# Disentangling osteoarthritis-specific genetic effects from obesity to identify novel therapeutic targets

**DOI:** 10.1101/2025.09.23.25336398

**Authors:** Chen-Yang Su, Masashi Hasebe, Dandan Tan, Bangli Cao, Kevin Liang, Takayoshi Sasako, Vincent Mooser, Wenmin Zhang, Sirui Zhou, Satoshi Yoshiji, Tianyuan Lu, Guillaume Butler-Laporte

## Abstract

Osteoarthritis (OA) significantly impairs mobility and quality of life for hundreds of millions of individuals. Given the limited non-surgical treatment options for OA, genetics may help identify new strategies for treatment. However, many genetic associations with OA arise from its genetic correlation with obesity (measured by body mass index [BMI]), which makes it difficult to find OA-specific genetic associations. This study used a genome-wide association study (GWAS)-by-subtraction approach to separate genetic effects specific to OA from those shared with BMI, using GWAS of 12 OA traits from the Genetics of Osteoarthritis Consortium. Subsequent proteome-wide Mendelian randomization and colocalization analyses across four large proteomics cohorts identified 27 candidate causal proteins influencing OA via pathways not fully mediated by BMI. Among these, extracellular matrix and bone remodeling mediators such as COL6A2, SMAD3, SPP1, and TNFSF11 (RANKL) were highlighted as promising therapeutic targets. Colocalization with expression quantitative trait loci in osteoclasts and other relevant tissues provided additional biological support. Further, actionability assessments identified several proteins already targeted by existing therapies, such as the approved TNFSF11 (RANKL) inhibitor, denosumab, suggesting repurposing opportunities to modulate subchondral bone turnover in OA. This integrative proteogenomic framework clarifies biological mechanisms of OA beyond BMI-related pathways and offers potential targets for intervention.

## Supplementary Tables for "Disentangling osteoarthritis-specific genetic effects from obesity to identify novel therapeutic targets" (part 4 of 22)

### Sheet: ST4_decode_harmonized (continued)
Supplementary Table 4. Mendelian randomization harmonization results between the deCODE (European) cohort with non-BMI-mediated osteoarthritis outcomes
EPHA4.16288_17	TKR-indep	rs2680845	A	G	A	G	-0.1174	-0.000105357	0.55418	0.55418	FALSE	FALSE	FALSE	2	221574248	0.00657893	0.987223	NA	TRUE	reported	252041	0.00817	8.093e-47	35370	EPHA4	TRUE	reported	2	TRUE
EPHA4.16288_17	TKR-indep	rs3770207	C	G	C	G	0.0856	0.00738194	0.41838	0.41838	FALSE	TRUE	FALSE	2	221418045	0.00677857	0.276149	NA	TRUE	reported	252041	0.008261	3.71e-25	35373	EPHA4	TRUE	reported	2	TRUE
EPHA5.3806_55	AllOA-indep	rs2588709	T	C	T	C	0.054	0.000509278	0.29535	0.29535	FALSE	FALSE	FALSE	4	65992124	0.00281179	0.856271	NA	TRUE	reported	826690	0.008714	5.751e-10	35349	EPHA5	TRUE	reported	2	TRUE
EPHA5.3806_55	AllOA-indep	rs62300408	G	C	G	C	0.1829	0.000284784	0.06606	0.06606	FALSE	TRUE	FALSE	4	65576351	0.00414314	0.9452	NA	TRUE	reported	826690	0.016122	7.854e-30	35351	EPHA5	TRUE	reported	2	TRUE
EPHA5.3806_55	AllOA-indep	rs9312142	G	A	G	A	0.0569	-0.00538449	0.70485	0.70485	FALSE	FALSE	FALSE	4	65298389	0.00267528	0.0441481	NA	TRUE	reported	826690	0.008664	5.119e-11	35351	EPHA5	TRUE	reported	2	TRUE
EPHA5.3806_55	Early_AllOA-indep	rs2588709	T	C	T	C	0.054	-0.0117557	0.29535	0.29535	FALSE	FALSE	FALSE	4	65992124	0.0120348	0.328665	NA	TRUE	reported	48287	0.008714	5.751e-10	35349	EPHA5	TRUE	reported	2	TRUE
EPHA5.3806_55	Early_AllOA-indep	rs62300408	G	C	G	C	0.1829	-0.01837	0.06606	0.06606	FALSE	TRUE	FALSE	4	65576351	0.0204909	0.369988	NA	TRUE	reported	48287	0.016122	7.854e-30	35351	EPHA5	TRUE	reported	2	TRUE
EPHA5.3806_55	Early_AllOA-indep	rs9312142	G	A	G	A	0.0569	-0.00180076	0.70485	0.70485	FALSE	FALSE	FALSE	4	65298389	0.0121847	0.882509	NA	TRUE	reported	48287	0.008664	5.119e-11	35351	EPHA5	TRUE	reported	2	TRUE
EPHA5.3806_55	FingerOA-indep	rs2588709	T	C	T	C	0.054	0.00116304	0.29535	0.29535	FALSE	FALSE	FALSE	4	65992124	0.0105848	0.912506	NA	TRUE	reported	266618	0.008714	5.751e-10	35349	EPHA5	TRUE	reported	2	TRUE
EPHA5.3806_55	FingerOA-indep	rs62300408	G	C	G	C	0.1829	-0.0176694	0.06606	0.06606	FALSE	TRUE	FALSE	4	65576351	0.0191742	0.356779	NA	TRUE	reported	266618	0.016122	7.854e-30	35351	EPHA5	TRUE	reported	2	TRUE
EPHA5.3806_55	FingerOA-indep	rs9312142	G	A	G	A	0.0569	0.00649908	0.70485	0.70485	FALSE	FALSE	FALSE	4	65298389	0.0105941	0.539571	NA	TRUE	reported	266618	0.008664	5.119e-11	35351	EPHA5	TRUE	reported	2	TRUE
EPHA5.3806_55	HandOA-indep	rs2588709	T	C	T	C	0.054	0.000371277	0.29535	0.29535	FALSE	FALSE	FALSE	4	65983508	0.00741662	0.960075	NA	TRUE	reported	303782	0.008714	5.751e-10	35349	EPHA5	TRUE	reported	2	TRUE
EPHA5.3806_55	HandOA-indep	rs62300408	G	C	G	C	0.1829	-0.00238578	0.06606	0.06606	FALSE	TRUE	FALSE	4	65576351	0.0130551	0.854996	NA	TRUE	reported	303782	0.016122	7.854e-30	35351	EPHA5	TRUE	reported	2	TRUE
EPHA5.3806_55	HandOA-indep	rs9312142	G	A	G	A	0.0569	0.0081685	0.70485	0.70485	FALSE	FALSE	FALSE	4	65298389	0.00725834	0.260422	NA	TRUE	reported	303782	0.008664	5.119e-11	35351	EPHA5	TRUE	reported	2	TRUE
EPHA5.3806_55	HipOA-indep	rs2588709	T	C	T	C	0.054	0.00806259	0.29535	0.29535	FALSE	FALSE	FALSE	4	65992124	0.00546873	0.140399	NA	TRUE	reported	353388	0.008714	5.751e-10	35349	EPHA5	TRUE	reported	2	TRUE
EPHA5.3806_55	HipOA-indep	rs62300408	G	C	G	C	0.1829	0.0202678	0.06606	0.06606	FALSE	TRUE	FALSE	4	65576351	0.00924662	0.0283854	NA	TRUE	reported	353388	0.016122	7.854e-30	35351	EPHA5	TRUE	reported	2	TRUE
EPHA5.3806_55	HipOA-indep	rs9312142	G	A	G	A	0.0569	0.00230231	0.70485	0.70485	FALSE	FALSE	FALSE	4	65298389	0.00535975	0.667519	NA	TRUE	reported	353388	0.008664	5.119e-11	35351	EPHA5	TRUE	reported	2	TRUE
EPHA5.3806_55	KneeHipOA-indep	rs2588709	T	C	T	C	0.054	0.00318694	0.29535	0.29535	FALSE	FALSE	FALSE	4	65992124	0.00367085	0.3853	NA	TRUE	reported	490345	0.008714	5.751e-10	35349	EPHA5	TRUE	reported	2	TRUE
EPHA5.3806_55	KneeHipOA-indep	rs62300408	G	C	G	C	0.1829	-0.00128723	0.06606	0.06606	FALSE	TRUE	FALSE	4	65576351	0.00627918	0.837572	NA	TRUE	reported	490345	0.016122	7.854e-30	35351	EPHA5	TRUE	reported	2	TRUE
EPHA5.3806_55	KneeHipOA-indep	rs9312142	G	A	G	A	0.0569	-0.000192414	0.70485	0.70485	FALSE	FALSE	FALSE	4	65298389	0.00357804	0.957113	NA	TRUE	reported	490345	0.008664	5.119e-11	35351	EPHA5	TRUE	reported	2	TRUE
EPHA5.3806_55	KneeOA-indep	rs2588709	T	C	T	C	0.054	0.00188376	0.29535	0.29535	FALSE	FALSE	FALSE	4	65992124	0.00431179	0.662194	NA	TRUE	reported	396054	0.008714	5.751e-10	35349	EPHA5	TRUE	reported	2	TRUE
EPHA5.3806_55	KneeOA-indep	rs62300408	G	C	G	C	0.1829	-0.0121721	0.06606	0.06606	FALSE	TRUE	FALSE	4	65576351	0.00733281	0.0969236	NA	TRUE	reported	396054	0.016122	7.854e-30	35351	EPHA5	TRUE	reported	2	TRUE
EPHA5.3806_55	KneeOA-indep	rs9312142	G	A	G	A	0.0569	-0.00240587	0.70485	0.70485	FALSE	FALSE	FALSE	4	65298389	0.00414383	0.561517	NA	TRUE	reported	396054	0.008664	5.119e-11	35351	EPHA5	TRUE	reported	2	TRUE
EPHA5.3806_55	SpineOA-indep	rs2588709	T	C	T	C	0.054	-0.0181309	0.29535	0.29535	FALSE	FALSE	FALSE	4	65992124	0.00610384	0.00297395	NA	TRUE	reported	333950	0.008714	5.751e-10	35349	EPHA5	TRUE	reported	2	TRUE
EPHA5.3806_55	SpineOA-indep	rs62300408	G	C	G	C	0.1829	0.000107389	0.06606	0.06606	FALSE	TRUE	FALSE	4	65576351	0.0111361	0.992306	NA	TRUE	reported	333950	0.016122	7.854e-30	35351	EPHA5	TRUE	reported	2	TRUE
EPHA5.3806_55	SpineOA-indep	rs9312142	G	A	G	A	0.0569	-0.00110191	0.70485	0.70485	FALSE	FALSE	FALSE	4	65298389	0.00614131	0.857604	NA	TRUE	reported	333950	0.008664	5.119e-11	35351	EPHA5	TRUE	reported	2	TRUE
EPHA5.3806_55	THR-indep	rs2588709	T	C	T	C	0.054	0.00527641	0.29535	0.29535	FALSE	FALSE	FALSE	4	65992124	0.00664466	0.427148	NA	TRUE	reported	319037	0.008714	5.751e-10	35349	EPHA5	TRUE	reported	2	TRUE
EPHA5.3806_55	THR-indep	rs62300408	G	C	G	C	0.1829	0.0188845	0.06606	0.06606	FALSE	TRUE	FALSE	4	65576351	0.011116	0.0893452	NA	TRUE	reported	319037	0.016122	7.854e-30	35351	EPHA5	TRUE	reported	2	TRUE
EPHA5.3806_55	THR-indep	rs9312142	G	A	G	A	0.0569	-3.94554e-05	0.70485	0.70485	FALSE	FALSE	FALSE	4	65298389	0.00610064	0.99484	NA	TRUE	reported	319037	0.008664	5.119e-11	35351	EPHA5	TRUE	reported	2	TRUE
EPHA5.3806_55	ThumbOA-indep	rs2588709	T	C	T	C	0.054	-0.00802849	0.29535	0.29535	FALSE	FALSE	FALSE	4	65992124	0.010087	0.426076	NA	TRUE	reported	247455	0.008714	5.751e-10	35349	EPHA5	TRUE	reported	2	TRUE
EPHA5.3806_55	ThumbOA-indep	rs62300408	G	C	G	C	0.1829	-0.00484684	0.06606	0.06606	FALSE	TRUE	FALSE	4	65576351	0.0178509	0.785992	NA	TRUE	reported	247455	0.016122	7.854e-30	35351	EPHA5	TRUE	reported	2	TRUE
EPHA5.3806_55	ThumbOA-indep	rs9312142	G	A	G	A	0.0569	0.008945	0.70485	0.70485	FALSE	FALSE	FALSE	4	65298389	0.0099796	0.370077	NA	TRUE	reported	247455	0.008664	5.119e-11	35351	EPHA5	TRUE	reported	2	TRUE
EPHA5.3806_55	TJR-indep	rs2588709	T	C	T	C	0.054	0.00118652	0.29535	0.29535	FALSE	FALSE	FALSE	4	65992124	0.00507796	0.815248	NA	TRUE	reported	368576	0.008714	5.751e-10	35349	EPHA5	TRUE	reported	2	TRUE
EPHA5.3806_55	TJR-indep	rs62300408	G	C	G	C	0.1829	0.0103596	0.06606	0.06606	FALSE	TRUE	FALSE	4	65576351	0.00870038	0.233771	NA	TRUE	reported	368576	0.016122	7.854e-30	35351	EPHA5	TRUE	reported	2	TRUE
EPHA5.3806_55	TJR-indep	rs9312142	G	A	G	A	0.0569	-0.00204436	0.70485	0.70485	FALSE	FALSE	FALSE	4	65298389	0.00493406	0.678627	NA	TRUE	reported	368576	0.008664	5.119e-11	35351	EPHA5	TRUE	reported	2	TRUE
EPHA5.3806_55	TKR-indep	rs2588709	T	C	T	C	0.054	-0.00247036	0.29535	0.29535	FALSE	FALSE	FALSE	4	65992124	0.00732914	0.736072	NA	TRUE	reported	252041	0.008714	5.751e-10	35349	EPHA5	TRUE	reported	2	TRUE
EPHA5.3806_55	TKR-indep	rs62300408	G	C	G	C	0.1829	-0.0162535	0.06606	0.06606	FALSE	TRUE	FALSE	4	65576351	0.012402	0.190007	NA	TRUE	reported	252041	0.016122	7.854e-30	35351	EPHA5	TRUE	reported	2	TRUE
EPHA5.3806_55	TKR-indep	rs9312142	G	A	G	A	0.0569	-0.000857671	0.70485	0.70485	FALSE	FALSE	FALSE	4	65298389	0.00731217	0.906627	NA	TRUE	reported	252041	0.008664	5.119e-11	35351	EPHA5	TRUE	reported	2	TRUE
EPHB1.17680_12	AllOA-indep	rs17766045	G	C	G	C	-0.0861	-0.00305054	0.29979	0.2901	FALSE	TRUE	FALSE	3	135135685	0.0027589	0.268852	NA	TRUE	reported	826690	0.008745	7.189e-23	35361	EPHB1	TRUE	reported	2	TRUE
EPHB1.17680_12	AllOA-indep	rs185257	A	C	A	C	0.2774	-0.00290546	0.47662	0.4738	FALSE	FALSE	FALSE	3	134953443	0.00249846	0.244871	NA	TRUE	reported	826690	0.007941	2.301e-267	35362	EPHB1	TRUE	reported	2	TRUE
EPHB1.17680_12	AllOA-indep	rs73227034	C	A	C	A	0.2935	0.00279424	0.1275	0.1275	FALSE	FALSE	FALSE	3	134809081	0.00355013	0.431234	NA	TRUE	reported	826690	0.011951	3.51e-133	35360	EPHB1	TRUE	reported	2	TRUE
EPHB1.17680_12	Early_AllOA-indep	rs17766045	G	C	G	C	-0.0861	-0.00495562	0.29979	0.2853	FALSE	TRUE	FALSE	3	135135685	0.0121045	0.682244	NA	TRUE	reported	48287	0.008745	7.189e-23	35361	EPHB1	TRUE	reported	2	TRUE
EPHB1.17680_12	Early_AllOA-indep	rs185257	A	C	A	C	0.2774	-0.000855836	0.47662	0.4638	FALSE	FALSE	FALSE	3	134953443	0.0109572	0.937743	NA	TRUE	reported	48287	0.007941	2.301e-267	35362	EPHB1	TRUE	reported	2	TRUE
EPHB1.17680_12	Early_AllOA-indep	rs73227034	C	A	C	A	0.2935	0.00589316	0.1275	0.1275	FALSE	FALSE	FALSE	3	134809081	0.0163404	0.718362	NA	TRUE	reported	48287	0.011951	3.51e-133	35360	EPHB1	TRUE	reported	2	TRUE
EPHB1.17680_12	FingerOA-indep	rs17766045	G	C	G	C	-0.0861	0.004789	0.29979	0.2961	FALSE	TRUE	FALSE	3	135135685	0.0106273	0.652256	NA	TRUE	reported	266618	0.008745	7.189e-23	35361	EPHB1	TRUE	reported	2	TRUE
EPHB1.17680_12	FingerOA-indep	rs185257	A	C	A	C	0.2774	0.00642222	0.47662	0.4757	FALSE	FALSE	FALSE	3	134953443	0.00981216	0.51278	NA	TRUE	reported	266618	0.007941	2.301e-267	35362	EPHB1	TRUE	reported	2	TRUE
EPHB1.17680_12	FingerOA-indep	rs73227034	C	A	C	A	0.2935	-0.00289051	0.1275	0.1275	FALSE	FALSE	FALSE	3	134809081	0.0138846	0.835088	NA	TRUE	reported	266618	0.011951	3.51e-133	35360	EPHB1	TRUE	reported	2	TRUE
EPHB1.17680_12	HandOA-indep	rs17766045	G	C	G	C	-0.0861	-0.000491189	0.29979	0.2902	FALSE	TRUE	FALSE	3	135135685	0.00716092	0.945314	NA	TRUE	reported	303782	0.008745	7.189e-23	35361	EPHB1	TRUE	reported	2	TRUE
EPHB1.17680_12	HandOA-indep	rs185257	A	C	A	C	0.2774	-0.00248382	0.47662	0.4794	FALSE	FALSE	FALSE	3	134953443	0.00668441	0.710203	NA	TRUE	reported	303782	0.007941	2.301e-267	35362	EPHB1	TRUE	reported	2	TRUE
EPHB1.17680_12	HandOA-indep	rs73227034	C	A	C	A	0.2935	-0.00930539	0.1275	0.1275	FALSE	FALSE	FALSE	3	134809081	0.00951813	0.328248	NA	TRUE	reported	303782	0.011951	3.51e-133	35360	EPHB1	TRUE	reported	2	TRUE
EPHB1.17680_12	HipOA-indep	rs17766045	G	C	G	C	-0.0861	-0.00216811	0.29979	0.2895	FALSE	TRUE	FALSE	3	135135685	0.0054087	0.688527	NA	TRUE	reported	353388	0.008745	7.189e-23	35361	EPHB1	TRUE	reported	2	TRUE
EPHB1.17680_12	HipOA-indep	rs185257	A	C	A	C	0.2774	-0.00358383	0.47662	0.4733	FALSE	FALSE	FALSE	3	134953443	0.0049889	0.472535	NA	TRUE	reported	353388	0.007941	2.301e-267	35362	EPHB1	TRUE	reported	2	TRUE
EPHB1.17680_12	HipOA-indep	rs73227034	C	A	C	A	0.2935	0.00665923	0.1275	0.1275	FALSE	FALSE	FALSE	3	134809081	0.0070115	0.342235	NA	TRUE	reported	353388	0.011951	3.51e-133	35360	EPHB1	TRUE	reported	2	TRUE
EPHB1.17680_12	KneeHipOA-indep	rs17766045	G	C	G	C	-0.0861	-0.00424161	0.29979	0.2886	FALSE	TRUE	FALSE	3	135135685	0.00371224	0.253204	NA	TRUE	reported	490345	0.008745	7.189e-23	35361	EPHB1	TRUE	reported	2	TRUE
EPHB1.17680_12	KneeHipOA-indep	rs185257	A	C	A	C	0.2774	-0.00770801	0.47662	0.4744	FALSE	FALSE	FALSE	3	134953443	0.00334269	0.0211146	NA	TRUE	reported	490345	0.007941	2.301e-267	35362	EPHB1	TRUE	reported	2	TRUE
EPHB1.17680_12	KneeHipOA-indep	rs73227034	C	A	C	A	0.2935	0.00125406	0.1275	0.1275	FALSE	FALSE	FALSE	3	134809081	0.00450462	0.78071	NA	TRUE	reported	490345	0.011951	3.51e-133	35360	EPHB1	TRUE	reported	2	TRUE
EPHB1.17680_12	KneeOA-indep	rs17766045	G	C	G	C	-0.0861	-0.00790062	0.29979	0.2878	FALSE	TRUE	FALSE	3	135135685	0.0042919	0.0656474	NA	TRUE	reported	396054	0.008745	7.189e-23	35361	EPHB1	TRUE	reported	2	TRUE
EPHB1.17680_12	KneeOA-indep	rs185257	A	C	A	C	0.2774	-0.0087577	0.47662	0.4741	FALSE	FALSE	FALSE	3	134953443	0.00390048	0.0247497	NA	TRUE	reported	396054	0.007941	2.301e-267	35362	EPHB1	TRUE	reported	2	TRUE
EPHB1.17680_12	KneeOA-indep	rs73227034	C	A	C	A	0.2935	-0.000796259	0.1275	0.1275	FALSE	FALSE	FALSE	3	134809081	0.00549426	0.88477	NA	TRUE	reported	396054	0.011951	3.51e-133	35360	EPHB1	TRUE	reported	2	TRUE
EPHB1.17680_12	SpineOA-indep	rs17766045	G	C	G	C	-0.0861	0.0011126	0.29979	0.2867	FALSE	TRUE	FALSE	3	135135685	0.00628804	0.859556	NA	TRUE	reported	333950	0.008745	7.189e-23	35361	EPHB1	TRUE	reported	2	TRUE
EPHB1.17680_12	SpineOA-indep	rs185257	A	C	A	C	0.2774	-0.00847396	0.47662	0.4673	FALSE	FALSE	FALSE	3	134953443	0.00555258	0.126977	NA	TRUE	reported	333950	0.007941	2.301e-267	35362	EPHB1	TRUE	reported	2	TRUE
EPHB1.17680_12	SpineOA-indep	rs73227034	C	A	C	A	0.2935	0.0101572	0.1275	0.1275	FALSE	FALSE	FALSE	3	134809081	0.00790883	0.199041	NA	TRUE	reported	333950	0.011951	3.51e-133	35360	EPHB1	TRUE	reported	2	TRUE
EPHB1.17680_12	THR-indep	rs17766045	G	C	G	C	-0.0861	-0.00351554	0.29979	0.2922	FALSE	TRUE	FALSE	3	135135685	0.00662516	0.595672	NA	TRUE	reported	319037	0.008745	7.189e-23	35361	EPHB1	TRUE	reported	2	TRUE
EPHB1.17680_12	THR-indep	rs185257	A	C	A	C	0.2774	-0.00401357	0.47662	0.4754	FALSE	FALSE	FALSE	3	134953443	0.00603855	0.50627	NA	TRUE	reported	319037	0.007941	2.301e-267	35362	EPHB1	TRUE	reported	2	TRUE
EPHB1.17680_12	THR-indep	rs73227034	C	A	C	A	0.2935	0.0103919	0.1275	0.1275	FALSE	FALSE	FALSE	3	134809081	0.00839903	0.215985	NA	TRUE	reported	319037	0.011951	3.51e-133	35360	EPHB1	TRUE	reported	2	TRUE
EPHB1.17680_12	ThumbOA-indep	rs17766045	G	C	G	C	-0.0861	-0.00542224	0.29979	0.2939	FALSE	TRUE	FALSE	3	135135685	0.0101296	0.592453	NA	TRUE	reported	247455	0.008745	7.189e-23	35361	EPHB1	TRUE	reported	2	TRUE
EPHB1.17680_12	ThumbOA-indep	rs185257	A	C	A	C	0.2774	-0.00846009	0.47662	0.4759	FALSE	FALSE	FALSE	3	134953443	0.00923318	0.359525	NA	TRUE	reported	247455	0.007941	2.301e-267	35362	EPHB1	TRUE	reported	2	TRUE
EPHB1.17680_12	ThumbOA-indep	rs73227034	C	A	C	A	0.2935	-0.017309	0.1275	0.1275	FALSE	FALSE	FALSE	3	134809081	0.0130918	0.186125	NA	TRUE	reported	247455	0.011951	3.51e-133	35360	EPHB1	TRUE	reported	2	TRUE
EPHB1.17680_12	TJR-indep	rs17766045	G	C	G	C	-0.0861	-0.00576844	0.29979	0.292	FALSE	TRUE	FALSE	3	135135685	0.00513217	0.261023	NA	TRUE	reported	368576	0.008745	7.189e-23	35361	EPHB1	TRUE	reported	2	TRUE
EPHB1.17680_12	TJR-indep	rs185257	A	C	A	C	0.2774	-0.00987983	0.47662	0.4764	FALSE	FALSE	FALSE	3	134953443	0.00471056	0.03596	NA	TRUE	reported	368576	0.007941	2.301e-267	35362	EPHB1	TRUE	reported	2	TRUE
EPHB1.17680_12	TJR-indep	rs73227034	C	A	C	A	0.2935	0.00428461	0.1275	0.1275	FALSE	FALSE	FALSE	3	134809081	0.0065453	0.51272	NA	TRUE	reported	368576	0.011951	3.51e-133	35360	EPHB1	TRUE	reported	2	TRUE
EPHB1.17680_12	TKR-indep	rs17766045	G	C	G	C	-0.0861	-0.00949986	0.29979	0.2929	FALSE	TRUE	FALSE	3	135135685	0.00732164	0.194458	NA	TRUE	reported	252041	0.008745	7.189e-23	35361	EPHB1	TRUE	reported	2	TRUE
EPHB1.17680_12	TKR-indep	rs185257	A	C	A	C	0.2774	-0.00705674	0.47662	0.4762	FALSE	FALSE	FALSE	3	134953443	0.0066436	0.288152	NA	TRUE	reported	252041	0.007941	2.301e-267	35362	EPHB1	TRUE	reported	2	TRUE
EPHB1.17680_12	TKR-indep	rs73227034	C	A	C	A	0.2935	0.00333486	0.1275	0.1275	FALSE	FALSE	FALSE	3	134809081	0.00937331	0.722003	NA	TRUE	reported	252041	0.011951	3.51e-133	35360	EPHB1	TRUE	reported	2	TRUE
EPHB2.8225_86	AllOA-indep	rs55853118	T	C	T	C	0.0845	-0.00184122	0.24349	0.24349	FALSE	FALSE	FALSE	1	22795787	0.00317461	0.561926	NA	TRUE	reported	826690	0.009589	1.227e-18	35371	EPHB2	TRUE	reported	2	TRUE
EPHB2.8225_86	Early_AllOA-indep	rs55853118	T	C	T	C	0.0845	-0.00142538	0.24349	0.24349	FALSE	FALSE	FALSE	1	22795787	0.0137084	0.917187	NA	TRUE	reported	48287	0.009589	1.227e-18	35371	EPHB2	TRUE	reported	2	TRUE
EPHB2.8225_86	FingerOA-indep	rs55853118	T	C	T	C	0.0845	0.0101381	0.24349	0.24349	FALSE	FALSE	FALSE	1	22795787	0.0118674	0.392951	NA	TRUE	reported	266618	0.009589	1.227e-18	35371	EPHB2	TRUE	reported	2	TRUE
EPHB2.8225_86	HandOA-indep	rs55853118	T	C	T	C	0.0845	0.00561931	0.24349	0.24349	FALSE	FALSE	FALSE	1	22795787	0.00834107	0.500507	NA	TRUE	reported	303782	0.009589	1.227e-18	35371	EPHB2	TRUE	reported	2	TRUE
EPHB2.8225_86	HipOA-indep	rs55853118	T	C	T	C	0.0845	0.0021009	0.24349	0.24349	FALSE	FALSE	FALSE	1	22795787	0.00644201	0.74433	NA	TRUE	reported	353388	0.009589	1.227e-18	35371	EPHB2	TRUE	reported	2	TRUE
EPHB2.8225_86	KneeHipOA-indep	rs55853118	T	C	T	C	0.0845	0.000326344	0.24349	0.24349	FALSE	FALSE	FALSE	1	22795787	0.00418688	0.937872	NA	TRUE	reported	490345	0.009589	1.227e-18	35371	EPHB2	TRUE	reported	2	TRUE
EPHB2.8225_86	KneeOA-indep	rs55853118	T	C	T	C	0.0845	-0.00117241	0.24349	0.24349	FALSE	FALSE	FALSE	1	22795787	0.00499908	0.814577	NA	TRUE	reported	396054	0.009589	1.227e-18	35371	EPHB2	TRUE	reported	2	TRUE
EPHB2.8225_86	SpineOA-indep	rs55853118	T	C	T	C	0.0845	-0.0101747	0.24349	0.24349	FALSE	FALSE	FALSE	1	22795787	0.00701824	0.147128	NA	TRUE	reported	333950	0.009589	1.227e-18	35371	EPHB2	TRUE	reported	2	TRUE
EPHB2.8225_86	THR-indep	rs55853118	T	C	T	C	0.0845	0.00381012	0.24349	0.24349	FALSE	FALSE	FALSE	1	22795787	0.00773146	0.622149	NA	TRUE	reported	319037	0.009589	1.227e-18	35371	EPHB2	TRUE	reported	2	TRUE
EPHB2.8225_86	ThumbOA-indep	rs55853118	T	C	T	C	0.0845	-0.00587614	0.24349	0.24349	FALSE	FALSE	FALSE	1	22795787	0.0111588	0.598476	NA	TRUE	reported	247455	0.009589	1.227e-18	35371	EPHB2	TRUE	reported	2	TRUE
EPHB2.8225_86	TJR-indep	rs55853118	T	C	T	C	0.0845	0.00213708	0.24349	0.24349	FALSE	FALSE	FALSE	1	22795787	0.00594393	0.719192	NA	TRUE	reported	368576	0.009589	1.227e-18	35371	EPHB2	TRUE	reported	2	TRUE
EPHB2.8225_86	TKR-indep	rs55853118	T	C	T	C	0.0845	0.00758735	0.24349	0.24349	FALSE	FALSE	FALSE	1	22795787	0.00861341	0.378385	NA	TRUE	reported	252041	0.009589	1.227e-18	35371	EPHB2	TRUE	reported	2	TRUE
ERLEC1.8957_72	AllOA-indep	rs2542580	A	C	A	C	-0.1003	0.000389523	0.1546	0.1546	FALSE	FALSE	FALSE	2	53823074	0.00371936	0.916591	NA	TRUE	reported	826690	0.010931	4.473e-20	35346	ERLEC1	TRUE	reported	2	TRUE
ERLEC1.8957_72	Early_AllOA-indep	rs2542580	A	C	A	C	-0.1003	-0.000648174	0.1546	0.1546	FALSE	FALSE	FALSE	2	53823074	0.0143092	0.96387	NA	TRUE	reported	48287	0.010931	4.473e-20	35346	ERLEC1	TRUE	reported	2	TRUE
ERLEC1.8957_72	FingerOA-indep	rs2542580	A	C	A	C	-0.1003	0.00875727	0.1546	0.1546	FALSE	FALSE	FALSE	2	53823074	0.0131717	0.506142	NA	TRUE	reported	266618	0.010931	4.473e-20	35346	ERLEC1	TRUE	reported	2	TRUE
ERLEC1.8957_72	HandOA-indep	rs2542580	A	C	A	C	-0.1003	-0.00460865	0.1546	0.1546	FALSE	FALSE	FALSE	2	53823074	0.0089469	0.606475	NA	TRUE	reported	303782	0.010931	4.473e-20	35346	ERLEC1	TRUE	reported	2	TRUE
ERLEC1.8957_72	HipOA-indep	rs2542580	A	C	A	C	-0.1003	0.018015	0.1546	0.1546	FALSE	FALSE	FALSE	2	53823074	0.006489	0.00549912	NA	TRUE	reported	353388	0.010931	4.473e-20	35346	ERLEC1	TRUE	reported	2	TRUE
ERLEC1.8957_72	KneeHipOA-indep	rs2542580	A	C	A	C	-0.1003	-4.77813e-05	0.1546	0.1546	FALSE	FALSE	FALSE	2	53823074	0.00439284	0.991322	NA	TRUE	reported	490345	0.010931	4.473e-20	35346	ERLEC1	TRUE	reported	2	TRUE
ERLEC1.8957_72	KneeOA-indep	rs2542580	A	C	A	C	-0.1003	-0.00829667	0.1546	0.1546	FALSE	FALSE	FALSE	2	53823074	0.00507728	0.102242	NA	TRUE	reported	396054	0.010931	4.473e-20	35346	ERLEC1	TRUE	reported	2	TRUE
ERLEC1.8957_72	SpineOA-indep	rs2542580	A	C	A	C	-0.1003	-0.00115811	0.1546	0.1546	FALSE	FALSE	FALSE	2	53823074	0.00726885	0.873413	NA	TRUE	reported	333950	0.010931	4.473e-20	35346	ERLEC1	TRUE	reported	2	TRUE
ERLEC1.8957_72	THR-indep	rs2542580	A	C	A	C	-0.1003	0.0214297	0.1546	0.1546	FALSE	FALSE	FALSE	2	53823074	0.00786622	0.0064444	NA	TRUE	reported	319037	0.010931	4.473e-20	35346	ERLEC1	TRUE	reported	2	TRUE
ERLEC1.8957_72	ThumbOA-indep	rs2542580	A	C	A	C	-0.1003	-0.00536936	0.1546	0.1546	FALSE	FALSE	FALSE	2	53823074	0.0124568	0.666441	NA	TRUE	reported	247455	0.010931	4.473e-20	35346	ERLEC1	TRUE	reported	2	TRUE
ERLEC1.8957_72	TJR-indep	rs2542580	A	C	A	C	-0.1003	0.00609745	0.1546	0.1546	FALSE	FALSE	FALSE	2	53823074	0.00610145	0.317628	NA	TRUE	reported	368576	0.010931	4.473e-20	35346	ERLEC1	TRUE	reported	2	TRUE
ERLEC1.8957_72	TKR-indep	rs2542580	A	C	A	C	-0.1003	-0.0103383	0.1546	0.1546	FALSE	FALSE	FALSE	2	53823074	0.00875741	0.237794	NA	TRUE	reported	252041	0.010931	4.473e-20	35346	ERLEC1	TRUE	reported	2	TRUE
ESAM.7841_84	AllOA-indep	rs11219769	T	G	T	G	-0.2044	0.000785523	0.24285	0.2524	FALSE	FALSE	FALSE	11	124750251	0.00279176	0.778425	NA	TRUE	reported	826690	0.00958	5.226e-101	35365	ESAM	TRUE	reported	2	TRUE
ESAM.7841_84	Early_AllOA-indep	rs11219769	T	G	T	G	-0.2044	0.0165555	0.24285	0.2518	FALSE	FALSE	FALSE	11	124750251	0.0125667	0.1877	NA	TRUE	reported	48287	0.00958	5.226e-101	35365	ESAM	TRUE	reported	2	TRUE
ESAM.7841_84	FingerOA-indep	rs11219769	T	G	T	G	-0.2044	0.0103018	0.24285	0.2479	FALSE	FALSE	FALSE	11	124750251	0.0111733	0.356526	NA	TRUE	reported	266618	0.00958	5.226e-101	35365	ESAM	TRUE	reported	2	TRUE
ESAM.7841_84	HandOA-indep	rs11219769	T	G	T	G	-0.2044	0.00391818	0.24285	0.249	FALSE	FALSE	FALSE	11	124750251	0.00774804	0.613068	NA	TRUE	reported	303782	0.00958	5.226e-101	35365	ESAM	TRUE	reported	2	TRUE
ESAM.7841_84	HipOA-indep	rs11219769	T	G	T	G	-0.2044	-0.00219533	0.24285	0.2517	FALSE	FALSE	FALSE	11	124750251	0.00572967	0.701607	NA	TRUE	reported	353388	0.00958	5.226e-101	35365	ESAM	TRUE	reported	2	TRUE
ESAM.7841_84	KneeHipOA-indep	rs11219769	T	G	T	G	-0.2044	0.00437422	0.24285	0.2519	FALSE	FALSE	FALSE	11	124750251	0.00383929	0.254565	NA	TRUE	reported	490345	0.00958	5.226e-101	35365	ESAM	TRUE	reported	2	TRUE
ESAM.7841_84	KneeOA-indep	rs11219769	T	G	T	G	-0.2044	0.00603034	0.24285	0.2512	FALSE	FALSE	FALSE	11	124750251	0.00448025	0.178308	NA	TRUE	reported	396054	0.00958	5.226e-101	35365	ESAM	TRUE	reported	2	TRUE
ESAM.7841_84	SpineOA-indep	rs11219769	T	G	T	G	-0.2044	-0.00120107	0.24285	0.2481	FALSE	FALSE	FALSE	11	124750251	0.00641836	0.851559	NA	TRUE	reported	333950	0.00958	5.226e-101	35365	ESAM	TRUE	reported	2	TRUE
ESAM.7841_84	THR-indep	rs11219769	T	G	T	G	-0.2044	-0.00875661	0.24285	0.2546	FALSE	FALSE	FALSE	11	124750251	0.00696065	0.208386	NA	TRUE	reported	319037	0.00958	5.226e-101	35365	ESAM	TRUE	reported	2	TRUE
ESAM.7841_84	ThumbOA-indep	rs11219769	T	G	T	G	-0.2044	-0.00368751	0.24285	0.2498	FALSE	FALSE	FALSE	11	124750251	0.0105641	0.727043	NA	TRUE	reported	247455	0.00958	5.226e-101	35365	ESAM	TRUE	reported	2	TRUE
ESAM.7841_84	TJR-indep	rs11219769	T	G	T	G	-0.2044	0.00293826	0.24285	0.2535	FALSE	FALSE	FALSE	11	124750251	0.00536709	0.584063	NA	TRUE	reported	368576	0.00958	5.226e-101	35365	ESAM	TRUE	reported	2	TRUE
ESAM.7841_84	TKR-indep	rs11219769	T	G	T	G	-0.2044	0.00873081	0.24285	0.2544	FALSE	FALSE	FALSE	11	124750251	0.00765838	0.254272	NA	TRUE	reported	252041	0.00958	5.226e-101	35365	ESAM	TRUE	reported	2	TRUE
ESD.4984_83	AllOA-indep	rs2298087	C	T	C	T	-0.3585	0.00647961	0.08957	0.1032	FALSE	FALSE	FALSE	13	46777268	0.00423713	0.126204	NA	TRUE	reported	826690	0.013851	1.032e-147	35360	ESD	TRUE	reported	2	TRUE
ESD.4984_83	Early_AllOA-indep	rs2298087	C	T	C	T	-0.3585	-0.0133543	0.08957	0.092	FALSE	FALSE	FALSE	13	46777268	0.0190813	0.484012	NA	TRUE	reported	48287	0.013851	1.032e-147	35360	ESD	TRUE	reported	2	TRUE
ESD.4984_83	FingerOA-indep	rs2298087	C	T	C	T	-0.3585	0.0103025	0.08957	0.0915	FALSE	FALSE	FALSE	13	46777268	0.0167109	0.537557	NA	TRUE	reported	266618	0.013851	1.032e-147	35360	ESD	TRUE	reported	2	TRUE
ESD.4984_83	HandOA-indep	rs2298087	C	T	C	T	-0.3585	-0.00371195	0.08957	0.093	FALSE	FALSE	FALSE	13	46777268	0.0115581	0.748093	NA	TRUE	reported	303782	0.013851	1.032e-147	35360	ESD	TRUE	reported	2	TRUE
ESD.4984_83	HipOA-indep	rs2298087	C	T	C	T	-0.3585	0.00026141	0.08957	0.0928	FALSE	FALSE	FALSE	13	46777268	0.00821417	0.974612	NA	TRUE	reported	353388	0.013851	1.032e-147	35360	ESD	TRUE	reported	2	TRUE
ESD.4984_83	KneeHipOA-indep	rs2298087	C	T	C	T	-0.3585	-0.00204922	0.08957	0.1031	FALSE	FALSE	FALSE	13	46777268	0.00564078	0.716392	NA	TRUE	reported	490345	0.013851	1.032e-147	35360	ESD	TRUE	reported	2	TRUE
ESD.4984_83	KneeOA-indep	rs2298087	C	T	C	T	-0.3585	-0.00655665	0.08957	0.106	FALSE	FALSE	FALSE	13	46777268	0.00661014	0.321242	NA	TRUE	reported	396054	0.013851	1.032e-147	35360	ESD	TRUE	reported	2	TRUE
ESD.4984_83	SpineOA-indep	rs2298087	C	T	C	T	-0.3585	0.0027635	0.08957	0.117	FALSE	FALSE	FALSE	13	46777268	0.00923077	0.764651	NA	TRUE	reported	333950	0.013851	1.032e-147	35360	ESD	TRUE	reported	2	TRUE
ESD.4984_83	THR-indep	rs2298087	C	T	C	T	-0.3585	-0.00158348	0.08957	0.0939	FALSE	FALSE	FALSE	13	46777268	0.0105505	0.880697	NA	TRUE	reported	319037	0.013851	1.032e-147	35360	ESD	TRUE	reported	2	TRUE
ESD.4984_83	ThumbOA-indep	rs2298087	C	T	C	T	-0.3585	-0.010583	0.08957	0.0923	FALSE	FALSE	FALSE	13	46777268	0.0157593	0.501879	NA	TRUE	reported	247455	0.013851	1.032e-147	35360	ESD	TRUE	reported	2	TRUE
ESD.4984_83	TJR-indep	rs2298087	C	T	C	T	-0.3585	-0.00106512	0.08957	0.0944	FALSE	FALSE	FALSE	13	46777268	0.00782325	0.891704	NA	TRUE	reported	368576	0.013851	1.032e-147	35360	ESD	TRUE	reported	2	TRUE
ESD.4984_83	TKR-indep	rs2298087	C	T	C	T	-0.3585	-0.00561782	0.08957	0.095	FALSE	FALSE	FALSE	13	46777268	0.0115164	0.625684	NA	TRUE	reported	252041	0.013851	1.032e-147	35360	ESD	TRUE	reported	2	TRUE
ESM1.3805_16	AllOA-indep	rs1363864	C	T	C	T	-0.0806	0.000915898	0.52391	0.506	FALSE	FALSE	FALSE	5	54965761	0.00257376	0.721945	NA	TRUE	reported	826690	0.0081	2.52e-23	35362	ESM1	TRUE	reported	2	TRUE
ESM1.3805_16	AllOA-indep	rs4242051	C	T	C	T	0.1479	0.00430393	0.75889	0.7466	FALSE	FALSE	FALSE	5	54902947	0.00293887	0.143062	NA	TRUE	reported	826690	0.009432	2.062e-55	35364	ESM1	TRUE	reported	2	TRUE
ESM1.3805_16	Early_AllOA-indep	rs1363864	C	T	C	T	-0.0806	-0.00179402	0.52391	0.5116	FALSE	FALSE	FALSE	5	54965761	0.0110085	0.870544	NA	TRUE	reported	48287	0.0081	2.52e-23	35362	ESM1	TRUE	reported	2	TRUE
ESM1.3805_16	Early_AllOA-indep	rs4242051	C	T	C	T	0.1479	-0.0125767	0.75889	0.7587	FALSE	FALSE	FALSE	5	54902947	0.0127719	0.324763	NA	TRUE	reported	48287	0.009432	2.062e-55	35364	ESM1	TRUE	reported	2	TRUE
ESM1.3805_16	FingerOA-indep	rs1363864	C	T	C	T	-0.0806	0.0160974	0.52391	0.5171	FALSE	FALSE	FALSE	5	54965761	0.0096823	0.0963997	NA	TRUE	reported	266618	0.0081	2.52e-23	35362	ESM1	TRUE	reported	2	TRUE
ESM1.3805_16	FingerOA-indep	rs4242051	C	T	C	T	0.1479	0.0100076	0.75889	0.7573	FALSE	FALSE	FALSE	5	54902947	0.0112713	0.374604	NA	TRUE	reported	266618	0.009432	2.062e-55	35364	ESM1	TRUE	reported	2	TRUE
ESM1.3805_16	HandOA-indep	rs1363864	C	T	C	T	-0.0806	0.00699318	0.52391	0.5101	FALSE	FALSE	FALSE	5	54965761	0.0070214	0.319259	NA	TRUE	reported	303782	0.0081	2.52e-23	35362	ESM1	TRUE	reported	2	TRUE
ESM1.3805_16	HandOA-indep	rs4242051	C	T	C	T	0.1479	0.0106397	0.75889	0.7541	FALSE	FALSE	FALSE	5	54902947	0.00812043	0.190117	NA	TRUE	reported	303782	0.009432	2.062e-55	35364	ESM1	TRUE	reported	2	TRUE
ESM1.3805_16	HipOA-indep	rs1363864	C	T	C	T	-0.0806	-0.00514265	0.52391	0.5091	FALSE	FALSE	FALSE	5	54965761	0.0050531	0.30881	NA	TRUE	reported	353388	0.0081	2.52e-23	35362	ESM1	TRUE	reported	2	TRUE
ESM1.3805_16	HipOA-indep	rs4242051	C	T	C	T	0.1479	0.00348177	0.75889	0.7504	FALSE	FALSE	FALSE	5	54902947	0.00586764	0.552924	NA	TRUE	reported	353388	0.009432	2.062e-55	35364	ESM1	TRUE	reported	2	TRUE
ESM1.3805_16	KneeHipOA-indep	rs1363864	C	T	C	T	-0.0806	-0.00201425	0.52391	0.5046	FALSE	FALSE	FALSE	5	54965761	0.00341297	0.555073	NA	TRUE	reported	490345	0.0081	2.52e-23	35362	ESM1	TRUE	reported	2	TRUE
ESM1.3805_16	KneeHipOA-indep	rs4242051	C	T	C	T	0.1479	0.00560989	0.75889	0.7468	FALSE	FALSE	FALSE	5	54902947	0.00399148	0.159883	NA	TRUE	reported	490345	0.009432	2.062e-55	35364	ESM1	TRUE	reported	2	TRUE
ESM1.3805_16	KneeOA-indep	rs1363864	C	T	C	T	-0.0806	-0.00262432	0.52391	0.5028	FALSE	FALSE	FALSE	5	54965761	0.00407513	0.519586	NA	TRUE	reported	396054	0.0081	2.52e-23	35362	ESM1	TRUE	reported	2	TRUE
ESM1.3805_16	KneeOA-indep	rs4242051	C	T	C	T	0.1479	0.00468368	0.75889	0.7463	FALSE	FALSE	FALSE	5	54902947	0.00466304	0.315173	NA	TRUE	reported	396054	0.009432	2.062e-55	35364	ESM1	TRUE	reported	2	TRUE
ESM1.3805_16	SpineOA-indep	rs1363864	C	T	C	T	-0.0806	0.000367409	0.52391	0.5	FALSE	FALSE	FALSE	5	54965761	0.00539833	0.945738	NA	TRUE	reported	333950	0.0081	2.52e-23	35362	ESM1	TRUE	reported	2	TRUE
ESM1.3805_16	SpineOA-indep	rs4242051	C	T	C	T	0.1479	-0.00710337	0.75889	0.7445	FALSE	FALSE	FALSE	5	54902947	0.00653512	0.277057	NA	TRUE	reported	333950	0.009432	2.062e-55	35364	ESM1	TRUE	reported	2	TRUE
ESM1.3805_16	THR-indep	rs1363864	C	T	C	T	-0.0806	-0.00310039	0.52391	0.5102	FALSE	FALSE	FALSE	5	54965761	0.00606692	0.60933	NA	TRUE	reported	319037	0.0081	2.52e-23	35362	ESM1	TRUE	reported	2	TRUE
ESM1.3805_16	THR-indep	rs4242051	C	T	C	T	0.1479	0.00575023	0.75889	0.7495	FALSE	FALSE	FALSE	5	54902947	0.00705202	0.414843	NA	TRUE	reported	319037	0.009432	2.062e-55	35364	ESM1	TRUE	reported	2	TRUE
ESM1.3805_16	ThumbOA-indep	rs1363864	C	T	C	T	-0.0806	-0.00199424	0.52391	0.5146	FALSE	FALSE	FALSE	5	54965761	0.00917327	0.827899	NA	TRUE	reported	247455	0.0081	2.52e-23	35362	ESM1	TRUE	reported	2	TRUE
ESM1.3805_16	ThumbOA-indep	rs4242051	C	T	C	T	0.1479	0.00529998	0.75889	0.7559	FALSE	FALSE	FALSE	5	54902947	0.0105314	0.614785	NA	TRUE	reported	247455	0.009432	2.062e-55	35364	ESM1	TRUE	reported	2	TRUE
ESM1.3805_16	TJR-indep	rs1363864	C	T	C	T	-0.0806	-0.0054282	0.52391	0.5127	FALSE	FALSE	FALSE	5	54965761	0.0040041	0.175208	NA	TRUE	reported	368576	0.0081	2.52e-23	35362	ESM1	TRUE	reported	2	TRUE
ESM1.3805_16	TJR-indep	rs4242051	C	T	C	T	0.1479	0.00603193	0.75889	0.7494	FALSE	FALSE	FALSE	5	54902947	0.00542213	0.265938	NA	TRUE	reported	368576	0.009432	2.062e-55	35364	ESM1	TRUE	reported	2	TRUE
ESM1.3805_16	TKR-indep	rs1363864	C	T	C	T	-0.0806	-0.010781	0.52391	0.5078	FALSE	FALSE	FALSE	5	54965761	0.00665157	0.105056	NA	TRUE	reported	252041	0.0081	2.52e-23	35362	ESM1	TRUE	reported	2	TRUE
ESM1.3805_16	TKR-indep	rs4242051	C	T	C	T	0.1479	0.00936627	0.75889	0.7481	FALSE	FALSE	FALSE	5	54902947	0.00769702	0.223654	NA	TRUE	reported	252041	0.009432	2.062e-55	35364	ESM1	TRUE	reported	2	TRUE
ETFA.17435_43	AllOA-indep	rs78185702	T	C	T	C	0.0867	0.00728069	0.11241	0.11241	FALSE	FALSE	FALSE	15	76286893	0.00426672	0.0879358	NA	TRUE	reported	826690	0.012656	7.351e-12	35361	ETFA	TRUE	reported	2	TRUE
ETFA.17435_43	Early_AllOA-indep	rs78185702	T	C	T	C	0.0867	-0.00252611	0.11241	0.11241	FALSE	FALSE	FALSE	15	76286893	0.0181094	0.889062	NA	TRUE	reported	48287	0.012656	7.351e-12	35361	ETFA	TRUE	reported	2	TRUE
ETFA.17435_43	FingerOA-indep	rs78185702	T	C	T	C	0.0867	0.0234619	0.11241	0.11241	FALSE	FALSE	FALSE	15	76286893	0.0155702	0.13185	NA	TRUE	reported	266618	0.012656	7.351e-12	35361	ETFA	TRUE	reported	2	TRUE
ETFA.17435_43	HandOA-indep	rs78185702	T	C	T	C	0.0867	0.0213388	0.11241	0.11241	FALSE	FALSE	FALSE	15	76286893	0.0111152	0.054884	NA	TRUE	reported	303782	0.012656	7.351e-12	35361	ETFA	TRUE	reported	2	TRUE
ETFA.17435_43	HipOA-indep	rs78185702	T	C	T	C	0.0867	-0.00908675	0.11241	0.11241	FALSE	FALSE	FALSE	15	76286893	0.00842392	0.280728	NA	TRUE	reported	353388	0.012656	7.351e-12	35361	ETFA	TRUE	reported	2	TRUE
ETFA.17435_43	KneeHipOA-indep	rs78185702	T	C	T	C	0.0867	0.00776987	0.11241	0.11241	FALSE	FALSE	FALSE	15	76286893	0.00569567	0.172514	NA	TRUE	reported	490345	0.012656	7.351e-12	35361	ETFA	TRUE	reported	2	TRUE
ETFA.17435_43	KneeOA-indep	rs78185702	T	C	T	C	0.0867	0.0149394	0.11241	0.11241	FALSE	FALSE	FALSE	15	76286893	0.00662882	0.0242151	NA	TRUE	reported	396054	0.012656	7.351e-12	35361	ETFA	TRUE	reported	2	TRUE
ETFA.17435_43	SpineOA-indep	rs78185702	T	C	T	C	0.0867	0.00885687	0.11241	0.11241	FALSE	FALSE	FALSE	15	76286893	0.00940477	0.346325	NA	TRUE	reported	333950	0.012656	7.351e-12	35361	ETFA	TRUE	reported	2	TRUE
ETFA.17435_43	THR-indep	rs78185702	T	C	T	C	0.0867	-0.00292196	0.11241	0.11241	FALSE	FALSE	FALSE	15	76286893	0.0102636	0.775879	NA	TRUE	reported	319037	0.012656	7.351e-12	35361	ETFA	TRUE	reported	2	TRUE
ETFA.17435_43	ThumbOA-indep	rs78185702	T	C	T	C	0.0867	0.0218141	0.11241	0.11241	FALSE	FALSE	FALSE	15	76286893	0.014781	0.139992	NA	TRUE	reported	247455	0.012656	7.351e-12	35361	ETFA	TRUE	reported	2	TRUE
ETFA.17435_43	TJR-indep	rs78185702	T	C	T	C	0.0867	0.0135337	0.11241	0.11241	FALSE	FALSE	FALSE	15	76286893	0.00797096	0.0895307	NA	TRUE	reported	368576	0.012656	7.351e-12	35361	ETFA	TRUE	reported	2	TRUE
ETFA.17435_43	TKR-indep	rs78185702	T	C	T	C	0.0867	0.0295835	0.11241	0.11241	FALSE	FALSE	FALSE	15	76286893	0.011342	0.00909927	NA	TRUE	reported	252041	0.012656	7.351e-12	35361	ETFA	TRUE	reported	2	TRUE
EVA1C.8877_22	AllOA-indep	rs34028712	C	T	C	T	0.0694	-0.00922633	0.41258	0.41258	FALSE	FALSE	FALSE	21	32516959	0.00253288	0.000269874	NA	TRUE	reported	826690	0.008052	6.757e-18	35378	EVA1C	TRUE	reported	2	TRUE
EVA1C.8877_22	Early_AllOA-indep	rs34028712	C	T	C	T	0.0694	-0.00672069	0.41258	0.41258	FALSE	FALSE	FALSE	21	32516959	0.0110534	0.543173	NA	TRUE	reported	48287	0.008052	6.757e-18	35378	EVA1C	TRUE	reported	2	TRUE
EVA1C.8877_22	FingerOA-indep	rs34028712	C	T	C	T	0.0694	0.00030128	0.41258	0.41258	FALSE	FALSE	FALSE	21	32516959	0.00978042	0.975426	NA	TRUE	reported	266618	0.008052	6.757e-18	35378	EVA1C	TRUE	reported	2	TRUE
EVA1C.8877_22	HandOA-indep	rs34028712	C	T	C	T	0.0694	0.000115795	0.41258	0.41258	FALSE	FALSE	FALSE	21	32516959	0.00695232	0.986711	NA	TRUE	reported	303782	0.008052	6.757e-18	35378	EVA1C	TRUE	reported	2	TRUE
EVA1C.8877_22	HipOA-indep	rs34028712	C	T	C	T	0.0694	0.000900981	0.41258	0.41258	FALSE	FALSE	FALSE	21	32516959	0.00500401	0.857112	NA	TRUE	reported	353388	0.008052	6.757e-18	35378	EVA1C	TRUE	reported	2	TRUE
EVA1C.8877_22	KneeHipOA-indep	rs34028712	C	T	C	T	0.0694	-0.00627469	0.41258	0.41258	FALSE	FALSE	FALSE	21	32516959	0.00340902	0.0656785	NA	TRUE	reported	490345	0.008052	6.757e-18	35378	EVA1C	TRUE	reported	2	TRUE
EVA1C.8877_22	KneeOA-indep	rs34028712	C	T	C	T	0.0694	-0.00771244	0.41258	0.41258	FALSE	FALSE	FALSE	21	32516959	0.00395977	0.051451	NA	TRUE	reported	396054	0.008052	6.757e-18	35378	EVA1C	TRUE	reported	2	TRUE
EVA1C.8877_22	SpineOA-indep	rs34028712	C	T	C	T	0.0694	-0.00267601	0.41258	0.41258	FALSE	FALSE	FALSE	21	32516959	0.0055923	0.632282	NA	TRUE	reported	333950	0.008052	6.757e-18	35378	EVA1C	TRUE	reported	2	TRUE
EVA1C.8877_22	THR-indep	rs34028712	C	T	C	T	0.0694	-0.00297102	0.41258	0.41258	FALSE	FALSE	FALSE	21	32516959	0.00608415	0.625322	NA	TRUE	reported	319037	0.008052	6.757e-18	35378	EVA1C	TRUE	reported	2	TRUE
EVA1C.8877_22	ThumbOA-indep	rs34028712	C	T	C	T	0.0694	-0.007982	0.41258	0.41258	FALSE	FALSE	FALSE	21	32516959	0.00923331	0.387325	NA	TRUE	reported	247455	0.008052	6.757e-18	35378	EVA1C	TRUE	reported	2	TRUE
EVA1C.8877_22	TJR-indep	rs34028712	C	T	C	T	0.0694	-0.0105614	0.41258	0.41258	FALSE	FALSE	FALSE	21	32516959	0.00472572	0.025425	NA	TRUE	reported	368576	0.008052	6.757e-18	35378	EVA1C	TRUE	reported	2	TRUE
EVA1C.8877_22	TKR-indep	rs34028712	C	T	C	T	0.0694	-0.0168528	0.41258	0.41258	FALSE	FALSE	FALSE	21	32516959	0.0067166	0.0121031	NA	TRUE	reported	252041	0.008052	6.757e-18	35378	EVA1C	TRUE	reported	2	TRUE
EVL.11656_110	AllOA-indep	rs1191036	A	C	A	C	-0.0769	0.00151285	0.23518	0.2145	FALSE	FALSE	FALSE	14	99966970	0.00310102	0.625652	NA	TRUE	reported	826690	0.009436	3.654e-16	35374	EVL	TRUE	reported	2	TRUE
EVL.11656_110	Early_AllOA-indep	rs1191036	A	C	A	C	-0.0769	-0.0228038	0.23518	0.2056	FALSE	FALSE	FALSE	14	99966970	0.0135209	0.0916877	NA	TRUE	reported	48287	0.009436	3.654e-16	35374	EVL	TRUE	reported	2	TRUE
EVL.11656_110	FingerOA-indep	rs1191036	A	C	A	C	-0.0769	0.00526175	0.23518	0.2244	FALSE	FALSE	FALSE	14	99966970	0.0118413	0.656784	NA	TRUE	reported	266618	0.009436	3.654e-16	35374	EVL	TRUE	reported	2	TRUE
EVL.11656_110	HandOA-indep	rs1191036	A	C	A	C	-0.0769	0.0129403	0.23518	0.2175	FALSE	FALSE	FALSE	14	99966970	0.00816655	0.113068	NA	TRUE	reported	303782	0.009436	3.654e-16	35374	EVL	TRUE	reported	2	TRUE
EVL.11656_110	HipOA-indep	rs1191036	A	C	A	C	-0.0769	0.00393084	0.23518	0.2117	FALSE	FALSE	FALSE	14	99966970	0.00616222	0.523543	NA	TRUE	reported	353388	0.009436	3.654e-16	35374	EVL	TRUE	reported	2	TRUE
EVL.11656_110	KneeHipOA-indep	rs1191036	A	C	A	C	-0.0769	0.00178757	0.23518	0.2121	FALSE	FALSE	FALSE	14	99966970	0.00409762	0.662658	NA	TRUE	reported	490345	0.009436	3.654e-16	35374	EVL	TRUE	reported	2	TRUE
EVL.11656_110	KneeOA-indep	rs1191036	A	C	A	C	-0.0769	0.00135808	0.23518	0.2116	FALSE	FALSE	FALSE	14	99966970	0.00484783	0.779369	NA	TRUE	reported	396054	0.009436	3.654e-16	35374	EVL	TRUE	reported	2	TRUE
EVL.11656_110	SpineOA-indep	rs1191036	A	C	A	C	-0.0769	-0.00684435	0.23518	0.2162	FALSE	FALSE	FALSE	14	99966970	0.00677721	0.31254	NA	TRUE	reported	333950	0.009436	3.654e-16	35374	EVL	TRUE	reported	2	TRUE
EVL.11656_110	THR-indep	rs1191036	A	C	A	C	-0.0769	0.00361491	0.23518	0.2159	FALSE	FALSE	FALSE	14	99966970	0.00747589	0.628711	NA	TRUE	reported	319037	0.009436	3.654e-16	35374	EVL	TRUE	reported	2	TRUE
EVL.11656_110	ThumbOA-indep	rs1191036	A	C	A	C	-0.0769	-0.00229909	0.23518	0.222	FALSE	FALSE	FALSE	14	99966970	0.0110473	0.835141	NA	TRUE	reported	247455	0.009436	3.654e-16	35374	EVL	TRUE	reported	2	TRUE
EVL.11656_110	TJR-indep	rs1191036	A	C	A	C	-0.0769	0.00123666	0.23518	0.2147	FALSE	FALSE	FALSE	14	99966970	0.00579908	0.831131	NA	TRUE	reported	368576	0.009436	3.654e-16	35374	EVL	TRUE	reported	2	TRUE
EVL.11656_110	TKR-indep	rs1191036	A	C	A	C	-0.0769	-0.00404108	0.23518	0.2145	FALSE	FALSE	FALSE	14	99966970	0.00814624	0.619847	NA	TRUE	reported	252041	0.009436	3.654e-16	35374	EVL	TRUE	reported	2	TRUE
F11.2190_55	AllOA-indep	rs28380417	T	A	T	A	0.1532	0.0048655	0.78509	0.78509	FALSE	TRUE	FALSE	4	186235319	0.00312956	0.12002	NA	TRUE	reported	826690	0.010406	4.629e-49	35392	F11	TRUE	reported	2	TRUE
F11.2190_55	AllOA-indep	rs4253417	C	T	C	T	0.3283	-0.0016497	0.39578	0.4027	FALSE	FALSE	FALSE	4	186277851	0.0025429	0.516503	NA	TRUE	reported	826690	0.00885722	1e-300	35392	F11	TRUE	reported	2	TRUE
F11.2190_55	Early_AllOA-indep	rs28380417	T	A	T	A	0.1532	0.0265539	0.78509	0.78509	FALSE	TRUE	FALSE	4	186235319	0.0138663	0.0554931	NA	TRUE	reported	48287	0.010406	4.629e-49	35392	F11	TRUE	reported	2	TRUE
F11.2190_55	Early_AllOA-indep	rs4253417	C	T	C	T	0.3283	-0.0131572	0.39578	0.4029	FALSE	FALSE	FALSE	4	186277851	0.0111335	0.237297	NA	TRUE	reported	48287	0.00885722	1e-300	35392	F11	TRUE	reported	2	TRUE
F11.2190_55	FingerOA-indep	rs28380417	T	A	T	A	0.1532	-0.025001	0.78509	0.78509	FALSE	TRUE	FALSE	4	186235319	0.011963	0.0366298	NA	TRUE	reported	266618	0.010406	4.629e-49	35392	F11	TRUE	reported	2	TRUE
F11.2190_55	FingerOA-indep	rs4253417	C	T	C	T	0.3283	-0.00426977	0.39578	0.3983	FALSE	FALSE	FALSE	4	186277851	0.0100289	0.670292	NA	TRUE	reported	266618	0.00885722	1e-300	35392	F11	TRUE	reported	2	TRUE
F11.2190_55	HandOA-indep	rs28380417	T	A	T	A	0.1532	-0.00885217	0.78509	0.78509	FALSE	TRUE	FALSE	4	186235319	0.00839094	0.29144	NA	TRUE	reported	303782	0.010406	4.629e-49	35392	F11	TRUE	reported	2	TRUE
F11.2190_55	HandOA-indep	rs4253417	C	T	C	T	0.3283	-0.000527713	0.39578	0.4014	FALSE	FALSE	FALSE	4	186277851	0.00677542	0.937918	NA	TRUE	reported	303782	0.00885722	1e-300	35392	F11	TRUE	reported	2	TRUE
F11.2190_55	HipOA-indep	rs28380417	T	A	T	A	0.1532	0.00334226	0.78509	0.78509	FALSE	TRUE	FALSE	4	186235319	0.00623755	0.592077	NA	TRUE	reported	353388	0.010406	4.629e-49	35392	F11	TRUE	reported	2	TRUE
F11.2190_55	HipOA-indep	rs4253417	C	T	C	T	0.3283	-0.00829098	0.39578	0.4024	FALSE	FALSE	FALSE	4	186277851	0.00510951	0.104663	NA	TRUE	reported	353388	0.00885722	1e-300	35392	F11	TRUE	reported	2	TRUE
F11.2190_55	KneeHipOA-indep	rs28380417	T	A	T	A	0.1532	0.00501293	0.78509	0.78509	FALSE	TRUE	FALSE	4	186235319	0.00420269	0.232951	NA	TRUE	reported	490345	0.010406	4.629e-49	35392	F11	TRUE	reported	2	TRUE
F11.2190_55	KneeHipOA-indep	rs4253417	C	T	C	T	0.3283	-0.00565928	0.39578	0.4022	FALSE	FALSE	FALSE	4	186277851	0.00341719	0.097698	NA	TRUE	reported	490345	0.00885722	1e-300	35392	F11	TRUE	reported	2	TRUE
F11.2190_55	KneeOA-indep	rs28380417	T	A	T	A	0.1532	0.00388376	0.78509	0.78509	FALSE	TRUE	FALSE	4	186235319	0.00489154	0.42721	NA	TRUE	reported	396054	0.010406	4.629e-49	35392	F11	TRUE	reported	2	TRUE
F11.2190_55	KneeOA-indep	rs4253417	C	T	C	T	0.3283	-0.00468501	0.39578	0.4026	FALSE	FALSE	FALSE	4	186277851	0.00398724	0.239995	NA	TRUE	reported	396054	0.00885722	1e-300	35392	F11	TRUE	reported	2	TRUE
F11.2190_55	SpineOA-indep	rs28380417	T	A	T	A	0.1532	0.0115417	0.78509	0.78509	FALSE	TRUE	FALSE	4	186235319	0.00695487	0.0970119	NA	TRUE	reported	333950	0.010406	4.629e-49	35392	F11	TRUE	reported	2	TRUE
F11.2190_55	SpineOA-indep	rs4253417	C	T	C	T	0.3283	0.000569687	0.39578	0.4029	FALSE	FALSE	FALSE	4	186277851	0.00587292	0.922725	NA	TRUE	reported	333950	0.00885722	1e-300	35392	F11	TRUE	reported	2	TRUE
F11.2190_55	THR-indep	rs28380417	T	A	T	A	0.1532	0.00687323	0.78509	0.78509	FALSE	TRUE	FALSE	4	186235319	0.00749364	0.359034	NA	TRUE	reported	319037	0.010406	4.629e-49	35392	F11	TRUE	reported	2	TRUE
F11.2190_55	THR-indep	rs4253417	C	T	C	T	0.3283	-0.00579797	0.39578	0.4011	FALSE	FALSE	FALSE	4	186277851	0.0061728	0.347588	NA	TRUE	reported	319037	0.00885722	1e-300	35392	F11	TRUE	reported	2	TRUE
F11.2190_55	ThumbOA-indep	rs28380417	T	A	T	A	0.1532	-0.0144837	0.78509	0.78509	FALSE	TRUE	FALSE	4	186235319	0.0113683	0.20265	NA	TRUE	reported	247455	0.010406	4.629e-49	35392	F11	TRUE	reported	2	TRUE
F11.2190_55	ThumbOA-indep	rs4253417	C	T	C	T	0.3283	-0.00787265	0.39578	0.3977	FALSE	FALSE	FALSE	4	186277851	0.00946813	0.405697	NA	TRUE	reported	247455	0.00885722	1e-300	35392	F11	TRUE	reported	2	TRUE
F11.2190_55	TJR-indep	rs28380417	T	A	T	A	0.1532	0.00223784	0.78509	0.78509	FALSE	TRUE	FALSE	4	186235319	0.005822	0.7007	NA	TRUE	reported	368576	0.010406	4.629e-49	35392	F11	TRUE	reported	2	TRUE
F11.2190_55	TJR-indep	rs4253417	C	T	C	T	0.3283	-0.0058596	0.39578	0.4013	FALSE	FALSE	FALSE	4	186277851	0.00479853	0.222039	NA	TRUE	reported	368576	0.00885722	1e-300	35392	F11	TRUE	reported	2	TRUE
F11.2190_55	TKR-indep	rs28380417	T	A	T	A	0.1532	-0.00664314	0.78509	0.78509	FALSE	TRUE	FALSE	4	186235319	0.00824201	0.420238	NA	TRUE	reported	252041	0.010406	4.629e-49	35392	F11	TRUE	reported	2	TRUE
F11.2190_55	TKR-indep	rs4253417	C	T	C	T	0.3283	-0.00468428	0.39578	0.401	FALSE	FALSE	FALSE	4	186277851	0.00679938	0.490869	NA	TRUE	reported	252041	0.00885722	1e-300	35392	F11	TRUE	reported	2	TRUE
F5.4906_35	AllOA-indep	rs61808983	T	C	T	C	-0.6473	0.00236436	0.07171	0.07171	FALSE	FALSE	FALSE	1	169515529	0.00616073	0.701143	NA	TRUE	reported	826690	0.0174635	1e-300	35363	F5	TRUE	reported	2	TRUE
F5.4906_35	Early_AllOA-indep	rs61808983	T	C	T	C	-0.6473	0.000300461	0.07171	0.07171	FALSE	FALSE	FALSE	1	169515529	0.0266897	0.991018	NA	TRUE	reported	48287	0.0174635	1e-300	35363	F5	TRUE	reported	2	TRUE
F5.4906_35	FingerOA-indep	rs61808983	T	C	T	C	-0.6473	0.042588	0.07171	0.07171	FALSE	FALSE	FALSE	1	169515529	0.0198579	0.0319816	NA	TRUE	reported	266618	0.0174635	1e-300	35363	F5	TRUE	reported	2	TRUE
F5.4906_35	HandOA-indep	rs61808983	T	C	T	C	-0.6473	0.0176657	0.07171	0.07171	FALSE	FALSE	FALSE	1	169515529	0.0147491	0.231015	NA	TRUE	reported	303782	0.0174635	1e-300	35363	F5	TRUE	reported	2	TRUE
F5.4906_35	HipOA-indep	rs61808983	T	C	T	C	-0.6473	0.00574751	0.07171	0.07171	FALSE	FALSE	FALSE	1	169515529	0.0118008	0.626226	NA	TRUE	reported	353388	0.0174635	1e-300	35363	F5	TRUE	reported	2	TRUE
F5.4906_35	KneeHipOA-indep	rs61808983	T	C	T	C	-0.6473	0.00115859	0.07171	0.07171	FALSE	FALSE	FALSE	1	169515529	0.00788151	0.883131	NA	TRUE	reported	490345	0.0174635	1e-300	35363	F5	TRUE	reported	2	TRUE
F5.4906_35	KneeOA-indep	rs61808983	T	C	T	C	-0.6473	-0.000858916	0.07171	0.07171	FALSE	FALSE	FALSE	1	169515529	0.00937431	0.926996	NA	TRUE	reported	396054	0.0174635	1e-300	35363	F5	TRUE	reported	2	TRUE
F5.4906_35	SpineOA-indep	rs61808983	T	C	T	C	-0.6473	-0.0177134	0.07171	0.07171	FALSE	FALSE	FALSE	1	169515529	0.0132931	0.182689	NA	TRUE	reported	333950	0.0174635	1e-300	35363	F5	TRUE	reported	2	TRUE
F5.4906_35	THR-indep	rs61808983	T	C	T	C	-0.6473	-0.0015207	0.07171	0.07171	FALSE	FALSE	FALSE	1	169515529	0.0139814	0.913388	NA	TRUE	reported	319037	0.0174635	1e-300	35363	F5	TRUE	reported	2	TRUE
F5.4906_35	ThumbOA-indep	rs61808983	T	C	T	C	-0.6473	0.0266846	0.07171	0.07171	FALSE	FALSE	FALSE	1	169515529	0.0192553	0.165798	NA	TRUE	reported	247455	0.0174635	1e-300	35363	F5	TRUE	reported	2	TRUE
F5.4906_35	TJR-indep	rs61808983	T	C	T	C	-0.6473	-0.00942987	0.07171	0.07171	FALSE	FALSE	FALSE	1	169515529	0.0110613	0.39393	NA	TRUE	reported	368576	0.0174635	1e-300	35363	F5	TRUE	reported	2	TRUE
F5.4906_35	TKR-indep	rs61808983	T	C	T	C	-0.6473	-0.0207699	0.07171	0.07171	FALSE	FALSE	FALSE	1	169515529	0.0158359	0.189664	NA	TRUE	reported	252041	0.0174635	1e-300	35363	F5	TRUE	reported	2	TRUE
F7.3184_25	AllOA-indep	rs9805157	G	A	G	A	0.3779	0.00292325	0.27316	0.27316	FALSE	FALSE	FALSE	13	113102226	0.00286937	0.308308	NA	TRUE	reported	826690	0.01015	1e-300	34870	F7	TRUE	reported	2	TRUE
F7.3184_25	Early_AllOA-indep	rs9805157	G	A	G	A	0.3779	0.02195	0.27316	0.27316	FALSE	FALSE	FALSE	13	113102226	0.0124463	0.0778028	NA	TRUE	reported	48287	0.01015	1e-300	34870	F7	TRUE	reported	2	TRUE
F7.3184_25	FingerOA-indep	rs9805157	G	A	G	A	0.3779	-0.000522389	0.27316	0.27316	FALSE	FALSE	FALSE	13	113102226	0.0114478	0.963603	NA	TRUE	reported	266618	0.01015	1e-300	34870	F7	TRUE	reported	2	TRUE
F7.3184_25	HandOA-indep	rs9805157	G	A	G	A	0.3779	-0.00995237	0.27316	0.27316	FALSE	FALSE	FALSE	13	113102226	0.00782512	0.203427	NA	TRUE	reported	303782	0.01015	1e-300	34870	F7	TRUE	reported	2	TRUE
F7.3184_25	HipOA-indep	rs9805157	G	A	G	A	0.3779	0.00074751	0.27316	0.27316	FALSE	FALSE	FALSE	13	113102226	0.00592531	0.899609	NA	TRUE	reported	353388	0.01015	1e-300	34870	F7	TRUE	reported	2	TRUE
F7.3184_25	KneeHipOA-indep	rs9805157	G	A	G	A	0.3779	-0.00191471	0.27316	0.27316	FALSE	FALSE	FALSE	13	113102226	0.00393077	0.626181	NA	TRUE	reported	490345	0.01015	1e-300	34870	F7	TRUE	reported	2	TRUE
F7.3184_25	KneeOA-indep	rs9805157	G	A	G	A	0.3779	-0.00264991	0.27316	0.27316	FALSE	FALSE	FALSE	13	113102226	0.00447545	0.553785	NA	TRUE	reported	396054	0.01015	1e-300	34870	F7	TRUE	reported	2	TRUE
F7.3184_25	SpineOA-indep	rs9805157	G	A	G	A	0.3779	-0.00489075	0.27316	0.27316	FALSE	FALSE	FALSE	13	113102226	0.00640361	0.445017	NA	TRUE	reported	333950	0.01015	1e-300	34870	F7	TRUE	reported	2	TRUE
F7.3184_25	THR-indep	rs9805157	G	A	G	A	0.3779	0.0133277	0.27316	0.27316	FALSE	FALSE	FALSE	13	113102226	0.00697209	0.0559311	NA	TRUE	reported	319037	0.01015	1e-300	34870	F7	TRUE	reported	2	TRUE
F7.3184_25	ThumbOA-indep	rs9805157	G	A	G	A	0.3779	-0.00572637	0.27316	0.27316	FALSE	FALSE	FALSE	13	113102226	0.0106579	0.591067	NA	TRUE	reported	247455	0.01015	1e-300	34870	F7	TRUE	reported	2	TRUE
F7.3184_25	TJR-indep	rs9805157	G	A	G	A	0.3779	0.00626532	0.27316	0.27316	FALSE	FALSE	FALSE	13	113102226	0.00544321	0.249718	NA	TRUE	reported	368576	0.01015	1e-300	34870	F7	TRUE	reported	2	TRUE
F7.3184_25	TKR-indep	rs9805157	G	A	G	A	0.3779	-0.00242868	0.27316	0.27316	FALSE	FALSE	FALSE	13	113102226	0.00774635	0.753882	NA	TRUE	reported	252041	0.01015	1e-300	34870	F7	TRUE	reported	2	TRUE
FABP1.11516_7	AllOA-indep	rs2241883	C	T	C	T	-0.1095	0.00577178	0.32536	0.3229	FALSE	FALSE	FALSE	2	88124547	0.0026625	0.0301735	NA	TRUE	reported	826690	0.008602	4.039e-37	35342	FABP1	TRUE	reported	2	TRUE
FABP1.11516_7	Early_AllOA-indep	rs2241883	C	T	C	T	-0.1095	0.0186717	0.32536	0.3645	FALSE	FALSE	FALSE	2	88124547	0.0113878	0.101085	NA	TRUE	reported	48287	0.008602	4.039e-37	35342	FABP1	TRUE	reported	2	TRUE
FABP1.11516_7	FingerOA-indep	rs2241883	C	T	C	T	-0.1095	0.00994843	0.32536	0.3291	FALSE	FALSE	FALSE	2	88124547	0.0103242	0.335245	NA	TRUE	reported	266618	0.008602	4.039e-37	35342	FABP1	TRUE	reported	2	TRUE
FABP1.11516_7	HandOA-indep	rs2241883	C	T	C	T	-0.1095	0.0129874	0.32536	0.3289	FALSE	FALSE	FALSE	2	88124547	0.00722922	0.072412	NA	TRUE	reported	303782	0.008602	4.039e-37	35342	FABP1	TRUE	reported	2	TRUE
FABP1.11516_7	HipOA-indep	rs2241883	C	T	C	T	-0.1095	0.0105815	0.32536	0.3322	FALSE	FALSE	FALSE	2	88124547	0.0052649	0.0444498	NA	TRUE	reported	353388	0.008602	4.039e-37	35342	FABP1	TRUE	reported	2	TRUE
FABP1.11516_7	KneeHipOA-indep	rs2241883	C	T	C	T	-0.1095	0.00511194	0.32536	0.3254	FALSE	FALSE	FALSE	2	88124547	0.00355002	0.149874	NA	TRUE	reported	490345	0.008602	4.039e-37	35342	FABP1	TRUE	reported	2	TRUE
FABP1.11516_7	KneeOA-indep	rs2241883	C	T	C	T	-0.1095	0.0019948	0.32536	0.3275	FALSE	FALSE	FALSE	2	88124547	0.00410461	0.626974	NA	TRUE	reported	396054	0.008602	4.039e-37	35342	FABP1	TRUE	reported	2	TRUE
FABP1.11516_7	SpineOA-indep	rs2241883	C	T	C	T	-0.1095	0.0232311	0.32536	0.333	FALSE	FALSE	FALSE	2	88124547	0.00586034	7.36635e-05	NA	TRUE	reported	333950	0.008602	4.039e-37	35342	FABP1	TRUE	reported	2	TRUE
FABP1.11516_7	THR-indep	rs2241883	C	T	C	T	-0.1095	0.0107839	0.32536	0.3226	FALSE	FALSE	FALSE	2	88124547	0.00644795	0.0944343	NA	TRUE	reported	319037	0.008602	4.039e-37	35342	FABP1	TRUE	reported	2	TRUE
FABP1.11516_7	ThumbOA-indep	rs2241883	C	T	C	T	-0.1095	0.0144906	0.32536	0.329	FALSE	FALSE	FALSE	2	88124547	0.00974225	0.13691	NA	TRUE	reported	247455	0.008602	4.039e-37	35342	FABP1	TRUE	reported	2	TRUE
FABP1.11516_7	TJR-indep	rs2241883	C	T	C	T	-0.1095	0.00750897	0.32536	0.3209	FALSE	FALSE	FALSE	2	88124547	0.00499127	0.132473	NA	TRUE	reported	368576	0.008602	4.039e-37	35342	FABP1	TRUE	reported	2	TRUE
FABP1.11516_7	TKR-indep	rs2241883	C	T	C	T	-0.1095	0.00133225	0.32536	0.3187	FALSE	FALSE	FALSE	2	88124547	0.00695817	0.848161	NA	TRUE	reported	252041	0.008602	4.039e-37	35342	FABP1	TRUE	reported	2	TRUE
FAIM.16594_44	AllOA-indep	rs641320	A	G	A	G	-0.5507	-0.00540177	0.0884	0.0722	FALSE	FALSE	FALSE	3	138629115	0.00492182	0.272417	NA	TRUE	reported	826690	0.0148574	1e-300	35362	FAIM	TRUE	reported	2	TRUE
FAIM.16594_44	Early_AllOA-indep	rs641320	A	G	A	G	-0.5507	-0.0306331	0.0884	0.0631	FALSE	FALSE	FALSE	3	138629115	0.023095	0.184708	NA	TRUE	reported	48287	0.0148574	1e-300	35362	FAIM	TRUE	reported	2	TRUE
FAIM.16594_44	FingerOA-indep	rs641320	A	G	A	G	-0.5507	-0.0107304	0.0884	0.083	FALSE	FALSE	FALSE	3	138629115	0.0179769	0.550575	NA	TRUE	reported	266618	0.0148574	1e-300	35362	FAIM	TRUE	reported	2	TRUE
FAIM.16594_44	HandOA-indep	rs641320	A	G	A	G	-0.5507	-0.0061236	0.0884	0.0756	FALSE	FALSE	FALSE	3	138629115	0.0129939	0.63745	NA	TRUE	reported	303782	0.0148574	1e-300	35362	FAIM	TRUE	reported	2	TRUE
FAIM.16594_44	HipOA-indep	rs641320	A	G	A	G	-0.5507	-0.0131807	0.0884	0.0711	FALSE	FALSE	FALSE	3	138629115	0.00980328	0.178779	NA	TRUE	reported	353388	0.0148574	1e-300	35362	FAIM	TRUE	reported	2	TRUE
FAIM.16594_44	KneeHipOA-indep	rs641320	A	G	A	G	-0.5507	-0.00317751	0.0884	0.0706	FALSE	FALSE	FALSE	3	138629115	0.00664255	0.632397	NA	TRUE	reported	490345	0.0148574	1e-300	35362	FAIM	TRUE	reported	2	TRUE
FAIM.16594_44	KneeOA-indep	rs641320	A	G	A	G	-0.5507	0.00249106	0.0884	0.0694	FALSE	FALSE	FALSE	3	138629115	0.00774905	0.747857	NA	TRUE	reported	396054	0.0148574	1e-300	35362	FAIM	TRUE	reported	2	TRUE
FAIM.16594_44	SpineOA-indep	rs641320	A	G	A	G	-0.5507	-0.0119099	0.0884	0.068	FALSE	FALSE	FALSE	3	138629115	0.0113454	0.293831	NA	TRUE	reported	333950	0.0148574	1e-300	35362	FAIM	TRUE	reported	2	TRUE
FAIM.16594_44	THR-indep	rs641320	A	G	A	G	-0.5507	-0.0139613	0.0884	0.0746	FALSE	FALSE	FALSE	3	138629115	0.0115405	0.226369	NA	TRUE	reported	319037	0.0148574	1e-300	35362	FAIM	TRUE	reported	2	TRUE
FAIM.16594_44	ThumbOA-indep	rs641320	A	G	A	G	-0.5507	-0.0100939	0.0884	0.0811	FALSE	FALSE	FALSE	3	138629115	0.0172403	0.558222	NA	TRUE	reported	247455	0.0148574	1e-300	35362	FAIM	TRUE	reported	2	TRUE
FAIM.16594_44	TJR-indep	rs641320	A	G	A	G	-0.5507	-0.00602633	0.0884	0.0739	FALSE	FALSE	FALSE	3	138629115	0.00902046	0.504086	NA	TRUE	reported	368576	0.0148574	1e-300	35362	FAIM	TRUE	reported	2	TRUE
FAIM.16594_44	TKR-indep	rs641320	A	G	A	G	-0.5507	0.00469879	0.0884	0.0739	FALSE	FALSE	FALSE	3	138629115	0.0128585	0.714797	NA	TRUE	reported	252041	0.0148574	1e-300	35362	FAIM	TRUE	reported	2	TRUE
FAM151A.7856_51	AllOA-indep	rs7545297	A	G	A	G	0.2423	4.79236e-05	0.32612	0.32612	FALSE	FALSE	FALSE	1	54624608	0.00277794	0.986236	NA	TRUE	reported	826690	0.008941	1.009e-161	35363	FAM151A	TRUE	reported	2	TRUE
FAM151A.7856_51	Early_AllOA-indep	rs7545297	A	G	A	G	0.2423	-0.00525921	0.32612	0.32612	FALSE	FALSE	FALSE	1	54624608	0.0115669	0.649342	NA	TRUE	reported	48287	0.008941	1.009e-161	35363	FAM151A	TRUE	reported	2	TRUE
FAM151A.7856_51	FingerOA-indep	rs7545297	A	G	A	G	0.2423	-0.0136715	0.32612	0.32612	FALSE	FALSE	FALSE	1	54624608	0.0102657	0.182936	NA	TRUE	reported	266618	0.008941	1.009e-161	35363	FAM151A	TRUE	reported	2	TRUE
FAM151A.7856_51	HandOA-indep	rs7545297	A	G	A	G	0.2423	-0.00785029	0.32612	0.32612	FALSE	FALSE	FALSE	1	54624608	0.00707914	0.26746	NA	TRUE	reported	303782	0.008941	1.009e-161	35363	FAM151A	TRUE	reported	2	TRUE
FAM151A.7856_51	HipOA-indep	rs7545297	A	G	A	G	0.2423	-0.00229554	0.32612	0.32612	FALSE	FALSE	FALSE	1	54624608	0.00522601	0.660478	NA	TRUE	reported	353388	0.008941	1.009e-161	35363	FAM151A	TRUE	reported	2	TRUE
FAM151A.7856_51	KneeHipOA-indep	rs7545297	A	G	A	G	0.2423	-0.0021733	0.32612	0.32612	FALSE	FALSE	FALSE	1	54624608	0.00353224	0.538374	NA	TRUE	reported	490345	0.008941	1.009e-161	35363	FAM151A	TRUE	reported	2	TRUE
FAM151A.7856_51	KneeOA-indep	rs7545297	A	G	A	G	0.2423	-0.00303792	0.32612	0.32612	FALSE	FALSE	FALSE	1	54624608	0.00410042	0.458767	NA	TRUE	reported	396054	0.008941	1.009e-161	35363	FAM151A	TRUE	reported	2	TRUE
FAM151A.7856_51	SpineOA-indep	rs7545297	A	G	A	G	0.2423	-0.00922433	0.32612	0.32612	FALSE	FALSE	FALSE	1	54624608	0.00582163	0.113081	NA	TRUE	reported	333950	0.008941	1.009e-161	35363	FAM151A	TRUE	reported	2	TRUE
FAM151A.7856_51	THR-indep	rs7545297	A	G	A	G	0.2423	0.00662296	0.32612	0.32612	FALSE	FALSE	FALSE	1	54624608	0.00643771	0.303585	NA	TRUE	reported	319037	0.008941	1.009e-161	35363	FAM151A	TRUE	reported	2	TRUE
FAM151A.7856_51	ThumbOA-indep	rs7545297	A	G	A	G	0.2423	0.00225113	0.32612	0.32612	FALSE	FALSE	FALSE	1	54624608	0.00971376	0.816735	NA	TRUE	reported	247455	0.008941	1.009e-161	35363	FAM151A	TRUE	reported	2	TRUE
FAM151A.7856_51	TJR-indep	rs7545297	A	G	A	G	0.2423	0.00144585	0.32612	0.32612	FALSE	FALSE	FALSE	1	54624608	0.00491404	0.768583	NA	TRUE	reported	368576	0.008941	1.009e-161	35363	FAM151A	TRUE	reported	2	TRUE
FAM151A.7856_51	TKR-indep	rs7545297	A	G	A	G	0.2423	-0.00314882	0.32612	0.32612	FALSE	FALSE	FALSE	1	54624608	0.00703415	0.654408	NA	TRUE	reported	252041	0.008941	1.009e-161	35363	FAM151A	TRUE	reported	2	TRUE
FAM171A1.5610_32	AllOA-indep	rs12411755	C	T	C	T	0.1745	0.0131211	0.01768	0.0179	FALSE	FALSE	FALSE	10	15335971	0.00981654	0.181342	NA	TRUE	reported	826690	0.030561	1.131e-08	35367	FAM171A1	TRUE	reported	2	TRUE
FAM171A1.5610_32	Early_AllOA-indep	rs12411755	C	T	C	T	0.1745	0.0908772	0.01768	0.0169	FALSE	FALSE	FALSE	10	15335971	0.043762	0.0378365	NA	TRUE	reported	48287	0.030561	1.131e-08	35367	FAM171A1	TRUE	reported	2	TRUE
FAM171A1.5610_32	FingerOA-indep	rs12411755	C	T	C	T	0.1745	-0.00769569	0.01768	0.0182	FALSE	FALSE	FALSE	10	15335971	0.0375928	0.837797	NA	TRUE	reported	266618	0.030561	1.131e-08	35367	FAM171A1	TRUE	reported	2	TRUE
FAM171A1.5610_32	HandOA-indep	rs12411755	C	T	C	T	0.1745	0.0101731	0.01768	0.0166	FALSE	FALSE	FALSE	10	15335971	0.0273909	0.710338	NA	TRUE	reported	303782	0.030561	1.131e-08	35367	FAM171A1	TRUE	reported	2	TRUE
FAM171A1.5610_32	HipOA-indep	rs12411755	C	T	C	T	0.1745	0.0116915	0.01768	0.0172	FALSE	FALSE	FALSE	10	15335971	0.0202741	0.564163	NA	TRUE	reported	353388	0.030561	1.131e-08	35367	FAM171A1	TRUE	reported	2	TRUE
FAM171A1.5610_32	KneeHipOA-indep	rs12411755	C	T	C	T	0.1745	0.0296702	0.01768	0.0174	FALSE	FALSE	FALSE	10	15335971	0.013474	0.0276633	NA	TRUE	reported	490345	0.030561	1.131e-08	35367	FAM171A1	TRUE	reported	2	TRUE
FAM171A1.5610_32	KneeOA-indep	rs12411755	C	T	C	T	0.1745	0.0511681	0.01768	0.017	FALSE	FALSE	FALSE	10	15335971	0.0158295	0.00122734	NA	TRUE	reported	396054	0.030561	1.131e-08	35367	FAM171A1	TRUE	reported	2	TRUE
FAM171A1.5610_32	SpineOA-indep	rs12411755	C	T	C	T	0.1745	-0.00959232	0.01768	0.0171	FALSE	FALSE	FALSE	10	15335971	0.0224127	0.668661	NA	TRUE	reported	333950	0.030561	1.131e-08	35367	FAM171A1	TRUE	reported	2	TRUE
FAM171A1.5610_32	THR-indep	rs12411755	C	T	C	T	0.1745	0.00942037	0.01768	0.0181	FALSE	FALSE	FALSE	10	15335971	0.0240905	0.695767	NA	TRUE	reported	319037	0.030561	1.131e-08	35367	FAM171A1	TRUE	reported	2	TRUE
FAM171A1.5610_32	ThumbOA-indep	rs12411755	C	T	C	T	0.1745	0.0248658	0.01768	0.0182	FALSE	FALSE	FALSE	10	15335971	0.035527	0.483982	NA	TRUE	reported	247455	0.030561	1.131e-08	35367	FAM171A1	TRUE	reported	2	TRUE
FAM171A1.5610_32	TJR-indep	rs12411755	C	T	C	T	0.1745	0.0258053	0.01768	0.018	FALSE	FALSE	FALSE	10	15335971	0.0185618	0.164455	NA	TRUE	reported	368576	0.030561	1.131e-08	35367	FAM171A1	TRUE	reported	2	TRUE
FAM171A1.5610_32	TKR-indep	rs12411755	C	T	C	T	0.1745	0.0339953	0.01768	0.0184	FALSE	FALSE	FALSE	10	15335971	0.0260743	0.192307	NA	TRUE	reported	252041	0.030561	1.131e-08	35367	FAM171A1	TRUE	reported	2	TRUE
FAM171B.8786_6	AllOA-indep	rs1123176	C	T	C	T	-0.1865	0.000590842	0.15665	0.1781	FALSE	FALSE	FALSE	2	186742744	0.00336969	0.860812	NA	TRUE	reported	826690	0.010802	8.649e-67	35364	FAM171B	TRUE	reported	2	TRUE
FAM171B.8786_6	Early_AllOA-indep	rs1123176	C	T	C	T	-0.1865	-0.030724	0.15665	0.1817	FALSE	FALSE	FALSE	2	186742744	0.0144506	0.0334913	NA	TRUE	reported	48287	0.010802	8.649e-67	35364	FAM171B	TRUE	reported	2	TRUE
FAM171B.8786_6	FingerOA-indep	rs1123176	C	T	C	T	-0.1865	-0.0182418	0.15665	0.166	FALSE	FALSE	FALSE	2	186742744	0.0130678	0.162734	NA	TRUE	reported	266618	0.010802	8.649e-67	35364	FAM171B	TRUE	reported	2	TRUE
FAM171B.8786_6	HandOA-indep	rs1123176	C	T	C	T	-0.1865	-0.0101939	0.15665	0.1714	FALSE	FALSE	FALSE	2	186742744	0.008923	0.253275	NA	TRUE	reported	303782	0.010802	8.649e-67	35364	FAM171B	TRUE	reported	2	TRUE
FAM171B.8786_6	HipOA-indep	rs1123176	C	T	C	T	-0.1865	-0.000459184	0.15665	0.15665	FALSE	FALSE	FALSE	2	186736912	0.00633804	0.942245	NA	TRUE	reported	353388	0.010802	8.649e-67	35364	FAM171B	TRUE	reported	2	TRUE
FAM171B.8786_6	KneeHipOA-indep	rs1123176	C	T	C	T	-0.1865	0.00410551	0.15665	0.1775	FALSE	FALSE	FALSE	2	186742744	0.00439868	0.350639	NA	TRUE	reported	490345	0.010802	8.649e-67	35364	FAM171B	TRUE	reported	2	TRUE
FAM171B.8786_6	KneeOA-indep	rs1123176	C	T	C	T	-0.1865	0.00374405	0.15665	0.1764	FALSE	FALSE	FALSE	2	186742744	0.00511388	0.464085	NA	TRUE	reported	396054	0.010802	8.649e-67	35364	FAM171B	TRUE	reported	2	TRUE
FAM171B.8786_6	SpineOA-indep	rs1123176	C	T	C	T	-0.1865	-0.00649645	0.15665	0.1747	FALSE	FALSE	FALSE	2	186742744	0.00732575	0.375188	NA	TRUE	reported	333950	0.010802	8.649e-67	35364	FAM171B	TRUE	reported	2	TRUE
FAM171B.8786_6	THR-indep	rs1123176	C	T	C	T	-0.1865	0.00826916	0.15665	0.1807	FALSE	FALSE	FALSE	2	186742744	0.00787796	0.293876	NA	TRUE	reported	319037	0.010802	8.649e-67	35364	FAM171B	TRUE	reported	2	TRUE
FAM171B.8786_6	ThumbOA-indep	rs1123176	C	T	C	T	-0.1865	-0.0185744	0.15665	0.1718	FALSE	FALSE	FALSE	2	186742744	0.0122211	0.128546	NA	TRUE	reported	247455	0.010802	8.649e-67	35364	FAM171B	TRUE	reported	2	TRUE
FAM171B.8786_6	TJR-indep	rs1123176	C	T	C	T	-0.1865	0.00755764	0.15665	0.1803	FALSE	FALSE	FALSE	2	186742744	0.0061378	0.2182	NA	TRUE	reported	368576	0.010802	8.649e-67	35364	FAM171B	TRUE	reported	2	TRUE
FAM171B.8786_6	TKR-indep	rs1123176	C	T	C	T	-0.1865	0.0113513	0.15665	0.1799	FALSE	FALSE	FALSE	2	186742744	0.0087209	0.193047	NA	TRUE	reported	252041	0.010802	8.649e-67	35364	FAM171B	TRUE	reported	2	TRUE
FAM172A.5615_62	AllOA-indep	rs13165400	A	G	A	G	0.0968	-0.00123	0.09572	0.09572	FALSE	FALSE	FALSE	5	93708201	0.00376719	0.744044	NA	TRUE	reported	826690	0.013653	1.343e-12	35342	FAM172A	TRUE	reported	2	TRUE
FAM172A.5615_62	Early_AllOA-indep	rs13165400	A	G	A	G	0.0968	-0.0313344	0.09572	0.09572	FALSE	FALSE	FALSE	5	93708201	0.0178372	0.0789699	NA	TRUE	reported	48287	0.013653	1.343e-12	35342	FAM172A	TRUE	reported	2	TRUE
FAM172A.5615_62	FingerOA-indep	rs13165400	A	G	A	G	0.0968	-9.89864e-05	0.09572	0.09572	FALSE	FALSE	FALSE	5	93708201	0.0129482	0.9939	NA	TRUE	reported	266618	0.013653	1.343e-12	35342	FAM172A	TRUE	reported	2	TRUE
FAM172A.5615_62	HandOA-indep	rs13165400	A	G	A	G	0.0968	0.00584425	0.09572	0.09572	FALSE	FALSE	FALSE	5	93708201	0.0105816	0.580742	NA	TRUE	reported	303782	0.013653	1.343e-12	35342	FAM172A	TRUE	reported	2	TRUE
FAM172A.5615_62	HipOA-indep	rs13165400	A	G	A	G	0.0968	-0.00305508	0.09572	0.09572	FALSE	FALSE	FALSE	5	93708201	0.00773791	0.692976	NA	TRUE	reported	353388	0.013653	1.343e-12	35342	FAM172A	TRUE	reported	2	TRUE
FAM172A.5615_62	KneeHipOA-indep	rs13165400	A	G	A	G	0.0968	-0.00135455	0.09572	0.09572	FALSE	FALSE	FALSE	5	93708201	0.00527035	0.797168	NA	TRUE	reported	490345	0.013653	1.343e-12	35342	FAM172A	TRUE	reported	2	TRUE
FAM172A.5615_62	KneeOA-indep	rs13165400	A	G	A	G	0.0968	-0.0005585	0.09572	0.09572	FALSE	FALSE	FALSE	5	93708201	0.00574324	0.922532	NA	TRUE	reported	396054	0.013653	1.343e-12	35342	FAM172A	TRUE	reported	2	TRUE
FAM172A.5615_62	SpineOA-indep	rs13165400	A	G	A	G	0.0968	-0.0227897	0.09572	0.09572	FALSE	FALSE	FALSE	5	93708201	0.00862919	0.0082661	NA	TRUE	reported	333950	0.013653	1.343e-12	35342	FAM172A	TRUE	reported	2	TRUE
FAM172A.5615_62	THR-indep	rs13165400	A	G	A	G	0.0968	-0.0101442	0.09572	0.09572	FALSE	FALSE	FALSE	5	93708201	0.00930047	0.275396	NA	TRUE	reported	319037	0.013653	1.343e-12	35342	FAM172A	TRUE	reported	2	TRUE
FAM172A.5615_62	ThumbOA-indep	rs13165400	A	G	A	G	0.0968	-0.0197335	0.09572	0.09572	FALSE	FALSE	FALSE	5	93708201	0.0146648	0.178419	NA	TRUE	reported	247455	0.013653	1.343e-12	35342	FAM172A	TRUE	reported	2	TRUE
FAM172A.5615_62	TJR-indep	rs13165400	A	G	A	G	0.0968	-0.00534442	0.09572	0.09572	FALSE	FALSE	FALSE	5	93708201	0.00717499	0.456351	NA	TRUE	reported	368576	0.013653	1.343e-12	35342	FAM172A	TRUE	reported	2	TRUE
FAM172A.5615_62	TKR-indep	rs13165400	A	G	A	G	0.0968	0.000379934	0.09572	0.09572	FALSE	FALSE	FALSE	5	93708201	0.0102777	0.970511	NA	TRUE	reported	252041	0.013653	1.343e-12	35342	FAM172A	TRUE	reported	2	TRUE
FAM20A.6433_57	AllOA-indep	rs12941038	T	C	T	C	-0.1576	0.00187819	0.21873	0.21873	FALSE	FALSE	FALSE	17	68522165	0.00300978	0.532609	NA	TRUE	reported	826690	0.009862	1.74e-57	35368	FAM20A	TRUE	reported	2	TRUE
FAM20A.6433_57	AllOA-indep	rs4327113	A	G	A	G	0.0456	-0.00376355	0.48823	0.4545	FALSE	FALSE	FALSE	17	68696471	0.00251582	0.134666	NA	TRUE	reported	826690	0.008166	2.349e-08	35368	FAM20A	TRUE	reported	2	TRUE
FAM20A.6433_57	Early_AllOA-indep	rs12941038	T	C	T	C	-0.1576	0.0133509	0.21873	0.21873	FALSE	FALSE	FALSE	17	68522165	0.013056	0.306502	NA	TRUE	reported	48287	0.009862	1.74e-57	35368	FAM20A	TRUE	reported	2	TRUE
FAM20A.6433_57	Early_AllOA-indep	rs4327113	A	G	A	G	0.0456	-0.0210612	0.48823	0.4527	FALSE	FALSE	FALSE	17	68696471	0.0110264	0.0561248	NA	TRUE	reported	48287	0.008166	2.349e-08	35368	FAM20A	TRUE	reported	2	TRUE
FAM20A.6433_57	FingerOA-indep	rs12941038	T	C	T	C	-0.1576	0.00948218	0.21873	0.21873	FALSE	FALSE	FALSE	17	68522165	0.0117874	0.421147	NA	TRUE	reported	266618	0.009862	1.74e-57	35368	FAM20A	TRUE	reported	2	TRUE
FAM20A.6433_57	FingerOA-indep	rs4327113	A	G	A	G	0.0456	-0.00129805	0.48823	0.4747	FALSE	FALSE	FALSE	17	68696471	0.00986083	0.895272	NA	TRUE	reported	266618	0.008166	2.349e-08	35368	FAM20A	TRUE	reported	2	TRUE
FAM20A.6433_57	HandOA-indep	rs12941038	T	C	T	C	-0.1576	0.00132682	0.21873	0.21873	FALSE	FALSE	FALSE	17	68522165	0.00817042	0.870996	NA	TRUE	reported	303782	0.009862	1.74e-57	35368	FAM20A	TRUE	reported	2	TRUE
FAM20A.6433_57	HandOA-indep	rs4327113	A	G	A	G	0.0456	0.00685244	0.48823	0.4642	FALSE	FALSE	FALSE	17	68696471	0.00672927	0.308534	NA	TRUE	reported	303782	0.008166	2.349e-08	35368	FAM20A	TRUE	reported	2	TRUE
FAM20A.6433_57	HipOA-indep	rs12941038	T	C	T	C	-0.1576	0.00531778	0.21873	0.21873	FALSE	FALSE	FALSE	17	68522165	0.00595176	0.3716	NA	TRUE	reported	353388	0.009862	1.74e-57	35368	FAM20A	TRUE	reported	2	TRUE
FAM20A.6433_57	HipOA-indep	rs4327113	A	G	A	G	0.0456	-0.010564	0.48823	0.457	FALSE	FALSE	FALSE	17	68696471	0.00501475	0.0351535	NA	TRUE	reported	353388	0.008166	2.349e-08	35368	FAM20A	TRUE	reported	2	TRUE
FAM20A.6433_57	KneeHipOA-indep	rs12941038	T	C	T	C	-0.1576	0.000578116	0.21873	0.21873	FALSE	FALSE	FALSE	17	68522165	0.00397352	0.884322	NA	TRUE	reported	490345	0.009862	1.74e-57	35368	FAM20A	TRUE	reported	2	TRUE
FAM20A.6433_57	KneeHipOA-indep	rs4327113	A	G	A	G	0.0456	-0.00722878	0.48823	0.4525	FALSE	FALSE	FALSE	17	68696471	0.0033559	0.0312359	NA	TRUE	reported	490345	0.008166	2.349e-08	35368	FAM20A	TRUE	reported	2	TRUE
FAM20A.6433_57	KneeOA-indep	rs12941038	T	C	T	C	-0.1576	-0.00148265	0.21873	0.21873	FALSE	FALSE	FALSE	17	68522165	0.00520713	0.775848	NA	TRUE	reported	396054	0.009862	1.74e-57	35368	FAM20A	TRUE	reported	2	TRUE
FAM20A.6433_57	KneeOA-indep	rs4327113	A	G	A	G	0.0456	-0.00493488	0.48823	0.4514	FALSE	FALSE	FALSE	17	68696471	0.00390013	0.205759	NA	TRUE	reported	396054	0.008166	2.349e-08	35368	FAM20A	TRUE	reported	2	TRUE
FAM20A.6433_57	SpineOA-indep	rs12941038	T	C	T	C	-0.1576	0.00334685	0.21873	0.21873	FALSE	FALSE	FALSE	17	68522165	0.00659403	0.611763	NA	TRUE	reported	333950	0.009862	1.74e-57	35368	FAM20A	TRUE	reported	2	TRUE
FAM20A.6433_57	SpineOA-indep	rs4327113	A	G	A	G	0.0456	0.00507351	0.48823	0.4495	FALSE	FALSE	FALSE	17	68696471	0.00558092	0.363308	NA	TRUE	reported	333950	0.008166	2.349e-08	35368	FAM20A	TRUE	reported	2	TRUE
FAM20A.6433_57	THR-indep	rs12941038	T	C	T	C	-0.1576	0.00941755	0.21873	0.21873	FALSE	FALSE	FALSE	17	68522165	0.00728785	0.196279	NA	TRUE	reported	319037	0.009862	1.74e-57	35368	FAM20A	TRUE	reported	2	TRUE
FAM20A.6433_57	THR-indep	rs4327113	A	G	A	G	0.0456	-0.0155056	0.48823	0.461	FALSE	FALSE	FALSE	17	68696471	0.00606636	0.0105883	NA	TRUE	reported	319037	0.008166	2.349e-08	35368	FAM20A	TRUE	reported	2	TRUE
FAM20A.6433_57	ThumbOA-indep	rs12941038	T	C	T	C	-0.1576	-0.00175713	0.21873	0.21873	FALSE	FALSE	FALSE	17	68522165	0.0111544	0.874829	NA	TRUE	reported	247455	0.009862	1.74e-57	35368	FAM20A	TRUE	reported	2	TRUE
FAM20A.6433_57	ThumbOA-indep	rs4327113	A	G	A	G	0.0456	-0.00104803	0.48823	0.4709	FALSE	FALSE	FALSE	17	68696471	0.00939798	0.911207	NA	TRUE	reported	247455	0.008166	2.349e-08	35368	FAM20A	TRUE	reported	2	TRUE
FAM20A.6433_57	TJR-indep	rs12941038	T	C	T	C	-0.1576	0.00425989	0.21873	0.21873	FALSE	FALSE	FALSE	17	68522165	0.00566151	0.451793	NA	TRUE	reported	368576	0.009862	1.74e-57	35368	FAM20A	TRUE	reported	2	TRUE
FAM20A.6433_57	TJR-indep	rs4327113	A	G	A	G	0.0456	-0.0107318	0.48823	0.458	FALSE	FALSE	FALSE	17	68696471	0.00471695	0.0228963	NA	TRUE	reported	368576	0.008166	2.349e-08	35368	FAM20A	TRUE	reported	2	TRUE
FAM20A.6433_57	TKR-indep	rs12941038	T	C	T	C	-0.1576	-0.000317878	0.21873	0.21873	FALSE	FALSE	FALSE	17	68522165	0.00814175	0.968856	NA	TRUE	reported	252041	0.009862	1.74e-57	35368	FAM20A	TRUE	reported	2	TRUE
FAM20A.6433_57	TKR-indep	rs4327113	A	G	A	G	0.0456	-0.0127586	0.48823	0.4588	FALSE	FALSE	FALSE	17	68696471	0.00671745	0.0575225	NA	TRUE	reported	252041	0.008166	2.349e-08	35368	FAM20A	TRUE	reported	2	TRUE
FAM213A.13423_94	AllOA-indep	rs10887871	G	A	G	A	-0.0928	-0.00285808	0.44209	0.4172	FALSE	FALSE	FALSE	10	80436305	0.00252119	0.256953	NA	TRUE	reported	826690	0.007874	4.59e-32	35362	FAM213A	TRUE	reported	2	TRUE
FAM213A.13423_94	Early_AllOA-indep	rs10887871	G	A	G	A	-0.0928	-0.0195748	0.44209	0.3903	FALSE	FALSE	FALSE	10	80436305	0.0112306	0.0813363	NA	TRUE	reported	48287	0.007874	4.59e-32	35362	FAM213A	TRUE	reported	2	TRUE
FAM213A.13423_94	FingerOA-indep	rs10887871	G	A	G	A	-0.0928	0.00257989	0.44209	0.4297	FALSE	FALSE	FALSE	10	80436305	0.00970391	0.790346	NA	TRUE	reported	266618	0.007874	4.59e-32	35362	FAM213A	TRUE	reported	2	TRUE
FAM213A.13423_94	HandOA-indep	rs10887871	G	A	G	A	-0.0928	-0.00607703	0.44209	0.4206	FALSE	FALSE	FALSE	10	80436305	0.00677475	0.369713	NA	TRUE	reported	303782	0.007874	4.59e-32	35362	FAM213A	TRUE	reported	2	TRUE
FAM213A.13423_94	HipOA-indep	rs10887871	G	A	G	A	-0.0928	-0.00207371	0.44209	0.4114	FALSE	FALSE	FALSE	10	80436305	0.00510283	0.68446	NA	TRUE	reported	353388	0.007874	4.59e-32	35362	FAM213A	TRUE	reported	2	TRUE
FAM213A.13423_94	KneeHipOA-indep	rs10887871	G	A	G	A	-0.0928	-0.00265522	0.44209	0.4146	FALSE	FALSE	FALSE	10	80436305	0.00341566	0.436942	NA	TRUE	reported	490345	0.007874	4.59e-32	35362	FAM213A	TRUE	reported	2	TRUE
FAM213A.13423_94	KneeOA-indep	rs10887871	G	A	G	A	-0.0928	-0.00376568	0.44209	0.4137	FALSE	FALSE	FALSE	10	80436305	0.00392429	0.337265	NA	TRUE	reported	396054	0.007874	4.59e-32	35362	FAM213A	TRUE	reported	2	TRUE
FAM213A.13423_94	SpineOA-indep	rs10887871	G	A	G	A	-0.0928	-0.00748119	0.44209	0.4143	FALSE	FALSE	FALSE	10	80436305	0.00566406	0.186562	NA	TRUE	reported	333950	0.007874	4.59e-32	35362	FAM213A	TRUE	reported	2	TRUE
FAM213A.13423_94	THR-indep	rs10887871	G	A	G	A	-0.0928	-0.0021784	0.44209	0.4188	FALSE	FALSE	FALSE	10	80436305	0.00611491	0.721658	NA	TRUE	reported	319037	0.007874	4.59e-32	35362	FAM213A	TRUE	reported	2	TRUE
FAM213A.13423_94	ThumbOA-indep	rs10887871	G	A	G	A	-0.0928	0.00422403	0.44209	0.4267	FALSE	FALSE	FALSE	10	80436305	0.00922474	0.647023	NA	TRUE	reported	247455	0.007874	4.59e-32	35362	FAM213A	TRUE	reported	2	TRUE
FAM213A.13423_94	TJR-indep	rs10887871	G	A	G	A	-0.0928	0.00264628	0.44209	0.4173	FALSE	FALSE	FALSE	10	80436305	0.00474514	0.577062	NA	TRUE	reported	368576	0.007874	4.59e-32	35362	FAM213A	TRUE	reported	2	TRUE
FAM213A.13423_94	TKR-indep	rs10887871	G	A	G	A	-0.0928	0.00549646	0.44209	0.4192	FALSE	FALSE	FALSE	10	80436305	0.00673411	0.41438	NA	TRUE	reported	252041	0.007874	4.59e-32	35362	FAM213A	TRUE	reported	2	TRUE
FAM3B.5618_50	AllOA-indep	rs2838012	A	G	A	G	-0.2591	0.00529828	0.04853	0.0541	FALSE	FALSE	FALSE	21	41322943	0.00561192	0.345113	NA	TRUE	reported	826690	0.019078	5.208e-42	35368	FAM3B	TRUE	reported	2	TRUE
FAM3B.5618_50	Early_AllOA-indep	rs2838012	A	G	A	G	-0.2591	0.0101404	0.04853	0.0489	FALSE	FALSE	FALSE	21	41322943	0.0254629	0.690452	NA	TRUE	reported	48287	0.019078	5.208e-42	35368	FAM3B	TRUE	reported	2	TRUE
FAM3B.5618_50	FingerOA-indep	rs2838012	A	G	A	G	-0.2591	-0.0134163	0.04853	0.0515	FALSE	FALSE	FALSE	21	41322943	0.0223684	0.548647	NA	TRUE	reported	266618	0.019078	5.208e-42	35368	FAM3B	TRUE	reported	2	TRUE
FAM3B.5618_50	HandOA-indep	rs2838012	A	G	A	G	-0.2591	-0.015507	0.04853	0.0555	FALSE	FALSE	FALSE	21	41322943	0.0148506	0.296392	NA	TRUE	reported	303782	0.019078	5.208e-42	35368	FAM3B	TRUE	reported	2	TRUE
FAM3B.5618_50	HipOA-indep	rs2838012	A	G	A	G	-0.2591	0.0154096	0.04853	0.0543	FALSE	FALSE	FALSE	21	41322943	0.0111023	0.165149	NA	TRUE	reported	353388	0.019078	5.208e-42	35368	FAM3B	TRUE	reported	2	TRUE
FAM3B.5618_50	KneeHipOA-indep	rs2838012	A	G	A	G	-0.2591	0.00760272	0.04853	0.0558	FALSE	FALSE	FALSE	21	41322943	0.0073702	0.302283	NA	TRUE	reported	490345	0.019078	5.208e-42	35368	FAM3B	TRUE	reported	2	TRUE
FAM3B.5618_50	KneeOA-indep	rs2838012	A	G	A	G	-0.2591	0.00889035	0.04853	0.0566	FALSE	FALSE	FALSE	21	41322943	0.00852383	0.296949	NA	TRUE	reported	396054	0.019078	5.208e-42	35368	FAM3B	TRUE	reported	2	TRUE
FAM3B.5618_50	SpineOA-indep	rs2838012	A	G	A	G	-0.2591	0.00434564	0.04853	0.0555	FALSE	FALSE	FALSE	21	41322943	0.0122163	0.722047	NA	TRUE	reported	333950	0.019078	5.208e-42	35368	FAM3B	TRUE	reported	2	TRUE
FAM3B.5618_50	THR-indep	rs2838012	A	G	A	G	-0.2591	0.0240458	0.04853	0.0528	FALSE	FALSE	FALSE	21	41322943	0.0136418	0.0779599	NA	TRUE	reported	319037	0.019078	5.208e-42	35368	FAM3B	TRUE	reported	2	TRUE
FAM3B.5618_50	ThumbOA-indep	rs2838012	A	G	A	G	-0.2591	-0.0260452	0.04853	0.0515	FALSE	FALSE	FALSE	21	41322943	0.0212827	0.221038	NA	TRUE	reported	247455	0.019078	5.208e-42	35368	FAM3B	TRUE	reported	2	TRUE
FAM3B.5618_50	TJR-indep	rs2838012	A	G	A	G	-0.2591	0.0198164	0.04853	0.0545	FALSE	FALSE	FALSE	21	41322943	0.0104336	0.0575261	NA	TRUE	reported	368576	0.019078	5.208e-42	35368	FAM3B	TRUE	reported	2	TRUE
FAM3B.5618_50	TKR-indep	rs2838012	A	G	A	G	-0.2591	0.0342832	0.04853	0.0554	FALSE	FALSE	FALSE	21	41322943	0.0146729	0.0194654	NA	TRUE	reported	252041	0.019078	5.208e-42	35368	FAM3B	TRUE	reported	2	TRUE
FAM3B.9177_6	AllOA-indep	rs2838012	A	G	A	G	-0.5593	0.00529828	0.04853	0.0541	FALSE	FALSE	FALSE	21	41322943	0.00561192	0.345113	NA	TRUE	reported	826690	0.020066	5.719e-171	35368	FAM3B	TRUE	reported	2	TRUE
FAM3B.9177_6	AllOA-indep	rs67443586	T	C	T	C	-0.7349	0.00822277	0.05102	0.05102	FALSE	FALSE	FALSE	21	41340054	0.00570907	0.149783	NA	TRUE	reported	826690	0.0198269	1e-300	35368	FAM3B	TRUE	reported	2	TRUE
FAM3B.9177_6	Early_AllOA-indep	rs2838012	A	G	A	G	-0.5593	0.0101404	0.04853	0.0489	FALSE	FALSE	FALSE	21	41322943	0.0254629	0.690452	NA	TRUE	reported	48287	0.020066	5.719e-171	35368	FAM3B	TRUE	reported	2	TRUE
FAM3B.9177_6	Early_AllOA-indep	rs67443586	T	C	T	C	-0.7349	0.0462975	0.05102	0.05102	FALSE	FALSE	FALSE	21	41340054	0.0272693	0.0895479	NA	TRUE	reported	48287	0.0198269	1e-300	35368	FAM3B	TRUE	reported	2	TRUE
FAM3B.9177_6	FingerOA-indep	rs2838012	A	G	A	G	-0.5593	-0.0134163	0.04853	0.0515	FALSE	FALSE	FALSE	21	41322943	0.0223684	0.548647	NA	TRUE	reported	266618	0.020066	5.719e-171	35368	FAM3B	TRUE	reported	2	TRUE
FAM3B.9177_6	FingerOA-indep	rs67443586	T	C	T	C	-0.7349	0.0285673	0.05102	0.05102	FALSE	FALSE	FALSE	21	41340054	0.0219887	0.19388	NA	TRUE	reported	266618	0.0198269	1e-300	35368	FAM3B	TRUE	reported	2	TRUE
FAM3B.9177_6	HandOA-indep	rs2838012	A	G	A	G	-0.5593	-0.015507	0.04853	0.0555	FALSE	FALSE	FALSE	21	41322943	0.0148506	0.296392	NA	TRUE	reported	303782	0.020066	5.719e-171	35368	FAM3B	TRUE	reported	2	TRUE
FAM3B.9177_6	HandOA-indep	rs67443586	T	C	T	C	-0.7349	-0.00163341	0.05102	0.05102	FALSE	FALSE	FALSE	21	41340054	0.0154185	0.915632	NA	TRUE	reported	303782	0.0198269	1e-300	35368	FAM3B	TRUE	reported	2	TRUE
FAM3B.9177_6	HipOA-indep	rs2838012	A	G	A	G	-0.5593	0.0154096	0.04853	0.0543	FALSE	FALSE	FALSE	21	41322943	0.0111023	0.165149	NA	TRUE	reported	353388	0.020066	5.719e-171	35368	FAM3B	TRUE	reported	2	TRUE
FAM3B.9177_6	HipOA-indep	rs67443586	T	C	T	C	-0.7349	0.000967953	0.05102	0.05102	FALSE	FALSE	FALSE	21	41340054	0.0116624	0.933853	NA	TRUE	reported	353388	0.0198269	1e-300	35368	FAM3B	TRUE	reported	2	TRUE
FAM3B.9177_6	KneeHipOA-indep	rs2838012	A	G	A	G	-0.5593	0.00760272	0.04853	0.0558	FALSE	FALSE	FALSE	21	41322943	0.0073702	0.302283	NA	TRUE	reported	490345	0.020066	5.719e-171	35368	FAM3B	TRUE	reported	2	TRUE
FAM3B.9177_6	KneeHipOA-indep	rs67443586	T	C	T	C	-0.7349	0.0169096	0.05102	0.05102	FALSE	FALSE	FALSE	21	41340054	0.00759564	0.0259992	NA	TRUE	reported	490345	0.0198269	1e-300	35368	FAM3B	TRUE	reported	2	TRUE
FAM3B.9177_6	KneeOA-indep	rs2838012	A	G	A	G	-0.5593	0.00889035	0.04853	0.0566	FALSE	FALSE	FALSE	21	41322943	0.00852383	0.296949	NA	TRUE	reported	396054	0.020066	5.719e-171	35368	FAM3B	TRUE	reported	2	TRUE
FAM3B.9177_6	KneeOA-indep	rs67443586	T	C	T	C	-0.7349	0.0193063	0.05102	0.05102	FALSE	FALSE	FALSE	21	41340054	0.00880456	0.0283243	NA	TRUE	reported	396054	0.0198269	1e-300	35368	FAM3B	TRUE	reported	2	TRUE
FAM3B.9177_6	SpineOA-indep	rs2838012	A	G	A	G	-0.5593	0.00434564	0.04853	0.0555	FALSE	FALSE	FALSE	21	41322943	0.0122163	0.722047	NA	TRUE	reported	333950	0.020066	5.719e-171	35368	FAM3B	TRUE	reported	2	TRUE
FAM3B.9177_6	SpineOA-indep	rs67443586	T	C	T	C	-0.7349	7.37579e-05	0.05102	0.05102	FALSE	FALSE	FALSE	21	41340054	0.0124853	0.995286	NA	TRUE	reported	333950	0.0198269	1e-300	35368	FAM3B	TRUE	reported	2	TRUE
FAM3B.9177_6	THR-indep	rs2838012	A	G	A	G	-0.5593	0.0240458	0.04853	0.0528	FALSE	FALSE	FALSE	21	41322943	0.0136418	0.0779599	NA	TRUE	reported	319037	0.020066	5.719e-171	35368	FAM3B	TRUE	reported	2	TRUE
FAM3B.9177_6	THR-indep	rs67443586	T	C	T	C	-0.7349	0.00345229	0.05102	0.05102	FALSE	FALSE	FALSE	21	41340054	0.0138325	0.802913	NA	TRUE	reported	319037	0.0198269	1e-300	35368	FAM3B	TRUE	reported	2	TRUE
FAM3B.9177_6	ThumbOA-indep	rs2838012	A	G	A	G	-0.5593	-0.0260452	0.04853	0.0515	FALSE	FALSE	FALSE	21	41322943	0.0212827	0.221038	NA	TRUE	reported	247455	0.020066	5.719e-171	35368	FAM3B	TRUE	reported	2	TRUE
FAM3B.9177_6	ThumbOA-indep	rs67443586	T	C	T	C	-0.7349	-0.0161342	0.05102	0.05102	FALSE	FALSE	FALSE	21	41340054	0.0212538	0.447779	NA	TRUE	reported	247455	0.0198269	1e-300	35368	FAM3B	TRUE	reported	2	TRUE
FAM3B.9177_6	TJR-indep	rs2838012	A	G	A	G	-0.5593	0.0198164	0.04853	0.0545	FALSE	FALSE	FALSE	21	41322943	0.0104336	0.0575261	NA	TRUE	reported	368576	0.020066	5.719e-171	35368	FAM3B	TRUE	reported	2	TRUE
FAM3B.9177_6	TJR-indep	rs67443586	T	C	T	C	-0.7349	0.0143026	0.05102	0.05102	FALSE	FALSE	FALSE	21	41340054	0.0106512	0.179333	NA	TRUE	reported	368576	0.0198269	1e-300	35368	FAM3B	TRUE	reported	2	TRUE
FAM3B.9177_6	TKR-indep	rs2838012	A	G	A	G	-0.5593	0.0342832	0.04853	0.0554	FALSE	FALSE	FALSE	21	41322943	0.0146729	0.0194654	NA	TRUE	reported	252041	0.020066	5.719e-171	35368	FAM3B	TRUE	reported	2	TRUE
FAM3B.9177_6	TKR-indep	rs67443586	T	C	T	C	-0.7349	0.0315728	0.05102	0.05102	FALSE	FALSE	FALSE	21	41340054	0.0149747	0.0349951	NA	TRUE	reported	252041	0.0198269	1e-300	35368	FAM3B	TRUE	reported	2	TRUE
FAM3D.13102_1	AllOA-indep	rs12493131	G	T	G	T	0.4529	-0.00243521	0.92527	0.9042	FALSE	FALSE	FALSE	3	58664251	0.00424385	0.566089	NA	TRUE	reported	826690	0.015112	2.474e-197	35351	FAM3D	TRUE	reported	2	TRUE
FAM3D.13102_1	Early_AllOA-indep	rs12493131	G	T	G	T	0.4529	-0.00156684	0.92527	0.8987	FALSE	FALSE	FALSE	3	58664251	0.018633	0.932985	NA	TRUE	reported	48287	0.015112	2.474e-197	35351	FAM3D	TRUE	reported	2	TRUE
FAM3D.13102_1	FingerOA-indep	rs12493131	G	T	G	T	0.4529	0.0125131	0.92527	0.9186	FALSE	FALSE	FALSE	3	58664251	0.0181143	0.489701	NA	TRUE	reported	266618	0.015112	2.474e-197	35351	FAM3D	TRUE	reported	2	TRUE
FAM3D.13102_1	HandOA-indep	rs12493131	G	T	G	T	0.4529	0.00716912	0.92527	0.9085	FALSE	FALSE	FALSE	3	58664251	0.0117467	0.541656	NA	TRUE	reported	303782	0.015112	2.474e-197	35351	FAM3D	TRUE	reported	2	TRUE
FAM3D.13102_1	HipOA-indep	rs12493131	G	T	G	T	0.4529	0.00042388	0.92527	0.9039	FALSE	FALSE	FALSE	3	58664251	0.00832468	0.95939	NA	TRUE	reported	353388	0.015112	2.474e-197	35351	FAM3D	TRUE	reported	2	TRUE
FAM3D.13102_1	KneeHipOA-indep	rs12493131	G	T	G	T	0.4529	0.000585722	0.92527	0.9022	FALSE	FALSE	FALSE	3	58664251	0.00558408	0.916462	NA	TRUE	reported	490345	0.015112	2.474e-197	35351	FAM3D	TRUE	reported	2	TRUE
FAM3D.13102_1	KneeOA-indep	rs12493131	G	T	G	T	0.4529	0.00524224	0.92527	0.9004	FALSE	FALSE	FALSE	3	58664251	0.00652017	0.421395	NA	TRUE	reported	396054	0.015112	2.474e-197	35351	FAM3D	TRUE	reported	2	TRUE
FAM3D.13102_1	SpineOA-indep	rs12493131	G	T	G	T	0.4529	-0.00555422	0.92527	0.898	FALSE	FALSE	FALSE	3	58664251	0.00917392	0.54489	NA	TRUE	reported	333950	0.015112	2.474e-197	35351	FAM3D	TRUE	reported	2	TRUE
FAM3D.13102_1	THR-indep	rs12493131	G	T	G	T	0.4529	-0.00876156	0.92527	0.9082	FALSE	FALSE	FALSE	3	58664251	0.0105138	0.404654	NA	TRUE	reported	319037	0.015112	2.474e-197	35351	FAM3D	TRUE	reported	2	TRUE
FAM3D.13102_1	ThumbOA-indep	rs12493131	G	T	G	T	0.4529	-0.0320813	0.92527	0.9166	FALSE	FALSE	FALSE	3	58664251	0.0165126	0.0520352	NA	TRUE	reported	247455	0.015112	2.474e-197	35351	FAM3D	TRUE	reported	2	TRUE
FAM3D.13102_1	TJR-indep	rs12493131	G	T	G	T	0.4529	-0.00125557	0.92527	0.9061	FALSE	FALSE	FALSE	3	58664251	0.00808559	0.876597	NA	TRUE	reported	368576	0.015112	2.474e-197	35351	FAM3D	TRUE	reported	2	TRUE
FAM3D.13102_1	TKR-indep	rs12493131	G	T	G	T	0.4529	0.00105341	0.92527	0.9058	FALSE	FALSE	FALSE	3	58664251	0.0114728	0.926843	NA	TRUE	reported	252041	0.015112	2.474e-197	35351	FAM3D	TRUE	reported	2	TRUE
FAP.5029_3	AllOA-indep	rs4664452	T	C	T	C	0.7775	0.0163602	0.0159	0.0212	FALSE	FALSE	FALSE	2	162198214	0.0110034	0.137058	NA	TRUE	reported	826690	0.033378	5.148e-120	35341	FAP	TRUE	reported	2	TRUE
FAP.5029_3	Early_AllOA-indep	rs4664452	T	C	T	C	0.7775	0.0560573	0.0159	0.0183	FALSE	FALSE	FALSE	2	162198214	0.0424034	0.186168	NA	TRUE	reported	48287	0.033378	5.148e-120	35341	FAP	TRUE	reported	2	TRUE
FAP.5029_3	FingerOA-indep	rs4664452	T	C	T	C	0.7775	-0.0585947	0.0159	0.0163	FALSE	FALSE	FALSE	2	162198214	0.0404745	0.147703	NA	TRUE	reported	266618	0.033378	5.148e-120	35341	FAP	TRUE	reported	2	TRUE
FAP.5029_3	HandOA-indep	rs4664452	T	C	T	C	0.7775	-0.0216559	0.0159	0.0148	FALSE	FALSE	FALSE	2	162198214	0.0287593	0.451447	NA	TRUE	reported	303782	0.033378	5.148e-120	35341	FAP	TRUE	reported	2	TRUE
FAP.5029_3	HipOA-indep	rs4664452	T	C	T	C	0.7775	0.021855	0.0159	0.0149	FALSE	FALSE	FALSE	2	162198214	0.0216265	0.312224	NA	TRUE	reported	353388	0.033378	5.148e-120	35341	FAP	TRUE	reported	2	TRUE
FAP.5029_3	KneeHipOA-indep	rs4664452	T	C	T	C	0.7775	0.024613	0.0159	0.0204	FALSE	FALSE	FALSE	2	162198214	0.0146845	0.0937142	NA	TRUE	reported	490345	0.033378	5.148e-120	35341	FAP	TRUE	reported	2	TRUE
FAP.5029_3	KneeOA-indep	rs4664452	T	C	T	C	0.7775	0.0268851	0.0159	0.0227	FALSE	FALSE	FALSE	2	162198214	0.0168647	0.110899	NA	TRUE	reported	396054	0.033378	5.148e-120	35341	FAP	TRUE	reported	2	TRUE
FAP.5029_3	SpineOA-indep	rs4664452	T	C	T	C	0.7775	0.0387308	0.0159	0.034	FALSE	FALSE	FALSE	2	162198214	0.0222085	0.0811658	NA	TRUE	reported	333950	0.033378	5.148e-120	35341	FAP	TRUE	reported	2	TRUE
FAP.5029_3	THR-indep	rs4664452	T	C	T	C	0.7775	0.00329282	0.0159	0.0133	FALSE	FALSE	FALSE	2	162198214	0.02775	0.905545	NA	TRUE	reported	319037	0.033378	5.148e-120	35341	FAP	TRUE	reported	2	TRUE
FAP.5029_3	ThumbOA-indep	rs4664452	T	C	T	C	0.7775	-0.00889257	0.0159	0.0159	FALSE	FALSE	FALSE	2	162198214	0.0381038	0.815468	NA	TRUE	reported	247455	0.033378	5.148e-120	35341	FAP	TRUE	reported	2	TRUE
FAP.5029_3	TJR-indep	rs4664452	T	C	T	C	0.7775	0.0302437	0.0159	0.0134	FALSE	FALSE	FALSE	2	162198214	0.021403	0.157638	NA	TRUE	reported	368576	0.033378	5.148e-120	35341	FAP	TRUE	reported	2	TRUE
FAP.5029_3	TKR-indep	rs4664452	T	C	T	C	0.7775	0.0547014	0.0159	0.0133	FALSE	FALSE	FALSE	2	162198214	0.030711	0.0748855	NA	TRUE	reported	252041	0.033378	5.148e-120	35341	FAP	TRUE	reported	2	TRUE
FAS.5392_73	AllOA-indep	rs7069750	T	G	T	G	0.0736	0.00264566	0.5453	0.5592	FALSE	FALSE	FALSE	10	89002619	0.00252396	0.294538	NA	TRUE	reported	826690	0.008205	2.959e-19	35358	FAS	TRUE	reported	2	TRUE
FAS.5392_73	AllOA-indep	rs7911226	G	A	G	A	-0.2358	-0.00275134	0.28445	0.3113	FALSE	FALSE	FALSE	10	89009208	0.00270678	0.30941	NA	TRUE	reported	826690	0.008958	1.046e-152	35356	FAS	TRUE	reported	2	TRUE
FAS.5392_73	Early_AllOA-indep	rs7069750	T	G	T	G	0.0736	0.0194645	0.5453	0.572	FALSE	FALSE	FALSE	10	89002619	0.0109837	0.0763741	NA	TRUE	reported	48287	0.008205	2.959e-19	35358	FAS	TRUE	reported	2	TRUE
FAS.5392_73	Early_AllOA-indep	rs7911226	G	A	G	A	-0.2358	-0.000477183	0.28445	0.3317	FALSE	FALSE	FALSE	10	89009208	0.0113241	0.966388	NA	TRUE	reported	48287	0.008958	1.046e-152	35356	FAS	TRUE	reported	2	TRUE
FAS.5392_73	FingerOA-indep	rs7069750	T	G	T	G	0.0736	-0.00293724	0.5453	0.5488	FALSE	FALSE	FALSE	10	89002619	0.00971485	0.762389	NA	TRUE	reported	266618	0.008205	2.959e-19	35358	FAS	TRUE	reported	2	TRUE
FAS.5392_73	FingerOA-indep	rs7911226	G	A	G	A	-0.2358	-0.00178942	0.28445	0.2903	FALSE	FALSE	FALSE	10	89009208	0.0105748	0.865626	NA	TRUE	reported	266618	0.008958	1.046e-152	35356	FAS	TRUE	reported	2	TRUE
FAS.5392_73	HandOA-indep	rs7069750	T	G	T	G	0.0736	-0.00502241	0.5453	0.5536	FALSE	FALSE	FALSE	10	89002619	0.00669134	0.452903	NA	TRUE	reported	303782	0.008205	2.959e-19	35358	FAS	TRUE	reported	2	TRUE
FAS.5392_73	HandOA-indep	rs7911226	G	A	G	A	-0.2358	-0.00201597	0.28445	0.2999	FALSE	FALSE	FALSE	10	89009208	0.0072714	0.781591	NA	TRUE	reported	303782	0.008958	1.046e-152	35356	FAS	TRUE	reported	2	TRUE
FAS.5392_73	HipOA-indep	rs7069750	T	G	T	G	0.0736	-0.000155541	0.5453	0.5612	FALSE	FALSE	FALSE	10	89002619	0.0054654	0.977296	NA	TRUE	reported	353388	0.008205	2.959e-19	35358	FAS	TRUE	reported	2	TRUE
FAS.5392_73	HipOA-indep	rs7911226	G	A	G	A	-0.2358	-0.00762903	0.28445	0.3119	FALSE	FALSE	FALSE	10	89009208	0.00534365	0.153383	NA	TRUE	reported	353388	0.008958	1.046e-152	35356	FAS	TRUE	reported	2	TRUE
FAS.5392_73	KneeHipOA-indep	rs7069750	T	G	T	G	0.0736	-0.000985516	0.5453	0.5596	FALSE	FALSE	FALSE	10	89002619	0.00341698	0.773028	NA	TRUE	reported	490345	0.008205	2.959e-19	35358	FAS	TRUE	reported	2	TRUE
FAS.5392_73	KneeHipOA-indep	rs7911226	G	A	G	A	-0.2358	-0.00361826	0.28445	0.3129	FALSE	FALSE	FALSE	10	89009208	0.0035764	0.31168	NA	TRUE	reported	490345	0.008958	1.046e-152	35356	FAS	TRUE	reported	2	TRUE
FAS.5392_73	KneeOA-indep	rs7069750	T	G	T	G	0.0736	-0.00283206	0.5453	0.5596	FALSE	FALSE	FALSE	10	89002619	0.003871	0.464408	NA	TRUE	reported	396054	0.008205	2.959e-19	35358	FAS	TRUE	reported	2	TRUE
FAS.5392_73	KneeOA-indep	rs7911226	G	A	G	A	-0.2358	-0.00181674	0.28445	0.3147	FALSE	FALSE	FALSE	10	89009208	0.00414096	0.660861	NA	TRUE	reported	396054	0.008958	1.046e-152	35356	FAS	TRUE	reported	2	TRUE
FAS.5392_73	SpineOA-indep	rs7069750	T	G	T	G	0.0736	0.00300964	0.5453	0.5617	FALSE	FALSE	FALSE	10	89002619	0.00558805	0.590173	NA	TRUE	reported	333950	0.008205	2.959e-19	35358	FAS	TRUE	reported	2	TRUE
FAS.5392_73	SpineOA-indep	rs7911226	G	A	G	A	-0.2358	-0.00714668	0.28445	0.3198	FALSE	FALSE	FALSE	10	89009208	0.00592792	0.227972	NA	TRUE	reported	333950	0.008958	1.046e-152	35356	FAS	TRUE	reported	2	TRUE
FAS.5392_73	THR-indep	rs7069750	T	G	T	G	0.0736	0.00445563	0.5453	0.5584	FALSE	FALSE	FALSE	10	89002619	0.00601793	0.459062	NA	TRUE	reported	319037	0.008205	2.959e-19	35358	FAS	TRUE	reported	2	TRUE
FAS.5392_73	THR-indep	rs7911226	G	A	G	A	-0.2358	-0.00667937	0.28445	0.3078	FALSE	FALSE	FALSE	10	89009208	0.00651601	0.30533	NA	TRUE	reported	319037	0.008958	1.046e-152	35356	FAS	TRUE	reported	2	TRUE
FAS.5392_73	ThumbOA-indep	rs7069750	T	G	T	G	0.0736	-0.00295871	0.5453	0.5507	FALSE	FALSE	FALSE	10	89002619	0.00914824	0.746378	NA	TRUE	reported	247455	0.008205	2.959e-19	35358	FAS	TRUE	reported	2	TRUE
FAS.5392_73	ThumbOA-indep	rs7911226	G	A	G	A	-0.2358	0.000449423	0.28445	0.2958	FALSE	FALSE	FALSE	10	89009208	0.0100193	0.964222	NA	TRUE	reported	247455	0.008958	1.046e-152	35356	FAS	TRUE	reported	2	TRUE
FAS.5392_73	TJR-indep	rs7069750	T	G	T	G	0.0736	0.00322833	0.5453	0.5596	FALSE	FALSE	FALSE	10	89002619	0.00472283	0.494254	NA	TRUE	reported	368576	0.008205	2.959e-19	35358	FAS	TRUE	reported	2	TRUE
FAS.5392_73	TJR-indep	rs7911226	G	A	G	A	-0.2358	-0.00172384	0.28445	0.308	FALSE	FALSE	FALSE	10	89009208	0.00498113	0.729287	NA	TRUE	reported	368576	0.008958	1.046e-152	35356	FAS	TRUE	reported	2	TRUE
FAS.5392_73	TKR-indep	rs7069750	T	G	T	G	0.0736	-0.00371515	0.5453	0.5598	FALSE	FALSE	FALSE	10	89002619	0.00664717	0.576226	NA	TRUE	reported	252041	0.008205	2.959e-19	35358	FAS	TRUE	reported	2	TRUE
FAS.5392_73	TKR-indep	rs7911226	G	A	G	A	-0.2358	0.00160216	0.28445	0.3071	FALSE	FALSE	FALSE	10	89009208	0.00721889	0.824361	NA	TRUE	reported	252041	0.008958	1.046e-152	35356	FAS	TRUE	reported	2	TRUE
FAS.9459_7	AllOA-indep	rs7911226	G	A	G	A	-0.2478	-0.00275134	0.28445	0.3113	FALSE	FALSE	FALSE	10	89009208	0.00270678	0.30941	NA	TRUE	reported	826690	0.008988	2.469e-167	35356	FAS	TRUE	reported	2	TRUE
FAS.9459_7	Early_AllOA-indep	rs7911226	G	A	G	A	-0.2478	-0.000477183	0.28445	0.3317	FALSE	FALSE	FALSE	10	89009208	0.0113241	0.966388	NA	TRUE	reported	48287	0.008988	2.469e-167	35356	FAS	TRUE	reported	2	TRUE
FAS.9459_7	FingerOA-indep	rs7911226	G	A	G	A	-0.2478	-0.00178942	0.28445	0.2903	FALSE	FALSE	FALSE	10	89009208	0.0105748	0.865626	NA	TRUE	reported	266618	0.008988	2.469e-167	35356	FAS	TRUE	reported	2	TRUE
FAS.9459_7	HandOA-indep	rs7911226	G	A	G	A	-0.2478	-0.00201597	0.28445	0.2999	FALSE	FALSE	FALSE	10	89009208	0.0072714	0.781591	NA	TRUE	reported	303782	0.008988	2.469e-167	35356	FAS	TRUE	reported	2	TRUE
FAS.9459_7	HipOA-indep	rs7911226	G	A	G	A	-0.2478	-0.00762903	0.28445	0.3119	FALSE	FALSE	FALSE	10	89009208	0.00534365	0.153383	NA	TRUE	reported	353388	0.008988	2.469e-167	35356	FAS	TRUE	reported	2	TRUE
FAS.9459_7	KneeHipOA-indep	rs7911226	G	A	G	A	-0.2478	-0.00361826	0.28445	0.3129	FALSE	FALSE	FALSE	10	89009208	0.0035764	0.31168	NA	TRUE	reported	490345	0.008988	2.469e-167	35356	FAS	TRUE	reported	2	TRUE
FAS.9459_7	KneeOA-indep	rs7911226	G	A	G	A	-0.2478	-0.00181674	0.28445	0.3147	FALSE	FALSE	FALSE	10	89009208	0.00414096	0.660861	NA	TRUE	reported	396054	0.008988	2.469e-167	35356	FAS	TRUE	reported	2	TRUE
FAS.9459_7	SpineOA-indep	rs7911226	G	A	G	A	-0.2478	-0.00714668	0.28445	0.3198	FALSE	FALSE	FALSE	10	89009208	0.00592792	0.227972	NA	TRUE	reported	333950	0.008988	2.469e-167	35356	FAS	TRUE	reported	2	TRUE
FAS.9459_7	THR-indep	rs7911226	G	A	G	A	-0.2478	-0.00667937	0.28445	0.3078	FALSE	FALSE	FALSE	10	89009208	0.00651601	0.30533	NA	TRUE	reported	319037	0.008988	2.469e-167	35356	FAS	TRUE	reported	2	TRUE
FAS.9459_7	ThumbOA-indep	rs7911226	G	A	G	A	-0.2478	0.000449423	0.28445	0.2958	FALSE	FALSE	FALSE	10	89009208	0.0100193	0.964222	NA	TRUE	reported	247455	0.008988	2.469e-167	35356	FAS	TRUE	reported	2	TRUE
FAS.9459_7	TJR-indep	rs7911226	G	A	G	A	-0.2478	-0.00172384	0.28445	0.308	FALSE	FALSE	FALSE	10	89009208	0.00498113	0.729287	NA	TRUE	reported	368576	0.008988	2.469e-167	35356	FAS	TRUE	reported	2	TRUE
FAS.9459_7	TKR-indep	rs7911226	G	A	G	A	-0.2478	0.00160216	0.28445	0.3071	FALSE	FALSE	FALSE	10	89009208	0.00721889	0.824361	NA	TRUE	reported	252041	0.008988	2.469e-167	35356	FAS	TRUE	reported	2	TRUE
FBLN5.15585_304	AllOA-indep	rs2430349	G	A	G	A	-0.0839	-0.00129266	0.73282	0.73282	FALSE	FALSE	FALSE	14	91879275	0.00271606	0.634124	NA	TRUE	reported	826690	0.009193	7.089e-20	35363	FBLN5	TRUE	reported	2	TRUE
FBLN5.15585_304	Early_AllOA-indep	rs2430349	G	A	G	A	-0.0839	0.00086955	0.73282	0.73282	FALSE	FALSE	FALSE	14	91879275	0.0124147	0.94416	NA	TRUE	reported	48287	0.009193	7.089e-20	35363	FBLN5	TRUE	reported	2	TRUE
FBLN5.15585_304	FingerOA-indep	rs2430349	G	A	G	A	-0.0839	0.00722603	0.73282	0.73282	FALSE	FALSE	FALSE	14	91879275	0.0107259	0.500502	NA	TRUE	reported	266618	0.009193	7.089e-20	35363	FBLN5	TRUE	reported	2	TRUE
FBLN5.15585_304	HandOA-indep	rs2430349	G	A	G	A	-0.0839	-0.000873044	0.73282	0.73282	FALSE	FALSE	FALSE	14	91879275	0.00748235	0.907113	NA	TRUE	reported	303782	0.009193	7.089e-20	35363	FBLN5	TRUE	reported	2	TRUE
FBLN5.15585_304	HipOA-indep	rs2430349	G	A	G	A	-0.0839	0.00244808	0.73282	0.73282	FALSE	FALSE	FALSE	14	91879275	0.00549671	0.656051	NA	TRUE	reported	353388	0.009193	7.089e-20	35363	FBLN5	TRUE	reported	2	TRUE
FBLN5.15585_304	KneeHipOA-indep	rs2430349	G	A	G	A	-0.0839	-0.00133618	0.73282	0.73282	FALSE	FALSE	FALSE	14	91879275	0.00358249	0.709167	NA	TRUE	reported	490345	0.009193	7.089e-20	35363	FBLN5	TRUE	reported	2	TRUE
FBLN5.15585_304	KneeOA-indep	rs2430349	G	A	G	A	-0.0839	-0.0027093	0.73282	0.73282	FALSE	FALSE	FALSE	14	91879275	0.0042042	0.519299	NA	TRUE	reported	396054	0.009193	7.089e-20	35363	FBLN5	TRUE	reported	2	TRUE
FBLN5.15585_304	SpineOA-indep	rs2430349	G	A	G	A	-0.0839	-0.00019406	0.73282	0.73282	FALSE	FALSE	FALSE	14	91879275	0.00630601	0.97545	NA	TRUE	reported	333950	0.009193	7.089e-20	35363	FBLN5	TRUE	reported	2	TRUE
FBLN5.15585_304	THR-indep	rs2430349	G	A	G	A	-0.0839	-0.00036734	0.73282	0.73282	FALSE	FALSE	FALSE	14	91879275	0.00697163	0.957978	NA	TRUE	reported	319037	0.009193	7.089e-20	35363	FBLN5	TRUE	reported	2	TRUE
FBLN5.15585_304	ThumbOA-indep	rs2430349	G	A	G	A	-0.0839	0.00315599	0.73282	0.73282	FALSE	FALSE	FALSE	14	91879275	0.0101647	0.756193	NA	TRUE	reported	247455	0.009193	7.089e-20	35363	FBLN5	TRUE	reported	2	TRUE
FBLN5.15585_304	TJR-indep	rs2430349	G	A	G	A	-0.0839	-0.00613817	0.73282	0.73282	FALSE	FALSE	FALSE	14	91879275	0.00511356	0.229995	NA	TRUE	reported	368576	0.009193	7.089e-20	35363	FBLN5	TRUE	reported	2	TRUE
FBLN5.15585_304	TKR-indep	rs2430349	G	A	G	A	-0.0839	-0.0173103	0.73282	0.73282	FALSE	FALSE	FALSE	14	91879275	0.00725359	0.0170125	NA	TRUE	reported	252041	0.009193	7.089e-20	35363	FBLN5	TRUE	reported	2	TRUE
FBP1.7206_20	AllOA-indep	rs2460137	C	T	C	T	0.1852	0.00457857	0.93039	0.93039	FALSE	FALSE	FALSE	9	94572423	0.00511714	0.370919	NA	TRUE	reported	826690	0.015754	6.569e-32	35349	FBP1	TRUE	reported	2	TRUE
FBP1.7206_20	Early_AllOA-indep	rs2460137	C	T	C	T	0.1852	0.0203299	0.93039	0.93039	FALSE	FALSE	FALSE	9	94572423	0.0248107	0.412558	NA	TRUE	reported	48287	0.015754	6.569e-32	35349	FBP1	TRUE	reported	2	TRUE
FBP1.7206_20	FingerOA-indep	rs2460137	C	T	C	T	0.1852	0.00590408	0.93039	0.93039	FALSE	FALSE	FALSE	9	94572423	0.0198809	0.766488	NA	TRUE	reported	266618	0.015754	6.569e-32	35349	FBP1	TRUE	reported	2	TRUE
FBP1.7206_20	HandOA-indep	rs2460137	C	T	C	T	0.1852	0.00761167	0.93039	0.93039	FALSE	FALSE	FALSE	9	94572423	0.0140004	0.586666	NA	TRUE	reported	303782	0.015754	6.569e-32	35349	FBP1	TRUE	reported	2	TRUE
FBP1.7206_20	HipOA-indep	rs2460137	C	T	C	T	0.1852	0.0212474	0.93039	0.93039	FALSE	FALSE	FALSE	9	94572423	0.0103978	0.0410076	NA	TRUE	reported	353388	0.015754	6.569e-32	35349	FBP1	TRUE	reported	2	TRUE
FBP1.7206_20	KneeHipOA-indep	rs2460137	C	T	C	T	0.1852	0.0127646	0.93039	0.93039	FALSE	FALSE	FALSE	9	94572423	0.00695309	0.0663854	NA	TRUE	reported	490345	0.015754	6.569e-32	35349	FBP1	TRUE	reported	2	TRUE
FBP1.7206_20	KneeOA-indep	rs2460137	C	T	C	T	0.1852	0.0106637	0.93039	0.93039	FALSE	FALSE	FALSE	9	94572423	0.0081813	0.192431	NA	TRUE	reported	396054	0.015754	6.569e-32	35349	FBP1	TRUE	reported	2	TRUE
FBP1.7206_20	SpineOA-indep	rs2460137	C	T	C	T	0.1852	0.0083127	0.93039	0.93039	FALSE	FALSE	FALSE	9	94572423	0.0117669	0.479909	NA	TRUE	reported	333950	0.015754	6.569e-32	35349	FBP1	TRUE	reported	2	TRUE
FBP1.7206_20	THR-indep	rs2460137	C	T	C	T	0.1852	0.00244681	0.93039	0.93039	FALSE	FALSE	FALSE	9	94572423	0.0121953	0.840983	NA	TRUE	reported	319037	0.015754	6.569e-32	35349	FBP1	TRUE	reported	2	TRUE
FBP1.7206_20	ThumbOA-indep	rs2460137	C	T	C	T	0.1852	0.0222411	0.93039	0.93039	FALSE	FALSE	FALSE	9	94572423	0.0188481	0.237994	NA	TRUE	reported	247455	0.015754	6.569e-32	35349	FBP1	TRUE	reported	2	TRUE
FBP1.7206_20	TJR-indep	rs2460137	C	T	C	T	0.1852	0.0119243	0.93039	0.93039	FALSE	FALSE	FALSE	9	94572423	0.00951801	0.210272	NA	TRUE	reported	368576	0.015754	6.569e-32	35349	FBP1	TRUE	reported	2	TRUE
FBP1.7206_20	TKR-indep	rs2460137	C	T	C	T	0.1852	0.0128075	0.93039	0.93039	FALSE	FALSE	FALSE	9	94572423	0.0135163	0.343353	NA	TRUE	reported	252041	0.015754	6.569e-32	35349	FBP1	TRUE	reported	2	TRUE
FCER2.3291_30	AllOA-indep	rs2277989	G	A	G	A	-0.2702	0.000338724	0.44988	0.48	FALSE	FALSE	FALSE	19	7696926	0.00257029	0.895155	NA	TRUE	reported	826690	0.00856	1.138e-218	35372	FCER2	TRUE	reported	2	TRUE
FCER2.3291_30	Early_AllOA-indep	rs2277989	G	A	G	A	-0.2702	-0.00774895	0.44988	0.481	FALSE	FALSE	FALSE	19	7696926	0.0109777	0.480261	NA	TRUE	reported	48287	0.00856	1.138e-218	35372	FCER2	TRUE	reported	2	TRUE
FCER2.3291_30	FingerOA-indep	rs2277989	G	A	G	A	-0.2702	0.010205	0.44988	0.4618	FALSE	FALSE	FALSE	19	7696926	0.0097542	0.295463	NA	TRUE	reported	266618	0.00856	1.138e-218	35372	FCER2	TRUE	reported	2	TRUE
FCER2.3291_30	HandOA-indep	rs2277989	G	A	G	A	-0.2702	0.00297472	0.44988	0.473	FALSE	FALSE	FALSE	19	7696926	0.00707966	0.674355	NA	TRUE	reported	303782	0.00856	1.138e-218	35372	FCER2	TRUE	reported	2	TRUE
FCER2.3291_30	HipOA-indep	rs2277989	G	A	G	A	-0.2702	-0.00303221	0.44988	0.4808	FALSE	FALSE	FALSE	19	7696926	0.00509492	0.551748	NA	TRUE	reported	353388	0.00856	1.138e-218	35372	FCER2	TRUE	reported	2	TRUE
FCER2.3291_30	KneeHipOA-indep	rs2277989	G	A	G	A	-0.2702	-0.00195524	0.44988	0.4822	FALSE	FALSE	FALSE	19	7696926	0.00352451	0.579062	NA	TRUE	reported	490345	0.00856	1.138e-218	35372	FCER2	TRUE	reported	2	TRUE
FCER2.3291_30	KneeOA-indep	rs2277989	G	A	G	A	-0.2702	-0.003563	0.44988	0.4836	FALSE	FALSE	FALSE	19	7696926	0.00401421	0.374758	NA	TRUE	reported	396054	0.00856	1.138e-218	35372	FCER2	TRUE	reported	2	TRUE
FCER2.3291_30	SpineOA-indep	rs2277989	G	A	G	A	-0.2702	0.00468861	0.44988	0.483	FALSE	FALSE	FALSE	19	7696926	0.00572906	0.413134	NA	TRUE	reported	333950	0.00856	1.138e-218	35372	FCER2	TRUE	reported	2	TRUE
FCER2.3291_30	THR-indep	rs2277989	G	A	G	A	-0.2702	-0.00320726	0.44988	0.4778	FALSE	FALSE	FALSE	19	7696926	0.00608246	0.597987	NA	TRUE	reported	319037	0.00856	1.138e-218	35372	FCER2	TRUE	reported	2	TRUE
FCER2.3291_30	ThumbOA-indep	rs2277989	G	A	G	A	-0.2702	-5.81018e-05	0.44988	0.465	FALSE	FALSE	FALSE	19	7696926	0.00765053	0.993941	NA	TRUE	reported	247455	0.00856	1.138e-218	35372	FCER2	TRUE	reported	2	TRUE
FCER2.3291_30	TJR-indep	rs2277989	G	A	G	A	-0.2702	-0.00359242	0.44988	0.4805	FALSE	FALSE	FALSE	19	7696926	0.00466937	0.44168	NA	TRUE	reported	368576	0.00856	1.138e-218	35372	FCER2	TRUE	reported	2	TRUE
FCER2.3291_30	TKR-indep	rs2277989	G	A	G	A	-0.2702	-0.00102451	0.44988	0.4807	FALSE	FALSE	FALSE	19	7696926	0.00668157	0.878136	NA	TRUE	reported	252041	0.00856	1.138e-218	35372	FCER2	TRUE	reported	2	TRUE
FCGR2B.3310_62	AllOA-indep	rs1503813	G	A	G	A	0.3957	-0.00439425	0.23778	0.226	FALSE	FALSE	FALSE	1	161730889	0.00296098	0.137794	NA	TRUE	reported	826690	0.010824	1.331e-292	35362	FCGR2B	TRUE	reported	2	TRUE
FCGR2B.3310_62	Early_AllOA-indep	rs1503813	G	A	G	A	0.3957	0.0136067	0.23778	0.2253	FALSE	FALSE	FALSE	1	161730889	0.0131068	0.299203	NA	TRUE	reported	48287	0.010824	1.331e-292	35362	FCGR2B	TRUE	reported	2	TRUE
FCGR2B.3310_62	FingerOA-indep	rs1503813	G	A	G	A	0.3957	-0.0235252	0.23778	0.2372	FALSE	FALSE	FALSE	1	161730889	0.0113853	0.0388021	NA	TRUE	reported	266618	0.010824	1.331e-292	35362	FCGR2B	TRUE	reported	2	TRUE
FCGR2B.3310_62	HandOA-indep	rs1503813	G	A	G	A	0.3957	-0.0131165	0.23778	0.2329	FALSE	FALSE	FALSE	1	161730889	0.00793159	0.0981866	NA	TRUE	reported	303782	0.010824	1.331e-292	35362	FCGR2B	TRUE	reported	2	TRUE
FCGR2B.3310_62	HipOA-indep	rs1503813	G	A	G	A	0.3957	-0.00345691	0.23778	0.2266	FALSE	FALSE	FALSE	1	161730889	0.00591958	0.559235	NA	TRUE	reported	353388	0.010824	1.331e-292	35362	FCGR2B	TRUE	reported	2	TRUE
FCGR2B.3310_62	KneeHipOA-indep	rs1503813	G	A	G	A	0.3957	-0.00215657	0.23778	0.2265	FALSE	FALSE	FALSE	1	161730889	0.00400524	0.590275	NA	TRUE	reported	490345	0.010824	1.331e-292	35362	FCGR2B	TRUE	reported	2	TRUE
FCGR2B.3310_62	KneeOA-indep	rs1503813	G	A	G	A	0.3957	-0.00230148	0.23778	0.2262	FALSE	FALSE	FALSE	1	161730889	0.0046249	0.618746	NA	TRUE	reported	396054	0.010824	1.331e-292	35362	FCGR2B	TRUE	reported	2	TRUE
FCGR2B.3310_62	SpineOA-indep	rs1503813	G	A	G	A	0.3957	-0.00436701	0.23778	0.224	FALSE	FALSE	FALSE	1	161730889	0.00659984	0.508174	NA	TRUE	reported	333950	0.010824	1.331e-292	35362	FCGR2B	TRUE	reported	2	TRUE
FCGR2B.3310_62	THR-indep	rs1503813	G	A	G	A	0.3957	-0.00376311	0.23778	0.228	FALSE	FALSE	FALSE	1	161730889	0.00721085	0.601762	NA	TRUE	reported	319037	0.010824	1.331e-292	35362	FCGR2B	TRUE	reported	2	TRUE
FCGR2B.3310_62	ThumbOA-indep	rs1503813	G	A	G	A	0.3957	-0.0187995	0.23778	0.236	FALSE	FALSE	FALSE	1	161730889	0.0108414	0.0829105	NA	TRUE	reported	247455	0.010824	1.331e-292	35362	FCGR2B	TRUE	reported	2	TRUE
FCGR2B.3310_62	TJR-indep	rs1503813	G	A	G	A	0.3957	0.000197841	0.23778	0.2268	FALSE	FALSE	FALSE	1	161730889	0.00571734	0.972396	NA	TRUE	reported	368576	0.010824	1.331e-292	35362	FCGR2B	TRUE	reported	2	TRUE
FCGR2B.3310_62	TKR-indep	rs1503813	G	A	G	A	0.3957	0.00337841	0.23778	0.2271	FALSE	FALSE	FALSE	1	161730889	0.0079161	0.669542	NA	TRUE	reported	252041	0.010824	1.331e-292	35362	FCGR2B	TRUE	reported	2	TRUE
FCN1.15582_25	AllOA-indep	rs11103604	T	G	T	G	0.339	-0.0049105	0.26107	0.26107	FALSE	FALSE	FALSE	9	134966017	0.00280565	0.0800808	NA	TRUE	reported	826690	0.009331	5.543e-289	35329	FCN1	TRUE	reported	2	TRUE
FCN1.15582_25	Early_AllOA-indep	rs11103604	T	G	T	G	0.339	0.00512336	0.26107	0.26107	FALSE	FALSE	FALSE	9	134966017	0.0120003	0.669427	NA	TRUE	reported	48287	0.009331	5.543e-289	35329	FCN1	TRUE	reported	2	TRUE
FCN1.15582_25	FingerOA-indep	rs11103604	T	G	T	G	0.339	-0.00425643	0.26107	0.26107	FALSE	FALSE	FALSE	9	134966017	0.0110549	0.700217	NA	TRUE	reported	266618	0.009331	5.543e-289	35329	FCN1	TRUE	reported	2	TRUE
FCN1.15582_25	HandOA-indep	rs11103604	T	G	T	G	0.339	-0.00719329	0.26107	0.26107	FALSE	FALSE	FALSE	9	134966017	0.00760331	0.344112	NA	TRUE	reported	303782	0.009331	5.543e-289	35329	FCN1	TRUE	reported	2	TRUE
FCN1.15582_25	HipOA-indep	rs11103604	T	G	T	G	0.339	-0.0141478	0.26107	0.26107	FALSE	FALSE	FALSE	9	134966017	0.00559662	0.011474	NA	TRUE	reported	353388	0.009331	5.543e-289	35329	FCN1	TRUE	reported	2	TRUE
FCN1.15582_25	KneeHipOA-indep	rs11103604	T	G	T	G	0.339	-0.0131182	0.26107	0.26107	FALSE	FALSE	FALSE	9	134966017	0.00376623	0.0004956	NA	TRUE	reported	490345	0.009331	5.543e-289	35329	FCN1	TRUE	reported	2	TRUE
FCN1.15582_25	KneeOA-indep	rs11103604	T	G	T	G	0.339	-0.0105212	0.26107	0.26107	FALSE	FALSE	FALSE	9	134966017	0.00436272	0.0158824	NA	TRUE	reported	396054	0.009331	5.543e-289	35329	FCN1	TRUE	reported	2	TRUE
FCN1.15582_25	SpineOA-indep	rs11103604	T	G	T	G	0.339	-0.00465274	0.26107	0.26107	FALSE	FALSE	FALSE	9	134966017	0.00615201	0.449472	NA	TRUE	reported	333950	0.009331	5.543e-289	35329	FCN1	TRUE	reported	2	TRUE
FCN1.15582_25	THR-indep	rs11103604	T	G	T	G	0.339	-0.017968	0.26107	0.26107	FALSE	FALSE	FALSE	9	134966017	0.00685131	0.00872719	NA	TRUE	reported	319037	0.009331	5.543e-289	35329	FCN1	TRUE	reported	2	TRUE
FCN1.15582_25	ThumbOA-indep	rs11103604	T	G	T	G	0.339	-0.00613256	0.26107	0.26107	FALSE	FALSE	FALSE	9	134966017	0.0104253	0.556372	NA	TRUE	reported	247455	0.009331	5.543e-289	35329	FCN1	TRUE	reported	2	TRUE
FCN1.15582_25	TJR-indep	rs11103604	T	G	T	G	0.339	-0.0110264	0.26107	0.26107	FALSE	FALSE	FALSE	9	134966017	0.00530048	0.0375006	NA	TRUE	reported	368576	0.009331	5.543e-289	35329	FCN1	TRUE	reported	2	TRUE
FCN1.15582_25	TKR-indep	rs11103604	T	G	T	G	0.339	-0.00798391	0.26107	0.26107	FALSE	FALSE	FALSE	9	134966017	0.00749612	0.286843	NA	TRUE	reported	252041	0.009331	5.543e-289	35329	FCN1	TRUE	reported	2	TRUE
FCN2.13717_15	AllOA-indep	rs4504708	T	G	T	G	-0.2606	0.000607428	0.7392	0.7393	FALSE	FALSE	FALSE	9	134844698	0.00286223	0.831934	NA	TRUE	reported	826690	0.009976	1.951e-150	35339	FCN2	TRUE	reported	2	TRUE
FCN2.13717_15	AllOA-indep	rs73664008	T	C	T	C	-0.2961	-0.000387145	0.08245	0.08245	FALSE	FALSE	FALSE	9	135010638	0.00455921	0.932329	NA	TRUE	reported	826690	0.016045	4.78e-76	35328	FCN2	TRUE	reported	2	TRUE
FCN2.13717_15	Early_AllOA-indep	rs4504708	T	G	T	G	-0.2606	0.0114028	0.7392	0.7371	FALSE	FALSE	FALSE	9	134844698	0.0124697	0.360485	NA	TRUE	reported	48287	0.009976	1.951e-150	35339	FCN2	TRUE	reported	2	TRUE
FCN2.13717_15	Early_AllOA-indep	rs73664008	T	C	T	C	-0.2961	-0.00944763	0.08245	0.08245	FALSE	FALSE	FALSE	9	135010638	0.0187719	0.614763	NA	TRUE	reported	48287	0.016045	4.78e-76	35328	FCN2	TRUE	reported	2	TRUE
FCN2.13717_15	FingerOA-indep	rs4504708	T	G	T	G	-0.2606	-0.00516578	0.7392	0.7385	FALSE	FALSE	FALSE	9	134844698	0.0110088	0.638896	NA	TRUE	reported	266618	0.009976	1.951e-150	35339	FCN2	TRUE	reported	2	TRUE
FCN2.13717_15	FingerOA-indep	rs73664008	T	C	T	C	-0.2961	-0.00494201	0.08245	0.08245	FALSE	FALSE	FALSE	9	135010638	0.0170016	0.771297	NA	TRUE	reported	266618	0.016045	4.78e-76	35328	FCN2	TRUE	reported	2	TRUE
FCN2.13717_15	HandOA-indep	rs4504708	T	G	T	G	-0.2606	-0.00175799	0.7392	0.7396	FALSE	FALSE	FALSE	9	134844698	0.00791934	0.824324	NA	TRUE	reported	303782	0.009976	1.951e-150	35339	FCN2	TRUE	reported	2	TRUE
FCN2.13717_15	HandOA-indep	rs73664008	T	C	T	C	-0.2961	0.000150074	0.08245	0.08245	FALSE	FALSE	FALSE	9	135010638	0.0122637	0.990236	NA	TRUE	reported	303782	0.016045	4.78e-76	35328	FCN2	TRUE	reported	2	TRUE
FCN2.13717_15	HipOA-indep	rs4504708	T	G	T	G	-0.2606	0.00203027	0.7392	0.7396	FALSE	FALSE	FALSE	9	134844698	0.00584763	0.728445	NA	TRUE	reported	353388	0.009976	1.951e-150	35339	FCN2	TRUE	reported	2	TRUE
FCN2.13717_15	HipOA-indep	rs73664008	T	C	T	C	-0.2961	0.0115747	0.08245	0.08245	FALSE	FALSE	FALSE	9	135010638	0.00857091	0.176866	NA	TRUE	reported	353388	0.016045	4.78e-76	35328	FCN2	TRUE	reported	2	TRUE
FCN2.13717_15	KneeHipOA-indep	rs4504708	T	G	T	G	-0.2606	-0.00364517	0.7392	0.739	FALSE	FALSE	FALSE	9	134844698	0.00396688	0.358149	NA	TRUE	reported	490345	0.009976	1.951e-150	35339	FCN2	TRUE	reported	2	TRUE
FCN2.13717_15	KneeHipOA-indep	rs73664008	T	C	T	C	-0.2961	0.00621793	0.08245	0.08245	FALSE	FALSE	FALSE	9	135010638	0.00579875	0.28359	NA	TRUE	reported	490345	0.016045	4.78e-76	35328	FCN2	TRUE	reported	2	TRUE
FCN2.13717_15	KneeOA-indep	rs4504708	T	G	T	G	-0.2606	-0.000640792	0.7392	0.7381	FALSE	FALSE	FALSE	9	134844698	0.00448712	0.886443	NA	TRUE	reported	396054	0.009976	1.951e-150	35339	FCN2	TRUE	reported	2	TRUE
FCN2.13717_15	KneeOA-indep	rs73664008	T	C	T	C	-0.2961	0.00550851	0.08245	0.08245	FALSE	FALSE	FALSE	9	135010638	0.00676862	0.415742	NA	TRUE	reported	396054	0.016045	4.78e-76	35328	FCN2	TRUE	reported	2	TRUE
FCN2.13717_15	SpineOA-indep	rs4504708	T	G	T	G	-0.2606	0.00399214	0.7392	0.736	FALSE	FALSE	FALSE	9	134844698	0.00653693	0.541394	NA	TRUE	reported	333950	0.009976	1.951e-150	35339	FCN2	TRUE	reported	2	TRUE
FCN2.13717_15	SpineOA-indep	rs73664008	T	C	T	C	-0.2961	0.0149049	0.08245	0.08245	FALSE	FALSE	FALSE	9	135010638	0.00959477	0.120318	NA	TRUE	reported	333950	0.016045	4.78e-76	35328	FCN2	TRUE	reported	2	TRUE
FCN2.13717_15	THR-indep	rs4504708	T	G	T	G	-0.2606	0.0062949	0.7392	0.7399	FALSE	FALSE	FALSE	9	134844698	0.0069889	0.367748	NA	TRUE	reported	319037	0.009976	1.951e-150	35339	FCN2	TRUE	reported	2	TRUE
FCN2.13717_15	THR-indep	rs73664008	T	C	T	C	-0.2961	0.00150445	0.08245	0.08245	FALSE	FALSE	FALSE	9	135010638	0.0103931	0.884905	NA	TRUE	reported	319037	0.016045	4.78e-76	35328	FCN2	TRUE	reported	2	TRUE
FCN2.13717_15	ThumbOA-indep	rs4504708	T	G	T	G	-0.2606	-0.00668778	0.7392	0.738	FALSE	FALSE	FALSE	9	134844698	0.0104745	0.523159	NA	TRUE	reported	247455	0.009976	1.951e-150	35339	FCN2	TRUE	reported	2	TRUE
FCN2.13717_15	ThumbOA-indep	rs73664008	T	C	T	C	-0.2961	-0.0137172	0.08245	0.08245	FALSE	FALSE	FALSE	9	135010638	0.0160186	0.391813	NA	TRUE	reported	247455	0.016045	4.78e-76	35328	FCN2	TRUE	reported	2	TRUE
FCN2.13717_15	TJR-indep	rs4504708	T	G	T	G	-0.2606	-0.000691919	0.7392	0.7398	FALSE	FALSE	FALSE	9	134844698	0.0053941	0.897933	NA	TRUE	reported	368576	0.009976	1.951e-150	35339	FCN2	TRUE	reported	2	TRUE
FCN2.13717_15	TJR-indep	rs73664008	T	C	T	C	-0.2961	-0.0023773	0.08245	0.08245	FALSE	FALSE	FALSE	9	135010638	0.00811091	0.769447	NA	TRUE	reported	368576	0.016045	4.78e-76	35328	FCN2	TRUE	reported	2	TRUE
FCN2.13717_15	TKR-indep	rs4504708	T	G	T	G	-0.2606	-0.00477455	0.7392	0.7398	FALSE	FALSE	FALSE	9	134844698	0.00768971	0.534665	NA	TRUE	reported	252041	0.009976	1.951e-150	35339	FCN2	TRUE	reported	2	TRUE
FCN2.13717_15	TKR-indep	rs73664008	T	C	T	C	-0.2961	-0.00788441	0.08245	0.08245	FALSE	FALSE	FALSE	9	135010638	0.0114991	0.492932	NA	TRUE	reported	252041	0.016045	4.78e-76	35328	FCN2	TRUE	reported	2	TRUE
FCRL3.4440_15	AllOA-indep	rs10489678	A	G	A	G	0.3639	0.00363502	0.18453	0.1874	FALSE	FALSE	FALSE	1	157699878	0.00318262	0.253394	NA	TRUE	reported	826690	0.010254	7.165e-276	35365	FCRL3	TRUE	reported	2	TRUE
FCRL3.4440_15	AllOA-indep	rs11264775	G	A	G	A	0.3112	0.000574863	0.36553	0.36553	FALSE	FALSE	FALSE	1	157571775	0.00267632	0.829926	NA	TRUE	reported	826690	0.008249	1e-300	35366	FCRL3	TRUE	reported	2	TRUE
FCRL3.4440_15	Early_AllOA-indep	rs10489678	A	G	A	G	0.3639	1.66075e-05	0.18453	0.188	FALSE	FALSE	FALSE	1	157699878	0.0244329	0.999458	NA	TRUE	reported	48287	0.010254	7.165e-276	35365	FCRL3	TRUE	reported	2	TRUE
FCRL3.4440_15	Early_AllOA-indep	rs11264775	G	A	G	A	0.3112	0.0150556	0.36553	0.3345	FALSE	FALSE	FALSE	1	157609094	0.0114956	0.190304	NA	TRUE	reported	48287	0.008249	1e-300	35366	FCRL3	TRUE	reported	2	TRUE
FCRL3.4440_15	FingerOA-indep	rs10489678	A	G	A	G	0.3639	-0.0143007	0.18453	0.1862	FALSE	FALSE	FALSE	1	157699878	0.0125207	0.253385	NA	TRUE	reported	266618	0.010254	7.165e-276	35365	FCRL3	TRUE	reported	2	TRUE
FCRL3.4440_15	FingerOA-indep	rs11264775	G	A	G	A	0.3112	-0.00895948	0.36553	0.3587	FALSE	FALSE	FALSE	1	157609094	0.0101762	0.378623	NA	TRUE	reported	266618	0.008249	1e-300	35366	FCRL3	TRUE	reported	2	TRUE
FCRL3.4440_15	HandOA-indep	rs10489678	A	G	A	G	0.3639	-0.0116669	0.18453	0.1842	FALSE	FALSE	FALSE	1	157699878	0.00868377	0.179101	NA	TRUE	reported	303782	0.010254	7.165e-276	35365	FCRL3	TRUE	reported	2	TRUE
FCRL3.4440_15	HandOA-indep	rs11264775	G	A	G	A	0.3112	-0.00186477	0.36553	0.361	FALSE	FALSE	FALSE	1	157609094	0.00692491	0.787711	NA	TRUE	reported	303782	0.008249	1e-300	35366	FCRL3	TRUE	reported	2	TRUE
FCRL3.4440_15	HipOA-indep	rs10489678	A	G	A	G	0.3639	0.0123299	0.18453	0.1871	FALSE	FALSE	FALSE	1	157699878	0.00638238	0.0533758	NA	TRUE	reported	353388	0.010254	7.165e-276	35365	FCRL3	TRUE	reported	2	TRUE
FCRL3.4440_15	HipOA-indep	rs11264775	G	A	G	A	0.3112	-0.00430133	0.36553	0.3561	FALSE	FALSE	FALSE	1	157609094	0.00521637	0.409609	NA	TRUE	reported	353388	0.008249	1e-300	35366	FCRL3	TRUE	reported	2	TRUE
FCRL3.4440_15	KneeHipOA-indep	rs10489678	A	G	A	G	0.3639	0.00122883	0.18453	0.1855	FALSE	FALSE	FALSE	1	157699878	0.00423874	0.77189	NA	TRUE	reported	490345	0.010254	7.165e-276	35365	FCRL3	TRUE	reported	2	TRUE
FCRL3.4440_15	KneeHipOA-indep	rs11264775	G	A	G	A	0.3112	-0.00390467	0.36553	0.3574	FALSE	FALSE	FALSE	1	157609094	0.00347949	0.26178	NA	TRUE	reported	490345	0.008249	1e-300	35366	FCRL3	TRUE	reported	2	TRUE
FCRL3.4440_15	KneeOA-indep	rs10489678	A	G	A	G	0.3639	-0.00405513	0.18453	0.184	FALSE	FALSE	FALSE	1	157699878	0.00500805	0.4181	NA	TRUE	reported	396054	0.010254	7.165e-276	35365	FCRL3	TRUE	reported	2	TRUE
FCRL3.4440_15	KneeOA-indep	rs11264775	G	A	G	A	0.3112	-0.00343441	0.36553	0.3559	FALSE	FALSE	FALSE	1	157609094	0.00405526	0.397049	NA	TRUE	reported	396054	0.008249	1e-300	35366	FCRL3	TRUE	reported	2	TRUE
FCRL3.4440_15	SpineOA-indep	rs10489678	A	G	A	G	0.3639	-0.00315299	0.18453	0.185	FALSE	FALSE	FALSE	1	157699878	0.00711515	0.657666	NA	TRUE	reported	333950	0.010254	7.165e-276	35365	FCRL3	TRUE	reported	2	TRUE
FCRL3.4440_15	SpineOA-indep	rs11264775	G	A	G	A	0.3112	0.00422265	0.36553	0.3531	FALSE	FALSE	FALSE	1	157609094	0.00577848	0.464929	NA	TRUE	reported	333950	0.008249	1e-300	35366	FCRL3	TRUE	reported	2	TRUE
FCRL3.4440_15	THR-indep	rs10489678	A	G	A	G	0.3639	0.00477263	0.18453	0.1894	FALSE	FALSE	FALSE	1	157699878	0.0077006	0.535406	NA	TRUE	reported	319037	0.010254	7.165e-276	35365	FCRL3	TRUE	reported	2	TRUE
FCRL3.4440_15	THR-indep	rs11264775	G	A	G	A	0.3112	0.00183661	0.36553	0.3617	FALSE	FALSE	FALSE	1	157609094	0.00620423	0.76721	NA	TRUE	reported	319037	0.008249	1e-300	35366	FCRL3	TRUE	reported	2	TRUE
FCRL3.4440_15	ThumbOA-indep	rs10489678	A	G	A	G	0.3639	-0.0103923	0.18453	0.1884	FALSE	FALSE	FALSE	1	157699878	0.0118073	0.378773	NA	TRUE	reported	247455	0.010254	7.165e-276	35365	FCRL3	TRUE	reported	2	TRUE
FCRL3.4440_15	ThumbOA-indep	rs11264775	G	A	G	A	0.3112	-0.000619362	0.36553	0.3575	FALSE	FALSE	FALSE	1	157609094	0.00925588	0.946649	NA	TRUE	reported	247455	0.008249	1e-300	35366	FCRL3	TRUE	reported	2	TRUE
FCRL3.4440_15	TJR-indep	rs10489678	A	G	A	G	0.3639	-0.00313641	0.18453	0.1882	FALSE	FALSE	FALSE	1	157699878	0.00597354	0.599548	NA	TRUE	reported	368576	0.010254	7.165e-276	35365	FCRL3	TRUE	reported	2	TRUE
FCRL3.4440_15	TJR-indep	rs11264775	G	A	G	A	0.3112	0.000534902	0.36553	0.3608	FALSE	FALSE	FALSE	1	157609094	0.00481268	0.911502	NA	TRUE	reported	368576	0.008249	1e-300	35366	FCRL3	TRUE	reported	2	TRUE
FCRL3.4440_15	TKR-indep	rs10489678	A	G	A	G	0.3639	-0.0117167	0.18453	0.1867	FALSE	FALSE	FALSE	1	157699878	0.00858105	0.172121	NA	TRUE	reported	252041	0.010254	7.165e-276	35365	FCRL3	TRUE	reported	2	TRUE
FCRL3.4440_15	TKR-indep	rs11264775	G	A	G	A	0.3112	-0.00453596	0.36553	0.3617	FALSE	FALSE	FALSE	1	157609094	0.00692942	0.512729	NA	TRUE	reported	252041	0.008249	1e-300	35366	FCRL3	TRUE	reported	2	TRUE
FCRL6.6617_12	AllOA-indep	rs11585836	C	T	C	T	-0.1527	-0.00463724	0.17977	0.17977	FALSE	FALSE	FALSE	1	159812391	0.00318198	0.145021	NA	TRUE	reported	826690	0.010533	1.261e-47	35349	FCRL6	TRUE	reported	2	TRUE
FCRL6.6617_12	Early_AllOA-indep	rs11585836	C	T	C	T	-0.1527	0.0023585	0.17977	0.17977	FALSE	FALSE	FALSE	1	159812391	0.0138325	0.864614	NA	TRUE	reported	48287	0.010533	1.261e-47	35349	FCRL6	TRUE	reported	2	TRUE
FCRL6.6617_12	FingerOA-indep	rs11585836	C	T	C	T	-0.1527	0.0149331	0.17977	0.17977	FALSE	FALSE	FALSE	1	159812391	0.012536	0.23357	NA	TRUE	reported	266618	0.010533	1.261e-47	35349	FCRL6	TRUE	reported	2	TRUE
FCRL6.6617_12	HandOA-indep	rs11585836	C	T	C	T	-0.1527	0.00677648	0.17977	0.17977	FALSE	FALSE	FALSE	1	159812391	0.00858325	0.42982	NA	TRUE	reported	303782	0.010533	1.261e-47	35349	FCRL6	TRUE	reported	2	TRUE
FCRL6.6617_12	HipOA-indep	rs11585836	C	T	C	T	-0.1527	-0.00434387	0.17977	0.17977	FALSE	FALSE	FALSE	1	159812391	0.00631843	0.491773	NA	TRUE	reported	353388	0.010533	1.261e-47	35349	FCRL6	TRUE	reported	2	TRUE
FCRL6.6617_12	KneeHipOA-indep	rs11585836	C	T	C	T	-0.1527	-0.00669012	0.17977	0.17977	FALSE	FALSE	FALSE	1	159812391	0.00424069	0.114657	NA	TRUE	reported	490345	0.010533	1.261e-47	35349	FCRL6	TRUE	reported	2	TRUE
FCRL6.6617_12	KneeOA-indep	rs11585836	C	T	C	T	-0.1527	-0.00428254	0.17977	0.17977	FALSE	FALSE	FALSE	1	159812391	0.00492495	0.384541	NA	TRUE	reported	396054	0.010533	1.261e-47	35349	FCRL6	TRUE	reported	2	TRUE
FCRL6.6617_12	SpineOA-indep	rs11585836	C	T	C	T	-0.1527	0.00201622	0.17977	0.17977	FALSE	FALSE	FALSE	1	159812391	0.00703501	0.77442	NA	TRUE	reported	333950	0.010533	1.261e-47	35349	FCRL6	TRUE	reported	2	TRUE
FCRL6.6617_12	THR-indep	rs11585836	C	T	C	T	-0.1527	-0.00490548	0.17977	0.17977	FALSE	FALSE	FALSE	1	159812391	0.00769525	0.523819	NA	TRUE	reported	319037	0.010533	1.261e-47	35349	FCRL6	TRUE	reported	2	TRUE
FCRL6.6617_12	ThumbOA-indep	rs11585836	C	T	C	T	-0.1527	0.00228248	0.17977	0.17977	FALSE	FALSE	FALSE	1	159812391	0.0114746	0.842329	NA	TRUE	reported	247455	0.010533	1.261e-47	35349	FCRL6	TRUE	reported	2	TRUE
FCRL6.6617_12	TJR-indep	rs11585836	C	T	C	T	-0.1527	-0.00640781	0.17977	0.17977	FALSE	FALSE	FALSE	1	159812391	0.00598979	0.284714	NA	TRUE	reported	368576	0.010533	1.261e-47	35349	FCRL6	TRUE	reported	2	TRUE
FCRL6.6617_12	TKR-indep	rs11585836	C	T	C	T	-0.1527	-0.00720735	0.17977	0.17977	FALSE	FALSE	FALSE	1	159812391	0.00851427	0.397273	NA	TRUE	reported	252041	0.010533	1.261e-47	35349	FCRL6	TRUE	reported	2	TRUE
FGFR1.5532_53	AllOA-indep	rs62505473	G	C	G	C	0.0936	-0.000503996	0.4152	0.4152	FALSE	TRUE	FALSE	8	38474800	0.00254985	0.843313	NA	TRUE	reported	826690	0.008329	2.651e-29	35355	FGFR1	TRUE	reported	2	TRUE
FGFR1.5532_53	Early_AllOA-indep	rs62505473	G	C	G	C	0.0936	0.000989451	0.4152	0.4152	FALSE	TRUE	FALSE	8	38474800	0.0110341	0.928548	NA	TRUE	reported	48287	0.008329	2.651e-29	35355	FGFR1	TRUE	reported	2	TRUE
FGFR1.5532_53	FingerOA-indep	rs62505473	G	C	G	C	0.0936	0.00765067	0.4152	0.4152	FALSE	TRUE	FALSE	8	38474800	0.00981526	0.435705	NA	TRUE	reported	266618	0.008329	2.651e-29	35355	FGFR1	TRUE	reported	2	TRUE
FGFR1.5532_53	HandOA-indep	rs62505473	G	C	G	C	0.0936	0.000249116	0.4152	0.4152	FALSE	TRUE	FALSE	8	38474800	0.00695067	0.97141	NA	TRUE	reported	303782	0.008329	2.651e-29	35355	FGFR1	TRUE	reported	2	TRUE
FGFR1.5532_53	KneeHipOA-indep	rs62505473	G	C	G	C	0.0936	-0.00378778	0.4152	0.4152	FALSE	TRUE	FALSE	8	38474800	0.00331921	0.253799	NA	TRUE	reported	490345	0.008329	2.651e-29	35355	FGFR1	TRUE	reported	2	TRUE
FGFR1.5532_53	KneeOA-indep	rs62505473	G	C	G	C	0.0936	-0.00198298	0.4152	0.4152	FALSE	TRUE	FALSE	8	38474800	0.00443173	0.65455	NA	TRUE	reported	396054	0.008329	2.651e-29	35355	FGFR1	TRUE	reported	2	TRUE
FGFR1.5532_53	SpineOA-indep	rs62505473	G	C	G	C	0.0936	0.0059626	0.4152	0.4152	FALSE	TRUE	FALSE	8	38474800	0.00557076	0.284467	NA	TRUE	reported	333950	0.008329	2.651e-29	35355	FGFR1	TRUE	reported	2	TRUE
FGFR1.5532_53	THR-indep	rs62505473	G	C	G	C	0.0936	-0.00404117	0.4152	0.4152	FALSE	TRUE	FALSE	8	38474800	0.00603979	0.503437	NA	TRUE	reported	319037	0.008329	2.651e-29	35355	FGFR1	TRUE	reported	2	TRUE
FGFR1.5532_53	ThumbOA-indep	rs62505473	G	C	G	C	0.0936	-0.0177203	0.4152	0.4152	FALSE	TRUE	FALSE	8	38474800	0.00928587	0.0563509	NA	TRUE	reported	247455	0.008329	2.651e-29	35355	FGFR1	TRUE	reported	2	TRUE
FGFR1.5532_53	TJR-indep	rs62505473	G	C	G	C	0.0936	-0.00572916	0.4152	0.4152	FALSE	TRUE	FALSE	8	38474800	0.00473117	0.225918	NA	TRUE	reported	368576	0.008329	2.651e-29	35355	FGFR1	TRUE	reported	2	TRUE
FGFR1.5532_53	TKR-indep	rs62505473	G	C	G	C	0.0936	-0.00985596	0.4152	0.4152	FALSE	TRUE	FALSE	8	38474800	0.00669289	0.140859	NA	TRUE	reported	252041	0.008329	2.651e-29	35355	FGFR1	TRUE	reported	2	TRUE
FHIT.9826_135	AllOA-indep	rs11922368	C	T	C	T	-0.0597	0.00250029	0.69686	0.69686	FALSE	FALSE	FALSE	3	60863233	0.00281852	0.375028	NA	TRUE	reported	826690	0.008776	1.026e-11	35360	FHIT	TRUE	reported	2	TRUE
FHIT.9826_135	Early_AllOA-indep	rs11922368	C	T	C	T	-0.0597	0.00777361	0.69686	0.69686	FALSE	FALSE	FALSE	3	60863233	0.0122388	0.525322	NA	TRUE	reported	48287	0.008776	1.026e-11	35360	FHIT	TRUE	reported	2	TRUE
FHIT.9826_135	FingerOA-indep	rs11922368	C	T	C	T	-0.0597	0.0135048	0.69686	0.69686	FALSE	FALSE	FALSE	3	60863233	0.0107058	0.207148	NA	TRUE	reported	266618	0.008776	1.026e-11	35360	FHIT	TRUE	reported	2	TRUE
FHIT.9826_135	HandOA-indep	rs11922368	C	T	C	T	-0.0597	0.00552658	0.69686	0.69686	FALSE	FALSE	FALSE	3	60863233	0.00747596	0.459757	NA	TRUE	reported	303782	0.008776	1.026e-11	35360	FHIT	TRUE	reported	2	TRUE
FHIT.9826_135	HipOA-indep	rs11922368	C	T	C	T	-0.0597	0.0104437	0.69686	0.69686	FALSE	FALSE	FALSE	3	60863233	0.00554636	0.0597038	NA	TRUE	reported	353388	0.008776	1.026e-11	35360	FHIT	TRUE	reported	2	TRUE
FHIT.9826_135	KneeHipOA-indep	rs11922368	C	T	C	T	-0.0597	0.00114734	0.69686	0.69686	FALSE	FALSE	FALSE	3	60863233	0.00414108	0.781732	NA	TRUE	reported	490345	0.008776	1.026e-11	35360	FHIT	TRUE	reported	2	TRUE
FHIT.9826_135	KneeOA-indep	rs11922368	C	T	C	T	-0.0597	-0.000482731	0.69686	0.69686	FALSE	FALSE	FALSE	3	60863233	0.00423261	0.909198	NA	TRUE	reported	396054	0.008776	1.026e-11	35360	FHIT	TRUE	reported	2	TRUE
FHIT.9826_135	SpineOA-indep	rs11922368	C	T	C	T	-0.0597	0.00630862	0.69686	0.69686	FALSE	FALSE	FALSE	3	60863233	0.00624619	0.312498	NA	TRUE	reported	333950	0.008776	1.026e-11	35360	FHIT	TRUE	reported	2	TRUE
FHIT.9826_135	THR-indep	rs11922368	C	T	C	T	-0.0597	0.00549841	0.69686	0.69686	FALSE	FALSE	FALSE	3	60863233	0.00670217	0.411992	NA	TRUE	reported	319037	0.008776	1.026e-11	35360	FHIT	TRUE	reported	2	TRUE
FHIT.9826_135	ThumbOA-indep	rs11922368	C	T	C	T	-0.0597	-0.00030908	0.69686	0.69686	FALSE	FALSE	FALSE	3	60863233	0.00995229	0.975225	NA	TRUE	reported	247455	0.008776	1.026e-11	35360	FHIT	TRUE	reported	2	TRUE
FHIT.9826_135	TJR-indep	rs11922368	C	T	C	T	-0.0597	0.00198928	0.69686	0.69686	FALSE	FALSE	FALSE	3	60863233	0.00523883	0.704154	NA	TRUE	reported	368576	0.008776	1.026e-11	35360	FHIT	TRUE	reported	2	TRUE
FHIT.9826_135	TKR-indep	rs11922368	C	T	C	T	-0.0597	-0.0029134	0.69686	0.69686	FALSE	FALSE	FALSE	3	60863233	0.00735782	0.692135	NA	TRUE	reported	252041	0.008776	1.026e-11	35360	FHIT	TRUE	reported	2	TRUE
FKBP7.9288_7	AllOA-indep	rs6704545	A	G	A	G	0.3023	-0.00351237	0.22795	0.2043	FALSE	FALSE	FALSE	2	178477226	0.0031279	0.261472	NA	TRUE	reported	826690	0.009387	1.475e-227	35363	FKBP7	TRUE	reported	2	TRUE
FKBP7.9288_7	Early_AllOA-indep	rs6704545	A	G	A	G	0.3023	0.00929422	0.22795	0.2014	FALSE	FALSE	FALSE	2	178477226	0.0135756	0.493578	NA	TRUE	reported	48287	0.009387	1.475e-227	35363	FKBP7	TRUE	reported	2	TRUE
FKBP7.9288_7	FingerOA-indep	rs6704545	A	G	A	G	0.3023	-0.0160211	0.22795	0.2167	FALSE	FALSE	FALSE	2	178477226	0.0117247	0.1718	NA	TRUE	reported	266618	0.009387	1.475e-227	35363	FKBP7	TRUE	reported	2	TRUE
FKBP7.9288_7	HandOA-indep	rs6704545	A	G	A	G	0.3023	-0.00540347	0.22795	0.2055	FALSE	FALSE	FALSE	2	178477226	0.00833233	0.516665	NA	TRUE	reported	303782	0.009387	1.475e-227	35363	FKBP7	TRUE	reported	2	TRUE
FKBP7.9288_7	HipOA-indep	rs6704545	A	G	A	G	0.3023	-0.0145285	0.22795	0.1985	FALSE	FALSE	FALSE	2	178477226	0.00623236	0.0197463	NA	TRUE	reported	353388	0.009387	1.475e-227	35363	FKBP7	TRUE	reported	2	TRUE
FKBP7.9288_7	KneeHipOA-indep	rs6704545	A	G	A	G	0.3023	-0.00619974	0.22795	0.2038	FALSE	FALSE	FALSE	2	178477226	0.00419885	0.139801	NA	TRUE	reported	490345	0.009387	1.475e-227	35363	FKBP7	TRUE	reported	2	TRUE
FKBP7.9288_7	KneeOA-indep	rs6704545	A	G	A	G	0.3023	-0.003137	0.22795	0.2061	FALSE	FALSE	FALSE	2	178477226	0.00483116	0.516128	NA	TRUE	reported	396054	0.009387	1.475e-227	35363	FKBP7	TRUE	reported	2	TRUE
FKBP7.9288_7	SpineOA-indep	rs6704545	A	G	A	G	0.3023	-0.0114154	0.22795	0.2149	FALSE	FALSE	FALSE	2	178477226	0.00689749	0.0979218	NA	TRUE	reported	333950	0.009387	1.475e-227	35363	FKBP7	TRUE	reported	2	TRUE
FKBP7.9288_7	THR-indep	rs6704545	A	G	A	G	0.3023	-0.0142197	0.22795	0.2001	FALSE	FALSE	FALSE	2	178477226	0.00753737	0.0592204	NA	TRUE	reported	319037	0.009387	1.475e-227	35363	FKBP7	TRUE	reported	2	TRUE
FKBP7.9288_7	ThumbOA-indep	rs6704545	A	G	A	G	0.3023	-0.0133595	0.22795	0.213	FALSE	FALSE	FALSE	2	178477226	0.0111808	0.232138	NA	TRUE	reported	247455	0.009387	1.475e-227	35363	FKBP7	TRUE	reported	2	TRUE
FKBP7.9288_7	TJR-indep	rs6704545	A	G	A	G	0.3023	-0.00584834	0.22795	0.1989	FALSE	FALSE	FALSE	2	178477226	0.00587735	0.319705	NA	TRUE	reported	368576	0.009387	1.475e-227	35363	FKBP7	TRUE	reported	2	TRUE
FKBP7.9288_7	TKR-indep	rs6704545	A	G	A	G	0.3023	-0.00512273	0.22795	0.1995	FALSE	FALSE	FALSE	2	178477226	0.00836714	0.540376	NA	TRUE	reported	252041	0.009387	1.475e-227	35363	FKBP7	TRUE	reported	2	TRUE
FLRT2.13122_19	AllOA-indep	rs10132223	T	G	T	G	-0.0853	-0.00182117	0.22077	0.2203	FALSE	FALSE	FALSE	14	85151040	0.00303748	0.548796	NA	TRUE	reported	826690	0.009876	5.768e-18	35348	FLRT2	TRUE	reported	2	TRUE
FLRT2.13122_19	AllOA-indep	rs36101989	T	G	T	G	-0.2728	-0.0056981	0.28128	0.28128	FALSE	FALSE	FALSE	14	85343567	0.00276209	0.0391156	NA	TRUE	reported	826690	0.009053	1.787e-199	35348	FLRT2	TRUE	reported	2	TRUE
FLRT2.13122_19	Early_AllOA-indep	rs10132223	T	G	T	G	-0.0853	0.00477062	0.22077	0.2115	FALSE	FALSE	FALSE	14	85151040	0.0133264	0.720357	NA	TRUE	reported	48287	0.009876	5.768e-18	35348	FLRT2	TRUE	reported	2	TRUE
FLRT2.13122_19	Early_AllOA-indep	rs36101989	T	G	T	G	-0.2728	-0.013707	0.28128	0.28128	FALSE	FALSE	FALSE	14	85343567	0.0124212	0.269803	NA	TRUE	reported	48287	0.009053	1.787e-199	35348	FLRT2	TRUE	reported	2	TRUE
FLRT2.13122_19	FingerOA-indep	rs10132223	T	G	T	G	-0.0853	-0.0124464	0.22077	0.2181	FALSE	FALSE	FALSE	14	85151040	0.0117509	0.289512	NA	TRUE	reported	266618	0.009876	5.768e-18	35348	FLRT2	TRUE	reported	2	TRUE
FLRT2.13122_19	FingerOA-indep	rs36101989	T	G	T	G	-0.2728	-0.0197633	0.28128	0.28128	FALSE	FALSE	FALSE	14	85343567	0.0107526	0.0660622	NA	TRUE	reported	266618	0.009053	1.787e-199	35348	FLRT2	TRUE	reported	2	TRUE
FLRT2.13122_19	HandOA-indep	rs10132223	T	G	T	G	-0.0853	-0.000596542	0.22077	0.2169	FALSE	FALSE	FALSE	14	85151040	0.00849634	0.944025	NA	TRUE	reported	303782	0.009876	5.768e-18	35348	FLRT2	TRUE	reported	2	TRUE
FLRT2.13122_19	HandOA-indep	rs36101989	T	G	T	G	-0.2728	-0.00509814	0.28128	0.28128	FALSE	FALSE	FALSE	14	85343567	0.00739873	0.490788	NA	TRUE	reported	303782	0.009053	1.787e-199	35348	FLRT2	TRUE	reported	2	TRUE
FLRT2.13122_19	HipOA-indep	rs10132223	T	G	T	G	-0.0853	0.00148268	0.22077	0.2182	FALSE	FALSE	FALSE	14	85151040	0.00608679	0.807549	NA	TRUE	reported	353388	0.009876	5.768e-18	35348	FLRT2	TRUE	reported	2	TRUE
FLRT2.13122_19	HipOA-indep	rs36101989	T	G	T	G	-0.2728	0.00495634	0.28128	0.28128	FALSE	FALSE	FALSE	14	85343567	0.00549504	0.367075	NA	TRUE	reported	353388	0.009053	1.787e-199	35348	FLRT2	TRUE	reported	2	TRUE
FLRT2.13122_19	KneeHipOA-indep	rs10132223	T	G	T	G	-0.0853	-0.00157257	0.22077	0.2184	FALSE	FALSE	FALSE	14	85151040	0.00402625	0.696108	NA	TRUE	reported	490345	0.009876	5.768e-18	35348	FLRT2	TRUE	reported	2	TRUE
FLRT2.13122_19	KneeHipOA-indep	rs36101989	T	G	T	G	-0.2728	-0.00653507	0.28128	0.28128	FALSE	FALSE	FALSE	14	85343567	0.00370687	0.0779069	NA	TRUE	reported	490345	0.009053	1.787e-199	35348	FLRT2	TRUE	reported	2	TRUE
FLRT2.13122_19	KneeOA-indep	rs10132223	T	G	T	G	-0.0853	-0.00159062	0.22077	0.2174	FALSE	FALSE	FALSE	14	85151040	0.00466236	0.732982	NA	TRUE	reported	396054	0.009876	5.768e-18	35348	FLRT2	TRUE	reported	2	TRUE
FLRT2.13122_19	KneeOA-indep	rs36101989	T	G	T	G	-0.2728	-0.0131713	0.28128	0.28128	FALSE	FALSE	FALSE	14	85343567	0.00431691	0.0022801	NA	TRUE	reported	396054	0.009053	1.787e-199	35348	FLRT2	TRUE	reported	2	TRUE
FLRT2.13122_19	SpineOA-indep	rs10132223	T	G	T	G	-0.0853	-0.00383481	0.22077	0.2164	FALSE	FALSE	FALSE	14	85151040	0.00681855	0.573838	NA	TRUE	reported	333950	0.009876	5.768e-18	35348	FLRT2	TRUE	reported	2	TRUE
FLRT2.13122_19	SpineOA-indep	rs36101989	T	G	T	G	-0.2728	-0.00150231	0.28128	0.28128	FALSE	FALSE	FALSE	14	85343567	0.00620739	0.808765	NA	TRUE	reported	333950	0.009053	1.787e-199	35348	FLRT2	TRUE	reported	2	TRUE
FLRT2.13122_19	THR-indep	rs10132223	T	G	T	G	-0.0853	-0.00438756	0.22077	0.2212	FALSE	FALSE	FALSE	14	85151040	0.00721603	0.543168	NA	TRUE	reported	319037	0.009876	5.768e-18	35348	FLRT2	TRUE	reported	2	TRUE
FLRT2.13122_19	THR-indep	rs36101989	T	G	T	G	-0.2728	0.00501172	0.28128	0.28128	FALSE	FALSE	FALSE	14	85343567	0.00662202	0.449154	NA	TRUE	reported	319037	0.009053	1.787e-199	35348	FLRT2	TRUE	reported	2	TRUE
FLRT2.13122_19	ThumbOA-indep	rs10132223	T	G	T	G	-0.0853	-0.00475367	0.22077	0.2173	FALSE	FALSE	FALSE	14	85151040	0.0111609	0.670165	NA	TRUE	reported	247455	0.009876	5.768e-18	35348	FLRT2	TRUE	reported	2	TRUE
FLRT2.13122_19	ThumbOA-indep	rs36101989	T	G	T	G	-0.2728	-0.00367821	0.28128	0.28128	FALSE	FALSE	FALSE	14	85343567	0.0101533	0.717153	NA	TRUE	reported	247455	0.009053	1.787e-199	35348	FLRT2	TRUE	reported	2	TRUE
FLRT2.13122_19	TJR-indep	rs10132223	T	G	T	G	-0.0853	-0.00144876	0.22077	0.2214	FALSE	FALSE	FALSE	14	85151040	0.00556191	0.794495	NA	TRUE	reported	368576	0.009876	5.768e-18	35348	FLRT2	TRUE	reported	2	TRUE
FLRT2.13122_19	TJR-indep	rs36101989	T	G	T	G	-0.2728	-0.00545519	0.28128	0.28128	FALSE	FALSE	FALSE	14	85343567	0.00515353	0.289813	NA	TRUE	reported	368576	0.009053	1.787e-199	35348	FLRT2	TRUE	reported	2	TRUE
FLRT2.13122_19	TKR-indep	rs10132223	T	G	T	G	-0.0853	0.00425195	0.22077	0.2216	FALSE	FALSE	FALSE	14	85151040	0.00795608	0.593046	NA	TRUE	reported	252041	0.009876	5.768e-18	35348	FLRT2	TRUE	reported	2	TRUE
FLRT2.13122_19	TKR-indep	rs36101989	T	G	T	G	-0.2728	-0.0183975	0.28128	0.28128	FALSE	FALSE	FALSE	14	85343567	0.00734713	0.0122786	NA	TRUE	reported	252041	0.009053	1.787e-199	35348	FLRT2	TRUE	reported	2	TRUE
FLRT3.13123_3	AllOA-indep	rs2327856	A	C	A	C	-0.308	-0.000183467	0.36484	0.412	FALSE	FALSE	FALSE	20	14505301	0.00230182	0.936472	NA	TRUE	reported	826690	0.008186	1e-300	35368	FLRT3	TRUE	reported	2	TRUE
FLRT3.13123_3	AllOA-indep	rs6135199	T	C	T	C	-0.5174	0.000739124	0.07162	0.0776	FALSE	FALSE	FALSE	20	14602611	0.00490981	0.880338	NA	TRUE	reported	826690	0.015397	1.485e-247	35369	FLRT3	TRUE	reported	2	TRUE
FLRT3.13123_3	Early_AllOA-indep	rs2327856	A	C	A	C	-0.308	0.00142999	0.36484	0.3879	FALSE	FALSE	FALSE	20	14505301	0.0112489	0.898843	NA	TRUE	reported	48287	0.008186	1e-300	35368	FLRT3	TRUE	reported	2	TRUE
FLRT3.13123_3	Early_AllOA-indep	rs6135199	T	C	T	C	-0.5174	0.000562466	0.07162	0.0749	FALSE	FALSE	FALSE	20	14602611	0.020343	0.977942	NA	TRUE	reported	48287	0.015397	1.485e-247	35369	FLRT3	TRUE	reported	2	TRUE
FLRT3.13123_3	FingerOA-indep	rs2327856	A	C	A	C	-0.308	-0.00566748	0.36484	0.3809	FALSE	FALSE	FALSE	20	14505301	0.0100188	0.571608	NA	TRUE	reported	266618	0.008186	1e-300	35368	FLRT3	TRUE	reported	2	TRUE
FLRT3.13123_3	FingerOA-indep	rs6135199	T	C	T	C	-0.5174	0.0364677	0.07162	0.0713	FALSE	FALSE	FALSE	20	14602611	0.0185414	0.0492031	NA	TRUE	reported	266618	0.015397	1.485e-247	35369	FLRT3	TRUE	reported	2	TRUE
FLRT3.13123_3	HandOA-indep	rs2327856	A	C	A	C	-0.308	-0.00506036	0.36484	0.3965	FALSE	FALSE	FALSE	20	14505301	0.00694227	0.46605	NA	TRUE	reported	303782	0.008186	1e-300	35368	FLRT3	TRUE	reported	2	TRUE
FLRT3.13123_3	HandOA-indep	rs6135199	T	C	T	C	-0.5174	0.0291373	0.07162	0.0716	FALSE	FALSE	FALSE	20	14602611	0.0129244	0.0241683	NA	TRUE	reported	303782	0.015397	1.485e-247	35369	FLRT3	TRUE	reported	2	TRUE
FLRT3.13123_3	HipOA-indep	rs2327856	A	C	A	C	-0.308	-0.00383216	0.36484	0.4036	FALSE	FALSE	FALSE	20	14505301	0.00510219	0.452605	NA	TRUE	reported	353388	0.008186	1e-300	35368	FLRT3	TRUE	reported	2	TRUE
FLRT3.13123_3	HipOA-indep	rs6135199	T	C	T	C	-0.5174	-0.00513163	0.07162	0.0713	FALSE	FALSE	FALSE	20	14602611	0.00961833	0.59367	NA	TRUE	reported	353388	0.015397	1.485e-247	35369	FLRT3	TRUE	reported	2	TRUE
FLRT3.13123_3	KneeHipOA-indep	rs2327856	A	C	A	C	-0.308	0.0034142	0.36484	0.4123	FALSE	FALSE	FALSE	20	14505301	0.00338622	0.313329	NA	TRUE	reported	490345	0.008186	1e-300	35368	FLRT3	TRUE	reported	2	TRUE
FLRT3.13123_3	KneeHipOA-indep	rs6135199	T	C	T	C	-0.5174	0.00602467	0.07162	0.0762	FALSE	FALSE	FALSE	20	14602611	0.0063987	0.346425	NA	TRUE	reported	490345	0.015397	1.485e-247	35369	FLRT3	TRUE	reported	2	TRUE
FLRT3.13123_3	KneeOA-indep	rs2327856	A	C	A	C	-0.308	0.0050192	0.36484	0.4137	FALSE	FALSE	FALSE	20	14505301	0.00393749	0.202409	NA	TRUE	reported	396054	0.008186	1e-300	35368	FLRT3	TRUE	reported	2	TRUE
FLRT3.13123_3	KneeOA-indep	rs6135199	T	C	T	C	-0.5174	0.0101069	0.07162	0.0783	FALSE	FALSE	FALSE	20	14602611	0.00736246	0.169827	NA	TRUE	reported	396054	0.015397	1.485e-247	35369	FLRT3	TRUE	reported	2	TRUE
FLRT3.13123_3	SpineOA-indep	rs2327856	A	C	A	C	-0.308	-0.00173209	0.36484	0.4146	FALSE	FALSE	FALSE	20	14505301	0.00568528	0.760624	NA	TRUE	reported	333950	0.008186	1e-300	35368	FLRT3	TRUE	reported	2	TRUE
FLRT3.13123_3	SpineOA-indep	rs6135199	T	C	T	C	-0.5174	0.00877338	0.07162	0.0907	FALSE	FALSE	FALSE	20	14602611	0.0103298	0.395701	NA	TRUE	reported	333950	0.015397	1.485e-247	35369	FLRT3	TRUE	reported	2	TRUE
FLRT3.13123_3	THR-indep	rs2327856	A	C	A	C	-0.308	-0.00311994	0.36484	0.4049	FALSE	FALSE	FALSE	20	14505301	0.00611014	0.609619	NA	TRUE	reported	319037	0.008186	1e-300	35368	FLRT3	TRUE	reported	2	TRUE
FLRT3.13123_3	THR-indep	rs6135199	T	C	T	C	-0.5174	-0.00774071	0.07162	0.0709	FALSE	FALSE	FALSE	20	14602611	0.0117939	0.511612	NA	TRUE	reported	319037	0.015397	1.485e-247	35369	FLRT3	TRUE	reported	2	TRUE
FLRT3.13123_3	ThumbOA-indep	rs2327856	A	C	A	C	-0.308	-0.00857956	0.36484	0.3863	FALSE	FALSE	FALSE	20	14505301	0.00937176	0.359945	NA	TRUE	reported	247455	0.008186	1e-300	35368	FLRT3	TRUE	reported	2	TRUE
FLRT3.13123_3	ThumbOA-indep	rs6135199	T	C	T	C	-0.5174	0.0169428	0.07162	0.0718	FALSE	FALSE	FALSE	20	14602611	0.0177761	0.340528	NA	TRUE	reported	247455	0.015397	1.485e-247	35369	FLRT3	TRUE	reported	2	TRUE
FLRT3.13123_3	TJR-indep	rs2327856	A	C	A	C	-0.308	0.000430048	0.36484	0.407	FALSE	FALSE	FALSE	20	14505301	0.0050027	0.931496	NA	TRUE	reported	368576	0.008186	1e-300	35368	FLRT3	TRUE	reported	2	TRUE
FLRT3.13123_3	TJR-indep	rs6135199	T	C	T	C	-0.5174	-0.00395069	0.07162	0.0709	FALSE	FALSE	FALSE	20	14602611	0.00915386	0.666041	NA	TRUE	reported	368576	0.015397	1.485e-247	35369	FLRT3	TRUE	reported	2	TRUE
FLRT3.13123_3	TKR-indep	rs2327856	A	C	A	C	-0.308	0.00700318	0.36484	0.4075	FALSE	FALSE	FALSE	20	14505301	0.00679522	0.302727	NA	TRUE	reported	252041	0.008186	1e-300	35368	FLRT3	TRUE	reported	2	TRUE
FLRT3.13123_3	TKR-indep	rs6135199	T	C	T	C	-0.5174	0.00211521	0.07162	0.0707	FALSE	FALSE	FALSE	20	14602611	0.0127704	0.868445	NA	TRUE	reported	252041	0.015397	1.485e-247	35369	FLRT3	TRUE	reported	2	TRUE
FLT1.8231_122	AllOA-indep	rs56728557	A	G	A	G	-0.069	0.00395915	0.14126	0.14126	FALSE	FALSE	FALSE	13	28465077	0.00364556	0.27747	NA	TRUE	reported	826690	0.012046	1.016e-08	35365	FLT1	TRUE	reported	2	TRUE
FLT1.8231_122	Early_AllOA-indep	rs56728557	A	G	A	G	-0.069	-0.00225143	0.14126	0.14126	FALSE	FALSE	FALSE	13	28465077	0.0154148	0.883877	NA	TRUE	reported	48287	0.012046	1.016e-08	35365	FLT1	TRUE	reported	2	TRUE
FLT1.8231_122	FingerOA-indep	rs56728557	A	G	A	G	-0.069	0.01404	0.14126	0.14126	FALSE	FALSE	FALSE	13	28465077	0.0140424	0.31739	NA	TRUE	reported	266618	0.012046	1.016e-08	35365	FLT1	TRUE	reported	2	TRUE
FLT1.8231_122	HandOA-indep	rs56728557	A	G	A	G	-0.069	0.0144764	0.14126	0.14126	FALSE	FALSE	FALSE	13	28465077	0.00958224	0.130853	NA	TRUE	reported	303782	0.012046	1.016e-08	35365	FLT1	TRUE	reported	2	TRUE
FLT1.8231_122	HipOA-indep	rs56728557	A	G	A	G	-0.069	-0.00154663	0.14126	0.14126	FALSE	FALSE	FALSE	13	28465077	0.00720413	0.830011	NA	TRUE	reported	353388	0.012046	1.016e-08	35365	FLT1	TRUE	reported	2	TRUE
FLT1.8231_122	KneeHipOA-indep	rs56728557	A	G	A	G	-0.069	-0.000153237	0.14126	0.14126	FALSE	FALSE	FALSE	13	28465077	0.00425023	0.971239	NA	TRUE	reported	490345	0.012046	1.016e-08	35365	FLT1	TRUE	reported	2	TRUE
FLT1.8231_122	KneeOA-indep	rs56728557	A	G	A	G	-0.069	0.00432843	0.14126	0.14126	FALSE	FALSE	FALSE	13	28465077	0.00558309	0.438177	NA	TRUE	reported	396054	0.012046	1.016e-08	35365	FLT1	TRUE	reported	2	TRUE
FLT1.8231_122	SpineOA-indep	rs56728557	A	G	A	G	-0.069	-0.0180492	0.14126	0.14126	FALSE	FALSE	FALSE	13	28465077	0.00793591	0.0229437	NA	TRUE	reported	333950	0.012046	1.016e-08	35365	FLT1	TRUE	reported	2	TRUE
FLT1.8231_122	THR-indep	rs56728557	A	G	A	G	-0.069	-0.00399979	0.14126	0.14126	FALSE	FALSE	FALSE	13	28465077	0.00897747	0.655932	NA	TRUE	reported	319037	0.012046	1.016e-08	35365	FLT1	TRUE	reported	2	TRUE
FLT1.8231_122	ThumbOA-indep	rs56728557	A	G	A	G	-0.069	0.0171338	0.14126	0.14126	FALSE	FALSE	FALSE	13	28465077	0.0132537	0.196097	NA	TRUE	reported	247455	0.012046	1.016e-08	35365	FLT1	TRUE	reported	2	TRUE
FLT1.8231_122	TJR-indep	rs56728557	A	G	A	G	-0.069	-0.000770948	0.14126	0.14126	FALSE	FALSE	FALSE	13	28465077	0.00722009	0.914965	NA	TRUE	reported	368576	0.012046	1.016e-08	35365	FLT1	TRUE	reported	2	TRUE
FLT1.8231_122	TKR-indep	rs56728557	A	G	A	G	-0.069	0.00967661	0.14126	0.14126	FALSE	FALSE	FALSE	13	28465077	0.00979118	0.323007	NA	TRUE	reported	252041	0.012046	1.016e-08	35365	FLT1	TRUE	reported	2	TRUE
FMOD.6367_66	AllOA-indep	rs16851364	A	G	A	G	-0.2396	0.00164699	0.07712	0.1218	FALSE	FALSE	FALSE	1	203349016	0.00389595	0.672481	NA	TRUE	reported	826690	0.015397	1.326e-54	35368	FMOD	TRUE	reported	2	TRUE
FMOD.6367_66	Early_AllOA-indep	rs16851364	A	G	A	G	-0.2396	0.0107466	0.07712	0.1103	FALSE	FALSE	FALSE	1	203349016	0.0180246	0.55103	NA	TRUE	reported	48287	0.015397	1.326e-54	35368	FMOD	TRUE	reported	2	TRUE
FMOD.6367_66	FingerOA-indep	rs16851364	A	G	A	G	-0.2396	-0.0103471	0.07712	0.095	FALSE	FALSE	FALSE	1	203349016	0.0170326	0.543527	NA	TRUE	reported	266618	0.015397	1.326e-54	35368	FMOD	TRUE	reported	2	TRUE
FMOD.6367_66	HandOA-indep	rs16851364	A	G	A	G	-0.2396	0.00463097	0.07712	0.107	FALSE	FALSE	FALSE	1	203349016	0.0111382	0.677575	NA	TRUE	reported	303782	0.015397	1.326e-54	35368	FMOD	TRUE	reported	2	TRUE
FMOD.6367_66	HipOA-indep	rs16851364	A	G	A	G	-0.2396	-0.0111176	0.07712	0.1117	FALSE	FALSE	FALSE	1	203349016	0.00806739	0.168176	NA	TRUE	reported	353388	0.015397	1.326e-54	35368	FMOD	TRUE	reported	2	TRUE
FMOD.6367_66	KneeHipOA-indep	rs16851364	A	G	A	G	-0.2396	0.0034301	0.07712	0.123	FALSE	FALSE	FALSE	1	203349016	0.00525565	0.513982	NA	TRUE	reported	490345	0.015397	1.326e-54	35368	FMOD	TRUE	reported	2	TRUE
FMOD.6367_66	KneeOA-indep	rs16851364	A	G	A	G	-0.2396	0.0102977	0.07712	0.1256	FALSE	FALSE	FALSE	1	203349016	0.00609901	0.0913315	NA	TRUE	reported	396054	0.015397	1.326e-54	35368	FMOD	TRUE	reported	2	TRUE
FMOD.6367_66	SpineOA-indep	rs16851364	A	G	A	G	-0.2396	-0.0086795	0.07712	0.1295	FALSE	FALSE	FALSE	1	203349016	0.00864553	0.315413	NA	TRUE	reported	333950	0.015397	1.326e-54	35368	FMOD	TRUE	reported	2	TRUE
FMOD.6367_66	THR-indep	rs16851364	A	G	A	G	-0.2396	-0.0187526	0.07712	0.1127	FALSE	FALSE	FALSE	1	203349016	0.00981916	0.0561592	NA	TRUE	reported	319037	0.015397	1.326e-54	35368	FMOD	TRUE	reported	2	TRUE
FMOD.6367_66	ThumbOA-indep	rs16851364	A	G	A	G	-0.2396	0.00876366	0.07712	0.1011	FALSE	FALSE	FALSE	1	203349016	0.0154628	0.570878	NA	TRUE	reported	247455	0.015397	1.326e-54	35368	FMOD	TRUE	reported	2	TRUE
FMOD.6367_66	TJR-indep	rs16851364	A	G	A	G	-0.2396	-0.00799135	0.07712	0.1137	FALSE	FALSE	FALSE	1	203349016	0.00753284	0.28875	NA	TRUE	reported	368576	0.015397	1.326e-54	35368	FMOD	TRUE	reported	2	TRUE
FMOD.6367_66	TKR-indep	rs16851364	A	G	A	G	-0.2396	0.00694214	0.07712	0.1133	FALSE	FALSE	FALSE	1	203349016	0.0108013	0.520411	NA	TRUE	reported	252041	0.015397	1.326e-54	35368	FMOD	TRUE	reported	2	TRUE
FN1.3434_34	AllOA-indep	rs1250258	T	C	T	C	0.1591	0.00313206	0.67335	0.67335	FALSE	FALSE	FALSE	2	215435759	0.00282329	0.267272	NA	TRUE	reported	826690	0.008243	5.268e-83	35355	FN1	TRUE	reported	2	TRUE
FN1.3434_34	Early_AllOA-indep	rs1250258	T	C	T	C	0.1591	0.00501894	0.67335	0.67335	FALSE	FALSE	FALSE	2	215435759	0.0123892	0.685399	NA	TRUE	reported	48287	0.008243	5.268e-83	35355	FN1	TRUE	reported	2	TRUE
FN1.3434_34	FingerOA-indep	rs1250258	T	C	T	C	0.1591	-0.0185385	0.67335	0.67335	FALSE	FALSE	FALSE	2	215435759	0.0104899	0.0771821	NA	TRUE	reported	266618	0.008243	5.268e-83	35355	FN1	TRUE	reported	2	TRUE
FN1.3434_34	HandOA-indep	rs1250258	T	C	T	C	0.1591	-0.00502222	0.67335	0.67335	FALSE	FALSE	FALSE	2	215435759	0.00738959	0.496736	NA	TRUE	reported	303782	0.008243	5.268e-83	35355	FN1	TRUE	reported	2	TRUE
FN1.3434_34	HipOA-indep	rs1250258	T	C	T	C	0.1591	0.00333352	0.67335	0.67335	FALSE	FALSE	FALSE	2	215435759	0.00559825	0.551538	NA	TRUE	reported	353388	0.008243	5.268e-83	35355	FN1	TRUE	reported	2	TRUE
FN1.3434_34	KneeHipOA-indep	rs1250258	T	C	T	C	0.1591	0.00420494	0.67335	0.67335	FALSE	FALSE	FALSE	2	215435759	0.0037954	0.267903	NA	TRUE	reported	490345	0.008243	5.268e-83	35355	FN1	TRUE	reported	2	TRUE
FN1.3434_34	KneeOA-indep	rs1250258	T	C	T	C	0.1591	-0.00014554	0.67335	0.67335	FALSE	FALSE	FALSE	2	215435759	0.00434161	0.973258	NA	TRUE	reported	396054	0.008243	5.268e-83	35355	FN1	TRUE	reported	2	TRUE
FN1.3434_34	SpineOA-indep	rs1250258	T	C	T	C	0.1591	0.00408452	0.67335	0.67335	FALSE	FALSE	FALSE	2	215435759	0.00628718	0.515913	NA	TRUE	reported	333950	0.008243	5.268e-83	35355	FN1	TRUE	reported	2	TRUE
FN1.3434_34	THR-indep	rs1250258	T	C	T	C	0.1591	0.00791213	0.67335	0.67335	FALSE	FALSE	FALSE	2	215435759	0.00681908	0.24593	NA	TRUE	reported	319037	0.008243	5.268e-83	35355	FN1	TRUE	reported	2	TRUE
FN1.3434_34	ThumbOA-indep	rs1250258	T	C	T	C	0.1591	0.00409772	0.67335	0.67335	FALSE	FALSE	FALSE	2	215435759	0.0100575	0.683692	NA	TRUE	reported	247455	0.008243	5.268e-83	35355	FN1	TRUE	reported	2	TRUE
FN1.3434_34	TJR-indep	rs1250258	T	C	T	C	0.1591	0.00752682	0.67335	0.67335	FALSE	FALSE	FALSE	2	215435759	0.00527784	0.153834	NA	TRUE	reported	368576	0.008243	5.268e-83	35355	FN1	TRUE	reported	2	TRUE
FN1.3434_34	TKR-indep	rs1250258	T	C	T	C	0.1591	0.00763278	0.67335	0.67335	FALSE	FALSE	FALSE	2	215435759	0.00751449	0.309752	NA	TRUE	reported	252041	0.008243	5.268e-83	35355	FN1	TRUE	reported	2	TRUE
FN1.3435_53	AllOA-indep	rs1250259	A	T	A	T	0.157	0.00313206	0.6733	0.7292	FALSE	TRUE	FALSE	2	215435759	0.00282329	0.267272	NA	TRUE	reported	826690	0.008241	6.308e-81	35355	FN1	TRUE	reported	2	TRUE
FN1.3435_53	Early_AllOA-indep	rs1250259	A	T	A	T	0.157	0.00501894	0.6733	0.743	FALSE	TRUE	FALSE	2	215435759	0.0123892	0.685399	NA	TRUE	reported	48287	0.008241	6.308e-81	35355	FN1	TRUE	reported	2	TRUE
FN1.3435_53	FingerOA-indep	rs1250259	A	T	A	T	0.157	-0.0185385	0.6733	0.6927	FALSE	TRUE	FALSE	2	215435759	0.0104899	0.0771821	NA	TRUE	reported	266618	0.008241	6.308e-81	35355	FN1	TRUE	reported	2	TRUE
FN1.3435_53	HandOA-indep	rs1250259	A	T	A	T	0.157	-0.00502222	0.6733	0.71	FALSE	TRUE	FALSE	2	215435759	0.00738959	0.496736	NA	TRUE	reported	303782	0.008241	6.308e-81	35355	FN1	TRUE	reported	2	TRUE
FN1.3435_53	HipOA-indep	rs1250259	A	T	A	T	0.157	0.00333352	0.6733	0.7285	FALSE	TRUE	FALSE	2	215435759	0.00559825	0.551538	NA	TRUE	reported	353388	0.008241	6.308e-81	35355	FN1	TRUE	reported	2	TRUE
FN1.3435_53	KneeHipOA-indep	rs1250259	A	T	A	T	0.157	0.00420494	0.6733	0.7317	FALSE	TRUE	FALSE	2	215435759	0.0037954	0.267903	NA	TRUE	reported	490345	0.008241	6.308e-81	35355	FN1	TRUE	reported	2	TRUE
FN1.3435_53	KneeOA-indep	rs1250259	A	T	A	T	0.157	-0.00014554	0.6733	0.7335	FALSE	TRUE	FALSE	2	215435759	0.00434161	0.973258	NA	TRUE	reported	396054	0.008241	6.308e-81	35355	FN1	TRUE	reported	2	TRUE
FN1.3435_53	SpineOA-indep	rs1250259	A	T	A	T	0.157	0.00408452	0.6733	0.7352	FALSE	TRUE	FALSE	2	215435759	0.00628718	0.515913	NA	TRUE	reported	333950	0.008241	6.308e-81	35355	FN1	TRUE	reported	2	TRUE
FN1.3435_53	THR-indep	rs1250259	A	T	A	T	0.157	0.00791213	0.6733	0.7245	FALSE	TRUE	FALSE	2	215435759	0.00681908	0.24593	NA	TRUE	reported	319037	0.008241	6.308e-81	35355	FN1	TRUE	reported	2	TRUE
FN1.3435_53	ThumbOA-indep	rs1250259	A	T	A	T	0.157	0.00409772	0.6733	0.701	FALSE	TRUE	FALSE	2	215435759	0.0100575	0.683692	NA	TRUE	reported	247455	0.008241	6.308e-81	35355	FN1	TRUE	reported	2	TRUE
FN1.3435_53	TJR-indep	rs1250259	A	T	A	T	0.157	0.00752682	0.6733	0.7271	FALSE	TRUE	FALSE	2	215435759	0.00527784	0.153834	NA	TRUE	reported	368576	0.008241	6.308e-81	35355	FN1	TRUE	reported	2	TRUE
FN1.3435_53	TKR-indep	rs1250259	A	T	A	T	0.157	0.00763278	0.6733	0.7266	FALSE	TRUE	FALSE	2	215435759	0.00751449	0.309752	NA	TRUE	reported	252041	0.008241	6.308e-81	35355	FN1	TRUE	reported	2	TRUE
FN1.4131_72	AllOA-indep	rs1250258	T	C	T	C	0.176	0.00313206	0.67335	0.67335	FALSE	FALSE	FALSE	2	215435759	0.00282329	0.267272	NA	TRUE	reported	826690	0.008192	2.156e-102	35355	FN1	TRUE	reported	2	TRUE
FN1.4131_72	Early_AllOA-indep	rs1250258	T	C	T	C	0.176	0.00501894	0.67335	0.67335	FALSE	FALSE	FALSE	2	215435759	0.0123892	0.685399	NA	TRUE	reported	48287	0.008192	2.156e-102	35355	FN1	TRUE	reported	2	TRUE
FN1.4131_72	FingerOA-indep	rs1250258	T	C	T	C	0.176	-0.0185385	0.67335	0.67335	FALSE	FALSE	FALSE	2	215435759	0.0104899	0.0771821	NA	TRUE	reported	266618	0.008192	2.156e-102	35355	FN1	TRUE	reported	2	TRUE
FN1.4131_72	HandOA-indep	rs1250258	T	C	T	C	0.176	-0.00502222	0.67335	0.67335	FALSE	FALSE	FALSE	2	215435759	0.00738959	0.496736	NA	TRUE	reported	303782	0.008192	2.156e-102	35355	FN1	TRUE	reported	2	TRUE
FN1.4131_72	HipOA-indep	rs1250258	T	C	T	C	0.176	0.00333352	0.67335	0.67335	FALSE	FALSE	FALSE	2	215435759	0.00559825	0.551538	NA	TRUE	reported	353388	0.008192	2.156e-102	35355	FN1	TRUE	reported	2	TRUE
FN1.4131_72	KneeHipOA-indep	rs1250258	T	C	T	C	0.176	0.00420494	0.67335	0.67335	FALSE	FALSE	FALSE	2	215435759	0.0037954	0.267903	NA	TRUE	reported	490345	0.008192	2.156e-102	35355	FN1	TRUE	reported	2	TRUE
FN1.4131_72	KneeOA-indep	rs1250258	T	C	T	C	0.176	-0.00014554	0.67335	0.67335	FALSE	FALSE	FALSE	2	215435759	0.00434161	0.973258	NA	TRUE	reported	396054	0.008192	2.156e-102	35355	FN1	TRUE	reported	2	TRUE
FN1.4131_72	SpineOA-indep	rs1250258	T	C	T	C	0.176	0.00408452	0.67335	0.67335	FALSE	FALSE	FALSE	2	215435759	0.00628718	0.515913	NA	TRUE	reported	333950	0.008192	2.156e-102	35355	FN1	TRUE	reported	2	TRUE
FN1.4131_72	THR-indep	rs1250258	T	C	T	C	0.176	0.00791213	0.67335	0.67335	FALSE	FALSE	FALSE	2	215435759	0.00681908	0.24593	NA	TRUE	reported	319037	0.008192	2.156e-102	35355	FN1	TRUE	reported	2	TRUE
FN1.4131_72	ThumbOA-indep	rs1250258	T	C	T	C	0.176	0.00409772	0.67335	0.67335	FALSE	FALSE	FALSE	2	215435759	0.0100575	0.683692	NA	TRUE	reported	247455	0.008192	2.156e-102	35355	FN1	TRUE	reported	2	TRUE
FN1.4131_72	TJR-indep	rs1250258	T	C	T	C	0.176	0.00752682	0.67335	0.67335	FALSE	FALSE	FALSE	2	215435759	0.00527784	0.153834	NA	TRUE	reported	368576	0.008192	2.156e-102	35355	FN1	TRUE	reported	2	TRUE
FN1.4131_72	TKR-indep	rs1250258	T	C	T	C	0.176	0.00763278	0.67335	0.67335	FALSE	FALSE	FALSE	2	215435759	0.00751449	0.309752	NA	TRUE	reported	252041	0.008192	2.156e-102	35355	FN1	TRUE	reported	2	TRUE
FOLH1.5478_50	AllOA-indep	rs61885329	A	G	A	G	0.3637	-0.0108953	0.03687	0.03687	FALSE	FALSE	FALSE	11	49352100	0.00599498	0.0691547	NA	TRUE	reported	826690	0.021741	8.054e-63	35364	FOLH1	TRUE	reported	2	TRUE
FOLH1.5478_50	Early_AllOA-indep	rs61885329	A	G	A	G	0.3637	0.00989144	0.03687	0.03687	FALSE	FALSE	FALSE	11	49352100	0.0244328	0.685593	NA	TRUE	reported	48287	0.021741	8.054e-63	35364	FOLH1	TRUE	reported	2	TRUE
FOLH1.5478_50	FingerOA-indep	rs61885329	A	G	A	G	0.3637	-0.0108739	0.03687	0.03687	FALSE	FALSE	FALSE	11	49352100	0.0241217	0.652137	NA	TRUE	reported	266618	0.021741	8.054e-63	35364	FOLH1	TRUE	reported	2	TRUE
FOLH1.5478_50	HandOA-indep	rs61885329	A	G	A	G	0.3637	-0.032328	0.03687	0.03687	FALSE	FALSE	FALSE	11	49352100	0.0183822	0.0786359	NA	TRUE	reported	303782	0.021741	8.054e-63	35364	FOLH1	TRUE	reported	2	TRUE
FOLH1.5478_50	HipOA-indep	rs61885329	A	G	A	G	0.3637	-0.0252322	0.03687	0.03687	FALSE	FALSE	FALSE	11	49352100	0.0120336	0.0360094	NA	TRUE	reported	353388	0.021741	8.054e-63	35364	FOLH1	TRUE	reported	2	TRUE
FOLH1.5478_50	KneeHipOA-indep	rs61885329	A	G	A	G	0.3637	-0.0175732	0.03687	0.03687	FALSE	FALSE	FALSE	11	49352100	0.00831567	0.034578	NA	TRUE	reported	490345	0.021741	8.054e-63	35364	FOLH1	TRUE	reported	2	TRUE
FOLH1.5478_50	KneeOA-indep	rs61885329	A	G	A	G	0.3637	-0.0129655	0.03687	0.03687	FALSE	FALSE	FALSE	11	49352100	0.00986898	0.188925	NA	TRUE	reported	396054	0.021741	8.054e-63	35364	FOLH1	TRUE	reported	2	TRUE
FOLH1.5478_50	SpineOA-indep	rs61885329	A	G	A	G	0.3637	0.00360123	0.03687	0.03687	FALSE	FALSE	FALSE	11	49352100	0.0139876	0.796825	NA	TRUE	reported	333950	0.021741	8.054e-63	35364	FOLH1	TRUE	reported	2	TRUE
FOLH1.5478_50	THR-indep	rs61885329	A	G	A	G	0.3637	-0.0151403	0.03687	0.03687	FALSE	FALSE	FALSE	11	49352100	0.0139545	0.277932	NA	TRUE	reported	319037	0.021741	8.054e-63	35364	FOLH1	TRUE	reported	2	TRUE
FOLH1.5478_50	ThumbOA-indep	rs61885329	A	G	A	G	0.3637	-0.0632259	0.03687	0.03687	FALSE	FALSE	FALSE	11	49352100	0.0224069	0.0047768	NA	TRUE	reported	247455	0.021741	8.054e-63	35364	FOLH1	TRUE	reported	2	TRUE
FOLH1.5478_50	TJR-indep	rs61885329	A	G	A	G	0.3637	-0.0176242	0.03687	0.03687	FALSE	FALSE	FALSE	11	49352100	0.01087	0.104941	NA	TRUE	reported	368576	0.021741	8.054e-63	35364	FOLH1	TRUE	reported	2	TRUE
FOLH1.5478_50	TKR-indep	rs61885329	A	G	A	G	0.3637	-0.0173797	0.03687	0.03687	FALSE	FALSE	FALSE	11	49352100	0.015623	0.265948	NA	TRUE	reported	252041	0.021741	8.054e-63	35364	FOLH1	TRUE	reported	2	TRUE
FOXO3.11540_37	AllOA-indep	rs3813498	T	C	T	C	-0.0634	0.00182809	0.81958	0.815	FALSE	FALSE	FALSE	6	108622962	0.00321877	0.570072	NA	TRUE	reported	826690	0.010373	9.835e-10	35365	FOXO3	TRUE	reported	2	TRUE
FOXO3.11540_37	Early_AllOA-indep	rs3813498	T	C	T	C	-0.0634	-0.00383671	0.81958	0.818	FALSE	FALSE	FALSE	6	108622962	0.0140929	0.785435	NA	TRUE	reported	48287	0.010373	9.835e-10	35365	FOXO3	TRUE	reported	2	TRUE
FOXO3.11540_37	FingerOA-indep	rs3813498	T	C	T	C	-0.0634	-0.0137055	0.81958	0.8198	FALSE	FALSE	FALSE	6	108622962	0.0124848	0.272302	NA	TRUE	reported	266618	0.010373	9.835e-10	35365	FOXO3	TRUE	reported	2	TRUE
FOXO3.11540_37	HandOA-indep	rs3813498	T	C	T	C	-0.0634	-0.00715563	0.81958	0.8169	FALSE	FALSE	FALSE	6	108622962	0.00865086	0.408148	NA	TRUE	reported	303782	0.010373	9.835e-10	35365	FOXO3	TRUE	reported	2	TRUE
FOXO3.11540_37	HipOA-indep	rs3813498	T	C	T	C	-0.0634	0.0130184	0.81958	0.8152	FALSE	FALSE	FALSE	6	108622962	0.00639043	0.0416322	NA	TRUE	reported	353388	0.010373	9.835e-10	35365	FOXO3	TRUE	reported	2	TRUE
FOXO3.11540_37	KneeHipOA-indep	rs3813498	T	C	T	C	-0.0634	0.0057774	0.81958	0.8145	FALSE	FALSE	FALSE	6	108622962	0.00428376	0.177442	NA	TRUE	reported	490345	0.010373	9.835e-10	35365	FOXO3	TRUE	reported	2	TRUE
FOXO3.11540_37	KneeOA-indep	rs3813498	T	C	T	C	-0.0634	0.00334891	0.81958	0.8136	FALSE	FALSE	FALSE	6	108622962	0.00496956	0.500384	NA	TRUE	reported	396054	0.010373	9.835e-10	35365	FOXO3	TRUE	reported	2	TRUE
FOXO3.11540_37	SpineOA-indep	rs3813498	T	C	T	C	-0.0634	0.00700506	0.81958	0.8157	FALSE	FALSE	FALSE	6	108622962	0.00715743	0.327723	NA	TRUE	reported	333950	0.010373	9.835e-10	35365	FOXO3	TRUE	reported	2	TRUE
FOXO3.11540_37	THR-indep	rs3813498	T	C	T	C	-0.0634	0.0121687	0.81958	0.8161	FALSE	FALSE	FALSE	6	108622962	0.00778262	0.117919	NA	TRUE	reported	319037	0.010373	9.835e-10	35365	FOXO3	TRUE	reported	2	TRUE
FOXO3.11540_37	ThumbOA-indep	rs3813498	T	C	T	C	-0.0634	-0.00337736	0.81958	0.8206	FALSE	FALSE	FALSE	6	108622962	0.011793	0.774581	NA	TRUE	reported	247455	0.010373	9.835e-10	35365	FOXO3	TRUE	reported	2	TRUE
FOXO3.11540_37	TJR-indep	rs3813498	T	C	T	C	-0.0634	0.0107178	0.81958	0.8147	FALSE	FALSE	FALSE	6	108622962	0.00604226	0.076094	NA	TRUE	reported	368576	0.010373	9.835e-10	35365	FOXO3	TRUE	reported	2	TRUE
FOXO3.11540_37	TKR-indep	rs3813498	T	C	T	C	-0.0634	0.0158061	0.81958	0.8126	FALSE	FALSE	FALSE	6	108622962	0.00854996	0.0645044	NA	TRUE	reported	252041	0.010373	9.835e-10	35365	FOXO3	TRUE	reported	2	TRUE
FRZB.13740_51	AllOA-indep	rs288326	A	G	A	G	0.5349	0.00173629	0.08446	0.115	FALSE	FALSE	FALSE	2	182838608	0.00393031	0.658656	NA	TRUE	reported	826690	0.014929	3.902e-281	35358	FRZB	TRUE	reported	2	TRUE
FRZB.13740_51	Early_AllOA-indep	rs288326	A	G	A	G	0.5349	1.78101e-05	0.08446	0.1109	FALSE	FALSE	FALSE	2	182838608	0.0165945	0.999144	NA	TRUE	reported	48287	0.014929	3.902e-281	35358	FRZB	TRUE	reported	2	TRUE
FRZB.13740_51	FingerOA-indep	rs288326	A	G	A	G	0.5349	-0.00426253	0.08446	0.1023	FALSE	FALSE	FALSE	2	182838608	0.0161617	0.791979	NA	TRUE	reported	266618	0.014929	3.902e-281	35358	FRZB	TRUE	reported	2	TRUE
FRZB.13740_51	HandOA-indep	rs288326	A	G	A	G	0.5349	0.0194039	0.08446	0.1096	FALSE	FALSE	FALSE	2	182838608	0.0107949	0.072255	NA	TRUE	reported	303782	0.014929	3.902e-281	35358	FRZB	TRUE	reported	2	TRUE
FRZB.13740_51	HipOA-indep	rs288326	A	G	A	G	0.5349	-0.0139469	0.08446	0.113	FALSE	FALSE	FALSE	2	182838608	0.00799391	0.0810391	NA	TRUE	reported	353388	0.014929	3.902e-281	35358	FRZB	TRUE	reported	2	TRUE
FRZB.13740_51	KneeHipOA-indep	rs288326	A	G	A	G	0.5349	0.00255804	0.08446	0.1154	FALSE	FALSE	FALSE	2	182838608	0.00527475	0.627706	NA	TRUE	reported	490345	0.014929	3.902e-281	35358	FRZB	TRUE	reported	2	TRUE
FRZB.13740_51	KneeOA-indep	rs288326	A	G	A	G	0.5349	0.00642074	0.08446	0.1159	FALSE	FALSE	FALSE	2	182838608	0.00615962	0.29723	NA	TRUE	reported	396054	0.014929	3.902e-281	35358	FRZB	TRUE	reported	2	TRUE
FRZB.13740_51	SpineOA-indep	rs288326	A	G	A	G	0.5349	0.00894214	0.08446	0.1149	FALSE	FALSE	FALSE	2	182838608	0.00878744	0.308866	NA	TRUE	reported	333950	0.014929	3.902e-281	35358	FRZB	TRUE	reported	2	TRUE
FRZB.13740_51	THR-indep	rs288326	A	G	A	G	0.5349	-0.025144	0.08446	0.1138	FALSE	FALSE	FALSE	2	182838608	0.00973277	0.00978219	NA	TRUE	reported	319037	0.014929	3.902e-281	35358	FRZB	TRUE	reported	2	TRUE
FRZB.13740_51	ThumbOA-indep	rs288326	A	G	A	G	0.5349	0.029377	0.08446	0.1069	FALSE	FALSE	FALSE	2	182838608	0.0148853	0.0484326	NA	TRUE	reported	247455	0.014929	3.902e-281	35358	FRZB	TRUE	reported	2	TRUE
FRZB.13740_51	TJR-indep	rs288326	A	G	A	G	0.5349	-0.0138665	0.08446	0.1145	FALSE	FALSE	FALSE	2	182838608	0.00751974	0.0651818	NA	TRUE	reported	368576	0.014929	3.902e-281	35358	FRZB	TRUE	reported	2	TRUE
FRZB.13740_51	TKR-indep	rs288326	A	G	A	G	0.5349	0.00625721	0.08446	0.1138	FALSE	FALSE	FALSE	2	182838608	0.0107516	0.560581	NA	TRUE	reported	252041	0.014929	3.902e-281	35358	FRZB	TRUE	reported	2	TRUE
FSTL4.9350_3	AllOA-indep	rs13183672	C	A	C	A	-0.0666	0.00511143	0.19716	0.2359	FALSE	FALSE	FALSE	5	133197825	0.00296119	0.0843219	NA	TRUE	reported	826690	0.009982	2.526e-11	35348	FSTL4	TRUE	reported	2	TRUE
FSTL4.9350_3	AllOA-indep	rs17642974	C	T	C	T	0.0544	0.00759557	0.29899	0.2647	FALSE	FALSE	FALSE	5	133606103	0.00282686	0.00721126	NA	TRUE	reported	826690	0.008708	4.19e-10	35350	FSTL4	TRUE	reported	2	TRUE
FSTL4.9350_3	AllOA-indep	rs17683306	T	C	T	C	-0.0945	-0.00275235	0.08905	0.1027	FALSE	FALSE	FALSE	5	133316589	0.00429299	0.52144	NA	TRUE	reported	826690	0.01403	1.634e-11	35349	FSTL4	TRUE	reported	2	TRUE
FSTL4.9350_3	Early_AllOA-indep	rs13183672	C	A	C	A	-0.0666	0.0148402	0.19716	0.2742	FALSE	FALSE	FALSE	5	133197825	0.0123469	0.229388	NA	TRUE	reported	48287	0.009982	2.526e-11	35348	FSTL4	TRUE	reported	2	TRUE
FSTL4.9350_3	Early_AllOA-indep	rs17642974	C	T	C	T	0.0544	0.0365313	0.29899	0.2564	FALSE	FALSE	FALSE	5	133606103	0.012473	0.00340253	NA	TRUE	reported	48287	0.008708	4.19e-10	35350	FSTL4	TRUE	reported	2	TRUE
FSTL4.9350_3	Early_AllOA-indep	rs17683306	T	C	T	C	-0.0945	0.000923124	0.08905	0.0947	FALSE	FALSE	FALSE	5	133316589	0.0192394	0.961731	NA	TRUE	reported	48287	0.01403	1.634e-11	35349	FSTL4	TRUE	reported	2	TRUE
FSTL4.9350_3	FingerOA-indep	rs13183672	C	A	C	A	-0.0666	0.000534334	0.19716	0.2106	FALSE	FALSE	FALSE	5	133197825	0.0118942	0.964168	NA	TRUE	reported	266618	0.009982	2.526e-11	35348	FSTL4	TRUE	reported	2	TRUE
FSTL4.9350_3	FingerOA-indep	rs17642974	C	T	C	T	0.0544	-0.000368613	0.29899	0.2892	FALSE	FALSE	FALSE	5	133606103	0.0106027	0.972266	NA	TRUE	reported	266618	0.008708	4.19e-10	35350	FSTL4	TRUE	reported	2	TRUE
FSTL4.9350_3	FingerOA-indep	rs17683306	T	C	T	C	-0.0945	-0.0154442	0.08905	0.0948	FALSE	FALSE	FALSE	5	133316589	0.0169229	0.361441	NA	TRUE	reported	266618	0.01403	1.634e-11	35349	FSTL4	TRUE	reported	2	TRUE
FSTL4.9350_3	HandOA-indep	rs13183672	C	A	C	A	-0.0666	-0.000517222	0.19716	0.2277	FALSE	FALSE	FALSE	5	133197825	0.00800689	0.948495	NA	TRUE	reported	303782	0.009982	2.526e-11	35348	FSTL4	TRUE	reported	2	TRUE
FSTL4.9350_3	HandOA-indep	rs17642974	C	T	C	T	0.0544	-0.0049553	0.29899	0.2771	FALSE	FALSE	FALSE	5	133606103	0.00751013	0.509372	NA	TRUE	reported	303782	0.008708	4.19e-10	35350	FSTL4	TRUE	reported	2	TRUE
FSTL4.9350_3	HandOA-indep	rs17683306	T	C	T	C	-0.0945	-0.00483824	0.08905	0.0973	FALSE	FALSE	FALSE	5	133316589	0.0119765	0.68623	NA	TRUE	reported	303782	0.01403	1.634e-11	35349	FSTL4	TRUE	reported	2	TRUE
FSTL4.9350_3	HipOA-indep	rs13183672	C	A	C	A	-0.0666	0.00424868	0.19716	0.2407	FALSE	FALSE	FALSE	5	133197825	0.00583728	0.466704	NA	TRUE	reported	353388	0.009982	2.526e-11	35348	FSTL4	TRUE	reported	2	TRUE
FSTL4.9350_3	HipOA-indep	rs17642974	C	T	C	T	0.0544	0.0141124	0.29899	0.2646	FALSE	FALSE	FALSE	5	133606103	0.0056332	0.0122373	NA	TRUE	reported	353388	0.008708	4.19e-10	35350	FSTL4	TRUE	reported	2	TRUE
FSTL4.9350_3	HipOA-indep	rs17683306	T	C	T	C	-0.0945	0.00483402	0.08905	0.0998	FALSE	FALSE	FALSE	5	133316589	0.00861266	0.574614	NA	TRUE	reported	353388	0.01403	1.634e-11	35349	FSTL4	TRUE	reported	2	TRUE
FSTL4.9350_3	KneeHipOA-indep	rs13183672	C	A	C	A	-0.0666	0.00106018	0.19716	0.2426	FALSE	FALSE	FALSE	5	133197825	0.00383607	0.782262	NA	TRUE	reported	490345	0.009982	2.526e-11	35348	FSTL4	TRUE	reported	2	TRUE
FSTL4.9350_3	KneeHipOA-indep	rs17642974	C	T	C	T	0.0544	0.00937314	0.29899	0.2636	FALSE	FALSE	FALSE	5	133606103	0.00379046	0.013405	NA	TRUE	reported	490345	0.008708	4.19e-10	35350	FSTL4	TRUE	reported	2	TRUE
FSTL4.9350_3	KneeHipOA-indep	rs17683306	T	C	T	C	-0.0945	0.000431383	0.08905	0.1018	FALSE	FALSE	FALSE	5	133316589	0.00592148	0.941925	NA	TRUE	reported	490345	0.01403	1.634e-11	35349	FSTL4	TRUE	reported	2	TRUE
FSTL4.9350_3	KneeOA-indep	rs13183672	C	A	C	A	-0.0666	-0.00286621	0.19716	0.2486	FALSE	FALSE	FALSE	5	133197825	0.00452307	0.526286	NA	TRUE	reported	396054	0.009982	2.526e-11	35348	FSTL4	TRUE	reported	2	TRUE
FSTL4.9350_3	KneeOA-indep	rs17642974	C	T	C	T	0.0544	0.005423	0.29899	0.2626	FALSE	FALSE	FALSE	5	133606103	0.00438923	0.216636	NA	TRUE	reported	396054	0.008708	4.19e-10	35350	FSTL4	TRUE	reported	2	TRUE
FSTL4.9350_3	KneeOA-indep	rs17683306	T	C	T	C	-0.0945	-0.00210495	0.08905	0.1013	FALSE	FALSE	FALSE	5	133316589	0.00676242	0.755594	NA	TRUE	reported	396054	0.01403	1.634e-11	35349	FSTL4	TRUE	reported	2	TRUE
FSTL4.9350_3	SpineOA-indep	rs13183672	C	A	C	A	-0.0666	0.00456949	0.19716	0.2562	FALSE	FALSE	FALSE	5	133197825	0.00637434	0.473462	NA	TRUE	reported	333950	0.009982	2.526e-11	35348	FSTL4	TRUE	reported	2	TRUE
FSTL4.9350_3	SpineOA-indep	rs17642974	C	T	C	T	0.0544	0.00137571	0.29899	0.2613	FALSE	FALSE	FALSE	5	133606103	0.00605729	0.820333	NA	TRUE	reported	333950	0.008708	4.19e-10	35350	FSTL4	TRUE	reported	2	TRUE
FSTL4.9350_3	SpineOA-indep	rs17683306	T	C	T	C	-0.0945	-0.01004	0.08905	0.099	FALSE	FALSE	FALSE	5	133316589	0.0097675	0.303996	NA	TRUE	reported	333950	0.01403	1.634e-11	35349	FSTL4	TRUE	reported	2	TRUE
FSTL4.9350_3	THR-indep	rs13183672	C	A	C	A	-0.0666	1.20762e-05	0.19716	0.2259	FALSE	FALSE	FALSE	5	133197825	0.00530589	0.998184	NA	TRUE	reported	319037	0.009982	2.526e-11	35348	FSTL4	TRUE	reported	2	TRUE
FSTL4.9350_3	THR-indep	rs17642974	C	T	C	T	0.0544	0.014186	0.29899	0.2664	FALSE	FALSE	FALSE	5	133606103	0.00678651	0.0365884	NA	TRUE	reported	319037	0.008708	4.19e-10	35350	FSTL4	TRUE	reported	2	TRUE
FSTL4.9350_3	THR-indep	rs17683306	T	C	T	C	-0.0945	0.00614124	0.08905	0.1022	FALSE	FALSE	FALSE	5	133316589	0.0101546	0.54533	NA	TRUE	reported	319037	0.01403	1.634e-11	35349	FSTL4	TRUE	reported	2	TRUE
FSTL4.9350_3	ThumbOA-indep	rs13183672	C	A	C	A	-0.0666	-0.00311874	0.19716	0.215	FALSE	FALSE	FALSE	5	133197825	0.0112793	0.782162	NA	TRUE	reported	247455	0.009982	2.526e-11	35348	FSTL4	TRUE	reported	2	TRUE
FSTL4.9350_3	ThumbOA-indep	rs17642974	C	T	C	T	0.0544	-0.00913844	0.29899	0.2837	FALSE	FALSE	FALSE	5	133606103	0.0101944	0.370029	NA	TRUE	reported	247455	0.008708	4.19e-10	35350	FSTL4	TRUE	reported	2	TRUE
FSTL4.9350_3	ThumbOA-indep	rs17683306	T	C	T	C	-0.0945	-0.00549288	0.08905	0.0965	FALSE	FALSE	FALSE	5	133316589	0.0156883	0.726243	NA	TRUE	reported	247455	0.01403	1.634e-11	35349	FSTL4	TRUE	reported	2	TRUE
FSTL4.9350_3	TJR-indep	rs13183672	C	A	C	A	-0.0666	0.00272758	0.19716	0.2282	FALSE	FALSE	FALSE	5	133197825	0.00556133	0.623812	NA	TRUE	reported	368576	0.009982	2.526e-11	35348	FSTL4	TRUE	reported	2	TRUE
FSTL4.9350_3	TJR-indep	rs17642974	C	T	C	T	0.0544	0.0119838	0.29899	0.2659	FALSE	FALSE	FALSE	5	133606103	0.0052938	0.0235895	NA	TRUE	reported	368576	0.008708	4.19e-10	35350	FSTL4	TRUE	reported	2	TRUE
FSTL4.9350_3	TJR-indep	rs17683306	T	C	T	C	-0.0945	0.00336033	0.08905	0.1024	FALSE	FALSE	FALSE	5	133316589	0.00781059	0.667031	NA	TRUE	reported	368576	0.01403	1.634e-11	35349	FSTL4	TRUE	reported	2	TRUE
FSTL4.9350_3	TKR-indep	rs13183672	C	A	C	A	-0.0666	0.00264747	0.19716	0.2279	FALSE	FALSE	FALSE	5	133197825	0.00790353	0.737645	NA	TRUE	reported	252041	0.009982	2.526e-11	35348	FSTL4	TRUE	reported	2	TRUE
FSTL4.9350_3	TKR-indep	rs17642974	C	T	C	T	0.0544	0.0140147	0.29899	0.2652	FALSE	FALSE	FALSE	5	133606103	0.00751761	0.062287	NA	TRUE	reported	252041	0.008708	4.19e-10	35350	FSTL4	TRUE	reported	2	TRUE
FSTL4.9350_3	TKR-indep	rs17683306	T	C	T	C	-0.0945	0.000874318	0.08905	0.103	FALSE	FALSE	FALSE	5	133316589	0.0113518	0.938608	NA	TRUE	reported	252041	0.01403	1.634e-11	35349	FSTL4	TRUE	reported	2	TRUE
FTCD.9213_24	AllOA-indep	rs1980983	G	A	G	A	-0.0819	0.0101512	0.24734	0.27	FALSE	FALSE	FALSE	21	46139080	0.00286319	0.000392005	NA	TRUE	reported	826690	0.009482	5.734e-18	34732	FTCD	TRUE	reported	2	TRUE
FTCD.9213_24	Early_AllOA-indep	rs1980983	G	A	G	A	-0.0819	0.0010371	0.24734	0.2883	FALSE	FALSE	FALSE	21	46139080	0.0128127	0.935487	NA	TRUE	reported	48287	0.009482	5.734e-18	34732	FTCD	TRUE	reported	2	TRUE
FTCD.9213_24	FingerOA-indep	rs1980983	G	A	G	A	-0.0819	0.0191152	0.24734	0.2588	FALSE	FALSE	FALSE	21	46139080	0.011136	0.0860664	NA	TRUE	reported	266618	0.009482	5.734e-18	34732	FTCD	TRUE	reported	2	TRUE
FTCD.9213_24	HandOA-indep	rs1980983	G	A	G	A	-0.0819	0.017518	0.24734	0.2635	FALSE	FALSE	FALSE	21	46139080	0.00766878	0.0223525	NA	TRUE	reported	303782	0.009482	5.734e-18	34732	FTCD	TRUE	reported	2	TRUE
FTCD.9213_24	HipOA-indep	rs1980983	G	A	G	A	-0.0819	0.0104204	0.24734	0.2696	FALSE	FALSE	FALSE	21	46139080	0.00574056	0.0694886	NA	TRUE	reported	353388	0.009482	5.734e-18	34732	FTCD	TRUE	reported	2	TRUE
FTCD.9213_24	KneeHipOA-indep	rs1980983	G	A	G	A	-0.0819	0.0156383	0.24734	0.2742	FALSE	FALSE	FALSE	21	46139080	0.00382601	4.36291e-05	NA	TRUE	reported	490345	0.009482	5.734e-18	34732	FTCD	TRUE	reported	2	TRUE
FTCD.9213_24	KneeOA-indep	rs1980983	G	A	G	A	-0.0819	0.0181009	0.24734	0.2778	FALSE	FALSE	FALSE	21	46139080	0.00443157	4.41643e-05	NA	TRUE	reported	396054	0.009482	5.734e-18	34732	FTCD	TRUE	reported	2	TRUE
FTCD.9213_24	SpineOA-indep	rs1980983	G	A	G	A	-0.0819	0.00978907	0.24734	0.2818	FALSE	FALSE	FALSE	21	46139080	0.00623338	0.116316	NA	TRUE	reported	333950	0.009482	5.734e-18	34732	FTCD	TRUE	reported	2	TRUE
FTCD.9213_24	THR-indep	rs1980983	G	A	G	A	-0.0819	0.0168917	0.24734	0.2626	FALSE	FALSE	FALSE	21	46139080	0.00709247	0.0172356	NA	TRUE	reported	319037	0.009482	5.734e-18	34732	FTCD	TRUE	reported	2	TRUE
FTCD.9213_24	ThumbOA-indep	rs1980983	G	A	G	A	-0.0819	0.0170534	0.24734	0.2607	FALSE	FALSE	FALSE	21	46139080	0.0105619	0.106395	NA	TRUE	reported	247455	0.009482	5.734e-18	34732	FTCD	TRUE	reported	2	TRUE
FTCD.9213_24	TJR-indep	rs1980983	G	A	G	A	-0.0819	0.0217028	0.24734	0.2635	FALSE	FALSE	FALSE	21	46139080	0.00549076	7.73037e-05	NA	TRUE	reported	368576	0.009482	5.734e-18	34732	FTCD	TRUE	reported	2	TRUE
FTCD.9213_24	TKR-indep	rs1980983	G	A	G	A	-0.0819	0.0279345	0.24734	0.2638	FALSE	FALSE	FALSE	21	46139080	0.00780211	0.000343092	NA	TRUE	reported	252041	0.009482	5.734e-18	34732	FTCD	TRUE	reported	2	TRUE
FUT10.7156_2	AllOA-indep	rs4733407	C	T	C	T	0.3897	-0.00573862	0.27664	0.27664	FALSE	FALSE	FALSE	8	33208243	0.00283227	0.0427488	NA	TRUE	reported	826690	0.0105137	1e-300	35358	FUT10	TRUE	reported	2	TRUE
FUT10.7156_2	Early_AllOA-indep	rs4733407	C	T	C	T	0.3897	-0.0218808	0.27664	0.27664	FALSE	FALSE	FALSE	8	33208243	0.0123371	0.0761336	NA	TRUE	reported	48287	0.0105137	1e-300	35358	FUT10	TRUE	reported	2	TRUE
FUT10.7156_2	FingerOA-indep	rs4733407	C	T	C	T	0.3897	-0.0126418	0.27664	0.27664	FALSE	FALSE	FALSE	8	33208243	0.0108194	0.242632	NA	TRUE	reported	266618	0.0105137	1e-300	35358	FUT10	TRUE	reported	2	TRUE
FUT10.7156_2	HandOA-indep	rs4733407	C	T	C	T	0.3897	-0.0221988	0.27664	0.27664	FALSE	FALSE	FALSE	8	33208243	0.00756637	0.00334756	NA	TRUE	reported	303782	0.0105137	1e-300	35358	FUT10	TRUE	reported	2	TRUE
FUT10.7156_2	HipOA-indep	rs4733407	C	T	C	T	0.3897	-0.00231262	0.27664	0.27664	FALSE	FALSE	FALSE	8	33208243	0.0056149	0.680434	NA	TRUE	reported	353388	0.0105137	1e-300	35358	FUT10	TRUE	reported	2	TRUE
FUT10.7156_2	KneeHipOA-indep	rs4733407	C	T	C	T	0.3897	-0.00690681	0.27664	0.27664	FALSE	FALSE	FALSE	8	33208243	0.00379777	0.068965	NA	TRUE	reported	490345	0.0105137	1e-300	35358	FUT10	TRUE	reported	2	TRUE
FUT10.7156_2	KneeOA-indep	rs4733407	C	T	C	T	0.3897	-0.00718051	0.27664	0.27664	FALSE	FALSE	FALSE	8	33208243	0.00441241	0.103664	NA	TRUE	reported	396054	0.0105137	1e-300	35358	FUT10	TRUE	reported	2	TRUE
FUT10.7156_2	SpineOA-indep	rs4733407	C	T	C	T	0.3897	-0.0159969	0.27664	0.27664	FALSE	FALSE	FALSE	8	33208243	0.00627928	0.0108476	NA	TRUE	reported	333950	0.0105137	1e-300	35358	FUT10	TRUE	reported	2	TRUE
FUT10.7156_2	THR-indep	rs4733407	C	T	C	T	0.3897	-0.000832472	0.27664	0.27664	FALSE	FALSE	FALSE	8	33208243	0.0069155	0.904184	NA	TRUE	reported	319037	0.0105137	1e-300	35358	FUT10	TRUE	reported	2	TRUE
FUT10.7156_2	ThumbOA-indep	rs4733407	C	T	C	T	0.3897	-0.0100274	0.27664	0.27664	FALSE	FALSE	FALSE	8	33208243	0.0103055	0.330547	NA	TRUE	reported	247455	0.0105137	1e-300	35358	FUT10	TRUE	reported	2	TRUE
FUT10.7156_2	TJR-indep	rs4733407	C	T	C	T	0.3897	-0.00626749	0.27664	0.27664	FALSE	FALSE	FALSE	8	33208243	0.00529475	0.236524	NA	TRUE	reported	368576	0.0105137	1e-300	35358	FUT10	TRUE	reported	2	TRUE
FUT10.7156_2	TKR-indep	rs4733407	C	T	C	T	0.3897	-0.0101066	0.27664	0.27664	FALSE	FALSE	FALSE	8	33208243	0.00752586	0.179299	NA	TRUE	reported	252041	0.0105137	1e-300	35358	FUT10	TRUE	reported	2	TRUE
FUT3.4548_4	AllOA-indep	rs28721898	T	C	T	C	-0.4651	0.00172957	0.14891	0.14891	FALSE	FALSE	FALSE	19	5827086	0.0033369	0.604238	NA	TRUE	reported	826690	0.012548	1e-300	35362	FUT3	TRUE	reported	2	TRUE
FUT3.4548_4	Early_AllOA-indep	rs28721898	T	C	T	C	-0.4651	0.00897978	0.14891	0.14891	FALSE	FALSE	FALSE	19	5827086	0.0133992	0.502747	NA	TRUE	reported	48287	0.012548	1e-300	35362	FUT3	TRUE	reported	2	TRUE
FUT3.4548_4	FingerOA-indep	rs28721898	T	C	T	C	-0.4651	-0.00570275	0.14891	0.14891	FALSE	FALSE	FALSE	19	5827086	0.013228	0.666387	NA	TRUE	reported	266618	0.012548	1e-300	35362	FUT3	TRUE	reported	2	TRUE
FUT3.4548_4	HandOA-indep	rs28721898	T	C	T	C	-0.4651	-0.00193539	0.14891	0.14891	FALSE	FALSE	FALSE	19	5827086	0.00881888	0.826292	NA	TRUE	reported	303782	0.012548	1e-300	35362	FUT3	TRUE	reported	2	TRUE
FUT3.4548_4	HipOA-indep	rs28721898	T	C	T	C	-0.4651	-0.00454027	0.14891	0.14891	FALSE	FALSE	FALSE	19	5827086	0.00648332	0.48374	NA	TRUE	reported	353388	0.012548	1e-300	35362	FUT3	TRUE	reported	2	TRUE
FUT3.4548_4	KneeHipOA-indep	rs28721898	T	C	T	C	-0.4651	0.0016978	0.14891	0.14891	FALSE	FALSE	FALSE	19	5827086	0.00443557	0.701891	NA	TRUE	reported	490345	0.012548	1e-300	35362	FUT3	TRUE	reported	2	TRUE
FUT3.4548_4	KneeOA-indep	rs28721898	T	C	T	C	-0.4651	0.00545112	0.14891	0.14891	FALSE	FALSE	FALSE	19	5827086	0.00499315	0.274956	NA	TRUE	reported	396054	0.012548	1e-300	35362	FUT3	TRUE	reported	2	TRUE
FUT3.4548_4	SpineOA-indep	rs28721898	T	C	T	C	-0.4651	0.011878	0.14891	0.14891	FALSE	FALSE	FALSE	19	5827086	0.00707827	0.0933281	NA	TRUE	reported	333950	0.012548	1e-300	35362	FUT3	TRUE	reported	2	TRUE
FUT3.4548_4	THR-indep	rs28721898	T	C	T	C	-0.4651	-0.00171573	0.14891	0.14891	FALSE	FALSE	FALSE	19	5827086	0.00814938	0.83325	NA	TRUE	reported	319037	0.012548	1e-300	35362	FUT3	TRUE	reported	2	TRUE
FUT3.4548_4	ThumbOA-indep	rs28721898	T	C	T	C	-0.4651	0.0106806	0.14891	0.14891	FALSE	FALSE	FALSE	19	5827086	0.0126764	0.399475	NA	TRUE	reported	247455	0.012548	1e-300	35362	FUT3	TRUE	reported	2	TRUE
FUT3.4548_4	TJR-indep	rs28721898	T	C	T	C	-0.4651	0.00339523	0.14891	0.14891	FALSE	FALSE	FALSE	19	5827086	0.00621905	0.585107	NA	TRUE	reported	368576	0.012548	1e-300	35362	FUT3	TRUE	reported	2	TRUE
FUT3.4548_4	TKR-indep	rs28721898	T	C	T	C	-0.4651	0.0216987	0.14891	0.14891	FALSE	FALSE	FALSE	19	5827086	0.00888384	0.0145862	NA	TRUE	reported	252041	0.012548	1e-300	35362	FUT3	TRUE	reported	2	TRUE
FUT8.8244_16	AllOA-indep	rs1256486	G	T	G	T	0.2768	-0.000875079	0.28587	0.28587	FALSE	FALSE	FALSE	14	65234567	0.00270551	0.74636	NA	TRUE	reported	826690	0.008987	2.564e-208	35358	FUT8	TRUE	reported	2	TRUE
FUT8.8244_16	Early_AllOA-indep	rs1256486	G	T	G	T	0.2768	-0.0152909	0.28587	0.28587	FALSE	FALSE	FALSE	14	65234567	0.0118037	0.195171	NA	TRUE	reported	48287	0.008987	2.564e-208	35358	FUT8	TRUE	reported	2	TRUE
FUT8.8244_16	FingerOA-indep	rs1256486	G	T	G	T	0.2768	0.00386238	0.28587	0.28587	FALSE	FALSE	FALSE	14	65234567	0.0107187	0.718592	NA	TRUE	reported	266618	0.008987	2.564e-208	35358	FUT8	TRUE	reported	2	TRUE
FUT8.8244_16	HandOA-indep	rs1256486	G	T	G	T	0.2768	0.00489771	0.28587	0.28587	FALSE	FALSE	FALSE	14	65234567	0.00736431	0.506011	NA	TRUE	reported	303782	0.008987	2.564e-208	35358	FUT8	TRUE	reported	2	TRUE
FUT8.8244_16	HipOA-indep	rs1256486	G	T	G	T	0.2768	-0.00324305	0.28587	0.28587	FALSE	FALSE	FALSE	14	65234567	0.00539031	0.547411	NA	TRUE	reported	353388	0.008987	2.564e-208	35358	FUT8	TRUE	reported	2	TRUE
FUT8.8244_16	KneeHipOA-indep	rs1256486	G	T	G	T	0.2768	-0.000404966	0.28587	0.28587	FALSE	FALSE	FALSE	14	65234567	0.00406403	0.920625	NA	TRUE	reported	490345	0.008987	2.564e-208	35358	FUT8	TRUE	reported	2	TRUE
FUT8.8244_16	KneeOA-indep	rs1256486	G	T	G	T	0.2768	0.00038583	0.28587	0.28587	FALSE	FALSE	FALSE	14	65234567	0.00436274	0.929529	NA	TRUE	reported	396054	0.008987	2.564e-208	35358	FUT8	TRUE	reported	2	TRUE
FUT8.8244_16	SpineOA-indep	rs1256486	G	T	G	T	0.2768	-0.00547723	0.28587	0.28587	FALSE	FALSE	FALSE	14	65234567	0.00600975	0.36209	NA	TRUE	reported	333950	0.008987	2.564e-208	35358	FUT8	TRUE	reported	2	TRUE
FUT8.8244_16	THR-indep	rs1256486	G	T	G	T	0.2768	-0.00294173	0.28587	0.28587	FALSE	FALSE	FALSE	14	65234567	0.00658904	0.655267	NA	TRUE	reported	319037	0.008987	2.564e-208	35358	FUT8	TRUE	reported	2	TRUE
FUT8.8244_16	ThumbOA-indep	rs1256486	G	T	G	T	0.2768	0.00668405	0.28587	0.28587	FALSE	FALSE	FALSE	14	65234567	0.0100748	0.507047	NA	TRUE	reported	247455	0.008987	2.564e-208	35358	FUT8	TRUE	reported	2	TRUE
FUT8.8244_16	TJR-indep	rs1256486	G	T	G	T	0.2768	-0.00405817	0.28587	0.28587	FALSE	FALSE	FALSE	14	65234567	0.0051654	0.432076	NA	TRUE	reported	368576	0.008987	2.564e-208	35358	FUT8	TRUE	reported	2	TRUE
FUT8.8244_16	TKR-indep	rs1256486	G	T	G	T	0.2768	-0.00176296	0.28587	0.28587	FALSE	FALSE	FALSE	14	65234567	0.00714567	0.805127	NA	TRUE	reported	252041	0.008987	2.564e-208	35358	FUT8	TRUE	reported	2	TRUE
GALNT13.10908_2	AllOA-indep	rs16834610	T	C	T	C	0.1275	-0.00220893	0.04952	0.0566	FALSE	FALSE	FALSE	2	153873982	0.00551031	0.688514	NA	TRUE	reported	826690	0.018824	1.258e-11	35338	GALNT13	TRUE	reported	2	TRUE
GALNT13.10908_2	Early_AllOA-indep	rs16834610	T	C	T	C	0.1275	-0.0263193	0.04952	0.0612	FALSE	FALSE	FALSE	2	153873982	0.0233811	0.260307	NA	TRUE	reported	48287	0.018824	1.258e-11	35338	GALNT13	TRUE	reported	2	TRUE
GALNT13.10908_2	FingerOA-indep	rs16834610	T	C	T	C	0.1275	0.0314327	0.04952	0.0526	FALSE	FALSE	FALSE	2	153873982	0.0216209	0.146	NA	TRUE	reported	266618	0.018824	1.258e-11	35338	GALNT13	TRUE	reported	2	TRUE
GALNT13.10908_2	HandOA-indep	rs16834610	T	C	T	C	0.1275	0.00444956	0.04952	0.0533	FALSE	FALSE	FALSE	2	153873982	0.0150807	0.767956	NA	TRUE	reported	303782	0.018824	1.258e-11	35338	GALNT13	TRUE	reported	2	TRUE
GALNT13.10908_2	HipOA-indep	rs16834610	T	C	T	C	0.1275	0.02188	0.04952	0.0568	FALSE	FALSE	FALSE	2	153873982	0.0109814	0.0463198	NA	TRUE	reported	353388	0.018824	1.258e-11	35338	GALNT13	TRUE	reported	2	TRUE
GALNT13.10908_2	KneeHipOA-indep	rs16834610	T	C	T	C	0.1275	0.00538775	0.04952	0.0559	FALSE	FALSE	FALSE	2	153873982	0.00745342	0.469768	NA	TRUE	reported	490345	0.018824	1.258e-11	35338	GALNT13	TRUE	reported	2	TRUE
GALNT13.10908_2	KneeOA-indep	rs16834610	T	C	T	C	0.1275	-0.000228881	0.04952	0.0548	FALSE	FALSE	FALSE	2	153873982	0.00897714	0.979659	NA	TRUE	reported	396054	0.018824	1.258e-11	35338	GALNT13	TRUE	reported	2	TRUE
GALNT13.10908_2	SpineOA-indep	rs16834610	T	C	T	C	0.1275	-8.79734e-05	0.04952	0.0559	FALSE	FALSE	FALSE	2	153873982	0.0127035	0.994475	NA	TRUE	reported	333950	0.018824	1.258e-11	35338	GALNT13	TRUE	reported	2	TRUE
GALNT13.10908_2	THR-indep	rs16834610	T	C	T	C	0.1275	0.018757	0.04952	0.0579	FALSE	FALSE	FALSE	2	153873982	0.0131279	0.153065	NA	TRUE	reported	319037	0.018824	1.258e-11	35338	GALNT13	TRUE	reported	2	TRUE
GALNT13.10908_2	ThumbOA-indep	rs16834610	T	C	T	C	0.1275	-0.00617059	0.04952	0.0552	FALSE	FALSE	FALSE	2	153873982	0.0203957	0.762237	NA	TRUE	reported	247455	0.018824	1.258e-11	35338	GALNT13	TRUE	reported	2	TRUE
GALNT13.10908_2	TJR-indep	rs16834610	T	C	T	C	0.1275	0.0108511	0.04952	0.0567	FALSE	FALSE	FALSE	2	153873982	0.0103226	0.293166	NA	TRUE	reported	368576	0.018824	1.258e-11	35338	GALNT13	TRUE	reported	2	TRUE
GALNT13.10908_2	TKR-indep	rs16834610	T	C	T	C	0.1275	-0.00568304	0.04952	0.0562	FALSE	FALSE	FALSE	2	153873982	0.0146601	0.698273	NA	TRUE	reported	252041	0.018824	1.258e-11	35338	GALNT13	TRUE	reported	2	TRUE
GALNT16.8923_94	AllOA-indep	rs12100668	A	G	A	G	0.1685	0.00507639	0.59231	0.5985	FALSE	FALSE	FALSE	14	69326758	0.00265941	0.0562826	NA	TRUE	reported	826690	0.008336	7.319e-91	35357	GALNT16	TRUE	reported	2	TRUE
GALNT16.8923_94	AllOA-indep	rs2877537	T	G	T	G	-0.1856	0.0026221	0.08246	0.0736	FALSE	FALSE	FALSE	14	69273176	0.00486293	0.589748	NA	TRUE	reported	826690	0.014855	8.065e-36	35360	GALNT16	TRUE	reported	2	TRUE
GALNT16.8923_94	Early_AllOA-indep	rs12100668	A	G	A	G	0.1685	-0.00989923	0.59231	0.5964	FALSE	FALSE	FALSE	14	69326758	0.0111677	0.375392	NA	TRUE	reported	48287	0.008336	7.319e-91	35357	GALNT16	TRUE	reported	2	TRUE
GALNT16.8923_94	Early_AllOA-indep	rs2877537	T	G	T	G	-0.1856	0.029655	0.08246	0.0876	FALSE	FALSE	FALSE	14	69273176	0.0199165	0.136495	NA	TRUE	reported	48287	0.014855	8.065e-36	35360	GALNT16	TRUE	reported	2	TRUE
GALNT16.8923_94	FingerOA-indep	rs12100668	A	G	A	G	0.1685	0.000268172	0.59231	0.5952	FALSE	FALSE	FALSE	14	69326758	0.0163004	0.986874	NA	TRUE	reported	266618	0.008336	7.319e-91	35357	GALNT16	TRUE	reported	2	TRUE
GALNT16.8923_94	FingerOA-indep	rs2877537	T	G	T	G	-0.1856	-0.0177483	0.08246	0.0804	FALSE	FALSE	FALSE	14	69273176	0.0180053	0.324268	NA	TRUE	reported	266618	0.014855	8.065e-36	35360	GALNT16	TRUE	reported	2	TRUE
GALNT16.8923_94	HandOA-indep	rs12100668	A	G	A	G	0.1685	0.000208552	0.59231	0.5963	FALSE	FALSE	FALSE	14	69326758	0.0100336	0.983417	NA	TRUE	reported	303782	0.008336	7.319e-91	35357	GALNT16	TRUE	reported	2	TRUE
GALNT16.8923_94	HandOA-indep	rs2877537	T	G	T	G	-0.1856	-0.0102502	0.08246	0.0757	FALSE	FALSE	FALSE	14	69273176	0.012812	0.423685	NA	TRUE	reported	303782	0.014855	8.065e-36	35360	GALNT16	TRUE	reported	2	TRUE
GALNT16.8923_94	HipOA-indep	rs12100668	A	G	A	G	0.1685	-0.00227534	0.59231	0.6006	FALSE	FALSE	FALSE	14	69326758	0.0054311	0.675255	NA	TRUE	reported	353388	0.008336	7.319e-91	35357	GALNT16	TRUE	reported	2	TRUE
GALNT16.8923_94	HipOA-indep	rs2877537	T	G	T	G	-0.1856	-0.00487393	0.08246	0.0771	FALSE	FALSE	FALSE	14	69273176	0.00944958	0.606006	NA	TRUE	reported	353388	0.014855	8.065e-36	35360	GALNT16	TRUE	reported	2	TRUE
GALNT16.8923_94	KneeHipOA-indep	rs12100668	A	G	A	G	0.1685	0.00546887	0.59231	0.5973	FALSE	FALSE	FALSE	14	69326758	0.00370707	0.140144	NA	TRUE	reported	490345	0.008336	7.319e-91	35357	GALNT16	TRUE	reported	2	TRUE
GALNT16.8923_94	KneeHipOA-indep	rs2877537	T	G	T	G	-0.1856	0.00115305	0.08246	0.0742	FALSE	FALSE	FALSE	14	69273176	0.00638676	0.856731	NA	TRUE	reported	490345	0.014855	8.065e-36	35360	GALNT16	TRUE	reported	2	TRUE
GALNT16.8923_94	KneeOA-indep	rs12100668	A	G	A	G	0.1685	0.00892638	0.59231	0.596	FALSE	FALSE	FALSE	14	69326758	0.00441724	0.0433002	NA	TRUE	reported	396054	0.008336	7.319e-91	35357	GALNT16	TRUE	reported	2	TRUE
GALNT16.8923_94	KneeOA-indep	rs2877537	T	G	T	G	-0.1856	0.00107606	0.08246	0.0749	FALSE	FALSE	FALSE	14	69273176	0.00774771	0.889539	NA	TRUE	reported	396054	0.014855	8.065e-36	35360	GALNT16	TRUE	reported	2	TRUE
GALNT16.8923_94	SpineOA-indep	rs12100668	A	G	A	G	0.1685	-0.0159664	0.59231	0.5937	FALSE	FALSE	FALSE	14	69326758	0.00621435	0.0101912	NA	TRUE	reported	333950	0.008336	7.319e-91	35357	GALNT16	TRUE	reported	2	TRUE
GALNT16.8923_94	SpineOA-indep	rs2877537	T	G	T	G	-0.1856	0.00165877	0.08246	0.0772	FALSE	FALSE	FALSE	14	69273176	0.0104498	0.873876	NA	TRUE	reported	333950	0.014855	8.065e-36	35360	GALNT16	TRUE	reported	2	TRUE
GALNT16.8923_94	THR-indep	rs12100668	A	G	A	G	0.1685	0.00197326	0.59231	0.6016	FALSE	FALSE	FALSE	14	69326758	0.00618115	0.749546	NA	TRUE	reported	319037	0.008336	7.319e-91	35357	GALNT16	TRUE	reported	2	TRUE
GALNT16.8923_94	THR-indep	rs2877537	T	G	T	G	-0.1856	-0.00451161	0.08246	0.0737	FALSE	FALSE	FALSE	14	69273176	0.01155	0.696083	NA	TRUE	reported	319037	0.014855	8.065e-36	35360	GALNT16	TRUE	reported	2	TRUE
GALNT16.8923_94	ThumbOA-indep	rs2877537	T	G	T	G	-0.1856	0.0078054	0.08246	0.0787	FALSE	FALSE	FALSE	14	69273176	0.0170151	0.646426	NA	TRUE	reported	247455	0.014855	8.065e-36	35360	GALNT16	TRUE	reported	2	TRUE
GALNT16.8923_94	TJR-indep	rs12100668	A	G	A	G	0.1685	0.00519001	0.59231	0.6029	FALSE	FALSE	FALSE	14	69326758	0.00483593	0.283173	NA	TRUE	reported	368576	0.008336	7.319e-91	35357	GALNT16	TRUE	reported	2	TRUE
GALNT16.8923_94	TJR-indep	rs2877537	T	G	T	G	-0.1856	-0.000317718	0.08246	0.0734	FALSE	FALSE	FALSE	14	69273176	0.00908397	0.972099	NA	TRUE	reported	368576	0.014855	8.065e-36	35360	GALNT16	TRUE	reported	2	TRUE
GALNT16.8923_94	TKR-indep	rs12100668	A	G	A	G	0.1685	0.0156408	0.59231	0.6037	FALSE	FALSE	FALSE	14	69326758	0.00689493	0.0233019	NA	TRUE	reported	252041	0.008336	7.319e-91	35357	GALNT16	TRUE	reported	2	TRUE
GALNT16.8923_94	TKR-indep	rs2877537	T	G	T	G	-0.1856	-0.0116601	0.08246	0.0732	FALSE	FALSE	FALSE	14	69273176	0.013006	0.369978	NA	TRUE	reported	252041	0.014855	8.065e-36	35360	GALNT16	TRUE	reported	2	TRUE
GAS1.5463_22	AllOA-indep	rs4878043	T	C	T	C	0.0843	0.00457092	0.57732	0.5514	FALSE	FALSE	FALSE	9	87072939	0.0025574	0.0738846	NA	TRUE	reported	826690	0.008368	7.196e-24	35357	GAS1	TRUE	reported	2	TRUE
GAS1.5463_22	Early_AllOA-indep	rs4878043	T	C	T	C	0.0843	-0.00530091	0.57732	0.5506	FALSE	FALSE	FALSE	9	87072939	0.0132877	0.689942	NA	TRUE	reported	48287	0.008368	7.196e-24	35357	GAS1	TRUE	reported	2	TRUE
GAS1.5463_22	FingerOA-indep	rs4878043	T	C	T	C	0.0843	-0.00616181	0.57732	0.5708	FALSE	FALSE	FALSE	9	87072939	0.0099208	0.534534	NA	TRUE	reported	266618	0.008368	7.196e-24	35357	GAS1	TRUE	reported	2	TRUE
GAS1.5463_22	HandOA-indep	rs4878043	T	C	T	C	0.0843	-0.000415652	0.57732	0.5617	FALSE	FALSE	FALSE	9	87072939	0.00668396	0.950414	NA	TRUE	reported	303782	0.008368	7.196e-24	35357	GAS1	TRUE	reported	2	TRUE
GAS1.5463_22	HipOA-indep	rs4878043	T	C	T	C	0.0843	0.00190657	0.57732	0.5505	FALSE	FALSE	FALSE	9	87072939	0.00518435	0.713055	NA	TRUE	reported	353388	0.008368	7.196e-24	35357	GAS1	TRUE	reported	2	TRUE
GAS1.5463_22	KneeHipOA-indep	rs4878043	T	C	T	C	0.0843	0.00346121	0.57732	0.5505	FALSE	FALSE	FALSE	9	87072939	0.00349255	0.321673	NA	TRUE	reported	490345	0.008368	7.196e-24	35357	GAS1	TRUE	reported	2	TRUE
GAS1.5463_22	KneeOA-indep	rs4878043	T	C	T	C	0.0843	0.00642882	0.57732	0.5503	FALSE	FALSE	FALSE	9	87072939	0.00408214	0.115288	NA	TRUE	reported	396054	0.008368	7.196e-24	35357	GAS1	TRUE	reported	2	TRUE
GAS1.5463_22	SpineOA-indep	rs4878043	T	C	T	C	0.0843	0.00238495	0.57732	0.5526	FALSE	FALSE	FALSE	9	87072939	0.00588439	0.685256	NA	TRUE	reported	333950	0.008368	7.196e-24	35357	GAS1	TRUE	reported	2	TRUE
GAS1.5463_22	THR-indep	rs4878043	T	C	T	C	0.0843	-0.000441544	0.57732	0.5502	FALSE	FALSE	FALSE	9	87072939	0.00639882	0.944986	NA	TRUE	reported	319037	0.008368	7.196e-24	35357	GAS1	TRUE	reported	2	TRUE
GAS1.5463_22	ThumbOA-indep	rs4878043	T	C	T	C	0.0843	-0.0145762	0.57732	0.5667	FALSE	FALSE	FALSE	9	87072939	0.00937929	0.120164	NA	TRUE	reported	247455	0.008368	7.196e-24	35357	GAS1	TRUE	reported	2	TRUE
GAS1.5463_22	TJR-indep	rs4878043	T	C	T	C	0.0843	0.00732349	0.57732	0.5504	FALSE	FALSE	FALSE	9	87072939	0.00481032	0.127896	NA	TRUE	reported	368576	0.008368	7.196e-24	35357	GAS1	TRUE	reported	2	TRUE
GAS1.5463_22	TKR-indep	rs4878043	T	C	T	C	0.0843	0.0170023	0.57732	0.5507	FALSE	FALSE	FALSE	9	87072939	0.00681729	0.0126315	NA	TRUE	reported	252041	0.008368	7.196e-24	35357	GAS1	TRUE	reported	2	TRUE
GATM.18188_12	AllOA-indep	rs2453541	A	G	A	G	-0.1811	0.00611466	0.25281	0.25281	FALSE	FALSE	FALSE	15	45355229	0.00284012	0.0313222	NA	TRUE	reported	826690	0.009223	7.653e-86	35371	GATM	TRUE	reported	2	TRUE
GATM.18188_12	Early_AllOA-indep	rs2453541	A	G	A	G	-0.1811	0.00415383	0.25281	0.25281	FALSE	FALSE	FALSE	15	45355229	0.0122572	0.734693	NA	TRUE	reported	48287	0.009223	7.653e-86	35371	GATM	TRUE	reported	2	TRUE
GATM.18188_12	FingerOA-indep	rs2453541	A	G	A	G	-0.1811	0.0116057	0.25281	0.25281	FALSE	FALSE	FALSE	15	45355229	0.0110266	0.292562	NA	TRUE	reported	266618	0.009223	7.653e-86	35371	GATM	TRUE	reported	2	TRUE
GATM.18188_12	HandOA-indep	rs2453541	A	G	A	G	-0.1811	0.0205346	0.25281	0.25281	FALSE	FALSE	FALSE	15	45355229	0.00756831	0.00666306	NA	TRUE	reported	303782	0.009223	7.653e-86	35371	GATM	TRUE	reported	2	TRUE
GATM.18188_12	HipOA-indep	rs2453541	A	G	A	G	-0.1811	0.0104939	0.25281	0.25281	FALSE	FALSE	FALSE	15	45355229	0.00568056	0.0646985	NA	TRUE	reported	353388	0.009223	7.653e-86	35371	GATM	TRUE	reported	2	TRUE
GATM.18188_12	KneeHipOA-indep	rs2453541	A	G	A	G	-0.1811	0.00961711	0.25281	0.25281	FALSE	FALSE	FALSE	15	45355229	0.00379559	0.0112846	NA	TRUE	reported	490345	0.009223	7.653e-86	35371	GATM	TRUE	reported	2	TRUE
GATM.18188_12	KneeOA-indep	rs2453541	A	G	A	G	-0.1811	0.0104692	0.25281	0.25281	FALSE	FALSE	FALSE	15	45355229	0.0044156	0.017742	NA	TRUE	reported	396054	0.009223	7.653e-86	35371	GATM	TRUE	reported	2	TRUE
GATM.18188_12	SpineOA-indep	rs2453541	A	G	A	G	-0.1811	0.00513364	0.25281	0.25281	FALSE	FALSE	FALSE	15	45355229	0.00627662	0.413414	NA	TRUE	reported	333950	0.009223	7.653e-86	35371	GATM	TRUE	reported	2	TRUE
GATM.18188_12	THR-indep	rs2453541	A	G	A	G	-0.1811	0.00779864	0.25281	0.25281	FALSE	FALSE	FALSE	15	45355229	0.00693456	0.260756	NA	TRUE	reported	319037	0.009223	7.653e-86	35371	GATM	TRUE	reported	2	TRUE
GATM.18188_12	ThumbOA-indep	rs2453541	A	G	A	G	-0.1811	0.0262919	0.25281	0.25281	FALSE	FALSE	FALSE	15	45355229	0.0103592	0.011148	NA	TRUE	reported	247455	0.009223	7.653e-86	35371	GATM	TRUE	reported	2	TRUE
GATM.18188_12	TJR-indep	rs2453541	A	G	A	G	-0.1811	0.00629523	0.25281	0.25281	FALSE	FALSE	FALSE	15	45355229	0.00535032	0.239352	NA	TRUE	reported	368576	0.009223	7.653e-86	35371	GATM	TRUE	reported	2	TRUE
GATM.18188_12	TKR-indep	rs2453541	A	G	A	G	-0.1811	0.00793704	0.25281	0.25281	FALSE	FALSE	FALSE	15	45355229	0.0076455	0.299208	NA	TRUE	reported	252041	0.009223	7.653e-86	35371	GATM	TRUE	reported	2	TRUE
GCA.12594_5	AllOA-indep	rs17783344	G	T	G	T	-0.4329	-0.00606263	0.09544	0.1333	FALSE	FALSE	FALSE	2	162352383	0.00378871	0.109559	NA	TRUE	reported	826690	0.013586	8.375e-223	35333	GCA	TRUE	reported	2	TRUE
GCA.12594_5	Early_AllOA-indep	rs17783344	G	T	G	T	-0.4329	-0.0284759	0.09544	0.1305	FALSE	FALSE	FALSE	2	162352383	0.0163725	0.0819906	NA	TRUE	reported	48287	0.013586	8.375e-223	35333	GCA	TRUE	reported	2	TRUE
GCA.12594_5	FingerOA-indep	rs17783344	G	T	G	T	-0.4329	0.00800712	0.09544	0.1106	FALSE	FALSE	FALSE	2	162352383	0.0157025	0.610103	NA	TRUE	reported	266618	0.013586	8.375e-223	35333	GCA	TRUE	reported	2	TRUE
GCA.12594_5	HandOA-indep	rs17783344	G	T	G	T	-0.4329	-0.00474491	0.09544	0.1244	FALSE	FALSE	FALSE	2	162352383	0.0107036	0.657548	NA	TRUE	reported	303782	0.013586	8.375e-223	35333	GCA	TRUE	reported	2	TRUE
GCA.12594_5	HipOA-indep	rs17783344	G	T	G	T	-0.4329	-0.00755724	0.09544	0.1319	FALSE	FALSE	FALSE	2	162352383	0.00753994	0.316201	NA	TRUE	reported	353388	0.013586	8.375e-223	35333	GCA	TRUE	reported	2	TRUE
GCA.12594_5	KneeHipOA-indep	rs17783344	G	T	G	T	-0.4329	-0.00521667	0.09544	0.1344	FALSE	FALSE	FALSE	2	162352383	0.00513658	0.309823	NA	TRUE	reported	490345	0.013586	8.375e-223	35333	GCA	TRUE	reported	2	TRUE
GCA.12594_5	KneeOA-indep	rs17783344	G	T	G	T	-0.4329	-0.00456517	0.09544	0.1354	FALSE	FALSE	FALSE	2	162352383	0.00599088	0.446049	NA	TRUE	reported	396054	0.013586	8.375e-223	35333	GCA	TRUE	reported	2	TRUE
GCA.12594_5	SpineOA-indep	rs17783344	G	T	G	T	-0.4329	-0.00215261	0.09544	0.1325	FALSE	FALSE	FALSE	2	162352383	0.00853524	0.800884	NA	TRUE	reported	333950	0.013586	8.375e-223	35333	GCA	TRUE	reported	2	TRUE
GCA.12594_5	THR-indep	rs17783344	G	T	G	T	-0.4329	-0.0116445	0.09544	0.1326	FALSE	FALSE	FALSE	2	162352383	0.00898412	0.194933	NA	TRUE	reported	319037	0.013586	8.375e-223	35333	GCA	TRUE	reported	2	TRUE
GCA.12594_5	ThumbOA-indep	rs17783344	G	T	G	T	-0.4329	-0.0093191	0.09544	0.1171	FALSE	FALSE	FALSE	2	162352383	0.0144685	0.519513	NA	TRUE	reported	247455	0.013586	8.375e-223	35333	GCA	TRUE	reported	2	TRUE
GCA.12594_5	TJR-indep	rs17783344	G	T	G	T	-0.4329	-0.0128048	0.09544	0.1343	FALSE	FALSE	FALSE	2	162352383	0.00696429	0.0659684	NA	TRUE	reported	368576	0.013586	8.375e-223	35333	GCA	TRUE	reported	2	TRUE
GCA.12594_5	TKR-indep	rs17783344	G	T	G	T	-0.4329	-0.00235744	0.09544	0.135	FALSE	FALSE	FALSE	2	162352383	0.00993557	0.812445	NA	TRUE	reported	252041	0.013586	8.375e-223	35333	GCA	TRUE	reported	2	TRUE
GCKR.5223_59	AllOA-indep	rs1260326	C	T	C	T	0.0866	0.0014305	0.65868	0.6122	FALSE	FALSE	FALSE	2	27508073	0.00255668	0.575809	NA	TRUE	reported	826690	0.008392	5.745e-25	35373	GCKR	TRUE	reported	2	TRUE
GCKR.5223_59	Early_AllOA-indep	rs1260326	C	T	C	T	0.0866	0.00374245	0.65868	0.6391	FALSE	FALSE	FALSE	2	27508073	0.0112832	0.740129	NA	TRUE	reported	48287	0.008392	5.745e-25	35373	GCKR	TRUE	reported	2	TRUE
GCKR.5223_59	FingerOA-indep	rs1260326	C	T	C	T	0.0866	0.00766503	0.65868	0.6453	FALSE	FALSE	FALSE	2	27508073	0.0101027	0.448026	NA	TRUE	reported	266618	0.008392	5.745e-25	35373	GCKR	TRUE	reported	2	TRUE
GCKR.5223_59	HandOA-indep	rs1260326	C	T	C	T	0.0866	-0.00613442	0.65868	0.6188	FALSE	FALSE	FALSE	2	27508073	0.00691244	0.374839	NA	TRUE	reported	303782	0.008392	5.745e-25	35373	GCKR	TRUE	reported	2	TRUE
GCKR.5223_59	HipOA-indep	rs1260326	C	T	C	T	0.0866	0.0129237	0.65868	0.6193	FALSE	FALSE	FALSE	2	27508073	0.0051117	0.0114629	NA	TRUE	reported	353388	0.008392	5.745e-25	35373	GCKR	TRUE	reported	2	TRUE
GCKR.5223_59	KneeHipOA-indep	rs1260326	C	T	C	T	0.0866	0.00514167	0.65868	0.6083	FALSE	FALSE	FALSE	2	27508073	0.00341537	0.132208	NA	TRUE	reported	490345	0.008392	5.745e-25	35373	GCKR	TRUE	reported	2	TRUE
GCKR.5223_59	KneeOA-indep	rs1260326	C	T	C	T	0.0866	0.0012967	0.65868	0.6037	FALSE	FALSE	FALSE	2	27508073	0.00395278	0.742876	NA	TRUE	reported	396054	0.008392	5.745e-25	35373	GCKR	TRUE	reported	2	TRUE
GCKR.5223_59	SpineOA-indep	rs1260326	C	T	C	T	0.0866	0.00295814	0.65868	0.607	FALSE	FALSE	FALSE	2	27508073	0.00567358	0.602096	NA	TRUE	reported	333950	0.008392	5.745e-25	35373	GCKR	TRUE	reported	2	TRUE
GCKR.5223_59	THR-indep	rs1260326	C	T	C	T	0.0866	0.0166856	0.65868	0.6225	FALSE	FALSE	FALSE	2	27508073	0.00619408	0.00706436	NA	TRUE	reported	319037	0.008392	5.745e-25	35373	GCKR	TRUE	reported	2	TRUE
GCKR.5223_59	ThumbOA-indep	rs1260326	C	T	C	T	0.0866	0.00724113	0.65868	0.6418	FALSE	FALSE	FALSE	2	27508073	0.00959236	0.450318	NA	TRUE	reported	247455	0.008392	5.745e-25	35373	GCKR	TRUE	reported	2	TRUE
GCKR.5223_59	TJR-indep	rs1260326	C	T	C	T	0.0866	0.0153484	0.65868	0.6179	FALSE	FALSE	FALSE	2	27508073	0.00480485	0.00140145	NA	TRUE	reported	368576	0.008392	5.745e-25	35373	GCKR	TRUE	reported	2	TRUE
GCKR.5223_59	TKR-indep	rs1260326	C	T	C	T	0.0866	0.0144148	0.65868	0.6146	FALSE	FALSE	FALSE	2	27508073	0.00682429	0.0346624	NA	TRUE	reported	252041	0.008392	5.745e-25	35373	GCKR	TRUE	reported	2	TRUE
GDF15.4374_45	AllOA-indep	rs17725099	A	G	A	G	0.3976	-0.000611784	0.24419	0.2549	FALSE	FALSE	FALSE	19	18371548	0.00279742	0.826887	NA	TRUE	reported	826690	0.0107269	1e-300	35351	GDF15	TRUE	reported	2	TRUE
GDF15.4374_45	Early_AllOA-indep	rs17725099	A	G	A	G	0.3976	0.00643868	0.24419	0.2565	FALSE	FALSE	FALSE	19	18371548	0.0124681	0.605567	NA	TRUE	reported	48287	0.0107269	1e-300	35351	GDF15	TRUE	reported	2	TRUE
GDF15.4374_45	FingerOA-indep	rs17725099	A	G	A	G	0.3976	-0.019961	0.24419	0.2489	FALSE	FALSE	FALSE	19	18371548	0.0112438	0.0758518	NA	TRUE	reported	266618	0.0107269	1e-300	35351	GDF15	TRUE	reported	2	TRUE
GDF15.4374_45	HandOA-indep	rs17725099	A	G	A	G	0.3976	-0.0160132	0.24419	0.2528	FALSE	FALSE	FALSE	19	18371548	0.00772744	0.0382418	NA	TRUE	reported	303782	0.0107269	1e-300	35351	GDF15	TRUE	reported	2	TRUE
GDF15.4374_45	HipOA-indep	rs17725099	A	G	A	G	0.3976	-0.009252	0.24419	0.2553	FALSE	FALSE	FALSE	19	18371548	0.00576849	0.108739	NA	TRUE	reported	353388	0.0107269	1e-300	35351	GDF15	TRUE	reported	2	TRUE
GDF15.4374_45	KneeHipOA-indep	rs17725099	A	G	A	G	0.3976	-0.00341169	0.24419	0.2553	FALSE	FALSE	FALSE	19	18371548	0.00380556	0.369985	NA	TRUE	reported	490345	0.0107269	1e-300	35351	GDF15	TRUE	reported	2	TRUE
GDF15.4374_45	KneeOA-indep	rs17725099	A	G	A	G	0.3976	-0.00224931	0.24419	0.2557	FALSE	FALSE	FALSE	19	18371548	0.0043606	0.605977	NA	TRUE	reported	396054	0.0107269	1e-300	35351	GDF15	TRUE	reported	2	TRUE
GDF15.4374_45	SpineOA-indep	rs17725099	A	G	A	G	0.3976	-0.00683669	0.24419	0.2567	FALSE	FALSE	FALSE	19	18371548	0.00631841	0.279241	NA	TRUE	reported	333950	0.0107269	1e-300	35351	GDF15	TRUE	reported	2	TRUE
GDF15.4374_45	THR-indep	rs17725099	A	G	A	G	0.3976	-0.0149931	0.24419	0.2534	FALSE	FALSE	FALSE	19	18371548	0.00702822	0.0329024	NA	TRUE	reported	319037	0.0107269	1e-300	35351	GDF15	TRUE	reported	2	TRUE
GDF15.4374_45	ThumbOA-indep	rs17725099	A	G	A	G	0.3976	-0.0169106	0.24419	0.2512	FALSE	FALSE	FALSE	19	18371548	0.01057	0.109626	NA	TRUE	reported	247455	0.0107269	1e-300	35351	GDF15	TRUE	reported	2	TRUE
GDF15.4374_45	TJR-indep	rs17725099	A	G	A	G	0.3976	-0.00680783	0.24419	0.254	FALSE	FALSE	FALSE	19	18371548	0.00545269	0.211838	NA	TRUE	reported	368576	0.0107269	1e-300	35351	GDF15	TRUE	reported	2	TRUE
GDF15.4374_45	TKR-indep	rs17725099	A	G	A	G	0.3976	0.00707407	0.24419	0.2531	FALSE	FALSE	FALSE	19	18371548	0.00775826	0.361868	NA	TRUE	reported	252041	0.0107269	1e-300	35351	GDF15	TRUE	reported	2	TRUE
GDI2.2647_66	AllOA-indep	rs55913768	A	G	A	G	-0.0979	0.00804863	0.34564	0.34564	FALSE	FALSE	FALSE	10	5708115	0.0026138	0.00207497	NA	TRUE	reported	826690	0.008368	1.279e-31	35377	GDI2	TRUE	reported	2	TRUE
GDI2.2647_66	Early_AllOA-indep	rs55913768	A	G	A	G	-0.0979	-2.27276e-05	0.34564	0.34564	FALSE	FALSE	FALSE	10	5708115	0.0108136	0.998323	NA	TRUE	reported	48287	0.008368	1.279e-31	35377	GDI2	TRUE	reported	2	TRUE
GDI2.2647_66	FingerOA-indep	rs55913768	A	G	A	G	-0.0979	-0.00165594	0.34564	0.34564	FALSE	FALSE	FALSE	10	5708115	0.00998574	0.86829	NA	TRUE	reported	266618	0.008368	1.279e-31	35377	GDI2	TRUE	reported	2	TRUE
GDI2.2647_66	HandOA-indep	rs55913768	A	G	A	G	-0.0979	0.00954419	0.34564	0.34564	FALSE	FALSE	FALSE	10	5708115	0.00702132	0.174046	NA	TRUE	reported	303782	0.008368	1.279e-31	35377	GDI2	TRUE	reported	2	TRUE
GDI2.2647_66	HipOA-indep	rs55913768	A	G	A	G	-0.0979	0.00848522	0.34564	0.34564	FALSE	FALSE	FALSE	10	5708115	0.005212	0.103521	NA	TRUE	reported	353388	0.008368	1.279e-31	35377	GDI2	TRUE	reported	2	TRUE
GDI2.2647_66	KneeHipOA-indep	rs55913768	A	G	A	G	-0.0979	0.0073615	0.34564	0.34564	FALSE	FALSE	FALSE	10	5708115	0.00348399	0.0346053	NA	TRUE	reported	490345	0.008368	1.279e-31	35377	GDI2	TRUE	reported	2	TRUE
GDI2.2647_66	KneeOA-indep	rs55913768	A	G	A	G	-0.0979	0.00982415	0.34564	0.34564	FALSE	FALSE	FALSE	10	5708115	0.00405823	0.0154865	NA	TRUE	reported	396054	0.008368	1.279e-31	35377	GDI2	TRUE	reported	2	TRUE
GDI2.2647_66	SpineOA-indep	rs55913768	A	G	A	G	-0.0979	0.00796355	0.34564	0.34564	FALSE	FALSE	FALSE	10	5708115	0.00580009	0.16975	NA	TRUE	reported	333950	0.008368	1.279e-31	35377	GDI2	TRUE	reported	2	TRUE
GDI2.2647_66	THR-indep	rs55913768	A	G	A	G	-0.0979	0.00641927	0.34564	0.34564	FALSE	FALSE	FALSE	10	5708115	0.0063012	0.308327	NA	TRUE	reported	319037	0.008368	1.279e-31	35377	GDI2	TRUE	reported	2	TRUE
GDI2.2647_66	ThumbOA-indep	rs55913768	A	G	A	G	-0.0979	0.0163923	0.34564	0.34564	FALSE	FALSE	FALSE	10	5708115	0.00954266	0.0858342	NA	TRUE	reported	247455	0.008368	1.279e-31	35377	GDI2	TRUE	reported	2	TRUE
GDI2.2647_66	TJR-indep	rs55913768	A	G	A	G	-0.0979	0.00357095	0.34564	0.34564	FALSE	FALSE	FALSE	10	5708115	0.00488425	0.464709	NA	TRUE	reported	368576	0.008368	1.279e-31	35377	GDI2	TRUE	reported	2	TRUE
GDI2.2647_66	TKR-indep	rs55913768	A	G	A	G	-0.0979	0.000782161	0.34564	0.34564	FALSE	FALSE	FALSE	10	5708115	0.00714486	0.912828	NA	TRUE	reported	252041	0.008368	1.279e-31	35377	GDI2	TRUE	reported	2	TRUE
GFRA1.3314_74	AllOA-indep	rs4550150	A	G	A	G	0.1978	-0.00396905	0.27399	0.27399	FALSE	FALSE	FALSE	10	116217668	0.00277013	0.151913	NA	TRUE	reported	826690	0.009184	7.045e-103	35380	GFRA1	TRUE	reported	2	TRUE
GFRA1.3314_74	Early_AllOA-indep	rs4550150	A	G	A	G	0.1978	-0.00749888	0.27399	0.27399	FALSE	FALSE	FALSE	10	116217668	0.0120745	0.534566	NA	TRUE	reported	48287	0.009184	7.045e-103	35380	GFRA1	TRUE	reported	2	TRUE
GFRA1.3314_74	FingerOA-indep	rs4550150	A	G	A	G	0.1978	0.0145311	0.27399	0.27399	FALSE	FALSE	FALSE	10	116217668	0.0107874	0.177967	NA	TRUE	reported	266618	0.009184	7.045e-103	35380	GFRA1	TRUE	reported	2	TRUE
GFRA1.3314_74	HandOA-indep	rs4550150	A	G	A	G	0.1978	0.0056493	0.27399	0.27399	FALSE	FALSE	FALSE	10	116217668	0.00776457	0.466874	NA	TRUE	reported	303782	0.009184	7.045e-103	35380	GFRA1	TRUE	reported	2	TRUE
GFRA1.3314_74	HipOA-indep	rs4550150	A	G	A	G	0.1978	0.0031232	0.27399	0.27399	FALSE	FALSE	FALSE	10	116217668	0.00560522	0.577394	NA	TRUE	reported	353388	0.009184	7.045e-103	35380	GFRA1	TRUE	reported	2	TRUE
GFRA1.3314_74	KneeHipOA-indep	rs4550150	A	G	A	G	0.1978	-0.00132818	0.27399	0.27399	FALSE	FALSE	FALSE	10	116217668	0.00377892	0.725235	NA	TRUE	reported	490345	0.009184	7.045e-103	35380	GFRA1	TRUE	reported	2	TRUE
GFRA1.3314_74	KneeOA-indep	rs4550150	A	G	A	G	0.1978	-0.00166732	0.27399	0.27399	FALSE	FALSE	FALSE	10	116217668	0.00440858	0.705283	NA	TRUE	reported	396054	0.009184	7.045e-103	35380	GFRA1	TRUE	reported	2	TRUE
GFRA1.3314_74	SpineOA-indep	rs4550150	A	G	A	G	0.1978	-0.00769754	0.27399	0.27399	FALSE	FALSE	FALSE	10	116217668	0.00626675	0.219329	NA	TRUE	reported	333950	0.009184	7.045e-103	35380	GFRA1	TRUE	reported	2	TRUE
GFRA1.3314_74	THR-indep	rs4550150	A	G	A	G	0.1978	0.00656291	0.27399	0.27399	FALSE	FALSE	FALSE	10	116217668	0.00666729	0.324946	NA	TRUE	reported	319037	0.009184	7.045e-103	35380	GFRA1	TRUE	reported	2	TRUE
GFRA1.3314_74	ThumbOA-indep	rs4550150	A	G	A	G	0.1978	0.00436754	0.27399	0.27399	FALSE	FALSE	FALSE	10	116217668	0.0102069	0.668723	NA	TRUE	reported	247455	0.009184	7.045e-103	35380	GFRA1	TRUE	reported	2	TRUE
GFRA1.3314_74	TJR-indep	rs4550150	A	G	A	G	0.1978	-0.000774186	0.27399	0.27399	FALSE	FALSE	FALSE	10	116217668	0.00523649	0.882465	NA	TRUE	reported	368576	0.009184	7.045e-103	35380	GFRA1	TRUE	reported	2	TRUE
GFRA1.3314_74	TKR-indep	rs4550150	A	G	A	G	0.1978	-0.00674053	0.27399	0.27399	FALSE	FALSE	FALSE	10	116217668	0.00732053	0.35717	NA	TRUE	reported	252041	0.009184	7.045e-103	35380	GFRA1	TRUE	reported	2	TRUE
GFRA2.2515_14	AllOA-indep	rs15881	C	A	C	A	0.3086	0.00186786	0.49513	0.4704	FALSE	FALSE	FALSE	8	21693256	0.00264029	0.479289	NA	TRUE	reported	826690	0.00843	2.18e-293	35371	GFRA2	TRUE	reported	2	TRUE
GFRA2.2515_14	Early_AllOA-indep	rs15881	C	A	C	A	0.3086	-0.00339567	0.49513	0.4783	FALSE	FALSE	FALSE	8	21693256	0.0109023	0.755448	NA	TRUE	reported	48287	0.00843	2.18e-293	35371	GFRA2	TRUE	reported	2	TRUE
GFRA2.2515_14	FingerOA-indep	rs15881	C	A	C	A	0.3086	0.0135838	0.49513	0.4902	FALSE	FALSE	FALSE	8	21693256	0.00967578	0.16035	NA	TRUE	reported	266618	0.00843	2.18e-293	35371	GFRA2	TRUE	reported	2	TRUE
GFRA2.2515_14	HandOA-indep	rs15881	C	A	C	A	0.3086	0.00783346	0.49513	0.4843	FALSE	FALSE	FALSE	8	21693256	0.00768704	0.308181	NA	TRUE	reported	303782	0.00843	2.18e-293	35371	GFRA2	TRUE	reported	2	TRUE
GFRA2.2515_14	HipOA-indep	rs15881	C	A	C	A	0.3086	-0.00144287	0.49513	0.4737	FALSE	FALSE	FALSE	8	21693256	0.00522541	0.782452	NA	TRUE	reported	353388	0.00843	2.18e-293	35371	GFRA2	TRUE	reported	2	TRUE
GFRA2.2515_14	KneeHipOA-indep	rs15881	C	A	C	A	0.3086	-0.00196515	0.49513	0.4705	FALSE	FALSE	FALSE	8	21693256	0.00358443	0.583522	NA	TRUE	reported	490345	0.00843	2.18e-293	35371	GFRA2	TRUE	reported	2	TRUE
GFRA2.2515_14	KneeOA-indep	rs15881	C	A	C	A	0.3086	-0.00143271	0.49513	0.4711	FALSE	FALSE	FALSE	8	21693256	0.00431146	0.739661	NA	TRUE	reported	396054	0.00843	2.18e-293	35371	GFRA2	TRUE	reported	2	TRUE
GFRA2.2515_14	SpineOA-indep	rs15881	C	A	C	A	0.3086	0.00283174	0.49513	0.4729	FALSE	FALSE	FALSE	8	21693256	0.00602135	0.638152	NA	TRUE	reported	333950	0.00843	2.18e-293	35371	GFRA2	TRUE	reported	2	TRUE
GFRA2.2515_14	THR-indep	rs15881	C	A	C	A	0.3086	0.000516181	0.49513	0.473	FALSE	FALSE	FALSE	8	21693256	0.00601732	0.931639	NA	TRUE	reported	319037	0.00843	2.18e-293	35371	GFRA2	TRUE	reported	2	TRUE
GFRA2.2515_14	ThumbOA-indep	rs15881	C	A	C	A	0.3086	0.00781041	0.49513	0.4852	FALSE	FALSE	FALSE	8	21693256	0.00922989	0.397437	NA	TRUE	reported	247455	0.00843	2.18e-293	35371	GFRA2	TRUE	reported	2	TRUE
GFRA2.2515_14	TJR-indep	rs15881	C	A	C	A	0.3086	-0.0016199	0.49513	0.4721	FALSE	FALSE	FALSE	8	21693256	0.00476013	0.733627	NA	TRUE	reported	368576	0.00843	2.18e-293	35371	GFRA2	TRUE	reported	2	TRUE
GFRA2.2515_14	TKR-indep	rs15881	C	A	C	A	0.3086	-0.00336362	0.49513	0.4735	FALSE	FALSE	FALSE	8	21693256	0.00673995	0.617739	NA	TRUE	reported	252041	0.00843	2.18e-293	35371	GFRA2	TRUE	reported	2	TRUE
GFRAL.6920_1	AllOA-indep	rs10948915	T	C	T	C	-0.1188	-0.00149718	0.7073	0.7073	FALSE	FALSE	FALSE	6	55401525	0.0028421	0.598342	NA	TRUE	reported	826690	0.00886	5.414e-41	35350	GFRAL	TRUE	reported	2	TRUE
GFRAL.6920_1	Early_AllOA-indep	rs10948915	T	C	T	C	-0.1188	0.0107293	0.7073	0.7073	FALSE	FALSE	FALSE	6	55401525	0.012531	0.391875	NA	TRUE	reported	48287	0.00886	5.414e-41	35350	GFRAL	TRUE	reported	2	TRUE
GFRAL.6920_1	FingerOA-indep	rs10948915	T	C	T	C	-0.1188	0.00501773	0.7073	0.7073	FALSE	FALSE	FALSE	6	55401525	0.010887	0.644877	NA	TRUE	reported	266618	0.00886	5.414e-41	35350	GFRAL	TRUE	reported	2	TRUE
GFRAL.6920_1	HandOA-indep	rs10948915	T	C	T	C	-0.1188	-0.00266966	0.7073	0.7073	FALSE	FALSE	FALSE	6	55401525	0.00756495	0.724164	NA	TRUE	reported	303782	0.00886	5.414e-41	35350	GFRAL	TRUE	reported	2	TRUE
GFRAL.6920_1	HipOA-indep	rs10948915	T	C	T	C	-0.1188	-0.00777007	0.7073	0.7073	FALSE	FALSE	FALSE	6	55401525	0.00564523	0.168699	NA	TRUE	reported	353388	0.00886	5.414e-41	35350	GFRAL	TRUE	reported	2	TRUE
GFRAL.6920_1	KneeHipOA-indep	rs10948915	T	C	T	C	-0.1188	-0.000179659	0.7073	0.7073	FALSE	FALSE	FALSE	6	55401525	0.00404765	0.964597	NA	TRUE	reported	490345	0.00886	5.414e-41	35350	GFRAL	TRUE	reported	2	TRUE
GFRAL.6920_1	KneeOA-indep	rs10948915	T	C	T	C	-0.1188	0.00376866	0.7073	0.7073	FALSE	FALSE	FALSE	6	55401525	0.00440645	0.392408	NA	TRUE	reported	396054	0.00886	5.414e-41	35350	GFRAL	TRUE	reported	2	TRUE
GFRAL.6920_1	SpineOA-indep	rs10948915	T	C	T	C	-0.1188	-0.0123469	0.7073	0.7073	FALSE	FALSE	FALSE	6	55401525	0.00639422	0.0534898	NA	TRUE	reported	333950	0.00886	5.414e-41	35350	GFRAL	TRUE	reported	2	TRUE
GFRAL.6920_1	THR-indep	rs10948915	T	C	T	C	-0.1188	-0.00137646	0.7073	0.7073	FALSE	FALSE	FALSE	6	55401525	0.00690094	0.841903	NA	TRUE	reported	319037	0.00886	5.414e-41	35350	GFRAL	TRUE	reported	2	TRUE
GFRAL.6920_1	ThumbOA-indep	rs10948915	T	C	T	C	-0.1188	0.00911193	0.7073	0.7073	FALSE	FALSE	FALSE	6	55401525	0.0104801	0.384602	NA	TRUE	reported	247455	0.00886	5.414e-41	35350	GFRAL	TRUE	reported	2	TRUE
GFRAL.6920_1	TJR-indep	rs10948915	T	C	T	C	-0.1188	0.00486748	0.7073	0.7073	FALSE	FALSE	FALSE	6	55401525	0.00536103	0.363912	NA	TRUE	reported	368576	0.00886	5.414e-41	35350	GFRAL	TRUE	reported	2	TRUE
GFRAL.6920_1	TKR-indep	rs10948915	T	C	T	C	-0.1188	0.00840134	0.7073	0.7073	FALSE	FALSE	FALSE	6	55401525	0.00759747	0.26881	NA	TRUE	reported	252041	0.00886	5.414e-41	35350	GFRAL	TRUE	reported	2	TRUE
GGH.9370_69	AllOA-indep	rs12549172	A	G	A	G	0.6216	0.00624098	0.07423	0.0772	FALSE	FALSE	FALSE	8	62968489	0.00482878	0.1962	NA	TRUE	reported	826690	0.0167702	1e-300	35343	GGH	TRUE	reported	2	TRUE
GGH.9370_69	Early_AllOA-indep	rs12549172	A	G	A	G	0.6216	0.0365702	0.07423	0.0775	FALSE	FALSE	FALSE	8	62968489	0.0205929	0.0757557	NA	TRUE	reported	48287	0.0167702	1e-300	35343	GGH	TRUE	reported	2	TRUE
GGH.9370_69	FingerOA-indep	rs12549172	A	G	A	G	0.6216	-0.000685415	0.07423	0.0734	FALSE	FALSE	FALSE	8	62968489	0.0192769	0.971636	NA	TRUE	reported	266618	0.0167702	1e-300	35343	GGH	TRUE	reported	2	TRUE
GGH.9370_69	HandOA-indep	rs12549172	A	G	A	G	0.6216	-0.00725134	0.07423	0.0718	FALSE	FALSE	FALSE	8	62968489	0.0131307	0.580783	NA	TRUE	reported	303782	0.0167702	1e-300	35343	GGH	TRUE	reported	2	TRUE
GGH.9370_69	HipOA-indep	rs12549172	A	G	A	G	0.6216	0.0153632	0.07423	0.0711	FALSE	FALSE	FALSE	8	62968489	0.00967309	0.112232	NA	TRUE	reported	353388	0.0167702	1e-300	35343	GGH	TRUE	reported	2	TRUE
GGH.9370_69	KneeHipOA-indep	rs12549172	A	G	A	G	0.6216	0.00929052	0.07423	0.078	FALSE	FALSE	FALSE	8	62968489	0.00644061	0.149164	NA	TRUE	reported	490345	0.0167702	1e-300	35343	GGH	TRUE	reported	2	TRUE
GGH.9370_69	KneeOA-indep	rs12549172	A	G	A	G	0.6216	0.00657245	0.07423	0.081	FALSE	FALSE	FALSE	8	62968489	0.00745988	0.378296	NA	TRUE	reported	396054	0.0167702	1e-300	35343	GGH	TRUE	reported	2	TRUE
GGH.9370_69	SpineOA-indep	rs12549172	A	G	A	G	0.6216	0.0171655	0.07423	0.0911	FALSE	FALSE	FALSE	8	62968489	0.0103492	0.0971903	NA	TRUE	reported	333950	0.0167702	1e-300	35343	GGH	TRUE	reported	2	TRUE
GGH.9370_69	THR-indep	rs12549172	A	G	A	G	0.6216	0.015375	0.07423	0.0691	FALSE	FALSE	FALSE	8	62968489	0.0118371	0.193983	NA	TRUE	reported	319037	0.0167702	1e-300	35343	GGH	TRUE	reported	2	TRUE
GGH.9370_69	ThumbOA-indep	rs12549172	A	G	A	G	0.6216	0.00387018	0.07423	0.073	FALSE	FALSE	FALSE	8	62968489	0.0177239	0.827149	NA	TRUE	reported	247455	0.0167702	1e-300	35343	GGH	TRUE	reported	2	TRUE
GGH.9370_69	TJR-indep	rs12549172	A	G	A	G	0.6216	0.00467852	0.07423	0.0687	FALSE	FALSE	FALSE	8	62968489	0.00922593	0.612081	NA	TRUE	reported	368576	0.0167702	1e-300	35343	GGH	TRUE	reported	2	TRUE
GGH.9370_69	TKR-indep	rs12549172	A	G	A	G	0.6216	-0.00572132	0.07423	0.0681	FALSE	FALSE	FALSE	8	62968489	0.0132859	0.666736	NA	TRUE	reported	252041	0.0167702	1e-300	35343	GGH	TRUE	reported	2	TRUE
GGPS1.17786_5	AllOA-indep	rs7534175	G	A	G	A	0.1288	0.00326639	0.13429	0.13429	FALSE	FALSE	FALSE	1	235345378	0.00379051	0.388837	NA	TRUE	reported	826690	0.01168	2.827e-28	35365	GGPS1	TRUE	reported	2	TRUE
GGPS1.17786_5	Early_AllOA-indep	rs7534175	G	A	G	A	0.1288	0.0074935	0.13429	0.13429	FALSE	FALSE	FALSE	1	235345378	0.0174016	0.666744	NA	TRUE	reported	48287	0.01168	2.827e-28	35365	GGPS1	TRUE	reported	2	TRUE
GGPS1.17786_5	FingerOA-indep	rs7534175	G	A	G	A	0.1288	0.0106916	0.13429	0.13429	FALSE	FALSE	FALSE	1	235345378	0.01431	0.454981	NA	TRUE	reported	266618	0.01168	2.827e-28	35365	GGPS1	TRUE	reported	2	TRUE
GGPS1.17786_5	HandOA-indep	rs7534175	G	A	G	A	0.1288	0.00618881	0.13429	0.13429	FALSE	FALSE	FALSE	1	235345378	0.0100678	0.538742	NA	TRUE	reported	303782	0.01168	2.827e-28	35365	GGPS1	TRUE	reported	2	TRUE
GGPS1.17786_5	HipOA-indep	rs7534175	G	A	G	A	0.1288	0.00805432	0.13429	0.13429	FALSE	FALSE	FALSE	1	235345378	0.0076124	0.290032	NA	TRUE	reported	353388	0.01168	2.827e-28	35365	GGPS1	TRUE	reported	2	TRUE
GGPS1.17786_5	KneeHipOA-indep	rs7534175	G	A	G	A	0.1288	0.00285928	0.13429	0.13429	FALSE	FALSE	FALSE	1	235345378	0.00509594	0.574737	NA	TRUE	reported	490345	0.01168	2.827e-28	35365	GGPS1	TRUE	reported	2	TRUE
GGPS1.17786_5	KneeOA-indep	rs7534175	G	A	G	A	0.1288	0.00113473	0.13429	0.13429	FALSE	FALSE	FALSE	1	235345378	0.00585896	0.846431	NA	TRUE	reported	396054	0.01168	2.827e-28	35365	GGPS1	TRUE	reported	2	TRUE
GGPS1.17786_5	SpineOA-indep	rs7534175	G	A	G	A	0.1288	0.000313279	0.13429	0.13429	FALSE	FALSE	FALSE	1	235345378	0.00916488	0.972732	NA	TRUE	reported	333950	0.01168	2.827e-28	35365	GGPS1	TRUE	reported	2	TRUE
GGPS1.17786_5	THR-indep	rs7534175	G	A	G	A	0.1288	0.0124908	0.13429	0.13429	FALSE	FALSE	FALSE	1	235345378	0.00903072	0.166619	NA	TRUE	reported	319037	0.01168	2.827e-28	35365	GGPS1	TRUE	reported	2	TRUE
GGPS1.17786_5	ThumbOA-indep	rs7534175	G	A	G	A	0.1288	0.0110171	0.13429	0.13429	FALSE	FALSE	FALSE	1	235345378	0.0135827	0.417301	NA	TRUE	reported	247455	0.01168	2.827e-28	35365	GGPS1	TRUE	reported	2	TRUE
GGPS1.17786_5	TJR-indep	rs7534175	G	A	G	A	0.1288	0.00854815	0.13429	0.13429	FALSE	FALSE	FALSE	1	235345378	0.00708965	0.227925	NA	TRUE	reported	368576	0.01168	2.827e-28	35365	GGPS1	TRUE	reported	2	TRUE
GGPS1.17786_5	TKR-indep	rs7534175	G	A	G	A	0.1288	-0.00129262	0.13429	0.13429	FALSE	FALSE	FALSE	1	235345378	0.0100651	0.897812	NA	TRUE	reported	252041	0.01168	2.827e-28	35365	GGPS1	TRUE	reported	2	TRUE
GHR.2948_58	AllOA-indep	rs4610468	C	T	C	T	-0.2092	-0.00374369	0.22985	0.22985	FALSE	FALSE	FALSE	5	42631162	0.00284099	0.18759	NA	TRUE	reported	826690	0.009739	2.363e-102	35357	GHR	TRUE	reported	2	TRUE
GHR.2948_58	Early_AllOA-indep	rs4610468	C	T	C	T	-0.2092	0.0141273	0.22985	0.22985	FALSE	FALSE	FALSE	5	42631162	0.0124312	0.25577	NA	TRUE	reported	48287	0.009739	2.363e-102	35357	GHR	TRUE	reported	2	TRUE
GHR.2948_58	FingerOA-indep	rs4610468	C	T	C	T	-0.2092	0.00159568	0.22985	0.22985	FALSE	FALSE	FALSE	5	42631162	0.0113415	0.888111	NA	TRUE	reported	266618	0.009739	2.363e-102	35357	GHR	TRUE	reported	2	TRUE
GHR.2948_58	HandOA-indep	rs4610468	C	T	C	T	-0.2092	0.0103256	0.22985	0.22985	FALSE	FALSE	FALSE	5	42631162	0.00771896	0.180998	NA	TRUE	reported	303782	0.009739	2.363e-102	35357	GHR	TRUE	reported	2	TRUE
GHR.2948_58	HipOA-indep	rs4610468	C	T	C	T	-0.2092	-0.0119656	0.22985	0.22985	FALSE	FALSE	FALSE	5	42631162	0.00567839	0.0350983	NA	TRUE	reported	353388	0.009739	2.363e-102	35357	GHR	TRUE	reported	2	TRUE
GHR.2948_58	KneeHipOA-indep	rs4610468	C	T	C	T	-0.2092	-0.00903067	0.22985	0.22985	FALSE	FALSE	FALSE	5	42631162	0.00380671	0.0176776	NA	TRUE	reported	490345	0.009739	2.363e-102	35357	GHR	TRUE	reported	2	TRUE
GHR.2948_58	KneeOA-indep	rs4610468	C	T	C	T	-0.2092	-0.00873476	0.22985	0.22985	FALSE	FALSE	FALSE	5	42631162	0.00442207	0.0482381	NA	TRUE	reported	396054	0.009739	2.363e-102	35357	GHR	TRUE	reported	2	TRUE
GHR.2948_58	SpineOA-indep	rs4610468	C	T	C	T	-0.2092	0.000111243	0.22985	0.22985	FALSE	FALSE	FALSE	5	42631162	0.00660332	0.986559	NA	TRUE	reported	333950	0.009739	2.363e-102	35357	GHR	TRUE	reported	2	TRUE
GHR.2948_58	THR-indep	rs4610468	C	T	C	T	-0.2092	-0.016149	0.22985	0.22985	FALSE	FALSE	FALSE	5	42631162	0.00687551	0.0188358	NA	TRUE	reported	319037	0.009739	2.363e-102	35357	GHR	TRUE	reported	2	TRUE
GHR.2948_58	ThumbOA-indep	rs4610468	C	T	C	T	-0.2092	0.019772	0.22985	0.22985	FALSE	FALSE	FALSE	5	42631162	0.0106305	0.062895	NA	TRUE	reported	247455	0.009739	2.363e-102	35357	GHR	TRUE	reported	2	TRUE
GHR.2948_58	TJR-indep	rs4610468	C	T	C	T	-0.2092	-0.0138528	0.22985	0.22985	FALSE	FALSE	FALSE	5	42631162	0.00534523	0.00955258	NA	TRUE	reported	368576	0.009739	2.363e-102	35357	GHR	TRUE	reported	2	TRUE
GHR.2948_58	TKR-indep	rs4610468	C	T	C	T	-0.2092	-0.00862692	0.22985	0.22985	FALSE	FALSE	FALSE	5	42631162	0.00758313	0.255268	NA	TRUE	reported	252041	0.009739	2.363e-102	35357	GHR	TRUE	reported	2	TRUE
GLCE.7808_5	AllOA-indep	rs11072069	G	A	G	A	0.365	0.00417227	0.68205	0.68205	FALSE	FALSE	FALSE	15	69157508	0.00275505	0.129922	NA	TRUE	reported	826690	0.00984736	1e-300	35375	GLCE	TRUE	reported	2	TRUE
GLCE.7808_5	AllOA-indep	rs1109980	G	A	G	A	0.3032	0.0068871	0.09918	0.09918	FALSE	FALSE	FALSE	15	69280633	0.00419778	0.10087	NA	TRUE	reported	826690	0.013494	8.292e-112	35375	GLCE	TRUE	reported	2	TRUE
GLCE.7808_5	Early_AllOA-indep	rs11072069	G	A	G	A	0.365	0.0149007	0.68205	0.68205	FALSE	FALSE	FALSE	15	69157508	0.0119706	0.213215	NA	TRUE	reported	48287	0.00984736	1e-300	35375	GLCE	TRUE	reported	2	TRUE
GLCE.7808_5	Early_AllOA-indep	rs1109980	G	A	G	A	0.3032	0.0270614	0.09918	0.09918	FALSE	FALSE	FALSE	15	69280633	0.0184959	0.143438	NA	TRUE	reported	48287	0.013494	8.292e-112	35375	GLCE	TRUE	reported	2	TRUE
GLCE.7808_5	FingerOA-indep	rs11072069	G	A	G	A	0.365	-0.00173076	0.68205	0.68205	FALSE	FALSE	FALSE	15	69157508	0.0106774	0.87123	NA	TRUE	reported	266618	0.00984736	1e-300	35375	GLCE	TRUE	reported	2	TRUE
GLCE.7808_5	FingerOA-indep	rs1109980	G	A	G	A	0.3032	-0.0046539	0.09918	0.09918	FALSE	FALSE	FALSE	15	69280633	0.0162574	0.774676	NA	TRUE	reported	266618	0.013494	8.292e-112	35375	GLCE	TRUE	reported	2	TRUE
GLCE.7808_5	HandOA-indep	rs11072069	G	A	G	A	0.365	-0.00518235	0.68205	0.68205	FALSE	FALSE	FALSE	15	69157508	0.00740887	0.484252	NA	TRUE	reported	303782	0.00984736	1e-300	35375	GLCE	TRUE	reported	2	TRUE
GLCE.7808_5	HandOA-indep	rs1109980	G	A	G	A	0.3032	-0.00529216	0.09918	0.09918	FALSE	FALSE	FALSE	15	69280633	0.0113381	0.640672	NA	TRUE	reported	303782	0.013494	8.292e-112	35375	GLCE	TRUE	reported	2	TRUE
GLCE.7808_5	HipOA-indep	rs11072069	G	A	G	A	0.365	0.00296999	0.68205	0.68205	FALSE	FALSE	FALSE	15	69157508	0.00548309	0.58805	NA	TRUE	reported	353388	0.00984736	1e-300	35375	GLCE	TRUE	reported	2	TRUE
GLCE.7808_5	HipOA-indep	rs1109980	G	A	G	A	0.3032	0.0139276	0.09918	0.09918	FALSE	FALSE	FALSE	15	69280633	0.00840722	0.097596	NA	TRUE	reported	353388	0.013494	8.292e-112	35375	GLCE	TRUE	reported	2	TRUE
GLCE.7808_5	KneeHipOA-indep	rs11072069	G	A	G	A	0.365	0.00287904	0.68205	0.68205	FALSE	FALSE	FALSE	15	69157508	0.0036846	0.434585	NA	TRUE	reported	490345	0.00984736	1e-300	35375	GLCE	TRUE	reported	2	TRUE
GLCE.7808_5	KneeHipOA-indep	rs1109980	G	A	G	A	0.3032	0.00711697	0.09918	0.09918	FALSE	FALSE	FALSE	15	69280633	0.00562584	0.205853	NA	TRUE	reported	490345	0.013494	8.292e-112	35375	GLCE	TRUE	reported	2	TRUE
GLCE.7808_5	KneeOA-indep	rs11072069	G	A	G	A	0.365	0.00332739	0.68205	0.68205	FALSE	FALSE	FALSE	15	69157508	0.00426243	0.435018	NA	TRUE	reported	396054	0.00984736	1e-300	35375	GLCE	TRUE	reported	2	TRUE
GLCE.7808_5	KneeOA-indep	rs1109980	G	A	G	A	0.3032	0.00536898	0.09918	0.09918	FALSE	FALSE	FALSE	15	69280633	0.00652537	0.410629	NA	TRUE	reported	396054	0.013494	8.292e-112	35375	GLCE	TRUE	reported	2	TRUE
GLCE.7808_5	SpineOA-indep	rs11072069	G	A	G	A	0.365	0.0121664	0.68205	0.68205	FALSE	FALSE	FALSE	15	69157508	0.006098	0.046027	NA	TRUE	reported	333950	0.00984736	1e-300	35375	GLCE	TRUE	reported	2	TRUE
GLCE.7808_5	SpineOA-indep	rs1109980	G	A	G	A	0.3032	0.00210956	0.09918	0.09918	FALSE	FALSE	FALSE	15	69280633	0.00930858	0.820715	NA	TRUE	reported	333950	0.013494	8.292e-112	35375	GLCE	TRUE	reported	2	TRUE
GLCE.7808_5	THR-indep	rs11072069	G	A	G	A	0.365	0.0111933	0.68205	0.68205	FALSE	FALSE	FALSE	15	69157508	0.00668855	0.0942294	NA	TRUE	reported	319037	0.00984736	1e-300	35375	GLCE	TRUE	reported	2	TRUE
GLCE.7808_5	THR-indep	rs1109980	G	A	G	A	0.3032	0.0166944	0.09918	0.09918	FALSE	FALSE	FALSE	15	69280633	0.0102607	0.103733	NA	TRUE	reported	319037	0.013494	8.292e-112	35375	GLCE	TRUE	reported	2	TRUE
GLCE.7808_5	ThumbOA-indep	rs11072069	G	A	G	A	0.365	0.00225895	0.68205	0.68205	FALSE	FALSE	FALSE	15	69157508	0.0102664	0.825844	NA	TRUE	reported	247455	0.00984736	1e-300	35375	GLCE	TRUE	reported	2	TRUE
GLCE.7808_5	ThumbOA-indep	rs1109980	G	A	G	A	0.3032	0.0154013	0.09918	0.09918	FALSE	FALSE	FALSE	15	69280633	0.0154887	0.32005	NA	TRUE	reported	247455	0.013494	8.292e-112	35375	GLCE	TRUE	reported	2	TRUE
GLCE.7808_5	TJR-indep	rs11072069	G	A	G	A	0.365	0.00606156	0.68205	0.68205	FALSE	FALSE	FALSE	15	69157508	0.00517225	0.241222	NA	TRUE	reported	368576	0.00984736	1e-300	35375	GLCE	TRUE	reported	2	TRUE
GLCE.7808_5	TJR-indep	rs1109980	G	A	G	A	0.3032	0.0121834	0.09918	0.09918	FALSE	FALSE	FALSE	15	69280633	0.00797897	0.126776	NA	TRUE	reported	368576	0.013494	8.292e-112	35375	GLCE	TRUE	reported	2	TRUE
GLCE.7808_5	TKR-indep	rs11072069	G	A	G	A	0.365	0.0015608	0.68205	0.68205	FALSE	FALSE	FALSE	15	69157508	0.00733179	0.83142	NA	TRUE	reported	252041	0.00984736	1e-300	35375	GLCE	TRUE	reported	2	TRUE
GLCE.7808_5	TKR-indep	rs1109980	G	A	G	A	0.3032	0.00807364	0.09918	0.09918	FALSE	FALSE	FALSE	15	69280633	0.0113545	0.477052	NA	TRUE	reported	252041	0.013494	8.292e-112	35375	GLCE	TRUE	reported	2	TRUE
GLIPR2.15522_2	AllOA-indep	rs4878643	C	G	C	G	-0.2766	1.20617e-05	0.29073	0.2985	FALSE	TRUE	FALSE	9	36153440	0.00267538	0.996403	NA	TRUE	reported	826690	0.00905	3.718e-205	35355	GLIPR2	TRUE	reported	2	TRUE
GLIPR2.15522_2	Early_AllOA-indep	rs4878643	C	G	C	G	-0.2766	-0.0288997	0.29073	0.2925	FALSE	TRUE	FALSE	9	36153440	0.0120938	0.0168656	NA	TRUE	reported	48287	0.00905	3.718e-205	35355	GLIPR2	TRUE	reported	2	TRUE
GLIPR2.15522_2	FingerOA-indep	rs4878643	C	G	C	G	-0.2766	-0.0164941	0.29073	0.2919	FALSE	TRUE	FALSE	9	36153440	0.0106757	0.122344	NA	TRUE	reported	266618	0.00905	3.718e-205	35355	GLIPR2	TRUE	reported	2	TRUE
GLIPR2.15522_2	HandOA-indep	rs4878643	C	G	C	G	-0.2766	0.000465536	0.29073	0.2947	FALSE	TRUE	FALSE	9	36153440	0.00763237	0.951363	NA	TRUE	reported	303782	0.00905	3.718e-205	35355	GLIPR2	TRUE	reported	2	TRUE
GLIPR2.15522_2	HipOA-indep	rs4878643	C	G	C	G	-0.2766	-0.000937629	0.29073	0.298	FALSE	TRUE	FALSE	9	36153440	0.00546539	0.863785	NA	TRUE	reported	353388	0.00905	3.718e-205	35355	GLIPR2	TRUE	reported	2	TRUE
GLIPR2.15522_2	KneeHipOA-indep	rs4878643	C	G	C	G	-0.2766	-0.00069768	0.29073	0.2973	FALSE	TRUE	FALSE	9	36153440	0.00370404	0.850597	NA	TRUE	reported	490345	0.00905	3.718e-205	35355	GLIPR2	TRUE	reported	2	TRUE
GLIPR2.15522_2	KneeOA-indep	rs4878643	C	G	C	G	-0.2766	-0.00365303	0.29073	0.2971	FALSE	TRUE	FALSE	9	36153440	0.00428092	0.393476	NA	TRUE	reported	396054	0.00905	3.718e-205	35355	GLIPR2	TRUE	reported	2	TRUE
GLIPR2.15522_2	SpineOA-indep	rs4878643	C	G	C	G	-0.2766	0.0012199	0.29073	0.2948	FALSE	TRUE	FALSE	9	36153440	0.00614877	0.842734	NA	TRUE	reported	333950	0.00905	3.718e-205	35355	GLIPR2	TRUE	reported	2	TRUE
GLIPR2.15522_2	THR-indep	rs4878643	C	G	C	G	-0.2766	-0.00170881	0.29073	0.2995	FALSE	TRUE	FALSE	9	36153440	0.00657848	0.795051	NA	TRUE	reported	319037	0.00905	3.718e-205	35355	GLIPR2	TRUE	reported	2	TRUE
GLIPR2.15522_2	ThumbOA-indep	rs4878643	C	G	C	G	-0.2766	0.00565874	0.29073	0.2935	FALSE	TRUE	FALSE	9	36153440	0.0101305	0.576446	NA	TRUE	reported	247455	0.00905	3.718e-205	35355	GLIPR2	TRUE	reported	2	TRUE
GLIPR2.15522_2	TJR-indep	rs4878643	C	G	C	G	-0.2766	-0.00111461	0.29073	0.299	FALSE	TRUE	FALSE	9	36153440	0.00512131	0.827709	NA	TRUE	reported	368576	0.00905	3.718e-205	35355	GLIPR2	TRUE	reported	2	TRUE
GLIPR2.15522_2	TKR-indep	rs4878643	C	G	C	G	-0.2766	-0.0109305	0.29073	0.2996	FALSE	TRUE	FALSE	9	36153440	0.00734835	0.136889	NA	TRUE	reported	252041	0.00905	3.718e-205	35355	GLIPR2	TRUE	reported	2	TRUE
GLO1.9883_29	AllOA-indep	rs9462450	C	T	C	T	-0.1615	0.00561764	0.08733	0.08733	FALSE	FALSE	FALSE	6	38694155	0.00411717	0.172428	NA	TRUE	reported	826690	0.014488	7.422e-29	35363	GLO1	TRUE	reported	2	TRUE
GLO1.9883_29	Early_AllOA-indep	rs9462450	C	T	C	T	-0.1615	0.00264521	0.08733	0.08733	FALSE	FALSE	FALSE	6	38694155	0.0174492	0.879506	NA	TRUE	reported	48287	0.014488	7.422e-29	35363	GLO1	TRUE	reported	2	TRUE
GLO1.9883_29	FingerOA-indep	rs9462450	C	T	C	T	-0.1615	0.013549	0.08733	0.08733	FALSE	FALSE	FALSE	6	38694155	0.0167078	0.417401	NA	TRUE	reported	266618	0.014488	7.422e-29	35363	GLO1	TRUE	reported	2	TRUE
GLO1.9883_29	HandOA-indep	rs9462450	C	T	C	T	-0.1615	0.0156349	0.08733	0.08733	FALSE	FALSE	FALSE	6	38694155	0.0110928	0.158697	NA	TRUE	reported	303782	0.014488	7.422e-29	35363	GLO1	TRUE	reported	2	TRUE
GLO1.9883_29	HipOA-indep	rs9462450	C	T	C	T	-0.1615	0.00564562	0.08733	0.08733	FALSE	FALSE	FALSE	6	38694155	0.00814538	0.488242	NA	TRUE	reported	353388	0.014488	7.422e-29	35363	GLO1	TRUE	reported	2	TRUE
GLO1.9883_29	KneeHipOA-indep	rs9462450	C	T	C	T	-0.1615	0.00577797	0.08733	0.08733	FALSE	FALSE	FALSE	6	38694155	0.00543081	0.287363	NA	TRUE	reported	490345	0.014488	7.422e-29	35363	GLO1	TRUE	reported	2	TRUE
GLO1.9883_29	KneeOA-indep	rs9462450	C	T	C	T	-0.1615	0.00341767	0.08733	0.08733	FALSE	FALSE	FALSE	6	38694155	0.00620823	0.581972	NA	TRUE	reported	396054	0.014488	7.422e-29	35363	GLO1	TRUE	reported	2	TRUE
GLO1.9883_29	SpineOA-indep	rs9462450	C	T	C	T	-0.1615	0.00375902	0.08733	0.08733	FALSE	FALSE	FALSE	6	38694155	0.0088064	0.669488	NA	TRUE	reported	333950	0.014488	7.422e-29	35363	GLO1	TRUE	reported	2	TRUE
GLO1.9883_29	THR-indep	rs9462450	C	T	C	T	-0.1615	0.0178482	0.08733	0.08733	FALSE	FALSE	FALSE	6	38694155	0.0101267	0.0779867	NA	TRUE	reported	319037	0.014488	7.422e-29	35363	GLO1	TRUE	reported	2	TRUE
GLO1.9883_29	ThumbOA-indep	rs9462450	C	T	C	T	-0.1615	0.0176596	0.08733	0.08733	FALSE	FALSE	FALSE	6	38694155	0.0156052	0.257784	NA	TRUE	reported	247455	0.014488	7.422e-29	35363	GLO1	TRUE	reported	2	TRUE
GLO1.9883_29	TJR-indep	rs9462450	C	T	C	T	-0.1615	0.0130285	0.08733	0.08733	FALSE	FALSE	FALSE	6	38694155	0.0078156	0.0955174	NA	TRUE	reported	368576	0.014488	7.422e-29	35363	GLO1	TRUE	reported	2	TRUE
GLO1.9883_29	TKR-indep	rs9462450	C	T	C	T	-0.1615	0.00126293	0.08733	0.08733	FALSE	FALSE	FALSE	6	38694155	0.0110628	0.909111	NA	TRUE	reported	252041	0.014488	7.422e-29	35363	GLO1	TRUE	reported	2	TRUE
GLRX.18386_36	AllOA-indep	rs6556885	A	G	A	G	-0.0845	-0.00450835	0.25611	0.2497	FALSE	FALSE	FALSE	5	95825737	0.00290061	0.120119	NA	TRUE	reported	826690	0.00908	1.33e-20	35349	GLRX	TRUE	reported	2	TRUE
GLRX.18386_36	Early_AllOA-indep	rs6556885	A	G	A	G	-0.0845	-0.0136322	0.25611	0.2329	FALSE	FALSE	FALSE	5	95825737	0.0129615	0.292917	NA	TRUE	reported	48287	0.00908	1.33e-20	35349	GLRX	TRUE	reported	2	TRUE
GLRX.18386_36	FingerOA-indep	rs6556885	A	G	A	G	-0.0845	-0.00108643	0.25611	0.2548	FALSE	FALSE	FALSE	5	95825737	0.0109875	0.921234	NA	TRUE	reported	266618	0.00908	1.33e-20	35349	GLRX	TRUE	reported	2	TRUE
GLRX.18386_36	HandOA-indep	rs6556885	A	G	A	G	-0.0845	-0.0134759	0.25611	0.2518	FALSE	FALSE	FALSE	5	95825737	0.00773982	0.0816631	NA	TRUE	reported	303782	0.00908	1.33e-20	35349	GLRX	TRUE	reported	2	TRUE
GLRX.18386_36	HipOA-indep	rs6556885	A	G	A	G	-0.0845	-0.00254203	0.25611	0.2463	FALSE	FALSE	FALSE	5	95825737	0.0058169	0.662105	NA	TRUE	reported	353388	0.00908	1.33e-20	35349	GLRX	TRUE	reported	2	TRUE
GLRX.18386_36	KneeHipOA-indep	rs6556885	A	G	A	G	-0.0845	-0.00172627	0.25611	0.2474	FALSE	FALSE	FALSE	5	95825737	0.00390868	0.658743	NA	TRUE	reported	490345	0.00908	1.33e-20	35349	GLRX	TRUE	reported	2	TRUE
GLRX.18386_36	KneeOA-indep	rs6556885	A	G	A	G	-0.0845	0.00181366	0.25611	0.246	FALSE	FALSE	FALSE	5	95825737	0.00452248	0.688396	NA	TRUE	reported	396054	0.00908	1.33e-20	35349	GLRX	TRUE	reported	2	TRUE
GLRX.18386_36	SpineOA-indep	rs6556885	A	G	A	G	-0.0845	0.00149193	0.25611	0.2463	FALSE	FALSE	FALSE	5	95825737	0.00653257	0.819348	NA	TRUE	reported	333950	0.00908	1.33e-20	35349	GLRX	TRUE	reported	2	TRUE
GLRX.18386_36	THR-indep	rs6556885	A	G	A	G	-0.0845	0.00428618	0.25611	0.2497	FALSE	FALSE	FALSE	5	95825737	0.00698901	0.539695	NA	TRUE	reported	319037	0.00908	1.33e-20	35349	GLRX	TRUE	reported	2	TRUE
GLRX.18386_36	ThumbOA-indep	rs6556885	A	G	A	G	-0.0845	-0.0130792	0.25611	0.2541	FALSE	FALSE	FALSE	5	95825737	0.0105662	0.215775	NA	TRUE	reported	247455	0.00908	1.33e-20	35349	GLRX	TRUE	reported	2	TRUE
GLRX.18386_36	TJR-indep	rs6556885	A	G	A	G	-0.0845	0.00498693	0.25611	0.2494	FALSE	FALSE	FALSE	5	95825737	0.00542271	0.357762	NA	TRUE	reported	368576	0.00908	1.33e-20	35349	GLRX	TRUE	reported	2	TRUE
GLRX.18386_36	TKR-indep	rs6556885	A	G	A	G	-0.0845	0.00875883	0.25611	0.2488	FALSE	FALSE	FALSE	5	95825737	0.00773057	0.257209	NA	TRUE	reported	252041	0.00908	1.33e-20	35349	GLRX	TRUE	reported	2	TRUE
GLRX2.12486_8	AllOA-indep	rs12129832	C	T	C	T	-0.187	-0.00900214	0.04225	0.04225	FALSE	FALSE	FALSE	1	193007951	0.00606195	0.137538	NA	TRUE	reported	826690	0.019983	8.133e-21	35336	GLRX2	TRUE	reported	2	TRUE
GLRX2.12486_8	Early_AllOA-indep	rs12129832	C	T	C	T	-0.187	-0.0176987	0.04225	0.04225	FALSE	FALSE	FALSE	1	193007951	0.026519	0.504517	NA	TRUE	reported	48287	0.019983	8.133e-21	35336	GLRX2	TRUE	reported	2	TRUE
GLRX2.12486_8	FingerOA-indep	rs12129832	C	T	C	T	-0.187	0.0141823	0.04225	0.04225	FALSE	FALSE	FALSE	1	193007951	0.023221	0.541363	NA	TRUE	reported	266618	0.019983	8.133e-21	35336	GLRX2	TRUE	reported	2	TRUE
GLRX2.12486_8	HandOA-indep	rs12129832	C	T	C	T	-0.187	-0.000402585	0.04225	0.04225	FALSE	FALSE	FALSE	1	193007951	0.0169081	0.981004	NA	TRUE	reported	303782	0.019983	8.133e-21	35336	GLRX2	TRUE	reported	2	TRUE
GLRX2.12486_8	HipOA-indep	rs12129832	C	T	C	T	-0.187	-0.014269	0.04225	0.04225	FALSE	FALSE	FALSE	1	193007951	0.0121476	0.240139	NA	TRUE	reported	353388	0.019983	8.133e-21	35336	GLRX2	TRUE	reported	2	TRUE
GLRX2.12486_8	KneeHipOA-indep	rs12129832	C	T	C	T	-0.187	-0.0105915	0.04225	0.04225	FALSE	FALSE	FALSE	1	193007951	0.00817375	0.195047	NA	TRUE	reported	490345	0.019983	8.133e-21	35336	GLRX2	TRUE	reported	2	TRUE
GLRX2.12486_8	KneeOA-indep	rs12129832	C	T	C	T	-0.187	-0.00982154	0.04225	0.04225	FALSE	FALSE	FALSE	1	193007951	0.00949549	0.300978	NA	TRUE	reported	396054	0.019983	8.133e-21	35336	GLRX2	TRUE	reported	2	TRUE
GLRX2.12486_8	SpineOA-indep	rs12129832	C	T	C	T	-0.187	-0.0155461	0.04225	0.04225	FALSE	FALSE	FALSE	1	193007951	0.0135617	0.251664	NA	TRUE	reported	333950	0.019983	8.133e-21	35336	GLRX2	TRUE	reported	2	TRUE
GLRX2.12486_8	THR-indep	rs12129832	C	T	C	T	-0.187	-0.032376	0.04225	0.04225	FALSE	FALSE	FALSE	1	193007951	0.0146903	0.0275314	NA	TRUE	reported	319037	0.019983	8.133e-21	35336	GLRX2	TRUE	reported	2	TRUE
GLRX2.12486_8	ThumbOA-indep	rs12129832	C	T	C	T	-0.187	0.0282235	0.04225	0.04225	FALSE	FALSE	FALSE	1	193007951	0.0219683	0.198884	NA	TRUE	reported	247455	0.019983	8.133e-21	35336	GLRX2	TRUE	reported	2	TRUE
GLRX2.12486_8	TJR-indep	rs12129832	C	T	C	T	-0.187	-0.0239326	0.04225	0.04225	FALSE	FALSE	FALSE	1	193007951	0.0113626	0.0351816	NA	TRUE	reported	368576	0.019983	8.133e-21	35336	GLRX2	TRUE	reported	2	TRUE
GLRX2.12486_8	TKR-indep	rs12129832	C	T	C	T	-0.187	-0.0120834	0.04225	0.04225	FALSE	FALSE	FALSE	1	193007951	0.0161001	0.452942	NA	TRUE	reported	252041	0.019983	8.133e-21	35336	GLRX2	TRUE	reported	2	TRUE
GLRX3.16596_25	AllOA-indep	rs12248841	C	T	C	T	-0.0791	0.00170972	0.41819	0.4165	FALSE	FALSE	FALSE	10	130146988	0.00256909	0.505732	NA	TRUE	reported	826690	0.008285	1.323e-21	35340	GLRX3	TRUE	reported	2	TRUE
GLRX3.16596_25	Early_AllOA-indep	rs12248841	C	T	C	T	-0.0791	0.020114	0.41819	0.3908	FALSE	FALSE	FALSE	10	130146988	0.0111629	0.0715662	NA	TRUE	reported	48287	0.008285	1.323e-21	35340	GLRX3	TRUE	reported	2	TRUE
GLRX3.16596_25	FingerOA-indep	rs12248841	C	T	C	T	-0.0791	-0.0236812	0.41819	0.4187	FALSE	FALSE	FALSE	10	130146988	0.00977297	0.0153873	NA	TRUE	reported	266618	0.008285	1.323e-21	35340	GLRX3	TRUE	reported	2	TRUE
GLRX3.16596_25	HandOA-indep	rs12248841	C	T	C	T	-0.0791	-0.0142043	0.41819	0.4207	FALSE	FALSE	FALSE	10	130146988	0.00709252	0.0452086	NA	TRUE	reported	303782	0.008285	1.323e-21	35340	GLRX3	TRUE	reported	2	TRUE
GLRX3.16596_25	HipOA-indep	rs12248841	C	T	C	T	-0.0791	-0.00180278	0.41819	0.4147	FALSE	FALSE	FALSE	10	130146988	0.00517932	0.727786	NA	TRUE	reported	353388	0.008285	1.323e-21	35340	GLRX3	TRUE	reported	2	TRUE
GLRX3.16596_25	KneeHipOA-indep	rs12248841	C	T	C	T	-0.0791	-0.0036485	0.41819	0.4166	FALSE	FALSE	FALSE	10	130146988	0.00349091	0.295957	NA	TRUE	reported	490345	0.008285	1.323e-21	35340	GLRX3	TRUE	reported	2	TRUE
GLRX3.16596_25	KneeOA-indep	rs12248841	C	T	C	T	-0.0791	-0.00587008	0.41819	0.4151	FALSE	FALSE	FALSE	10	130146988	0.00409652	0.151874	NA	TRUE	reported	396054	0.008285	1.323e-21	35340	GLRX3	TRUE	reported	2	TRUE
GLRX3.16596_25	SpineOA-indep	rs12248841	C	T	C	T	-0.0791	0.0156772	0.41819	0.4114	FALSE	FALSE	FALSE	10	130146988	0.00580134	0.00688536	NA	TRUE	reported	333950	0.008285	1.323e-21	35340	GLRX3	TRUE	reported	2	TRUE
GLRX3.16596_25	THR-indep	rs12248841	C	T	C	T	-0.0791	-0.0010973	0.41819	0.4189	FALSE	FALSE	FALSE	10	130146988	0.00616084	0.858638	NA	TRUE	reported	319037	0.008285	1.323e-21	35340	GLRX3	TRUE	reported	2	TRUE
GLRX3.16596_25	ThumbOA-indep	rs12248841	C	T	C	T	-0.0791	-0.00906492	0.41819	0.4161	FALSE	FALSE	FALSE	10	130146988	0.00928088	0.328703	NA	TRUE	reported	247455	0.008285	1.323e-21	35340	GLRX3	TRUE	reported	2	TRUE
GLRX3.16596_25	TJR-indep	rs12248841	C	T	C	T	-0.0791	-0.00413927	0.41819	0.4187	FALSE	FALSE	FALSE	10	130146988	0.00475434	0.383957	NA	TRUE	reported	368576	0.008285	1.323e-21	35340	GLRX3	TRUE	reported	2	TRUE
GLRX3.16596_25	TKR-indep	rs12248841	C	T	C	T	-0.0791	-0.0134754	0.41819	0.4208	FALSE	FALSE	FALSE	10	130146988	0.00676122	0.0462563	NA	TRUE	reported	252041	0.008285	1.323e-21	35340	GLRX3	TRUE	reported	2	TRUE
GLUL.19238_12	AllOA-indep	rs2244856	T	C	T	C	0.058	0.0033803	0.81378	0.81378	FALSE	FALSE	FALSE	1	182303854	0.00310206	0.275846	NA	TRUE	reported	826690	0.010388	2.36e-08	35361	GLUL	TRUE	reported	2	TRUE
GLUL.19238_12	Early_AllOA-indep	rs2244856	T	C	T	C	0.058	0.0181266	0.81378	0.81378	FALSE	FALSE	FALSE	1	182303854	0.0137848	0.188522	NA	TRUE	reported	48287	0.010388	2.36e-08	35361	GLUL	TRUE	reported	2	TRUE
GLUL.19238_12	FingerOA-indep	rs2244856	T	C	T	C	0.058	-0.00462379	0.81378	0.81378	FALSE	FALSE	FALSE	1	182303854	0.0127067	0.715943	NA	TRUE	reported	266618	0.010388	2.36e-08	35361	GLUL	TRUE	reported	2	TRUE
GLUL.19238_12	HandOA-indep	rs2244856	T	C	T	C	0.058	0.00148326	0.81378	0.81378	FALSE	FALSE	FALSE	1	182303854	0.00844973	0.860656	NA	TRUE	reported	303782	0.010388	2.36e-08	35361	GLUL	TRUE	reported	2	TRUE
GLUL.19238_12	HipOA-indep	rs2244856	T	C	T	C	0.058	0.00602631	0.81378	0.81378	FALSE	FALSE	FALSE	1	182303854	0.00622538	0.333033	NA	TRUE	reported	353388	0.010388	2.36e-08	35361	GLUL	TRUE	reported	2	TRUE
GLUL.19238_12	KneeHipOA-indep	rs2244856	T	C	T	C	0.058	0.000877259	0.81378	0.81378	FALSE	FALSE	FALSE	1	182303854	0.00415646	0.832841	NA	TRUE	reported	490345	0.010388	2.36e-08	35361	GLUL	TRUE	reported	2	TRUE
GLUL.19238_12	KneeOA-indep	rs2244856	T	C	T	C	0.058	-0.000149584	0.81378	0.81378	FALSE	FALSE	FALSE	1	182303854	0.00431739	0.972361	NA	TRUE	reported	396054	0.010388	2.36e-08	35361	GLUL	TRUE	reported	2	TRUE
GLUL.19238_12	SpineOA-indep	rs2244856	T	C	T	C	0.058	0.0101847	0.81378	0.81378	FALSE	FALSE	FALSE	1	182303854	0.0067954	0.133933	NA	TRUE	reported	333950	0.010388	2.36e-08	35361	GLUL	TRUE	reported	2	TRUE
GLUL.19238_12	THR-indep	rs2244856	T	C	T	C	0.058	0.008531	0.81378	0.81378	FALSE	FALSE	FALSE	1	182303854	0.00756951	0.259733	NA	TRUE	reported	319037	0.010388	2.36e-08	35361	GLUL	TRUE	reported	2	TRUE
GLUL.19238_12	ThumbOA-indep	rs2244856	T	C	T	C	0.058	0.00690917	0.81378	0.81378	FALSE	FALSE	FALSE	1	182303854	0.0118647	0.560344	NA	TRUE	reported	247455	0.010388	2.36e-08	35361	GLUL	TRUE	reported	2	TRUE
GLUL.19238_12	TJR-indep	rs2244856	T	C	T	C	0.058	0.00653893	0.81378	0.81378	FALSE	FALSE	FALSE	1	182303854	0.00588302	0.266357	NA	TRUE	reported	368576	0.010388	2.36e-08	35361	GLUL	TRUE	reported	2	TRUE
GLUL.19238_12	TKR-indep	rs2244856	T	C	T	C	0.058	0.00718361	0.81378	0.81378	FALSE	FALSE	FALSE	1	182303854	0.00832175	0.388009	NA	TRUE	reported	252041	0.010388	2.36e-08	35361	GLUL	TRUE	reported	2	TRUE
GM2A.15441_6	AllOA-indep	rs72794132	T	C	T	C	0.3212	-0.0013995	0.16385	0.16385	FALSE	FALSE	FALSE	5	151233288	0.00339679	0.680335	NA	TRUE	reported	826690	0.011098	3.468e-184	35353	GM2A	TRUE	reported	2	TRUE
GM2A.15441_6	Early_AllOA-indep	rs72794132	T	C	T	C	0.3212	0.00192348	0.16385	0.16385	FALSE	FALSE	FALSE	5	151233288	0.0146985	0.895884	NA	TRUE	reported	48287	0.011098	3.468e-184	35353	GM2A	TRUE	reported	2	TRUE
GM2A.15441_6	FingerOA-indep	rs72794132	T	C	T	C	0.3212	-0.0264714	0.16385	0.16385	FALSE	FALSE	FALSE	5	151233288	0.0130563	0.0426134	NA	TRUE	reported	266618	0.011098	3.468e-184	35353	GM2A	TRUE	reported	2	TRUE
GM2A.15441_6	HandOA-indep	rs72794132	T	C	T	C	0.3212	-0.0117003	0.16385	0.16385	FALSE	FALSE	FALSE	5	151233288	0.00905738	0.196428	NA	TRUE	reported	303782	0.011098	3.468e-184	35353	GM2A	TRUE	reported	2	TRUE
GM2A.15441_6	HipOA-indep	rs72794132	T	C	T	C	0.3212	-0.00331879	0.16385	0.16385	FALSE	FALSE	FALSE	5	151233288	0.0066164	0.615948	NA	TRUE	reported	353388	0.011098	3.468e-184	35353	GM2A	TRUE	reported	2	TRUE
GM2A.15441_6	KneeHipOA-indep	rs72794132	T	C	T	C	0.3212	-5.8e-05	0.16385	0.16385	FALSE	FALSE	FALSE	5	151233288	0.00438074	0.989436	NA	TRUE	reported	490345	0.011098	3.468e-184	35353	GM2A	TRUE	reported	2	TRUE
GM2A.15441_6	KneeOA-indep	rs72794132	T	C	T	C	0.3212	0.00282303	0.16385	0.16385	FALSE	FALSE	FALSE	5	151233288	0.00523207	0.589499	NA	TRUE	reported	396054	0.011098	3.468e-184	35353	GM2A	TRUE	reported	2	TRUE
GM2A.15441_6	SpineOA-indep	rs72794132	T	C	T	C	0.3212	0.0100428	0.16385	0.16385	FALSE	FALSE	FALSE	5	151233288	0.00740447	0.175	NA	TRUE	reported	333950	0.011098	3.468e-184	35353	GM2A	TRUE	reported	2	TRUE
GM2A.15441_6	THR-indep	rs72794132	T	C	T	C	0.3212	-0.00527441	0.16385	0.16385	FALSE	FALSE	FALSE	5	151233288	0.00803679	0.511642	NA	TRUE	reported	319037	0.011098	3.468e-184	35353	GM2A	TRUE	reported	2	TRUE
GM2A.15441_6	ThumbOA-indep	rs72794132	T	C	T	C	0.3212	-0.00473846	0.16385	0.16385	FALSE	FALSE	FALSE	5	151233288	0.0122675	0.699304	NA	TRUE	reported	247455	0.011098	3.468e-184	35353	GM2A	TRUE	reported	2	TRUE
GM2A.15441_6	TJR-indep	rs72794132	T	C	T	C	0.3212	0.00445361	0.16385	0.16385	FALSE	FALSE	FALSE	5	151233288	0.00621103	0.473344	NA	TRUE	reported	368576	0.011098	3.468e-184	35353	GM2A	TRUE	reported	2	TRUE
GM2A.15441_6	TKR-indep	rs72794132	T	C	T	C	0.3212	0.023375	0.16385	0.16385	FALSE	FALSE	FALSE	5	151233288	0.00884643	0.00823425	NA	TRUE	reported	252041	0.011098	3.468e-184	35353	GM2A	TRUE	reported	2	TRUE
GMPR.19254_125	AllOA-indep	rs180024	T	C	T	C	-0.4065	0.0071	0.02398	0.0241	FALSE	FALSE	FALSE	6	16289112	0.00854269	0.405906	NA	TRUE	reported	826690	0.027879	3.722e-48	35380	GMPR	TRUE	reported	2	TRUE
GMPR.19254_125	Early_AllOA-indep	rs180024	T	C	T	C	-0.4065	0.00569855	0.02398	0.0252	FALSE	FALSE	FALSE	6	16289112	0.0356975	0.873169	NA	TRUE	reported	48287	0.027879	3.722e-48	35380	GMPR	TRUE	reported	2	TRUE
GMPR.19254_125	FingerOA-indep	rs180024	T	C	T	C	-0.4065	0.0202996	0.02398	0.0232	FALSE	FALSE	FALSE	6	16289112	0.032651	0.534129	NA	TRUE	reported	266618	0.027879	3.722e-48	35380	GMPR	TRUE	reported	2	TRUE
GMPR.19254_125	HandOA-indep	rs180024	T	C	T	C	-0.4065	0.0162439	0.02398	0.0217	FALSE	FALSE	FALSE	6	16289112	0.0237025	0.493141	NA	TRUE	reported	303782	0.027879	3.722e-48	35380	GMPR	TRUE	reported	2	TRUE
GMPR.19254_125	HipOA-indep	rs180024	T	C	T	C	-0.4065	0.00715726	0.02398	0.0237	FALSE	FALSE	FALSE	6	16289112	0.0170533	0.674705	NA	TRUE	reported	353388	0.027879	3.722e-48	35380	GMPR	TRUE	reported	2	TRUE
GMPR.19254_125	KneeHipOA-indep	rs180024	T	C	T	C	-0.4065	-0.0103917	0.02398	0.0234	FALSE	FALSE	FALSE	6	16289112	0.0115856	0.369748	NA	TRUE	reported	490345	0.027879	3.722e-48	35380	GMPR	TRUE	reported	2	TRUE
GMPR.19254_125	KneeOA-indep	rs180024	T	C	T	C	-0.4065	-0.0138044	0.02398	0.023	FALSE	FALSE	FALSE	6	16289112	0.01368	0.312928	NA	TRUE	reported	396054	0.027879	3.722e-48	35380	GMPR	TRUE	reported	2	TRUE
GMPR.19254_125	SpineOA-indep	rs180024	T	C	T	C	-0.4065	0.0245997	0.02398	0.0234	FALSE	FALSE	FALSE	6	16289112	0.0193377	0.203335	NA	TRUE	reported	333950	0.027879	3.722e-48	35380	GMPR	TRUE	reported	2	TRUE
GMPR.19254_125	THR-indep	rs180024	T	C	T	C	-0.4065	-0.00715794	0.02398	0.0247	FALSE	FALSE	FALSE	6	16289112	0.0203209	0.724655	NA	TRUE	reported	319037	0.027879	3.722e-48	35380	GMPR	TRUE	reported	2	TRUE
GMPR.19254_125	ThumbOA-indep	rs180024	T	C	T	C	-0.4065	0.0129003	0.02398	0.0238	FALSE	FALSE	FALSE	6	16289112	0.0307326	0.674662	NA	TRUE	reported	247455	0.027879	3.722e-48	35380	GMPR	TRUE	reported	2	TRUE
GMPR.19254_125	TJR-indep	rs180024	T	C	T	C	-0.4065	-0.0150153	0.02398	0.0249	FALSE	FALSE	FALSE	6	16289112	0.0157194	0.339474	NA	TRUE	reported	368576	0.027879	3.722e-48	35380	GMPR	TRUE	reported	2	TRUE
GMPR.19254_125	TKR-indep	rs180024	T	C	T	C	-0.4065	-0.0101618	0.02398	0.0246	FALSE	FALSE	FALSE	6	16289112	0.0226314	0.653424	NA	TRUE	reported	252041	0.027879	3.722e-48	35380	GMPR	TRUE	reported	2	TRUE
GNLY.3195_50	AllOA-indep	rs4616480	A	G	A	G	-0.3627	-0.000797035	0.32	0.3562	FALSE	FALSE	FALSE	2	85670645	0.00274236	0.771328	NA	TRUE	reported	826690	0.0097853	1e-300	35344	GNLY	TRUE	reported	2	TRUE
GNLY.3195_50	Early_AllOA-indep	rs4616480	A	G	A	G	-0.3627	-0.0122497	0.32	0.3478	FALSE	FALSE	FALSE	2	85670645	0.011401	0.282625	NA	TRUE	reported	48287	0.0097853	1e-300	35344	GNLY	TRUE	reported	2	TRUE
GNLY.3195_50	FingerOA-indep	rs4616480	A	G	A	G	-0.3627	0.0102377	0.32	0.333	FALSE	FALSE	FALSE	2	85670645	0.0102431	0.317566	NA	TRUE	reported	266618	0.0097853	1e-300	35344	GNLY	TRUE	reported	2	TRUE
GNLY.3195_50	HandOA-indep	rs4616480	A	G	A	G	-0.3627	0.00461249	0.32	0.3492	FALSE	FALSE	FALSE	2	85670645	0.00737763	0.53184	NA	TRUE	reported	303782	0.0097853	1e-300	35344	GNLY	TRUE	reported	2	TRUE
GNLY.3195_50	HipOA-indep	rs4616480	A	G	A	G	-0.3627	-0.00100616	0.32	0.352	FALSE	FALSE	FALSE	2	85670645	0.00549246	0.85465	NA	TRUE	reported	353388	0.0097853	1e-300	35344	GNLY	TRUE	reported	2	TRUE
GNLY.3195_50	KneeHipOA-indep	rs4616480	A	G	A	G	-0.3627	-0.00270986	0.32	0.356	FALSE	FALSE	FALSE	2	85670645	0.00349216	0.437758	NA	TRUE	reported	490345	0.0097853	1e-300	35344	GNLY	TRUE	reported	2	TRUE
GNLY.3195_50	KneeOA-indep	rs4616480	A	G	A	G	-0.3627	-0.00214508	0.32	0.3603	FALSE	FALSE	FALSE	2	85670645	0.00415623	0.605777	NA	TRUE	reported	396054	0.0097853	1e-300	35344	GNLY	TRUE	reported	2	TRUE
GNLY.3195_50	SpineOA-indep	rs4616480	A	G	A	G	-0.3627	0.00540964	0.32	0.3614	FALSE	FALSE	FALSE	2	85670645	0.00593252	0.361841	NA	TRUE	reported	333950	0.0097853	1e-300	35344	GNLY	TRUE	reported	2	TRUE
GNLY.3195_50	THR-indep	rs4616480	A	G	A	G	-0.3627	0.00106329	0.32	0.3495	FALSE	FALSE	FALSE	2	85670645	0.00641268	0.868306	NA	TRUE	reported	319037	0.0097853	1e-300	35344	GNLY	TRUE	reported	2	TRUE
GNLY.3195_50	ThumbOA-indep	rs4616480	A	G	A	G	-0.3627	0.00804629	0.32	0.3376	FALSE	FALSE	FALSE	2	85670645	0.0096767	0.405685	NA	TRUE	reported	247455	0.0097853	1e-300	35344	GNLY	TRUE	reported	2	TRUE
GNLY.3195_50	TJR-indep	rs4616480	A	G	A	G	-0.3627	0.00340133	0.32	0.3523	FALSE	FALSE	FALSE	2	85670645	0.00494037	0.491153	NA	TRUE	reported	368576	0.0097853	1e-300	35344	GNLY	TRUE	reported	2	TRUE
GNLY.3195_50	TKR-indep	rs4616480	A	G	A	G	-0.3627	0.00585021	0.32	0.3541	FALSE	FALSE	FALSE	2	85670645	0.00696934	0.401234	NA	TRUE	reported	252041	0.0097853	1e-300	35344	GNLY	TRUE	reported	2	TRUE
GNMT.14006_36	AllOA-indep	rs6940814	G	A	G	A	-0.2195	0.00131607	0.6292	0.6292	FALSE	FALSE	FALSE	6	42961020	0.00251761	0.60115	NA	TRUE	reported	826690	0.0081	1.033e-161	35368	GNMT	TRUE	reported	2	TRUE
GNMT.14006_36	Early_AllOA-indep	rs6940814	G	A	G	A	-0.2195	0.0101147	0.6292	0.6292	FALSE	FALSE	FALSE	6	42961020	0.0110932	0.361874	NA	TRUE	reported	48287	0.0081	1.033e-161	35368	GNMT	TRUE	reported	2	TRUE
GNMT.14006_36	FingerOA-indep	rs6940814	G	A	G	A	-0.2195	-0.0160854	0.6292	0.6292	FALSE	FALSE	FALSE	6	42961020	0.00988559	0.103704	NA	TRUE	reported	266618	0.0081	1.033e-161	35368	GNMT	TRUE	reported	2	TRUE
GNMT.14006_36	HandOA-indep	rs6940814	G	A	G	A	-0.2195	-0.00822807	0.6292	0.6292	FALSE	FALSE	FALSE	6	42961020	0.00679343	0.225826	NA	TRUE	reported	303782	0.0081	1.033e-161	35368	GNMT	TRUE	reported	2	TRUE
GNMT.14006_36	HipOA-indep	rs6940814	G	A	G	A	-0.2195	-0.00237698	0.6292	0.6292	FALSE	FALSE	FALSE	6	42961020	0.00502041	0.635883	NA	TRUE	reported	353388	0.0081	1.033e-161	35368	GNMT	TRUE	reported	2	TRUE
GNMT.14006_36	KneeHipOA-indep	rs6940814	G	A	G	A	-0.2195	3.51777e-05	0.6292	0.6292	FALSE	FALSE	FALSE	6	42961020	0.00338572	0.99171	NA	TRUE	reported	490345	0.0081	1.033e-161	35368	GNMT	TRUE	reported	2	TRUE
GNMT.14006_36	KneeOA-indep	rs6940814	G	A	G	A	-0.2195	0.00406587	0.6292	0.6292	FALSE	FALSE	FALSE	6	42961020	0.0039151	0.299033	NA	TRUE	reported	396054	0.0081	1.033e-161	35368	GNMT	TRUE	reported	2	TRUE
GNMT.14006_36	SpineOA-indep	rs6940814	G	A	G	A	-0.2195	-0.00152438	0.6292	0.6292	FALSE	FALSE	FALSE	6	42961020	0.00573879	0.790526	NA	TRUE	reported	333950	0.0081	1.033e-161	35368	GNMT	TRUE	reported	2	TRUE
GNMT.14006_36	THR-indep	rs6940814	G	A	G	A	-0.2195	-0.00990952	0.6292	0.6292	FALSE	FALSE	FALSE	6	42961020	0.00610089	0.104317	NA	TRUE	reported	319037	0.0081	1.033e-161	35368	GNMT	TRUE	reported	2	TRUE
GNMT.14006_36	ThumbOA-indep	rs6940814	G	A	G	A	-0.2195	-0.00798782	0.6292	0.6292	FALSE	FALSE	FALSE	6	42961020	0.00933623	0.392235	NA	TRUE	reported	247455	0.0081	1.033e-161	35368	GNMT	TRUE	reported	2	TRUE
GNMT.14006_36	TJR-indep	rs6940814	G	A	G	A	-0.2195	-0.00144701	0.6292	0.6292	FALSE	FALSE	FALSE	6	42961020	0.00464265	0.755285	NA	TRUE	reported	368576	0.0081	1.033e-161	35368	GNMT	TRUE	reported	2	TRUE
GNMT.14006_36	TKR-indep	rs6940814	G	A	G	A	-0.2195	0.00296719	0.6292	0.6292	FALSE	FALSE	FALSE	6	42961020	0.00671438	0.658551	NA	TRUE	reported	252041	0.0081	1.033e-161	35368	GNMT	TRUE	reported	2	TRUE
GNPTG.10666_7	AllOA-indep	rs9923746	G	C	G	C	-0.5184	0.000578237	0.92056	0.914	FALSE	TRUE	FALSE	16	1390384	0.00333441	0.862325	NA	TRUE	reported	826690	0.014942	9.457e-264	35305	GNPTG	TRUE	reported	2	TRUE
GNPTG.10666_7	Early_AllOA-indep	rs9923746	G	C	G	C	-0.5184	0.0228352	0.92056	0.9167	FALSE	TRUE	FALSE	16	1390384	0.0200373	0.254437	NA	TRUE	reported	48287	0.014942	9.457e-264	35305	GNPTG	TRUE	reported	2	TRUE
GNPTG.10666_7	FingerOA-indep	rs9923746	G	C	G	C	-0.5184	0.00211044	0.92056	0.9208	FALSE	TRUE	FALSE	16	1390384	0.0182859	0.908118	NA	TRUE	reported	266618	0.014942	9.457e-264	35305	GNPTG	TRUE	reported	2	TRUE
GNPTG.10666_7	HandOA-indep	rs9923746	G	C	G	C	-0.5184	0.00814902	0.92056	0.9202	FALSE	TRUE	FALSE	16	1390384	0.0124987	0.514409	NA	TRUE	reported	303782	0.014942	9.457e-264	35305	GNPTG	TRUE	reported	2	TRUE
GNPTG.10666_7	HipOA-indep	rs9923746	G	C	G	C	-0.5184	0.00710749	0.92056	0.9165	FALSE	TRUE	FALSE	16	1390384	0.00917512	0.438547	NA	TRUE	reported	353388	0.014942	9.457e-264	35305	GNPTG	TRUE	reported	2	TRUE
GNPTG.10666_7	KneeHipOA-indep	rs9923746	G	C	G	C	-0.5184	0.0125749	0.92056	0.9164	FALSE	TRUE	FALSE	16	1390384	0.00617538	0.0417202	NA	TRUE	reported	490345	0.014942	9.457e-264	35305	GNPTG	TRUE	reported	2	TRUE
GNPTG.10666_7	KneeOA-indep	rs9923746	G	C	G	C	-0.5184	0.0127188	0.92056	0.9174	FALSE	TRUE	FALSE	16	1390384	0.00721199	0.0778055	NA	TRUE	reported	396054	0.014942	9.457e-264	35305	GNPTG	TRUE	reported	2	TRUE
GNPTG.10666_7	SpineOA-indep	rs9923746	G	C	G	C	-0.5184	0.00497439	0.92056	0.9165	FALSE	TRUE	FALSE	16	1390384	0.010259	0.627761	NA	TRUE	reported	333950	0.014942	9.457e-264	35305	GNPTG	TRUE	reported	2	TRUE
GNPTG.10666_7	THR-indep	rs9923746	G	C	G	C	-0.5184	0.00858818	0.92056	0.9142	FALSE	TRUE	FALSE	16	1390384	0.011016	0.435619	NA	TRUE	reported	319037	0.014942	9.457e-264	35305	GNPTG	TRUE	reported	2	TRUE
GNPTG.10666_7	ThumbOA-indep	rs9923746	G	C	G	C	-0.5184	0.0123592	0.92056	0.9186	FALSE	TRUE	FALSE	16	1390384	0.0169412	0.465674	NA	TRUE	reported	247455	0.014942	9.457e-264	35305	GNPTG	TRUE	reported	2	TRUE
GNPTG.10666_7	TJR-indep	rs9923746	G	C	G	C	-0.5184	0.00894744	0.92056	0.9142	FALSE	TRUE	FALSE	16	1390384	0.0085698	0.296455	NA	TRUE	reported	368576	0.014942	9.457e-264	35305	GNPTG	TRUE	reported	2	TRUE
GNPTG.10666_7	TKR-indep	rs9923746	G	C	G	C	-0.5184	0.00179981	0.92056	0.9145	FALSE	TRUE	FALSE	16	1390384	0.0122886	0.883557	NA	TRUE	reported	252041	0.014942	9.457e-264	35305	GNPTG	TRUE	reported	2	TRUE
GP5.7185_29	AllOA-indep	rs1466733	G	A	G	A	-0.1173	0.000471745	0.23222	0.2409	FALSE	FALSE	FALSE	3	194400269	0.00275259	0.863923	NA	TRUE	reported	826690	0.00959	2.126e-34	35296	GP5	TRUE	reported	2	TRUE
GP5.7185_29	Early_AllOA-indep	rs1466733	G	A	G	A	-0.1173	-0.0133862	0.23222	0.2401	FALSE	FALSE	FALSE	3	194400269	0.0128064	0.295897	NA	TRUE	reported	48287	0.00959	2.126e-34	35296	GP5	TRUE	reported	2	TRUE
GP5.7185_29	FingerOA-indep	rs1466733	G	A	G	A	-0.1173	0.0104297	0.23222	0.232	FALSE	FALSE	FALSE	3	194400269	0.011567	0.367231	NA	TRUE	reported	266618	0.00959	2.126e-34	35296	GP5	TRUE	reported	2	TRUE
GP5.7185_29	HandOA-indep	rs1466733	G	A	G	A	-0.1173	-0.000911734	0.23222	0.2409	FALSE	FALSE	FALSE	3	194400269	0.00784126	0.907436	NA	TRUE	reported	303782	0.00959	2.126e-34	35296	GP5	TRUE	reported	2	TRUE
GP5.7185_29	HipOA-indep	rs1466733	G	A	G	A	-0.1173	0.00507946	0.23222	0.2399	FALSE	FALSE	FALSE	3	194400269	0.00587276	0.387083	NA	TRUE	reported	353388	0.00959	2.126e-34	35296	GP5	TRUE	reported	2	TRUE
GP5.7185_29	KneeHipOA-indep	rs1466733	G	A	G	A	-0.1173	0.0082773	0.23222	0.2431	FALSE	FALSE	FALSE	3	194400269	0.00393259	0.0353091	NA	TRUE	reported	490345	0.00959	2.126e-34	35296	GP5	TRUE	reported	2	TRUE
GP5.7185_29	KneeOA-indep	rs1466733	G	A	G	A	-0.1173	0.00950449	0.23222	0.2446	FALSE	FALSE	FALSE	3	194400269	0.00454451	0.0364903	NA	TRUE	reported	396054	0.00959	2.126e-34	35296	GP5	TRUE	reported	2	TRUE
GP5.7185_29	SpineOA-indep	rs1466733	G	A	G	A	-0.1173	-0.00835875	0.23222	0.2424	FALSE	FALSE	FALSE	3	194400269	0.0064804	0.197102	NA	TRUE	reported	333950	0.00959	2.126e-34	35296	GP5	TRUE	reported	2	TRUE
GP5.7185_29	THR-indep	rs1466733	G	A	G	A	-0.1173	0.00115491	0.23222	0.2392	FALSE	FALSE	FALSE	3	194400269	0.00701789	0.869285	NA	TRUE	reported	319037	0.00959	2.126e-34	35296	GP5	TRUE	reported	2	TRUE
GP5.7185_29	ThumbOA-indep	rs1466733	G	A	G	A	-0.1173	-0.00194651	0.23222	0.2337	FALSE	FALSE	FALSE	3	194400269	0.0107563	0.856395	NA	TRUE	reported	247455	0.00959	2.126e-34	35296	GP5	TRUE	reported	2	TRUE
GP5.7185_29	TJR-indep	rs1466733	G	A	G	A	-0.1173	0.00859163	0.23222	0.2401	FALSE	FALSE	FALSE	3	194400269	0.00554179	0.121062	NA	TRUE	reported	368576	0.00959	2.126e-34	35296	GP5	TRUE	reported	2	TRUE
GP5.7185_29	TKR-indep	rs1466733	G	A	G	A	-0.1173	0.0154529	0.23222	0.2415	FALSE	FALSE	FALSE	3	194400269	0.00786185	0.0493498	NA	TRUE	reported	252041	0.00959	2.126e-34	35296	GP5	TRUE	reported	2	TRUE
GPC1.8697_38	AllOA-indep	rs77418648	A	G	A	G	0.5939	0.00755487	0.10556	0.10556	FALSE	FALSE	FALSE	2	240466191	0.00397995	0.0576655	NA	TRUE	reported	826690	0.0160229	1e-300	35274	GPC1	TRUE	reported	2	TRUE
GPC1.8697_38	Early_AllOA-indep	rs77418648	A	G	A	G	0.5939	0.000325597	0.10556	0.10556	FALSE	FALSE	FALSE	2	240466191	0.0159673	0.983731	NA	TRUE	reported	48287	0.0160229	1e-300	35274	GPC1	TRUE	reported	2	TRUE
GPC1.8697_38	FingerOA-indep	rs77418648	A	G	A	G	0.5939	-0.0266384	0.10556	0.10556	FALSE	FALSE	FALSE	2	240466191	0.016026	0.0964728	NA	TRUE	reported	266618	0.0160229	1e-300	35274	GPC1	TRUE	reported	2	TRUE
GPC1.8697_38	HandOA-indep	rs77418648	A	G	A	G	0.5939	-0.000847196	0.10556	0.10556	FALSE	FALSE	FALSE	2	240466191	0.0109466	0.93831	NA	TRUE	reported	303782	0.0160229	1e-300	35274	GPC1	TRUE	reported	2	TRUE
GPC1.8697_38	HipOA-indep	rs77418648	A	G	A	G	0.5939	0.0172081	0.10556	0.10556	FALSE	FALSE	FALSE	2	240466191	0.00780354	0.0274425	NA	TRUE	reported	353388	0.0160229	1e-300	35274	GPC1	TRUE	reported	2	TRUE
GPC1.8697_38	KneeHipOA-indep	rs77418648	A	G	A	G	0.5939	0.0135062	0.10556	0.10556	FALSE	FALSE	FALSE	2	240466191	0.00528489	0.0105996	NA	TRUE	reported	490345	0.0160229	1e-300	35274	GPC1	TRUE	reported	2	TRUE
GPC1.8697_38	KneeOA-indep	rs77418648	A	G	A	G	0.5939	0.0137076	0.10556	0.10556	FALSE	FALSE	FALSE	2	240466191	0.00612546	0.0252335	NA	TRUE	reported	396054	0.0160229	1e-300	35274	GPC1	TRUE	reported	2	TRUE
GPC1.8697_38	SpineOA-indep	rs77418648	A	G	A	G	0.5939	0.00248638	0.10556	0.10556	FALSE	FALSE	FALSE	2	240466191	0.00876225	0.776594	NA	TRUE	reported	333950	0.0160229	1e-300	35274	GPC1	TRUE	reported	2	TRUE
GPC1.8697_38	THR-indep	rs77418648	A	G	A	G	0.5939	0.0165994	0.10556	0.10556	FALSE	FALSE	FALSE	2	240466191	0.00964739	0.085321	NA	TRUE	reported	319037	0.0160229	1e-300	35274	GPC1	TRUE	reported	2	TRUE
GPC1.8697_38	ThumbOA-indep	rs77418648	A	G	A	G	0.5939	0.00261622	0.10556	0.10556	FALSE	FALSE	FALSE	2	240466191	0.0149385	0.860975	NA	TRUE	reported	247455	0.0160229	1e-300	35274	GPC1	TRUE	reported	2	TRUE
GPC1.8697_38	TJR-indep	rs77418648	A	G	A	G	0.5939	0.014416	0.10556	0.10556	FALSE	FALSE	FALSE	2	240466191	0.00749046	0.0542813	NA	TRUE	reported	368576	0.0160229	1e-300	35274	GPC1	TRUE	reported	2	TRUE
GPC1.8697_38	TKR-indep	rs77418648	A	G	A	G	0.5939	0.013875	0.10556	0.10556	FALSE	FALSE	FALSE	2	240466191	0.0106927	0.194419	NA	TRUE	reported	252041	0.0160229	1e-300	35274	GPC1	TRUE	reported	2	TRUE
GPC5.4991_12	AllOA-indep	rs1330064	A	G	A	G	-0.2067	0.000519932	0.31533	0.3438	FALSE	FALSE	FALSE	13	91405002	0.00258897	0.840835	NA	TRUE	reported	826690	0.008703	1.056e-124	35355	GPC5	TRUE	reported	2	TRUE
GPC5.4991_12	Early_AllOA-indep	rs1330064	A	G	A	G	-0.2067	0.00272453	0.31533	0.323	FALSE	FALSE	FALSE	13	91405002	0.011858	0.818276	NA	TRUE	reported	48287	0.008703	1.056e-124	35355	GPC5	TRUE	reported	2	TRUE
GPC5.4991_12	FingerOA-indep	rs1330064	A	G	A	G	-0.2067	0.00542199	0.31533	0.3217	FALSE	FALSE	FALSE	13	91405002	0.0104383	0.603459	NA	TRUE	reported	266618	0.008703	1.056e-124	35355	GPC5	TRUE	reported	2	TRUE
GPC5.4991_12	HandOA-indep	rs1330064	A	G	A	G	-0.2067	0.00260412	0.31533	0.3324	FALSE	FALSE	FALSE	13	91405002	0.00717682	0.716716	NA	TRUE	reported	303782	0.008703	1.056e-124	35355	GPC5	TRUE	reported	2	TRUE
GPC5.4991_12	HipOA-indep	rs1330064	A	G	A	G	-0.2067	-0.00252911	0.31533	0.3382	FALSE	FALSE	FALSE	13	91405002	0.00535081	0.636456	NA	TRUE	reported	353388	0.008703	1.056e-124	35355	GPC5	TRUE	reported	2	TRUE
GPC5.4991_12	KneeHipOA-indep	rs1330064	A	G	A	G	-0.2067	0.00217513	0.31533	0.3425	FALSE	FALSE	FALSE	13	91405002	0.00356782	0.542092	NA	TRUE	reported	490345	0.008703	1.056e-124	35355	GPC5	TRUE	reported	2	TRUE
GPC5.4991_12	KneeOA-indep	rs1330064	A	G	A	G	-0.2067	0.00231651	0.31533	0.3419	FALSE	FALSE	FALSE	13	91405002	0.00419619	0.580913	NA	TRUE	reported	396054	0.008703	1.056e-124	35355	GPC5	TRUE	reported	2	TRUE
GPC5.4991_12	SpineOA-indep	rs1330064	A	G	A	G	-0.2067	-0.0135636	0.31533	0.3383	FALSE	FALSE	FALSE	13	91405002	0.00589992	0.0215082	NA	TRUE	reported	333950	0.008703	1.056e-124	35355	GPC5	TRUE	reported	2	TRUE
GPC5.4991_12	THR-indep	rs1330064	A	G	A	G	-0.2067	0.00272546	0.31533	0.3422	FALSE	FALSE	FALSE	13	91405002	0.00649711	0.67486	NA	TRUE	reported	319037	0.008703	1.056e-124	35355	GPC5	TRUE	reported	2	TRUE
GPC5.4991_12	ThumbOA-indep	rs1330064	A	G	A	G	-0.2067	0.0117779	0.31533	0.3267	FALSE	FALSE	FALSE	13	91405002	0.00980799	0.22981	NA	TRUE	reported	247455	0.008703	1.056e-124	35355	GPC5	TRUE	reported	2	TRUE
GPC5.4991_12	TJR-indep	rs1330064	A	G	A	G	-0.2067	0.00109943	0.31533	0.3442	FALSE	FALSE	FALSE	13	91405002	0.00510762	0.82957	NA	TRUE	reported	368576	0.008703	1.056e-124	35355	GPC5	TRUE	reported	2	TRUE
GPC5.4991_12	TKR-indep	rs1330064	A	G	A	G	-0.2067	-0.00203803	0.31533	0.3456	FALSE	FALSE	FALSE	13	91405002	0.00716369	0.776032	NA	TRUE	reported	252041	0.008703	1.056e-124	35355	GPC5	TRUE	reported	2	TRUE
GPCPD1.12786_61	AllOA-indep	rs6133228	G	A	G	A	-0.0704	-0.00076512	0.6113	0.6142	FALSE	FALSE	FALSE	20	5571430	0.00258122	0.766911	NA	TRUE	reported	826690	0.008325	2.759e-17	35363	GPCPD1	TRUE	reported	2	TRUE
GPCPD1.12786_61	Early_AllOA-indep	rs6133228	G	A	G	A	-0.0704	-0.00790597	0.6113	0.591	FALSE	FALSE	FALSE	20	5571430	0.0111366	0.47776	NA	TRUE	reported	48287	0.008325	2.759e-17	35363	GPCPD1	TRUE	reported	2	TRUE
GPCPD1.12786_61	FingerOA-indep	rs6133228	G	A	G	A	-0.0704	-0.00864456	0.6113	0.6089	FALSE	FALSE	FALSE	20	5571430	0.00990594	0.382846	NA	TRUE	reported	266618	0.008325	2.759e-17	35363	GPCPD1	TRUE	reported	2	TRUE
GPCPD1.12786_61	HandOA-indep	rs6133228	G	A	G	A	-0.0704	-0.0044736	0.6113	0.6075	FALSE	FALSE	FALSE	20	5571430	0.00720573	0.534706	NA	TRUE	reported	303782	0.008325	2.759e-17	35363	GPCPD1	TRUE	reported	2	TRUE
GPCPD1.12786_61	HipOA-indep	rs6133228	G	A	G	A	-0.0704	0.006735	0.6113	0.6072	FALSE	FALSE	FALSE	20	5571430	0.00532944	0.206325	NA	TRUE	reported	353388	0.008325	2.759e-17	35363	GPCPD1	TRUE	reported	2	TRUE
GPCPD1.12786_61	KneeHipOA-indep	rs6133228	G	A	G	A	-0.0704	0.000587001	0.6113	0.6116	FALSE	FALSE	FALSE	20	5571430	0.00352396	0.867705	NA	TRUE	reported	490345	0.008325	2.759e-17	35363	GPCPD1	TRUE	reported	2	TRUE
GPCPD1.12786_61	KneeOA-indep	rs6133228	G	A	G	A	-0.0704	0.00242523	0.6113	0.6093	FALSE	FALSE	FALSE	20	5571430	0.00418251	0.562015	NA	TRUE	reported	396054	0.008325	2.759e-17	35363	GPCPD1	TRUE	reported	2	TRUE
GPCPD1.12786_61	SpineOA-indep	rs6133228	G	A	G	A	-0.0704	-0.0013983	0.6113	0.6079	FALSE	FALSE	FALSE	20	5571430	0.00572505	0.807043	NA	TRUE	reported	333950	0.008325	2.759e-17	35363	GPCPD1	TRUE	reported	2	TRUE
GPCPD1.12786_61	THR-indep	rs6133228	G	A	G	A	-0.0704	0.00306743	0.6113	0.6147	FALSE	FALSE	FALSE	20	5571430	0.00647704	0.635796	NA	TRUE	reported	319037	0.008325	2.759e-17	35363	GPCPD1	TRUE	reported	2	TRUE
GPCPD1.12786_61	ThumbOA-indep	rs6133228	G	A	G	A	-0.0704	-0.00803072	0.6113	0.6101	FALSE	FALSE	FALSE	20	5571430	0.00945526	0.395693	NA	TRUE	reported	247455	0.008325	2.759e-17	35363	GPCPD1	TRUE	reported	2	TRUE
GPCPD1.12786_61	TJR-indep	rs6133228	G	A	G	A	-0.0704	-0.0014674	0.6113	0.6156	FALSE	FALSE	FALSE	20	5571430	0.00492388	0.765691	NA	TRUE	reported	368576	0.008325	2.759e-17	35363	GPCPD1	TRUE	reported	2	TRUE
GPCPD1.12786_61	TKR-indep	rs6133228	G	A	G	A	-0.0704	0.00204068	0.6113	0.6153	FALSE	FALSE	FALSE	20	5571430	0.00708937	0.773461	NA	TRUE	reported	252041	0.008325	2.759e-17	35363	GPCPD1	TRUE	reported	2	TRUE
GPN1.16599_38	AllOA-indep	rs10208529	T	A	T	A	0.0786	0.00815913	0.2164	0.2574	FALSE	TRUE	FALSE	2	27563321	0.00287494	0.00453947	NA	TRUE	reported	826690	0.009672	4.411e-16	35373	GPN1	TRUE	reported	2	TRUE
GPN1.16599_38	Early_AllOA-indep	rs10208529	T	A	T	A	0.0786	-0.0101828	0.2164	0.2506	FALSE	TRUE	FALSE	2	27563321	0.0125842	0.418418	NA	TRUE	reported	48287	0.009672	4.411e-16	35373	GPN1	TRUE	reported	2	TRUE
GPN1.16599_38	FingerOA-indep	rs10208529	T	A	T	A	0.0786	-0.00719965	0.2164	0.2276	FALSE	TRUE	FALSE	2	27563321	0.0116217	0.535587	NA	TRUE	reported	266618	0.009672	4.411e-16	35373	GPN1	TRUE	reported	2	TRUE
GPN1.16599_38	HandOA-indep	rs10208529	T	A	T	A	0.0786	0.0138066	0.2164	0.2479	FALSE	TRUE	FALSE	2	27563321	0.00773717	0.0743494	NA	TRUE	reported	303782	0.009672	4.411e-16	35373	GPN1	TRUE	reported	2	TRUE
GPN1.16599_38	HipOA-indep	rs10208529	T	A	T	A	0.0786	-0.00264778	0.2164	0.252	FALSE	TRUE	FALSE	2	27563321	0.00575594	0.64551	NA	TRUE	reported	353388	0.009672	4.411e-16	35373	GPN1	TRUE	reported	2	TRUE
GPN1.16599_38	KneeHipOA-indep	rs10208529	T	A	T	A	0.0786	0.00236546	0.2164	0.2623	FALSE	TRUE	FALSE	2	27563321	0.00370586	0.523276	NA	TRUE	reported	490345	0.009672	4.411e-16	35373	GPN1	TRUE	reported	2	TRUE
GPN1.16599_38	KneeOA-indep	rs10208529	T	A	T	A	0.0786	0.00668809	0.2164	0.267	FALSE	TRUE	FALSE	2	27563321	0.00442187	0.130406	NA	TRUE	reported	396054	0.009672	4.411e-16	35373	GPN1	TRUE	reported	2	TRUE
GPN1.16599_38	SpineOA-indep	rs10208529	T	A	T	A	0.0786	0.00973048	0.2164	0.2682	FALSE	TRUE	FALSE	2	27563321	0.00630029	0.12248	NA	TRUE	reported	333950	0.009672	4.411e-16	35373	GPN1	TRUE	reported	2	TRUE
GPN1.16599_38	THR-indep	rs10208529	T	A	T	A	0.0786	-0.00552068	0.2164	0.2466	FALSE	TRUE	FALSE	2	27563321	0.00710157	0.43693	NA	TRUE	reported	319037	0.009672	4.411e-16	35373	GPN1	TRUE	reported	2	TRUE
GPN1.16599_38	ThumbOA-indep	rs10208529	T	A	T	A	0.0786	0.00394479	0.2164	0.23	FALSE	TRUE	FALSE	2	27563321	0.0109859	0.719536	NA	TRUE	reported	247455	0.009672	4.411e-16	35373	GPN1	TRUE	reported	2	TRUE
GPN1.16599_38	TJR-indep	rs10208529	T	A	T	A	0.0786	-0.00832463	0.2164	0.25	FALSE	TRUE	FALSE	2	27563321	0.00549206	0.129581	NA	TRUE	reported	368576	0.009672	4.411e-16	35373	GPN1	TRUE	reported	2	TRUE
GPN1.16599_38	TKR-indep	rs10208529	T	A	T	A	0.0786	-0.0131046	0.2164	0.2525	FALSE	TRUE	FALSE	2	27563321	0.00778398	0.092271	NA	TRUE	reported	252041	0.009672	4.411e-16	35373	GPN1	TRUE	reported	2	TRUE
GPNMB.8606_39	AllOA-indep	rs156410	G	C	G	C	-0.4394	-0.00514462	0.02292	0.0275	FALSE	TRUE	FALSE	7	23309821	0.0083161	0.536158	NA	TRUE	reported	826690	0.027885	6.117e-56	35371	GPNMB	TRUE	reported	2	TRUE
GPNMB.8606_39	Early_AllOA-indep	rs156410	G	C	G	C	-0.4394	0.0135067	0.02292	0.0235	FALSE	TRUE	FALSE	7	23309821	0.0366776	0.712684	NA	TRUE	reported	48287	0.027885	6.117e-56	35371	GPNMB	TRUE	reported	2	TRUE
GPNMB.8606_39	FingerOA-indep	rs156410	G	C	G	C	-0.4394	-0.00634211	0.02292	0.0237	FALSE	TRUE	FALSE	7	23309821	0.0320893	0.843327	NA	TRUE	reported	266618	0.027885	6.117e-56	35371	GPNMB	TRUE	reported	2	TRUE
GPNMB.8606_39	HandOA-indep	rs156410	G	C	G	C	-0.4394	-0.00938787	0.02292	0.024	FALSE	TRUE	FALSE	7	23309821	0.0221747	0.672033	NA	TRUE	reported	303782	0.027885	6.117e-56	35371	GPNMB	TRUE	reported	2	TRUE
GPNMB.8606_39	HipOA-indep	rs156410	G	C	G	C	-0.4394	0.0330118	0.02292	0.0229	FALSE	TRUE	FALSE	7	23309821	0.0166893	0.0479257	NA	TRUE	reported	353388	0.027885	6.117e-56	35371	GPNMB	TRUE	reported	2	TRUE
GPNMB.8606_39	KneeHipOA-indep	rs156410	G	C	G	C	-0.4394	2.50938e-06	0.02292	0.0265	FALSE	TRUE	FALSE	7	23309821	0.0102987	0.999806	NA	TRUE	reported	490345	0.027885	6.117e-56	35371	GPNMB	TRUE	reported	2	TRUE
GPNMB.8606_39	KneeOA-indep	rs156410	G	C	G	C	-0.4394	-0.0156952	0.02292	0.0279	FALSE	TRUE	FALSE	7	23309821	0.0127532	0.218439	NA	TRUE	reported	396054	0.027885	6.117e-56	35371	GPNMB	TRUE	reported	2	TRUE
GPNMB.8606_39	SpineOA-indep	rs156410	G	C	G	C	-0.4394	0.0130251	0.02292	0.0389	FALSE	TRUE	FALSE	7	23309821	0.0174514	0.455449	NA	TRUE	reported	333950	0.027885	6.117e-56	35371	GPNMB	TRUE	reported	2	TRUE
GPNMB.8606_39	THR-indep	rs156410	G	C	G	C	-0.4394	0.0455472	0.02292	0.0219	FALSE	TRUE	FALSE	7	23309821	0.0206171	0.0271611	NA	TRUE	reported	319037	0.027885	6.117e-56	35371	GPNMB	TRUE	reported	2	TRUE
GPNMB.8606_39	ThumbOA-indep	rs156410	G	C	G	C	-0.4394	-0.0357008	0.02292	0.0232	FALSE	TRUE	FALSE	7	23309821	0.0310658	0.250473	NA	TRUE	reported	247455	0.027885	6.117e-56	35371	GPNMB	TRUE	reported	2	TRUE
GPNMB.8606_39	TJR-indep	rs156410	G	C	G	C	-0.4394	0.00975097	0.02292	0.0223	FALSE	TRUE	FALSE	7	23309821	0.0160341	0.543095	NA	TRUE	reported	368576	0.027885	6.117e-56	35371	GPNMB	TRUE	reported	2	TRUE
GPNMB.8606_39	TKR-indep	rs156410	G	C	G	C	-0.4394	-0.0162447	0.02292	0.0222	FALSE	TRUE	FALSE	7	23309821	0.0231348	0.482568	NA	TRUE	reported	252041	0.027885	6.117e-56	35371	GPNMB	TRUE	reported	2	TRUE
GPR56.18893_26	AllOA-indep	rs11076197	T	C	T	C	-0.0685	0.000984357	0.25022	0.25022	FALSE	FALSE	FALSE	16	57606941	0.00277431	0.722731	NA	TRUE	reported	826690	0.009469	4.695e-13	35371	GPR56	TRUE	reported	2	TRUE
GPR56.18893_26	Early_AllOA-indep	rs11076197	T	C	T	C	-0.0685	0.00109473	0.25022	0.25022	FALSE	FALSE	FALSE	16	57606941	0.0123207	0.929199	NA	TRUE	reported	48287	0.009469	4.695e-13	35371	GPR56	TRUE	reported	2	TRUE
GPR56.18893_26	FingerOA-indep	rs11076197	T	C	T	C	-0.0685	0.00724804	0.25022	0.25022	FALSE	FALSE	FALSE	16	57606941	0.0109645	0.508583	NA	TRUE	reported	266618	0.009469	4.695e-13	35371	GPR56	TRUE	reported	2	TRUE
GPR56.18893_26	HandOA-indep	rs11076197	T	C	T	C	-0.0685	0.00545571	0.25022	0.25022	FALSE	FALSE	FALSE	16	57606941	0.00783936	0.486467	NA	TRUE	reported	303782	0.009469	4.695e-13	35371	GPR56	TRUE	reported	2	TRUE
GPR56.18893_26	HipOA-indep	rs11076197	T	C	T	C	-0.0685	0.00775063	0.25022	0.25022	FALSE	FALSE	FALSE	16	57606941	0.00560542	0.166756	NA	TRUE	reported	353388	0.009469	4.695e-13	35371	GPR56	TRUE	reported	2	TRUE
GPR56.18893_26	KneeHipOA-indep	rs11076197	T	C	T	C	-0.0685	0.00441007	0.25022	0.25022	FALSE	FALSE	FALSE	16	57606941	0.00379139	0.244757	NA	TRUE	reported	490345	0.009469	4.695e-13	35371	GPR56	TRUE	reported	2	TRUE
GPR56.18893_26	KneeOA-indep	rs11076197	T	C	T	C	-0.0685	0.00359862	0.25022	0.25022	FALSE	FALSE	FALSE	16	57606941	0.00445259	0.418971	NA	TRUE	reported	396054	0.009469	4.695e-13	35371	GPR56	TRUE	reported	2	TRUE
GPR56.18893_26	SpineOA-indep	rs11076197	T	C	T	C	-0.0685	-0.0117255	0.25022	0.25022	FALSE	FALSE	FALSE	16	57606941	0.00630463	0.0629107	NA	TRUE	reported	333950	0.009469	4.695e-13	35371	GPR56	TRUE	reported	2	TRUE
GPR56.18893_26	THR-indep	rs11076197	T	C	T	C	-0.0685	0.00693601	0.25022	0.25022	FALSE	FALSE	FALSE	16	57606941	0.0066547	0.297285	NA	TRUE	reported	319037	0.009469	4.695e-13	35371	GPR56	TRUE	reported	2	TRUE
GPR56.18893_26	ThumbOA-indep	rs11076197	T	C	T	C	-0.0685	0.00504216	0.25022	0.25022	FALSE	FALSE	FALSE	16	57606941	0.0103862	0.627345	NA	TRUE	reported	247455	0.009469	4.695e-13	35371	GPR56	TRUE	reported	2	TRUE
GPR56.18893_26	TJR-indep	rs11076197	T	C	T	C	-0.0685	0.00346898	0.25022	0.25022	FALSE	FALSE	FALSE	16	57606941	0.00520042	0.504735	NA	TRUE	reported	368576	0.009469	4.695e-13	35371	GPR56	TRUE	reported	2	TRUE
GPR56.18893_26	TKR-indep	rs11076197	T	C	T	C	-0.0685	0.00227909	0.25022	0.25022	FALSE	FALSE	FALSE	16	57606941	0.007394	0.757904	NA	TRUE	reported	252041	0.009469	4.695e-13	35371	GPR56	TRUE	reported	2	TRUE
GPX7.8345_27	AllOA-indep	rs17401875	T	A	T	A	0.6259	0.00370455	0.10833	0.1083	FALSE	TRUE	FALSE	1	52166955	0.00427117	0.385756	NA	TRUE	reported	826690	0.0168862	1e-300	35368	GPX7	TRUE	reported	2	TRUE
GPX7.8345_27	Early_AllOA-indep	rs17401875	T	A	T	A	0.6259	0.0200538	0.10833	0.1033	FALSE	TRUE	FALSE	1	52166955	0.0193502	0.300035	NA	TRUE	reported	48287	0.0168862	1e-300	35368	GPX7	TRUE	reported	2	TRUE
GPX7.8345_27	FingerOA-indep	rs17401875	T	A	T	A	0.6259	-0.00251316	0.10833	0.1091	FALSE	TRUE	FALSE	1	52166955	0.015854	0.874048	NA	TRUE	reported	266618	0.0168862	1e-300	35368	GPX7	TRUE	reported	2	TRUE
GPX7.8345_27	HandOA-indep	rs17401875	T	A	T	A	0.6259	0.00276865	0.10833	0.1001	FALSE	TRUE	FALSE	1	52166955	0.0116817	0.812652	NA	TRUE	reported	303782	0.0168862	1e-300	35368	GPX7	TRUE	reported	2	TRUE
GPX7.8345_27	HipOA-indep	rs17401875	T	A	T	A	0.6259	0.00338235	0.10833	0.1059	FALSE	TRUE	FALSE	1	52166955	0.0086223	0.694852	NA	TRUE	reported	353388	0.0168862	1e-300	35368	GPX7	TRUE	reported	2	TRUE
GPX7.8345_27	KneeHipOA-indep	rs17401875	T	A	T	A	0.6259	0.00306503	0.10833	0.1053	FALSE	TRUE	FALSE	1	52166955	0.00585453	0.600605	NA	TRUE	reported	490345	0.0168862	1e-300	35368	GPX7	TRUE	reported	2	TRUE
GPX7.8345_27	KneeOA-indep	rs17401875	T	A	T	A	0.6259	0.000275692	0.10833	0.1033	FALSE	TRUE	FALSE	1	52166955	0.00708478	0.96896	NA	TRUE	reported	396054	0.0168862	1e-300	35368	GPX7	TRUE	reported	2	TRUE
GPX7.8345_27	SpineOA-indep	rs17401875	T	A	T	A	0.6259	0.00437232	0.10833	0.102	FALSE	TRUE	FALSE	1	52166955	0.00974349	0.653617	NA	TRUE	reported	333950	0.0168862	1e-300	35368	GPX7	TRUE	reported	2	TRUE
GPX7.8345_27	THR-indep	rs17401875	T	A	T	A	0.6259	0.00301258	0.10833	0.1117	FALSE	TRUE	FALSE	1	52166955	0.0103882	0.771817	NA	TRUE	reported	319037	0.0168862	1e-300	35368	GPX7	TRUE	reported	2	TRUE
GPX7.8345_27	ThumbOA-indep	rs17401875	T	A	T	A	0.6259	-0.00665195	0.10833	0.1092	FALSE	TRUE	FALSE	1	52166955	0.0150187	0.657829	NA	TRUE	reported	247455	0.0168862	1e-300	35368	GPX7	TRUE	reported	2	TRUE
GPX7.8345_27	TJR-indep	rs17401875	T	A	T	A	0.6259	0.00142768	0.10833	0.1123	FALSE	TRUE	FALSE	1	52166955	0.0082271	0.862232	NA	TRUE	reported	368576	0.0168862	1e-300	35368	GPX7	TRUE	reported	2	TRUE
GPX7.8345_27	TKR-indep	rs17401875	T	A	T	A	0.6259	0.00379908	0.10833	0.1124	FALSE	TRUE	FALSE	1	52166955	0.0114633	0.740334	NA	TRUE	reported	252041	0.0168862	1e-300	35368	GPX7	TRUE	reported	2	TRUE
GRAMD1C.8336_267	AllOA-indep	rs4682146	G	C	G	C	0.1456	-6.8869e-05	0.34501	0.3389	FALSE	TRUE	FALSE	3	113907798	0.00272855	0.979863	NA	TRUE	reported	826690	0.008414	4.376e-67	35365	GRAMD1C	TRUE	reported	2	TRUE
GRAMD1C.8336_267	Early_AllOA-indep	rs4682146	G	C	G	C	0.1456	-0.0114591	0.34501	0.3529	FALSE	TRUE	FALSE	3	113907798	0.0114053	0.315037	NA	TRUE	reported	48287	0.008414	4.376e-67	35365	GRAMD1C	TRUE	reported	2	TRUE
GRAMD1C.8336_267	FingerOA-indep	rs4682146	G	C	G	C	0.1456	0.00554237	0.34501	0.3445	FALSE	TRUE	FALSE	3	113907798	0.0102408	0.588367	NA	TRUE	reported	266618	0.008414	4.376e-67	35365	GRAMD1C	TRUE	reported	2	TRUE
GRAMD1C.8336_267	HandOA-indep	rs4682146	G	C	G	C	0.1456	0.00268799	0.34501	0.3385	FALSE	TRUE	FALSE	3	113907798	0.00709627	0.704844	NA	TRUE	reported	303782	0.008414	4.376e-67	35365	GRAMD1C	TRUE	reported	2	TRUE
GRAMD1C.8336_267	HipOA-indep	rs4682146	G	C	G	C	0.1456	0.00466441	0.34501	0.3416	FALSE	TRUE	FALSE	3	113907798	0.00524568	0.3739	NA	TRUE	reported	353388	0.008414	4.376e-67	35365	GRAMD1C	TRUE	reported	2	TRUE
GRAMD1C.8336_267	KneeHipOA-indep	rs4682146	G	C	G	C	0.1456	0.00354651	0.34501	0.3388	FALSE	TRUE	FALSE	3	113907798	0.00354047	0.316486	NA	TRUE	reported	490345	0.008414	4.376e-67	35365	GRAMD1C	TRUE	reported	2	TRUE
GRAMD1C.8336_267	KneeOA-indep	rs4682146	G	C	G	C	0.1456	0.00313769	0.34501	0.3388	FALSE	TRUE	FALSE	3	113907798	0.00412733	0.447121	NA	TRUE	reported	396054	0.008414	4.376e-67	35365	GRAMD1C	TRUE	reported	2	TRUE
GRAMD1C.8336_267	SpineOA-indep	rs4682146	G	C	G	C	0.1456	0.00378404	0.34501	0.3432	FALSE	TRUE	FALSE	3	113907798	0.00579375	0.513676	NA	TRUE	reported	333950	0.008414	4.376e-67	35365	GRAMD1C	TRUE	reported	2	TRUE
GRAMD1C.8336_267	THR-indep	rs4682146	G	C	G	C	0.1456	0.0015063	0.34501	0.3391	FALSE	TRUE	FALSE	3	113907798	0.00644665	0.815252	NA	TRUE	reported	319037	0.008414	4.376e-67	35365	GRAMD1C	TRUE	reported	2	TRUE
GRAMD1C.8336_267	ThumbOA-indep	rs4682146	G	C	G	C	0.1456	3.59747e-05	0.34501	0.3435	FALSE	TRUE	FALSE	3	113907798	0.0093002	0.996914	NA	TRUE	reported	247455	0.008414	4.376e-67	35365	GRAMD1C	TRUE	reported	2	TRUE
GRAMD1C.8336_267	TJR-indep	rs4682146	G	C	G	C	0.1456	0.00540463	0.34501	0.3381	FALSE	TRUE	FALSE	3	113907798	0.00494199	0.274125	NA	TRUE	reported	368576	0.008414	4.376e-67	35365	GRAMD1C	TRUE	reported	2	TRUE
GRAMD1C.8336_267	TKR-indep	rs4682146	G	C	G	C	0.1456	0.00826841	0.34501	0.3384	FALSE	TRUE	FALSE	3	113907798	0.00702938	0.239489	NA	TRUE	reported	252041	0.008414	4.376e-67	35365	GRAMD1C	TRUE	reported	2	TRUE
GRAMD1C.8842_16	AllOA-indep	rs3936551	C	G	C	G	0.3311	0.000231018	0.30739	0.3043	FALSE	TRUE	FALSE	3	113899196	0.00271241	0.932125	NA	TRUE	reported	826690	0.00893277	1e-300	35365	GRAMD1C	TRUE	reported	2	TRUE
GRAMD1C.8842_16	Early_AllOA-indep	rs3936551	C	G	C	G	0.3311	-0.0150294	0.30739	0.317	FALSE	TRUE	FALSE	3	113899196	0.0118252	0.203743	NA	TRUE	reported	48287	0.00893277	1e-300	35365	GRAMD1C	TRUE	reported	2	TRUE
GRAMD1C.8842_16	FingerOA-indep	rs3936551	C	G	C	G	0.3311	0.0134503	0.30739	0.3066	FALSE	TRUE	FALSE	3	113899196	0.0105156	0.200869	NA	TRUE	reported	266618	0.00893277	1e-300	35365	GRAMD1C	TRUE	reported	2	TRUE
GRAMD1C.8842_16	HandOA-indep	rs3936551	C	G	C	G	0.3311	0.00609542	0.30739	0.3019	FALSE	TRUE	FALSE	3	113899196	0.00744378	0.412865	NA	TRUE	reported	303782	0.00893277	1e-300	35365	GRAMD1C	TRUE	reported	2	TRUE
GRAMD1C.8842_16	HipOA-indep	rs3936551	C	G	C	G	0.3311	0.00254705	0.30739	0.3057	FALSE	TRUE	FALSE	3	113899196	0.00544442	0.639907	NA	TRUE	reported	353388	0.00893277	1e-300	35365	GRAMD1C	TRUE	reported	2	TRUE
GRAMD1C.8842_16	KneeHipOA-indep	rs3936551	C	G	C	G	0.3311	0.00151922	0.30739	0.304	FALSE	TRUE	FALSE	3	113899196	0.00367385	0.679225	NA	TRUE	reported	490345	0.00893277	1e-300	35365	GRAMD1C	TRUE	reported	2	TRUE
GRAMD1C.8842_16	KneeOA-indep	rs3936551	C	G	C	G	0.3311	0.00187695	0.30739	0.3043	FALSE	TRUE	FALSE	3	113899196	0.00424532	0.6584	NA	TRUE	reported	396054	0.00893277	1e-300	35365	GRAMD1C	TRUE	reported	2	TRUE
GRAMD1C.8842_16	SpineOA-indep	rs3936551	C	G	C	G	0.3311	0.00430838	0.30739	0.31	FALSE	TRUE	FALSE	3	113899196	0.00605462	0.476722	NA	TRUE	reported	333950	0.00893277	1e-300	35365	GRAMD1C	TRUE	reported	2	TRUE
GRAMD1C.8842_16	THR-indep	rs3936551	C	G	C	G	0.3311	0.000770786	0.30739	0.3031	FALSE	TRUE	FALSE	3	113899196	0.00671302	0.908588	NA	TRUE	reported	319037	0.00893277	1e-300	35365	GRAMD1C	TRUE	reported	2	TRUE
GRAMD1C.8842_16	ThumbOA-indep	rs3936551	C	G	C	G	0.3311	0.00729612	0.30739	0.3061	FALSE	TRUE	FALSE	3	113899196	0.00997979	0.464724	NA	TRUE	reported	247455	0.00893277	1e-300	35365	GRAMD1C	TRUE	reported	2	TRUE
GRAMD1C.8842_16	TJR-indep	rs3936551	C	G	C	G	0.3311	0.00658042	0.30739	0.3024	FALSE	TRUE	FALSE	3	113899196	0.00514653	0.201034	NA	TRUE	reported	368576	0.00893277	1e-300	35365	GRAMD1C	TRUE	reported	2	TRUE
GRAMD1C.8842_16	TKR-indep	rs3936551	C	G	C	G	0.3311	0.00998379	0.30739	0.3027	FALSE	TRUE	FALSE	3	113899196	0.0073034	0.171624	NA	TRUE	reported	252041	0.00893277	1e-300	35365	GRAMD1C	TRUE	reported	2	TRUE
GREM1.18878_15	AllOA-indep	rs13329310	C	T	C	T	0.2654	-0.00331156	0.26519	0.26519	FALSE	FALSE	FALSE	15	32762322	0.00269342	0.218885	NA	TRUE	reported	826690	0.009476	1.311e-172	35398	GREM1	TRUE	reported	2	TRUE
GREM1.18878_15	AllOA-indep	rs1534594	T	C	T	C	0.3148	-0.00291206	0.40372	0.4678	FALSE	FALSE	FALSE	15	32713674	0.00250591	0.245204	NA	TRUE	reported	826690	0.008449	1e-300	35397	GREM1	TRUE	reported	2	TRUE
GREM1.18878_15	AllOA-indep	rs2123067	G	A	G	A	0.0761	0.0009463	0.46335	0.4388	FALSE	FALSE	FALSE	15	32800306	0.00261931	0.717892	NA	TRUE	reported	826690	0.008483	2.934e-19	35396	GREM1	TRUE	reported	2	TRUE
GREM1.18878_15	Early_AllOA-indep	rs13329310	C	T	C	T	0.2654	-0.0295027	0.26519	0.26519	FALSE	FALSE	FALSE	15	32762322	0.0117337	0.0119252	NA	TRUE	reported	48287	0.009476	1.311e-172	35398	GREM1	TRUE	reported	2	TRUE
GREM1.18878_15	Early_AllOA-indep	rs1534594	T	C	T	C	0.3148	0.00757828	0.40372	0.4876	FALSE	FALSE	FALSE	15	32713674	0.0109279	0.488008	NA	TRUE	reported	48287	0.008449	1e-300	35397	GREM1	TRUE	reported	2	TRUE
GREM1.18878_15	Early_AllOA-indep	rs2123067	G	A	G	A	0.0761	0.00612351	0.46335	0.4268	FALSE	FALSE	FALSE	15	32800306	0.0132981	0.645172	NA	TRUE	reported	48287	0.008483	2.934e-19	35396	GREM1	TRUE	reported	2	TRUE
GREM1.18878_15	FingerOA-indep	rs13329310	C	T	C	T	0.2654	-0.000598327	0.26519	0.26519	FALSE	FALSE	FALSE	15	32762322	0.0107696	0.955695	NA	TRUE	reported	266618	0.009476	1.311e-172	35398	GREM1	TRUE	reported	2	TRUE
GREM1.18878_15	FingerOA-indep	rs1534594	T	C	T	C	0.3148	-0.0089467	0.40372	0.4323	FALSE	FALSE	FALSE	15	32713674	0.00981645	0.362085	NA	TRUE	reported	266618	0.008449	1e-300	35397	GREM1	TRUE	reported	2	TRUE
GREM1.18878_15	FingerOA-indep	rs2123067	G	A	G	A	0.0761	0.00562738	0.46335	0.4982	FALSE	FALSE	FALSE	15	32800306	0.00986881	0.56853	NA	TRUE	reported	266618	0.008483	2.934e-19	35396	GREM1	TRUE	reported	2	TRUE
GREM1.18878_15	HandOA-indep	rs13329310	C	T	C	T	0.2654	-0.00288555	0.26519	0.26519	FALSE	FALSE	FALSE	15	32762322	0.00722083	0.68944	NA	TRUE	reported	303782	0.009476	1.311e-172	35398	GREM1	TRUE	reported	2	TRUE
GREM1.18878_15	HandOA-indep	rs1534594	T	C	T	C	0.3148	-0.0124227	0.40372	0.452	FALSE	FALSE	FALSE	15	32713674	0.00675943	0.0660881	NA	TRUE	reported	303782	0.008449	1e-300	35397	GREM1	TRUE	reported	2	TRUE
GREM1.18878_15	HandOA-indep	rs2123067	G	A	G	A	0.0761	0.0179176	0.46335	0.4651	FALSE	FALSE	FALSE	15	32800306	0.00685658	0.00896992	NA	TRUE	reported	303782	0.008483	2.934e-19	35396	GREM1	TRUE	reported	2	TRUE
GREM1.18878_15	HipOA-indep	rs13329310	C	T	C	T	0.2654	-0.00394109	0.26519	0.26519	FALSE	FALSE	FALSE	15	32762322	0.00533756	0.46029	NA	TRUE	reported	353388	0.009476	1.311e-172	35398	GREM1	TRUE	reported	2	TRUE
GREM1.18878_15	HipOA-indep	rs1534594	T	C	T	C	0.3148	-0.00712946	0.40372	0.4672	FALSE	FALSE	FALSE	15	32713674	0.00498416	0.152595	NA	TRUE	reported	353388	0.008449	1e-300	35397	GREM1	TRUE	reported	2	TRUE
GREM1.18878_15	HipOA-indep	rs2123067	G	A	G	A	0.0761	-0.000921468	0.46335	0.4424	FALSE	FALSE	FALSE	15	32800306	0.00527473	0.86132	NA	TRUE	reported	353388	0.008483	2.934e-19	35396	GREM1	TRUE	reported	2	TRUE
GREM1.18878_15	KneeHipOA-indep	rs13329310	C	T	C	T	0.2654	-0.00191145	0.26519	0.26519	FALSE	FALSE	FALSE	15	32762322	0.0035672	0.59207	NA	TRUE	reported	490345	0.009476	1.311e-172	35398	GREM1	TRUE	reported	2	TRUE
GREM1.18878_15	KneeHipOA-indep	rs1534594	T	C	T	C	0.3148	-0.00702949	0.40372	0.471	FALSE	FALSE	FALSE	15	32713674	0.00337515	0.0372766	NA	TRUE	reported	490345	0.008449	1e-300	35397	GREM1	TRUE	reported	2	TRUE
GREM1.18878_15	KneeHipOA-indep	rs2123067	G	A	G	A	0.0761	0.000175505	0.46335	0.4356	FALSE	FALSE	FALSE	15	32800306	0.00343444	0.959245	NA	TRUE	reported	490345	0.008483	2.934e-19	35396	GREM1	TRUE	reported	2	TRUE
GREM1.18878_15	KneeOA-indep	rs13329310	C	T	C	T	0.2654	-0.00188309	0.26519	0.26519	FALSE	FALSE	FALSE	15	32762322	0.00421585	0.655115	NA	TRUE	reported	396054	0.009476	1.311e-172	35398	GREM1	TRUE	reported	2	TRUE
GREM1.18878_15	KneeOA-indep	rs1534594	T	C	T	C	0.3148	-0.00572366	0.40372	0.4729	FALSE	FALSE	FALSE	15	32713674	0.00392591	0.144862	NA	TRUE	reported	396054	0.008449	1e-300	35397	GREM1	TRUE	reported	2	TRUE
GREM1.18878_15	KneeOA-indep	rs2123067	G	A	G	A	0.0761	0.000929242	0.46335	0.4327	FALSE	FALSE	FALSE	15	32800306	0.00411411	0.821305	NA	TRUE	reported	396054	0.008483	2.934e-19	35396	GREM1	TRUE	reported	2	TRUE
GREM1.18878_15	SpineOA-indep	rs13329310	C	T	C	T	0.2654	0.00119885	0.26519	0.26519	FALSE	FALSE	FALSE	15	32762322	0.00594557	0.8402	NA	TRUE	reported	333950	0.009476	1.311e-172	35398	GREM1	TRUE	reported	2	TRUE
GREM1.18878_15	SpineOA-indep	rs1534594	T	C	T	C	0.3148	-0.000858883	0.40372	0.4782	FALSE	FALSE	FALSE	15	32713674	0.00562772	0.878701	NA	TRUE	reported	333950	0.008449	1e-300	35397	GREM1	TRUE	reported	2	TRUE
GREM1.18878_15	SpineOA-indep	rs2123067	G	A	G	A	0.0761	0.00216137	0.46335	0.4273	FALSE	FALSE	FALSE	15	32800306	0.0060152	0.719358	NA	TRUE	reported	333950	0.008483	2.934e-19	35396	GREM1	TRUE	reported	2	TRUE
GREM1.18878_15	THR-indep	rs13329310	C	T	C	T	0.2654	-0.000968162	0.26519	0.26519	FALSE	FALSE	FALSE	15	32762322	0.00648548	0.881331	NA	TRUE	reported	319037	0.009476	1.311e-172	35398	GREM1	TRUE	reported	2	TRUE
GREM1.18878_15	THR-indep	rs1534594	T	C	T	C	0.3148	-0.0087707	0.40372	0.461	FALSE	FALSE	FALSE	15	32713674	0.0060576	0.14765	NA	TRUE	reported	319037	0.008449	1e-300	35397	GREM1	TRUE	reported	2	TRUE
GREM1.18878_15	THR-indep	rs2123067	G	A	G	A	0.0761	-0.00500419	0.46335	0.449	FALSE	FALSE	FALSE	15	32800306	0.0061756	0.417758	NA	TRUE	reported	319037	0.008483	2.934e-19	35396	GREM1	TRUE	reported	2	TRUE
GREM1.18878_15	ThumbOA-indep	rs13329310	C	T	C	T	0.2654	-0.005623	0.26519	0.26519	FALSE	FALSE	FALSE	15	32762322	0.00994103	0.571642	NA	TRUE	reported	247455	0.009476	1.311e-172	35398	GREM1	TRUE	reported	2	TRUE
GREM1.18878_15	ThumbOA-indep	rs1534594	T	C	T	C	0.3148	-0.00913603	0.40372	0.441	FALSE	FALSE	FALSE	15	32713674	0.00925834	0.323746	NA	TRUE	reported	247455	0.008449	1e-300	35397	GREM1	TRUE	reported	2	TRUE
GREM1.18878_15	ThumbOA-indep	rs2123067	G	A	G	A	0.0761	0.0356392	0.46335	0.4837	FALSE	FALSE	FALSE	15	32800306	0.00927267	0.000121305	NA	TRUE	reported	247455	0.008483	2.934e-19	35396	GREM1	TRUE	reported	2	TRUE
GREM1.18878_15	TJR-indep	rs13329310	C	T	C	T	0.2654	-0.00338326	0.26519	0.26519	FALSE	FALSE	FALSE	15	32762322	0.00505555	0.503357	NA	TRUE	reported	368576	0.009476	1.311e-172	35398	GREM1	TRUE	reported	2	TRUE
GREM1.18878_15	TJR-indep	rs1534594	T	C	T	C	0.3148	-0.00756154	0.40372	0.4627	FALSE	FALSE	FALSE	15	32713674	0.00471192	0.108545	NA	TRUE	reported	368576	0.008449	1e-300	35397	GREM1	TRUE	reported	2	TRUE
GREM1.18878_15	TJR-indep	rs2123067	G	A	G	A	0.0761	-0.00503488	0.46335	0.4473	FALSE	FALSE	FALSE	15	32800306	0.0048146	0.295675	NA	TRUE	reported	368576	0.008483	2.934e-19	35396	GREM1	TRUE	reported	2	TRUE
GREM1.18878_15	TKR-indep	rs13329310	C	T	C	T	0.2654	-0.00414642	0.26519	0.26519	FALSE	FALSE	FALSE	15	32762322	0.00710643	0.559573	NA	TRUE	reported	252041	0.009476	1.311e-172	35398	GREM1	TRUE	reported	2	TRUE
GREM1.18878_15	TKR-indep	rs1534594	T	C	T	C	0.3148	-0.000816498	0.40372	0.4613	FALSE	FALSE	FALSE	15	32713674	0.00664589	0.90222	NA	TRUE	reported	252041	0.008449	1e-300	35397	GREM1	TRUE	reported	2	TRUE
GREM1.18878_15	TKR-indep	rs2123067	G	A	G	A	0.0761	-0.00579378	0.46335	0.4481	FALSE	FALSE	FALSE	15	32800306	0.00681663	0.395354	NA	TRUE	reported	252041	0.008483	2.934e-19	35396	GREM1	TRUE	reported	2	TRUE
GRN.4992_49	AllOA-indep	rs5848	T	C	T	C	-0.2177	0.00457096	0.25559	0.2807	FALSE	FALSE	FALSE	17	44352876	0.00285467	0.109328	NA	TRUE	reported	826690	0.00937	2.052e-119	35370	GRN	TRUE	reported	2	TRUE
GRN.4992_49	Early_AllOA-indep	rs5848	T	C	T	C	-0.2177	-0.00766441	0.25559	0.3035	FALSE	FALSE	FALSE	17	44352876	0.0119834	0.52244	NA	TRUE	reported	48287	0.00937	2.052e-119	35370	GRN	TRUE	reported	2	TRUE
GRN.4992_49	FingerOA-indep	rs5848	T	C	T	C	-0.2177	-0.00328631	0.25559	0.267	FALSE	FALSE	FALSE	17	44352876	0.0110445	0.766045	NA	TRUE	reported	266618	0.00937	2.052e-119	35370	GRN	TRUE	reported	2	TRUE
GRN.4992_49	HandOA-indep	rs5848	T	C	T	C	-0.2177	-0.00129465	0.25559	0.2762	FALSE	FALSE	FALSE	17	44352876	0.00775813	0.867468	NA	TRUE	reported	303782	0.00937	2.052e-119	35370	GRN	TRUE	reported	2	TRUE
GRN.4992_49	HipOA-indep	rs5848	T	C	T	C	-0.2177	0.00325272	0.25559	0.2856	FALSE	FALSE	FALSE	17	44352876	0.00566443	0.565808	NA	TRUE	reported	353388	0.00937	2.052e-119	35370	GRN	TRUE	reported	2	TRUE
GRN.4992_49	KneeHipOA-indep	rs5848	T	C	T	C	-0.2177	0.000230455	0.25559	0.2842	FALSE	FALSE	FALSE	17	44352876	0.00385775	0.952364	NA	TRUE	reported	490345	0.00937	2.052e-119	35370	GRN	TRUE	reported	2	TRUE
GRN.4992_49	KneeOA-indep	rs5848	T	C	T	C	-0.2177	-0.00277737	0.25559	0.287	FALSE	FALSE	FALSE	17	44352876	0.00454968	0.541561	NA	TRUE	reported	396054	0.00937	2.052e-119	35370	GRN	TRUE	reported	2	TRUE
GRN.4992_49	SpineOA-indep	rs5848	T	C	T	C	-0.2177	0.00616877	0.25559	0.2925	FALSE	FALSE	FALSE	17	44352876	0.00630971	0.328241	NA	TRUE	reported	333950	0.00937	2.052e-119	35370	GRN	TRUE	reported	2	TRUE
GRN.4992_49	THR-indep	rs5848	T	C	T	C	-0.2177	0.00280136	0.25559	0.2775	FALSE	FALSE	FALSE	17	44352876	0.00686497	0.683225	NA	TRUE	reported	319037	0.00937	2.052e-119	35370	GRN	TRUE	reported	2	TRUE
GRN.4992_49	ThumbOA-indep	rs5848	T	C	T	C	-0.2177	0.0010077	0.25559	0.2697	FALSE	FALSE	FALSE	17	44352876	0.010393	0.922759	NA	TRUE	reported	247455	0.00937	2.052e-119	35370	GRN	TRUE	reported	2	TRUE
GRN.4992_49	TJR-indep	rs5848	T	C	T	C	-0.2177	0.00534984	0.25559	0.2784	FALSE	FALSE	FALSE	17	44352876	0.00530383	0.31313	NA	TRUE	reported	368576	0.00937	2.052e-119	35370	GRN	TRUE	reported	2	TRUE
GRN.4992_49	TKR-indep	rs5848	T	C	T	C	-0.2177	-0.00155911	0.25559	0.2797	FALSE	FALSE	FALSE	17	44352876	0.0076165	0.837805	NA	TRUE	reported	252041	0.00937	2.052e-119	35370	GRN	TRUE	reported	2	TRUE
GSN.4775_34	AllOA-indep	rs306784	T	G	T	G	-0.1172	-0.00152594	0.309	0.3666	FALSE	FALSE	FALSE	9	121310374	0.00261218	0.559109	NA	TRUE	reported	826690	0.008806	2.065e-40	35374	GSN	TRUE	reported	2	TRUE
GSN.4775_34	Early_AllOA-indep	rs306784	T	G	T	G	-0.1172	0.0325549	0.309	0.3614	FALSE	FALSE	FALSE	9	121310374	0.0114329	0.00440685	NA	TRUE	reported	48287	0.008806	2.065e-40	35374	GSN	TRUE	reported	2	TRUE
GSN.4775_34	FingerOA-indep	rs306784	T	G	T	G	-0.1172	0.00303407	0.309	0.3334	FALSE	FALSE	FALSE	9	121310374	0.0102262	0.766699	NA	TRUE	reported	266618	0.008806	2.065e-40	35374	GSN	TRUE	reported	2	TRUE
GSN.4775_34	HandOA-indep	rs306784	T	G	T	G	-0.1172	0.0058586	0.309	0.3461	FALSE	FALSE	FALSE	9	121310374	0.00688823	0.395034	NA	TRUE	reported	303782	0.008806	2.065e-40	35374	GSN	TRUE	reported	2	TRUE
GSN.4775_34	HipOA-indep	rs306784	T	G	T	G	-0.1172	-0.00506356	0.309	0.3629	FALSE	FALSE	FALSE	9	121310374	0.00523051	0.333004	NA	TRUE	reported	353388	0.008806	2.065e-40	35374	GSN	TRUE	reported	2	TRUE
GSN.4775_34	KneeHipOA-indep	rs306784	T	G	T	G	-0.1172	-0.00319948	0.309	0.3657	FALSE	FALSE	FALSE	9	121310374	0.00351022	0.362045	NA	TRUE	reported	490345	0.008806	2.065e-40	35374	GSN	TRUE	reported	2	TRUE
GSN.4775_34	KneeOA-indep	rs306784	T	G	T	G	-0.1172	-0.000126855	0.309	0.3649	FALSE	FALSE	FALSE	9	121310374	0.00425148	0.976196	NA	TRUE	reported	396054	0.008806	2.065e-40	35374	GSN	TRUE	reported	2	TRUE
GSN.4775_34	SpineOA-indep	rs306784	T	G	T	G	-0.1172	-0.00806066	0.309	0.3634	FALSE	FALSE	FALSE	9	121310374	0.00579013	0.163881	NA	TRUE	reported	333950	0.008806	2.065e-40	35374	GSN	TRUE	reported	2	TRUE
GSN.4775_34	THR-indep	rs306784	T	G	T	G	-0.1172	-0.0102726	0.309	0.3629	FALSE	FALSE	FALSE	9	121310374	0.00631845	0.103989	NA	TRUE	reported	319037	0.008806	2.065e-40	35374	GSN	TRUE	reported	2	TRUE
GSN.4775_34	ThumbOA-indep	rs306784	T	G	T	G	-0.1172	0.00319331	0.309	0.341	FALSE	FALSE	FALSE	9	121310374	0.00981485	0.744913	NA	TRUE	reported	247455	0.008806	2.065e-40	35374	GSN	TRUE	reported	2	TRUE
GSN.4775_34	TJR-indep	rs306784	T	G	T	G	-0.1172	-0.00710333	0.309	0.3644	FALSE	FALSE	FALSE	9	121310374	0.00492891	0.14954	NA	TRUE	reported	368576	0.008806	2.065e-40	35374	GSN	TRUE	reported	2	TRUE
GSN.4775_34	TKR-indep	rs306784	T	G	T	G	-0.1172	-0.0033811	0.309	0.3639	FALSE	FALSE	FALSE	9	121310374	0.00701935	0.630032	NA	TRUE	reported	252041	0.008806	2.065e-40	35374	GSN	TRUE	reported	2	TRUE
GSTM1.15395_15	AllOA-indep	rs12736389	C	G	C	G	0.4159	-0.0020366	0.17336	0.1784	FALSE	TRUE	FALSE	1	109712545	0.00332356	0.540024	NA	TRUE	reported	826690	0.011472	8.482e-288	35343	GSTM1	TRUE	reported	2	TRUE
GSTM1.15395_15	AllOA-indep	rs655315	G	A	G	A	-0.3263	0.00214838	0.49141	0.4862	FALSE	FALSE	FALSE	1	109672556	0.0025168	0.393319	NA	TRUE	reported	826690	0.008645	1e-300	35345	GSTM1	TRUE	reported	2	TRUE
GSTM1.15395_15	Early_AllOA-indep	rs12736389	C	G	C	G	0.4159	-0.00143542	0.17336	0.1796	FALSE	TRUE	FALSE	1	109712545	0.0143516	0.92033	NA	TRUE	reported	48287	0.011472	8.482e-288	35343	GSTM1	TRUE	reported	2	TRUE
GSTM1.15395_15	Early_AllOA-indep	rs655315	G	A	G	A	-0.3263	0.0139972	0.49141	0.471	FALSE	FALSE	FALSE	1	109672556	0.010957	0.201437	NA	TRUE	reported	48287	0.008645	1e-300	35345	GSTM1	TRUE	reported	2	TRUE
GSTM1.15395_15	FingerOA-indep	rs12736389	C	G	C	G	0.4159	0.00693267	0.17336	0.1773	FALSE	TRUE	FALSE	1	109712545	0.0129269	0.591753	NA	TRUE	reported	266618	0.011472	8.482e-288	35343	GSTM1	TRUE	reported	2	TRUE
GSTM1.15395_15	FingerOA-indep	rs655315	G	A	G	A	-0.3263	0.010142	0.49141	0.4966	FALSE	FALSE	FALSE	1	109672556	0.00983098	0.302243	NA	TRUE	reported	266618	0.008645	1e-300	35345	GSTM1	TRUE	reported	2	TRUE
GSTM1.15395_15	HandOA-indep	rs12736389	C	G	C	G	0.4159	-0.00314372	0.17336	0.1753	FALSE	TRUE	FALSE	1	109712545	0.00887562	0.723191	NA	TRUE	reported	303782	0.011472	8.482e-288	35343	GSTM1	TRUE	reported	2	TRUE
GSTM1.15395_15	HandOA-indep	rs655315	G	A	G	A	-0.3263	0.0130237	0.49141	0.4912	FALSE	FALSE	FALSE	1	109672556	0.00675293	0.0537805	NA	TRUE	reported	303782	0.008645	1e-300	35345	GSTM1	TRUE	reported	2	TRUE
GSTM1.15395_15	HipOA-indep	rs12736389	C	G	C	G	0.4159	0.000310194	0.17336	0.179	FALSE	TRUE	FALSE	1	109712545	0.00669347	0.963037	NA	TRUE	reported	353388	0.011472	8.482e-288	35343	GSTM1	TRUE	reported	2	TRUE
GSTM1.15395_15	HipOA-indep	rs655315	G	A	G	A	-0.3263	-0.0097221	0.49141	0.4828	FALSE	FALSE	FALSE	1	109672556	0.00505641	0.054514	NA	TRUE	reported	353388	0.008645	1e-300	35345	GSTM1	TRUE	reported	2	TRUE
GSTM1.15395_15	KneeHipOA-indep	rs12736389	C	G	C	G	0.4159	-0.0037108	0.17336	0.1778	FALSE	TRUE	FALSE	1	109712545	0.00447259	0.406722	NA	TRUE	reported	490345	0.011472	8.482e-288	35343	GSTM1	TRUE	reported	2	TRUE
GSTM1.15395_15	KneeHipOA-indep	rs655315	G	A	G	A	-0.3263	4.72786e-05	0.49141	0.486	FALSE	FALSE	FALSE	1	109672556	0.00330455	0.988585	NA	TRUE	reported	490345	0.008645	1e-300	35345	GSTM1	TRUE	reported	2	TRUE
GSTM1.15395_15	KneeOA-indep	rs12736389	C	G	C	G	0.4159	-0.0092005	0.17336	0.1769	FALSE	TRUE	FALSE	1	109712545	0.00521871	0.0779029	NA	TRUE	reported	396054	0.011472	8.482e-288	35343	GSTM1	TRUE	reported	2	TRUE
GSTM1.15395_15	KneeOA-indep	rs655315	G	A	G	A	-0.3263	0.00439396	0.49141	0.4873	FALSE	FALSE	FALSE	1	109672556	0.00394927	0.265881	NA	TRUE	reported	396054	0.008645	1e-300	35345	GSTM1	TRUE	reported	2	TRUE
GSTM1.15395_15	SpineOA-indep	rs12736389	C	G	C	G	0.4159	-0.00383694	0.17336	0.178	FALSE	TRUE	FALSE	1	109712545	0.00739163	0.603696	NA	TRUE	reported	333950	0.011472	8.482e-288	35343	GSTM1	TRUE	reported	2	TRUE
GSTM1.15395_15	SpineOA-indep	rs655315	G	A	G	A	-0.3263	7.21016e-05	0.49141	0.4874	FALSE	FALSE	FALSE	1	109672556	0.00608097	0.99054	NA	TRUE	reported	333950	0.008645	1e-300	35345	GSTM1	TRUE	reported	2	TRUE
GSTM1.15395_15	THR-indep	rs12736389	C	G	C	G	0.4159	0.00139008	0.17336	0.1806	FALSE	TRUE	FALSE	1	109712545	0.00793009	0.86085	NA	TRUE	reported	319037	0.011472	8.482e-288	35343	GSTM1	TRUE	reported	2	TRUE
GSTM1.15395_15	THR-indep	rs655315	G	A	G	A	-0.3263	-0.00303083	0.49141	0.4843	FALSE	FALSE	FALSE	1	109672556	0.00612523	0.620734	NA	TRUE	reported	319037	0.008645	1e-300	35345	GSTM1	TRUE	reported	2	TRUE
GSTM1.15395_15	ThumbOA-indep	rs12736389	C	G	C	G	0.4159	0.0122807	0.17336	0.178	FALSE	TRUE	FALSE	1	109712545	0.0119783	0.305246	NA	TRUE	reported	247455	0.011472	8.482e-288	35343	GSTM1	TRUE	reported	2	TRUE
GSTM1.15395_15	ThumbOA-indep	rs655315	G	A	G	A	-0.3263	0.00761677	0.49141	0.4908	FALSE	FALSE	FALSE	1	109672556	0.0092544	0.410483	NA	TRUE	reported	247455	0.008645	1e-300	35345	GSTM1	TRUE	reported	2	TRUE
GSTM1.15395_15	TJR-indep	rs12736389	C	G	C	G	0.4159	-0.00298379	0.17336	0.1796	FALSE	TRUE	FALSE	1	109712545	0.00615479	0.627825	NA	TRUE	reported	368576	0.011472	8.482e-288	35343	GSTM1	TRUE	reported	2	TRUE
GSTM1.15395_15	TJR-indep	rs655315	G	A	G	A	-0.3263	0.00231077	0.49141	0.4857	FALSE	FALSE	FALSE	1	109672556	0.00472793	0.62502	NA	TRUE	reported	368576	0.008645	1e-300	35345	GSTM1	TRUE	reported	2	TRUE
GSTM1.15395_15	TKR-indep	rs12736389	C	G	C	G	0.4159	-0.0195586	0.17336	0.1795	FALSE	TRUE	FALSE	1	109712545	0.00880409	0.0263147	NA	TRUE	reported	252041	0.011472	8.482e-288	35343	GSTM1	TRUE	reported	2	TRUE
GSTM1.15395_15	TKR-indep	rs655315	G	A	G	A	-0.3263	0.00466777	0.49141	0.4885	FALSE	FALSE	FALSE	1	109672556	0.00683391	0.494588	NA	TRUE	reported	252041	0.008645	1e-300	35345	GSTM1	TRUE	reported	2	TRUE
GSTZ1.16872_248	AllOA-indep	rs1544708	T	C	T	C	-0.3973	-0.00154163	0.82988	0.8074	FALSE	FALSE	FALSE	14	77366739	0.00321734	0.631824	NA	TRUE	reported	826690	0.010856	3.309e-293	35356	GSTZ1	TRUE	reported	2	TRUE
GSTZ1.16872_248	Early_AllOA-indep	rs1544708	T	C	T	C	-0.3973	-0.00202532	0.82988	0.7724	FALSE	FALSE	FALSE	14	77366739	0.013236	0.878386	NA	TRUE	reported	48287	0.010856	3.309e-293	35356	GSTZ1	TRUE	reported	2	TRUE
GSTZ1.16872_248	FingerOA-indep	rs1544708	T	C	T	C	-0.3973	-0.0190421	0.82988	0.8196	FALSE	FALSE	FALSE	14	77366739	0.0125596	0.129483	NA	TRUE	reported	266618	0.010856	3.309e-293	35356	GSTZ1	TRUE	reported	2	TRUE
GSTZ1.16872_248	HandOA-indep	rs1544708	T	C	T	C	-0.3973	-0.00907074	0.82988	0.814	FALSE	FALSE	FALSE	14	77366739	0.0086242	0.292902	NA	TRUE	reported	303782	0.010856	3.309e-293	35356	GSTZ1	TRUE	reported	2	TRUE
GSTZ1.16872_248	HipOA-indep	rs1544708	T	C	T	C	-0.3973	-0.0033868	0.82988	0.8007	FALSE	FALSE	FALSE	14	77366739	0.00632988	0.592615	NA	TRUE	reported	353388	0.010856	3.309e-293	35356	GSTZ1	TRUE	reported	2	TRUE
GSTZ1.16872_248	KneeHipOA-indep	rs1544708	T	C	T	C	-0.3973	-0.00158278	0.82988	0.8052	FALSE	FALSE	FALSE	14	77366739	0.00433377	0.714947	NA	TRUE	reported	490345	0.010856	3.309e-293	35356	GSTZ1	TRUE	reported	2	TRUE
GSTZ1.16872_248	KneeOA-indep	rs1544708	T	C	T	C	-0.3973	0.00297486	0.82988	0.8023	FALSE	FALSE	FALSE	14	77366739	0.00499288	0.551294	NA	TRUE	reported	396054	0.010856	3.309e-293	35356	GSTZ1	TRUE	reported	2	TRUE
GSTZ1.16872_248	SpineOA-indep	rs1544708	T	C	T	C	-0.3973	0.00371018	0.82988	0.7966	FALSE	FALSE	FALSE	14	77366739	0.00705456	0.598939	NA	TRUE	reported	333950	0.010856	3.309e-293	35356	GSTZ1	TRUE	reported	2	TRUE
GSTZ1.16872_248	THR-indep	rs1544708	T	C	T	C	-0.3973	-0.00789405	0.82988	0.8103	FALSE	FALSE	FALSE	14	77366739	0.00771221	0.306035	NA	TRUE	reported	319037	0.010856	3.309e-293	35356	GSTZ1	TRUE	reported	2	TRUE
GSTZ1.16872_248	ThumbOA-indep	rs1544708	T	C	T	C	-0.3973	-0.0131583	0.82988	0.8159	FALSE	FALSE	FALSE	14	77366739	0.011836	0.266263	NA	TRUE	reported	247455	0.010856	3.309e-293	35356	GSTZ1	TRUE	reported	2	TRUE
GSTZ1.16872_248	TJR-indep	rs1544708	T	C	T	C	-0.3973	0.00207653	0.82988	0.8097	FALSE	FALSE	FALSE	14	77366739	0.00609842	0.733477	NA	TRUE	reported	368576	0.010856	3.309e-293	35356	GSTZ1	TRUE	reported	2	TRUE
GSTZ1.16872_248	TKR-indep	rs1544708	T	C	T	C	-0.3973	0.013612	0.82988	0.8114	FALSE	FALSE	FALSE	14	77366739	0.00859557	0.113283	NA	TRUE	reported	252041	0.010856	3.309e-293	35356	GSTZ1	TRUE	reported	2	TRUE
GUCA2B.6223_5	AllOA-indep	rs11210603	A	G	A	G	0.1694	-0.00470154	0.09173	0.1139	FALSE	FALSE	FALSE	1	42157419	0.00400537	0.240471	NA	TRUE	reported	826690	0.01381	1.376e-34	35366	GUCA2B	TRUE	reported	2	TRUE
GUCA2B.6223_5	Early_AllOA-indep	rs11210603	A	G	A	G	0.1694	0.0291147	0.09173	0.109	FALSE	FALSE	FALSE	1	42157419	0.0176864	0.0997293	NA	TRUE	reported	48287	0.01381	1.376e-34	35366	GUCA2B	TRUE	reported	2	TRUE
GUCA2B.6223_5	FingerOA-indep	rs11210603	A	G	A	G	0.1694	-0.0233935	0.09173	0.0971	FALSE	FALSE	FALSE	1	42157419	0.0165481	0.157459	NA	TRUE	reported	266618	0.01381	1.376e-34	35366	GUCA2B	TRUE	reported	2	TRUE
GUCA2B.6223_5	HandOA-indep	rs11210603	A	G	A	G	0.1694	-0.0234465	0.09173	0.0992	FALSE	FALSE	FALSE	1	42157419	0.0112887	0.0378028	NA	TRUE	reported	303782	0.01381	1.376e-34	35366	GUCA2B	TRUE	reported	2	TRUE
GUCA2B.6223_5	HipOA-indep	rs11210603	A	G	A	G	0.1694	-0.000472938	0.09173	0.1062	FALSE	FALSE	FALSE	1	42157419	0.0072831	0.948225	NA	TRUE	reported	353388	0.01381	1.376e-34	35366	GUCA2B	TRUE	reported	2	TRUE
GUCA2B.6223_5	KneeHipOA-indep	rs11210603	A	G	A	G	0.1694	-0.000422697	0.09173	0.1138	FALSE	FALSE	FALSE	1	42157419	0.00954125	0.964664	NA	TRUE	reported	490345	0.01381	1.376e-34	35366	GUCA2B	TRUE	reported	2	TRUE
GUCA2B.6223_5	KneeOA-indep	rs11210603	A	G	A	G	0.1694	-0.0035688	0.09173	0.1159	FALSE	FALSE	FALSE	1	42157419	0.00628672	0.570257	NA	TRUE	reported	396054	0.01381	1.376e-34	35366	GUCA2B	TRUE	reported	2	TRUE
GUCA2B.6223_5	SpineOA-indep	rs11210603	A	G	A	G	0.1694	-0.017878	0.09173	0.1235	FALSE	FALSE	FALSE	1	42157419	0.00884784	0.0433199	NA	TRUE	reported	333950	0.01381	1.376e-34	35366	GUCA2B	TRUE	reported	2	TRUE
GUCA2B.6223_5	THR-indep	rs11210603	A	G	A	G	0.1694	-0.00555853	0.09173	0.1078	FALSE	FALSE	FALSE	1	42157419	0.00974734	0.5685	NA	TRUE	reported	319037	0.01381	1.376e-34	35366	GUCA2B	TRUE	reported	2	TRUE
GUCA2B.6223_5	ThumbOA-indep	rs11210603	A	G	A	G	0.1694	-0.0364533	0.09173	0.1003	FALSE	FALSE	FALSE	1	42157419	0.0154074	0.0179834	NA	TRUE	reported	247455	0.01381	1.376e-34	35366	GUCA2B	TRUE	reported	2	TRUE
GUCA2B.6223_5	TJR-indep	rs11210603	A	G	A	G	0.1694	-0.00884686	0.09173	0.1071	FALSE	FALSE	FALSE	1	42157419	0.00760938	0.244981	NA	TRUE	reported	368576	0.01381	1.376e-34	35366	GUCA2B	TRUE	reported	2	TRUE
GUCA2B.6223_5	TKR-indep	rs11210603	A	G	A	G	0.1694	-0.00874857	0.09173	0.106	FALSE	FALSE	FALSE	1	42157419	0.0108348	0.419406	NA	TRUE	reported	252041	0.01381	1.376e-34	35366	GUCA2B	TRUE	reported	2	TRUE
GUK1.17325_10	AllOA-indep	rs61825157	T	C	T	C	0.3558	-0.00407221	0.06717	0.06717	FALSE	FALSE	FALSE	1	228126649	0.00600084	0.497387	NA	TRUE	reported	826690	0.016093	2.593e-108	35358	GUK1	TRUE	reported	2	TRUE
GUK1.17325_10	Early_AllOA-indep	rs61825157	T	C	T	C	0.3558	-0.0132476	0.06717	0.06717	FALSE	FALSE	FALSE	1	228126649	0.0247865	0.593016	NA	TRUE	reported	48287	0.016093	2.593e-108	35358	GUK1	TRUE	reported	2	TRUE
GUK1.17325_10	FingerOA-indep	rs61825157	T	C	T	C	0.3558	0.00972428	0.06717	0.06717	FALSE	FALSE	FALSE	1	228126649	0.0205426	0.635948	NA	TRUE	reported	266618	0.016093	2.593e-108	35358	GUK1	TRUE	reported	2	TRUE
GUK1.17325_10	HandOA-indep	rs61825157	T	C	T	C	0.3558	0.00276786	0.06717	0.06717	FALSE	FALSE	FALSE	1	228126649	0.0151776	0.855296	NA	TRUE	reported	303782	0.016093	2.593e-108	35358	GUK1	TRUE	reported	2	TRUE
GUK1.17325_10	HipOA-indep	rs61825157	T	C	T	C	0.3558	-0.0185061	0.06717	0.06717	FALSE	FALSE	FALSE	1	228126649	0.0117956	0.116671	NA	TRUE	reported	353388	0.016093	2.593e-108	35358	GUK1	TRUE	reported	2	TRUE
GUK1.17325_10	KneeHipOA-indep	rs61825157	T	C	T	C	0.3558	-0.0172268	0.06717	0.06717	FALSE	FALSE	FALSE	1	228126649	0.00805005	0.0323574	NA	TRUE	reported	490345	0.016093	2.593e-108	35358	GUK1	TRUE	reported	2	TRUE
GUK1.17325_10	KneeOA-indep	rs61825157	T	C	T	C	0.3558	-0.0156616	0.06717	0.06717	FALSE	FALSE	FALSE	1	228126649	0.00936571	0.094479	NA	TRUE	reported	396054	0.016093	2.593e-108	35358	GUK1	TRUE	reported	2	TRUE
GUK1.17325_10	SpineOA-indep	rs61825157	T	C	T	C	0.3558	0.00266066	0.06717	0.06717	FALSE	FALSE	FALSE	1	228126649	0.0128273	0.835681	NA	TRUE	reported	333950	0.016093	2.593e-108	35358	GUK1	TRUE	reported	2	TRUE
GUK1.17325_10	THR-indep	rs61825157	T	C	T	C	0.3558	0.000364374	0.06717	0.06717	FALSE	FALSE	FALSE	1	228126649	0.0144395	0.979868	NA	TRUE	reported	319037	0.016093	2.593e-108	35358	GUK1	TRUE	reported	2	TRUE
GUK1.17325_10	ThumbOA-indep	rs61825157	T	C	T	C	0.3558	0.000898489	0.06717	0.06717	FALSE	FALSE	FALSE	1	228126649	0.0195498	0.963343	NA	TRUE	reported	247455	0.016093	2.593e-108	35358	GUK1	TRUE	reported	2	TRUE
GUK1.17325_10	TJR-indep	rs61825157	T	C	T	C	0.3558	-0.0113664	0.06717	0.06717	FALSE	FALSE	FALSE	1	228126649	0.0112121	0.310695	NA	TRUE	reported	368576	0.016093	2.593e-108	35358	GUK1	TRUE	reported	2	TRUE
GUK1.17325_10	TKR-indep	rs61825157	T	C	T	C	0.3558	-0.0226659	0.06717	0.06717	FALSE	FALSE	FALSE	1	228126649	0.0161369	0.16014	NA	TRUE	reported	252041	0.016093	2.593e-108	35358	GUK1	TRUE	reported	2	TRUE
GZMB.4133_54	AllOA-indep	rs78564162	G	A	G	A	0.1596	-0.00149404	0.06551	0.06551	FALSE	FALSE	FALSE	14	24691997	0.00472573	0.751888	NA	TRUE	reported	826690	0.016026	2.307e-23	35378	GZMB	TRUE	reported	2	TRUE
GZMB.4133_54	Early_AllOA-indep	rs78564162	G	A	G	A	0.1596	-0.0139569	0.06551	0.06551	FALSE	FALSE	FALSE	14	24691997	0.02017	0.48896	NA	TRUE	reported	48287	0.016026	2.307e-23	35378	GZMB	TRUE	reported	2	TRUE
GZMB.4133_54	FingerOA-indep	rs78564162	G	A	G	A	0.1596	-0.0183743	0.06551	0.06551	FALSE	FALSE	FALSE	14	24691997	0.0190071	0.333689	NA	TRUE	reported	266618	0.016026	2.307e-23	35378	GZMB	TRUE	reported	2	TRUE
GZMB.4133_54	HandOA-indep	rs78564162	G	A	G	A	0.1596	-0.00295187	0.06551	0.06551	FALSE	FALSE	FALSE	14	24691997	0.0128245	0.817957	NA	TRUE	reported	303782	0.016026	2.307e-23	35378	GZMB	TRUE	reported	2	TRUE
GZMB.4133_54	HipOA-indep	rs78564162	G	A	G	A	0.1596	0.00598583	0.06551	0.06551	FALSE	FALSE	FALSE	14	24691997	0.00930454	0.520014	NA	TRUE	reported	353388	0.016026	2.307e-23	35378	GZMB	TRUE	reported	2	TRUE
GZMB.4133_54	KneeHipOA-indep	rs78564162	G	A	G	A	0.1596	0.00340528	0.06551	0.06551	FALSE	FALSE	FALSE	14	24691997	0.00624773	0.585724	NA	TRUE	reported	490345	0.016026	2.307e-23	35378	GZMB	TRUE	reported	2	TRUE
GZMB.4133_54	KneeOA-indep	rs78564162	G	A	G	A	0.1596	0.00901914	0.06551	0.06551	FALSE	FALSE	FALSE	14	24691997	0.00721025	0.210979	NA	TRUE	reported	396054	0.016026	2.307e-23	35378	GZMB	TRUE	reported	2	TRUE
GZMB.4133_54	SpineOA-indep	rs78564162	G	A	G	A	0.1596	-0.0205909	0.06551	0.06551	FALSE	FALSE	FALSE	14	24691997	0.0103373	0.0463816	NA	TRUE	reported	333950	0.016026	2.307e-23	35378	GZMB	TRUE	reported	2	TRUE
GZMB.4133_54	THR-indep	rs78564162	G	A	G	A	0.1596	-0.00727807	0.06551	0.06551	FALSE	FALSE	FALSE	14	24691997	0.0113858	0.522676	NA	TRUE	reported	319037	0.016026	2.307e-23	35378	GZMB	TRUE	reported	2	TRUE
GZMB.4133_54	ThumbOA-indep	rs78564162	G	A	G	A	0.1596	-0.0122241	0.06551	0.06551	FALSE	FALSE	FALSE	14	24691997	0.0177482	0.490979	NA	TRUE	reported	247455	0.016026	2.307e-23	35378	GZMB	TRUE	reported	2	TRUE
GZMB.4133_54	TJR-indep	rs78564162	G	A	G	A	0.1596	-0.00298632	0.06551	0.06551	FALSE	FALSE	FALSE	14	24691997	0.00887468	0.736495	NA	TRUE	reported	368576	0.016026	2.307e-23	35378	GZMB	TRUE	reported	2	TRUE
GZMB.4133_54	TKR-indep	rs78564162	G	A	G	A	0.1596	0.0075289	0.06551	0.06551	FALSE	FALSE	FALSE	14	24691997	0.0124956	0.546825	NA	TRUE	reported	252041	0.016026	2.307e-23	35378	GZMB	TRUE	reported	2	TRUE
H1FX.12709_63	AllOA-indep	rs6790635	C	T	C	T	0.0574	0.00174281	0.78145	0.7959	FALSE	FALSE	FALSE	3	129323039	0.00312452	0.576992	NA	TRUE	reported	826690	0.009891	6.514e-09	35353	H1FX	TRUE	reported	2	TRUE
H1FX.12709_63	Early_AllOA-indep	rs6790635	C	T	C	T	0.0574	-0.0116389	0.78145	0.7973	FALSE	FALSE	FALSE	3	129323039	0.013639	0.393463	NA	TRUE	reported	48287	0.009891	6.514e-09	35353	H1FX	TRUE	reported	2	TRUE
H1FX.12709_63	FingerOA-indep	rs6790635	C	T	C	T	0.0574	-0.0128371	0.78145	0.7897	FALSE	FALSE	FALSE	3	129323039	0.0118778	0.279799	NA	TRUE	reported	266618	0.009891	6.514e-09	35353	H1FX	TRUE	reported	2	TRUE
H1FX.12709_63	HandOA-indep	rs6790635	C	T	C	T	0.0574	-0.00663189	0.78145	0.7937	FALSE	FALSE	FALSE	3	129323039	0.00836897	0.428105	NA	TRUE	reported	303782	0.009891	6.514e-09	35353	H1FX	TRUE	reported	2	TRUE
H1FX.12709_63	HipOA-indep	rs6790635	C	T	C	T	0.0574	-0.00767408	0.78145	0.7959	FALSE	FALSE	FALSE	3	129323039	0.00622398	0.217581	NA	TRUE	reported	353388	0.009891	6.514e-09	35353	H1FX	TRUE	reported	2	TRUE
H1FX.12709_63	KneeHipOA-indep	rs6790635	C	T	C	T	0.0574	-0.00027888	0.78145	0.7986	FALSE	FALSE	FALSE	3	129323039	0.00354569	0.937308	NA	TRUE	reported	490345	0.009891	6.514e-09	35353	H1FX	TRUE	reported	2	TRUE
H1FX.12709_63	KneeOA-indep	rs6790635	C	T	C	T	0.0574	0.00420091	0.78145	0.8005	FALSE	FALSE	FALSE	3	129323039	0.00494274	0.395373	NA	TRUE	reported	396054	0.009891	6.514e-09	35353	H1FX	TRUE	reported	2	TRUE
H1FX.12709_63	SpineOA-indep	rs6790635	C	T	C	T	0.0574	0.00690148	0.78145	0.8001	FALSE	FALSE	FALSE	3	129323039	0.0070131	0.325074	NA	TRUE	reported	333950	0.009891	6.514e-09	35353	H1FX	TRUE	reported	2	TRUE
H1FX.12709_63	THR-indep	rs6790635	C	T	C	T	0.0574	-0.00566045	0.78145	0.7926	FALSE	FALSE	FALSE	3	129323039	0.00755623	0.453791	NA	TRUE	reported	319037	0.009891	6.514e-09	35353	H1FX	TRUE	reported	2	TRUE
H1FX.12709_63	ThumbOA-indep	rs6790635	C	T	C	T	0.0574	5.76243e-05	0.78145	0.7897	FALSE	FALSE	FALSE	3	129323039	0.0101517	0.995471	NA	TRUE	reported	247455	0.009891	6.514e-09	35353	H1FX	TRUE	reported	2	TRUE
H1FX.12709_63	TJR-indep	rs6790635	C	T	C	T	0.0574	-0.00337542	0.78145	0.794	FALSE	FALSE	FALSE	3	129323039	0.00581927	0.561886	NA	TRUE	reported	368576	0.009891	6.514e-09	35353	H1FX	TRUE	reported	2	TRUE
H1FX.12709_63	TKR-indep	rs6790635	C	T	C	T	0.0574	0.00519474	0.78145	0.7947	FALSE	FALSE	FALSE	3	129323039	0.00835284	0.533999	NA	TRUE	reported	252041	0.009891	6.514e-09	35353	H1FX	TRUE	reported	2	TRUE
H6PD.7161_25	AllOA-indep	rs12060409	G	A	G	A	-0.5384	0.00221533	0.17414	0.17414	FALSE	FALSE	FALSE	1	9232223	0.00355489	0.533167	NA	TRUE	reported	826690	0.0145255	1e-300	35384	H6PD	TRUE	reported	2	TRUE
H6PD.7161_25	Early_AllOA-indep	rs12060409	G	A	G	A	-0.5384	-0.00520656	0.17414	0.17414	FALSE	FALSE	FALSE	1	9232223	0.0148226	0.725395	NA	TRUE	reported	48287	0.0145255	1e-300	35384	H6PD	TRUE	reported	2	TRUE
H6PD.7161_25	FingerOA-indep	rs12060409	G	A	G	A	-0.5384	0.00186815	0.17414	0.17414	FALSE	FALSE	FALSE	1	9232223	0.0133324	0.888564	NA	TRUE	reported	266618	0.0145255	1e-300	35384	H6PD	TRUE	reported	2	TRUE
H6PD.7161_25	HandOA-indep	rs12060409	G	A	G	A	-0.5384	0.00660425	0.17414	0.17414	FALSE	FALSE	FALSE	1	9232223	0.00913765	0.469832	NA	TRUE	reported	303782	0.0145255	1e-300	35384	H6PD	TRUE	reported	2	TRUE
H6PD.7161_25	HipOA-indep	rs12060409	G	A	G	A	-0.5384	-0.00172009	0.17414	0.17414	FALSE	FALSE	FALSE	1	9232223	0.00686298	0.802098	NA	TRUE	reported	353388	0.0145255	1e-300	35384	H6PD	TRUE	reported	2	TRUE
H6PD.7161_25	KneeHipOA-indep	rs12060409	G	A	G	A	-0.5384	-0.0021866	0.17414	0.17414	FALSE	FALSE	FALSE	1	9232223	0.00469619	0.641493	NA	TRUE	reported	490345	0.0145255	1e-300	35384	H6PD	TRUE	reported	2	TRUE
H6PD.7161_25	KneeOA-indep	rs12060409	G	A	G	A	-0.5384	0.00171361	0.17414	0.17414	FALSE	FALSE	FALSE	1	9232223	0.00534986	0.748734	NA	TRUE	reported	396054	0.0145255	1e-300	35384	H6PD	TRUE	reported	2	TRUE
H6PD.7161_25	SpineOA-indep	rs12060409	G	A	G	A	-0.5384	0.00253781	0.17414	0.17414	FALSE	FALSE	FALSE	1	9232223	0.00784701	0.746384	NA	TRUE	reported	333950	0.0145255	1e-300	35384	H6PD	TRUE	reported	2	TRUE
H6PD.7161_25	THR-indep	rs12060409	G	A	G	A	-0.5384	-0.00221323	0.17414	0.17414	FALSE	FALSE	FALSE	1	9232223	0.00847547	0.793989	NA	TRUE	reported	319037	0.0145255	1e-300	35384	H6PD	TRUE	reported	2	TRUE
H6PD.7161_25	ThumbOA-indep	rs12060409	G	A	G	A	-0.5384	0.0148294	0.17414	0.17414	FALSE	FALSE	FALSE	1	9232223	0.0126689	0.241786	NA	TRUE	reported	247455	0.0145255	1e-300	35384	H6PD	TRUE	reported	2	TRUE
H6PD.7161_25	TJR-indep	rs12060409	G	A	G	A	-0.5384	0.00188892	0.17414	0.17414	FALSE	FALSE	FALSE	1	9232223	0.00658843	0.77434	NA	TRUE	reported	368576	0.0145255	1e-300	35384	H6PD	TRUE	reported	2	TRUE
H6PD.7161_25	TKR-indep	rs12060409	G	A	G	A	-0.5384	0.0128425	0.17414	0.17414	FALSE	FALSE	FALSE	1	9232223	0.00935503	0.169817	NA	TRUE	reported	252041	0.0145255	1e-300	35384	H6PD	TRUE	reported	2	TRUE
HADH.17739_1	AllOA-indep	rs62311449	A	G	A	G	-0.1396	0.000307485	0.06497	0.06497	FALSE	FALSE	FALSE	4	108023576	0.00511439	0.952059	NA	TRUE	reported	826690	0.016169	5.928e-18	35355	HADH	TRUE	reported	2	TRUE
HADH.17739_1	Early_AllOA-indep	rs62311449	A	G	A	G	-0.1396	-0.0215621	0.06497	0.06497	FALSE	FALSE	FALSE	4	108023576	0.0236268	0.361447	NA	TRUE	reported	48287	0.016169	5.928e-18	35355	HADH	TRUE	reported	2	TRUE
HADH.17739_1	FingerOA-indep	rs62311449	A	G	A	G	-0.1396	0.029019	0.06497	0.06497	FALSE	FALSE	FALSE	4	108023576	0.019729	0.141323	NA	TRUE	reported	266618	0.016169	5.928e-18	35355	HADH	TRUE	reported	2	TRUE
HADH.17739_1	HandOA-indep	rs62311449	A	G	A	G	-0.1396	0.0167632	0.06497	0.06497	FALSE	FALSE	FALSE	4	108023576	0.0139084	0.228105	NA	TRUE	reported	303782	0.016169	5.928e-18	35355	HADH	TRUE	reported	2	TRUE
HADH.17739_1	HipOA-indep	rs62311449	A	G	A	G	-0.1396	-0.0042932	0.06497	0.06497	FALSE	FALSE	FALSE	4	108023576	0.0105534	0.684149	NA	TRUE	reported	353388	0.016169	5.928e-18	35355	HADH	TRUE	reported	2	TRUE
HADH.17739_1	KneeHipOA-indep	rs62311449	A	G	A	G	-0.1396	0.00220489	0.06497	0.06497	FALSE	FALSE	FALSE	4	108023576	0.00714617	0.75767	NA	TRUE	reported	490345	0.016169	5.928e-18	35355	HADH	TRUE	reported	2	TRUE
HADH.17739_1	KneeOA-indep	rs62311449	A	G	A	G	-0.1396	0.00779519	0.06497	0.06497	FALSE	FALSE	FALSE	4	108023576	0.00829137	0.347136	NA	TRUE	reported	396054	0.016169	5.928e-18	35355	HADH	TRUE	reported	2	TRUE
HADH.17739_1	SpineOA-indep	rs62311449	A	G	A	G	-0.1396	0.00550355	0.06497	0.06497	FALSE	FALSE	FALSE	4	108023576	0.0118962	0.643629	NA	TRUE	reported	333950	0.016169	5.928e-18	35355	HADH	TRUE	reported	2	TRUE
HADH.17739_1	THR-indep	rs62311449	A	G	A	G	-0.1396	0.0155045	0.06497	0.06497	FALSE	FALSE	FALSE	4	108023576	0.0126391	0.219933	NA	TRUE	reported	319037	0.016169	5.928e-18	35355	HADH	TRUE	reported	2	TRUE
HADH.17739_1	ThumbOA-indep	rs62311449	A	G	A	G	-0.1396	0.0209767	0.06497	0.06497	FALSE	FALSE	FALSE	4	108023576	0.0188377	0.265473	NA	TRUE	reported	247455	0.016169	5.928e-18	35355	HADH	TRUE	reported	2	TRUE
HADH.17739_1	TJR-indep	rs62311449	A	G	A	G	-0.1396	0.0230815	0.06497	0.06497	FALSE	FALSE	FALSE	4	108023576	0.00985325	0.0191539	NA	TRUE	reported	368576	0.016169	5.928e-18	35355	HADH	TRUE	reported	2	TRUE
HADH.17739_1	TKR-indep	rs62311449	A	G	A	G	-0.1396	0.0358311	0.06497	0.06497	FALSE	FALSE	FALSE	4	108023576	0.0140368	0.0106907	NA	TRUE	reported	252041	0.016169	5.928e-18	35355	HADH	TRUE	reported	2	TRUE
HAGH.19267_14	AllOA-indep	rs116869551	T	C	T	C	0.2125	0.00328463	0.13901	0.13901	FALSE	FALSE	FALSE	16	1827697	0.00361045	0.36295	NA	TRUE	reported	826690	0.011765	6.285e-73	35321	HAGH	TRUE	reported	2	TRUE
HAGH.19267_14	Early_AllOA-indep	rs116869551	T	C	T	C	0.2125	0.00133914	0.13901	0.13901	FALSE	FALSE	FALSE	16	1827697	0.0160917	0.933677	NA	TRUE	reported	48287	0.011765	6.285e-73	35321	HAGH	TRUE	reported	2	TRUE
HAGH.19267_14	FingerOA-indep	rs116869551	T	C	T	C	0.2125	0.0154028	0.13901	0.13901	FALSE	FALSE	FALSE	16	1827697	0.0139368	0.269077	NA	TRUE	reported	266618	0.011765	6.285e-73	35321	HAGH	TRUE	reported	2	TRUE
HAGH.19267_14	HandOA-indep	rs116869551	T	C	T	C	0.2125	0.00170947	0.13901	0.13901	FALSE	FALSE	FALSE	16	1827697	0.00973521	0.860611	NA	TRUE	reported	303782	0.011765	6.285e-73	35321	HAGH	TRUE	reported	2	TRUE
HAGH.19267_14	HipOA-indep	rs116869551	T	C	T	C	0.2125	0.00712338	0.13901	0.13901	FALSE	FALSE	FALSE	16	1827697	0.0071834	0.321371	NA	TRUE	reported	353388	0.011765	6.285e-73	35321	HAGH	TRUE	reported	2	TRUE
HAGH.19267_14	KneeHipOA-indep	rs116869551	T	C	T	C	0.2125	0.00377499	0.13901	0.13901	FALSE	FALSE	FALSE	16	1827697	0.00485178	0.436532	NA	TRUE	reported	490345	0.011765	6.285e-73	35321	HAGH	TRUE	reported	2	TRUE
HAGH.19267_14	KneeOA-indep	rs116869551	T	C	T	C	0.2125	0.00331876	0.13901	0.13901	FALSE	FALSE	FALSE	16	1827697	0.00567233	0.558494	NA	TRUE	reported	396054	0.011765	6.285e-73	35321	HAGH	TRUE	reported	2	TRUE
HAGH.19267_14	SpineOA-indep	rs116869551	T	C	T	C	0.2125	-0.00957145	0.13901	0.13901	FALSE	FALSE	FALSE	16	1827697	0.00803068	0.233316	NA	TRUE	reported	333950	0.011765	6.285e-73	35321	HAGH	TRUE	reported	2	TRUE
HAGH.19267_14	THR-indep	rs116869551	T	C	T	C	0.2125	0.00820446	0.13901	0.13901	FALSE	FALSE	FALSE	16	1827697	0.00869594	0.345435	NA	TRUE	reported	319037	0.011765	6.285e-73	35321	HAGH	TRUE	reported	2	TRUE
HAGH.19267_14	ThumbOA-indep	rs116869551	T	C	T	C	0.2125	0.0124535	0.13901	0.13901	FALSE	FALSE	FALSE	16	1827697	0.0132222	0.346264	NA	TRUE	reported	247455	0.011765	6.285e-73	35321	HAGH	TRUE	reported	2	TRUE
HAGH.19267_14	TJR-indep	rs116869551	T	C	T	C	0.2125	0.0081051	0.13901	0.13901	FALSE	FALSE	FALSE	16	1827697	0.0067738	0.231487	NA	TRUE	reported	368576	0.011765	6.285e-73	35321	HAGH	TRUE	reported	2	TRUE
HAGH.19267_14	TKR-indep	rs116869551	T	C	T	C	0.2125	0.0139604	0.13901	0.13901	FALSE	FALSE	FALSE	16	1827697	0.00962658	0.147005	NA	TRUE	reported	252041	0.011765	6.285e-73	35321	HAGH	TRUE	reported	2	TRUE
HAPLN1.3196_6	AllOA-indep	rs10039191	G	C	G	C	0.1098	-0.00460509	0.33474	0.3298	FALSE	TRUE	FALSE	5	83723226	0.00267007	0.0845799	NA	TRUE	reported	826690	0.008527	6.143e-38	35341	HAPLN1	TRUE	reported	2	TRUE
HAPLN1.3196_6	Early_AllOA-indep	rs10039191	G	C	G	C	0.1098	0.0100258	0.33474	0.3309	FALSE	TRUE	FALSE	5	83723226	0.0115593	0.385759	NA	TRUE	reported	48287	0.008527	6.143e-38	35341	HAPLN1	TRUE	reported	2	TRUE
HAPLN1.3196_6	FingerOA-indep	rs10039191	G	C	G	C	0.1098	0.00983741	0.33474	0.3305	FALSE	TRUE	FALSE	5	83723226	0.010303	0.339676	NA	TRUE	reported	266618	0.008527	6.143e-38	35341	HAPLN1	TRUE	reported	2	TRUE
HAPLN1.3196_6	HandOA-indep	rs10039191	G	C	G	C	0.1098	0.00763567	0.33474	0.3267	FALSE	TRUE	FALSE	5	83723226	0.00717288	0.287093	NA	TRUE	reported	303782	0.008527	6.143e-38	35341	HAPLN1	TRUE	reported	2	TRUE
HAPLN1.3196_6	HipOA-indep	rs10039191	G	C	G	C	0.1098	-0.00496819	0.33474	0.3291	FALSE	TRUE	FALSE	5	83723226	0.00534435	0.352571	NA	TRUE	reported	353388	0.008527	6.143e-38	35341	HAPLN1	TRUE	reported	2	TRUE
HAPLN1.3196_6	KneeHipOA-indep	rs10039191	G	C	G	C	0.1098	-0.00766901	0.33474	0.3283	FALSE	TRUE	FALSE	5	83723226	0.00356631	0.0315233	NA	TRUE	reported	490345	0.008527	6.143e-38	35341	HAPLN1	TRUE	reported	2	TRUE
HAPLN1.3196_6	KneeOA-indep	rs10039191	G	C	G	C	0.1098	-0.00961235	0.33474	0.3271	FALSE	TRUE	FALSE	5	83723226	0.00416986	0.0211554	NA	TRUE	reported	396054	0.008527	6.143e-38	35341	HAPLN1	TRUE	reported	2	TRUE
HAPLN1.3196_6	SpineOA-indep	rs10039191	G	C	G	C	0.1098	-0.00145156	0.33474	0.3287	FALSE	TRUE	FALSE	5	83723226	0.00592382	0.806427	NA	TRUE	reported	333950	0.008527	6.143e-38	35341	HAPLN1	TRUE	reported	2	TRUE
HAPLN1.3196_6	THR-indep	rs10039191	G	C	G	C	0.1098	-0.00286317	0.33474	0.3322	FALSE	TRUE	FALSE	5	83723226	0.0064235	0.655789	NA	TRUE	reported	319037	0.008527	6.143e-38	35341	HAPLN1	TRUE	reported	2	TRUE
HAPLN1.3196_6	ThumbOA-indep	rs10039191	G	C	G	C	0.1098	0.00338034	0.33474	0.331	FALSE	TRUE	FALSE	5	83723226	0.00967981	0.726928	NA	TRUE	reported	247455	0.008527	6.143e-38	35341	HAPLN1	TRUE	reported	2	TRUE
HAPLN1.3196_6	TJR-indep	rs10039191	G	C	G	C	0.1098	-0.00737734	0.33474	0.3314	FALSE	TRUE	FALSE	5	83723226	0.00499352	0.139573	NA	TRUE	reported	368576	0.008527	6.143e-38	35341	HAPLN1	TRUE	reported	2	TRUE
HAPLN1.3196_6	TKR-indep	rs10039191	G	C	G	C	0.1098	-0.013247	0.33474	0.3309	FALSE	TRUE	FALSE	5	83723226	0.00713175	0.0632437	NA	TRUE	reported	252041	0.008527	6.143e-38	35341	HAPLN1	TRUE	reported	2	TRUE
HAVCR1.9021_1	AllOA-indep	rs12659077	T	G	T	G	0.3051	-2.5324e-05	0.39351	0.39351	FALSE	FALSE	FALSE	5	156979597	0.00242424	0.991665	NA	TRUE	reported	826690	0.00815	1e-300	35351	HAVCR1	TRUE	reported	2	TRUE
HAVCR1.9021_1	Early_AllOA-indep	rs12659077	T	G	T	G	0.3051	-0.00851517	0.39351	0.39351	FALSE	FALSE	FALSE	5	156979597	0.0111799	0.446268	NA	TRUE	reported	48287	0.00815	1e-300	35351	HAVCR1	TRUE	reported	2	TRUE
HAVCR1.9021_1	FingerOA-indep	rs12659077	T	G	T	G	0.3051	0.0112653	0.39351	0.39351	FALSE	FALSE	FALSE	5	156979597	0.00986878	0.253657	NA	TRUE	reported	266618	0.00815	1e-300	35351	HAVCR1	TRUE	reported	2	TRUE
HAVCR1.9021_1	HandOA-indep	rs12659077	T	G	T	G	0.3051	0.00935447	0.39351	0.39351	FALSE	FALSE	FALSE	5	156979597	0.00694334	0.177898	NA	TRUE	reported	303782	0.00815	1e-300	35351	HAVCR1	TRUE	reported	2	TRUE
HAVCR1.9021_1	HipOA-indep	rs12659077	T	G	T	G	0.3051	0.00280361	0.39351	0.39351	FALSE	FALSE	FALSE	5	156979597	0.00516089	0.586963	NA	TRUE	reported	353388	0.00815	1e-300	35351	HAVCR1	TRUE	reported	2	TRUE
HAVCR1.9021_1	KneeHipOA-indep	rs12659077	T	G	T	G	0.3051	-0.00107469	0.39351	0.39351	FALSE	FALSE	FALSE	5	156979597	0.00347676	0.75724	NA	TRUE	reported	490345	0.00815	1e-300	35351	HAVCR1	TRUE	reported	2	TRUE
HAVCR1.9021_1	KneeOA-indep	rs12659077	T	G	T	G	0.3051	-0.000334218	0.39351	0.39351	FALSE	FALSE	FALSE	5	156979597	0.0038893	0.93152	NA	TRUE	reported	396054	0.00815	1e-300	35351	HAVCR1	TRUE	reported	2	TRUE
HAVCR1.9021_1	SpineOA-indep	rs12659077	T	G	T	G	0.3051	-0.00296584	0.39351	0.39351	FALSE	FALSE	FALSE	5	156979597	0.00574104	0.605432	NA	TRUE	reported	333950	0.00815	1e-300	35351	HAVCR1	TRUE	reported	2	TRUE
HAVCR1.9021_1	THR-indep	rs12659077	T	G	T	G	0.3051	-0.0032226	0.39351	0.39351	FALSE	FALSE	FALSE	5	156979597	0.00625376	0.606339	NA	TRUE	reported	319037	0.00815	1e-300	35351	HAVCR1	TRUE	reported	2	TRUE
HAVCR1.9021_1	ThumbOA-indep	rs12659077	T	G	T	G	0.3051	-0.00583546	0.39351	0.39351	FALSE	FALSE	FALSE	5	156979597	0.00940101	0.53478	NA	TRUE	reported	247455	0.00815	1e-300	35351	HAVCR1	TRUE	reported	2	TRUE
HAVCR1.9021_1	TJR-indep	rs12659077	T	G	T	G	0.3051	-0.000164065	0.39351	0.39351	FALSE	FALSE	FALSE	5	156979597	0.0045081	0.970969	NA	TRUE	reported	368576	0.00815	1e-300	35351	HAVCR1	TRUE	reported	2	TRUE
HAVCR1.9021_1	TKR-indep	rs12659077	T	G	T	G	0.3051	0.00815428	0.39351	0.39351	FALSE	FALSE	FALSE	5	156979597	0.00687019	0.235264	NA	TRUE	reported	252041	0.00815	1e-300	35351	HAVCR1	TRUE	reported	2	TRUE
HAVCR2.5134_52	AllOA-indep	rs7731077	T	C	T	C	-0.365	0.000289853	0.79516	0.79516	FALSE	FALSE	FALSE	5	157076774	0.00326465	0.929253	NA	TRUE	reported	826690	0.009771	1e-300	35351	HAVCR2	TRUE	reported	2	TRUE
HAVCR2.5134_52	Early_AllOA-indep	rs7731077	T	C	T	C	-0.365	0.00143826	0.79516	0.79516	FALSE	FALSE	FALSE	5	157076774	0.0137886	0.916925	NA	TRUE	reported	48287	0.009771	1e-300	35351	HAVCR2	TRUE	reported	2	TRUE
HAVCR2.5134_52	FingerOA-indep	rs7731077	T	C	T	C	-0.365	0.0170452	0.79516	0.79516	FALSE	FALSE	FALSE	5	157076774	0.0119224	0.152811	NA	TRUE	reported	266618	0.009771	1e-300	35351	HAVCR2	TRUE	reported	2	TRUE
HAVCR2.5134_52	HandOA-indep	rs7731077	T	C	T	C	-0.365	0.00995468	0.79516	0.79516	FALSE	FALSE	FALSE	5	157076774	0.00831155	0.231037	NA	TRUE	reported	303782	0.009771	1e-300	35351	HAVCR2	TRUE	reported	2	TRUE
HAVCR2.5134_52	HipOA-indep	rs7731077	T	C	T	C	-0.365	0.00396602	0.79516	0.79516	FALSE	FALSE	FALSE	5	157076774	0.00607028	0.513531	NA	TRUE	reported	353388	0.009771	1e-300	35351	HAVCR2	TRUE	reported	2	TRUE
HAVCR2.5134_52	KneeHipOA-indep	rs7731077	T	C	T	C	-0.365	0.00275222	0.79516	0.79516	FALSE	FALSE	FALSE	5	157076774	0.00412818	0.504969	NA	TRUE	reported	490345	0.009771	1e-300	35351	HAVCR2	TRUE	reported	2	TRUE
HAVCR2.5134_52	KneeOA-indep	rs7731077	T	C	T	C	-0.365	0.000882036	0.79516	0.79516	FALSE	FALSE	FALSE	5	157076774	0.00514215	0.863807	NA	TRUE	reported	396054	0.009771	1e-300	35351	HAVCR2	TRUE	reported	2	TRUE
HAVCR2.5134_52	SpineOA-indep	rs7731077	T	C	T	C	-0.365	0.00113731	0.79516	0.79516	FALSE	FALSE	FALSE	5	157076774	0.00692063	0.869466	NA	TRUE	reported	333950	0.009771	1e-300	35351	HAVCR2	TRUE	reported	2	TRUE
HAVCR2.5134_52	THR-indep	rs7731077	T	C	T	C	-0.365	0.00327831	0.79516	0.79516	FALSE	FALSE	FALSE	5	157076774	0.0073106	0.653841	NA	TRUE	reported	319037	0.009771	1e-300	35351	HAVCR2	TRUE	reported	2	TRUE
HAVCR2.5134_52	ThumbOA-indep	rs7731077	T	C	T	C	-0.365	-0.000636173	0.79516	0.79516	FALSE	FALSE	FALSE	5	157076774	0.0112493	0.954902	NA	TRUE	reported	247455	0.009771	1e-300	35351	HAVCR2	TRUE	reported	2	TRUE
HAVCR2.5134_52	TJR-indep	rs7731077	T	C	T	C	-0.365	0.00102491	0.79516	0.79516	FALSE	FALSE	FALSE	5	157076774	0.00621728	0.869063	NA	TRUE	reported	368576	0.009771	1e-300	35351	HAVCR2	TRUE	reported	2	TRUE
HAVCR2.5134_52	TKR-indep	rs7731077	T	C	T	C	-0.365	-0.000500599	0.79516	0.79516	FALSE	FALSE	FALSE	5	157076774	0.00818091	0.951207	NA	TRUE	reported	252041	0.009771	1e-300	35351	HAVCR2	TRUE	reported	2	TRUE
HBZ.6919_3	AllOA-indep	rs2541677	A	G	A	G	-0.3345	0.00118072	0.19666	0.1794	FALSE	FALSE	FALSE	16	165380	0.00292075	0.686026	NA	TRUE	reported	826690	0.010911	2.036e-206	35315	HBZ	TRUE	reported	2	TRUE
HBZ.6919_3	Early_AllOA-indep	rs2541677	A	G	A	G	-0.3345	-0.00112061	0.19666	0.1721	FALSE	FALSE	FALSE	16	165380	0.0148363	0.939792	NA	TRUE	reported	48287	0.010911	2.036e-206	35315	HBZ	TRUE	reported	2	TRUE
HBZ.6919_3	FingerOA-indep	rs2541677	A	G	A	G	-0.3345	0.00123624	0.19666	0.1897	FALSE	FALSE	FALSE	16	165380	0.0125244	0.921371	NA	TRUE	reported	266618	0.010911	2.036e-206	35315	HBZ	TRUE	reported	2	TRUE
HBZ.6919_3	HandOA-indep	rs2541677	A	G	A	G	-0.3345	-0.000690339	0.19666	0.186	FALSE	FALSE	FALSE	16	165380	0.0087532	0.937138	NA	TRUE	reported	303782	0.010911	2.036e-206	35315	HBZ	TRUE	reported	2	TRUE
HBZ.6919_3	HipOA-indep	rs2541677	A	G	A	G	-0.3345	0.00812754	0.19666	0.179	FALSE	FALSE	FALSE	16	165380	0.00664774	0.22148	NA	TRUE	reported	353388	0.010911	2.036e-206	35315	HBZ	TRUE	reported	2	TRUE
HBZ.6919_3	KneeHipOA-indep	rs2541677	A	G	A	G	-0.3345	0.00399277	0.19666	0.1791	FALSE	FALSE	FALSE	16	165380	0.00445667	0.370301	NA	TRUE	reported	490345	0.010911	2.036e-206	35315	HBZ	TRUE	reported	2	TRUE
HBZ.6919_3	KneeOA-indep	rs2541677	A	G	A	G	-0.3345	-0.000355896	0.19666	0.1788	FALSE	FALSE	FALSE	16	165380	0.00523134	0.945761	NA	TRUE	reported	396054	0.010911	2.036e-206	35315	HBZ	TRUE	reported	2	TRUE
HBZ.6919_3	SpineOA-indep	rs2541677	A	G	A	G	-0.3345	0.00225869	0.19666	0.178	FALSE	FALSE	FALSE	16	165380	0.00736846	0.759197	NA	TRUE	reported	333950	0.010911	2.036e-206	35315	HBZ	TRUE	reported	2	TRUE
HBZ.6919_3	THR-indep	rs2541677	A	G	A	G	-0.3345	0.0168221	0.19666	0.1806	FALSE	FALSE	FALSE	16	165380	0.0080891	0.0375623	NA	TRUE	reported	319037	0.010911	2.036e-206	35315	HBZ	TRUE	reported	2	TRUE
HBZ.6919_3	ThumbOA-indep	rs2541677	A	G	A	G	-0.3345	0.0028777	0.19666	0.1866	FALSE	FALSE	FALSE	16	165380	0.0120838	0.811769	NA	TRUE	reported	247455	0.010911	2.036e-206	35315	HBZ	TRUE	reported	2	TRUE
HBZ.6919_3	TJR-indep	rs2541677	A	G	A	G	-0.3345	0.0104698	0.19666	0.1806	FALSE	FALSE	FALSE	16	165380	0.00628086	0.0955268	NA	TRUE	reported	368576	0.010911	2.036e-206	35315	HBZ	TRUE	reported	2	TRUE
HBZ.6919_3	TKR-indep	rs2541677	A	G	A	G	-0.3345	0.00878886	0.19666	0.1805	FALSE	FALSE	FALSE	16	165380	0.00891738	0.324335	NA	TRUE	reported	252041	0.010911	2.036e-206	35315	HBZ	TRUE	reported	2	TRUE
HDHD2.13472_35	AllOA-indep	rs75228657	G	A	G	A	0.4584	0.0114803	0.06347	0.06347	FALSE	FALSE	FALSE	18	47193828	0.00517479	0.0265207	NA	TRUE	reported	826690	0.016308	7.728e-174	35360	HDHD2	TRUE	reported	2	TRUE
HDHD2.13472_35	Early_AllOA-indep	rs75228657	G	A	G	A	0.4584	-0.0173768	0.06347	0.06347	FALSE	FALSE	FALSE	18	47193828	0.020164	0.388813	NA	TRUE	reported	48287	0.016308	7.728e-174	35360	HDHD2	TRUE	reported	2	TRUE
HDHD2.13472_35	FingerOA-indep	rs75228657	G	A	G	A	0.4584	-0.0242797	0.06347	0.06347	FALSE	FALSE	FALSE	18	47193828	0.0199099	0.222663	NA	TRUE	reported	266618	0.016308	7.728e-174	35360	HDHD2	TRUE	reported	2	TRUE
HDHD2.13472_35	HandOA-indep	rs75228657	G	A	G	A	0.4584	-0.00819198	0.06347	0.06347	FALSE	FALSE	FALSE	18	47193828	0.0139931	0.558258	NA	TRUE	reported	303782	0.016308	7.728e-174	35360	HDHD2	TRUE	reported	2	TRUE
HDHD2.13472_35	HipOA-indep	rs75228657	G	A	G	A	0.4584	0.0155798	0.06347	0.06347	FALSE	FALSE	FALSE	18	47193828	0.0100933	0.122688	NA	TRUE	reported	353388	0.016308	7.728e-174	35360	HDHD2	TRUE	reported	2	TRUE
HDHD2.13472_35	KneeHipOA-indep	rs75228657	G	A	G	A	0.4584	0.014439	0.06347	0.06347	FALSE	FALSE	FALSE	18	47193828	0.00688098	0.0358699	NA	TRUE	reported	490345	0.016308	7.728e-174	35360	HDHD2	TRUE	reported	2	TRUE
HDHD2.13472_35	KneeOA-indep	rs75228657	G	A	G	A	0.4584	0.0117117	0.06347	0.06347	FALSE	FALSE	FALSE	18	47193828	0.00796881	0.141646	NA	TRUE	reported	396054	0.016308	7.728e-174	35360	HDHD2	TRUE	reported	2	TRUE
HDHD2.13472_35	SpineOA-indep	rs75228657	G	A	G	A	0.4584	0.020743	0.06347	0.06347	FALSE	FALSE	FALSE	18	47193828	0.0111389	0.0625733	NA	TRUE	reported	333950	0.016308	7.728e-174	35360	HDHD2	TRUE	reported	2	TRUE
HDHD2.13472_35	THR-indep	rs75228657	G	A	G	A	0.4584	0.010677	0.06347	0.06347	FALSE	FALSE	FALSE	18	47193828	0.0124935	0.392768	NA	TRUE	reported	319037	0.016308	7.728e-174	35360	HDHD2	TRUE	reported	2	TRUE
HDHD2.13472_35	ThumbOA-indep	rs75228657	G	A	G	A	0.4584	0.00799896	0.06347	0.06347	FALSE	FALSE	FALSE	18	47193828	0.0185966	0.667101	NA	TRUE	reported	247455	0.016308	7.728e-174	35360	HDHD2	TRUE	reported	2	TRUE
HDHD2.13472_35	TJR-indep	rs75228657	G	A	G	A	0.4584	0.0152471	0.06347	0.06347	FALSE	FALSE	FALSE	18	47193828	0.00974979	0.117855	NA	TRUE	reported	368576	0.016308	7.728e-174	35360	HDHD2	TRUE	reported	2	TRUE
HDHD2.13472_35	TKR-indep	rs75228657	G	A	G	A	0.4584	0.0129822	0.06347	0.06347	FALSE	FALSE	FALSE	18	47193828	0.0139263	0.351229	NA	TRUE	reported	252041	0.016308	7.728e-174	35360	HDHD2	TRUE	reported	2	TRUE
HDHD3.19482_11	AllOA-indep	rs1043836	T	C	T	C	0.1773	-0.00216899	0.62962	0.6317	FALSE	FALSE	FALSE	9	113373918	0.00261513	0.406877	NA	TRUE	reported	826690	0.008364	9.843e-100	35362	HDHD3	TRUE	reported	2	TRUE
HDHD3.19482_11	Early_AllOA-indep	rs1043836	T	C	T	C	0.1773	-0.0116898	0.62962	0.6034	FALSE	FALSE	FALSE	9	113373918	0.0110847	0.291612	NA	TRUE	reported	48287	0.008364	9.843e-100	35362	HDHD3	TRUE	reported	2	TRUE
HDHD3.19482_11	FingerOA-indep	rs1043836	T	C	T	C	0.1773	-0.00457726	0.62962	0.6295	FALSE	FALSE	FALSE	9	113373918	0.010092	0.65015	NA	TRUE	reported	266618	0.008364	9.843e-100	35362	HDHD3	TRUE	reported	2	TRUE
HDHD3.19482_11	HandOA-indep	rs1043836	T	C	T	C	0.1773	-0.00106356	0.62962	0.6316	FALSE	FALSE	FALSE	9	113373918	0.00682147	0.876101	NA	TRUE	reported	303782	0.008364	9.843e-100	35362	HDHD3	TRUE	reported	2	TRUE
HDHD3.19482_11	HipOA-indep	rs1043836	T	C	T	C	0.1773	0.00351925	0.62962	0.6275	FALSE	FALSE	FALSE	9	113373918	0.00515325	0.494658	NA	TRUE	reported	353388	0.008364	9.843e-100	35362	HDHD3	TRUE	reported	2	TRUE
HDHD3.19482_11	KneeHipOA-indep	rs1043836	T	C	T	C	0.1773	-0.00104715	0.62962	0.6293	FALSE	FALSE	FALSE	9	113373918	0.00338102	0.756778	NA	TRUE	reported	490345	0.008364	9.843e-100	35362	HDHD3	TRUE	reported	2	TRUE
HDHD3.19482_11	KneeOA-indep	rs1043836	T	C	T	C	0.1773	0.000290586	0.62962	0.6271	FALSE	FALSE	FALSE	9	113373918	0.00409403	0.943415	NA	TRUE	reported	396054	0.008364	9.843e-100	35362	HDHD3	TRUE	reported	2	TRUE
HDHD3.19482_11	SpineOA-indep	rs1043836	T	C	T	C	0.1773	-0.00638138	0.62962	0.6238	FALSE	FALSE	FALSE	9	113373918	0.00572013	0.264594	NA	TRUE	reported	333950	0.008364	9.843e-100	35362	HDHD3	TRUE	reported	2	TRUE
HDHD3.19482_11	THR-indep	rs1043836	T	C	T	C	0.1773	-0.000807353	0.62962	0.6325	FALSE	FALSE	FALSE	9	113373918	0.00629523	0.897952	NA	TRUE	reported	319037	0.008364	9.843e-100	35362	HDHD3	TRUE	reported	2	TRUE
HDHD3.19482_11	ThumbOA-indep	rs1043836	T	C	T	C	0.1773	-0.000437407	0.62962	0.6284	FALSE	FALSE	FALSE	9	113373918	0.00984687	0.964569	NA	TRUE	reported	247455	0.008364	9.843e-100	35362	HDHD3	TRUE	reported	2	TRUE
HDHD3.19482_11	TJR-indep	rs1043836	T	C	T	C	0.1773	-0.000395184	0.62962	0.6329	FALSE	FALSE	FALSE	9	113373918	0.00575128	0.945219	NA	TRUE	reported	368576	0.008364	9.843e-100	35362	HDHD3	TRUE	reported	2	TRUE
HDHD3.19482_11	TKR-indep	rs1043836	T	C	T	C	0.1773	0.000292126	0.62962	0.6335	FALSE	FALSE	FALSE	9	113373918	0.00696389	0.96654	NA	TRUE	reported	252041	0.008364	9.843e-100	35362	HDHD3	TRUE	reported	2	TRUE
HEBP1.18225_13	AllOA-indep	rs11055175	G	A	G	A	-1.33	0.00268212	0.02799	0.02799	FALSE	FALSE	FALSE	12	12970932	0.00689649	0.697342	NA	TRUE	reported	826690	0.0358821	1e-300	35374	HEBP1	TRUE	reported	2	TRUE
HEBP1.18225_13	AllOA-indep	rs1872626	G	A	G	A	0.1444	0.0047984	0.35519	0.3953	FALSE	FALSE	FALSE	12	13087663	0.00256577	0.0614611	NA	TRUE	reported	826690	0.008841	5.747e-60	35373	HEBP1	TRUE	reported	2	TRUE
HEBP1.18225_13	Early_AllOA-indep	rs11055175	G	A	G	A	-1.33	-0.0160669	0.02799	0.02799	FALSE	FALSE	FALSE	12	12970932	0.0317321	0.612624	NA	TRUE	reported	48287	0.0358821	1e-300	35374	HEBP1	TRUE	reported	2	TRUE
HEBP1.18225_13	Early_AllOA-indep	rs1872626	G	A	G	A	0.1444	-0.00397646	0.35519	0.398	FALSE	FALSE	FALSE	12	13087663	0.0112098	0.722791	NA	TRUE	reported	48287	0.008841	5.747e-60	35373	HEBP1	TRUE	reported	2	TRUE
HEBP1.18225_13	FingerOA-indep	rs11055175	G	A	G	A	-1.33	0.0254188	0.02799	0.02799	FALSE	FALSE	FALSE	12	12970932	0.0276699	0.35828	NA	TRUE	reported	266618	0.0358821	1e-300	35374	HEBP1	TRUE	reported	2	TRUE
HEBP1.18225_13	FingerOA-indep	rs1872626	G	A	G	A	0.1444	0.00574735	0.35519	0.3744	FALSE	FALSE	FALSE	12	13087663	0.00999455	0.565259	NA	TRUE	reported	266618	0.008841	5.747e-60	35373	HEBP1	TRUE	reported	2	TRUE
HEBP1.18225_13	HandOA-indep	rs11055175	G	A	G	A	-1.33	0.0181848	0.02799	0.02799	FALSE	FALSE	FALSE	12	12970932	0.0188163	0.333826	NA	TRUE	reported	303782	0.0358821	1e-300	35374	HEBP1	TRUE	reported	2	TRUE
HEBP1.18225_13	HandOA-indep	rs1872626	G	A	G	A	0.1444	0.0029836	0.35519	0.3856	FALSE	FALSE	FALSE	12	13087663	0.00684753	0.663041	NA	TRUE	reported	303782	0.008841	5.747e-60	35373	HEBP1	TRUE	reported	2	TRUE
HEBP1.18225_13	HipOA-indep	rs11055175	G	A	G	A	-1.33	0.00305721	0.02799	0.02799	FALSE	FALSE	FALSE	12	12970932	0.0137699	0.824298	NA	TRUE	reported	353388	0.0358821	1e-300	35374	HEBP1	TRUE	reported	2	TRUE
HEBP1.18225_13	HipOA-indep	rs1872626	G	A	G	A	0.1444	0.00693731	0.35519	0.3929	FALSE	FALSE	FALSE	12	13087663	0.00509862	0.173632	NA	TRUE	reported	353388	0.008841	5.747e-60	35373	HEBP1	TRUE	reported	2	TRUE
HEBP1.18225_13	KneeHipOA-indep	rs11055175	G	A	G	A	-1.33	0.000204585	0.02799	0.02799	FALSE	FALSE	FALSE	12	12970932	0.00906878	0.982002	NA	TRUE	reported	490345	0.0358821	1e-300	35374	HEBP1	TRUE	reported	2	TRUE
HEBP1.18225_13	KneeHipOA-indep	rs1872626	G	A	G	A	0.1444	0.0101927	0.35519	0.3949	FALSE	FALSE	FALSE	12	13087663	0.00342557	0.0029254	NA	TRUE	reported	490345	0.008841	5.747e-60	35373	HEBP1	TRUE	reported	2	TRUE
HEBP1.18225_13	KneeOA-indep	rs11055175	G	A	G	A	-1.33	-0.00336554	0.02799	0.02799	FALSE	FALSE	FALSE	12	12970932	0.010856	0.756549	NA	TRUE	reported	396054	0.0358821	1e-300	35374	HEBP1	TRUE	reported	2	TRUE
HEBP1.18225_13	KneeOA-indep	rs1872626	G	A	G	A	0.1444	0.0106612	0.35519	0.3943	FALSE	FALSE	FALSE	12	13087663	0.00396404	0.00715649	NA	TRUE	reported	396054	0.008841	5.747e-60	35373	HEBP1	TRUE	reported	2	TRUE
HEBP1.18225_13	SpineOA-indep	rs11055175	G	A	G	A	-1.33	0.00193095	0.02799	0.02799	FALSE	FALSE	FALSE	12	12970932	0.0152505	0.899245	NA	TRUE	reported	333950	0.0358821	1e-300	35374	HEBP1	TRUE	reported	2	TRUE
HEBP1.18225_13	SpineOA-indep	rs1872626	G	A	G	A	0.1444	-0.0079131	0.35519	0.3951	FALSE	FALSE	FALSE	12	13087663	0.00563632	0.160335	NA	TRUE	reported	333950	0.008841	5.747e-60	35373	HEBP1	TRUE	reported	2	TRUE
HEBP1.18225_13	THR-indep	rs11055175	G	A	G	A	-1.33	-0.000512928	0.02799	0.02799	FALSE	FALSE	FALSE	12	12970932	0.0180998	0.977392	NA	TRUE	reported	319037	0.0358821	1e-300	35374	HEBP1	TRUE	reported	2	TRUE
HEBP1.18225_13	THR-indep	rs1872626	G	A	G	A	0.1444	0.00971232	0.35519	0.3934	FALSE	FALSE	FALSE	12	13087663	0.00617433	0.115715	NA	TRUE	reported	319037	0.008841	5.747e-60	35373	HEBP1	TRUE	reported	2	TRUE
HEBP1.18225_13	ThumbOA-indep	rs11055175	G	A	G	A	-1.33	0.00476273	0.02799	0.02799	FALSE	FALSE	FALSE	12	12970932	0.0259171	0.854196	NA	TRUE	reported	247455	0.0358821	1e-300	35374	HEBP1	TRUE	reported	2	TRUE
HEBP1.18225_13	ThumbOA-indep	rs1872626	G	A	G	A	0.1444	0.0078628	0.35519	0.3826	FALSE	FALSE	FALSE	12	13087663	0.00944934	0.405352	NA	TRUE	reported	247455	0.008841	5.747e-60	35373	HEBP1	TRUE	reported	2	TRUE
HEBP1.18225_13	TJR-indep	rs11055175	G	A	G	A	-1.33	0.0081969	0.02799	0.02799	FALSE	FALSE	FALSE	12	12970932	0.0127801	0.521276	NA	TRUE	reported	368576	0.0358821	1e-300	35374	HEBP1	TRUE	reported	2	TRUE
HEBP1.18225_13	TJR-indep	rs1872626	G	A	G	A	0.1444	0.0151805	0.35519	0.3929	FALSE	FALSE	FALSE	12	13087663	0.00481046	0.00160097	NA	TRUE	reported	368576	0.008841	5.747e-60	35373	HEBP1	TRUE	reported	2	TRUE
HEBP1.18225_13	TKR-indep	rs11055175	G	A	G	A	-1.33	0.0038605	0.02799	0.02799	FALSE	FALSE	FALSE	12	12970932	0.0184696	0.834433	NA	TRUE	reported	252041	0.0358821	1e-300	35374	HEBP1	TRUE	reported	2	TRUE
HEBP1.18225_13	TKR-indep	rs1872626	G	A	G	A	0.1444	0.0205129	0.35519	0.3931	FALSE	FALSE	FALSE	12	13087663	0.00684257	0.00271909	NA	TRUE	reported	252041	0.008841	5.747e-60	35373	HEBP1	TRUE	reported	2	TRUE
HGF.2681_23	AllOA-indep	rs2214827	A	G	A	G	0.126	0.00225775	0.79293	0.763	FALSE	FALSE	FALSE	7	81748600	0.00298257	0.449062	NA	TRUE	reported	826690	0.010008	2.409e-36	35348	HGF	TRUE	reported	2	TRUE
HGF.2681_23	Early_AllOA-indep	rs2214827	A	G	A	G	0.126	0.0048028	0.79293	0.7604	FALSE	FALSE	FALSE	7	81748600	0.0127631	0.706691	NA	TRUE	reported	48287	0.010008	2.409e-36	35348	HGF	TRUE	reported	2	TRUE
HGF.2681_23	FingerOA-indep	rs2214827	A	G	A	G	0.126	-0.00442583	0.79293	0.7768	FALSE	FALSE	FALSE	7	81748600	0.0115683	0.702031	NA	TRUE	reported	266618	0.010008	2.409e-36	35348	HGF	TRUE	reported	2	TRUE
HGF.2681_23	HandOA-indep	rs2214827	A	G	A	G	0.126	-0.000999124	0.79293	0.7705	FALSE	FALSE	FALSE	7	81748600	0.00819441	0.902956	NA	TRUE	reported	303782	0.010008	2.409e-36	35348	HGF	TRUE	reported	2	TRUE
HGF.2681_23	HipOA-indep	rs2214827	A	G	A	G	0.126	6.3521e-05	0.79293	0.763	FALSE	FALSE	FALSE	7	81748600	0.00937748	0.994595	NA	TRUE	reported	353388	0.010008	2.409e-36	35348	HGF	TRUE	reported	2	TRUE
HGF.2681_23	KneeHipOA-indep	rs2214827	A	G	A	G	0.126	0.00287097	0.79293	0.763	FALSE	FALSE	FALSE	7	81748600	0.00398023	0.47072	NA	TRUE	reported	490345	0.010008	2.409e-36	35348	HGF	TRUE	reported	2	TRUE
HGF.2681_23	KneeOA-indep	rs2214827	A	G	A	G	0.126	0.00697803	0.79293	0.7636	FALSE	FALSE	FALSE	7	81748600	0.00460495	0.129688	NA	TRUE	reported	396054	0.010008	2.409e-36	35348	HGF	TRUE	reported	2	TRUE
HGF.2681_23	SpineOA-indep	rs2214827	A	G	A	G	0.126	0.00962107	0.79293	0.7631	FALSE	FALSE	FALSE	7	81748600	0.006515	0.139741	NA	TRUE	reported	333950	0.010008	2.409e-36	35348	HGF	TRUE	reported	2	TRUE
HGF.2681_23	THR-indep	rs2214827	A	G	A	G	0.126	0.00500573	0.79293	0.763	FALSE	FALSE	FALSE	7	81748600	0.00714939	0.483827	NA	TRUE	reported	319037	0.010008	2.409e-36	35348	HGF	TRUE	reported	2	TRUE
HGF.2681_23	ThumbOA-indep	rs2214827	A	G	A	G	0.126	0.00426215	0.79293	0.7734	FALSE	FALSE	FALSE	7	81748600	0.0110594	0.699951	NA	TRUE	reported	247455	0.010008	2.409e-36	35348	HGF	TRUE	reported	2	TRUE
HGF.2681_23	TJR-indep	rs2214827	A	G	A	G	0.126	0.00868321	0.79293	0.7634	FALSE	FALSE	FALSE	7	81748600	0.00560179	0.121123	NA	TRUE	reported	368576	0.010008	2.409e-36	35348	HGF	TRUE	reported	2	TRUE
HGF.2681_23	TKR-indep	rs2214827	A	G	A	G	0.126	0.0163428	0.79293	0.7634	FALSE	FALSE	FALSE	7	81748600	0.00795646	0.0399728	NA	TRUE	reported	252041	0.010008	2.409e-36	35348	HGF	TRUE	reported	2	TRUE
HHIP.10833_64	AllOA-indep	rs11727676	C	T	C	T	0.2352	0.0177118	0.10368	0.0972	FALSE	FALSE	FALSE	4	144737912	0.00430458	3.87778e-05	NA	TRUE	reported	826690	0.013296	5.054e-70	35350	HHIP	TRUE	reported	2	TRUE
HHIP.10833_64	Early_AllOA-indep	rs11727676	C	T	C	T	0.2352	-0.0105958	0.10368	0.1025	FALSE	FALSE	FALSE	4	144737912	0.018636	0.56965	NA	TRUE	reported	48287	0.013296	5.054e-70	35350	HHIP	TRUE	reported	2	TRUE
HHIP.10833_64	FingerOA-indep	rs11727676	C	T	C	T	0.2352	0.0170514	0.10368	0.1011	FALSE	FALSE	FALSE	4	144737912	0.0166902	0.306951	NA	TRUE	reported	266618	0.013296	5.054e-70	35350	HHIP	TRUE	reported	2	TRUE
HHIP.10833_64	HandOA-indep	rs11727676	C	T	C	T	0.2352	0.0151623	0.10368	0.0978	FALSE	FALSE	FALSE	4	144737912	0.0115943	0.190961	NA	TRUE	reported	303782	0.013296	5.054e-70	35350	HHIP	TRUE	reported	2	TRUE
HHIP.10833_64	HipOA-indep	rs11727676	C	T	C	T	0.2352	0.0485347	0.10368	0.099	FALSE	FALSE	FALSE	4	144737912	0.00854335	1.33921e-08	NA	TRUE	reported	353388	0.013296	5.054e-70	35350	HHIP	TRUE	reported	2	TRUE
HHIP.10833_64	KneeHipOA-indep	rs11727676	C	T	C	T	0.2352	0.0270175	0.10368	0.0973	FALSE	FALSE	FALSE	4	144737912	0.00579433	3.12028e-06	NA	TRUE	reported	490345	0.013296	5.054e-70	35350	HHIP	TRUE	reported	2	TRUE
HHIP.10833_64	KneeOA-indep	rs11727676	C	T	C	T	0.2352	0.0155843	0.10368	0.0972	FALSE	FALSE	FALSE	4	144737912	0.00675268	0.0210063	NA	TRUE	reported	396054	0.013296	5.054e-70	35350	HHIP	TRUE	reported	2	TRUE
HHIP.10833_64	SpineOA-indep	rs11727676	C	T	C	T	0.2352	0.006639	0.10368	0.0987	FALSE	FALSE	FALSE	4	144737912	0.00945198	0.482434	NA	TRUE	reported	333950	0.013296	5.054e-70	35350	HHIP	TRUE	reported	2	TRUE
HHIP.10833_64	THR-indep	rs11727676	C	T	C	T	0.2352	0.0609687	0.10368	0.0969	FALSE	FALSE	FALSE	4	144737912	0.0104647	5.67188e-09	NA	TRUE	reported	319037	0.013296	5.054e-70	35350	HHIP	TRUE	reported	2	TRUE
HHIP.10833_64	ThumbOA-indep	rs11727676	C	T	C	T	0.2352	-0.00309996	0.10368	0.0992	FALSE	FALSE	FALSE	4	144737912	0.015941	0.845812	NA	TRUE	reported	247455	0.013296	5.054e-70	35350	HHIP	TRUE	reported	2	TRUE
HHIP.10833_64	TJR-indep	rs11727676	C	T	C	T	0.2352	0.0452085	0.10368	0.0972	FALSE	FALSE	FALSE	4	144737912	0.00814536	2.8533e-08	NA	TRUE	reported	368576	0.013296	5.054e-70	35350	HHIP	TRUE	reported	2	TRUE
HHIP.10833_64	TKR-indep	rs11727676	C	T	C	T	0.2352	0.0230064	0.10368	0.0964	FALSE	FALSE	FALSE	4	144737912	0.0116958	0.0491761	NA	TRUE	reported	252041	0.013296	5.054e-70	35350	HHIP	TRUE	reported	2	TRUE
HINT1.5900_11	AllOA-indep	rs112241559	A	C	A	C	0.097	0.00108432	0.2188	0.2188	FALSE	FALSE	FALSE	5	131116233	0.0030945	0.726037	NA	TRUE	reported	826690	0.009738	2.264e-23	35352	HINT1	TRUE	reported	2	TRUE
HINT1.5900_11	Early_AllOA-indep	rs112241559	A	C	A	C	0.097	0.00278796	0.2188	0.2188	FALSE	FALSE	FALSE	5	131116233	0.0134572	0.835876	NA	TRUE	reported	48287	0.009738	2.264e-23	35352	HINT1	TRUE	reported	2	TRUE
HINT1.5900_11	FingerOA-indep	rs112241559	A	C	A	C	0.097	-0.0219595	0.2188	0.2188	FALSE	FALSE	FALSE	5	131116233	0.0115849	0.0580225	NA	TRUE	reported	266618	0.009738	2.264e-23	35352	HINT1	TRUE	reported	2	TRUE
HINT1.5900_11	HandOA-indep	rs112241559	A	C	A	C	0.097	-0.0041753	0.2188	0.2188	FALSE	FALSE	FALSE	5	131116233	0.00807395	0.605064	NA	TRUE	reported	303782	0.009738	2.264e-23	35352	HINT1	TRUE	reported	2	TRUE
HINT1.5900_11	HipOA-indep	rs112241559	A	C	A	C	0.097	-0.00296705	0.2188	0.2188	FALSE	FALSE	FALSE	5	131116233	0.00593967	0.617406	NA	TRUE	reported	353388	0.009738	2.264e-23	35352	HINT1	TRUE	reported	2	TRUE
HINT1.5900_11	KneeHipOA-indep	rs112241559	A	C	A	C	0.097	0.00216077	0.2188	0.2188	FALSE	FALSE	FALSE	5	131116233	0.00493132	0.661262	NA	TRUE	reported	490345	0.009738	2.264e-23	35352	HINT1	TRUE	reported	2	TRUE
HINT1.5900_11	KneeOA-indep	rs112241559	A	C	A	C	0.097	0.00258466	0.2188	0.2188	FALSE	FALSE	FALSE	5	131110726	0.00444813	0.561196	NA	TRUE	reported	396054	0.009738	2.264e-23	35352	HINT1	TRUE	reported	2	TRUE
HINT1.5900_11	SpineOA-indep	rs112241559	A	C	A	C	0.097	0.00121246	0.2188	0.2188	FALSE	FALSE	FALSE	5	131116233	0.00549966	0.825512	NA	TRUE	reported	333950	0.009738	2.264e-23	35352	HINT1	TRUE	reported	2	TRUE
HINT1.5900_11	THR-indep	rs112241559	A	C	A	C	0.097	-0.00414234	0.2188	0.2188	FALSE	FALSE	FALSE	5	131116233	0.00725527	0.568039	NA	TRUE	reported	319037	0.009738	2.264e-23	35352	HINT1	TRUE	reported	2	TRUE
HINT1.5900_11	ThumbOA-indep	rs112241559	A	C	A	C	0.097	-0.00945448	0.2188	0.2188	FALSE	FALSE	FALSE	5	131116233	0.0110195	0.390907	NA	TRUE	reported	247455	0.009738	2.264e-23	35352	HINT1	TRUE	reported	2	TRUE
HINT1.5900_11	TJR-indep	rs112241559	A	C	A	C	0.097	0.00495788	0.2188	0.2188	FALSE	FALSE	FALSE	5	131116233	0.00564036	0.3794	NA	TRUE	reported	368576	0.009738	2.264e-23	35352	HINT1	TRUE	reported	2	TRUE
HINT1.5900_11	TKR-indep	rs112241559	A	C	A	C	0.097	0.0127712	0.2188	0.2188	FALSE	FALSE	FALSE	5	131116233	0.00796825	0.108987	NA	TRUE	reported	252041	0.009738	2.264e-23	35352	HINT1	TRUE	reported	2	TRUE
HK2.13130_150	AllOA-indep	rs12612882	A	G	A	G	-0.0568	0.00222436	0.19618	0.19618	FALSE	FALSE	FALSE	2	74824696	0.00321508	0.48903	NA	TRUE	reported	826690	0.010263	3.118e-08	35341	HK2	TRUE	reported	2	TRUE
HK2.13130_150	Early_AllOA-indep	rs12612882	A	G	A	G	-0.0568	0.00679929	0.19618	0.19618	FALSE	FALSE	FALSE	2	74824696	0.0135038	0.614605	NA	TRUE	reported	48287	0.010263	3.118e-08	35341	HK2	TRUE	reported	2	TRUE
HK2.13130_150	FingerOA-indep	rs12612882	A	G	A	G	-0.0568	0.000615292	0.19618	0.19618	FALSE	FALSE	FALSE	2	74824696	0.012016	0.959162	NA	TRUE	reported	266618	0.010263	3.118e-08	35341	HK2	TRUE	reported	2	TRUE
HK2.13130_150	HandOA-indep	rs12612882	A	G	A	G	-0.0568	0.00246562	0.19618	0.19618	FALSE	FALSE	FALSE	2	74824696	0.00881292	0.779652	NA	TRUE	reported	303782	0.010263	3.118e-08	35341	HK2	TRUE	reported	2	TRUE
HK2.13130_150	HipOA-indep	rs12612882	A	G	A	G	-0.0568	-0.0133712	0.19618	0.19618	FALSE	FALSE	FALSE	2	74824696	0.00629109	0.0335513	NA	TRUE	reported	353388	0.010263	3.118e-08	35341	HK2	TRUE	reported	2	TRUE
HK2.13130_150	KneeHipOA-indep	rs12612882	A	G	A	G	-0.0568	-0.00168515	0.19618	0.19618	FALSE	FALSE	FALSE	2	74824696	0.00433763	0.697649	NA	TRUE	reported	490345	0.010263	3.118e-08	35341	HK2	TRUE	reported	2	TRUE
HK2.13130_150	KneeOA-indep	rs12612882	A	G	A	G	-0.0568	0.00188205	0.19618	0.19618	FALSE	FALSE	FALSE	2	74824696	0.00503705	0.708672	NA	TRUE	reported	396054	0.010263	3.118e-08	35341	HK2	TRUE	reported	2	TRUE
HK2.13130_150	SpineOA-indep	rs12612882	A	G	A	G	-0.0568	0.00437514	0.19618	0.19618	FALSE	FALSE	FALSE	2	74824696	0.00714607	0.540376	NA	TRUE	reported	333950	0.010263	3.118e-08	35341	HK2	TRUE	reported	2	TRUE
HK2.13130_150	THR-indep	rs12612882	A	G	A	G	-0.0568	-0.0148079	0.19618	0.19618	FALSE	FALSE	FALSE	2	74824696	0.0074955	0.0482027	NA	TRUE	reported	319037	0.010263	3.118e-08	35341	HK2	TRUE	reported	2	TRUE
HK2.13130_150	ThumbOA-indep	rs12612882	A	G	A	G	-0.0568	-0.00404688	0.19618	0.19618	FALSE	FALSE	FALSE	2	74824696	0.0114327	0.723358	NA	TRUE	reported	247455	0.010263	3.118e-08	35341	HK2	TRUE	reported	2	TRUE
HK2.13130_150	TJR-indep	rs12612882	A	G	A	G	-0.0568	-0.004582	0.19618	0.19618	FALSE	FALSE	FALSE	2	74824696	0.0058673	0.434839	NA	TRUE	reported	368576	0.010263	3.118e-08	35341	HK2	TRUE	reported	2	TRUE
HK2.13130_150	TKR-indep	rs12612882	A	G	A	G	-0.0568	-0.000926981	0.19618	0.19618	FALSE	FALSE	FALSE	2	74824696	0.0082775	0.910833	NA	TRUE	reported	252041	0.010263	3.118e-08	35341	HK2	TRUE	reported	2	TRUE
HMHA1.13544_9	AllOA-indep	rs7251797	G	A	G	A	0.1293	-0.00105377	0.3543	0.3543	FALSE	FALSE	FALSE	19	1076064	0.00269503	0.695793	NA	TRUE	reported	826690	0.008549	1.121e-51	35316	HMHA1	TRUE	reported	2	TRUE
HMHA1.13544_9	Early_AllOA-indep	rs7251797	G	A	G	A	0.1293	-0.00714067	0.3543	0.3543	FALSE	FALSE	FALSE	19	1076064	0.0113131	0.527919	NA	TRUE	reported	48287	0.008549	1.121e-51	35316	HMHA1	TRUE	reported	2	TRUE
HMHA1.13544_9	FingerOA-indep	rs7251797	G	A	G	A	0.1293	-0.00482116	0.3543	0.3543	FALSE	FALSE	FALSE	19	1076064	0.0100322	0.630821	NA	TRUE	reported	266618	0.008549	1.121e-51	35316	HMHA1	TRUE	reported	2	TRUE
HMHA1.13544_9	HandOA-indep	rs7251797	G	A	G	A	0.1293	-0.00395914	0.3543	0.3543	FALSE	FALSE	FALSE	19	1076064	0.00700149	0.571754	NA	TRUE	reported	303782	0.008549	1.121e-51	35316	HMHA1	TRUE	reported	2	TRUE
HMHA1.13544_9	HipOA-indep	rs7251797	G	A	G	A	0.1293	0.00532231	0.3543	0.3543	FALSE	FALSE	FALSE	19	1076064	0.00521201	0.307177	NA	TRUE	reported	353388	0.008549	1.121e-51	35316	HMHA1	TRUE	reported	2	TRUE
HMHA1.13544_9	KneeHipOA-indep	rs7251797	G	A	G	A	0.1293	0.000251458	0.3543	0.3543	FALSE	FALSE	FALSE	19	1076064	0.0034692	0.942218	NA	TRUE	reported	490345	0.008549	1.121e-51	35316	HMHA1	TRUE	reported	2	TRUE
HMHA1.13544_9	KneeOA-indep	rs7251797	G	A	G	A	0.1293	-0.0036098	0.3543	0.3543	FALSE	FALSE	FALSE	19	1076064	0.00405601	0.373473	NA	TRUE	reported	396054	0.008549	1.121e-51	35316	HMHA1	TRUE	reported	2	TRUE
HMHA1.13544_9	SpineOA-indep	rs7251797	G	A	G	A	0.1293	-0.00387569	0.3543	0.3543	FALSE	FALSE	FALSE	19	1076064	0.005729	0.498721	NA	TRUE	reported	333950	0.008549	1.121e-51	35316	HMHA1	TRUE	reported	2	TRUE
HMHA1.13544_9	THR-indep	rs7251797	G	A	G	A	0.1293	0.00817377	0.3543	0.3543	FALSE	FALSE	FALSE	19	1076064	0.00635064	0.198067	NA	TRUE	reported	319037	0.008549	1.121e-51	35316	HMHA1	TRUE	reported	2	TRUE
HMHA1.13544_9	ThumbOA-indep	rs7251797	G	A	G	A	0.1293	-0.00505606	0.3543	0.3543	FALSE	FALSE	FALSE	19	1076064	0.00960246	0.598515	NA	TRUE	reported	247455	0.008549	1.121e-51	35316	HMHA1	TRUE	reported	2	TRUE
HMHA1.13544_9	TJR-indep	rs7251797	G	A	G	A	0.1293	0.0029067	0.3543	0.3543	FALSE	FALSE	FALSE	19	1076064	0.00491515	0.554269	NA	TRUE	reported	368576	0.008549	1.121e-51	35316	HMHA1	TRUE	reported	2	TRUE
HMHA1.13544_9	TKR-indep	rs7251797	G	A	G	A	0.1293	-0.0080725	0.3543	0.3543	FALSE	FALSE	FALSE	19	1076064	0.00700377	0.249077	NA	TRUE	reported	252041	0.008549	1.121e-51	35316	HMHA1	TRUE	reported	2	TRUE
HNRNPAB.8894_80	AllOA-indep	rs1059367	T	C	T	C	-0.1255	-0.00068862	0.07965	0.0804	FALSE	FALSE	FALSE	5	178209198	0.00473477	0.884364	NA	TRUE	reported	826690	0.014933	4.318e-17	35360	HNRNPAB	TRUE	reported	2	TRUE
HNRNPAB.8894_80	Early_AllOA-indep	rs1059367	T	C	T	C	-0.1255	0.00812022	0.07965	0.079	FALSE	FALSE	FALSE	5	178209198	0.0203125	0.689331	NA	TRUE	reported	48287	0.014933	4.318e-17	35360	HNRNPAB	TRUE	reported	2	TRUE
HNRNPAB.8894_80	FingerOA-indep	rs1059367	T	C	T	C	-0.1255	-0.0260618	0.07965	0.0779	FALSE	FALSE	FALSE	5	178209198	0.0182139	0.152465	NA	TRUE	reported	266618	0.014933	4.318e-17	35360	HNRNPAB	TRUE	reported	2	TRUE
HNRNPAB.8894_80	HandOA-indep	rs1059367	T	C	T	C	-0.1255	-0.0138144	0.07965	0.0763	FALSE	FALSE	FALSE	5	178209198	0.0126435	0.274565	NA	TRUE	reported	303782	0.014933	4.318e-17	35360	HNRNPAB	TRUE	reported	2	TRUE
HNRNPAB.8894_80	HipOA-indep	rs1059367	T	C	T	C	-0.1255	-0.0113956	0.07965	0.0776	FALSE	FALSE	FALSE	5	178209198	0.00944988	0.227856	NA	TRUE	reported	353388	0.014933	4.318e-17	35360	HNRNPAB	TRUE	reported	2	TRUE
HNRNPAB.8894_80	KneeHipOA-indep	rs1059367	T	C	T	C	-0.1255	-0.000263237	0.07965	0.0798	FALSE	FALSE	FALSE	5	178209198	0.00610453	0.965605	NA	TRUE	reported	490345	0.014933	4.318e-17	35360	HNRNPAB	TRUE	reported	2	TRUE
HNRNPAB.8894_80	KneeOA-indep	rs1059367	T	C	T	C	-0.1255	0.00534727	0.07965	0.0797	FALSE	FALSE	FALSE	5	178209198	0.00734895	0.466844	NA	TRUE	reported	396054	0.014933	4.318e-17	35360	HNRNPAB	TRUE	reported	2	TRUE
HNRNPAB.8894_80	SpineOA-indep	rs1059367	T	C	T	C	-0.1255	-0.0110846	0.07965	0.0827	FALSE	FALSE	FALSE	5	178209198	0.0102627	0.280103	NA	TRUE	reported	333950	0.014933	4.318e-17	35360	HNRNPAB	TRUE	reported	2	TRUE
HNRNPAB.8894_80	THR-indep	rs1059367	T	C	T	C	-0.1255	-0.0118113	0.07965	0.0788	FALSE	FALSE	FALSE	5	178209198	0.0115015	0.30445	NA	TRUE	reported	319037	0.014933	4.318e-17	35360	HNRNPAB	TRUE	reported	2	TRUE
HNRNPAB.8894_80	ThumbOA-indep	rs1059367	T	C	T	C	-0.1255	0.000717204	0.07965	0.0776	FALSE	FALSE	FALSE	5	178209198	0.0174659	0.967246	NA	TRUE	reported	247455	0.014933	4.318e-17	35360	HNRNPAB	TRUE	reported	2	TRUE
HNRNPAB.8894_80	TJR-indep	rs1059367	T	C	T	C	-0.1255	-0.00124776	0.07965	0.0794	FALSE	FALSE	FALSE	5	178209198	0.00877254	0.886895	NA	TRUE	reported	368576	0.014933	4.318e-17	35360	HNRNPAB	TRUE	reported	2	TRUE
HNRNPAB.8894_80	TKR-indep	rs1059367	T	C	T	C	-0.1255	0.00975576	0.07965	0.0793	FALSE	FALSE	FALSE	5	178209198	0.0126815	0.441722	NA	TRUE	reported	252041	0.014933	4.318e-17	35360	HNRNPAB	TRUE	reported	2	TRUE
HP.7905_30	AllOA-indep	rs12924650	T	C	T	C	0.2835	-0.00622484	0.12909	0.12909	FALSE	FALSE	FALSE	16	71687018	0.00360287	0.0840341	NA	TRUE	reported	826690	0.012137	1.117e-120	35376	HP	TRUE	reported	2	TRUE
HP.7905_30	AllOA-indep	rs8055242	T	C	T	C	-0.3925	0.00370046	0.18769	0.2335	FALSE	FALSE	FALSE	16	71972983	0.00293587	0.207514	NA	TRUE	reported	826690	0.010432	1e-300	35376	HP	TRUE	reported	2	TRUE
HP.7905_30	AllOA-indep	rs9931993	A	C	A	C	0.3673	-0.00618654	0.13033	0.13033	FALSE	FALSE	FALSE	16	72200573	0.00385195	0.108256	NA	TRUE	reported	826690	0.011914	1.031e-208	35374	HP	TRUE	reported	2	TRUE
HP.7905_30	Early_AllOA-indep	rs12924650	T	C	T	C	0.2835	-0.0177011	0.12909	0.12909	FALSE	FALSE	FALSE	16	71687018	0.0162084	0.274792	NA	TRUE	reported	48287	0.012137	1.117e-120	35376	HP	TRUE	reported	2	TRUE
HP.7905_30	Early_AllOA-indep	rs8055242	T	C	T	C	-0.3925	0.000206723	0.18769	0.2477	FALSE	FALSE	FALSE	16	71972983	0.0127464	0.98706	NA	TRUE	reported	48287	0.010432	1e-300	35376	HP	TRUE	reported	2	TRUE
HP.7905_30	Early_AllOA-indep	rs9931993	A	C	A	C	0.3673	-0.0386323	0.13033	0.13033	FALSE	FALSE	FALSE	16	72200573	0.0171127	0.0239751	NA	TRUE	reported	48287	0.011914	1.031e-208	35374	HP	TRUE	reported	2	TRUE
HP.7905_30	FingerOA-indep	rs12924650	T	C	T	C	0.2835	-0.0240614	0.12909	0.12909	FALSE	FALSE	FALSE	16	71687018	0.0139112	0.083694	NA	TRUE	reported	266618	0.012137	1.117e-120	35376	HP	TRUE	reported	2	TRUE
HP.7905_30	FingerOA-indep	rs8055242	T	C	T	C	-0.3925	0.0108966	0.18769	0.2044	FALSE	FALSE	FALSE	16	71972983	0.0120142	0.364419	NA	TRUE	reported	266618	0.010432	1e-300	35376	HP	TRUE	reported	2	TRUE
HP.7905_30	FingerOA-indep	rs9931993	A	C	A	C	0.3673	-0.00129741	0.13033	0.13033	FALSE	FALSE	FALSE	16	72200573	0.0145506	0.92895	NA	TRUE	reported	266618	0.011914	1.031e-208	35374	HP	TRUE	reported	2	TRUE
HP.7905_30	HandOA-indep	rs12924650	T	C	T	C	0.2835	-0.0211299	0.12909	0.12909	FALSE	FALSE	FALSE	16	71687018	0.00956026	0.0270928	NA	TRUE	reported	303782	0.012137	1.117e-120	35376	HP	TRUE	reported	2	TRUE
HP.7905_30	HandOA-indep	rs8055242	T	C	T	C	-0.3925	0.00503661	0.18769	0.2249	FALSE	FALSE	FALSE	16	71972983	0.00802284	0.530145	NA	TRUE	reported	303782	0.010432	1e-300	35376	HP	TRUE	reported	2	TRUE
HP.7905_30	HandOA-indep	rs9931993	A	C	A	C	0.3673	-0.00124926	0.13033	0.13033	FALSE	FALSE	FALSE	16	72200573	0.0104782	0.905098	NA	TRUE	reported	303782	0.011914	1.031e-208	35374	HP	TRUE	reported	2	TRUE
HP.7905_30	HipOA-indep	rs12924650	T	C	T	C	0.2835	-0.00886631	0.12909	0.12909	FALSE	FALSE	FALSE	16	71687018	0.00713622	0.214075	NA	TRUE	reported	353388	0.012137	1.117e-120	35376	HP	TRUE	reported	2	TRUE
HP.7905_30	HipOA-indep	rs8055242	T	C	T	C	-0.3925	0.00550921	0.18769	0.2355	FALSE	FALSE	FALSE	16	71972983	0.00586943	0.347921	NA	TRUE	reported	353388	0.010432	1e-300	35376	HP	TRUE	reported	2	TRUE
HP.7905_30	HipOA-indep	rs9931993	A	C	A	C	0.3673	-0.0251069	0.13033	0.13033	FALSE	FALSE	FALSE	16	72200573	0.00771018	0.00112862	NA	TRUE	reported	353388	0.011914	1.031e-208	35374	HP	TRUE	reported	2	TRUE
HP.7905_30	KneeHipOA-indep	rs12924650	T	C	T	C	0.2835	-0.000894324	0.12909	0.12909	FALSE	FALSE	FALSE	16	71687018	0.00470796	0.849341	NA	TRUE	reported	490345	0.012137	1.117e-120	35376	HP	TRUE	reported	2	TRUE
HP.7905_30	KneeHipOA-indep	rs8055242	T	C	T	C	-0.3925	0.00673285	0.18769	0.2375	FALSE	FALSE	FALSE	16	71972983	0.00391639	0.0855881	NA	TRUE	reported	490345	0.010432	1e-300	35376	HP	TRUE	reported	2	TRUE
HP.7905_30	KneeHipOA-indep	rs9931993	A	C	A	C	0.3673	-0.00937528	0.13033	0.13033	FALSE	FALSE	FALSE	16	72200573	0.00514553	0.0684512	NA	TRUE	reported	490345	0.011914	1.031e-208	35374	HP	TRUE	reported	2	TRUE
HP.7905_30	KneeOA-indep	rs12924650	T	C	T	C	0.2835	0.000881004	0.12909	0.12909	FALSE	FALSE	FALSE	16	71687018	0.00607608	0.884714	NA	TRUE	reported	396054	0.012137	1.117e-120	35376	HP	TRUE	reported	2	TRUE
HP.7905_30	KneeOA-indep	rs8055242	T	C	T	C	-0.3925	0.00304575	0.18769	0.2404	FALSE	FALSE	FALSE	16	71972983	0.00452207	0.50061	NA	TRUE	reported	396054	0.010432	1e-300	35376	HP	TRUE	reported	2	TRUE
HP.7905_30	KneeOA-indep	rs9931993	A	C	A	C	0.3673	-0.00636412	0.13033	0.13033	FALSE	FALSE	FALSE	16	72200573	0.00596881	0.28632	NA	TRUE	reported	396054	0.011914	1.031e-208	35374	HP	TRUE	reported	2	TRUE
HP.7905_30	SpineOA-indep	rs12924650	T	C	T	C	0.2835	0.000945123	0.12909	0.12909	FALSE	FALSE	FALSE	16	71687018	0.00811172	0.907246	NA	TRUE	reported	333950	0.012137	1.117e-120	35376	HP	TRUE	reported	2	TRUE
HP.7905_30	SpineOA-indep	rs8055242	T	C	T	C	-0.3925	0.00611506	0.18769	0.2413	FALSE	FALSE	FALSE	16	71972983	0.00646634	0.344313	NA	TRUE	reported	333950	0.010432	1e-300	35376	HP	TRUE	reported	2	TRUE
HP.7905_30	SpineOA-indep	rs9931993	A	C	A	C	0.3673	-0.00837488	0.13033	0.13033	FALSE	FALSE	FALSE	16	72200573	0.00848977	0.323904	NA	TRUE	reported	333950	0.011914	1.031e-208	35374	HP	TRUE	reported	2	TRUE
HP.7905_30	THR-indep	rs12924650	T	C	T	C	0.2835	-0.0152498	0.12909	0.12909	FALSE	FALSE	FALSE	16	71687018	0.00869777	0.0795512	NA	TRUE	reported	319037	0.012137	1.117e-120	35376	HP	TRUE	reported	2	TRUE
HP.7905_30	THR-indep	rs8055242	T	C	T	C	-0.3925	0.0199621	0.18769	0.2294	FALSE	FALSE	FALSE	16	71972983	0.00715352	0.00526221	NA	TRUE	reported	319037	0.010432	1e-300	35376	HP	TRUE	reported	2	TRUE
HP.7905_30	THR-indep	rs9931993	A	C	A	C	0.3673	-0.0284492	0.13033	0.13033	FALSE	FALSE	FALSE	16	72200573	0.00928033	0.00217277	NA	TRUE	reported	319037	0.011914	1.031e-208	35374	HP	TRUE	reported	2	TRUE
HP.7905_30	ThumbOA-indep	rs12924650	T	C	T	C	0.2835	-0.0129926	0.12909	0.12909	FALSE	FALSE	FALSE	16	71687018	0.0132135	0.325469	NA	TRUE	reported	247455	0.012137	1.117e-120	35376	HP	TRUE	reported	2	TRUE
HP.7905_30	ThumbOA-indep	rs8055242	T	C	T	C	-0.3925	0.0105775	0.18769	0.2112	FALSE	FALSE	FALSE	16	71972983	0.0112561	0.347361	NA	TRUE	reported	247455	0.010432	1e-300	35376	HP	TRUE	reported	2	TRUE
HP.7905_30	ThumbOA-indep	rs9931993	A	C	A	C	0.3673	0.0065607	0.13033	0.13033	FALSE	FALSE	FALSE	16	72200573	0.0140983	0.641678	NA	TRUE	reported	247455	0.011914	1.031e-208	35374	HP	TRUE	reported	2	TRUE
HP.7905_30	TJR-indep	rs12924650	T	C	T	C	0.2835	-0.00471742	0.12909	0.12909	FALSE	FALSE	FALSE	16	71687018	0.00674157	0.484082	NA	TRUE	reported	368576	0.012137	1.117e-120	35376	HP	TRUE	reported	2	TRUE
HP.7905_30	TJR-indep	rs8055242	T	C	T	C	-0.3925	0.0151868	0.18769	0.2307	FALSE	FALSE	FALSE	16	71972983	0.00555031	0.00621517	NA	TRUE	reported	368576	0.010432	1e-300	35376	HP	TRUE	reported	2	TRUE
HP.7905_30	TJR-indep	rs9931993	A	C	A	C	0.3673	-0.0166266	0.13033	0.13033	FALSE	FALSE	FALSE	16	72200573	0.00724552	0.021748	NA	TRUE	reported	368576	0.011914	1.031e-208	35374	HP	TRUE	reported	2	TRUE
HP.7905_30	TKR-indep	rs12924650	T	C	T	C	0.2835	0.00236706	0.12909	0.12909	FALSE	FALSE	FALSE	16	71687018	0.00971878	0.807576	NA	TRUE	reported	252041	0.012137	1.117e-120	35376	HP	TRUE	reported	2	TRUE
HP.7905_30	TKR-indep	rs8055242	T	C	T	C	-0.3925	0.00553534	0.18769	0.2311	FALSE	FALSE	FALSE	16	71972983	0.00793183	0.485262	NA	TRUE	reported	252041	0.010432	1e-300	35376	HP	TRUE	reported	2	TRUE
HP.7905_30	TKR-indep	rs9931993	A	C	A	C	0.3673	-0.00735556	0.13033	0.13033	FALSE	FALSE	FALSE	16	72200573	0.0101794	0.469929	NA	TRUE	reported	252041	0.011914	1.031e-208	35374	HP	TRUE	reported	2	TRUE
HRG.4996_66	AllOA-indep	rs2555515	C	T	C	T	-0.3367	0.00486002	0.44741	0.44741	FALSE	FALSE	FALSE	3	186678856	0.00263431	0.0650529	NA	TRUE	reported	826690	0.008938	1e-300	35368	HRG	TRUE	reported	2	TRUE
HRG.4996_66	Early_AllOA-indep	rs2555515	C	T	C	T	-0.3367	0.00124672	0.44741	0.44741	FALSE	FALSE	FALSE	3	186678856	0.011148	0.910955	NA	TRUE	reported	48287	0.008938	1e-300	35368	HRG	TRUE	reported	2	TRUE
HRG.4996_66	FingerOA-indep	rs2555515	C	T	C	T	-0.3367	-0.00174886	0.44741	0.44741	FALSE	FALSE	FALSE	3	186678856	0.00976368	0.857844	NA	TRUE	reported	266618	0.008938	1e-300	35368	HRG	TRUE	reported	2	TRUE
HRG.4996_66	HandOA-indep	rs2555515	C	T	C	T	-0.3367	0.00227935	0.44741	0.44741	FALSE	FALSE	FALSE	3	186678856	0.00725554	0.753405	NA	TRUE	reported	303782	0.008938	1e-300	35368	HRG	TRUE	reported	2	TRUE
HRG.4996_66	HipOA-indep	rs2555515	C	T	C	T	-0.3367	0.000487582	0.44741	0.44741	FALSE	FALSE	FALSE	3	186678856	0.00538474	0.927851	NA	TRUE	reported	353388	0.008938	1e-300	35368	HRG	TRUE	reported	2	TRUE
HRG.4996_66	KneeHipOA-indep	rs2555515	C	T	C	T	-0.3367	0.00648296	0.44741	0.44741	FALSE	FALSE	FALSE	3	186678856	0.00359059	0.0709899	NA	TRUE	reported	490345	0.008938	1e-300	35368	HRG	TRUE	reported	2	TRUE
HRG.4996_66	KneeOA-indep	rs2555515	C	T	C	T	-0.3367	0.0087536	0.44741	0.44741	FALSE	FALSE	FALSE	3	186678856	0.00419621	0.0369721	NA	TRUE	reported	396054	0.008938	1e-300	35368	HRG	TRUE	reported	2	TRUE
HRG.4996_66	SpineOA-indep	rs2555515	C	T	C	T	-0.3367	0.00126823	0.44741	0.44741	FALSE	FALSE	FALSE	3	186678856	0.00601954	0.833132	NA	TRUE	reported	333950	0.008938	1e-300	35368	HRG	TRUE	reported	2	TRUE
HRG.4996_66	THR-indep	rs2555515	C	T	C	T	-0.3367	0.00185822	0.44741	0.44741	FALSE	FALSE	FALSE	3	186678856	0.00623863	0.765812	NA	TRUE	reported	319037	0.008938	1e-300	35368	HRG	TRUE	reported	2	TRUE
HRG.4996_66	ThumbOA-indep	rs2555515	C	T	C	T	-0.3367	-0.0168652	0.44741	0.44741	FALSE	FALSE	FALSE	3	186678856	0.00938615	0.0723647	NA	TRUE	reported	247455	0.008938	1e-300	35368	HRG	TRUE	reported	2	TRUE
HRG.4996_66	TJR-indep	rs2555515	C	T	C	T	-0.3367	0.00751808	0.44741	0.44741	FALSE	FALSE	FALSE	3	186678856	0.0048709	0.122717	NA	TRUE	reported	368576	0.008938	1e-300	35368	HRG	TRUE	reported	2	TRUE
HRG.4996_66	TKR-indep	rs2555515	C	T	C	T	-0.3367	0.0102406	0.44741	0.44741	FALSE	FALSE	FALSE	3	186678856	0.00693299	0.139652	NA	TRUE	reported	252041	0.008938	1e-300	35368	HRG	TRUE	reported	2	TRUE
HRSP12.14636_25	AllOA-indep	rs2242197	C	A	C	A	-0.2696	-0.00245406	0.34906	0.3172	FALSE	FALSE	FALSE	8	98106394	0.00269534	0.362569	NA	TRUE	reported	826690	0.008509	2.679e-220	35351	HRSP12	TRUE	reported	2	TRUE
HRSP12.14636_25	Early_AllOA-indep	rs2242197	C	A	C	A	-0.2696	-0.00920405	0.34906	0.2992	FALSE	FALSE	FALSE	8	98106394	0.0118882	0.438802	NA	TRUE	reported	48287	0.008509	2.679e-220	35351	HRSP12	TRUE	reported	2	TRUE
HRSP12.14636_25	FingerOA-indep	rs2242197	C	A	C	A	-0.2696	0.00333836	0.34906	0.3392	FALSE	FALSE	FALSE	8	98106394	0.0103092	0.746072	NA	TRUE	reported	266618	0.008509	2.679e-220	35351	HRSP12	TRUE	reported	2	TRUE
HRSP12.14636_25	HandOA-indep	rs2242197	C	A	C	A	-0.2696	-0.00380769	0.34906	0.324	FALSE	FALSE	FALSE	8	98106394	0.00719439	0.596627	NA	TRUE	reported	303782	0.008509	2.679e-220	35351	HRSP12	TRUE	reported	2	TRUE
HRSP12.14636_25	HipOA-indep	rs2242197	C	A	C	A	-0.2696	-0.00525218	0.34906	0.3142	FALSE	FALSE	FALSE	8	98106394	0.00535208	0.326428	NA	TRUE	reported	353388	0.008509	2.679e-220	35351	HRSP12	TRUE	reported	2	TRUE
HRSP12.14636_25	KneeHipOA-indep	rs2242197	C	A	C	A	-0.2696	-0.00419241	0.34906	0.3139	FALSE	FALSE	FALSE	8	98106394	0.00359856	0.24401	NA	TRUE	reported	490345	0.008509	2.679e-220	35351	HRSP12	TRUE	reported	2	TRUE
HRSP12.14636_25	KneeOA-indep	rs2242197	C	A	C	A	-0.2696	-0.00407666	0.34906	0.3119	FALSE	FALSE	FALSE	8	98106394	0.00418172	0.329622	NA	TRUE	reported	396054	0.008509	2.679e-220	35351	HRSP12	TRUE	reported	2	TRUE
HRSP12.14636_25	SpineOA-indep	rs2242197	C	A	C	A	-0.2696	-0.00558826	0.34906	0.3094	FALSE	FALSE	FALSE	8	98106394	0.0059505	0.347667	NA	TRUE	reported	333950	0.008509	2.679e-220	35351	HRSP12	TRUE	reported	2	TRUE
HRSP12.14636_25	THR-indep	rs2242197	C	A	C	A	-0.2696	-0.00430291	0.34906	0.3213	FALSE	FALSE	FALSE	8	98106394	0.00642578	0.503093	NA	TRUE	reported	319037	0.008509	2.679e-220	35351	HRSP12	TRUE	reported	2	TRUE
HRSP12.14636_25	ThumbOA-indep	rs2242197	C	A	C	A	-0.2696	-0.000833055	0.34906	0.3346	FALSE	FALSE	FALSE	8	98106394	0.00977104	0.932057	NA	TRUE	reported	247455	0.008509	2.679e-220	35351	HRSP12	TRUE	reported	2	TRUE
HRSP12.14636_25	TJR-indep	rs2242197	C	A	C	A	-0.2696	-0.00740232	0.34906	0.3203	FALSE	FALSE	FALSE	8	98106394	0.00501635	0.140041	NA	TRUE	reported	368576	0.008509	2.679e-220	35351	HRSP12	TRUE	reported	2	TRUE
HRSP12.14636_25	TKR-indep	rs2242197	C	A	C	A	-0.2696	-0.00959042	0.34906	0.3203	FALSE	FALSE	FALSE	8	98106394	0.00709346	0.176372	NA	TRUE	reported	252041	0.008509	2.679e-220	35351	HRSP12	TRUE	reported	2	TRUE
HS6ST1.5465_32	AllOA-indep	rs840870	T	G	T	G	-0.1533	0.00548048	0.56827	0.5891	FALSE	FALSE	FALSE	2	128308686	0.00261774	0.0362963	NA	TRUE	reported	826690	0.008176	1.935e-78	35361	HS6ST1	TRUE	reported	2	TRUE
HS6ST1.5465_32	Early_AllOA-indep	rs840870	T	G	T	G	-0.1533	0.00422534	0.56827	0.5908	FALSE	FALSE	FALSE	2	128308686	0.0111161	0.703865	NA	TRUE	reported	48287	0.008176	1.935e-78	35361	HS6ST1	TRUE	reported	2	TRUE
HS6ST1.5465_32	FingerOA-indep	rs840870	T	G	T	G	-0.1533	0.0176693	0.56827	0.5705	FALSE	FALSE	FALSE	2	128308686	0.00975143	0.0699907	NA	TRUE	reported	266618	0.008176	1.935e-78	35361	HS6ST1	TRUE	reported	2	TRUE
HS6ST1.5465_32	HandOA-indep	rs840870	T	G	T	G	-0.1533	0.011686	0.56827	0.5764	FALSE	FALSE	FALSE	2	128308686	0.00676132	0.083924	NA	TRUE	reported	303782	0.008176	1.935e-78	35361	HS6ST1	TRUE	reported	2	TRUE
HS6ST1.5465_32	HipOA-indep	rs840870	T	G	T	G	-0.1533	0.000772561	0.56827	0.585	FALSE	FALSE	FALSE	2	128308686	0.00507728	0.879061	NA	TRUE	reported	353388	0.008176	1.935e-78	35361	HS6ST1	TRUE	reported	2	TRUE
HS6ST1.5465_32	KneeHipOA-indep	rs840870	T	G	T	G	-0.1533	0.00731911	0.56827	0.5867	FALSE	FALSE	FALSE	2	128308686	0.00343038	0.0328741	NA	TRUE	reported	490345	0.008176	1.935e-78	35361	HS6ST1	TRUE	reported	2	TRUE
HS6ST1.5465_32	KneeOA-indep	rs840870	T	G	T	G	-0.1533	0.011142	0.56827	0.5875	FALSE	FALSE	FALSE	2	128308686	0.00395996	0.0048979	NA	TRUE	reported	396054	0.008176	1.935e-78	35361	HS6ST1	TRUE	reported	2	TRUE
HS6ST1.5465_32	SpineOA-indep	rs840870	T	G	T	G	-0.1533	0.00510942	0.56827	0.5915	FALSE	FALSE	FALSE	2	128308686	0.00564691	0.365563	NA	TRUE	reported	333950	0.008176	1.935e-78	35361	HS6ST1	TRUE	reported	2	TRUE
HS6ST1.5465_32	THR-indep	rs840870	T	G	T	G	-0.1533	0.000505279	0.56827	0.5846	FALSE	FALSE	FALSE	2	128308686	0.00627959	0.935868	NA	TRUE	reported	319037	0.008176	1.935e-78	35361	HS6ST1	TRUE	reported	2	TRUE
HS6ST1.5465_32	ThumbOA-indep	rs840870	T	G	T	G	-0.1533	0.0148463	0.56827	0.5746	FALSE	FALSE	FALSE	2	128308686	0.00924825	0.108426	NA	TRUE	reported	247455	0.008176	1.935e-78	35361	HS6ST1	TRUE	reported	2	TRUE
HS6ST1.5465_32	TJR-indep	rs840870	T	G	T	G	-0.1533	0.00571087	0.56827	0.5839	FALSE	FALSE	FALSE	2	128308686	0.00485654	0.239629	NA	TRUE	reported	368576	0.008176	1.935e-78	35361	HS6ST1	TRUE	reported	2	TRUE
HS6ST1.5465_32	TKR-indep	rs840870	T	G	T	G	-0.1533	0.0158789	0.56827	0.582	FALSE	FALSE	FALSE	2	128308686	0.0068808	0.0210152	NA	TRUE	reported	252041	0.008176	1.935e-78	35361	HS6ST1	TRUE	reported	2	TRUE
HSP90B1.6393_63	AllOA-indep	rs2254064	A	G	A	G	0.6212	-0.000547968	0.19873	0.1715	FALSE	FALSE	FALSE	12	103991545	0.00336275	0.870556	NA	TRUE	reported	826690	0.0167594	1e-300	35361	HSP90B1	TRUE	reported	2	TRUE
HSP90B1.6393_63	Early_AllOA-indep	rs2254064	A	G	A	G	0.6212	0.000111668	0.19873	0.1601	FALSE	FALSE	FALSE	12	103991545	0.0145741	0.993887	NA	TRUE	reported	48287	0.0167594	1e-300	35361	HSP90B1	TRUE	reported	2	TRUE
HSP90B1.6393_63	FingerOA-indep	rs2254064	A	G	A	G	0.6212	-0.00488262	0.19873	0.1883	FALSE	FALSE	FALSE	12	103991545	0.0124126	0.694055	NA	TRUE	reported	266618	0.0167594	1e-300	35361	HSP90B1	TRUE	reported	2	TRUE
HSP90B1.6393_63	HandOA-indep	rs2254064	A	G	A	G	0.6212	-0.00110304	0.19873	0.1794	FALSE	FALSE	FALSE	12	103991545	0.00887787	0.90112	NA	TRUE	reported	303782	0.0167594	1e-300	35361	HSP90B1	TRUE	reported	2	TRUE
HSP90B1.6393_63	HipOA-indep	rs2254064	A	G	A	G	0.6212	0.0193063	0.19873	0.1713	FALSE	FALSE	FALSE	12	103991545	0.00659906	0.00343777	NA	TRUE	reported	353388	0.0167594	1e-300	35361	HSP90B1	TRUE	reported	2	TRUE
HSP90B1.6393_63	KneeHipOA-indep	rs2254064	A	G	A	G	0.6212	0.00456977	0.19873	0.1704	FALSE	FALSE	FALSE	12	103991545	0.00447532	0.307204	NA	TRUE	reported	490345	0.0167594	1e-300	35361	HSP90B1	TRUE	reported	2	TRUE
HSP90B1.6393_63	KneeOA-indep	rs2254064	A	G	A	G	0.6212	0.00356121	0.19873	0.1686	FALSE	FALSE	FALSE	12	103991545	0.00520859	0.494153	NA	TRUE	reported	396054	0.0167594	1e-300	35361	HSP90B1	TRUE	reported	2	TRUE
HSP90B1.6393_63	SpineOA-indep	rs2254064	A	G	A	G	0.6212	-0.00354344	0.19873	0.1665	FALSE	FALSE	FALSE	12	103991545	0.00751585	0.63731	NA	TRUE	reported	333950	0.0167594	1e-300	35361	HSP90B1	TRUE	reported	2	TRUE
HSP90B1.6393_63	THR-indep	rs2254064	A	G	A	G	0.6212	0.013842	0.19873	0.1753	FALSE	FALSE	FALSE	12	103991545	0.00790612	0.0799819	NA	TRUE	reported	319037	0.0167594	1e-300	35361	HSP90B1	TRUE	reported	2	TRUE
HSP90B1.6393_63	ThumbOA-indep	rs2254064	A	G	A	G	0.6212	0.00950553	0.19873	0.1846	FALSE	FALSE	FALSE	12	103991545	0.011814	0.421052	NA	TRUE	reported	247455	0.0167594	1e-300	35361	HSP90B1	TRUE	reported	2	TRUE
HSP90B1.6393_63	TJR-indep	rs2254064	A	G	A	G	0.6212	0.00843331	0.19873	0.1745	FALSE	FALSE	FALSE	12	103991545	0.0061852	0.172736	NA	TRUE	reported	368576	0.0167594	1e-300	35361	HSP90B1	TRUE	reported	2	TRUE
HSP90B1.6393_63	TKR-indep	rs2254064	A	G	A	G	0.6212	0.00173827	0.19873	0.1751	FALSE	FALSE	FALSE	12	103991545	0.00880544	0.843507	NA	TRUE	reported	252041	0.0167594	1e-300	35361	HSP90B1	TRUE	reported	2	TRUE
HSPB1.11103_24	AllOA-indep	rs13236526	G	A	G	A	0.327	0.00633593	0.68219	0.68219	FALSE	FALSE	FALSE	7	76279629	0.00273316	0.0204401	NA	TRUE	reported	826690	0.00882215	1e-300	35341	HSPB1	TRUE	reported	2	TRUE
HSPB1.11103_24	Early_AllOA-indep	rs13236526	G	A	G	A	0.327	-0.00901889	0.68219	0.68219	FALSE	FALSE	FALSE	7	76279629	0.0118306	0.445862	NA	TRUE	reported	48287	0.00882215	1e-300	35341	HSPB1	TRUE	reported	2	TRUE
HSPB1.11103_24	FingerOA-indep	rs13236526	G	A	G	A	0.327	0.00813088	0.68219	0.68219	FALSE	FALSE	FALSE	7	76279629	0.0104006	0.43435	NA	TRUE	reported	266618	0.00882215	1e-300	35341	HSPB1	TRUE	reported	2	TRUE
HSPB1.11103_24	HandOA-indep	rs13236526	G	A	G	A	0.327	0.00720893	0.68219	0.68219	FALSE	FALSE	FALSE	7	76279629	0.00748157	0.335267	NA	TRUE	reported	303782	0.00882215	1e-300	35341	HSPB1	TRUE	reported	2	TRUE
HSPB1.11103_24	HipOA-indep	rs13236526	G	A	G	A	0.327	0.0154148	0.68219	0.68219	FALSE	FALSE	FALSE	7	76279629	0.00547644	0.00488143	NA	TRUE	reported	353388	0.00882215	1e-300	35341	HSPB1	TRUE	reported	2	TRUE
HSPB1.11103_24	KneeHipOA-indep	rs13236526	G	A	G	A	0.327	0.00521471	0.68219	0.68219	FALSE	FALSE	FALSE	7	76279629	0.00370476	0.159259	NA	TRUE	reported	490345	0.00882215	1e-300	35341	HSPB1	TRUE	reported	2	TRUE
HSPB1.11103_24	KneeOA-indep	rs13236526	G	A	G	A	0.327	0.00679197	0.68219	0.68219	FALSE	FALSE	FALSE	7	76279629	0.0043536	0.11874	NA	TRUE	reported	396054	0.00882215	1e-300	35341	HSPB1	TRUE	reported	2	TRUE
HSPB1.11103_24	SpineOA-indep	rs13236526	G	A	G	A	0.327	0.0151323	0.68219	0.68219	FALSE	FALSE	FALSE	7	76279629	0.00612293	0.0134582	NA	TRUE	reported	333950	0.00882215	1e-300	35341	HSPB1	TRUE	reported	2	TRUE
HSPB1.11103_24	THR-indep	rs13236526	G	A	G	A	0.327	0.00851283	0.68219	0.68219	FALSE	FALSE	FALSE	7	76279629	0.00650222	0.19046	NA	TRUE	reported	319037	0.00882215	1e-300	35341	HSPB1	TRUE	reported	2	TRUE
HSPB1.11103_24	ThumbOA-indep	rs13236526	G	A	G	A	0.327	0.0152846	0.68219	0.68219	FALSE	FALSE	FALSE	7	76279629	0.00981718	0.119488	NA	TRUE	reported	247455	0.00882215	1e-300	35341	HSPB1	TRUE	reported	2	TRUE
HSPB1.11103_24	TJR-indep	rs13236526	G	A	G	A	0.327	0.00850334	0.68219	0.68219	FALSE	FALSE	FALSE	7	76279629	0.00504185	0.0916894	NA	TRUE	reported	368576	0.00882215	1e-300	35341	HSPB1	TRUE	reported	2	TRUE
HSPB1.11103_24	TKR-indep	rs13236526	G	A	G	A	0.327	0.011975	0.68219	0.68219	FALSE	FALSE	FALSE	7	76279629	0.00719295	0.0959472	NA	TRUE	reported	252041	0.00882215	1e-300	35341	HSPB1	TRUE	reported	2	TRUE
HSPG2.15626_223	AllOA-indep	rs2229475	T	C	T	C	0.5138	-0.00331849	0.06056	0.06056	FALSE	FALSE	FALSE	1	21850815	0.00532394	0.533079	NA	TRUE	reported	826690	0.017412	2.283e-191	35375	HSPG2	TRUE	reported	2	TRUE
HSPG2.15626_223	Early_AllOA-indep	rs2229475	T	C	T	C	0.5138	0.00492389	0.06056	0.06056	FALSE	FALSE	FALSE	1	21850815	0.0233487	0.832977	NA	TRUE	reported	48287	0.017412	2.283e-191	35375	HSPG2	TRUE	reported	2	TRUE
HSPG2.15626_223	FingerOA-indep	rs2229475	T	C	T	C	0.5138	-0.022972	0.06056	0.06056	FALSE	FALSE	FALSE	1	21850815	0.0204813	0.262029	NA	TRUE	reported	266618	0.017412	2.283e-191	35375	HSPG2	TRUE	reported	2	TRUE
HSPG2.15626_223	HandOA-indep	rs2229475	T	C	T	C	0.5138	-0.00175693	0.06056	0.06056	FALSE	FALSE	FALSE	1	21850815	0.0140799	0.900696	NA	TRUE	reported	303782	0.017412	2.283e-191	35375	HSPG2	TRUE	reported	2	TRUE
HSPG2.15626_223	HipOA-indep	rs2229475	T	C	T	C	0.5138	-0.00662811	0.06056	0.06056	FALSE	FALSE	FALSE	1	21850815	0.0106131	0.532286	NA	TRUE	reported	353388	0.017412	2.283e-191	35375	HSPG2	TRUE	reported	2	TRUE
HSPG2.15626_223	KneeHipOA-indep	rs2229475	T	C	T	C	0.5138	-0.00263215	0.06056	0.06056	FALSE	FALSE	FALSE	1	21850815	0.00720478	0.714862	NA	TRUE	reported	490345	0.017412	2.283e-191	35375	HSPG2	TRUE	reported	2	TRUE
HSPG2.15626_223	KneeOA-indep	rs2229475	T	C	T	C	0.5138	0.000656284	0.06056	0.06056	FALSE	FALSE	FALSE	1	21850815	0.00781704	0.933092	NA	TRUE	reported	396054	0.017412	2.283e-191	35375	HSPG2	TRUE	reported	2	TRUE
HSPG2.15626_223	SpineOA-indep	rs2229475	T	C	T	C	0.5138	-0.0063785	0.06056	0.06056	FALSE	FALSE	FALSE	1	21850815	0.0118171	0.589357	NA	TRUE	reported	333950	0.017412	2.283e-191	35375	HSPG2	TRUE	reported	2	TRUE
HSPG2.15626_223	THR-indep	rs2229475	T	C	T	C	0.5138	-0.0121661	0.06056	0.06056	FALSE	FALSE	FALSE	1	21850815	0.0129107	0.346023	NA	TRUE	reported	319037	0.017412	2.283e-191	35375	HSPG2	TRUE	reported	2	TRUE
HSPG2.15626_223	ThumbOA-indep	rs2229475	T	C	T	C	0.5138	0.0127718	0.06056	0.06056	FALSE	FALSE	FALSE	1	21850815	0.019136	0.5045	NA	TRUE	reported	247455	0.017412	2.283e-191	35375	HSPG2	TRUE	reported	2	TRUE
HSPG2.15626_223	TJR-indep	rs2229475	T	C	T	C	0.5138	-0.0128709	0.06056	0.06056	FALSE	FALSE	FALSE	1	21850815	0.0100533	0.200452	NA	TRUE	reported	368576	0.017412	2.283e-191	35375	HSPG2	TRUE	reported	2	TRUE
HSPG2.15626_223	TKR-indep	rs2229475	T	C	T	C	0.5138	-0.0158282	0.06056	0.06056	FALSE	FALSE	FALSE	1	21850815	0.0143636	0.270476	NA	TRUE	reported	252041	0.017412	2.283e-191	35375	HSPG2	TRUE	reported	2	TRUE
HTATIP2.10630_5	AllOA-indep	rs11025588	A	G	A	G	0.3164	0.00341198	0.37561	0.4324	FALSE	FALSE	FALSE	11	20497923	0.00253867	0.178946	NA	TRUE	reported	826690	0.008437	1e-300	35371	HTATIP2	TRUE	reported	2	TRUE
HTATIP2.10630_5	AllOA-indep	rs4923601	C	A	C	A	0.0987	-0.000791687	0.77563	0.7252	FALSE	FALSE	FALSE	11	20633693	0.00270387	0.769677	NA	TRUE	reported	826690	0.009971	4.197e-23	35370	HTATIP2	TRUE	reported	2	TRUE
HTATIP2.10630_5	Early_AllOA-indep	rs11025588	A	G	A	G	0.3164	0.00506189	0.37561	0.4439	FALSE	FALSE	FALSE	11	20497923	0.0111304	0.649267	NA	TRUE	reported	48287	0.008437	1e-300	35371	HTATIP2	TRUE	reported	2	TRUE
HTATIP2.10630_5	Early_AllOA-indep	rs4923601	C	A	C	A	0.0987	-0.0091138	0.77563	0.712	FALSE	FALSE	FALSE	11	20633693	0.0120364	0.448938	NA	TRUE	reported	48287	0.009971	4.197e-23	35370	HTATIP2	TRUE	reported	2	TRUE
HTATIP2.10630_5	FingerOA-indep	rs11025588	A	G	A	G	0.3164	0.00755736	0.37561	0.4004	FALSE	FALSE	FALSE	11	20497923	0.00992433	0.446359	NA	TRUE	reported	266618	0.008437	1e-300	35371	HTATIP2	TRUE	reported	2	TRUE
HTATIP2.10630_5	FingerOA-indep	rs4923601	C	A	C	A	0.0987	0.0278625	0.77563	0.7547	FALSE	FALSE	FALSE	11	20633693	0.0111923	0.0127947	NA	TRUE	reported	266618	0.009971	4.197e-23	35370	HTATIP2	TRUE	reported	2	TRUE
HTATIP2.10630_5	HandOA-indep	rs11025588	A	G	A	G	0.3164	0.00338783	0.37561	0.4182	FALSE	FALSE	FALSE	11	20497923	0.00688822	0.622839	NA	TRUE	reported	303782	0.008437	1e-300	35371	HTATIP2	TRUE	reported	2	TRUE
HTATIP2.10630_5	HandOA-indep	rs4923601	C	A	C	A	0.0987	0.0117759	0.77563	0.7351	FALSE	FALSE	FALSE	11	20633693	0.00765835	0.124132	NA	TRUE	reported	303782	0.009971	4.197e-23	35370	HTATIP2	TRUE	reported	2	TRUE
HTATIP2.10630_5	HipOA-indep	rs11025588	A	G	A	G	0.3164	-0.0058676	0.37561	0.4318	FALSE	FALSE	FALSE	11	20497923	0.00505897	0.246113	NA	TRUE	reported	353388	0.008437	1e-300	35371	HTATIP2	TRUE	reported	2	TRUE
HTATIP2.10630_5	HipOA-indep	rs4923601	C	A	C	A	0.0987	0.0024217	0.77563	0.7228	FALSE	FALSE	FALSE	11	20633693	0.00561304	0.666147	NA	TRUE	reported	353388	0.009971	4.197e-23	35370	HTATIP2	TRUE	reported	2	TRUE
HTATIP2.10630_5	KneeHipOA-indep	rs11025588	A	G	A	G	0.3164	4.12442e-05	0.37561	0.4342	FALSE	FALSE	FALSE	11	20497923	0.00352609	0.990667	NA	TRUE	reported	490345	0.008437	1e-300	35371	HTATIP2	TRUE	reported	2	TRUE
HTATIP2.10630_5	KneeHipOA-indep	rs4923601	C	A	C	A	0.0987	0.00102794	0.77563	0.7202	FALSE	FALSE	FALSE	11	20633693	0.003642	0.777755	NA	TRUE	reported	490345	0.009971	4.197e-23	35370	HTATIP2	TRUE	reported	2	TRUE
HTATIP2.10630_5	KneeOA-indep	rs11025588	A	G	A	G	0.3164	0.00427692	0.37561	0.4353	FALSE	FALSE	FALSE	11	20497923	0.00396622	0.280883	NA	TRUE	reported	396054	0.008437	1e-300	35371	HTATIP2	TRUE	reported	2	TRUE
HTATIP2.10630_5	KneeOA-indep	rs4923601	C	A	C	A	0.0987	0.000556425	0.77563	0.7181	FALSE	FALSE	FALSE	11	20633693	0.00445152	0.900526	NA	TRUE	reported	396054	0.009971	4.197e-23	35370	HTATIP2	TRUE	reported	2	TRUE
HTATIP2.10630_5	SpineOA-indep	rs11025588	A	G	A	G	0.3164	-0.00748267	0.37561	0.4334	FALSE	FALSE	FALSE	11	20497923	0.00562397	0.183355	NA	TRUE	reported	333950	0.008437	1e-300	35371	HTATIP2	TRUE	reported	2	TRUE
HTATIP2.10630_5	SpineOA-indep	rs4923601	C	A	C	A	0.0987	-0.00544136	0.77563	0.7165	FALSE	FALSE	FALSE	11	20633693	0.00619282	0.379587	NA	TRUE	reported	333950	0.009971	4.197e-23	35370	HTATIP2	TRUE	reported	2	TRUE
HTATIP2.10630_5	THR-indep	rs11025588	A	G	A	G	0.3164	-0.00578973	0.37561	0.4271	FALSE	FALSE	FALSE	11	20497923	0.00617676	0.348583	NA	TRUE	reported	319037	0.008437	1e-300	35371	HTATIP2	TRUE	reported	2	TRUE
HTATIP2.10630_5	ThumbOA-indep	rs11025588	A	G	A	G	0.3164	0.00249061	0.37561	0.4069	FALSE	FALSE	FALSE	11	20497923	0.00943937	0.791893	NA	TRUE	reported	247455	0.008437	1e-300	35371	HTATIP2	TRUE	reported	2	TRUE
HTATIP2.10630_5	ThumbOA-indep	rs4923601	C	A	C	A	0.0987	0.00888063	0.77563	0.7464	FALSE	FALSE	FALSE	11	20633693	0.0106254	0.403272	NA	TRUE	reported	247455	0.009971	4.197e-23	35370	HTATIP2	TRUE	reported	2	TRUE
HTATIP2.10630_5	TJR-indep	rs11025588	A	G	A	G	0.3164	-0.00695591	0.37561	0.429	FALSE	FALSE	FALSE	11	20497923	0.00477398	0.145104	NA	TRUE	reported	368576	0.008437	1e-300	35371	HTATIP2	TRUE	reported	2	TRUE
HTATIP2.10630_5	TJR-indep	rs4923601	C	A	C	A	0.0987	-0.00181149	0.77563	0.7262	FALSE	FALSE	FALSE	11	20633693	0.00525652	0.730382	NA	TRUE	reported	368576	0.009971	4.197e-23	35370	HTATIP2	TRUE	reported	2	TRUE
HTATIP2.10630_5	TKR-indep	rs11025588	A	G	A	G	0.3164	-0.00498662	0.37561	0.4282	FALSE	FALSE	FALSE	11	20497923	0.00678455	0.462341	NA	TRUE	reported	252041	0.008437	1e-300	35371	HTATIP2	TRUE	reported	2	TRUE
HTATIP2.10630_5	TKR-indep	rs4923601	C	A	C	A	0.0987	0.00281589	0.77563	0.7252	FALSE	FALSE	FALSE	11	20633693	0.00748103	0.706616	NA	TRUE	reported	252041	0.009971	4.197e-23	35370	HTATIP2	TRUE	reported	2	TRUE
ICOSLG.5061_27	AllOA-indep	rs56124762	G	A	G	A	-0.0798	-0.000593035	0.25396	0.25396	FALSE	FALSE	FALSE	21	44235775	0.00293792	0.84003	NA	TRUE	reported	826690	0.009203	4.284e-18	35265	ICOSLG	TRUE	reported	2	TRUE
ICOSLG.5061_27	Early_AllOA-indep	rs56124762	G	A	G	A	-0.0798	0.000712075	0.25396	0.25396	FALSE	FALSE	FALSE	21	44235775	0.0123125	0.953881	NA	TRUE	reported	48287	0.009203	4.284e-18	35265	ICOSLG	TRUE	reported	2	TRUE
ICOSLG.5061_27	FingerOA-indep	rs56124762	G	A	G	A	-0.0798	0.0153343	0.25396	0.25396	FALSE	FALSE	FALSE	21	44235775	0.0179092	0.391873	NA	TRUE	reported	266618	0.009203	4.284e-18	35265	ICOSLG	TRUE	reported	2	TRUE
ICOSLG.5061_27	HandOA-indep	rs56124762	G	A	G	A	-0.0798	-0.00588297	0.25396	0.25396	FALSE	FALSE	FALSE	21	44235775	0.00924747	0.524665	NA	TRUE	reported	303782	0.009203	4.284e-18	35265	ICOSLG	TRUE	reported	2	TRUE
ICOSLG.5061_27	HipOA-indep	rs56124762	G	A	G	A	-0.0798	-0.00616916	0.25396	0.25396	FALSE	FALSE	FALSE	21	44235775	0.00593931	0.298945	NA	TRUE	reported	353388	0.009203	4.284e-18	35265	ICOSLG	TRUE	reported	2	TRUE
ICOSLG.5061_27	KneeHipOA-indep	rs56124762	G	A	G	A	-0.0798	0.000708886	0.25396	0.25396	FALSE	FALSE	FALSE	21	44235775	0.00367886	0.8472	NA	TRUE	reported	490345	0.009203	4.284e-18	35265	ICOSLG	TRUE	reported	2	TRUE
ICOSLG.5061_27	KneeOA-indep	rs56124762	G	A	G	A	-0.0798	0.00372566	0.25396	0.25396	FALSE	FALSE	FALSE	21	44235775	0.0044843	0.406073	NA	TRUE	reported	396054	0.009203	4.284e-18	35265	ICOSLG	TRUE	reported	2	TRUE
ICOSLG.5061_27	SpineOA-indep	rs56124762	G	A	G	A	-0.0798	0.00224275	0.25396	0.25396	FALSE	FALSE	FALSE	21	44235775	0.00636537	0.724587	NA	TRUE	reported	333950	0.009203	4.284e-18	35265	ICOSLG	TRUE	reported	2	TRUE
ICOSLG.5061_27	THR-indep	rs56124762	G	A	G	A	-0.0798	-0.00316541	0.25396	0.25396	FALSE	FALSE	FALSE	21	44235775	0.00746318	0.671466	NA	TRUE	reported	319037	0.009203	4.284e-18	35265	ICOSLG	TRUE	reported	2	TRUE
ICOSLG.5061_27	ThumbOA-indep	rs56124762	G	A	G	A	-0.0798	-0.0372221	0.25396	0.25396	FALSE	FALSE	FALSE	21	44235775	0.0144031	0.00975721	NA	TRUE	reported	247455	0.009203	4.284e-18	35265	ICOSLG	TRUE	reported	2	TRUE
ICOSLG.5061_27	TJR-indep	rs56124762	G	A	G	A	-0.0798	0.00204271	0.25396	0.25396	FALSE	FALSE	FALSE	21	44235775	0.00576396	0.723043	NA	TRUE	reported	368576	0.009203	4.284e-18	35265	ICOSLG	TRUE	reported	2	TRUE
ICOSLG.5061_27	TKR-indep	rs56124762	G	A	G	A	-0.0798	0.00714171	0.25396	0.25396	FALSE	FALSE	FALSE	21	44235775	0.00808692	0.377172	NA	TRUE	reported	252041	0.009203	4.284e-18	35265	ICOSLG	TRUE	reported	2	TRUE
IDO1.9759_13	AllOA-indep	rs6474193	T	C	T	C	0.0585	-9.03909e-05	0.31916	0.31916	FALSE	FALSE	FALSE	8	39912430	0.00286073	0.974793	NA	TRUE	reported	826690	0.008452	4.471e-12	35357	IDO1	TRUE	reported	2	TRUE
IDO1.9759_13	Early_AllOA-indep	rs6474193	T	C	T	C	0.0585	-0.0134126	0.31916	0.31916	FALSE	FALSE	FALSE	8	39912430	0.011443	0.24115	NA	TRUE	reported	48287	0.008452	4.471e-12	35357	IDO1	TRUE	reported	2	TRUE
IDO1.9759_13	FingerOA-indep	rs6474193	T	C	T	C	0.0585	-0.0176465	0.31916	0.31916	FALSE	FALSE	FALSE	8	39912430	0.0102437	0.0849485	NA	TRUE	reported	266618	0.008452	4.471e-12	35357	IDO1	TRUE	reported	2	TRUE
IDO1.9759_13	HandOA-indep	rs6474193	T	C	T	C	0.0585	-0.00622862	0.31916	0.31916	FALSE	FALSE	FALSE	8	39912430	0.00706231	0.377803	NA	TRUE	reported	303782	0.008452	4.471e-12	35357	IDO1	TRUE	reported	2	TRUE
IDO1.9759_13	HipOA-indep	rs6474193	T	C	T	C	0.0585	2.48335e-05	0.31916	0.31916	FALSE	FALSE	FALSE	8	39912430	0.00616337	0.996785	NA	TRUE	reported	353388	0.008452	4.471e-12	35357	IDO1	TRUE	reported	2	TRUE
IDO1.9759_13	KneeHipOA-indep	rs6474193	T	C	T	C	0.0585	-0.00156362	0.31916	0.31916	FALSE	FALSE	FALSE	8	39912430	0.00351916	0.656814	NA	TRUE	reported	490345	0.008452	4.471e-12	35357	IDO1	TRUE	reported	2	TRUE
IDO1.9759_13	KneeOA-indep	rs6474193	T	C	T	C	0.0585	-0.00340665	0.31916	0.31916	FALSE	FALSE	FALSE	8	39912430	0.00407661	0.403346	NA	TRUE	reported	396054	0.008452	4.471e-12	35357	IDO1	TRUE	reported	2	TRUE
IDO1.9759_13	SpineOA-indep	rs6474193	T	C	T	C	0.0585	-0.0141616	0.31916	0.31916	FALSE	FALSE	FALSE	8	39912430	0.00579106	0.0144679	NA	TRUE	reported	333950	0.008452	4.471e-12	35357	IDO1	TRUE	reported	2	TRUE
IDO1.9759_13	THR-indep	rs6474193	T	C	T	C	0.0585	0.0113572	0.31916	0.31916	FALSE	FALSE	FALSE	8	39912430	0.00630237	0.0715362	NA	TRUE	reported	319037	0.008452	4.471e-12	35357	IDO1	TRUE	reported	2	TRUE
IDO1.9759_13	ThumbOA-indep	rs6474193	T	C	T	C	0.0585	-0.0146717	0.31916	0.31916	FALSE	FALSE	FALSE	8	39912430	0.00971465	0.130977	NA	TRUE	reported	247455	0.008452	4.471e-12	35357	IDO1	TRUE	reported	2	TRUE
IDO1.9759_13	TJR-indep	rs6474193	T	C	T	C	0.0585	0.0115752	0.31916	0.31916	FALSE	FALSE	FALSE	8	39912430	0.00490563	0.0182957	NA	TRUE	reported	368576	0.008452	4.471e-12	35357	IDO1	TRUE	reported	2	TRUE
IDO1.9759_13	TKR-indep	rs6474193	T	C	T	C	0.0585	0.00960173	0.31916	0.31916	FALSE	FALSE	FALSE	8	39912430	0.00700405	0.170412	NA	TRUE	reported	252041	0.008452	4.471e-12	35357	IDO1	TRUE	reported	2	TRUE
IFI16.12893_159	AllOA-indep	rs856052	G	T	G	T	0.0685	-0.0033843	0.83245	0.8224	FALSE	FALSE	FALSE	1	159031634	0.00325473	0.298428	NA	TRUE	reported	826690	0.010729	1.722e-10	35349	IFI16	TRUE	reported	2	TRUE
IFI16.12893_159	Early_AllOA-indep	rs856052	G	T	G	T	0.0685	-0.00319721	0.83245	0.8108	FALSE	FALSE	FALSE	1	159031634	0.013879	0.817809	NA	TRUE	reported	48287	0.010729	1.722e-10	35349	IFI16	TRUE	reported	2	TRUE
IFI16.12893_159	FingerOA-indep	rs856052	G	T	G	T	0.0685	0.0121767	0.83245	0.8269	FALSE	FALSE	FALSE	1	159031634	0.0128159	0.34205	NA	TRUE	reported	266618	0.010729	1.722e-10	35349	IFI16	TRUE	reported	2	TRUE
IFI16.12893_159	HandOA-indep	rs856052	G	T	G	T	0.0685	0.00267723	0.83245	0.8248	FALSE	FALSE	FALSE	1	159031634	0.00876539	0.760038	NA	TRUE	reported	303782	0.010729	1.722e-10	35349	IFI16	TRUE	reported	2	TRUE
IFI16.12893_159	HipOA-indep	rs856052	G	T	G	T	0.0685	0.00161434	0.83245	0.8219	FALSE	FALSE	FALSE	1	159031634	0.00655786	0.805552	NA	TRUE	reported	353388	0.010729	1.722e-10	35349	IFI16	TRUE	reported	2	TRUE
IFI16.12893_159	KneeHipOA-indep	rs856052	G	T	G	T	0.0685	-0.00469216	0.83245	0.8209	FALSE	FALSE	FALSE	1	159031634	0.00436428	0.282318	NA	TRUE	reported	490345	0.010729	1.722e-10	35349	IFI16	TRUE	reported	2	TRUE
IFI16.12893_159	KneeOA-indep	rs856052	G	T	G	T	0.0685	-0.00786407	0.83245	0.8186	FALSE	FALSE	FALSE	1	159031634	0.00501245	0.11667	NA	TRUE	reported	396054	0.010729	1.722e-10	35349	IFI16	TRUE	reported	2	TRUE
IFI16.12893_159	SpineOA-indep	rs856052	G	T	G	T	0.0685	-0.00173833	0.83245	0.8119	FALSE	FALSE	FALSE	1	159031634	0.00710072	0.806604	NA	TRUE	reported	333950	0.010729	1.722e-10	35349	IFI16	TRUE	reported	2	TRUE
IFI16.12893_159	THR-indep	rs856052	G	T	G	T	0.0685	0.00199829	0.83245	0.8274	FALSE	FALSE	FALSE	1	159031634	0.0078991	0.800286	NA	TRUE	reported	319037	0.010729	1.722e-10	35349	IFI16	TRUE	reported	2	TRUE
IFI16.12893_159	ThumbOA-indep	rs856052	G	T	G	T	0.0685	-0.00353719	0.83245	0.8265	FALSE	FALSE	FALSE	1	159031634	0.012019	0.768528	NA	TRUE	reported	247455	0.010729	1.722e-10	35349	IFI16	TRUE	reported	2	TRUE
IFI16.12893_159	TJR-indep	rs856052	G	T	G	T	0.0685	-4.11775e-05	0.83245	0.8254	FALSE	FALSE	FALSE	1	159031634	0.00597153	0.994498	NA	TRUE	reported	368576	0.010729	1.722e-10	35349	IFI16	TRUE	reported	2	TRUE
IFI16.12893_159	TKR-indep	rs856052	G	T	G	T	0.0685	-0.00312618	0.83245	0.8246	FALSE	FALSE	FALSE	1	159031634	0.00869858	0.719303	NA	TRUE	reported	252041	0.010729	1.722e-10	35349	IFI16	TRUE	reported	2	TRUE
IFI16.13940_19	AllOA-indep	rs2518563	T	C	T	C	0.0911	-0.00428323	0.81488	0.81488	FALSE	FALSE	FALSE	1	159092646	0.00309717	0.166681	NA	TRUE	reported	826690	0.010268	7.153e-19	35357	IFI16	TRUE	reported	2	TRUE
IFI16.13940_19	Early_AllOA-indep	rs2518563	T	C	T	C	0.0911	-0.00629638	0.81488	0.81488	FALSE	FALSE	FALSE	1	159092646	0.0132291	0.634109	NA	TRUE	reported	48287	0.010268	7.153e-19	35357	IFI16	TRUE	reported	2	TRUE
IFI16.13940_19	FingerOA-indep	rs2518563	T	C	T	C	0.0911	0.012858	0.81488	0.81488	FALSE	FALSE	FALSE	1	159092646	0.0123891	0.29934	NA	TRUE	reported	266618	0.010268	7.153e-19	35357	IFI16	TRUE	reported	2	TRUE
IFI16.13940_19	HandOA-indep	rs2518563	T	C	T	C	0.0911	0.00291506	0.81488	0.81488	FALSE	FALSE	FALSE	1	159092646	0.00845393	0.730232	NA	TRUE	reported	303782	0.010268	7.153e-19	35357	IFI16	TRUE	reported	2	TRUE
IFI16.13940_19	HipOA-indep	rs2518563	T	C	T	C	0.0911	-0.00206199	0.81488	0.81488	FALSE	FALSE	FALSE	1	159092646	0.00622934	0.740635	NA	TRUE	reported	353388	0.010268	7.153e-19	35357	IFI16	TRUE	reported	2	TRUE
IFI16.13940_19	KneeHipOA-indep	rs2518563	T	C	T	C	0.0911	-0.00685217	0.81488	0.81488	FALSE	FALSE	FALSE	1	159092646	0.00414815	0.0985624	NA	TRUE	reported	490345	0.010268	7.153e-19	35357	IFI16	TRUE	reported	2	TRUE
IFI16.13940_19	KneeOA-indep	rs2518563	T	C	T	C	0.0911	-0.00960437	0.81488	0.81488	FALSE	FALSE	FALSE	1	159092646	0.00476402	0.0437978	NA	TRUE	reported	396054	0.010268	7.153e-19	35357	IFI16	TRUE	reported	2	TRUE
IFI16.13940_19	SpineOA-indep	rs2518563	T	C	T	C	0.0911	-0.00526638	0.81488	0.81488	FALSE	FALSE	FALSE	1	159092646	0.00676196	0.436083	NA	TRUE	reported	333950	0.010268	7.153e-19	35357	IFI16	TRUE	reported	2	TRUE
IFI16.13940_19	THR-indep	rs2518563	T	C	T	C	0.0911	0.00252731	0.81488	0.81488	FALSE	FALSE	FALSE	1	159092646	0.0076716	0.741825	NA	TRUE	reported	319037	0.010268	7.153e-19	35357	IFI16	TRUE	reported	2	TRUE
IFI16.13940_19	ThumbOA-indep	rs2518563	T	C	T	C	0.0911	0.00417921	0.81488	0.81488	FALSE	FALSE	FALSE	1	159092646	0.0115497	0.717467	NA	TRUE	reported	247455	0.010268	7.153e-19	35357	IFI16	TRUE	reported	2	TRUE
IFI16.13940_19	TJR-indep	rs2518563	T	C	T	C	0.0911	-0.00112979	0.81488	0.81488	FALSE	FALSE	FALSE	1	159092646	0.00593021	0.848906	NA	TRUE	reported	368576	0.010268	7.153e-19	35357	IFI16	TRUE	reported	2	TRUE
IFI16.13940_19	TKR-indep	rs2518563	T	C	T	C	0.0911	-0.00552752	0.81488	0.81488	FALSE	FALSE	FALSE	1	159092646	0.00837645	0.509325	NA	TRUE	reported	252041	0.010268	7.153e-19	35357	IFI16	TRUE	reported	2	TRUE
IFNAR1.9183_7	AllOA-indep	rs58886971	A	G	A	G	-0.6648	-0.0011331	0.1016	0.1016	FALSE	FALSE	FALSE	21	33326502	0.0038796	0.770235	NA	TRUE	reported	826690	0.0179357	1e-300	35380	IFNAR1	TRUE	reported	2	TRUE
IFNAR1.9183_7	Early_AllOA-indep	rs58886971	A	G	A	G	-0.6648	-0.0301651	0.1016	0.1016	FALSE	FALSE	FALSE	21	33326502	0.0170429	0.0767344	NA	TRUE	reported	48287	0.0179357	1e-300	35380	IFNAR1	TRUE	reported	2	TRUE
IFNAR1.9183_7	FingerOA-indep	rs58886971	A	G	A	G	-0.6648	0.0269005	0.1016	0.1016	FALSE	FALSE	FALSE	21	33326502	0.0145602	0.0646697	NA	TRUE	reported	266618	0.0179357	1e-300	35380	IFNAR1	TRUE	reported	2	TRUE
IFNAR1.9183_7	HandOA-indep	rs58886971	A	G	A	G	-0.6648	0.0123244	0.1016	0.1016	FALSE	FALSE	FALSE	21	33326502	0.0104822	0.239697	NA	TRUE	reported	303782	0.0179357	1e-300	35380	IFNAR1	TRUE	reported	2	TRUE
IFNAR1.9183_7	HipOA-indep	rs58886971	A	G	A	G	-0.6648	0.00830685	0.1016	0.1016	FALSE	FALSE	FALSE	21	33326502	0.0076705	0.278826	NA	TRUE	reported	353388	0.0179357	1e-300	35380	IFNAR1	TRUE	reported	2	TRUE
IFNAR1.9183_7	KneeHipOA-indep	rs58886971	A	G	A	G	-0.6648	0.00290635	0.1016	0.1016	FALSE	FALSE	FALSE	21	33326502	0.00514117	0.571864	NA	TRUE	reported	490345	0.0179357	1e-300	35380	IFNAR1	TRUE	reported	2	TRUE
IFNAR1.9183_7	KneeOA-indep	rs58886971	A	G	A	G	-0.6648	0.00104444	0.1016	0.1016	FALSE	FALSE	FALSE	21	33326502	0.00598427	0.861448	NA	TRUE	reported	396054	0.0179357	1e-300	35380	IFNAR1	TRUE	reported	2	TRUE
IFNAR1.9183_7	SpineOA-indep	rs58886971	A	G	A	G	-0.6648	-0.00821076	0.1016	0.1016	FALSE	FALSE	FALSE	21	33326502	0.00848963	0.333468	NA	TRUE	reported	333950	0.0179357	1e-300	35380	IFNAR1	TRUE	reported	2	TRUE
IFNAR1.9183_7	THR-indep	rs58886971	A	G	A	G	-0.6648	0.00618719	0.1016	0.1016	FALSE	FALSE	FALSE	21	33326502	0.00903656	0.493543	NA	TRUE	reported	319037	0.0179357	1e-300	35380	IFNAR1	TRUE	reported	2	TRUE
IFNAR1.9183_7	ThumbOA-indep	rs58886971	A	G	A	G	-0.6648	5.36086e-05	0.1016	0.1016	FALSE	FALSE	FALSE	21	33326502	0.0126896	0.996629	NA	TRUE	reported	247455	0.0179357	1e-300	35380	IFNAR1	TRUE	reported	2	TRUE
IFNAR1.9183_7	TJR-indep	rs58886971	A	G	A	G	-0.6648	0.0110572	0.1016	0.1016	FALSE	FALSE	FALSE	21	33326502	0.00706437	0.117533	NA	TRUE	reported	368576	0.0179357	1e-300	35380	IFNAR1	TRUE	reported	2	TRUE
IFNAR1.9183_7	TKR-indep	rs58886971	A	G	A	G	-0.6648	0.0124563	0.1016	0.1016	FALSE	FALSE	FALSE	21	33326502	0.00997706	0.211848	NA	TRUE	reported	252041	0.0179357	1e-300	35380	IFNAR1	TRUE	reported	2	TRUE
IFNGR1.5825_49	AllOA-indep	rs9376267	T	C	T	C	-0.0719	0.00501336	0.23921	0.2418	FALSE	FALSE	FALSE	6	137209894	0.00299867	0.0945519	NA	TRUE	reported	826690	0.009305	1.103e-14	35362	IFNGR1	TRUE	reported	2	TRUE
IFNGR1.5825_49	Early_AllOA-indep	rs9376267	T	C	T	C	-0.0719	0.0179513	0.23921	0.2447	FALSE	FALSE	FALSE	6	137209894	0.0126256	0.155079	NA	TRUE	reported	48287	0.009305	1.103e-14	35362	IFNGR1	TRUE	reported	2	TRUE
IFNGR1.5825_49	FingerOA-indep	rs9376267	T	C	T	C	-0.0719	-0.00817215	0.23921	0.2376	FALSE	FALSE	FALSE	6	137209894	0.0114219	0.474312	NA	TRUE	reported	266618	0.009305	1.103e-14	35362	IFNGR1	TRUE	reported	2	TRUE
IFNGR1.5825_49	HandOA-indep	rs9376267	T	C	T	C	-0.0719	-0.00545359	0.23921	0.239	FALSE	FALSE	FALSE	6	137209894	0.00821428	0.506744	NA	TRUE	reported	303782	0.009305	1.103e-14	35362	IFNGR1	TRUE	reported	2	TRUE
IFNGR1.5825_49	HipOA-indep	rs9376267	T	C	T	C	-0.0719	0.0123498	0.23921	0.2401	FALSE	FALSE	FALSE	6	137209894	0.00606512	0.0417296	NA	TRUE	reported	353388	0.009305	1.103e-14	35362	IFNGR1	TRUE	reported	2	TRUE
IFNGR1.5825_49	KneeHipOA-indep	rs9376267	T	C	T	C	-0.0719	0.00758436	0.23921	0.2425	FALSE	FALSE	FALSE	6	137209894	0.00412387	0.0658955	NA	TRUE	reported	490345	0.009305	1.103e-14	35362	IFNGR1	TRUE	reported	2	TRUE
IFNGR1.5825_49	KneeOA-indep	rs9376267	T	C	T	C	-0.0719	0.00472766	0.23921	0.2439	FALSE	FALSE	FALSE	6	137209894	0.00477284	0.321913	NA	TRUE	reported	396054	0.009305	1.103e-14	35362	IFNGR1	TRUE	reported	2	TRUE
IFNGR1.5825_49	SpineOA-indep	rs9376267	T	C	T	C	-0.0719	0.00650557	0.23921	0.2488	FALSE	FALSE	FALSE	6	137209894	0.00660374	0.324558	NA	TRUE	reported	333950	0.009305	1.103e-14	35362	IFNGR1	TRUE	reported	2	TRUE
IFNGR1.5825_49	THR-indep	rs9376267	T	C	T	C	-0.0719	0.0110366	0.23921	0.2386	FALSE	FALSE	FALSE	6	137209894	0.00730368	0.130763	NA	TRUE	reported	319037	0.009305	1.103e-14	35362	IFNGR1	TRUE	reported	2	TRUE
IFNGR1.5825_49	ThumbOA-indep	rs9376267	T	C	T	C	-0.0719	-0.00633347	0.23921	0.2387	FALSE	FALSE	FALSE	6	137209894	0.010892	0.560917	NA	TRUE	reported	247455	0.009305	1.103e-14	35362	IFNGR1	TRUE	reported	2	TRUE
IFNGR1.5825_49	TJR-indep	rs9376267	T	C	T	C	-0.0719	0.0106529	0.23921	0.2381	FALSE	FALSE	FALSE	6	137209894	0.00567831	0.0606446	NA	TRUE	reported	368576	0.009305	1.103e-14	35362	IFNGR1	TRUE	reported	2	TRUE
IFNGR1.5825_49	TKR-indep	rs9376267	T	C	T	C	-0.0719	0.0105674	0.23921	0.2372	FALSE	FALSE	FALSE	6	137209894	0.00809865	0.191951	NA	TRUE	reported	252041	0.009305	1.103e-14	35362	IFNGR1	TRUE	reported	2	TRUE
IGF1R.4232_19	AllOA-indep	rs80262698	T	C	T	C	-0.0786	0.00985934	0.12699	0.12699	FALSE	FALSE	FALSE	15	98643750	0.0040098	0.0139398	NA	TRUE	reported	826690	0.012432	2.573e-10	35368	IGF1R	TRUE	reported	2	TRUE
IGF1R.4232_19	Early_AllOA-indep	rs80262698	T	C	T	C	-0.0786	0.041928	0.12699	0.12699	FALSE	FALSE	FALSE	15	98643750	0.0194976	0.0315219	NA	TRUE	reported	48287	0.012432	2.573e-10	35368	IGF1R	TRUE	reported	2	TRUE
IGF1R.4232_19	FingerOA-indep	rs80262698	T	C	T	C	-0.0786	-0.0270013	0.12699	0.12699	FALSE	FALSE	FALSE	15	98643750	0.0155154	0.0818089	NA	TRUE	reported	266618	0.012432	2.573e-10	35368	IGF1R	TRUE	reported	2	TRUE
IGF1R.4232_19	HandOA-indep	rs80262698	T	C	T	C	-0.0786	-0.00144621	0.12699	0.12699	FALSE	FALSE	FALSE	15	98643750	0.0108141	0.893613	NA	TRUE	reported	303782	0.012432	2.573e-10	35368	IGF1R	TRUE	reported	2	TRUE
IGF1R.4232_19	HipOA-indep	rs80262698	T	C	T	C	-0.0786	0.00170801	0.12699	0.12699	FALSE	FALSE	FALSE	15	98643750	0.00826237	0.836227	NA	TRUE	reported	353388	0.012432	2.573e-10	35368	IGF1R	TRUE	reported	2	TRUE
IGF1R.4232_19	KneeHipOA-indep	rs80262698	T	C	T	C	-0.0786	0.00911167	0.12699	0.12699	FALSE	FALSE	FALSE	15	98643750	0.00545199	0.0946712	NA	TRUE	reported	490345	0.012432	2.573e-10	35368	IGF1R	TRUE	reported	2	TRUE
IGF1R.4232_19	KneeOA-indep	rs80262698	T	C	T	C	-0.0786	0.00962423	0.12699	0.12699	FALSE	FALSE	FALSE	15	98643750	0.00634224	0.129145	NA	TRUE	reported	396054	0.012432	2.573e-10	35368	IGF1R	TRUE	reported	2	TRUE
IGF1R.4232_19	SpineOA-indep	rs80262698	T	C	T	C	-0.0786	0.00762966	0.12699	0.12699	FALSE	FALSE	FALSE	15	98643750	0.00907953	0.400732	NA	TRUE	reported	333950	0.012432	2.573e-10	35368	IGF1R	TRUE	reported	2	TRUE
IGF1R.4232_19	THR-indep	rs80262698	T	C	T	C	-0.0786	-0.00278539	0.12699	0.12699	FALSE	FALSE	FALSE	15	98643750	0.00983425	0.776998	NA	TRUE	reported	319037	0.012432	2.573e-10	35368	IGF1R	TRUE	reported	2	TRUE
IGF1R.4232_19	ThumbOA-indep	rs80262698	T	C	T	C	-0.0786	0.0111951	0.12699	0.12699	FALSE	FALSE	FALSE	15	98643750	0.0146751	0.445545	NA	TRUE	reported	247455	0.012432	2.573e-10	35368	IGF1R	TRUE	reported	2	TRUE
IGF1R.4232_19	TJR-indep	rs80262698	T	C	T	C	-0.0786	0.0141147	0.12699	0.12699	FALSE	FALSE	FALSE	15	98643750	0.00757913	0.0625584	NA	TRUE	reported	368576	0.012432	2.573e-10	35368	IGF1R	TRUE	reported	2	TRUE
IGF1R.4232_19	TKR-indep	rs80262698	T	C	T	C	-0.0786	0.027464	0.12699	0.12699	FALSE	FALSE	FALSE	15	98643750	0.0107469	0.0106027	NA	TRUE	reported	252041	0.012432	2.573e-10	35368	IGF1R	TRUE	reported	2	TRUE
IGF2R.16057_6	AllOA-indep	rs3777411	T	C	T	C	0.508	0.00297968	0.12184	0.1477	FALSE	FALSE	FALSE	6	160055913	0.00353418	0.399171	NA	TRUE	reported	826690	0.0137054	1e-300	35390	IGF2R	TRUE	reported	2	TRUE
IGF2R.16057_6	Early_AllOA-indep	rs3777411	T	C	T	C	0.508	-0.0102086	0.12184	0.134	FALSE	FALSE	FALSE	6	160055913	0.015957	0.522333	NA	TRUE	reported	48287	0.0137054	1e-300	35390	IGF2R	TRUE	reported	2	TRUE
IGF2R.16057_6	FingerOA-indep	rs3777411	T	C	T	C	0.508	-0.0218677	0.12184	0.1309	FALSE	FALSE	FALSE	6	160055913	0.0143834	0.128426	NA	TRUE	reported	266618	0.0137054	1e-300	35390	IGF2R	TRUE	reported	2	TRUE
IGF2R.16057_6	HandOA-indep	rs3777411	T	C	T	C	0.508	-0.0166798	0.12184	0.1383	FALSE	FALSE	FALSE	6	160055913	0.00974302	0.086901	NA	TRUE	reported	303782	0.0137054	1e-300	35390	IGF2R	TRUE	reported	2	TRUE
IGF2R.16057_6	HipOA-indep	rs3777411	T	C	T	C	0.508	0.00849728	0.12184	0.14	FALSE	FALSE	FALSE	6	160055913	0.00716252	0.235483	NA	TRUE	reported	353388	0.0137054	1e-300	35390	IGF2R	TRUE	reported	2	TRUE
IGF2R.16057_6	KneeHipOA-indep	rs3777411	T	C	T	C	0.508	0.00500189	0.12184	0.1477	FALSE	FALSE	FALSE	6	160055913	0.00477172	0.294529	NA	TRUE	reported	490345	0.0137054	1e-300	35390	IGF2R	TRUE	reported	2	TRUE
IGF2R.16057_6	KneeOA-indep	rs3777411	T	C	T	C	0.508	0.00198043	0.12184	0.1496	FALSE	FALSE	FALSE	6	160055913	0.00548408	0.718006	NA	TRUE	reported	396054	0.0137054	1e-300	35390	IGF2R	TRUE	reported	2	TRUE
IGF2R.16057_6	SpineOA-indep	rs3777411	T	C	T	C	0.508	-0.00434909	0.12184	0.1549	FALSE	FALSE	FALSE	6	160055913	0.00779087	0.576688	NA	TRUE	reported	333950	0.0137054	1e-300	35390	IGF2R	TRUE	reported	2	TRUE
IGF2R.16057_6	THR-indep	rs3777411	T	C	T	C	0.508	0.0104897	0.12184	0.1404	FALSE	FALSE	FALSE	6	160055913	0.00872024	0.22901	NA	TRUE	reported	319037	0.0137054	1e-300	35390	IGF2R	TRUE	reported	2	TRUE
IGF2R.16057_6	ThumbOA-indep	rs3777411	T	C	T	C	0.508	-0.0154648	0.12184	0.1338	FALSE	FALSE	FALSE	6	160055913	0.0136007	0.255514	NA	TRUE	reported	247455	0.0137054	1e-300	35390	IGF2R	TRUE	reported	2	TRUE
IGF2R.16057_6	TJR-indep	rs3777411	T	C	T	C	0.508	0.0113218	0.12184	0.1425	FALSE	FALSE	FALSE	6	160055913	0.00671339	0.0917084	NA	TRUE	reported	368576	0.0137054	1e-300	35390	IGF2R	TRUE	reported	2	TRUE
IGF2R.16057_6	TKR-indep	rs3777411	T	C	T	C	0.508	0.0159762	0.12184	0.1426	FALSE	FALSE	FALSE	6	160055913	0.00953022	0.0936663	NA	TRUE	reported	252041	0.0137054	1e-300	35390	IGF2R	TRUE	reported	2	TRUE
IGFBP3.2571_12	AllOA-indep	rs10254671	A	G	A	G	-0.1082	0.00119444	0.08591	0.0715	FALSE	FALSE	FALSE	7	46230071	0.00536399	0.823786	NA	TRUE	reported	826690	0.014551	1.037e-13	35346	IGFBP3	TRUE	reported	2	TRUE
IGFBP3.2571_12	AllOA-indep	rs11975396	C	G	C	G	-0.1797	-0.0166315	0.01744	0.0189	FALSE	TRUE	FALSE	7	45986108	0.00984135	0.0910358	NA	TRUE	reported	826690	0.031346	9.881e-09	35348	IGFBP3	TRUE	reported	2	TRUE
IGFBP3.2571_12	Early_AllOA-indep	rs10254671	A	G	A	G	-0.1082	0.0424737	0.08591	0.0729	FALSE	FALSE	FALSE	7	46230071	0.0218735	0.0521633	NA	TRUE	reported	48287	0.014551	1.037e-13	35346	IGFBP3	TRUE	reported	2	TRUE
IGFBP3.2571_12	Early_AllOA-indep	rs11975396	C	G	C	G	-0.1797	-0.00136109	0.01744	0.0149	FALSE	TRUE	FALSE	7	45986108	0.0473615	0.977073	NA	TRUE	reported	48287	0.031346	9.881e-09	35348	IGFBP3	TRUE	reported	2	TRUE
IGFBP3.2571_12	FingerOA-indep	rs10254671	A	G	A	G	-0.1082	-0.0159414	0.08591	0.0822	FALSE	FALSE	FALSE	7	46230071	0.018425	0.386927	NA	TRUE	reported	266618	0.014551	1.037e-13	35346	IGFBP3	TRUE	reported	2	TRUE
IGFBP3.2571_12	FingerOA-indep	rs11975396	C	G	C	G	-0.1797	-0.0522365	0.01744	0.0167	FALSE	TRUE	FALSE	7	45986108	0.0381589	0.171025	NA	TRUE	reported	266618	0.031346	9.881e-09	35348	IGFBP3	TRUE	reported	2	TRUE
IGFBP3.2571_12	HandOA-indep	rs10254671	A	G	A	G	-0.1082	-0.000838432	0.08591	0.0803	FALSE	FALSE	FALSE	7	46230071	0.0154507	0.956724	NA	TRUE	reported	303782	0.014551	1.037e-13	35346	IGFBP3	TRUE	reported	2	TRUE
IGFBP3.2571_12	HandOA-indep	rs11975396	C	G	C	G	-0.1797	-0.0126115	0.01744	0.0176	FALSE	TRUE	FALSE	7	45986108	0.0258154	0.625177	NA	TRUE	reported	303782	0.031346	9.881e-09	35348	IGFBP3	TRUE	reported	2	TRUE
IGFBP3.2571_12	HipOA-indep	rs10254671	A	G	A	G	-0.1082	0.000382797	0.08591	0.0732	FALSE	FALSE	FALSE	7	46230071	0.0100603	0.969648	NA	TRUE	reported	353388	0.014551	1.037e-13	35346	IGFBP3	TRUE	reported	2	TRUE
IGFBP3.2571_12	HipOA-indep	rs11975396	C	G	C	G	-0.1797	-0.0349584	0.01744	0.0165	FALSE	TRUE	FALSE	7	45986108	0.0200276	0.0808967	NA	TRUE	reported	353388	0.031346	9.881e-09	35348	IGFBP3	TRUE	reported	2	TRUE
IGFBP3.2571_12	KneeHipOA-indep	rs10254671	A	G	A	G	-0.1082	0.00262865	0.08591	0.0714	FALSE	FALSE	FALSE	7	46230071	0.00781625	0.73664	NA	TRUE	reported	490345	0.014551	1.037e-13	35346	IGFBP3	TRUE	reported	2	TRUE
IGFBP3.2571_12	KneeHipOA-indep	rs11975396	C	G	C	G	-0.1797	-0.00907004	0.01744	0.0206	FALSE	TRUE	FALSE	7	45986108	0.0129349	0.483175	NA	TRUE	reported	490345	0.031346	9.881e-09	35348	IGFBP3	TRUE	reported	2	TRUE
IGFBP3.2571_12	KneeOA-indep	rs10254671	A	G	A	G	-0.1082	0.000558518	0.08591	0.0715	FALSE	FALSE	FALSE	7	46230071	0.0090772	0.950937	NA	TRUE	reported	396054	0.014551	1.037e-13	35346	IGFBP3	TRUE	reported	2	TRUE
IGFBP3.2571_12	KneeOA-indep	rs11975396	C	G	C	G	-0.1797	-0.00505378	0.01744	0.0219	FALSE	TRUE	FALSE	7	45986108	0.0148489	0.733595	NA	TRUE	reported	396054	0.031346	9.881e-09	35348	IGFBP3	TRUE	reported	2	TRUE
IGFBP3.2571_12	SpineOA-indep	rs10254671	A	G	A	G	-0.1082	0.00779014	0.08591	0.0726	FALSE	FALSE	FALSE	7	46230071	0.0128384	0.543993	NA	TRUE	reported	333950	0.014551	1.037e-13	35346	IGFBP3	TRUE	reported	2	TRUE
IGFBP3.2571_12	SpineOA-indep	rs11975396	C	G	C	G	-0.1797	-0.042855	0.01744	0.0205	FALSE	TRUE	FALSE	7	45986108	0.0213825	0.0450473	NA	TRUE	reported	333950	0.031346	9.881e-09	35348	IGFBP3	TRUE	reported	2	TRUE
IGFBP3.2571_12	THR-indep	rs10254671	A	G	A	G	-0.1082	-0.000186197	0.08591	0.072	FALSE	FALSE	FALSE	7	46230071	0.0130298	0.988599	NA	TRUE	reported	319037	0.014551	1.037e-13	35346	IGFBP3	TRUE	reported	2	TRUE
IGFBP3.2571_12	THR-indep	rs11975396	C	G	C	G	-0.1797	-0.0494649	0.01744	0.0166	FALSE	TRUE	FALSE	7	45986108	0.0245002	0.0434913	NA	TRUE	reported	319037	0.031346	9.881e-09	35348	IGFBP3	TRUE	reported	2	TRUE
IGFBP3.2571_12	ThumbOA-indep	rs10254671	A	G	A	G	-0.1082	-0.0155854	0.08591	0.0797	FALSE	FALSE	FALSE	7	46230071	0.0177466	0.379824	NA	TRUE	reported	247455	0.014551	1.037e-13	35346	IGFBP3	TRUE	reported	2	TRUE
IGFBP3.2571_12	ThumbOA-indep	rs11975396	C	G	C	G	-0.1797	-0.0451695	0.01744	0.0168	FALSE	TRUE	FALSE	7	45986108	0.0361744	0.211789	NA	TRUE	reported	247455	0.031346	9.881e-09	35348	IGFBP3	TRUE	reported	2	TRUE
IGFBP3.2571_12	TJR-indep	rs10254671	A	G	A	G	-0.1082	0.00866499	0.08591	0.0719	FALSE	FALSE	FALSE	7	46230071	0.00967233	0.370331	NA	TRUE	reported	368576	0.014551	1.037e-13	35346	IGFBP3	TRUE	reported	2	TRUE
IGFBP3.2571_12	TJR-indep	rs11975396	C	G	C	G	-0.1797	-0.0326366	0.01744	0.0173	FALSE	TRUE	FALSE	7	45986108	0.018841	0.083236	NA	TRUE	reported	368576	0.031346	9.881e-09	35348	IGFBP3	TRUE	reported	2	TRUE
IGFBP3.2571_12	TKR-indep	rs10254671	A	G	A	G	-0.1082	0.0166535	0.08591	0.0719	FALSE	FALSE	FALSE	7	46230071	0.0137247	0.224977	NA	TRUE	reported	252041	0.014551	1.037e-13	35346	IGFBP3	TRUE	reported	2	TRUE
IGFBP3.2571_12	TKR-indep	rs11975396	C	G	C	G	-0.1797	-0.0354166	0.01744	0.0181	FALSE	TRUE	FALSE	7	45986108	0.0267101	0.184851	NA	TRUE	reported	252041	0.031346	9.881e-09	35348	IGFBP3	TRUE	reported	2	TRUE
IGFBP7.3320_49	AllOA-indep	rs1718860	A	G	A	G	-0.2954	0.00217834	0.70534	0.7309	FALSE	FALSE	FALSE	4	57083351	0.00280863	0.437993	NA	TRUE	reported	826690	0.008997	2.091e-236	35358	IGFBP7	TRUE	reported	2	TRUE
IGFBP7.3320_49	AllOA-indep	rs75341160	A	G	A	G	0.1129	0.00735989	0.06499	0.06499	FALSE	FALSE	FALSE	4	57254907	0.00569466	0.196212	NA	TRUE	reported	826690	0.016634	1.141e-11	35356	IGFBP7	TRUE	reported	2	TRUE
IGFBP7.3320_49	Early_AllOA-indep	rs1718860	A	G	A	G	-0.2954	-0.00323359	0.70534	0.7258	FALSE	FALSE	FALSE	4	57083351	0.0122368	0.791587	NA	TRUE	reported	48287	0.008997	2.091e-236	35358	IGFBP7	TRUE	reported	2	TRUE
IGFBP7.3320_49	Early_AllOA-indep	rs75341160	A	G	A	G	0.1129	-0.0101125	0.06499	0.06499	FALSE	FALSE	FALSE	4	57254907	0.0250212	0.686098	NA	TRUE	reported	48287	0.016634	1.141e-11	35356	IGFBP7	TRUE	reported	2	TRUE
IGFBP7.3320_49	FingerOA-indep	rs1718860	A	G	A	G	-0.2954	-0.0233339	0.70534	0.7124	FALSE	FALSE	FALSE	4	57083351	0.0105816	0.0274439	NA	TRUE	reported	266618	0.008997	2.091e-236	35358	IGFBP7	TRUE	reported	2	TRUE
IGFBP7.3320_49	FingerOA-indep	rs75341160	A	G	A	G	0.1129	0.0139402	0.06499	0.06499	FALSE	FALSE	FALSE	4	57254907	0.0215086	0.516906	NA	TRUE	reported	266618	0.016634	1.141e-11	35356	IGFBP7	TRUE	reported	2	TRUE
IGFBP7.3320_49	HandOA-indep	rs1718860	A	G	A	G	-0.2954	-0.00229522	0.70534	0.7263	FALSE	FALSE	FALSE	4	57083351	0.00749381	0.75939	NA	TRUE	reported	303782	0.008997	2.091e-236	35358	IGFBP7	TRUE	reported	2	TRUE
IGFBP7.3320_49	HandOA-indep	rs75341160	A	G	A	G	0.1129	0.0313954	0.06499	0.06499	FALSE	FALSE	FALSE	4	57254907	0.015018	0.0365713	NA	TRUE	reported	303782	0.016634	1.141e-11	35356	IGFBP7	TRUE	reported	2	TRUE
IGFBP7.3320_49	HipOA-indep	rs1718860	A	G	A	G	-0.2954	0.00915058	0.70534	0.7309	FALSE	FALSE	FALSE	4	57083351	0.00560712	0.102689	NA	TRUE	reported	353388	0.008997	2.091e-236	35358	IGFBP7	TRUE	reported	2	TRUE
IGFBP7.3320_49	HipOA-indep	rs75341160	A	G	A	G	0.1129	0.00997214	0.06499	0.06499	FALSE	FALSE	FALSE	4	57254907	0.0113314	0.378834	NA	TRUE	reported	353388	0.016634	1.141e-11	35356	IGFBP7	TRUE	reported	2	TRUE
IGFBP7.3320_49	KneeHipOA-indep	rs1718860	A	G	A	G	-0.2954	0.000960599	0.70534	0.734	FALSE	FALSE	FALSE	4	57083351	0.00377766	0.799276	NA	TRUE	reported	490345	0.008997	2.091e-236	35358	IGFBP7	TRUE	reported	2	TRUE
IGFBP7.3320_49	KneeHipOA-indep	rs75341160	A	G	A	G	0.1129	0.00946831	0.06499	0.06499	FALSE	FALSE	FALSE	4	57254907	0.00764443	0.215498	NA	TRUE	reported	490345	0.016634	1.141e-11	35356	IGFBP7	TRUE	reported	2	TRUE
IGFBP7.3320_49	KneeOA-indep	rs1718860	A	G	A	G	-0.2954	-0.00383207	0.70534	0.7351	FALSE	FALSE	FALSE	4	57083351	0.00438797	0.382494	NA	TRUE	reported	396054	0.008997	2.091e-236	35358	IGFBP7	TRUE	reported	2	TRUE
IGFBP7.3320_49	KneeOA-indep	rs75341160	A	G	A	G	0.1129	0.00576824	0.06499	0.06499	FALSE	FALSE	FALSE	4	57254907	0.00886609	0.515307	NA	TRUE	reported	396054	0.016634	1.141e-11	35356	IGFBP7	TRUE	reported	2	TRUE
IGFBP7.3320_49	SpineOA-indep	rs1718860	A	G	A	G	-0.2954	-0.000703461	0.70534	0.732	FALSE	FALSE	FALSE	4	57083351	0.00589018	0.904935	NA	TRUE	reported	333950	0.008997	2.091e-236	35358	IGFBP7	TRUE	reported	2	TRUE
IGFBP7.3320_49	SpineOA-indep	rs75341160	A	G	A	G	0.1129	0.0219388	0.06499	0.06499	FALSE	FALSE	FALSE	4	57254907	0.0126664	0.0832662	NA	TRUE	reported	333950	0.016634	1.141e-11	35356	IGFBP7	TRUE	reported	2	TRUE
IGFBP7.3320_49	THR-indep	rs1718860	A	G	A	G	-0.2954	0.00797446	0.70534	0.7286	FALSE	FALSE	FALSE	4	57083351	0.00673816	0.23662	NA	TRUE	reported	319037	0.008997	2.091e-236	35358	IGFBP7	TRUE	reported	2	TRUE
IGFBP7.3320_49	THR-indep	rs75341160	A	G	A	G	0.1129	0.0069679	0.06499	0.06499	FALSE	FALSE	FALSE	4	57254907	0.0136756	0.610392	NA	TRUE	reported	319037	0.016634	1.141e-11	35356	IGFBP7	TRUE	reported	2	TRUE
IGFBP7.3320_49	ThumbOA-indep	rs1718860	A	G	A	G	-0.2954	-0.00867679	0.70534	0.7139	FALSE	FALSE	FALSE	4	57083351	0.010122	0.391322	NA	TRUE	reported	247455	0.008997	2.091e-236	35358	IGFBP7	TRUE	reported	2	TRUE
IGFBP7.3320_49	ThumbOA-indep	rs75341160	A	G	A	G	0.1129	0.0138019	0.06499	0.06499	FALSE	FALSE	FALSE	4	57254907	0.0205963	0.502782	NA	TRUE	reported	247455	0.016634	1.141e-11	35356	IGFBP7	TRUE	reported	2	TRUE
IGFBP7.3320_49	TJR-indep	rs1718860	A	G	A	G	-0.2954	0.00322336	0.70534	0.7296	FALSE	FALSE	FALSE	4	57083351	0.00524364	0.53874	NA	TRUE	reported	368576	0.008997	2.091e-236	35358	IGFBP7	TRUE	reported	2	TRUE
IGFBP7.3320_49	TJR-indep	rs75341160	A	G	A	G	0.1129	0.00783526	0.06499	0.06499	FALSE	FALSE	FALSE	4	57254907	0.0106407	0.46152	NA	TRUE	reported	368576	0.016634	1.141e-11	35356	IGFBP7	TRUE	reported	2	TRUE
IGFBP7.3320_49	TKR-indep	rs1718860	A	G	A	G	-0.2954	-0.00868081	0.70534	0.7318	FALSE	FALSE	FALSE	4	57083351	0.00751181	0.247835	NA	TRUE	reported	252041	0.008997	2.091e-236	35358	IGFBP7	TRUE	reported	2	TRUE
IGFBP7.3320_49	TKR-indep	rs75341160	A	G	A	G	0.1129	0.00312638	0.06499	0.06499	FALSE	FALSE	FALSE	4	57254907	0.0152631	0.837703	NA	TRUE	reported	252041	0.016634	1.141e-11	35356	IGFBP7	TRUE	reported	2	TRUE
IGFLR1.7244_16	AllOA-indep	rs3848662	T	G	T	G	-0.6093	0.00103633	0.12262	0.12262	FALSE	FALSE	FALSE	19	35741519	0.00363928	0.775826	NA	TRUE	reported	826690	0.0164383	1e-300	35376	IGFLR1	TRUE	reported	2	TRUE
IGFLR1.7244_16	Early_AllOA-indep	rs3848662	T	G	T	G	-0.6093	0.0253573	0.12262	0.12262	FALSE	FALSE	FALSE	19	35741519	0.0160884	0.114998	NA	TRUE	reported	48287	0.0164383	1e-300	35376	IGFLR1	TRUE	reported	2	TRUE
IGFLR1.7244_16	FingerOA-indep	rs3848662	T	G	T	G	-0.6093	0.000242203	0.12262	0.12262	FALSE	FALSE	FALSE	19	35741519	0.0137571	0.985953	NA	TRUE	reported	266618	0.0164383	1e-300	35376	IGFLR1	TRUE	reported	2	TRUE
IGFLR1.7244_16	HandOA-indep	rs3848662	T	G	T	G	-0.6093	-0.00723617	0.12262	0.12262	FALSE	FALSE	FALSE	19	35741519	0.00949448	0.445974	NA	TRUE	reported	303782	0.0164383	1e-300	35376	IGFLR1	TRUE	reported	2	TRUE
IGFLR1.7244_16	HipOA-indep	rs3848662	T	G	T	G	-0.6093	0.00315505	0.12262	0.12262	FALSE	FALSE	FALSE	19	35741519	0.00712071	0.657707	NA	TRUE	reported	353388	0.0164383	1e-300	35376	IGFLR1	TRUE	reported	2	TRUE
IGFLR1.7244_16	KneeHipOA-indep	rs3848662	T	G	T	G	-0.6093	0.00303241	0.12262	0.12262	FALSE	FALSE	FALSE	19	35741519	0.00471361	0.52001	NA	TRUE	reported	490345	0.0164383	1e-300	35376	IGFLR1	TRUE	reported	2	TRUE
IGFLR1.7244_16	KneeOA-indep	rs3848662	T	G	T	G	-0.6093	0.00148776	0.12262	0.12262	FALSE	FALSE	FALSE	19	35741519	0.00548746	0.786299	NA	TRUE	reported	396054	0.0164383	1e-300	35376	IGFLR1	TRUE	reported	2	TRUE
IGFLR1.7244_16	SpineOA-indep	rs3848662	T	G	T	G	-0.6093	-0.0011563	0.12262	0.12262	FALSE	FALSE	FALSE	19	35741519	0.00798377	0.884844	NA	TRUE	reported	333950	0.0164383	1e-300	35376	IGFLR1	TRUE	reported	2	TRUE
IGFLR1.7244_16	THR-indep	rs3848662	T	G	T	G	-0.6093	0.00262044	0.12262	0.12262	FALSE	FALSE	FALSE	19	35741519	0.00848143	0.75735	NA	TRUE	reported	319037	0.0164383	1e-300	35376	IGFLR1	TRUE	reported	2	TRUE
IGFLR1.7244_16	ThumbOA-indep	rs3848662	T	G	T	G	-0.6093	-0.00922668	0.12262	0.12262	FALSE	FALSE	FALSE	19	35741519	0.0131189	0.48186	NA	TRUE	reported	247455	0.0164383	1e-300	35376	IGFLR1	TRUE	reported	2	TRUE
IGFLR1.7244_16	TJR-indep	rs3848662	T	G	T	G	-0.6093	0.00192414	0.12262	0.12262	FALSE	FALSE	FALSE	19	35741519	0.00659116	0.770342	NA	TRUE	reported	368576	0.0164383	1e-300	35376	IGFLR1	TRUE	reported	2	TRUE
IGFLR1.7244_16	TKR-indep	rs3848662	T	G	T	G	-0.6093	-0.00347616	0.12262	0.12262	FALSE	FALSE	FALSE	19	35741519	0.00942513	0.712263	NA	TRUE	reported	252041	0.0164383	1e-300	35376	IGFLR1	TRUE	reported	2	TRUE
IGLL1.6485_59	AllOA-indep	rs117351167	A	G	A	G	0.1821	0.00394642	0.02089	0.02089	FALSE	FALSE	FALSE	22	23420923	0.00647602	0.542267	NA	TRUE	reported	826690	0.0316	8.28e-09	35361	IGLL1	TRUE	reported	2	TRUE
IGLL1.6485_59	Early_AllOA-indep	rs117351167	A	G	A	G	0.1821	0.0152453	0.02089	0.02089	FALSE	FALSE	FALSE	22	23420923	0.0295723	0.606186	NA	TRUE	reported	48287	0.0316	8.28e-09	35361	IGLL1	TRUE	reported	2	TRUE
IGLL1.6485_59	FingerOA-indep	rs117351167	A	G	A	G	0.1821	-0.0935434	0.02089	0.02089	FALSE	FALSE	FALSE	22	23420923	0.027832	0.000776592	NA	TRUE	reported	266618	0.0316	8.28e-09	35361	IGLL1	TRUE	reported	2	TRUE
IGLL1.6485_59	HandOA-indep	rs117351167	A	G	A	G	0.1821	-0.0392285	0.02089	0.02089	FALSE	FALSE	FALSE	22	23420923	0.0181598	0.030758	NA	TRUE	reported	303782	0.0316	8.28e-09	35361	IGLL1	TRUE	reported	2	TRUE
IGLL1.6485_59	HipOA-indep	rs117351167	A	G	A	G	0.1821	0.0267354	0.02089	0.02089	FALSE	FALSE	FALSE	22	23420923	0.0132024	0.0428634	NA	TRUE	reported	353388	0.0316	8.28e-09	35361	IGLL1	TRUE	reported	2	TRUE
IGLL1.6485_59	KneeHipOA-indep	rs117351167	A	G	A	G	0.1821	0.0139673	0.02089	0.02089	FALSE	FALSE	FALSE	22	23420923	0.0087137	0.108954	NA	TRUE	reported	490345	0.0316	8.28e-09	35361	IGLL1	TRUE	reported	2	TRUE
IGLL1.6485_59	KneeOA-indep	rs117351167	A	G	A	G	0.1821	0.00879338	0.02089	0.02089	FALSE	FALSE	FALSE	22	23420923	0.0101293	0.385334	NA	TRUE	reported	396054	0.0316	8.28e-09	35361	IGLL1	TRUE	reported	2	TRUE
IGLL1.6485_59	SpineOA-indep	rs117351167	A	G	A	G	0.1821	0.0202158	0.02089	0.02089	FALSE	FALSE	FALSE	22	23420923	0.0144677	0.162322	NA	TRUE	reported	333950	0.0316	8.28e-09	35361	IGLL1	TRUE	reported	2	TRUE
IGLL1.6485_59	THR-indep	rs117351167	A	G	A	G	0.1821	0.0408938	0.02089	0.02089	FALSE	FALSE	FALSE	22	23420923	0.0160148	0.0106648	NA	TRUE	reported	319037	0.0316	8.28e-09	35361	IGLL1	TRUE	reported	2	TRUE
IGLL1.6485_59	ThumbOA-indep	rs117351167	A	G	A	G	0.1821	-0.0670561	0.02089	0.02089	FALSE	FALSE	FALSE	22	23420923	0.0263237	0.0108541	NA	TRUE	reported	247455	0.0316	8.28e-09	35361	IGLL1	TRUE	reported	2	TRUE
IGLL1.6485_59	TJR-indep	rs117351167	A	G	A	G	0.1821	0.028101	0.02089	0.02089	FALSE	FALSE	FALSE	22	23420923	0.0124663	0.024186	NA	TRUE	reported	368576	0.0316	8.28e-09	35361	IGLL1	TRUE	reported	2	TRUE
IGLL1.6485_59	TKR-indep	rs117351167	A	G	A	G	0.1821	0.00388235	0.02089	0.02089	FALSE	FALSE	FALSE	22	23420923	0.0178341	0.827668	NA	TRUE	reported	252041	0.0316	8.28e-09	35361	IGLL1	TRUE	reported	2	TRUE
IGSF8.6984_6	AllOA-indep	rs12408242	C	T	C	T	0.1629	-0.00195469	0.17984	0.2175	FALSE	FALSE	FALSE	1	160092144	0.00307262	0.524671	NA	TRUE	reported	826690	0.010345	7.195e-56	35360	IGSF8	TRUE	reported	2	TRUE
IGSF8.6984_6	Early_AllOA-indep	rs12408242	C	T	C	T	0.1629	-0.00689132	0.17984	0.2372	FALSE	FALSE	FALSE	1	160092144	0.0129248	0.593906	NA	TRUE	reported	48287	0.010345	7.195e-56	35360	IGSF8	TRUE	reported	2	TRUE
IGSF8.6984_6	FingerOA-indep	rs12408242	C	T	C	T	0.1629	0.0026709	0.17984	0.203	FALSE	FALSE	FALSE	1	160092144	0.012269	0.827666	NA	TRUE	reported	266618	0.010345	7.195e-56	35360	IGSF8	TRUE	reported	2	TRUE
IGSF8.6984_6	HandOA-indep	rs12408242	C	T	C	T	0.1629	0.0159226	0.17984	0.2103	FALSE	FALSE	FALSE	1	160092144	0.00826221	0.0539593	NA	TRUE	reported	303782	0.010345	7.195e-56	35360	IGSF8	TRUE	reported	2	TRUE
IGSF8.6984_6	HipOA-indep	rs12408242	C	T	C	T	0.1629	-0.00395331	0.17984	0.2209	FALSE	FALSE	FALSE	1	160092144	0.00598387	0.50883	NA	TRUE	reported	353388	0.010345	7.195e-56	35360	IGSF8	TRUE	reported	2	TRUE
IGSF8.6984_6	KneeHipOA-indep	rs12408242	C	T	C	T	0.1629	0.000721708	0.17984	0.22	FALSE	FALSE	FALSE	1	160092144	0.00402658	0.857752	NA	TRUE	reported	490345	0.010345	7.195e-56	35360	IGSF8	TRUE	reported	2	TRUE
IGSF8.6984_6	KneeOA-indep	rs12408242	C	T	C	T	0.1629	0.00286665	0.17984	0.2223	FALSE	FALSE	FALSE	1	160092144	0.00466189	0.538613	NA	TRUE	reported	396054	0.010345	7.195e-56	35360	IGSF8	TRUE	reported	2	TRUE
IGSF8.6984_6	SpineOA-indep	rs12408242	C	T	C	T	0.1629	0.00283391	0.17984	0.2238	FALSE	FALSE	FALSE	1	160092144	0.00660931	0.668087	NA	TRUE	reported	333950	0.010345	7.195e-56	35360	IGSF8	TRUE	reported	2	TRUE
IGSF8.6984_6	THR-indep	rs12408242	C	T	C	T	0.1629	-0.000657751	0.17984	0.2136	FALSE	FALSE	FALSE	1	160092144	0.00765534	0.93153	NA	TRUE	reported	319037	0.010345	7.195e-56	35360	IGSF8	TRUE	reported	2	TRUE
IGSF8.6984_6	ThumbOA-indep	rs12408242	C	T	C	T	0.1629	0.00485794	0.17984	0.2059	FALSE	FALSE	FALSE	1	160092144	0.0114255	0.670701	NA	TRUE	reported	247455	0.010345	7.195e-56	35360	IGSF8	TRUE	reported	2	TRUE
IGSF8.6984_6	TJR-indep	rs12408242	C	T	C	T	0.1629	-0.000203032	0.17984	0.2135	FALSE	FALSE	FALSE	1	160092144	0.00529886	0.969436	NA	TRUE	reported	368576	0.010345	7.195e-56	35360	IGSF8	TRUE	reported	2	TRUE
IGSF8.6984_6	TKR-indep	rs12408242	C	T	C	T	0.1629	-0.00242375	0.17984	0.2131	FALSE	FALSE	FALSE	1	160092144	0.00815713	0.766365	NA	TRUE	reported	252041	0.010345	7.195e-56	35360	IGSF8	TRUE	reported	2	TRUE
IL15RA.14054_17	AllOA-indep	rs8177683	T	C	T	C	0.4055	-0.000959203	0.38612	0.38612	FALSE	FALSE	FALSE	10	5973234	0.00274618	0.726875	NA	TRUE	reported	826690	0.01094	1e-300	35359	IL15RA	TRUE	reported	2	TRUE
IL15RA.14054_17	Early_AllOA-indep	rs8177683	T	C	T	C	0.4055	0.0129704	0.38612	0.38612	FALSE	FALSE	FALSE	10	5973234	0.0114314	0.25653	NA	TRUE	reported	48287	0.01094	1e-300	35359	IL15RA	TRUE	reported	2	TRUE
IL15RA.14054_17	FingerOA-indep	rs8177683	T	C	T	C	0.4055	-0.00165488	0.38612	0.38612	FALSE	FALSE	FALSE	10	5973234	0.00999784	0.868532	NA	TRUE	reported	266618	0.01094	1e-300	35359	IL15RA	TRUE	reported	2	TRUE
IL15RA.14054_17	HandOA-indep	rs8177683	T	C	T	C	0.4055	-0.0012403	0.38612	0.38612	FALSE	FALSE	FALSE	10	5973234	0.00739325	0.866772	NA	TRUE	reported	303782	0.01094	1e-300	35359	IL15RA	TRUE	reported	2	TRUE
IL15RA.14054_17	HipOA-indep	rs8177683	T	C	T	C	0.4055	0.000323966	0.38612	0.38612	FALSE	FALSE	FALSE	10	5973234	0.00522193	0.950531	NA	TRUE	reported	353388	0.01094	1e-300	35359	IL15RA	TRUE	reported	2	TRUE
IL15RA.14054_17	KneeHipOA-indep	rs8177683	T	C	T	C	0.4055	0.00272388	0.38612	0.38612	FALSE	FALSE	FALSE	10	5973234	0.00365446	0.456056	NA	TRUE	reported	490345	0.01094	1e-300	35359	IL15RA	TRUE	reported	2	TRUE
IL15RA.14054_17	KneeOA-indep	rs8177683	T	C	T	C	0.4055	0.00446461	0.38612	0.38612	FALSE	FALSE	FALSE	10	5973234	0.0042637	0.295045	NA	TRUE	reported	396054	0.01094	1e-300	35359	IL15RA	TRUE	reported	2	TRUE
IL15RA.14054_17	SpineOA-indep	rs8177683	T	C	T	C	0.4055	-0.00117335	0.38612	0.38612	FALSE	FALSE	FALSE	10	5973234	0.00608177	0.847015	NA	TRUE	reported	333950	0.01094	1e-300	35359	IL15RA	TRUE	reported	2	TRUE
IL15RA.14054_17	THR-indep	rs8177683	T	C	T	C	0.4055	-0.00788943	0.38612	0.38612	FALSE	FALSE	FALSE	10	5973234	0.00634118	0.213442	NA	TRUE	reported	319037	0.01094	1e-300	35359	IL15RA	TRUE	reported	2	TRUE
IL15RA.14054_17	ThumbOA-indep	rs8177683	T	C	T	C	0.4055	0.00927138	0.38612	0.38612	FALSE	FALSE	FALSE	10	5973234	0.00952539	0.330387	NA	TRUE	reported	247455	0.01094	1e-300	35359	IL15RA	TRUE	reported	2	TRUE
IL15RA.14054_17	TJR-indep	rs8177683	T	C	T	C	0.4055	-0.00330771	0.38612	0.38612	FALSE	FALSE	FALSE	10	5973234	0.00490395	0.499994	NA	TRUE	reported	368576	0.01094	1e-300	35359	IL15RA	TRUE	reported	2	TRUE
IL15RA.14054_17	TKR-indep	rs8177683	T	C	T	C	0.4055	-0.00170704	0.38612	0.38612	FALSE	FALSE	FALSE	10	5973234	0.00702228	0.807936	NA	TRUE	reported	252041	0.01094	1e-300	35359	IL15RA	TRUE	reported	2	TRUE
IL16.2774_10	AllOA-indep	rs11073001	G	A	G	A	-0.376	0.00149264	0.22755	0.2088	FALSE	FALSE	FALSE	15	81300461	0.00303452	0.622798	NA	TRUE	reported	826690	0.009965	1e-300	35362	IL16	TRUE	reported	2	TRUE
IL16.2774_10	AllOA-indep	rs4238527	A	C	A	C	-0.5229	0.00124408	0.018	0.0329	FALSE	FALSE	FALSE	15	81318045	0.00763563	0.870573	NA	TRUE	reported	826690	0.031756	6.447e-61	35357	IL16	TRUE	reported	2	TRUE
IL16.2774_10	Early_AllOA-indep	rs11073001	G	A	G	A	-0.376	0.0233405	0.22755	0.1879	FALSE	FALSE	FALSE	15	81300461	0.0141033	0.0979308	NA	TRUE	reported	48287	0.009965	1e-300	35362	IL16	TRUE	reported	2	TRUE
IL16.2774_10	Early_AllOA-indep	rs4238527	A	C	A	C	-0.5229	-0.00653906	0.018	0.0274	FALSE	FALSE	FALSE	15	81318045	0.0341383	0.848098	NA	TRUE	reported	48287	0.031756	6.447e-61	35357	IL16	TRUE	reported	2	TRUE
IL16.2774_10	FingerOA-indep	rs11073001	G	A	G	A	-0.376	0.012913	0.22755	0.2212	FALSE	FALSE	FALSE	15	81300461	0.0116746	0.268691	NA	TRUE	reported	266618	0.009965	1e-300	35362	IL16	TRUE	reported	2	TRUE
IL16.2774_10	FingerOA-indep	rs4238527	A	C	A	C	-0.5229	0.0551933	0.018	0.0227	FALSE	FALSE	FALSE	15	81318045	0.0321959	0.0864747	NA	TRUE	reported	266618	0.031756	6.447e-61	35357	IL16	TRUE	reported	2	TRUE
IL16.2774_10	HandOA-indep	rs11073001	G	A	G	A	-0.376	0.00500595	0.22755	0.2107	FALSE	FALSE	FALSE	15	81300461	0.00825547	0.544263	NA	TRUE	reported	303782	0.009965	1e-300	35362	IL16	TRUE	reported	2	TRUE
IL16.2774_10	HandOA-indep	rs4238527	A	C	A	C	-0.5229	0.015205	0.018	0.0267	FALSE	FALSE	FALSE	15	81318045	0.0210591	0.470285	NA	TRUE	reported	303782	0.031756	6.447e-61	35357	IL16	TRUE	reported	2	TRUE
IL16.2774_10	HipOA-indep	rs11073001	G	A	G	A	-0.376	0.00895438	0.22755	0.205	FALSE	FALSE	FALSE	15	81300461	0.00625348	0.152171	NA	TRUE	reported	353388	0.009965	1e-300	35362	IL16	TRUE	reported	2	TRUE
IL16.2774_10	HipOA-indep	rs4238527	A	C	A	C	-0.5229	0.00852785	0.018	0.0285	FALSE	FALSE	FALSE	15	81318045	0.0156937	0.58686	NA	TRUE	reported	353388	0.031756	6.447e-61	35357	IL16	TRUE	reported	2	TRUE
IL16.2774_10	KneeHipOA-indep	rs11073001	G	A	G	A	-0.376	0.00498303	0.22755	0.2053	FALSE	FALSE	FALSE	15	81300461	0.00417011	0.23211	NA	TRUE	reported	490345	0.009965	1e-300	35362	IL16	TRUE	reported	2	TRUE
IL16.2774_10	KneeHipOA-indep	rs4238527	A	C	A	C	-0.5229	-0.00223841	0.018	0.032	FALSE	FALSE	FALSE	15	81318045	0.0102008	0.826311	NA	TRUE	reported	490345	0.031756	6.447e-61	35357	IL16	TRUE	reported	2	TRUE
IL16.2774_10	KneeOA-indep	rs11073001	G	A	G	A	-0.376	0.00178707	0.22755	0.2034	FALSE	FALSE	FALSE	15	81300461	0.00491453	0.716134	NA	TRUE	reported	396054	0.009965	1e-300	35362	IL16	TRUE	reported	2	TRUE
IL16.2774_10	KneeOA-indep	rs4238527	A	C	A	C	-0.5229	-0.00395158	0.018	0.033	FALSE	FALSE	FALSE	15	81318045	0.0116098	0.733582	NA	TRUE	reported	396054	0.031756	6.447e-61	35357	IL16	TRUE	reported	2	TRUE
IL16.2774_10	SpineOA-indep	rs11073001	G	A	G	A	-0.376	-0.0133209	0.22755	0.2023	FALSE	FALSE	FALSE	15	81300461	0.00692662	0.0544617	NA	TRUE	reported	333950	0.009965	1e-300	35362	IL16	TRUE	reported	2	TRUE
IL16.2774_10	SpineOA-indep	rs4238527	A	C	A	C	-0.5229	0.00709106	0.018	0.0415	FALSE	FALSE	FALSE	15	81318045	0.0159367	0.656356	NA	TRUE	reported	333950	0.031756	6.447e-61	35357	IL16	TRUE	reported	2	TRUE
IL16.2774_10	THR-indep	rs11073001	G	A	G	A	-0.376	0.0142595	0.22755	0.2116	FALSE	FALSE	FALSE	15	81300461	0.00747602	0.0564727	NA	TRUE	reported	319037	0.009965	1e-300	35362	IL16	TRUE	reported	2	TRUE
IL16.2774_10	THR-indep	rs4238527	A	C	A	C	-0.5229	0.00174965	0.018	0.0289	FALSE	FALSE	FALSE	15	81318045	0.0191231	0.9271	NA	TRUE	reported	319037	0.031756	6.447e-61	35357	IL16	TRUE	reported	2	TRUE
IL16.2774_10	ThumbOA-indep	rs11073001	G	A	G	A	-0.376	0.0118312	0.22755	0.218	FALSE	FALSE	FALSE	15	81300461	0.0110983	0.286407	NA	TRUE	reported	247455	0.009965	1e-300	35362	IL16	TRUE	reported	2	TRUE
IL16.2774_10	ThumbOA-indep	rs4238527	A	C	A	C	-0.5229	0.00902991	0.018	0.0248	FALSE	FALSE	FALSE	15	81318045	0.0299428	0.762978	NA	TRUE	reported	247455	0.031756	6.447e-61	35357	IL16	TRUE	reported	2	TRUE
IL16.2774_10	TJR-indep	rs11073001	G	A	G	A	-0.376	0.00486423	0.22755	0.2101	FALSE	FALSE	FALSE	15	81300461	0.00580644	0.402182	NA	TRUE	reported	368576	0.009965	1e-300	35362	IL16	TRUE	reported	2	TRUE
IL16.2774_10	TJR-indep	rs4238527	A	C	A	C	-0.5229	0.0186588	0.018	0.0293	FALSE	FALSE	FALSE	15	81318045	0.0146963	0.204218	NA	TRUE	reported	368576	0.031756	6.447e-61	35357	IL16	TRUE	reported	2	TRUE
IL16.2774_10	TKR-indep	rs11073001	G	A	G	A	-0.376	-0.00383851	0.22755	0.2097	FALSE	FALSE	FALSE	15	81300461	0.0083209	0.644576	NA	TRUE	reported	252041	0.009965	1e-300	35362	IL16	TRUE	reported	2	TRUE
IL16.2774_10	TKR-indep	rs4238527	A	C	A	C	-0.5229	0.0358334	0.018	0.0298	FALSE	FALSE	FALSE	15	81318045	0.0206675	0.0829535	NA	TRUE	reported	252041	0.031756	6.447e-61	35357	IL16	TRUE	reported	2	TRUE
IL17B.3499_77	AllOA-indep	rs6887452	G	T	G	T	0.0717	-0.00104918	0.23656	0.3101	FALSE	FALSE	FALSE	5	149404204	0.00287959	0.715596	NA	TRUE	reported	826690	0.0093	1.258e-14	35362	IL17B	TRUE	reported	2	TRUE
IL17B.3499_77	Early_AllOA-indep	rs6887452	G	T	G	T	0.0717	-0.000361628	0.23656	0.2961	FALSE	FALSE	FALSE	5	149404204	0.0123415	0.976624	NA	TRUE	reported	48287	0.0093	1.258e-14	35362	IL17B	TRUE	reported	2	TRUE
IL17B.3499_77	FingerOA-indep	rs6887452	G	T	G	T	0.0717	-0.0131679	0.23656	0.2636	FALSE	FALSE	FALSE	5	149404204	0.0110705	0.234262	NA	TRUE	reported	266618	0.0093	1.258e-14	35362	IL17B	TRUE	reported	2	TRUE
IL17B.3499_77	HandOA-indep	rs6887452	G	T	G	T	0.0717	0.00296709	0.23656	0.2905	FALSE	FALSE	FALSE	5	149404204	0.00739273	0.688161	NA	TRUE	reported	303782	0.0093	1.258e-14	35362	IL17B	TRUE	reported	2	TRUE
IL17B.3499_77	HipOA-indep	rs6887452	G	T	G	T	0.0717	-0.00337569	0.23656	0.3021	FALSE	FALSE	FALSE	5	149404204	0.00538323	0.53061	NA	TRUE	reported	353388	0.0093	1.258e-14	35362	IL17B	TRUE	reported	2	TRUE
IL17B.3499_77	KneeHipOA-indep	rs6887452	G	T	G	T	0.0717	0.000365644	0.23656	0.3137	FALSE	FALSE	FALSE	5	149404204	0.00365052	0.920216	NA	TRUE	reported	490345	0.0093	1.258e-14	35362	IL17B	TRUE	reported	2	TRUE
IL17B.3499_77	KneeOA-indep	rs6887452	G	T	G	T	0.0717	0.00370764	0.23656	0.3182	FALSE	FALSE	FALSE	5	149404204	0.00415721	0.37247	NA	TRUE	reported	396054	0.0093	1.258e-14	35362	IL17B	TRUE	reported	2	TRUE
IL17B.3499_77	SpineOA-indep	rs6887452	G	T	G	T	0.0717	-0.00607287	0.23656	0.319	FALSE	FALSE	FALSE	5	149404204	0.00594665	0.307148	NA	TRUE	reported	333950	0.0093	1.258e-14	35362	IL17B	TRUE	reported	2	TRUE
IL17B.3499_77	THR-indep	rs6887452	G	T	G	T	0.0717	-0.0032275	0.23656	0.2985	FALSE	FALSE	FALSE	5	149404204	0.00663628	0.626725	NA	TRUE	reported	319037	0.0093	1.258e-14	35362	IL17B	TRUE	reported	2	TRUE
IL17B.3499_77	ThumbOA-indep	rs6887452	G	T	G	T	0.0717	0.0056624	0.23656	0.2701	FALSE	FALSE	FALSE	5	149404204	0.0103871	0.585659	NA	TRUE	reported	247455	0.0093	1.258e-14	35362	IL17B	TRUE	reported	2	TRUE
IL17B.3499_77	TJR-indep	rs6887452	G	T	G	T	0.0717	-0.00047968	0.23656	0.3036	FALSE	FALSE	FALSE	5	149404204	0.00506497	0.924549	NA	TRUE	reported	368576	0.0093	1.258e-14	35362	IL17B	TRUE	reported	2	TRUE
IL17B.3499_77	TKR-indep	rs6887452	G	T	G	T	0.0717	0.0126934	0.23656	0.3044	FALSE	FALSE	FALSE	5	149404204	0.00721832	0.0786628	NA	TRUE	reported	252041	0.0093	1.258e-14	35362	IL17B	TRUE	reported	2	TRUE
IL17RA.2992_59	AllOA-indep	rs2302519	T	C	T	C	-0.355	-0.000177194	0.45063	0.4458	FALSE	FALSE	FALSE	22	17104551	0.00265624	0.946814	NA	TRUE	reported	826690	0.00942	1e-300	35337	IL17RA	TRUE	reported	2	TRUE
IL17RA.2992_59	AllOA-indep	rs738035	C	T	C	T	0.5376	-0.0043093	0.62543	0.5866	FALSE	FALSE	FALSE	22	17113996	0.00260707	0.0983465	NA	TRUE	reported	826690	0.0145039	1e-300	35339	IL17RA	TRUE	reported	2	TRUE
IL17RA.2992_59	Early_AllOA-indep	rs2302519	T	C	T	C	-0.355	0.00848353	0.45063	0.4447	FALSE	FALSE	FALSE	22	17104551	0.0111701	0.447561	NA	TRUE	reported	48287	0.00942	1e-300	35337	IL17RA	TRUE	reported	2	TRUE
IL17RA.2992_59	Early_AllOA-indep	rs738035	C	T	C	T	0.5376	-0.0148957	0.62543	0.5695	FALSE	FALSE	FALSE	22	17113996	0.0109963	0.175541	NA	TRUE	reported	48287	0.0145039	1e-300	35339	IL17RA	TRUE	reported	2	TRUE
IL17RA.2992_59	FingerOA-indep	rs2302519	T	C	T	C	-0.355	-0.0112478	0.45063	0.4538	FALSE	FALSE	FALSE	22	17104551	0.00975341	0.248822	NA	TRUE	reported	266618	0.00942	1e-300	35337	IL17RA	TRUE	reported	2	TRUE
IL17RA.2992_59	FingerOA-indep	rs738035	C	T	C	T	0.5376	-0.0227323	0.62543	0.6118	FALSE	FALSE	FALSE	22	17113996	0.0099487	0.0223156	NA	TRUE	reported	266618	0.0145039	1e-300	35339	IL17RA	TRUE	reported	2	TRUE
IL17RA.2992_59	HandOA-indep	rs2302519	T	C	T	C	-0.355	-0.00342738	0.45063	0.45	FALSE	FALSE	FALSE	22	17104551	0.00718843	0.633511	NA	TRUE	reported	303782	0.00942	1e-300	35337	IL17RA	TRUE	reported	2	TRUE
IL17RA.2992_59	HandOA-indep	rs738035	C	T	C	T	0.5376	-0.0182645	0.62543	0.6044	FALSE	FALSE	FALSE	22	17113996	0.00715788	0.0107211	NA	TRUE	reported	303782	0.0145039	1e-300	35339	IL17RA	TRUE	reported	2	TRUE
IL17RA.2992_59	HipOA-indep	rs2302519	T	C	T	C	-0.355	-0.0015971	0.45063	0.4465	FALSE	FALSE	FALSE	22	17104551	0.00517815	0.757754	NA	TRUE	reported	353388	0.00942	1e-300	35337	IL17RA	TRUE	reported	2	TRUE
IL17RA.2992_59	HipOA-indep	rs738035	C	T	C	T	0.5376	-0.000447768	0.62543	0.5889	FALSE	FALSE	FALSE	22	17113996	0.00496603	0.928155	NA	TRUE	reported	353388	0.0145039	1e-300	35339	IL17RA	TRUE	reported	2	TRUE
IL17RA.2992_59	KneeHipOA-indep	rs2302519	T	C	T	C	-0.355	0.00208654	0.45063	0.4448	FALSE	FALSE	FALSE	22	17104551	0.00352129	0.553482	NA	TRUE	reported	490345	0.00942	1e-300	35337	IL17RA	TRUE	reported	2	TRUE
IL17RA.2992_59	KneeHipOA-indep	rs738035	C	T	C	T	0.5376	-0.00403726	0.62543	0.5871	FALSE	FALSE	FALSE	22	17113996	0.00350519	0.249406	NA	TRUE	reported	490345	0.0145039	1e-300	35339	IL17RA	TRUE	reported	2	TRUE
IL17RA.2992_59	KneeOA-indep	rs2302519	T	C	T	C	-0.355	0.00316007	0.45063	0.4442	FALSE	FALSE	FALSE	22	17104551	0.0041702	0.448586	NA	TRUE	reported	396054	0.00942	1e-300	35337	IL17RA	TRUE	reported	2	TRUE
IL17RA.2992_59	KneeOA-indep	rs738035	C	T	C	T	0.5376	-0.00436959	0.62543	0.5856	FALSE	FALSE	FALSE	22	17113996	0.00411959	0.288833	NA	TRUE	reported	396054	0.0145039	1e-300	35339	IL17RA	TRUE	reported	2	TRUE
IL17RA.2992_59	SpineOA-indep	rs2302519	T	C	T	C	-0.355	0.00459849	0.45063	0.4436	FALSE	FALSE	FALSE	22	17104551	0.00589447	0.435311	NA	TRUE	reported	333950	0.00942	1e-300	35337	IL17RA	TRUE	reported	2	TRUE
IL17RA.2992_59	SpineOA-indep	rs738035	C	T	C	T	0.5376	0.00230755	0.62543	0.5773	FALSE	FALSE	FALSE	22	17113996	0.00582563	0.69203	NA	TRUE	reported	333950	0.0145039	1e-300	35339	IL17RA	TRUE	reported	2	TRUE
IL17RA.2992_59	THR-indep	rs2302519	T	C	T	C	-0.355	-0.00282845	0.45063	0.4469	FALSE	FALSE	FALSE	22	17104551	0.0062069	0.64861	NA	TRUE	reported	319037	0.00942	1e-300	35337	IL17RA	TRUE	reported	2	TRUE
IL17RA.2992_59	THR-indep	rs738035	C	T	C	T	0.5376	0.0033023	0.62543	0.5923	FALSE	FALSE	FALSE	22	17113996	0.00609714	0.588085	NA	TRUE	reported	319037	0.0145039	1e-300	35339	IL17RA	TRUE	reported	2	TRUE
IL17RA.2992_59	ThumbOA-indep	rs2302519	T	C	T	C	-0.355	-0.0079771	0.45063	0.4523	FALSE	FALSE	FALSE	22	17104551	0.00932444	0.392272	NA	TRUE	reported	247455	0.00942	1e-300	35337	IL17RA	TRUE	reported	2	TRUE
IL17RA.2992_59	ThumbOA-indep	rs738035	C	T	C	T	0.5376	-0.0198482	0.62543	0.6063	FALSE	FALSE	FALSE	22	17113996	0.00939807	0.0346909	NA	TRUE	reported	247455	0.0145039	1e-300	35339	IL17RA	TRUE	reported	2	TRUE
IL17RA.2992_59	TJR-indep	rs2302519	T	C	T	C	-0.355	-0.00318019	0.45063	0.4459	FALSE	FALSE	FALSE	22	17104551	0.00483999	0.511139	NA	TRUE	reported	368576	0.00942	1e-300	35337	IL17RA	TRUE	reported	2	TRUE
IL17RA.2992_59	TJR-indep	rs738035	C	T	C	T	0.5376	0.000705782	0.62543	0.5936	FALSE	FALSE	FALSE	22	17113996	0.00472029	0.881142	NA	TRUE	reported	368576	0.0145039	1e-300	35339	IL17RA	TRUE	reported	2	TRUE
IL17RA.2992_59	TKR-indep	rs2302519	T	C	T	C	-0.355	0.00111921	0.45063	0.4451	FALSE	FALSE	FALSE	22	17104551	0.00673807	0.868076	NA	TRUE	reported	252041	0.00942	1e-300	35337	IL17RA	TRUE	reported	2	TRUE
IL17RA.2992_59	TKR-indep	rs738035	C	T	C	T	0.5376	0.00406548	0.62543	0.5947	FALSE	FALSE	FALSE	22	17113996	0.00673517	0.546096	NA	TRUE	reported	252041	0.0145039	1e-300	35339	IL17RA	TRUE	reported	2	TRUE
IL18R1.14079_14	AllOA-indep	rs13014644	T	G	T	G	-0.434	0.00276414	0.08653	0.08653	FALSE	FALSE	FALSE	2	102345469	0.00421551	0.512013	NA	TRUE	reported	826690	0.014291	1.437e-202	35367	IL18R1	TRUE	reported	2	TRUE
IL18R1.14079_14	Early_AllOA-indep	rs13014644	T	G	T	G	-0.434	0.015189	0.08653	0.08653	FALSE	FALSE	FALSE	2	102345469	0.0184603	0.410627	NA	TRUE	reported	48287	0.014291	1.437e-202	35367	IL18R1	TRUE	reported	2	TRUE
IL18R1.14079_14	FingerOA-indep	rs13014644	T	G	T	G	-0.434	0.0196126	0.08653	0.08653	FALSE	FALSE	FALSE	2	102345469	0.0169104	0.246132	NA	TRUE	reported	266618	0.014291	1.437e-202	35367	IL18R1	TRUE	reported	2	TRUE
IL18R1.14079_14	HandOA-indep	rs13014644	T	G	T	G	-0.434	0.00525417	0.08653	0.08653	FALSE	FALSE	FALSE	2	102345469	0.011323	0.64263	NA	TRUE	reported	303782	0.014291	1.437e-202	35367	IL18R1	TRUE	reported	2	TRUE
IL18R1.14079_14	HipOA-indep	rs13014644	T	G	T	G	-0.434	0.00359022	0.08653	0.08653	FALSE	FALSE	FALSE	2	102345469	0.0083367	0.666721	NA	TRUE	reported	353388	0.014291	1.437e-202	35367	IL18R1	TRUE	reported	2	TRUE
IL18R1.14079_14	KneeHipOA-indep	rs13014644	T	G	T	G	-0.434	0.00575424	0.08653	0.08653	FALSE	FALSE	FALSE	2	102345469	0.00554643	0.299518	NA	TRUE	reported	490345	0.014291	1.437e-202	35367	IL18R1	TRUE	reported	2	TRUE
IL18R1.14079_14	KneeOA-indep	rs13014644	T	G	T	G	-0.434	0.00971714	0.08653	0.08653	FALSE	FALSE	FALSE	2	102345469	0.00643287	0.130905	NA	TRUE	reported	396054	0.014291	1.437e-202	35367	IL18R1	TRUE	reported	2	TRUE
IL18R1.14079_14	SpineOA-indep	rs13014644	T	G	T	G	-0.434	0.00874576	0.08653	0.08653	FALSE	FALSE	FALSE	2	102345469	0.00921406	0.342531	NA	TRUE	reported	333950	0.014291	1.437e-202	35367	IL18R1	TRUE	reported	2	TRUE
IL18R1.14079_14	THR-indep	rs13014644	T	G	T	G	-0.434	0.00290994	0.08653	0.08653	FALSE	FALSE	FALSE	2	102345469	0.0100278	0.771672	NA	TRUE	reported	319037	0.014291	1.437e-202	35367	IL18R1	TRUE	reported	2	TRUE
IL18R1.14079_14	ThumbOA-indep	rs13014644	T	G	T	G	-0.434	0.00297475	0.08653	0.08653	FALSE	FALSE	FALSE	2	102345469	0.0158185	0.850834	NA	TRUE	reported	247455	0.014291	1.437e-202	35367	IL18R1	TRUE	reported	2	TRUE
IL18R1.14079_14	TJR-indep	rs13014644	T	G	T	G	-0.434	0.000124379	0.08653	0.08653	FALSE	FALSE	FALSE	2	102345469	0.00790021	0.987439	NA	TRUE	reported	368576	0.014291	1.437e-202	35367	IL18R1	TRUE	reported	2	TRUE
IL18R1.14079_14	TKR-indep	rs13014644	T	G	T	G	-0.434	0.00899638	0.08653	0.08653	FALSE	FALSE	FALSE	2	102345469	0.0109893	0.412987	NA	TRUE	reported	252041	0.014291	1.437e-202	35367	IL18R1	TRUE	reported	2	TRUE
IL18RAP.2993_1	AllOA-indep	rs4851010	T	A	T	A	0.0815	-0.000702422	0.32583	0.3111	FALSE	TRUE	FALSE	2	102439667	0.0026597	0.791704	NA	TRUE	reported	826690	0.008514	1.045e-21	35366	IL18RAP	TRUE	reported	2	TRUE
IL18RAP.2993_1	Early_AllOA-indep	rs4851010	T	A	T	A	0.0815	0.00924974	0.32583	0.3166	FALSE	TRUE	FALSE	2	102439667	0.0117205	0.43	NA	TRUE	reported	48287	0.008514	1.045e-21	35366	IL18RAP	TRUE	reported	2	TRUE
IL18RAP.2993_1	FingerOA-indep	rs4851010	T	A	T	A	0.0815	-0.00423875	0.32583	0.3225	FALSE	TRUE	FALSE	2	102439667	0.0104793	0.685854	NA	TRUE	reported	266618	0.008514	1.045e-21	35366	IL18RAP	TRUE	reported	2	TRUE
IL18RAP.2993_1	HandOA-indep	rs4851010	T	A	T	A	0.0815	-0.00651022	0.32583	0.3146	FALSE	TRUE	FALSE	2	102439667	0.00724497	0.368874	NA	TRUE	reported	303782	0.008514	1.045e-21	35366	IL18RAP	TRUE	reported	2	TRUE
IL18RAP.2993_1	HipOA-indep	rs4851010	T	A	T	A	0.0815	-0.00202488	0.32583	0.3121	FALSE	TRUE	FALSE	2	102439667	0.00529207	0.701998	NA	TRUE	reported	353388	0.008514	1.045e-21	35366	IL18RAP	TRUE	reported	2	TRUE
IL18RAP.2993_1	KneeHipOA-indep	rs4851010	T	A	T	A	0.0815	-0.00204892	0.32583	0.3097	FALSE	TRUE	FALSE	2	102439667	0.00359041	0.568227	NA	TRUE	reported	490345	0.008514	1.045e-21	35366	IL18RAP	TRUE	reported	2	TRUE
IL18RAP.2993_1	KneeOA-indep	rs4851010	T	A	T	A	0.0815	0.00221644	0.32583	0.3076	FALSE	TRUE	FALSE	2	102439667	0.00420165	0.597835	NA	TRUE	reported	396054	0.008514	1.045e-21	35366	IL18RAP	TRUE	reported	2	TRUE
IL18RAP.2993_1	SpineOA-indep	rs4851010	T	A	T	A	0.0815	0.000868686	0.32583	0.3045	FALSE	TRUE	FALSE	2	102439667	0.00613428	0.887387	NA	TRUE	reported	333950	0.008514	1.045e-21	35366	IL18RAP	TRUE	reported	2	TRUE
IL18RAP.2993_1	THR-indep	rs4851010	T	A	T	A	0.0815	-0.00326808	0.32583	0.3166	FALSE	TRUE	FALSE	2	102439667	0.00651611	0.615992	NA	TRUE	reported	319037	0.008514	1.045e-21	35366	IL18RAP	TRUE	reported	2	TRUE
IL18RAP.2993_1	ThumbOA-indep	rs4851010	T	A	T	A	0.0815	-0.00273808	0.32583	0.3225	FALSE	TRUE	FALSE	2	102439667	0.00983153	0.780629	NA	TRUE	reported	247455	0.008514	1.045e-21	35366	IL18RAP	TRUE	reported	2	TRUE
IL18RAP.2993_1	TJR-indep	rs4851010	T	A	T	A	0.0815	-0.00653014	0.32583	0.3146	FALSE	TRUE	FALSE	2	102439667	0.00497448	0.189274	NA	TRUE	reported	368576	0.008514	1.045e-21	35366	IL18RAP	TRUE	reported	2	TRUE
IL18RAP.2993_1	TKR-indep	rs4851010	T	A	T	A	0.0815	-0.00516975	0.32583	0.3141	FALSE	TRUE	FALSE	2	102439667	0.00715652	0.470059	NA	TRUE	reported	252041	0.008514	1.045e-21	35366	IL18RAP	TRUE	reported	2	TRUE
IL1R1.2991_9	AllOA-indep	rs6706048	C	G	C	G	-0.1891	-0.00305774	0.27984	0.2967	FALSE	TRUE	FALSE	2	102138349	0.00272065	0.261054	NA	TRUE	reported	826690	0.009009	7.91e-98	35366	IL1R1	TRUE	reported	2	TRUE
IL1R1.2991_9	Early_AllOA-indep	rs6706048	C	G	C	G	-0.1891	-0.00991526	0.27984	0.2945	FALSE	TRUE	FALSE	2	102138349	0.0119445	0.406475	NA	TRUE	reported	48287	0.009009	7.91e-98	35366	IL1R1	TRUE	reported	2	TRUE
IL1R1.2991_9	FingerOA-indep	rs6706048	C	G	C	G	-0.1891	0.00239094	0.27984	0.2842	FALSE	TRUE	FALSE	2	102138349	0.0106673	0.822651	NA	TRUE	reported	266618	0.009009	7.91e-98	35366	IL1R1	TRUE	reported	2	TRUE
IL1R1.2991_9	HandOA-indep	rs6706048	C	G	C	G	-0.1891	0.000190602	0.27984	0.2926	FALSE	TRUE	FALSE	2	102138349	0.00727772	0.979106	NA	TRUE	reported	303782	0.009009	7.91e-98	35366	IL1R1	TRUE	reported	2	TRUE
IL1R1.2991_9	HipOA-indep	rs6706048	C	G	C	G	-0.1891	0.00199144	0.27984	0.2959	FALSE	TRUE	FALSE	2	102138349	0.00546417	0.715519	NA	TRUE	reported	353388	0.009009	7.91e-98	35366	IL1R1	TRUE	reported	2	TRUE
IL1R1.2991_9	KneeHipOA-indep	rs6706048	C	G	C	G	-0.1891	-0.00164725	0.27984	0.2993	FALSE	TRUE	FALSE	2	102138349	0.00368587	0.65494	NA	TRUE	reported	490345	0.009009	7.91e-98	35366	IL1R1	TRUE	reported	2	TRUE
IL1R1.2991_9	KneeOA-indep	rs6706048	C	G	C	G	-0.1891	-0.00223933	0.27984	0.3014	FALSE	TRUE	FALSE	2	102138349	0.00419721	0.593668	NA	TRUE	reported	396054	0.009009	7.91e-98	35366	IL1R1	TRUE	reported	2	TRUE
IL1R1.2991_9	SpineOA-indep	rs6706048	C	G	C	G	-0.1891	-0.00863493	0.27984	0.3009	FALSE	TRUE	FALSE	2	102138349	0.00603532	0.152507	NA	TRUE	reported	333950	0.009009	7.91e-98	35366	IL1R1	TRUE	reported	2	TRUE
IL1R1.2991_9	THR-indep	rs6706048	C	G	C	G	-0.1891	0.00148506	0.27984	0.2925	FALSE	TRUE	FALSE	2	102138349	0.0066095	0.822224	NA	TRUE	reported	319037	0.009009	7.91e-98	35366	IL1R1	TRUE	reported	2	TRUE
IL1R1.2991_9	ThumbOA-indep	rs6706048	C	G	C	G	-0.1891	0.00318012	0.27984	0.2842	FALSE	TRUE	FALSE	2	102138349	0.010195	0.755094	NA	TRUE	reported	247455	0.009009	7.91e-98	35366	IL1R1	TRUE	reported	2	TRUE
IL1R1.2991_9	TJR-indep	rs6706048	C	G	C	G	-0.1891	-0.0024352	0.27984	0.294	FALSE	TRUE	FALSE	2	102138349	0.00513573	0.63538	NA	TRUE	reported	368576	0.009009	7.91e-98	35366	IL1R1	TRUE	reported	2	TRUE
IL1R1.2991_9	TKR-indep	rs6706048	C	G	C	G	-0.1891	-0.00146803	0.27984	0.2944	FALSE	TRUE	FALSE	2	102138349	0.00734488	0.841581	NA	TRUE	reported	252041	0.009009	7.91e-98	35366	IL1R1	TRUE	reported	2	TRUE
IL2RB.9343_16	AllOA-indep	rs228953	A	G	A	G	0.0968	-0.00170191	0.47515	0.446	FALSE	FALSE	FALSE	22	37135396	0.00250892	0.497555	NA	TRUE	reported	826690	0.008213	4.594e-32	35372	IL2RB	TRUE	reported	2	TRUE
IL2RB.9343_16	Early_AllOA-indep	rs228953	A	G	A	G	0.0968	-0.0174956	0.47515	0.4616	FALSE	FALSE	FALSE	22	37135396	0.0110271	0.112604	NA	TRUE	reported	48287	0.008213	4.594e-32	35372	IL2RB	TRUE	reported	2	TRUE
IL2RB.9343_16	FingerOA-indep	rs228953	A	G	A	G	0.0968	0.000897096	0.47515	0.4663	FALSE	FALSE	FALSE	22	37135396	0.00960919	0.925619	NA	TRUE	reported	266618	0.008213	4.594e-32	35372	IL2RB	TRUE	reported	2	TRUE
IL2RB.9343_16	HandOA-indep	rs228953	A	G	A	G	0.0968	-0.000367394	0.47515	0.4533	FALSE	FALSE	FALSE	22	37135396	0.00732092	0.959976	NA	TRUE	reported	303782	0.008213	4.594e-32	35372	IL2RB	TRUE	reported	2	TRUE
IL2RB.9343_16	HipOA-indep	rs228953	A	G	A	G	0.0968	-0.00524701	0.47515	0.4512	FALSE	FALSE	FALSE	22	37135396	0.00505359	0.299143	NA	TRUE	reported	353388	0.008213	4.594e-32	35372	IL2RB	TRUE	reported	2	TRUE
IL2RB.9343_16	KneeHipOA-indep	rs228953	A	G	A	G	0.0968	-0.00371802	0.47515	0.4452	FALSE	FALSE	FALSE	22	37135396	0.00340027	0.274196	NA	TRUE	reported	490345	0.008213	4.594e-32	35372	IL2RB	TRUE	reported	2	TRUE
IL2RB.9343_16	KneeOA-indep	rs228953	A	G	A	G	0.0968	-0.006133	0.47515	0.4446	FALSE	FALSE	FALSE	22	37135396	0.003918	0.117504	NA	TRUE	reported	396054	0.008213	4.594e-32	35372	IL2RB	TRUE	reported	2	TRUE
IL2RB.9343_16	SpineOA-indep	rs228953	A	G	A	G	0.0968	-0.00468689	0.47515	0.4476	FALSE	FALSE	FALSE	22	37135396	0.00559089	0.401858	NA	TRUE	reported	333950	0.008213	4.594e-32	35372	IL2RB	TRUE	reported	2	TRUE
IL2RB.9343_16	THR-indep	rs228953	A	G	A	G	0.0968	-0.00492375	0.47515	0.4504	FALSE	FALSE	FALSE	22	37135396	0.00607744	0.417843	NA	TRUE	reported	319037	0.008213	4.594e-32	35372	IL2RB	TRUE	reported	2	TRUE
IL2RB.9343_16	ThumbOA-indep	rs228953	A	G	A	G	0.0968	0.00724748	0.47515	0.4641	FALSE	FALSE	FALSE	22	37135396	0.00927681	0.434657	NA	TRUE	reported	247455	0.008213	4.594e-32	35372	IL2RB	TRUE	reported	2	TRUE
IL2RB.9343_16	TJR-indep	rs228953	A	G	A	G	0.0968	-0.00510802	0.47515	0.4482	FALSE	FALSE	FALSE	22	37135396	0.00472509	0.279678	NA	TRUE	reported	368576	0.008213	4.594e-32	35372	IL2RB	TRUE	reported	2	TRUE
IL2RB.9343_16	TKR-indep	rs228953	A	G	A	G	0.0968	-0.0114231	0.47515	0.4475	FALSE	FALSE	FALSE	22	37135396	0.00672841	0.089556	NA	TRUE	reported	252041	0.008213	4.594e-32	35372	IL2RB	TRUE	reported	2	TRUE
IL5RA.13686_2	AllOA-indep	rs17021195	C	G	C	G	0.1591	0.00654188	0.05253	0.0802	FALSE	TRUE	FALSE	3	2831006	0.00523695	0.211599	NA	TRUE	reported	826690	0.019876	1.2e-15	35372	IL5RA	TRUE	reported	2	TRUE
IL5RA.13686_2	AllOA-indep	rs6776572	G	A	G	A	-0.0635	0.00224383	0.50628	0.5182	FALSE	FALSE	FALSE	3	3051682	0.00259709	0.387599	NA	TRUE	reported	826690	0.008817	5.921e-13	35368	IL5RA	TRUE	reported	2	TRUE
IL5RA.13686_2	Early_AllOA-indep	rs17021195	C	G	C	G	0.1591	0.0217063	0.05253	0.0686	FALSE	TRUE	FALSE	3	2831006	0.0218004	0.319405	NA	TRUE	reported	48287	0.019876	1.2e-15	35372	IL5RA	TRUE	reported	2	TRUE
IL5RA.13686_2	Early_AllOA-indep	rs6776572	G	A	G	A	-0.0635	0.00608475	0.50628	0.5259	FALSE	FALSE	FALSE	3	3051682	0.0110152	0.580676	NA	TRUE	reported	48287	0.008817	5.921e-13	35368	IL5RA	TRUE	reported	2	TRUE
IL5RA.13686_2	FingerOA-indep	rs17021195	C	G	C	G	0.1591	0.0107017	0.05253	0.0564	FALSE	TRUE	FALSE	3	2831006	0.0214277	0.617474	NA	TRUE	reported	266618	0.019876	1.2e-15	35372	IL5RA	TRUE	reported	2	TRUE
IL5RA.13686_2	FingerOA-indep	rs6776572	G	A	G	A	-0.0635	0.00272377	0.50628	0.5125	FALSE	FALSE	FALSE	3	3051682	0.00973756	0.779694	NA	TRUE	reported	266618	0.008817	5.921e-13	35368	IL5RA	TRUE	reported	2	TRUE
IL5RA.13686_2	HandOA-indep	rs17021195	C	G	C	G	0.1591	0.0269521	0.05253	0.0579	FALSE	TRUE	FALSE	3	2831006	0.0144869	0.0628226	NA	TRUE	reported	303782	0.019876	1.2e-15	35372	IL5RA	TRUE	reported	2	TRUE
IL5RA.13686_2	HandOA-indep	rs6776572	G	A	G	A	-0.0635	0.000799715	0.50628	0.5142	FALSE	FALSE	FALSE	3	3051682	0.00705873	0.909797	NA	TRUE	reported	303782	0.008817	5.921e-13	35368	IL5RA	TRUE	reported	2	TRUE
IL5RA.13686_2	HipOA-indep	rs17021195	C	G	C	G	0.1591	0.01861	0.05253	0.0612	FALSE	TRUE	FALSE	3	2831006	0.0105891	0.0788366	NA	TRUE	reported	353388	0.019876	1.2e-15	35372	IL5RA	TRUE	reported	2	TRUE
IL5RA.13686_2	HipOA-indep	rs6776572	G	A	G	A	-0.0635	-0.00489337	0.50628	0.5182	FALSE	FALSE	FALSE	3	3051682	0.00525176	0.351461	NA	TRUE	reported	353388	0.008817	5.921e-13	35368	IL5RA	TRUE	reported	2	TRUE
IL5RA.13686_2	KneeHipOA-indep	rs17021195	C	G	C	G	0.1591	0.00997119	0.05253	0.0833	FALSE	TRUE	FALSE	3	2831006	0.00696674	0.152357	NA	TRUE	reported	490345	0.019876	1.2e-15	35372	IL5RA	TRUE	reported	2	TRUE
IL5RA.13686_2	KneeHipOA-indep	rs6776572	G	A	G	A	-0.0635	0.000790915	0.50628	0.52	FALSE	FALSE	FALSE	3	3051682	0.00368229	0.829932	NA	TRUE	reported	490345	0.008817	5.921e-13	35368	IL5RA	TRUE	reported	2	TRUE
IL5RA.13686_2	KneeOA-indep	rs17021195	C	G	C	G	0.1591	0.0117768	0.05253	0.091	FALSE	TRUE	FALSE	3	2831006	0.00798467	0.140234	NA	TRUE	reported	396054	0.019876	1.2e-15	35372	IL5RA	TRUE	reported	2	TRUE
IL5RA.13686_2	KneeOA-indep	rs6776572	G	A	G	A	-0.0635	0.0006414	0.50628	0.5221	FALSE	FALSE	FALSE	3	3051682	0.00425128	0.880077	NA	TRUE	reported	396054	0.008817	5.921e-13	35368	IL5RA	TRUE	reported	2	TRUE
IL5RA.13686_2	SpineOA-indep	rs17021195	C	G	C	G	0.1591	0.00631984	0.05253	0.1074	FALSE	TRUE	FALSE	3	2831006	0.0110323	0.566746	NA	TRUE	reported	333950	0.019876	1.2e-15	35372	IL5RA	TRUE	reported	2	TRUE
IL5RA.13686_2	SpineOA-indep	rs6776572	G	A	G	A	-0.0635	0.00432608	0.50628	0.5254	FALSE	FALSE	FALSE	3	3051682	0.00576104	0.452701	NA	TRUE	reported	333950	0.008817	5.921e-13	35368	IL5RA	TRUE	reported	2	TRUE
IL5RA.13686_2	THR-indep	rs17021195	C	G	C	G	0.1591	0.0223479	0.05253	0.0589	FALSE	TRUE	FALSE	3	2831006	0.0130619	0.0870957	NA	TRUE	reported	319037	0.019876	1.2e-15	35372	IL5RA	TRUE	reported	2	TRUE
IL5RA.13686_2	THR-indep	rs6776572	G	A	G	A	-0.0635	0.000553244	0.50628	0.5147	FALSE	FALSE	FALSE	3	3051682	0.00629538	0.929971	NA	TRUE	reported	319037	0.008817	5.921e-13	35368	IL5RA	TRUE	reported	2	TRUE
IL5RA.13686_2	ThumbOA-indep	rs17021195	C	G	C	G	0.1591	0.0122185	0.05253	0.0569	FALSE	TRUE	FALSE	3	2831006	0.0200156	0.541564	NA	TRUE	reported	247455	0.019876	1.2e-15	35372	IL5RA	TRUE	reported	2	TRUE
IL5RA.13686_2	ThumbOA-indep	rs6776572	G	A	G	A	-0.0635	0.0119927	0.50628	0.5124	FALSE	FALSE	FALSE	3	3051682	0.00928849	0.196655	NA	TRUE	reported	247455	0.008817	5.921e-13	35368	IL5RA	TRUE	reported	2	TRUE
IL5RA.13686_2	TJR-indep	rs17021195	C	G	C	G	0.1591	0.0173217	0.05253	0.0599	FALSE	TRUE	FALSE	3	2831006	0.01008	0.0857201	NA	TRUE	reported	368576	0.019876	1.2e-15	35372	IL5RA	TRUE	reported	2	TRUE
IL5RA.13686_2	TJR-indep	rs6776572	G	A	G	A	-0.0635	-0.000825746	0.50628	0.5156	FALSE	FALSE	FALSE	3	3051682	0.00493996	0.867247	NA	TRUE	reported	368576	0.008817	5.921e-13	35368	IL5RA	TRUE	reported	2	TRUE
IL5RA.13686_2	TKR-indep	rs17021195	C	G	C	G	0.1591	0.0131564	0.05253	0.0604	FALSE	TRUE	FALSE	3	2831006	0.0142993	0.357533	NA	TRUE	reported	252041	0.019876	1.2e-15	35372	IL5RA	TRUE	reported	2	TRUE
IL5RA.13686_2	TKR-indep	rs6776572	G	A	G	A	-0.0635	-0.00211582	0.50628	0.5144	FALSE	FALSE	FALSE	3	3051682	0.00699259	0.76221	NA	TRUE	reported	252041	0.008817	5.921e-13	35368	IL5RA	TRUE	reported	2	TRUE
IL6ST.2620_4	AllOA-indep	rs7730934	A	G	A	G	0.3693	-0.00144304	0.12361	0.1193	FALSE	FALSE	FALSE	5	55970684	0.00392394	0.713058	NA	TRUE	reported	826690	0.012608	1.376e-188	35361	IL6ST	TRUE	reported	2	TRUE
IL6ST.2620_4	Early_AllOA-indep	rs7730934	A	G	A	G	0.3693	0.0193589	0.12361	0.1172	FALSE	FALSE	FALSE	5	55970684	0.0168564	0.250778	NA	TRUE	reported	48287	0.012608	1.376e-188	35361	IL6ST	TRUE	reported	2	TRUE
IL6ST.2620_4	FingerOA-indep	rs7730934	A	G	A	G	0.3693	-0.0384907	0.12361	0.1208	FALSE	FALSE	FALSE	5	55970684	0.0149621	0.0100954	NA	TRUE	reported	266618	0.012608	1.376e-188	35361	IL6ST	TRUE	reported	2	TRUE
IL6ST.2620_4	HandOA-indep	rs7730934	A	G	A	G	0.3693	-0.012634	0.12361	0.1204	FALSE	FALSE	FALSE	5	55970684	0.0102991	0.219933	NA	TRUE	reported	303782	0.012608	1.376e-188	35361	IL6ST	TRUE	reported	2	TRUE
IL6ST.2620_4	HipOA-indep	rs7730934	A	G	A	G	0.3693	0.00782606	0.12361	0.1191	FALSE	FALSE	FALSE	5	55970684	0.00762993	0.30503	NA	TRUE	reported	353388	0.012608	1.376e-188	35361	IL6ST	TRUE	reported	2	TRUE
IL6ST.2620_4	KneeHipOA-indep	rs7730934	A	G	A	G	0.3693	-0.000262528	0.12361	0.1193	FALSE	FALSE	FALSE	5	55970684	0.00477494	0.956154	NA	TRUE	reported	490345	0.012608	1.376e-188	35361	IL6ST	TRUE	reported	2	TRUE
IL6ST.2620_4	KneeOA-indep	rs7730934	A	G	A	G	0.3693	-0.0043262	0.12361	0.1191	FALSE	FALSE	FALSE	5	55970684	0.00600548	0.471294	NA	TRUE	reported	396054	0.012608	1.376e-188	35361	IL6ST	TRUE	reported	2	TRUE
IL6ST.2620_4	SpineOA-indep	rs7730934	A	G	A	G	0.3693	0.00079284	0.12361	0.1173	FALSE	FALSE	FALSE	5	55970684	0.00873146	0.927649	NA	TRUE	reported	333950	0.012608	1.376e-188	35361	IL6ST	TRUE	reported	2	TRUE
IL6ST.2620_4	THR-indep	rs7730934	A	G	A	G	0.3693	0.00261649	0.12361	0.1208	FALSE	FALSE	FALSE	5	55970684	0.00920067	0.776119	NA	TRUE	reported	319037	0.012608	1.376e-188	35361	IL6ST	TRUE	reported	2	TRUE
IL6ST.2620_4	ThumbOA-indep	rs7730934	A	G	A	G	0.3693	0.00568589	0.12361	0.1221	FALSE	FALSE	FALSE	5	55970684	0.0140951	0.686657	NA	TRUE	reported	247455	0.012608	1.376e-188	35361	IL6ST	TRUE	reported	2	TRUE
IL6ST.2620_4	TJR-indep	rs7730934	A	G	A	G	0.3693	-0.00777165	0.12361	0.1213	FALSE	FALSE	FALSE	5	55970684	0.00712931	0.275669	NA	TRUE	reported	368576	0.012608	1.376e-188	35361	IL6ST	TRUE	reported	2	TRUE
IL6ST.2620_4	TKR-indep	rs7730934	A	G	A	G	0.3693	-0.015128	0.12361	0.1216	FALSE	FALSE	FALSE	5	55970684	0.010171	0.136918	NA	TRUE	reported	252041	0.012608	1.376e-188	35361	IL6ST	TRUE	reported	2	TRUE
INHBA.13738_8	AllOA-indep	rs73100943	T	A	T	A	-0.0945	0.000489084	0.26082	0.26082	FALSE	TRUE	FALSE	7	41725394	0.00301719	0.871228	NA	TRUE	reported	826690	0.009262	1.921e-24	35352	INHBA	TRUE	reported	2	TRUE
INHBA.13738_8	Early_AllOA-indep	rs73100943	T	A	T	A	-0.0945	0.0135846	0.26082	0.26082	FALSE	TRUE	FALSE	7	41725394	0.012519	0.277868	NA	TRUE	reported	48287	0.009262	1.921e-24	35352	INHBA	TRUE	reported	2	TRUE
INHBA.13738_8	FingerOA-indep	rs73100943	T	A	T	A	-0.0945	0.000315838	0.26082	0.26082	FALSE	TRUE	FALSE	7	41725394	0.0109134	0.976912	NA	TRUE	reported	266618	0.009262	1.921e-24	35352	INHBA	TRUE	reported	2	TRUE
INHBA.13738_8	HandOA-indep	rs73100943	T	A	T	A	-0.0945	0.00152519	0.26082	0.26082	FALSE	TRUE	FALSE	7	41725394	0.00772387	0.843464	NA	TRUE	reported	303782	0.009262	1.921e-24	35352	INHBA	TRUE	reported	2	TRUE
INHBA.13738_8	HipOA-indep	rs73100943	T	A	T	A	-0.0945	-0.00418026	0.26082	0.26082	FALSE	TRUE	FALSE	7	41725394	0.00572323	0.465145	NA	TRUE	reported	353388	0.009262	1.921e-24	35352	INHBA	TRUE	reported	2	TRUE
INHBA.13738_8	KneeHipOA-indep	rs73100943	T	A	T	A	-0.0945	0.00134753	0.26082	0.26082	FALSE	TRUE	FALSE	7	41725394	0.00378177	0.721599	NA	TRUE	reported	490345	0.009262	1.921e-24	35352	INHBA	TRUE	reported	2	TRUE
INHBA.13738_8	KneeOA-indep	rs73100943	T	A	T	A	-0.0945	0.00254988	0.26082	0.26082	FALSE	TRUE	FALSE	7	41725394	0.0044967	0.570676	NA	TRUE	reported	396054	0.009262	1.921e-24	35352	INHBA	TRUE	reported	2	TRUE
INHBA.13738_8	SpineOA-indep	rs73100943	T	A	T	A	-0.0945	-0.0123979	0.26082	0.26082	FALSE	TRUE	FALSE	7	41725394	0.00637533	0.0518146	NA	TRUE	reported	333950	0.009262	1.921e-24	35352	INHBA	TRUE	reported	2	TRUE
INHBA.13738_8	THR-indep	rs73100943	T	A	T	A	-0.0945	-0.00742514	0.26082	0.26082	FALSE	TRUE	FALSE	7	41725394	0.00695512	0.28571	NA	TRUE	reported	319037	0.009262	1.921e-24	35352	INHBA	TRUE	reported	2	TRUE
INHBA.13738_8	ThumbOA-indep	rs73100943	T	A	T	A	-0.0945	0.000468471	0.26082	0.26082	FALSE	TRUE	FALSE	7	41725394	0.010668	0.964973	NA	TRUE	reported	247455	0.009262	1.921e-24	35352	INHBA	TRUE	reported	2	TRUE
INHBA.13738_8	TJR-indep	rs73100943	T	A	T	A	-0.0945	0.000256708	0.26082	0.26082	FALSE	TRUE	FALSE	7	41725394	0.00566135	0.963833	NA	TRUE	reported	368576	0.009262	1.921e-24	35352	INHBA	TRUE	reported	2	TRUE
INHBA.13738_8	TKR-indep	rs73100943	T	A	T	A	-0.0945	0.00828321	0.26082	0.26082	FALSE	TRUE	FALSE	7	41725394	0.00770621	0.282431	NA	TRUE	reported	252041	0.009262	1.921e-24	35352	INHBA	TRUE	reported	2	TRUE
INHBA.19622_7	AllOA-indep	rs73100943	T	A	T	A	-0.0937	0.000489084	0.26082	0.26082	FALSE	TRUE	FALSE	7	41725394	0.00301719	0.871228	NA	TRUE	reported	826690	0.009252	4.163e-24	35352	INHBA	TRUE	reported	2	TRUE
INHBA.19622_7	Early_AllOA-indep	rs73100943	T	A	T	A	-0.0937	0.0135846	0.26082	0.26082	FALSE	TRUE	FALSE	7	41725394	0.012519	0.277868	NA	TRUE	reported	48287	0.009252	4.163e-24	35352	INHBA	TRUE	reported	2	TRUE
INHBA.19622_7	FingerOA-indep	rs73100943	T	A	T	A	-0.0937	0.000315838	0.26082	0.26082	FALSE	TRUE	FALSE	7	41725394	0.0109134	0.976912	NA	TRUE	reported	266618	0.009252	4.163e-24	35352	INHBA	TRUE	reported	2	TRUE
INHBA.19622_7	HandOA-indep	rs73100943	T	A	T	A	-0.0937	0.00152519	0.26082	0.26082	FALSE	TRUE	FALSE	7	41725394	0.00772387	0.843464	NA	TRUE	reported	303782	0.009252	4.163e-24	35352	INHBA	TRUE	reported	2	TRUE
INHBA.19622_7	HipOA-indep	rs73100943	T	A	T	A	-0.0937	-0.00418026	0.26082	0.26082	FALSE	TRUE	FALSE	7	41725394	0.00572323	0.465145	NA	TRUE	reported	353388	0.009252	4.163e-24	35352	INHBA	TRUE	reported	2	TRUE
INHBA.19622_7	KneeHipOA-indep	rs73100943	T	A	T	A	-0.0937	0.00134753	0.26082	0.26082	FALSE	TRUE	FALSE	7	41725394	0.00378177	0.721599	NA	TRUE	reported	490345	0.009252	4.163e-24	35352	INHBA	TRUE	reported	2	TRUE
INHBA.19622_7	KneeOA-indep	rs73100943	T	A	T	A	-0.0937	0.00254988	0.26082	0.26082	FALSE	TRUE	FALSE	7	41725394	0.0044967	0.570676	NA	TRUE	reported	396054	0.009252	4.163e-24	35352	INHBA	TRUE	reported	2	TRUE
INHBA.19622_7	SpineOA-indep	rs73100943	T	A	T	A	-0.0937	-0.0123979	0.26082	0.26082	FALSE	TRUE	FALSE	7	41725394	0.00637533	0.0518146	NA	TRUE	reported	333950	0.009252	4.163e-24	35352	INHBA	TRUE	reported	2	TRUE
INHBA.19622_7	THR-indep	rs73100943	T	A	T	A	-0.0937	-0.00742514	0.26082	0.26082	FALSE	TRUE	FALSE	7	41725394	0.00695512	0.28571	NA	TRUE	reported	319037	0.009252	4.163e-24	35352	INHBA	TRUE	reported	2	TRUE
INHBA.19622_7	ThumbOA-indep	rs73100943	T	A	T	A	-0.0937	0.000468471	0.26082	0.26082	FALSE	TRUE	FALSE	7	41725394	0.010668	0.964973	NA	TRUE	reported	247455	0.009252	4.163e-24	35352	INHBA	TRUE	reported	2	TRUE
INHBA.19622_7	TJR-indep	rs73100943	T	A	T	A	-0.0937	0.000256708	0.26082	0.26082	FALSE	TRUE	FALSE	7	41725394	0.00566135	0.963833	NA	TRUE	reported	368576	0.009252	4.163e-24	35352	INHBA	TRUE	reported	2	TRUE
INHBA.19622_7	TKR-indep	rs73100943	T	A	T	A	-0.0937	0.00828321	0.26082	0.26082	FALSE	TRUE	FALSE	7	41725394	0.00770621	0.282431	NA	TRUE	reported	252041	0.009252	4.163e-24	35352	INHBA	TRUE	reported	2	TRUE
INHBB.13676_46	AllOA-indep	rs17050272	A	G	A	G	0.3414	0.000759255	0.41755	0.4178	FALSE	FALSE	FALSE	2	120548864	0.00252517	0.763662	NA	TRUE	reported	826690	0.00921065	1e-300	35358	INHBB	TRUE	reported	2	TRUE
INHBB.13676_46	Early_AllOA-indep	rs17050272	A	G	A	G	0.3414	-0.0109094	0.41755	0.4358	FALSE	FALSE	FALSE	2	120548864	0.0111181	0.326482	NA	TRUE	reported	48287	0.00921065	1e-300	35358	INHBB	TRUE	reported	2	TRUE
INHBB.13676_46	FingerOA-indep	rs17050272	A	G	A	G	0.3414	-0.0138609	0.41755	0.4179	FALSE	FALSE	FALSE	2	120548864	0.00991776	0.162238	NA	TRUE	reported	266618	0.00921065	1e-300	35358	INHBB	TRUE	reported	2	TRUE
INHBB.13676_46	HandOA-indep	rs17050272	A	G	A	G	0.3414	-0.000951442	0.41755	0.4185	FALSE	FALSE	FALSE	2	120548864	0.00670889	0.887224	NA	TRUE	reported	303782	0.00921065	1e-300	35358	INHBB	TRUE	reported	2	TRUE
INHBB.13676_46	HipOA-indep	rs17050272	A	G	A	G	0.3414	0.00732717	0.41755	0.4209	FALSE	FALSE	FALSE	2	120548864	0.00508937	0.149952	NA	TRUE	reported	353388	0.00921065	1e-300	35358	INHBB	TRUE	reported	2	TRUE
INHBB.13676_46	KneeHipOA-indep	rs17050272	A	G	A	G	0.3414	0.00221426	0.41755	0.4205	FALSE	FALSE	FALSE	2	120548864	0.00343916	0.519682	NA	TRUE	reported	490345	0.00921065	1e-300	35358	INHBB	TRUE	reported	2	TRUE
INHBB.13676_46	KneeOA-indep	rs17050272	A	G	A	G	0.3414	0.000686174	0.41755	0.4226	FALSE	FALSE	FALSE	2	120548864	0.00401676	0.864359	NA	TRUE	reported	396054	0.00921065	1e-300	35358	INHBB	TRUE	reported	2	TRUE
INHBB.13676_46	SpineOA-indep	rs17050272	A	G	A	G	0.3414	0.00520009	0.41755	0.4237	FALSE	FALSE	FALSE	2	120548864	0.00560639	0.353652	NA	TRUE	reported	333950	0.00921065	1e-300	35358	INHBB	TRUE	reported	2	TRUE
INHBB.13676_46	THR-indep	rs17050272	A	G	A	G	0.3414	0.00145687	0.41755	0.4152	FALSE	FALSE	FALSE	2	120548864	0.00617954	0.813621	NA	TRUE	reported	319037	0.00921065	1e-300	35358	INHBB	TRUE	reported	2	TRUE
INHBB.13676_46	ThumbOA-indep	rs17050272	A	G	A	G	0.3414	-0.00131673	0.41755	0.4164	FALSE	FALSE	FALSE	2	120548864	0.00944362	0.88911	NA	TRUE	reported	247455	0.00921065	1e-300	35358	INHBB	TRUE	reported	2	TRUE
INHBB.13676_46	TJR-indep	rs17050272	A	G	A	G	0.3414	0.000273827	0.41755	0.4158	FALSE	FALSE	FALSE	2	120548864	0.0048029	0.954535	NA	TRUE	reported	368576	0.00921065	1e-300	35358	INHBB	TRUE	reported	2	TRUE
INHBB.13676_46	TKR-indep	rs17050272	A	G	A	G	0.3414	-0.00179329	0.41755	0.4162	FALSE	FALSE	FALSE	2	120548864	0.00699389	0.797636	NA	TRUE	reported	252041	0.00921065	1e-300	35358	INHBB	TRUE	reported	2	TRUE
INPP5B.12641_3	AllOA-indep	rs139477416	G	C	G	C	-0.3047	0.00336246	0.12529	0.12529	FALSE	TRUE	FALSE	1	37790494	0.00369227	0.362467	NA	TRUE	reported	826690	0.012348	1.957e-134	35370	INPP5B	TRUE	reported	2	TRUE
INPP5B.12641_3	Early_AllOA-indep	rs139477416	G	C	G	C	-0.3047	-0.00324358	0.12529	0.12529	FALSE	TRUE	FALSE	1	37790494	0.0171456	0.849953	NA	TRUE	reported	48287	0.012348	1.957e-134	35370	INPP5B	TRUE	reported	2	TRUE
INPP5B.12641_3	FingerOA-indep	rs139477416	G	C	G	C	-0.3047	-0.00128356	0.12529	0.12529	FALSE	TRUE	FALSE	1	37790494	0.0143547	0.92875	NA	TRUE	reported	266618	0.012348	1.957e-134	35370	INPP5B	TRUE	reported	2	TRUE
INPP5B.12641_3	HandOA-indep	rs139477416	G	C	G	C	-0.3047	0.00346709	0.12529	0.12529	FALSE	TRUE	FALSE	1	37790494	0.0098425	0.724646	NA	TRUE	reported	303782	0.012348	1.957e-134	35370	INPP5B	TRUE	reported	2	TRUE
INPP5B.12641_3	HipOA-indep	rs139477416	G	C	G	C	-0.3047	0.00651525	0.12529	0.12529	FALSE	TRUE	FALSE	1	37790494	0.00745616	0.382223	NA	TRUE	reported	353388	0.012348	1.957e-134	35370	INPP5B	TRUE	reported	2	TRUE
INPP5B.12641_3	KneeHipOA-indep	rs139477416	G	C	G	C	-0.3047	0.00403161	0.12529	0.12529	FALSE	TRUE	FALSE	1	37790494	0.00494027	0.414459	NA	TRUE	reported	490345	0.012348	1.957e-134	35370	INPP5B	TRUE	reported	2	TRUE
INPP5B.12641_3	KneeOA-indep	rs139477416	G	C	G	C	-0.3047	-0.000736933	0.12529	0.12529	FALSE	TRUE	FALSE	1	37790494	0.00580187	0.898927	NA	TRUE	reported	396054	0.012348	1.957e-134	35370	INPP5B	TRUE	reported	2	TRUE
INPP5B.12641_3	SpineOA-indep	rs139477416	G	C	G	C	-0.3047	-0.0009046	0.12529	0.12529	FALSE	TRUE	FALSE	1	37790494	0.00845526	0.9148	NA	TRUE	reported	333950	0.012348	1.957e-134	35370	INPP5B	TRUE	reported	2	TRUE
INPP5B.12641_3	THR-indep	rs139477416	G	C	G	C	-0.3047	0.00792861	0.12529	0.12529	FALSE	TRUE	FALSE	1	37790494	0.00886089	0.370901	NA	TRUE	reported	319037	0.012348	1.957e-134	35370	INPP5B	TRUE	reported	2	TRUE
INPP5B.12641_3	ThumbOA-indep	rs139477416	G	C	G	C	-0.3047	0.0141197	0.12529	0.12529	FALSE	TRUE	FALSE	1	37790494	0.0135221	0.296397	NA	TRUE	reported	247455	0.012348	1.957e-134	35370	INPP5B	TRUE	reported	2	TRUE
INPP5B.12641_3	TJR-indep	rs139477416	G	C	G	C	-0.3047	0.00433105	0.12529	0.12529	FALSE	TRUE	FALSE	1	37790494	0.00688036	0.529034	NA	TRUE	reported	368576	0.012348	1.957e-134	35370	INPP5B	TRUE	reported	2	TRUE
INPP5B.12641_3	TKR-indep	rs139477416	G	C	G	C	-0.3047	-0.00547915	0.12529	0.12529	FALSE	TRUE	FALSE	1	37790494	0.00977842	0.575254	NA	TRUE	reported	252041	0.012348	1.957e-134	35370	INPP5B	TRUE	reported	2	TRUE
INSR.3448_13	AllOA-indep	rs4804368	G	A	G	A	0.0715	-0.00102146	0.6608	0.6608	FALSE	FALSE	FALSE	19	7190705	0.00256086	0.689985	NA	TRUE	reported	826690	0.008858	6.92e-16	35374	INSR	TRUE	reported	2	TRUE
INSR.3448_13	AllOA-indep	rs8112748	G	A	G	A	-0.0654	0.00209032	0.23996	0.23996	FALSE	FALSE	FALSE	19	7184751	0.00287047	0.466483	NA	TRUE	reported	826690	0.009769	2.16e-11	35375	INSR	TRUE	reported	2	TRUE
INSR.3448_13	Early_AllOA-indep	rs4804368	G	A	G	A	0.0715	0.0114778	0.6608	0.6608	FALSE	FALSE	FALSE	19	7190705	0.0114451	0.31593	NA	TRUE	reported	48287	0.008858	6.92e-16	35374	INSR	TRUE	reported	2	TRUE
INSR.3448_13	Early_AllOA-indep	rs8112748	G	A	G	A	-0.0654	-0.0133237	0.23996	0.23996	FALSE	FALSE	FALSE	19	7184751	0.0125135	0.28699	NA	TRUE	reported	48287	0.009769	2.16e-11	35375	INSR	TRUE	reported	2	TRUE
INSR.3448_13	FingerOA-indep	rs4804368	G	A	G	A	0.0715	-0.0108855	0.6608	0.6608	FALSE	FALSE	FALSE	19	7190705	0.0101561	0.283805	NA	TRUE	reported	266618	0.008858	6.92e-16	35374	INSR	TRUE	reported	2	TRUE
INSR.3448_13	FingerOA-indep	rs8112748	G	A	G	A	-0.0654	-0.01222	0.23996	0.23996	FALSE	FALSE	FALSE	19	7184751	0.0111677	0.273855	NA	TRUE	reported	266618	0.009769	2.16e-11	35375	INSR	TRUE	reported	2	TRUE
INSR.3448_13	HandOA-indep	rs4804368	G	A	G	A	0.0715	-0.00508123	0.6608	0.6608	FALSE	FALSE	FALSE	19	7190705	0.0070061	0.468294	NA	TRUE	reported	303782	0.008858	6.92e-16	35374	INSR	TRUE	reported	2	TRUE
INSR.3448_13	HandOA-indep	rs8112748	G	A	G	A	-0.0654	-0.00028751	0.23996	0.23996	FALSE	FALSE	FALSE	19	7184751	0.00836967	0.972597	NA	TRUE	reported	303782	0.009769	2.16e-11	35375	INSR	TRUE	reported	2	TRUE
INSR.3448_13	HipOA-indep	rs4804368	G	A	G	A	0.0715	-0.00458086	0.6608	0.6608	FALSE	FALSE	FALSE	19	7190705	0.00515802	0.374484	NA	TRUE	reported	353388	0.008858	6.92e-16	35374	INSR	TRUE	reported	2	TRUE
INSR.3448_13	HipOA-indep	rs8112748	G	A	G	A	-0.0654	0.00110381	0.23996	0.23996	FALSE	FALSE	FALSE	19	7184751	0.00576859	0.848252	NA	TRUE	reported	353388	0.009769	2.16e-11	35375	INSR	TRUE	reported	2	TRUE
INSR.3448_13	KneeHipOA-indep	rs4804368	G	A	G	A	0.0715	-0.000326607	0.6608	0.6608	FALSE	FALSE	FALSE	19	7190705	0.00343362	0.924219	NA	TRUE	reported	490345	0.008858	6.92e-16	35374	INSR	TRUE	reported	2	TRUE
INSR.3448_13	KneeHipOA-indep	rs8112748	G	A	G	A	-0.0654	0.00569822	0.23996	0.23996	FALSE	FALSE	FALSE	19	7184751	0.00379528	0.133253	NA	TRUE	reported	490345	0.009769	2.16e-11	35375	INSR	TRUE	reported	2	TRUE
INSR.3448_13	KneeOA-indep	rs4804368	G	A	G	A	0.0715	0.000478657	0.6608	0.6608	FALSE	FALSE	FALSE	19	7190705	0.00426391	0.910619	NA	TRUE	reported	396054	0.008858	6.92e-16	35374	INSR	TRUE	reported	2	TRUE
INSR.3448_13	KneeOA-indep	rs8112748	G	A	G	A	-0.0654	0.00499857	0.23996	0.23996	FALSE	FALSE	FALSE	19	7184751	0.00439129	0.254999	NA	TRUE	reported	396054	0.009769	2.16e-11	35375	INSR	TRUE	reported	2	TRUE
INSR.3448_13	SpineOA-indep	rs4804368	G	A	G	A	0.0715	-0.000870293	0.6608	0.6608	FALSE	FALSE	FALSE	19	7190705	0.00566825	0.877974	NA	TRUE	reported	333950	0.008858	6.92e-16	35374	INSR	TRUE	reported	2	TRUE
INSR.3448_13	SpineOA-indep	rs8112748	G	A	G	A	-0.0654	0.0128077	0.23996	0.23996	FALSE	FALSE	FALSE	19	7184751	0.00629584	0.0419207	NA	TRUE	reported	333950	0.009769	2.16e-11	35375	INSR	TRUE	reported	2	TRUE
INSR.3448_13	THR-indep	rs4804368	G	A	G	A	0.0715	-0.00668307	0.6608	0.6608	FALSE	FALSE	FALSE	19	7190705	0.00622963	0.283366	NA	TRUE	reported	319037	0.008858	6.92e-16	35374	INSR	TRUE	reported	2	TRUE
INSR.3448_13	THR-indep	rs8112748	G	A	G	A	-0.0654	-2.689e-05	0.23996	0.23996	FALSE	FALSE	FALSE	19	7184751	0.00772687	0.997223	NA	TRUE	reported	319037	0.009769	2.16e-11	35375	INSR	TRUE	reported	2	TRUE
INSR.3448_13	ThumbOA-indep	rs4804368	G	A	G	A	0.0715	-0.00357094	0.6608	0.6608	FALSE	FALSE	FALSE	19	7190705	0.00959574	0.70979	NA	TRUE	reported	247455	0.008858	6.92e-16	35374	INSR	TRUE	reported	2	TRUE
INSR.3448_13	ThumbOA-indep	rs8112748	G	A	G	A	-0.0654	-0.00781605	0.23996	0.23996	FALSE	FALSE	FALSE	19	7184751	0.0105772	0.459938	NA	TRUE	reported	247455	0.009769	2.16e-11	35375	INSR	TRUE	reported	2	TRUE
INSR.3448_13	TJR-indep	rs4804368	G	A	G	A	0.0715	-0.00720628	0.6608	0.6608	FALSE	FALSE	FALSE	19	7190705	0.00485298	0.137565	NA	TRUE	reported	368576	0.008858	6.92e-16	35374	INSR	TRUE	reported	2	TRUE
INSR.3448_13	TJR-indep	rs8112748	G	A	G	A	-0.0654	0.00144101	0.23996	0.23996	FALSE	FALSE	FALSE	19	7184751	0.00528558	0.785137	NA	TRUE	reported	368576	0.009769	2.16e-11	35375	INSR	TRUE	reported	2	TRUE
INSR.3448_13	TKR-indep	rs4804368	G	A	G	A	0.0715	-0.00801362	0.6608	0.6608	FALSE	FALSE	FALSE	19	7190705	0.00688471	0.244435	NA	TRUE	reported	252041	0.008858	6.92e-16	35374	INSR	TRUE	reported	2	TRUE
INSR.3448_13	TKR-indep	rs8112748	G	A	G	A	-0.0654	-0.00156056	0.23996	0.23996	FALSE	FALSE	FALSE	19	7184751	0.00763575	0.83806	NA	TRUE	reported	252041	0.009769	2.16e-11	35375	INSR	TRUE	reported	2	TRUE
IRAK4.18162_167	AllOA-indep	rs74085314	T	A	T	A	0.1379	-0.00427295	0.04518	0.04518	FALSE	TRUE	FALSE	12	43729992	0.00491829	0.384963	NA	TRUE	reported	826690	0.019257	8.002e-13	35357	IRAK4	TRUE	reported	2	TRUE
IRAK4.18162_167	Early_AllOA-indep	rs74085314	T	A	T	A	0.1379	0.00718191	0.04518	0.04518	FALSE	TRUE	FALSE	12	43729992	0.0215216	0.738601	NA	TRUE	reported	48287	0.019257	8.002e-13	35357	IRAK4	TRUE	reported	2	TRUE
IRAK4.18162_167	FingerOA-indep	rs74085314	T	A	T	A	0.1379	-0.0218348	0.04518	0.04518	FALSE	TRUE	FALSE	12	43729992	0.021282	0.304902	NA	TRUE	reported	266618	0.019257	8.002e-13	35357	IRAK4	TRUE	reported	2	TRUE
IRAK4.18162_167	HandOA-indep	rs74085314	T	A	T	A	0.1379	-0.00874612	0.04518	0.04518	FALSE	TRUE	FALSE	12	43729992	0.0137215	0.523863	NA	TRUE	reported	303782	0.019257	8.002e-13	35357	IRAK4	TRUE	reported	2	TRUE
IRAK4.18162_167	HipOA-indep	rs74085314	T	A	T	A	0.1379	0.00574904	0.04518	0.04518	FALSE	TRUE	FALSE	12	43729992	0.00981522	0.558059	NA	TRUE	reported	353388	0.019257	8.002e-13	35357	IRAK4	TRUE	reported	2	TRUE
IRAK4.18162_167	KneeHipOA-indep	rs74085314	T	A	T	A	0.1379	0.000397278	0.04518	0.04518	FALSE	TRUE	FALSE	12	43729992	0.00627319	0.949504	NA	TRUE	reported	490345	0.019257	8.002e-13	35357	IRAK4	TRUE	reported	2	TRUE
IRAK4.18162_167	KneeOA-indep	rs74085314	T	A	T	A	0.1379	-0.00275839	0.04518	0.04518	FALSE	TRUE	FALSE	12	43729992	0.00758457	0.716094	NA	TRUE	reported	396054	0.019257	8.002e-13	35357	IRAK4	TRUE	reported	2	TRUE
IRAK4.18162_167	SpineOA-indep	rs74085314	T	A	T	A	0.1379	-0.0179154	0.04518	0.04518	FALSE	TRUE	FALSE	12	43729992	0.0108763	0.0995179	NA	TRUE	reported	333950	0.019257	8.002e-13	35357	IRAK4	TRUE	reported	2	TRUE
IRAK4.18162_167	THR-indep	rs74085314	T	A	T	A	0.1379	0.0101844	0.04518	0.04518	FALSE	TRUE	FALSE	12	43729992	0.01201	0.396441	NA	TRUE	reported	319037	0.019257	8.002e-13	35357	IRAK4	TRUE	reported	2	TRUE
IRAK4.18162_167	ThumbOA-indep	rs74085314	T	A	T	A	0.1379	-0.0194422	0.04518	0.04518	FALSE	TRUE	FALSE	12	43729992	0.0196828	0.323264	NA	TRUE	reported	247455	0.019257	8.002e-13	35357	IRAK4	TRUE	reported	2	TRUE
IRAK4.18162_167	TJR-indep	rs74085314	T	A	T	A	0.1379	0.00977734	0.04518	0.04518	FALSE	TRUE	FALSE	12	43729992	0.0092607	0.291065	NA	TRUE	reported	368576	0.019257	8.002e-13	35357	IRAK4	TRUE	reported	2	TRUE
IRAK4.18162_167	TKR-indep	rs74085314	T	A	T	A	0.1379	0.0121798	0.04518	0.04518	FALSE	TRUE	FALSE	12	43729992	0.0132127	0.35662	NA	TRUE	reported	252041	0.019257	8.002e-13	35357	IRAK4	TRUE	reported	2	TRUE
ITGA2.15603_20	AllOA-indep	rs181769	C	A	C	A	0.0928	-0.00814094	0.31514	0.31514	FALSE	FALSE	FALSE	5	52979273	0.00266013	0.00221077	NA	TRUE	reported	826690	0.008371	1.476e-28	35361	ITGA2	TRUE	reported	2	TRUE
ITGA2.15603_20	Early_AllOA-indep	rs181769	C	A	C	A	0.0928	-0.0139008	0.31514	0.31514	FALSE	FALSE	FALSE	5	52979273	0.011458	0.225055	NA	TRUE	reported	48287	0.008371	1.476e-28	35361	ITGA2	TRUE	reported	2	TRUE
ITGA2.15603_20	FingerOA-indep	rs181769	C	A	C	A	0.0928	-0.0136277	0.31514	0.31514	FALSE	FALSE	FALSE	5	52979273	0.0103844	0.189412	NA	TRUE	reported	266618	0.008371	1.476e-28	35361	ITGA2	TRUE	reported	2	TRUE
ITGA2.15603_20	HandOA-indep	rs181769	C	A	C	A	0.0928	-0.00356187	0.31514	0.31514	FALSE	FALSE	FALSE	5	52979273	0.00714753	0.618247	NA	TRUE	reported	303782	0.008371	1.476e-28	35361	ITGA2	TRUE	reported	2	TRUE
ITGA2.15603_20	HipOA-indep	rs181769	C	A	C	A	0.0928	-0.0223659	0.31514	0.31514	FALSE	FALSE	FALSE	5	52979273	0.00529519	2.4019e-05	NA	TRUE	reported	353388	0.008371	1.476e-28	35361	ITGA2	TRUE	reported	2	TRUE
ITGA2.15603_20	KneeHipOA-indep	rs181769	C	A	C	A	0.0928	-0.0108693	0.31514	0.31514	FALSE	FALSE	FALSE	5	52979273	0.00355148	0.00220967	NA	TRUE	reported	490345	0.008371	1.476e-28	35361	ITGA2	TRUE	reported	2	TRUE
ITGA2.15603_20	KneeOA-indep	rs181769	C	A	C	A	0.0928	-0.00721997	0.31514	0.31514	FALSE	FALSE	FALSE	5	52979273	0.00412956	0.0804013	NA	TRUE	reported	396054	0.008371	1.476e-28	35361	ITGA2	TRUE	reported	2	TRUE
ITGA2.15603_20	SpineOA-indep	rs181769	C	A	C	A	0.0928	-0.00622143	0.31514	0.31514	FALSE	FALSE	FALSE	5	52979273	0.00583214	0.286086	NA	TRUE	reported	333950	0.008371	1.476e-28	35361	ITGA2	TRUE	reported	2	TRUE
ITGA2.15603_20	THR-indep	rs181769	C	A	C	A	0.0928	-0.0235282	0.31514	0.31514	FALSE	FALSE	FALSE	5	52979273	0.00644368	0.000260848	NA	TRUE	reported	319037	0.008371	1.476e-28	35361	ITGA2	TRUE	reported	2	TRUE
ITGA2.15603_20	ThumbOA-indep	rs181769	C	A	C	A	0.0928	-0.0128	0.31514	0.31514	FALSE	FALSE	FALSE	5	52979273	0.00978957	0.191036	NA	TRUE	reported	247455	0.008371	1.476e-28	35361	ITGA2	TRUE	reported	2	TRUE
ITGA2.15603_20	TJR-indep	rs181769	C	A	C	A	0.0928	-0.018537	0.31514	0.31514	FALSE	FALSE	FALSE	5	52979273	0.0050044	0.000212104	NA	TRUE	reported	368576	0.008371	1.476e-28	35361	ITGA2	TRUE	reported	2	TRUE
ITGA2.15603_20	TKR-indep	rs181769	C	A	C	A	0.0928	-0.0202151	0.31514	0.31514	FALSE	FALSE	FALSE	5	52979273	0.00711428	0.00449038	NA	TRUE	reported	252041	0.008371	1.476e-28	35361	ITGA2	TRUE	reported	2	TRUE
ITIH2.9326_33	AllOA-indep	rs111354914	G	A	G	A	0.9773	-0.00398231	0.06842	0.06842	FALSE	FALSE	FALSE	10	7707923	0.00515915	0.440179	NA	TRUE	reported	826690	0.0263666	1e-300	35361	ITIH2	TRUE	reported	2	TRUE
ITIH2.9326_33	Early_AllOA-indep	rs111354914	G	A	G	A	0.9773	-0.0278572	0.06842	0.06842	FALSE	FALSE	FALSE	10	7707923	0.0219128	0.203631	NA	TRUE	reported	48287	0.0263666	1e-300	35361	ITIH2	TRUE	reported	2	TRUE
ITIH2.9326_33	FingerOA-indep	rs111354914	G	A	G	A	0.9773	0.0170995	0.06842	0.06842	FALSE	FALSE	FALSE	10	7707923	0.0196023	0.383035	NA	TRUE	reported	266618	0.0263666	1e-300	35361	ITIH2	TRUE	reported	2	TRUE
ITIH2.9326_33	HandOA-indep	rs111354914	G	A	G	A	0.9773	0.00316394	0.06842	0.06842	FALSE	FALSE	FALSE	10	7707923	0.0133963	0.813293	NA	TRUE	reported	303782	0.0263666	1e-300	35361	ITIH2	TRUE	reported	2	TRUE
ITIH2.9326_33	HipOA-indep	rs111354914	G	A	G	A	0.9773	0.0163035	0.06842	0.06842	FALSE	FALSE	FALSE	10	7707923	0.0101583	0.108507	NA	TRUE	reported	353388	0.0263666	1e-300	35361	ITIH2	TRUE	reported	2	TRUE
ITIH2.9326_33	KneeHipOA-indep	rs111354914	G	A	G	A	0.9773	-0.00460986	0.06842	0.06842	FALSE	FALSE	FALSE	10	7707923	0.00683782	0.500203	NA	TRUE	reported	490345	0.0263666	1e-300	35361	ITIH2	TRUE	reported	2	TRUE
ITIH2.9326_33	KneeOA-indep	rs111354914	G	A	G	A	0.9773	-0.0120237	0.06842	0.06842	FALSE	FALSE	FALSE	10	7707923	0.00792947	0.129437	NA	TRUE	reported	396054	0.0263666	1e-300	35361	ITIH2	TRUE	reported	2	TRUE
ITIH2.9326_33	SpineOA-indep	rs111354914	G	A	G	A	0.9773	-0.00574404	0.06842	0.06842	FALSE	FALSE	FALSE	10	7707923	0.0111637	0.606883	NA	TRUE	reported	333950	0.0263666	1e-300	35361	ITIH2	TRUE	reported	2	TRUE
ITIH2.9326_33	THR-indep	rs111354914	G	A	G	A	0.9773	0.0214387	0.06842	0.06842	FALSE	FALSE	FALSE	10	7707923	0.0126047	0.0889723	NA	TRUE	reported	319037	0.0263666	1e-300	35361	ITIH2	TRUE	reported	2	TRUE
ITIH2.9326_33	ThumbOA-indep	rs111354914	G	A	G	A	0.9773	0.0194195	0.06842	0.06842	FALSE	FALSE	FALSE	10	7707923	0.0186482	0.297709	NA	TRUE	reported	247455	0.0263666	1e-300	35361	ITIH2	TRUE	reported	2	TRUE
ITIH2.9326_33	TJR-indep	rs111354914	G	A	G	A	0.9773	0.0123252	0.06842	0.06842	FALSE	FALSE	FALSE	10	7707923	0.00967704	0.202787	NA	TRUE	reported	368576	0.0263666	1e-300	35361	ITIH2	TRUE	reported	2	TRUE
ITIH2.9326_33	TKR-indep	rs111354914	G	A	G	A	0.9773	0.00489524	0.06842	0.06842	FALSE	FALSE	FALSE	10	7707923	0.0137311	0.72146	NA	TRUE	reported	252041	0.0263666	1e-300	35361	ITIH2	TRUE	reported	2	TRUE
ITIH3.7145_1	AllOA-indep	rs9836499	T	G	T	G	-0.3114	-0.00892684	0.64115	0.6318	FALSE	FALSE	FALSE	3	52870508	0.00258355	0.000549768	NA	TRUE	reported	826690	0.008252	1e-300	35351	ITIH3	TRUE	reported	2	TRUE
ITIH3.7145_1	Early_AllOA-indep	rs9836499	T	G	T	G	-0.3114	0.0077177	0.64115	0.6247	FALSE	FALSE	FALSE	3	52870508	0.0112416	0.492378	NA	TRUE	reported	48287	0.008252	1e-300	35351	ITIH3	TRUE	reported	2	TRUE
ITIH3.7145_1	FingerOA-indep	rs9836499	T	G	T	G	-0.3114	0.00610789	0.64115	0.6392	FALSE	FALSE	FALSE	3	52870508	0.0100637	0.543904	NA	TRUE	reported	266618	0.008252	1e-300	35351	ITIH3	TRUE	reported	2	TRUE
ITIH3.7145_1	HandOA-indep	rs9836499	T	G	T	G	-0.3114	-0.00265414	0.64115	0.6332	FALSE	FALSE	FALSE	3	52870508	0.00698702	0.704044	NA	TRUE	reported	303782	0.008252	1e-300	35351	ITIH3	TRUE	reported	2	TRUE
ITIH3.7145_1	HipOA-indep	rs9836499	T	G	T	G	-0.3114	-0.0252057	0.64115	0.6289	FALSE	FALSE	FALSE	3	52870508	0.00512101	8.56611e-07	NA	TRUE	reported	353388	0.008252	1e-300	35351	ITIH3	TRUE	reported	2	TRUE
ITIH3.7145_1	KneeHipOA-indep	rs9836499	T	G	T	G	-0.3114	-0.0133029	0.64115	0.6275	FALSE	FALSE	FALSE	3	52870508	0.00343852	0.000109381	NA	TRUE	reported	490345	0.008252	1e-300	35351	ITIH3	TRUE	reported	2	TRUE
ITIH3.7145_1	KneeOA-indep	rs9836499	T	G	T	G	-0.3114	-0.00462156	0.64115	0.6252	FALSE	FALSE	FALSE	3	52870508	0.00400675	0.248728	NA	TRUE	reported	396054	0.008252	1e-300	35351	ITIH3	TRUE	reported	2	TRUE
ITIH3.7145_1	SpineOA-indep	rs9836499	T	G	T	G	-0.3114	-0.0122999	0.64115	0.6265	FALSE	FALSE	FALSE	3	52870508	0.00570286	0.0310222	NA	TRUE	reported	333950	0.008252	1e-300	35351	ITIH3	TRUE	reported	2	TRUE
ITIH3.7145_1	THR-indep	rs9836499	T	G	T	G	-0.3114	-0.0350628	0.64115	0.635	FALSE	FALSE	FALSE	3	52870508	0.00620519	1.59921e-08	NA	TRUE	reported	319037	0.008252	1e-300	35351	ITIH3	TRUE	reported	2	TRUE
ITIH3.7145_1	ThumbOA-indep	rs9836499	T	G	T	G	-0.3114	0.000647776	0.64115	0.64115	FALSE	FALSE	FALSE	3	52885080	0.0113691	0.954564	NA	TRUE	reported	247455	0.008252	1e-300	35351	ITIH3	TRUE	reported	2	TRUE
ITIH3.7145_1	TJR-indep	rs9836499	T	G	T	G	-0.3114	-0.0225002	0.64115	0.632	FALSE	FALSE	FALSE	3	52870508	0.0048279	3.15522e-06	NA	TRUE	reported	368576	0.008252	1e-300	35351	ITIH3	TRUE	reported	2	TRUE
ITIH3.7145_1	TKR-indep	rs9836499	T	G	T	G	-0.3114	-0.0174022	0.64115	0.6317	FALSE	FALSE	FALSE	3	52870508	0.00687129	0.0113223	NA	TRUE	reported	252041	0.008252	1e-300	35351	ITIH3	TRUE	reported	2	TRUE
ITIH5.8233_2	AllOA-indep	rs12572683	G	A	G	A	-0.3116	-0.00555988	0.25642	0.2508	FALSE	FALSE	FALSE	10	7610458	0.00289998	0.0552106	NA	TRUE	reported	826690	0.010005	6.2e-213	35352	ITIH5	TRUE	reported	2	TRUE
ITIH5.8233_2	AllOA-indep	rs12761343	G	C	G	C	0.341	-0.0040028	0.65571	0.65571	FALSE	TRUE	FALSE	10	7662954	0.00260389	0.124234	NA	TRUE	reported	826690	0.00918	1e-300	35356	ITIH5	TRUE	reported	2	TRUE
ITIH5.8233_2	AllOA-indep	rs9329	G	C	G	C	0.2496	0.000361378	0.09094	0.0938	FALSE	TRUE	FALSE	10	7562794	0.00450025	0.935997	NA	TRUE	reported	826690	0.015332	1.381e-59	35354	ITIH5	TRUE	reported	2	TRUE
ITIH5.8233_2	Early_AllOA-indep	rs12572683	G	A	G	A	-0.3116	0.000338582	0.25642	0.255	FALSE	FALSE	FALSE	10	7610458	0.0127917	0.978883	NA	TRUE	reported	48287	0.010005	6.2e-213	35352	ITIH5	TRUE	reported	2	TRUE
ITIH5.8233_2	Early_AllOA-indep	rs12761343	G	C	G	C	0.341	-0.0236003	0.65571	0.65571	FALSE	TRUE	FALSE	10	7662954	0.0116109	0.0420928	NA	TRUE	reported	48287	0.00918	1e-300	35356	ITIH5	TRUE	reported	2	TRUE
ITIH5.8233_2	Early_AllOA-indep	rs9329	G	C	G	C	0.2496	-0.00912082	0.09094	0.0944	FALSE	TRUE	FALSE	10	7562794	0.0195942	0.641584	NA	TRUE	reported	48287	0.015332	1.381e-59	35354	ITIH5	TRUE	reported	2	TRUE
ITIH5.8233_2	FingerOA-indep	rs12572683	G	A	G	A	-0.3116	0.0145492	0.25642	0.2559	FALSE	FALSE	FALSE	10	7610458	0.0112	0.193931	NA	TRUE	reported	266618	0.010005	6.2e-213	35352	ITIH5	TRUE	reported	2	TRUE
ITIH5.8233_2	FingerOA-indep	rs12761343	G	C	G	C	0.341	-0.00192849	0.65571	0.65571	FALSE	TRUE	FALSE	10	7662954	0.0100982	0.848546	NA	TRUE	reported	266618	0.00918	1e-300	35356	ITIH5	TRUE	reported	2	TRUE
ITIH5.8233_2	FingerOA-indep	rs9329	G	C	G	C	0.2496	0.0231896	0.09094	0.0938	FALSE	TRUE	FALSE	10	7562794	0.0164026	0.157427	NA	TRUE	reported	266618	0.015332	1.381e-59	35354	ITIH5	TRUE	reported	2	TRUE
ITIH5.8233_2	HandOA-indep	rs12572683	G	A	G	A	-0.3116	0.00275733	0.25642	0.2503	FALSE	FALSE	FALSE	10	7610458	0.00784362	0.725185	NA	TRUE	reported	303782	0.010005	6.2e-213	35352	ITIH5	TRUE	reported	2	TRUE
ITIH5.8233_2	HandOA-indep	rs12761343	G	C	G	C	0.341	0.00713705	0.65571	0.65571	FALSE	TRUE	FALSE	10	7662954	0.00704916	0.311314	NA	TRUE	reported	303782	0.00918	1e-300	35356	ITIH5	TRUE	reported	2	TRUE
ITIH5.8233_2	HandOA-indep	rs9329	G	C	G	C	0.2496	0.0307386	0.09094	0.0931	FALSE	TRUE	FALSE	10	7562794	0.0115281	0.0076668	NA	TRUE	reported	303782	0.015332	1.381e-59	35354	ITIH5	TRUE	reported	2	TRUE
ITIH5.8233_2	HipOA-indep	rs12572683	G	A	G	A	-0.3116	-0.00940417	0.25642	0.2524	FALSE	FALSE	FALSE	10	7610458	0.0057856	0.104068	NA	TRUE	reported	353388	0.010005	6.2e-213	35352	ITIH5	TRUE	reported	2	TRUE
ITIH5.8233_2	HipOA-indep	rs12761343	G	C	G	C	0.341	-0.000710137	0.65571	0.65571	FALSE	TRUE	FALSE	10	7662954	0.00531916	0.893794	NA	TRUE	reported	353388	0.00918	1e-300	35356	ITIH5	TRUE	reported	2	TRUE
ITIH5.8233_2	HipOA-indep	rs9329	G	C	G	C	0.2496	-0.016764	0.09094	0.0936	FALSE	TRUE	FALSE	10	7562794	0.00896818	0.0615846	NA	TRUE	reported	353388	0.015332	1.381e-59	35354	ITIH5	TRUE	reported	2	TRUE
ITIH5.8233_2	KneeHipOA-indep	rs12572683	G	A	G	A	-0.3116	-0.0055127	0.25642	0.2506	FALSE	FALSE	FALSE	10	7610458	0.00390417	0.157948	NA	TRUE	reported	490345	0.010005	6.2e-213	35352	ITIH5	TRUE	reported	2	TRUE
ITIH5.8233_2	KneeHipOA-indep	rs12761343	G	C	G	C	0.341	-0.00399227	0.65571	0.65571	FALSE	TRUE	FALSE	10	7662954	0.00351115	0.255527	NA	TRUE	reported	490345	0.00918	1e-300	35356	ITIH5	TRUE	reported	2	TRUE
ITIH5.8233_2	KneeHipOA-indep	rs9329	G	C	G	C	0.2496	-0.00741356	0.09094	0.093	FALSE	TRUE	FALSE	10	7562794	0.00599883	0.21652	NA	TRUE	reported	490345	0.015332	1.381e-59	35354	ITIH5	TRUE	reported	2	TRUE
ITIH5.8233_2	KneeOA-indep	rs12572683	G	A	G	A	-0.3116	-0.00354365	0.25642	0.2497	FALSE	FALSE	FALSE	10	7610458	0.00452342	0.433393	NA	TRUE	reported	396054	0.010005	6.2e-213	35352	ITIH5	TRUE	reported	2	TRUE
ITIH5.8233_2	KneeOA-indep	rs12761343	G	C	G	C	0.341	-0.0051266	0.65571	0.65571	FALSE	TRUE	FALSE	10	7662954	0.0040616	0.206873	NA	TRUE	reported	396054	0.00918	1e-300	35356	ITIH5	TRUE	reported	2	TRUE
ITIH5.8233_2	KneeOA-indep	rs9329	G	C	G	C	0.2496	-0.00143568	0.09094	0.0923	FALSE	TRUE	FALSE	10	7562794	0.00686754	0.834407	NA	TRUE	reported	396054	0.015332	1.381e-59	35354	ITIH5	TRUE	reported	2	TRUE
ITIH5.8233_2	SpineOA-indep	rs12572683	G	A	G	A	-0.3116	-0.00767251	0.25642	0.249	FALSE	FALSE	FALSE	10	7610458	0.00643556	0.233181	NA	TRUE	reported	333950	0.010005	6.2e-213	35352	ITIH5	TRUE	reported	2	TRUE
ITIH5.8233_2	SpineOA-indep	rs12761343	G	C	G	C	0.341	-0.00467034	0.65571	0.65571	FALSE	TRUE	FALSE	10	7662954	0.00579459	0.420253	NA	TRUE	reported	333950	0.00918	1e-300	35356	ITIH5	TRUE	reported	2	TRUE
ITIH5.8233_2	SpineOA-indep	rs9329	G	C	G	C	0.2496	0.0126337	0.09094	0.0921	FALSE	TRUE	FALSE	10	7562794	0.00972885	0.194087	NA	TRUE	reported	333950	0.015332	1.381e-59	35354	ITIH5	TRUE	reported	2	TRUE
ITIH5.8233_2	THR-indep	rs12572683	G	A	G	A	-0.3116	-0.0095264	0.25642	0.2547	FALSE	FALSE	FALSE	10	7610458	0.006989	0.172865	NA	TRUE	reported	319037	0.010005	6.2e-213	35352	ITIH5	TRUE	reported	2	TRUE
ITIH5.8233_2	THR-indep	rs12761343	G	C	G	C	0.341	-0.00407351	0.65571	0.65571	FALSE	TRUE	FALSE	10	7662954	0.00627775	0.516416	NA	TRUE	reported	319037	0.00918	1e-300	35356	ITIH5	TRUE	reported	2	TRUE
ITIH5.8233_2	THR-indep	rs9329	G	C	G	C	0.2496	-0.0158442	0.09094	0.0949	FALSE	TRUE	FALSE	10	7562794	0.0109275	0.147076	NA	TRUE	reported	319037	0.015332	1.381e-59	35354	ITIH5	TRUE	reported	2	TRUE
ITIH5.8233_2	ThumbOA-indep	rs12572683	G	A	G	A	-0.3116	-0.00410562	0.25642	0.2557	FALSE	FALSE	FALSE	10	7610458	0.0106185	0.699016	NA	TRUE	reported	247455	0.010005	6.2e-213	35352	ITIH5	TRUE	reported	2	TRUE
ITIH5.8233_2	ThumbOA-indep	rs12761343	G	C	G	C	0.341	0.0164386	0.65571	0.65571	FALSE	TRUE	FALSE	10	7662954	0.00966116	0.0888463	NA	TRUE	reported	247455	0.00918	1e-300	35356	ITIH5	TRUE	reported	2	TRUE
ITIH5.8233_2	ThumbOA-indep	rs9329	G	C	G	C	0.2496	0.0473641	0.09094	0.0951	FALSE	TRUE	FALSE	10	7562794	0.0154218	0.00213162	NA	TRUE	reported	247455	0.015332	1.381e-59	35354	ITIH5	TRUE	reported	2	TRUE
ITIH5.8233_2	TJR-indep	rs12572683	G	A	G	A	-0.3116	-0.00710718	0.25642	0.2535	FALSE	FALSE	FALSE	10	7610458	0.00543874	0.191291	NA	TRUE	reported	368576	0.010005	6.2e-213	35352	ITIH5	TRUE	reported	2	TRUE
ITIH5.8233_2	TJR-indep	rs12761343	G	C	G	C	0.341	0.000330188	0.65571	0.65571	FALSE	TRUE	FALSE	10	7662954	0.0044873	0.941342	NA	TRUE	reported	368576	0.00918	1e-300	35356	ITIH5	TRUE	reported	2	TRUE
ITIH5.8233_2	TJR-indep	rs9329	G	C	G	C	0.2496	-0.0141093	0.09094	0.0947	FALSE	TRUE	FALSE	10	7562794	0.00849009	0.0965411	NA	TRUE	reported	368576	0.015332	1.381e-59	35354	ITIH5	TRUE	reported	2	TRUE
ITIH5.8233_2	TKR-indep	rs12572683	G	A	G	A	-0.3116	-0.00668905	0.25642	0.2539	FALSE	FALSE	FALSE	10	7610458	0.00771624	0.386008	NA	TRUE	reported	252041	0.010005	6.2e-213	35352	ITIH5	TRUE	reported	2	TRUE
ITIH5.8233_2	TKR-indep	rs12761343	G	C	G	C	0.341	0.00749468	0.65571	0.65571	FALSE	TRUE	FALSE	10	7662954	0.00694629	0.280612	NA	TRUE	reported	252041	0.00918	1e-300	35356	ITIH5	TRUE	reported	2	TRUE
ITIH5.8233_2	TKR-indep	rs9329	G	C	G	C	0.2496	-0.00502009	0.09094	0.0946	FALSE	TRUE	FALSE	10	7562794	0.0120928	0.678048	NA	TRUE	reported	252041	0.015332	1.381e-59	35354	ITIH5	TRUE	reported	2	TRUE
IVD.17737_7	AllOA-indep	rs12902310	C	T	C	T	0.1105	0.000133254	0.36207	0.36207	FALSE	FALSE	FALSE	15	40422202	0.00245278	0.956674	NA	TRUE	reported	826690	0.008218	3.219e-41	35363	IVD	TRUE	reported	2	TRUE
IVD.17737_7	Early_AllOA-indep	rs12902310	C	T	C	T	0.1105	0.00169607	0.36207	0.36207	FALSE	FALSE	FALSE	15	40422202	0.0109746	0.87718	NA	TRUE	reported	48287	0.008218	3.219e-41	35363	IVD	TRUE	reported	2	TRUE
IVD.17737_7	FingerOA-indep	rs12902310	C	T	C	T	0.1105	-0.00232526	0.36207	0.36207	FALSE	FALSE	FALSE	15	40422202	0.00995295	0.815276	NA	TRUE	reported	266618	0.008218	3.219e-41	35363	IVD	TRUE	reported	2	TRUE
IVD.17737_7	HandOA-indep	rs12902310	C	T	C	T	0.1105	-0.00754963	0.36207	0.36207	FALSE	FALSE	FALSE	15	40422202	0.00690225	0.274046	NA	TRUE	reported	303782	0.008218	3.219e-41	35363	IVD	TRUE	reported	2	TRUE
IVD.17737_7	HipOA-indep	rs12902310	C	T	C	T	0.1105	-0.0135306	0.36207	0.36207	FALSE	FALSE	FALSE	15	40422202	0.0050824	0.00776205	NA	TRUE	reported	353388	0.008218	3.219e-41	35363	IVD	TRUE	reported	2	TRUE
IVD.17737_7	KneeHipOA-indep	rs12902310	C	T	C	T	0.1105	-0.00387478	0.36207	0.36207	FALSE	FALSE	FALSE	15	40422202	0.00342017	0.257248	NA	TRUE	reported	490345	0.008218	3.219e-41	35363	IVD	TRUE	reported	2	TRUE
IVD.17737_7	KneeOA-indep	rs12902310	C	T	C	T	0.1105	0.00293834	0.36207	0.36207	FALSE	FALSE	FALSE	15	40422202	0.00396867	0.459067	NA	TRUE	reported	396054	0.008218	3.219e-41	35363	IVD	TRUE	reported	2	TRUE
IVD.17737_7	SpineOA-indep	rs12902310	C	T	C	T	0.1105	-0.00562472	0.36207	0.36207	FALSE	FALSE	FALSE	15	40422202	0.00566552	0.320809	NA	TRUE	reported	333950	0.008218	3.219e-41	35363	IVD	TRUE	reported	2	TRUE
IVD.17737_7	THR-indep	rs12902310	C	T	C	T	0.1105	-0.016361	0.36207	0.36207	FALSE	FALSE	FALSE	15	40422202	0.00618065	0.00811777	NA	TRUE	reported	319037	0.008218	3.219e-41	35363	IVD	TRUE	reported	2	TRUE
IVD.17737_7	ThumbOA-indep	rs12902310	C	T	C	T	0.1105	-0.0114831	0.36207	0.36207	FALSE	FALSE	FALSE	15	40422202	0.00943328	0.223492	NA	TRUE	reported	247455	0.008218	3.219e-41	35363	IVD	TRUE	reported	2	TRUE
IVD.17737_7	TJR-indep	rs12902310	C	T	C	T	0.1105	-0.00859567	0.36207	0.36207	FALSE	FALSE	FALSE	15	40422202	0.00480377	0.0735569	NA	TRUE	reported	368576	0.008218	3.219e-41	35363	IVD	TRUE	reported	2	TRUE
IVD.17737_7	TKR-indep	rs12902310	C	T	C	T	0.1105	0.00806346	0.36207	0.36207	FALSE	FALSE	FALSE	15	40422202	0.0068271	0.237564	NA	TRUE	reported	252041	0.008218	3.219e-41	35363	IVD	TRUE	reported	2	TRUE
KDELC2.8296_117	AllOA-indep	rs2846407	G	A	G	A	0.1104	0.00535748	0.84046	0.8317	FALSE	FALSE	FALSE	11	108566127	0.00336327	0.111174	NA	TRUE	reported	826690	0.010807	1.686e-24	35354	KDELC2	TRUE	reported	2	TRUE
KDELC2.8296_117	AllOA-indep	rs74911261	A	G	A	G	-1.0197	-0.0178669	0.02	0.02	FALSE	FALSE	FALSE	11	108272729	0.00809607	0.027324	NA	TRUE	reported	826690	0.028545	1.775e-279	35355	KDELC2	TRUE	reported	2	TRUE
KDELC2.8296_117	Early_AllOA-indep	rs2846407	G	A	G	A	0.1104	0.000663704	0.84046	0.8279	FALSE	FALSE	FALSE	11	108566127	0.0149339	0.964551	NA	TRUE	reported	48287	0.010807	1.686e-24	35354	KDELC2	TRUE	reported	2	TRUE
KDELC2.8296_117	Early_AllOA-indep	rs74911261	A	G	A	G	-1.0197	-0.0141372	0.02	0.02	FALSE	FALSE	FALSE	11	108272729	0.0402306	0.725286	NA	TRUE	reported	48287	0.028545	1.775e-279	35355	KDELC2	TRUE	reported	2	TRUE
KDELC2.8296_117	FingerOA-indep	rs2846407	G	A	G	A	0.1104	-0.0217731	0.84046	0.8386	FALSE	FALSE	FALSE	11	108566127	0.0130619	0.0955317	NA	TRUE	reported	266618	0.010807	1.686e-24	35354	KDELC2	TRUE	reported	2	TRUE
KDELC2.8296_117	FingerOA-indep	rs74911261	A	G	A	G	-1.0197	-0.0289534	0.02	0.02	FALSE	FALSE	FALSE	11	108272729	0.03328	0.384304	NA	TRUE	reported	266618	0.028545	1.775e-279	35355	KDELC2	TRUE	reported	2	TRUE
KDELC2.8296_117	HandOA-indep	rs2846407	G	A	G	A	0.1104	-0.000405328	0.84046	0.8367	FALSE	FALSE	FALSE	11	108566127	0.00926793	0.965116	NA	TRUE	reported	303782	0.010807	1.686e-24	35354	KDELC2	TRUE	reported	2	TRUE
KDELC2.8296_117	HandOA-indep	rs74911261	A	G	A	G	-1.0197	-0.0211214	0.02	0.02	FALSE	FALSE	FALSE	11	108272729	0.0223794	0.345279	NA	TRUE	reported	303782	0.028545	1.775e-279	35355	KDELC2	TRUE	reported	2	TRUE
KDELC2.8296_117	HipOA-indep	rs2846407	G	A	G	A	0.1104	-0.00470879	0.84046	0.833	FALSE	FALSE	FALSE	11	108566127	0.00668398	0.481128	NA	TRUE	reported	353388	0.010807	1.686e-24	35354	KDELC2	TRUE	reported	2	TRUE
KDELC2.8296_117	HipOA-indep	rs74911261	A	G	A	G	-1.0197	-0.0163948	0.02	0.02	FALSE	FALSE	FALSE	11	108272729	0.0166203	0.323921	NA	TRUE	reported	353388	0.028545	1.775e-279	35355	KDELC2	TRUE	reported	2	TRUE
KDELC2.8296_117	KneeHipOA-indep	rs2846407	G	A	G	A	0.1104	0.000496667	0.84046	0.8304	FALSE	FALSE	FALSE	11	108566127	0.00419806	0.905823	NA	TRUE	reported	490345	0.010807	1.686e-24	35354	KDELC2	TRUE	reported	2	TRUE
KDELC2.8296_117	KneeHipOA-indep	rs74911261	A	G	A	G	-1.0197	-0.0200191	0.02	0.02	FALSE	FALSE	FALSE	11	108272729	0.0109759	0.0681648	NA	TRUE	reported	490345	0.028545	1.775e-279	35355	KDELC2	TRUE	reported	2	TRUE
KDELC2.8296_117	KneeOA-indep	rs2846407	G	A	G	A	0.1104	0.00332878	0.84046	0.8282	FALSE	FALSE	FALSE	11	108566127	0.00521139	0.522985	NA	TRUE	reported	396054	0.010807	1.686e-24	35354	KDELC2	TRUE	reported	2	TRUE
KDELC2.8296_117	KneeOA-indep	rs74911261	A	G	A	G	-1.0197	-0.0173503	0.02	0.02	FALSE	FALSE	FALSE	11	108272729	0.0127997	0.175248	NA	TRUE	reported	396054	0.028545	1.775e-279	35355	KDELC2	TRUE	reported	2	TRUE
KDELC2.8296_117	SpineOA-indep	rs2846407	G	A	G	A	0.1104	0.00660903	0.84046	0.8259	FALSE	FALSE	FALSE	11	108566127	0.00735441	0.36884	NA	TRUE	reported	333950	0.010807	1.686e-24	35354	KDELC2	TRUE	reported	2	TRUE
KDELC2.8296_117	SpineOA-indep	rs74911261	A	G	A	G	-1.0197	-0.0131921	0.02	0.02	FALSE	FALSE	FALSE	11	108272729	0.0182754	0.470388	NA	TRUE	reported	333950	0.028545	1.775e-279	35355	KDELC2	TRUE	reported	2	TRUE
KDELC2.8296_117	THR-indep	rs2846407	G	A	G	A	0.1104	-0.00532962	0.84046	0.8363	FALSE	FALSE	FALSE	11	108566127	0.00820864	0.516164	NA	TRUE	reported	319037	0.010807	1.686e-24	35354	KDELC2	TRUE	reported	2	TRUE
KDELC2.8296_117	THR-indep	rs74911261	A	G	A	G	-1.0197	-0.0212702	0.02	0.02	FALSE	FALSE	FALSE	11	108272729	0.019815	0.283075	NA	TRUE	reported	319037	0.028545	1.775e-279	35355	KDELC2	TRUE	reported	2	TRUE
KDELC2.8296_117	ThumbOA-indep	rs2846407	G	A	G	A	0.1104	0.00132156	0.84046	0.8389	FALSE	FALSE	FALSE	11	108566127	0.0123021	0.914451	NA	TRUE	reported	247455	0.010807	1.686e-24	35354	KDELC2	TRUE	reported	2	TRUE
KDELC2.8296_117	ThumbOA-indep	rs74911261	A	G	A	G	-1.0197	-0.0358586	0.02	0.02	FALSE	FALSE	FALSE	11	108272729	0.0312126	0.250618	NA	TRUE	reported	247455	0.028545	1.775e-279	35355	KDELC2	TRUE	reported	2	TRUE
KDELC2.8296_117	TJR-indep	rs2846407	G	A	G	A	0.1104	0.0021278	0.84046	0.8347	FALSE	FALSE	FALSE	11	108566127	0.00635591	0.737795	NA	TRUE	reported	368576	0.010807	1.686e-24	35354	KDELC2	TRUE	reported	2	TRUE
KDELC2.8296_117	TJR-indep	rs74911261	A	G	A	G	-1.0197	-0.015333	0.02	0.02	FALSE	FALSE	FALSE	11	108272729	0.0153522	0.317916	NA	TRUE	reported	368576	0.028545	1.775e-279	35355	KDELC2	TRUE	reported	2	TRUE
KDELC2.8296_117	TKR-indep	rs2846407	G	A	G	A	0.1104	0.0106038	0.84046	0.8344	FALSE	FALSE	FALSE	11	108566127	0.00901736	0.239621	NA	TRUE	reported	252041	0.010807	1.686e-24	35354	KDELC2	TRUE	reported	2	TRUE
KDELC2.8296_117	TKR-indep	rs74911261	A	G	A	G	-1.0197	-0.0230741	0.02	0.02	FALSE	FALSE	FALSE	11	108272729	0.0217335	0.28838	NA	TRUE	reported	252041	0.028545	1.775e-279	35355	KDELC2	TRUE	reported	2	TRUE
KL.15384_15	AllOA-indep	rs10467359	G	A	G	A	-0.3185	0.00335806	0.04031	0.04031	FALSE	FALSE	FALSE	13	32954393	0.00567131	0.553775	NA	TRUE	reported	826690	0.020808	6.897e-53	35364	KL	TRUE	reported	2	TRUE
KL.15384_15	Early_AllOA-indep	rs10467359	G	A	G	A	-0.3185	-0.0249028	0.04031	0.04031	FALSE	FALSE	FALSE	13	32954393	0.0243443	0.306335	NA	TRUE	reported	48287	0.020808	6.897e-53	35364	KL	TRUE	reported	2	TRUE
KL.15384_15	FingerOA-indep	rs10467359	G	A	G	A	-0.3185	0.0118698	0.04031	0.04031	FALSE	FALSE	FALSE	13	32954393	0.0234237	0.612337	NA	TRUE	reported	266618	0.020808	6.897e-53	35364	KL	TRUE	reported	2	TRUE
KL.15384_15	HandOA-indep	rs10467359	G	A	G	A	-0.3185	0.00197137	0.04031	0.04031	FALSE	FALSE	FALSE	13	32954393	0.0157988	0.900698	NA	TRUE	reported	303782	0.020808	6.897e-53	35364	KL	TRUE	reported	2	TRUE
KL.15384_15	HipOA-indep	rs10467359	G	A	G	A	-0.3185	0.00646741	0.04031	0.04031	FALSE	FALSE	FALSE	13	32954393	0.0114015	0.570551	NA	TRUE	reported	353388	0.020808	6.897e-53	35364	KL	TRUE	reported	2	TRUE
KL.15384_15	KneeHipOA-indep	rs10467359	G	A	G	A	-0.3185	0.00993207	0.04031	0.04031	FALSE	FALSE	FALSE	13	32954393	0.0075142	0.186244	NA	TRUE	reported	490345	0.020808	6.897e-53	35364	KL	TRUE	reported	2	TRUE
KL.15384_15	KneeOA-indep	rs10467359	G	A	G	A	-0.3185	0.00877459	0.04031	0.04031	FALSE	FALSE	FALSE	13	32954393	0.00857383	0.306111	NA	TRUE	reported	396054	0.020808	6.897e-53	35364	KL	TRUE	reported	2	TRUE
KL.15384_15	SpineOA-indep	rs10467359	G	A	G	A	-0.3185	0.00800049	0.04031	0.04031	FALSE	FALSE	FALSE	13	32954393	0.0120521	0.506803	NA	TRUE	reported	333950	0.020808	6.897e-53	35364	KL	TRUE	reported	2	TRUE
KL.15384_15	THR-indep	rs10467359	G	A	G	A	-0.3185	0.00334093	0.04031	0.04031	FALSE	FALSE	FALSE	13	32954393	0.0139701	0.81099	NA	TRUE	reported	319037	0.020808	6.897e-53	35364	KL	TRUE	reported	2	TRUE
KL.15384_15	ThumbOA-indep	rs10467359	G	A	G	A	-0.3185	-0.0174838	0.04031	0.04031	FALSE	FALSE	FALSE	13	32954393	0.0220843	0.428544	NA	TRUE	reported	247455	0.020808	6.897e-53	35364	KL	TRUE	reported	2	TRUE
KL.15384_15	TJR-indep	rs10467359	G	A	G	A	-0.3185	0.0145551	0.04031	0.04031	FALSE	FALSE	FALSE	13	32954393	0.0108147	0.178345	NA	TRUE	reported	368576	0.020808	6.897e-53	35364	KL	TRUE	reported	2	TRUE
KL.15384_15	TKR-indep	rs10467359	G	A	G	A	-0.3185	0.0272288	0.04031	0.04031	FALSE	FALSE	FALSE	13	32954393	0.0153523	0.0761294	NA	TRUE	reported	252041	0.020808	6.897e-53	35364	KL	TRUE	reported	2	TRUE
KLC1.12656_1	AllOA-indep	rs12884809	A	G	A	G	0.0886	0.0084293	0.3519	0.3519	FALSE	FALSE	FALSE	14	103633871	0.00266698	0.00157433	NA	TRUE	reported	826690	0.008655	1.36e-24	35225	KLC1	TRUE	reported	2	TRUE
KLC1.12656_1	Early_AllOA-indep	rs12884809	A	G	A	G	0.0886	0.0107216	0.3519	0.3519	FALSE	FALSE	FALSE	14	103633871	0.0115158	0.351835	NA	TRUE	reported	48287	0.008655	1.36e-24	35225	KLC1	TRUE	reported	2	TRUE
KLC1.12656_1	FingerOA-indep	rs12884809	A	G	A	G	0.0886	-0.00320505	0.3519	0.3519	FALSE	FALSE	FALSE	14	103633871	0.0103743	0.757367	NA	TRUE	reported	266618	0.008655	1.36e-24	35225	KLC1	TRUE	reported	2	TRUE
KLC1.12656_1	HandOA-indep	rs12884809	A	G	A	G	0.0886	-0.00760906	0.3519	0.3519	FALSE	FALSE	FALSE	14	103633871	0.00715911	0.28785	NA	TRUE	reported	303782	0.008655	1.36e-24	35225	KLC1	TRUE	reported	2	TRUE
KLC1.12656_1	HipOA-indep	rs12884809	A	G	A	G	0.0886	0.00463943	0.3519	0.3519	FALSE	FALSE	FALSE	14	103633871	0.00531067	0.382334	NA	TRUE	reported	353388	0.008655	1.36e-24	35225	KLC1	TRUE	reported	2	TRUE
KLC1.12656_1	KneeHipOA-indep	rs12884809	A	G	A	G	0.0886	0.00821218	0.3519	0.3519	FALSE	FALSE	FALSE	14	103633871	0.00357061	0.0214519	NA	TRUE	reported	490345	0.008655	1.36e-24	35225	KLC1	TRUE	reported	2	TRUE
KLC1.12656_1	KneeOA-indep	rs12884809	A	G	A	G	0.0886	0.00695729	0.3519	0.3519	FALSE	FALSE	FALSE	14	103633871	0.00414422	0.0931928	NA	TRUE	reported	396054	0.008655	1.36e-24	35225	KLC1	TRUE	reported	2	TRUE
KLC1.12656_1	SpineOA-indep	rs12884809	A	G	A	G	0.0886	0.00482033	0.3519	0.3519	FALSE	FALSE	FALSE	14	103633871	0.00585464	0.410318	NA	TRUE	reported	333950	0.008655	1.36e-24	35225	KLC1	TRUE	reported	2	TRUE
KLC1.12656_1	THR-indep	rs12884809	A	G	A	G	0.0886	0.0017782	0.3519	0.3519	FALSE	FALSE	FALSE	14	103633871	0.0065142	0.784873	NA	TRUE	reported	319037	0.008655	1.36e-24	35225	KLC1	TRUE	reported	2	TRUE
KLC1.12656_1	ThumbOA-indep	rs12884809	A	G	A	G	0.0886	-0.00931616	0.3519	0.3519	FALSE	FALSE	FALSE	14	103633871	0.00981478	0.34252	NA	TRUE	reported	247455	0.008655	1.36e-24	35225	KLC1	TRUE	reported	2	TRUE
KLC1.12656_1	TJR-indep	rs12884809	A	G	A	G	0.0886	0.00641926	0.3519	0.3519	FALSE	FALSE	FALSE	14	103633871	0.00501584	0.200616	NA	TRUE	reported	368576	0.008655	1.36e-24	35225	KLC1	TRUE	reported	2	TRUE
KLC1.12656_1	TKR-indep	rs12884809	A	G	A	G	0.0886	0.0115939	0.3519	0.3519	FALSE	FALSE	FALSE	14	103633871	0.00715429	0.105115	NA	TRUE	reported	252041	0.008655	1.36e-24	35225	KLC1	TRUE	reported	2	TRUE
KLK11.2831_29	AllOA-indep	rs62115743	T	C	T	C	-1.3461	0.00399408	0.06947	0.06947	FALSE	FALSE	FALSE	19	51024108	0.00481339	0.406661	NA	TRUE	reported	826690	0.0363165	1e-300	35371	KLK11	TRUE	reported	2	TRUE
KLK11.2831_29	Early_AllOA-indep	rs62115743	T	C	T	C	-1.3461	-0.0392206	0.06947	0.06947	FALSE	FALSE	FALSE	19	51024108	0.020516	0.0559142	NA	TRUE	reported	48287	0.0363165	1e-300	35371	KLK11	TRUE	reported	2	TRUE
KLK11.2831_29	FingerOA-indep	rs62115743	T	C	T	C	-1.3461	-0.0159844	0.06947	0.06947	FALSE	FALSE	FALSE	19	51024108	0.0198613	0.420933	NA	TRUE	reported	266618	0.0363165	1e-300	35371	KLK11	TRUE	reported	2	TRUE
KLK11.2831_29	HandOA-indep	rs62115743	T	C	T	C	-1.3461	-0.00654079	0.06947	0.06947	FALSE	FALSE	FALSE	19	51024108	0.013703	0.63313	NA	TRUE	reported	303782	0.0363165	1e-300	35371	KLK11	TRUE	reported	2	TRUE
KLK11.2831_29	HipOA-indep	rs62115743	T	C	T	C	-1.3461	-0.000774594	0.06947	0.06947	FALSE	FALSE	FALSE	19	51024108	0.00968046	0.936224	NA	TRUE	reported	353388	0.0363165	1e-300	35371	KLK11	TRUE	reported	2	TRUE
KLK11.2831_29	KneeHipOA-indep	rs62115743	T	C	T	C	-1.3461	0.00134158	0.06947	0.06947	FALSE	FALSE	FALSE	19	51024108	0.00653767	0.83741	NA	TRUE	reported	490345	0.0363165	1e-300	35371	KLK11	TRUE	reported	2	TRUE
KLK11.2831_29	KneeOA-indep	rs62115743	T	C	T	C	-1.3461	0.00404625	0.06947	0.06947	FALSE	FALSE	FALSE	19	51024108	0.00754891	0.591955	NA	TRUE	reported	396054	0.0363165	1e-300	35371	KLK11	TRUE	reported	2	TRUE
KLK11.2831_29	SpineOA-indep	rs62115743	T	C	T	C	-1.3461	0.00431033	0.06947	0.06947	FALSE	FALSE	FALSE	19	51024108	0.0107036	0.687169	NA	TRUE	reported	333950	0.0363165	1e-300	35371	KLK11	TRUE	reported	2	TRUE
KLK11.2831_29	THR-indep	rs62115743	T	C	T	C	-1.3461	-0.00487265	0.06947	0.06947	FALSE	FALSE	FALSE	19	51024108	0.0115203	0.672322	NA	TRUE	reported	319037	0.0363165	1e-300	35371	KLK11	TRUE	reported	2	TRUE
KLK11.2831_29	ThumbOA-indep	rs62115743	T	C	T	C	-1.3461	0.0101147	0.06947	0.06947	FALSE	FALSE	FALSE	19	51024108	0.0187225	0.589029	NA	TRUE	reported	247455	0.0363165	1e-300	35371	KLK11	TRUE	reported	2	TRUE
KLK11.2831_29	TJR-indep	rs62115743	T	C	T	C	-1.3461	-0.00245949	0.06947	0.06947	FALSE	FALSE	FALSE	19	51024108	0.00876693	0.779062	NA	TRUE	reported	368576	0.0363165	1e-300	35371	KLK11	TRUE	reported	2	TRUE
KLK11.2831_29	TKR-indep	rs62115743	T	C	T	C	-1.3461	0.00162243	0.06947	0.06947	FALSE	FALSE	FALSE	19	51024108	0.012633	0.897811	NA	TRUE	reported	252041	0.0363165	1e-300	35371	KLK11	TRUE	reported	2	TRUE
KLK12.3199_54	AllOA-indep	rs3745540	G	A	G	A	-0.1384	-0.00178295	0.58149	0.5853	FALSE	FALSE	FALSE	19	51031874	0.00256252	0.486566	NA	TRUE	reported	826690	0.008253	4.12e-63	35365	KLK12	TRUE	reported	2	TRUE
KLK12.3199_54	Early_AllOA-indep	rs3745540	G	A	G	A	-0.1384	-0.0028362	0.58149	0.5777	FALSE	FALSE	FALSE	19	51031874	0.0110004	0.796541	NA	TRUE	reported	48287	0.008253	4.12e-63	35365	KLK12	TRUE	reported	2	TRUE
KLK12.3199_54	FingerOA-indep	rs3745540	G	A	G	A	-0.1384	-0.00282706	0.58149	0.5827	FALSE	FALSE	FALSE	19	51031874	0.00988974	0.774987	NA	TRUE	reported	266618	0.008253	4.12e-63	35365	KLK12	TRUE	reported	2	TRUE
KLK12.3199_54	HandOA-indep	rs3745540	G	A	G	A	-0.1384	0.00134586	0.58149	0.586	FALSE	FALSE	FALSE	19	51031874	0.00685706	0.844395	NA	TRUE	reported	303782	0.008253	4.12e-63	35365	KLK12	TRUE	reported	2	TRUE
KLK12.3199_54	HipOA-indep	rs3745540	G	A	G	A	-0.1384	0.000998257	0.58149	0.5839	FALSE	FALSE	FALSE	19	51031874	0.0050432	0.843091	NA	TRUE	reported	353388	0.008253	4.12e-63	35365	KLK12	TRUE	reported	2	TRUE
KLK12.3199_54	KneeHipOA-indep	rs3745540	G	A	G	A	-0.1384	0.00113735	0.58149	0.5861	FALSE	FALSE	FALSE	19	51031874	0.00332475	0.732288	NA	TRUE	reported	490345	0.008253	4.12e-63	35365	KLK12	TRUE	reported	2	TRUE
KLK12.3199_54	KneeOA-indep	rs3745540	G	A	G	A	-0.1384	-0.000235744	0.58149	0.5863	FALSE	FALSE	FALSE	19	51031874	0.0043326	0.956607	NA	TRUE	reported	396054	0.008253	4.12e-63	35365	KLK12	TRUE	reported	2	TRUE
KLK12.3199_54	SpineOA-indep	rs3745540	G	A	G	A	-0.1384	0.00299739	0.58149	0.585	FALSE	FALSE	FALSE	19	51031874	0.00562423	0.594074	NA	TRUE	reported	333950	0.008253	4.12e-63	35365	KLK12	TRUE	reported	2	TRUE
KLK12.3199_54	THR-indep	rs3745540	G	A	G	A	-0.1384	0.00345938	0.58149	0.5856	FALSE	FALSE	FALSE	19	51031874	0.00614375	0.573385	NA	TRUE	reported	319037	0.008253	4.12e-63	35365	KLK12	TRUE	reported	2	TRUE
KLK12.3199_54	ThumbOA-indep	rs3745540	G	A	G	A	-0.1384	0.0071435	0.58149	0.5834	FALSE	FALSE	FALSE	19	51031874	0.00922843	0.438886	NA	TRUE	reported	247455	0.008253	4.12e-63	35365	KLK12	TRUE	reported	2	TRUE
KLK12.3199_54	TJR-indep	rs3745540	G	A	G	A	-0.1384	0.00345364	0.58149	0.5862	FALSE	FALSE	FALSE	19	51031874	0.00472892	0.465193	NA	TRUE	reported	368576	0.008253	4.12e-63	35365	KLK12	TRUE	reported	2	TRUE
KLK12.3199_54	TKR-indep	rs3745540	G	A	G	A	-0.1384	0.00516874	0.58149	0.5876	FALSE	FALSE	FALSE	19	51031874	0.00672008	0.441805	NA	TRUE	reported	252041	0.008253	4.12e-63	35365	KLK12	TRUE	reported	2	TRUE
KLK14.15544_25	AllOA-indep	rs17658926	A	G	A	G	0.2035	-0.000893117	0.21149	0.1897	FALSE	FALSE	FALSE	19	51081153	0.00337333	0.791196	NA	TRUE	reported	826690	0.010489	7.507e-84	35374	KLK14	TRUE	reported	2	TRUE
KLK14.15544_25	Early_AllOA-indep	rs17658926	A	G	A	G	0.2035	-0.021334	0.21149	0.1726	FALSE	FALSE	FALSE	19	51081153	0.0144902	0.140938	NA	TRUE	reported	48287	0.010489	7.507e-84	35374	KLK14	TRUE	reported	2	TRUE
KLK14.15544_25	FingerOA-indep	rs17658926	A	G	A	G	0.2035	0.0177902	0.21149	0.2029	FALSE	FALSE	FALSE	19	51081153	0.0119955	0.138055	NA	TRUE	reported	266618	0.010489	7.507e-84	35374	KLK14	TRUE	reported	2	TRUE
KLK14.15544_25	HandOA-indep	rs17658926	A	G	A	G	0.2035	0.00878216	0.21149	0.198	FALSE	FALSE	FALSE	19	51081153	0.00882386	0.319603	NA	TRUE	reported	303782	0.010489	7.507e-84	35374	KLK14	TRUE	reported	2	TRUE
KLK14.15544_25	HipOA-indep	rs17658926	A	G	A	G	0.2035	-0.00499508	0.21149	0.1878	FALSE	FALSE	FALSE	19	51081153	0.00649851	0.442102	NA	TRUE	reported	353388	0.010489	7.507e-84	35374	KLK14	TRUE	reported	2	TRUE
KLK14.15544_25	KneeHipOA-indep	rs17658926	A	G	A	G	0.2035	-0.00275861	0.21149	0.1892	FALSE	FALSE	FALSE	19	51081153	0.00441919	0.532474	NA	TRUE	reported	490345	0.010489	7.507e-84	35374	KLK14	TRUE	reported	2	TRUE
KLK14.15544_25	KneeOA-indep	rs17658926	A	G	A	G	0.2035	-0.00426769	0.21149	0.1888	FALSE	FALSE	FALSE	19	51081153	0.00523104	0.414592	NA	TRUE	reported	396054	0.010489	7.507e-84	35374	KLK14	TRUE	reported	2	TRUE
KLK14.15544_25	SpineOA-indep	rs17658926	A	G	A	G	0.2035	-0.00479109	0.21149	0.1843	FALSE	FALSE	FALSE	19	51081153	0.00735802	0.514957	NA	TRUE	reported	333950	0.010489	7.507e-84	35374	KLK14	TRUE	reported	2	TRUE
KLK14.15544_25	THR-indep	rs17658926	A	G	A	G	0.2035	-0.00134189	0.21149	0.1911	FALSE	FALSE	FALSE	19	51081153	0.00755229	0.858974	NA	TRUE	reported	319037	0.010489	7.507e-84	35374	KLK14	TRUE	reported	2	TRUE
KLK14.15544_25	ThumbOA-indep	rs17658926	A	G	A	G	0.2035	-0.00110153	0.21149	0.1988	FALSE	FALSE	FALSE	19	51081153	0.0117401	0.925248	NA	TRUE	reported	247455	0.010489	7.507e-84	35374	KLK14	TRUE	reported	2	TRUE
KLK14.15544_25	TJR-indep	rs17658926	A	G	A	G	0.2035	-0.000364866	0.21149	0.1922	FALSE	FALSE	FALSE	19	51081153	0.00556736	0.947747	NA	TRUE	reported	368576	0.010489	7.507e-84	35374	KLK14	TRUE	reported	2	TRUE
KLK14.15544_25	TKR-indep	rs17658926	A	G	A	G	0.2035	-0.000132031	0.21149	0.1938	FALSE	FALSE	FALSE	19	51081153	0.00719259	0.985354	NA	TRUE	reported	252041	0.010489	7.507e-84	35374	KLK14	TRUE	reported	2	TRUE
KLK7.3378_49	AllOA-indep	rs995788	T	C	T	C	-0.0863	0.00448197	0.14321	0.1254	FALSE	FALSE	FALSE	19	50985190	0.00391295	0.252036	NA	TRUE	reported	826690	0.012178	1.375e-12	35369	KLK7	TRUE	reported	2	TRUE
KLK7.3378_49	Early_AllOA-indep	rs995788	T	C	T	C	-0.0863	0.0250793	0.14321	0.1174	FALSE	FALSE	FALSE	19	50985190	0.0173873	0.149191	NA	TRUE	reported	48287	0.012178	1.375e-12	35369	KLK7	TRUE	reported	2	TRUE
KLK7.3378_49	FingerOA-indep	rs995788	T	C	T	C	-0.0863	0.0208044	0.14321	0.1362	FALSE	FALSE	FALSE	19	50985190	0.0142861	0.14532	NA	TRUE	reported	266618	0.012178	1.375e-12	35369	KLK7	TRUE	reported	2	TRUE
KLK7.3378_49	HandOA-indep	rs995788	T	C	T	C	-0.0863	0.0124707	0.14321	0.1312	FALSE	FALSE	FALSE	19	50985190	0.0104945	0.234713	NA	TRUE	reported	303782	0.012178	1.375e-12	35369	KLK7	TRUE	reported	2	TRUE
KLK7.3378_49	HipOA-indep	rs995788	T	C	T	C	-0.0863	-0.000213234	0.14321	0.1248	FALSE	FALSE	FALSE	19	50985190	0.00794755	0.978595	NA	TRUE	reported	353388	0.012178	1.375e-12	35369	KLK7	TRUE	reported	2	TRUE
KLK7.3378_49	KneeHipOA-indep	rs995788	T	C	T	C	-0.0863	-0.000996259	0.14321	0.1238	FALSE	FALSE	FALSE	19	50985190	0.00546104	0.855245	NA	TRUE	reported	490345	0.012178	1.375e-12	35369	KLK7	TRUE	reported	2	TRUE
KLK7.3378_49	KneeOA-indep	rs995788	T	C	T	C	-0.0863	-0.000239379	0.14321	0.1228	FALSE	FALSE	FALSE	19	50985190	0.00623652	0.969382	NA	TRUE	reported	396054	0.012178	1.375e-12	35369	KLK7	TRUE	reported	2	TRUE
KLK7.3378_49	SpineOA-indep	rs995788	T	C	T	C	-0.0863	0.00467096	0.14321	0.1236	FALSE	FALSE	FALSE	19	50985190	0.00867321	0.590197	NA	TRUE	reported	333950	0.012178	1.375e-12	35369	KLK7	TRUE	reported	2	TRUE
KLK7.3378_49	THR-indep	rs995788	T	C	T	C	-0.0863	-0.000793037	0.14321	0.1258	FALSE	FALSE	FALSE	19	50985190	0.00959609	0.934136	NA	TRUE	reported	319037	0.012178	1.375e-12	35369	KLK7	TRUE	reported	2	TRUE
KLK7.3378_49	ThumbOA-indep	rs995788	T	C	T	C	-0.0863	0.00677577	0.14321	0.1332	FALSE	FALSE	FALSE	19	50985190	0.0136634	0.61996	NA	TRUE	reported	247455	0.012178	1.375e-12	35369	KLK7	TRUE	reported	2	TRUE
KLK7.3378_49	TJR-indep	rs995788	T	C	T	C	-0.0863	-0.00148234	0.14321	0.1254	FALSE	FALSE	FALSE	19	50985190	0.00728791	0.838824	NA	TRUE	reported	368576	0.012178	1.375e-12	35369	KLK7	TRUE	reported	2	TRUE
KLK7.3378_49	TKR-indep	rs995788	T	C	T	C	-0.0863	-0.0033283	0.14321	0.1252	FALSE	FALSE	FALSE	19	50985190	0.0105702	0.752856	NA	TRUE	reported	252041	0.012178	1.375e-12	35369	KLK7	TRUE	reported	2	TRUE
KLK8.2834_54	AllOA-indep	rs10407580	T	A	T	A	-0.8278	0.00863239	0.01158	0.01158	FALSE	TRUE	FALSE	19	50999958	0.0113732	0.447846	NA	TRUE	reported	826690	0.040858	2.885e-91	35371	KLK8	TRUE	reported	2	TRUE
KLK8.2834_54	Early_AllOA-indep	rs10407580	T	A	T	A	-0.8278	-0.0275667	0.01158	0.01158	FALSE	TRUE	FALSE	19	50999958	0.062142	0.657326	NA	TRUE	reported	48287	0.040858	2.885e-91	35371	KLK8	TRUE	reported	2	TRUE
KLK8.2834_54	FingerOA-indep	rs10407580	T	A	T	A	-0.8278	0.0381887	0.01158	0.01158	FALSE	TRUE	FALSE	19	50999958	0.044829	0.394283	NA	TRUE	reported	266618	0.040858	2.885e-91	35371	KLK8	TRUE	reported	2	TRUE
KLK8.2834_54	HandOA-indep	rs10407580	T	A	T	A	-0.8278	0.0172548	0.01158	0.01158	FALSE	TRUE	FALSE	19	50999958	0.0295673	0.559504	NA	TRUE	reported	303782	0.040858	2.885e-91	35371	KLK8	TRUE	reported	2	TRUE
KLK8.2834_54	HipOA-indep	rs10407580	T	A	T	A	-0.8278	-0.0111418	0.01158	0.01158	FALSE	TRUE	FALSE	19	50999958	0.0233681	0.633507	NA	TRUE	reported	353388	0.040858	2.885e-91	35371	KLK8	TRUE	reported	2	TRUE
KLK8.2834_54	KneeHipOA-indep	rs10407580	T	A	T	A	-0.8278	-0.00486579	0.01158	0.01158	FALSE	TRUE	FALSE	19	50999958	0.0153559	0.751344	NA	TRUE	reported	490345	0.040858	2.885e-91	35371	KLK8	TRUE	reported	2	TRUE
KLK8.2834_54	KneeOA-indep	rs10407580	T	A	T	A	-0.8278	-0.00981086	0.01158	0.01158	FALSE	TRUE	FALSE	19	50999958	0.017615	0.577553	NA	TRUE	reported	396054	0.040858	2.885e-91	35371	KLK8	TRUE	reported	2	TRUE
KLK8.2834_54	SpineOA-indep	rs10407580	T	A	T	A	-0.8278	-0.0346651	0.01158	0.01158	FALSE	TRUE	FALSE	19	50999958	0.0253112	0.170826	NA	TRUE	reported	333950	0.040858	2.885e-91	35371	KLK8	TRUE	reported	2	TRUE
KLK8.2834_54	THR-indep	rs10407580	T	A	T	A	-0.8278	-0.0214289	0.01158	0.01158	FALSE	TRUE	FALSE	19	50999958	0.0284729	0.451686	NA	TRUE	reported	319037	0.040858	2.885e-91	35371	KLK8	TRUE	reported	2	TRUE
KLK8.2834_54	ThumbOA-indep	rs10407580	T	A	T	A	-0.8278	0.0538848	0.01158	0.01158	FALSE	TRUE	FALSE	19	50999958	0.0427907	0.207935	NA	TRUE	reported	247455	0.040858	2.885e-91	35371	KLK8	TRUE	reported	2	TRUE
KLK8.2834_54	TJR-indep	rs10407580	T	A	T	A	-0.8278	-0.018183	0.01158	0.01158	FALSE	TRUE	FALSE	19	50999958	0.0219976	0.408468	NA	TRUE	reported	368576	0.040858	2.885e-91	35371	KLK8	TRUE	reported	2	TRUE
KLK8.2834_54	TKR-indep	rs10407580	T	A	T	A	-0.8278	-0.0160995	0.01158	0.01158	FALSE	TRUE	FALSE	19	50999958	0.0312615	0.606556	NA	TRUE	reported	252041	0.040858	2.885e-91	35371	KLK8	TRUE	reported	2	TRUE
KLRB1.10809_14	AllOA-indep	rs1135816	G	A	G	A	-0.2296	-0.000991487	0.37818	0.4089	FALSE	FALSE	FALSE	12	9598073	0.00256763	0.699387	NA	TRUE	reported	826690	0.008094	5.361e-177	35372	KLRB1	TRUE	reported	2	TRUE
KLRB1.10809_14	Early_AllOA-indep	rs1135816	G	A	G	A	-0.2296	-0.00378114	0.37818	0.4096	FALSE	FALSE	FALSE	12	9598073	0.0109975	0.730983	NA	TRUE	reported	48287	0.008094	5.361e-177	35372	KLRB1	TRUE	reported	2	TRUE
KLRB1.10809_14	FingerOA-indep	rs1135816	G	A	G	A	-0.2296	0.00502899	0.37818	0.3915	FALSE	FALSE	FALSE	12	9598073	0.0100027	0.615131	NA	TRUE	reported	266618	0.008094	5.361e-177	35372	KLRB1	TRUE	reported	2	TRUE
KLRB1.10809_14	HandOA-indep	rs1135816	G	A	G	A	-0.2296	0.0026078	0.37818	0.4035	FALSE	FALSE	FALSE	12	9598073	0.00690698	0.705757	NA	TRUE	reported	303782	0.008094	5.361e-177	35372	KLRB1	TRUE	reported	2	TRUE
KLRB1.10809_14	HipOA-indep	rs1135816	G	A	G	A	-0.2296	-0.00530672	0.37818	0.4086	FALSE	FALSE	FALSE	12	9598073	0.00506828	0.295078	NA	TRUE	reported	353388	0.008094	5.361e-177	35372	KLRB1	TRUE	reported	2	TRUE
KLRB1.10809_14	KneeHipOA-indep	rs1135816	G	A	G	A	-0.2296	-0.00223821	0.37818	0.4105	FALSE	FALSE	FALSE	12	9598073	0.00341253	0.511902	NA	TRUE	reported	490345	0.008094	5.361e-177	35372	KLRB1	TRUE	reported	2	TRUE
KLRB1.10809_14	KneeOA-indep	rs1135816	G	A	G	A	-0.2296	0.000527914	0.37818	0.4125	FALSE	FALSE	FALSE	12	9598073	0.00391106	0.892628	NA	TRUE	reported	396054	0.008094	5.361e-177	35372	KLRB1	TRUE	reported	2	TRUE
KLRB1.10809_14	SpineOA-indep	rs1135816	G	A	G	A	-0.2296	-0.00320409	0.37818	0.4134	FALSE	FALSE	FALSE	12	9598073	0.00556859	0.565029	NA	TRUE	reported	333950	0.008094	5.361e-177	35372	KLRB1	TRUE	reported	2	TRUE
KLRB1.10809_14	THR-indep	rs1135816	G	A	G	A	-0.2296	-0.00702216	0.37818	0.4047	FALSE	FALSE	FALSE	12	9598073	0.00613498	0.252371	NA	TRUE	reported	319037	0.008094	5.361e-177	35372	KLRB1	TRUE	reported	2	TRUE
KLRB1.10809_14	ThumbOA-indep	rs1135816	G	A	G	A	-0.2296	-0.0041095	0.37818	0.3939	FALSE	FALSE	FALSE	12	9598073	0.00932263	0.659351	NA	TRUE	reported	247455	0.008094	5.361e-177	35372	KLRB1	TRUE	reported	2	TRUE
KLRB1.10809_14	TJR-indep	rs1135816	G	A	G	A	-0.2296	-0.00346172	0.37818	0.4053	FALSE	FALSE	FALSE	12	9598073	0.00472854	0.464114	NA	TRUE	reported	368576	0.008094	5.361e-177	35372	KLRB1	TRUE	reported	2	TRUE
KLRB1.10809_14	TKR-indep	rs1135816	G	A	G	A	-0.2296	-0.00244959	0.37818	0.4062	FALSE	FALSE	FALSE	12	9598073	0.0067276	0.715776	NA	TRUE	reported	252041	0.008094	5.361e-177	35372	KLRB1	TRUE	reported	2	TRUE
KNG1.15343_337	AllOA-indep	rs5030062	C	A	C	A	0.3618	-0.00651283	0.35548	0.3697	FALSE	FALSE	FALSE	3	186736391	0.00256502	0.0111138	NA	TRUE	reported	826690	0.00976102	1e-300	35367	KNG1	TRUE	reported	2	TRUE
KNG1.15343_337	Early_AllOA-indep	rs5030062	C	A	C	A	0.3618	-0.0209752	0.35548	0.3671	FALSE	FALSE	FALSE	3	186736391	0.0113323	0.0641802	NA	TRUE	reported	48287	0.00976102	1e-300	35367	KNG1	TRUE	reported	2	TRUE
KNG1.15343_337	FingerOA-indep	rs5030062	C	A	C	A	0.3618	0.0206096	0.35548	0.3621	FALSE	FALSE	FALSE	3	186736391	0.0100104	0.0395119	NA	TRUE	reported	266618	0.00976102	1e-300	35367	KNG1	TRUE	reported	2	TRUE
KNG1.15343_337	HandOA-indep	rs5030062	C	A	C	A	0.3618	-0.00861562	0.35548	0.3691	FALSE	FALSE	FALSE	3	186736391	0.00694126	0.214525	NA	TRUE	reported	303782	0.00976102	1e-300	35367	KNG1	TRUE	reported	2	TRUE
KNG1.15343_337	HipOA-indep	rs5030062	C	A	C	A	0.3618	-0.010519	0.35548	0.3694	FALSE	FALSE	FALSE	3	186736391	0.00512228	0.0400167	NA	TRUE	reported	353388	0.00976102	1e-300	35367	KNG1	TRUE	reported	2	TRUE
KNG1.15343_337	KneeHipOA-indep	rs5030062	C	A	C	A	0.3618	-0.0092377	0.35548	0.3708	FALSE	FALSE	FALSE	3	186736391	0.0034392	0.00723127	NA	TRUE	reported	490345	0.00976102	1e-300	35367	KNG1	TRUE	reported	2	TRUE
KNG1.15343_337	KneeOA-indep	rs5030062	C	A	C	A	0.3618	-0.00599666	0.35548	0.3716	FALSE	FALSE	FALSE	3	186736391	0.00398953	0.132814	NA	TRUE	reported	396054	0.00976102	1e-300	35367	KNG1	TRUE	reported	2	TRUE
KNG1.15343_337	SpineOA-indep	rs5030062	C	A	C	A	0.3618	-0.0130011	0.35548	0.368	FALSE	FALSE	FALSE	3	186736391	0.0057002	0.0225593	NA	TRUE	reported	333950	0.00976102	1e-300	35367	KNG1	TRUE	reported	2	TRUE
KNG1.15343_337	THR-indep	rs5030062	C	A	C	A	0.3618	-0.011503	0.35548	0.3693	FALSE	FALSE	FALSE	3	186736391	0.00617741	0.0625874	NA	TRUE	reported	319037	0.00976102	1e-300	35367	KNG1	TRUE	reported	2	TRUE
KNG1.15343_337	ThumbOA-indep	rs5030062	C	A	C	A	0.3618	-0.00410745	0.35548	0.3648	FALSE	FALSE	FALSE	3	186736391	0.00953	0.666467	NA	TRUE	reported	247455	0.00976102	1e-300	35367	KNG1	TRUE	reported	2	TRUE
KNG1.15343_337	TJR-indep	rs5030062	C	A	C	A	0.3618	-0.0102175	0.35548	0.3709	FALSE	FALSE	FALSE	3	186736391	0.0048329	0.0345026	NA	TRUE	reported	368576	0.00976102	1e-300	35367	KNG1	TRUE	reported	2	TRUE
KNG1.15343_337	TKR-indep	rs5030062	C	A	C	A	0.3618	-0.0080354	0.35548	0.3723	FALSE	FALSE	FALSE	3	186736391	0.00686879	0.242065	NA	TRUE	reported	252041	0.00976102	1e-300	35367	KNG1	TRUE	reported	2	TRUE
KNG1.19631_13	AllOA-indep	rs5030062	C	A	C	A	0.2433	-0.00651283	0.35548	0.3697	FALSE	FALSE	FALSE	3	186736391	0.00256502	0.0111138	NA	TRUE	reported	826690	0.008557	7.605e-178	35367	KNG1	TRUE	reported	2	TRUE
KNG1.19631_13	Early_AllOA-indep	rs5030062	C	A	C	A	0.2433	-0.0209752	0.35548	0.3671	FALSE	FALSE	FALSE	3	186736391	0.0113323	0.0641802	NA	TRUE	reported	48287	0.008557	7.605e-178	35367	KNG1	TRUE	reported	2	TRUE
KNG1.19631_13	FingerOA-indep	rs5030062	C	A	C	A	0.2433	0.0206096	0.35548	0.3621	FALSE	FALSE	FALSE	3	186736391	0.0100104	0.0395119	NA	TRUE	reported	266618	0.008557	7.605e-178	35367	KNG1	TRUE	reported	2	TRUE
KNG1.19631_13	HandOA-indep	rs5030062	C	A	C	A	0.2433	-0.00861562	0.35548	0.3691	FALSE	FALSE	FALSE	3	186736391	0.00694126	0.214525	NA	TRUE	reported	303782	0.008557	7.605e-178	35367	KNG1	TRUE	reported	2	TRUE
KNG1.19631_13	HipOA-indep	rs5030062	C	A	C	A	0.2433	-0.010519	0.35548	0.3694	FALSE	FALSE	FALSE	3	186736391	0.00512228	0.0400167	NA	TRUE	reported	353388	0.008557	7.605e-178	35367	KNG1	TRUE	reported	2	TRUE
KNG1.19631_13	KneeHipOA-indep	rs5030062	C	A	C	A	0.2433	-0.0092377	0.35548	0.3708	FALSE	FALSE	FALSE	3	186736391	0.0034392	0.00723127	NA	TRUE	reported	490345	0.008557	7.605e-178	35367	KNG1	TRUE	reported	2	TRUE
KNG1.19631_13	KneeOA-indep	rs5030062	C	A	C	A	0.2433	-0.00599666	0.35548	0.3716	FALSE	FALSE	FALSE	3	186736391	0.00398953	0.132814	NA	TRUE	reported	396054	0.008557	7.605e-178	35367	KNG1	TRUE	reported	2	TRUE
KNG1.19631_13	SpineOA-indep	rs5030062	C	A	C	A	0.2433	-0.0130011	0.35548	0.368	FALSE	FALSE	FALSE	3	186736391	0.0057002	0.0225593	NA	TRUE	reported	333950	0.008557	7.605e-178	35367	KNG1	TRUE	reported	2	TRUE
KNG1.19631_13	THR-indep	rs5030062	C	A	C	A	0.2433	-0.011503	0.35548	0.3693	FALSE	FALSE	FALSE	3	186736391	0.00617741	0.0625874	NA	TRUE	reported	319037	0.008557	7.605e-178	35367	KNG1	TRUE	reported	2	TRUE
KNG1.19631_13	ThumbOA-indep	rs5030062	C	A	C	A	0.2433	-0.00410745	0.35548	0.3648	FALSE	FALSE	FALSE	3	186736391	0.00953	0.666467	NA	TRUE	reported	247455	0.008557	7.605e-178	35367	KNG1	TRUE	reported	2	TRUE
KNG1.19631_13	TJR-indep	rs5030062	C	A	C	A	0.2433	-0.0102175	0.35548	0.3709	FALSE	FALSE	FALSE	3	186736391	0.0048329	0.0345026	NA	TRUE	reported	368576	0.008557	7.605e-178	35367	KNG1	TRUE	reported	2	TRUE
KNG1.19631_13	TKR-indep	rs5030062	C	A	C	A	0.2433	-0.0080354	0.35548	0.3723	FALSE	FALSE	FALSE	3	186736391	0.00686879	0.242065	NA	TRUE	reported	252041	0.008557	7.605e-178	35367	KNG1	TRUE	reported	2	TRUE
KNG1.7784_1	AllOA-indep	rs2304456	G	T	G	T	0.3389	0.00865062	0.12203	0.1134	FALSE	FALSE	FALSE	3	186727263	0.00392901	0.0276843	NA	TRUE	reported	826690	0.012253	2.198e-168	35368	KNG1	TRUE	reported	2	TRUE
KNG1.7784_1	Early_AllOA-indep	rs2304456	G	T	G	T	0.3389	0.0210715	0.12203	0.1149	FALSE	FALSE	FALSE	3	186727263	0.0171429	0.219007	NA	TRUE	reported	48287	0.012253	2.198e-168	35368	KNG1	TRUE	reported	2	TRUE
KNG1.7784_1	FingerOA-indep	rs2304456	G	T	G	T	0.3389	0.00553582	0.12203	0.12	FALSE	FALSE	FALSE	3	186727263	0.0148975	0.710195	NA	TRUE	reported	266618	0.012253	2.198e-168	35368	KNG1	TRUE	reported	2	TRUE
KNG1.7784_1	HandOA-indep	rs2304456	G	T	G	T	0.3389	0.0131035	0.12203	0.1152	FALSE	FALSE	FALSE	3	186727263	0.0104537	0.210031	NA	TRUE	reported	303782	0.012253	2.198e-168	35368	KNG1	TRUE	reported	2	TRUE
KNG1.7784_1	HipOA-indep	rs2304456	G	T	G	T	0.3389	0.00663307	0.12203	0.1142	FALSE	FALSE	FALSE	3	186727263	0.00780791	0.395585	NA	TRUE	reported	353388	0.012253	2.198e-168	35368	KNG1	TRUE	reported	2	TRUE
KNG1.7784_1	KneeHipOA-indep	rs2304456	G	T	G	T	0.3389	0.00530191	0.12203	0.1129	FALSE	FALSE	FALSE	3	186727263	0.00525964	0.313437	NA	TRUE	reported	490345	0.012253	2.198e-168	35368	KNG1	TRUE	reported	2	TRUE
KNG1.7784_1	KneeOA-indep	rs2304456	G	T	G	T	0.3389	-0.000155991	0.12203	0.1129	FALSE	FALSE	FALSE	3	186727263	0.00590747	0.978934	NA	TRUE	reported	396054	0.012253	2.198e-168	35368	KNG1	TRUE	reported	2	TRUE
KNG1.7784_1	SpineOA-indep	rs2304456	G	T	G	T	0.3389	-0.00771054	0.12203	0.1152	FALSE	FALSE	FALSE	3	186727263	0.00865782	0.373151	NA	TRUE	reported	333950	0.012253	2.198e-168	35368	KNG1	TRUE	reported	2	TRUE
KNG1.7784_1	THR-indep	rs2304456	G	T	G	T	0.3389	0.0106179	0.12203	0.1136	FALSE	FALSE	FALSE	3	186727263	0.00947484	0.262442	NA	TRUE	reported	319037	0.012253	2.198e-168	35368	KNG1	TRUE	reported	2	TRUE
KNG1.7784_1	ThumbOA-indep	rs2304456	G	T	G	T	0.3389	0.0295785	0.12203	0.1184	FALSE	FALSE	FALSE	3	186727263	0.0140507	0.0352807	NA	TRUE	reported	247455	0.012253	2.198e-168	35368	KNG1	TRUE	reported	2	TRUE
KNG1.7784_1	TJR-indep	rs2304456	G	T	G	T	0.3389	0.0033103	0.12203	0.1131	FALSE	FALSE	FALSE	3	186727263	0.00740224	0.654729	NA	TRUE	reported	368576	0.012253	2.198e-168	35368	KNG1	TRUE	reported	2	TRUE
KNG1.7784_1	TKR-indep	rs2304456	G	T	G	T	0.3389	-0.00660833	0.12203	0.1132	FALSE	FALSE	FALSE	3	186727263	0.0104831	0.528447	NA	TRUE	reported	252041	0.012253	2.198e-168	35368	KNG1	TRUE	reported	2	TRUE
KRT1.9931_20	AllOA-indep	rs147540582	G	A	G	A	0.154	0.00221598	0.05402	0.05402	FALSE	FALSE	FALSE	12	52886889	0.00709751	0.754874	NA	TRUE	reported	826690	0.017695	3.229e-18	35372	KRT1	TRUE	reported	2	TRUE
KRT1.9931_20	Early_AllOA-indep	rs147540582	G	A	G	A	0.154	-0.0281747	0.05402	0.05402	FALSE	FALSE	FALSE	12	52886889	0.0325734	0.387061	NA	TRUE	reported	48287	0.017695	3.229e-18	35372	KRT1	TRUE	reported	2	TRUE
KRT1.9931_20	FingerOA-indep	rs147540582	G	A	G	A	0.154	-0.00819599	0.05402	0.05402	FALSE	FALSE	FALSE	12	52886889	0.0235283	0.72758	NA	TRUE	reported	266618	0.017695	3.229e-18	35372	KRT1	TRUE	reported	2	TRUE
KRT1.9931_20	HandOA-indep	rs147540582	G	A	G	A	0.154	0.0022935	0.05402	0.05402	FALSE	FALSE	FALSE	12	52886889	0.0174664	0.895531	NA	TRUE	reported	303782	0.017695	3.229e-18	35372	KRT1	TRUE	reported	2	TRUE
KRT1.9931_20	HipOA-indep	rs147540582	G	A	G	A	0.154	0.0092172	0.05402	0.05402	FALSE	FALSE	FALSE	12	52886889	0.0138076	0.504425	NA	TRUE	reported	353388	0.017695	3.229e-18	35372	KRT1	TRUE	reported	2	TRUE
KRT1.9931_20	KneeHipOA-indep	rs147540582	G	A	G	A	0.154	-0.000791906	0.05402	0.05402	FALSE	FALSE	FALSE	12	52886889	0.00938512	0.932755	NA	TRUE	reported	490345	0.017695	3.229e-18	35372	KRT1	TRUE	reported	2	TRUE
KRT1.9931_20	KneeOA-indep	rs147540582	G	A	G	A	0.154	-0.0106184	0.05402	0.05402	FALSE	FALSE	FALSE	12	52886889	0.0111172	0.339511	NA	TRUE	reported	396054	0.017695	3.229e-18	35372	KRT1	TRUE	reported	2	TRUE
KRT1.9931_20	SpineOA-indep	rs147540582	G	A	G	A	0.154	0.00530622	0.05402	0.05402	FALSE	FALSE	FALSE	12	52886889	0.0158463	0.737733	NA	TRUE	reported	333950	0.017695	3.229e-18	35372	KRT1	TRUE	reported	2	TRUE
KRT1.9931_20	THR-indep	rs147540582	G	A	G	A	0.154	0.0118817	0.05402	0.05402	FALSE	FALSE	FALSE	12	52886889	0.0160703	0.459687	NA	TRUE	reported	319037	0.017695	3.229e-18	35372	KRT1	TRUE	reported	2	TRUE
KRT1.9931_20	ThumbOA-indep	rs147540582	G	A	G	A	0.154	-0.0139538	0.05402	0.05402	FALSE	FALSE	FALSE	12	52886889	0.0229176	0.54261	NA	TRUE	reported	247455	0.017695	3.229e-18	35372	KRT1	TRUE	reported	2	TRUE
KRT1.9931_20	TJR-indep	rs147540582	G	A	G	A	0.154	-0.00306442	0.05402	0.05402	FALSE	FALSE	FALSE	12	52886889	0.0126803	0.809037	NA	TRUE	reported	368576	0.017695	3.229e-18	35372	KRT1	TRUE	reported	2	TRUE
KRT1.9931_20	TKR-indep	rs147540582	G	A	G	A	0.154	-0.0269982	0.05402	0.05402	FALSE	FALSE	FALSE	12	52886889	0.0180409	0.134523	NA	TRUE	reported	252041	0.017695	3.229e-18	35372	KRT1	TRUE	reported	2	TRUE
KYNU.4559_64	AllOA-indep	rs7607734	G	A	G	A	-0.4275	-0.000278738	0.14545	0.1251	FALSE	FALSE	FALSE	2	142988231	0.00350394	0.936595	NA	TRUE	reported	826690	0.0115335	1e-300	35363	KYNU	TRUE	reported	2	TRUE
KYNU.4559_64	AllOA-indep	rs76749333	G	A	G	A	-0.1859	-0.00338038	0.1245	0.1245	FALSE	FALSE	FALSE	2	142860279	0.00402098	0.400524	NA	TRUE	reported	826690	0.012198	1.93e-52	35359	KYNU	TRUE	reported	2	TRUE
KYNU.4559_64	Early_AllOA-indep	rs7607734	G	A	G	A	-0.4275	-0.0151394	0.14545	0.1058	FALSE	FALSE	FALSE	2	142988231	0.0178145	0.395416	NA	TRUE	reported	48287	0.0115335	1e-300	35363	KYNU	TRUE	reported	2	TRUE
KYNU.4559_64	Early_AllOA-indep	rs76749333	G	A	G	A	-0.1859	-0.016138	0.1245	0.1245	FALSE	FALSE	FALSE	2	142860279	0.017484	0.355998	NA	TRUE	reported	48287	0.012198	1.93e-52	35359	KYNU	TRUE	reported	2	TRUE
KYNU.4559_64	FingerOA-indep	rs7607734	G	A	G	A	-0.4275	-0.00414425	0.14545	0.1349	FALSE	FALSE	FALSE	2	142988231	0.0141937	0.770304	NA	TRUE	reported	266618	0.0115335	1e-300	35363	KYNU	TRUE	reported	2	TRUE
KYNU.4559_64	FingerOA-indep	rs76749333	G	A	G	A	-0.1859	0.0274524	0.1245	0.1245	FALSE	FALSE	FALSE	2	142860279	0.014883	0.0651039	NA	TRUE	reported	266618	0.012198	1.93e-52	35359	KYNU	TRUE	reported	2	TRUE
KYNU.4559_64	HandOA-indep	rs7607734	G	A	G	A	-0.4275	-0.00455878	0.14545	0.127	FALSE	FALSE	FALSE	2	142988231	0.0101045	0.651872	NA	TRUE	reported	303782	0.0115335	1e-300	35363	KYNU	TRUE	reported	2	TRUE
KYNU.4559_64	HandOA-indep	rs76749333	G	A	G	A	-0.1859	0.0157632	0.1245	0.1245	FALSE	FALSE	FALSE	2	142860279	0.0104585	0.131757	NA	TRUE	reported	303782	0.012198	1.93e-52	35359	KYNU	TRUE	reported	2	TRUE
KYNU.4559_64	HipOA-indep	rs7607734	G	A	G	A	-0.4275	-0.00372711	0.14545	0.1202	FALSE	FALSE	FALSE	2	142988231	0.00771922	0.629213	NA	TRUE	reported	353388	0.0115335	1e-300	35363	KYNU	TRUE	reported	2	TRUE
KYNU.4559_64	HipOA-indep	rs76749333	G	A	G	A	-0.1859	0.00105321	0.1245	0.1245	FALSE	FALSE	FALSE	2	142860279	0.00785281	0.893309	NA	TRUE	reported	353388	0.012198	1.93e-52	35359	KYNU	TRUE	reported	2	TRUE
KYNU.4559_64	KneeHipOA-indep	rs7607734	G	A	G	A	-0.4275	0.00057885	0.14545	0.1232	FALSE	FALSE	FALSE	2	142988231	0.00526156	0.912398	NA	TRUE	reported	490345	0.0115335	1e-300	35363	KYNU	TRUE	reported	2	TRUE
KYNU.4559_64	KneeHipOA-indep	rs76749333	G	A	G	A	-0.1859	-0.00311611	0.1245	0.1245	FALSE	FALSE	FALSE	2	142860279	0.00531837	0.557933	NA	TRUE	reported	490345	0.012198	1.93e-52	35359	KYNU	TRUE	reported	2	TRUE
KYNU.4559_64	KneeOA-indep	rs7607734	G	A	G	A	-0.4275	-0.00386126	0.14545	0.1236	FALSE	FALSE	FALSE	2	142988231	0.00604647	0.523085	NA	TRUE	reported	396054	0.0115335	1e-300	35363	KYNU	TRUE	reported	2	TRUE
KYNU.4559_64	KneeOA-indep	rs76749333	G	A	G	A	-0.1859	-0.00519819	0.1245	0.1245	FALSE	FALSE	FALSE	2	142860279	0.00618147	0.400386	NA	TRUE	reported	396054	0.012198	1.93e-52	35359	KYNU	TRUE	reported	2	TRUE
KYNU.4559_64	SpineOA-indep	rs7607734	G	A	G	A	-0.4275	-0.00638681	0.14545	0.1278	FALSE	FALSE	FALSE	2	142988231	0.00852534	0.453763	NA	TRUE	reported	333950	0.0115335	1e-300	35363	KYNU	TRUE	reported	2	TRUE
KYNU.4559_64	SpineOA-indep	rs76749333	G	A	G	A	-0.1859	0.0126116	0.1245	0.1245	FALSE	FALSE	FALSE	2	142860279	0.00879719	0.151689	NA	TRUE	reported	333950	0.012198	1.93e-52	35359	KYNU	TRUE	reported	2	TRUE
KYNU.4559_64	THR-indep	rs7607734	G	A	G	A	-0.4275	-0.00074509	0.14545	0.1248	FALSE	FALSE	FALSE	2	142988231	0.00970316	0.938792	NA	TRUE	reported	319037	0.0115335	1e-300	35363	KYNU	TRUE	reported	2	TRUE
KYNU.4559_64	THR-indep	rs76749333	G	A	G	A	-0.1859	-0.00027207	0.1245	0.1245	FALSE	FALSE	FALSE	2	142860279	0.0101004	0.97851	NA	TRUE	reported	319037	0.012198	1.93e-52	35359	KYNU	TRUE	reported	2	TRUE
KYNU.4559_64	ThumbOA-indep	rs7607734	G	A	G	A	-0.4275	0.00518003	0.14545	0.1316	FALSE	FALSE	FALSE	2	142988231	0.0135596	0.702446	NA	TRUE	reported	247455	0.0115335	1e-300	35363	KYNU	TRUE	reported	2	TRUE
KYNU.4559_64	ThumbOA-indep	rs76749333	G	A	G	A	-0.1859	0.0190904	0.1245	0.1245	FALSE	FALSE	FALSE	2	142860279	0.0141496	0.177279	NA	TRUE	reported	247455	0.012198	1.93e-52	35359	KYNU	TRUE	reported	2	TRUE
KYNU.4559_64	TJR-indep	rs7607734	G	A	G	A	-0.4275	0.00150075	0.14545	0.1242	FALSE	FALSE	FALSE	2	142988231	0.00711541	0.832954	NA	TRUE	reported	368576	0.0115335	1e-300	35363	KYNU	TRUE	reported	2	TRUE
KYNU.4559_64	TJR-indep	rs76749333	G	A	G	A	-0.1859	-0.000353912	0.1245	0.1245	FALSE	FALSE	FALSE	2	142860279	0.00750422	0.962384	NA	TRUE	reported	368576	0.012198	1.93e-52	35359	KYNU	TRUE	reported	2	TRUE
KYNU.4559_64	TKR-indep	rs7607734	G	A	G	A	-0.4275	-0.00104629	0.14545	0.1243	FALSE	FALSE	FALSE	2	142988231	0.00929449	0.91037	NA	TRUE	reported	252041	0.0115335	1e-300	35363	KYNU	TRUE	reported	2	TRUE
KYNU.4559_64	TKR-indep	rs76749333	G	A	G	A	-0.1859	-0.0010024	0.1245	0.1245	FALSE	FALSE	FALSE	2	142860279	0.0100024	0.920173	NA	TRUE	reported	252041	0.012198	1.93e-52	35359	KYNU	TRUE	reported	2	TRUE
LAMC2.9580_5	AllOA-indep	rs2276544	A	C	A	C	-0.3984	-0.0016887	0.17111	0.17111	FALSE	FALSE	FALSE	1	183186264	0.00339839	0.619251	NA	TRUE	reported	826690	0.01057	1e-300	35361	LAMC2	TRUE	reported	2	TRUE
LAMC2.9580_5	Early_AllOA-indep	rs2276544	A	C	A	C	-0.3984	-0.0156697	0.17111	0.17111	FALSE	FALSE	FALSE	1	183186264	0.0150014	0.296231	NA	TRUE	reported	48287	0.01057	1e-300	35361	LAMC2	TRUE	reported	2	TRUE
LAMC2.9580_5	FingerOA-indep	rs2276544	A	C	A	C	-0.3984	0.00492857	0.17111	0.17111	FALSE	FALSE	FALSE	1	183186264	0.0132001	0.708869	NA	TRUE	reported	266618	0.01057	1e-300	35361	LAMC2	TRUE	reported	2	TRUE
LAMC2.9580_5	HandOA-indep	rs2276544	A	C	A	C	-0.3984	0.00959238	0.17111	0.17111	FALSE	FALSE	FALSE	1	183186264	0.00910594	0.292149	NA	TRUE	reported	303782	0.01057	1e-300	35361	LAMC2	TRUE	reported	2	TRUE
LAMC2.9580_5	HipOA-indep	rs2276544	A	C	A	C	-0.3984	0.00491584	0.17111	0.17111	FALSE	FALSE	FALSE	1	183186264	0.0066621	0.460587	NA	TRUE	reported	353388	0.01057	1e-300	35361	LAMC2	TRUE	reported	2	TRUE
LAMC2.9580_5	KneeHipOA-indep	rs2276544	A	C	A	C	-0.3984	-0.0007251	0.17111	0.17111	FALSE	FALSE	FALSE	1	183186264	0.00425398	0.864655	NA	TRUE	reported	490345	0.01057	1e-300	35361	LAMC2	TRUE	reported	2	TRUE
LAMC2.9580_5	KneeOA-indep	rs2276544	A	C	A	C	-0.3984	-0.00227565	0.17111	0.17111	FALSE	FALSE	FALSE	1	183186264	0.00529673	0.667462	NA	TRUE	reported	396054	0.01057	1e-300	35361	LAMC2	TRUE	reported	2	TRUE
LAMC2.9580_5	SpineOA-indep	rs2276544	A	C	A	C	-0.3984	-0.00516843	0.17111	0.17111	FALSE	FALSE	FALSE	1	183186264	0.00739839	0.484809	NA	TRUE	reported	333950	0.01057	1e-300	35361	LAMC2	TRUE	reported	2	TRUE
LAMC2.9580_5	THR-indep	rs2276544	A	C	A	C	-0.3984	0.00424309	0.17111	0.17111	FALSE	FALSE	FALSE	1	183186264	0.0080368	0.597529	NA	TRUE	reported	319037	0.01057	1e-300	35361	LAMC2	TRUE	reported	2	TRUE
LAMC2.9580_5	ThumbOA-indep	rs2276544	A	C	A	C	-0.3984	-0.0070534	0.17111	0.17111	FALSE	FALSE	FALSE	1	183186264	0.0124459	0.5709	NA	TRUE	reported	247455	0.01057	1e-300	35361	LAMC2	TRUE	reported	2	TRUE
LAMC2.9580_5	TJR-indep	rs2276544	A	C	A	C	-0.3984	0.00204588	0.17111	0.17111	FALSE	FALSE	FALSE	1	183186264	0.00625691	0.743683	NA	TRUE	reported	368576	0.01057	1e-300	35361	LAMC2	TRUE	reported	2	TRUE
LAMC2.9580_5	TKR-indep	rs2276544	A	C	A	C	-0.3984	0.00263348	0.17111	0.17111	FALSE	FALSE	FALSE	1	183186264	0.00889762	0.767248	NA	TRUE	reported	252041	0.01057	1e-300	35361	LAMC2	TRUE	reported	2	TRUE
LARGE.7935_26	AllOA-indep	rs3210587	A	G	A	G	0.113	0.0048979	0.34409	0.34409	FALSE	FALSE	FALSE	22	33919490	0.00257604	0.0572589	NA	TRUE	reported	826690	0.008533	4.925e-40	35367	LARGE	TRUE	reported	2	TRUE
LARGE.7935_26	AllOA-indep	rs5749679	T	C	T	C	-0.0613	-0.00529903	0.20466	0.2195	FALSE	FALSE	FALSE	22	33833117	0.00302487	0.0798046	NA	TRUE	reported	826690	0.009977	8.036e-10	35369	LARGE	TRUE	reported	2	TRUE
LARGE.7935_26	AllOA-indep	rs739026	G	A	G	A	0.0648	0.00594668	0.84491	0.8741	FALSE	FALSE	FALSE	22	33494643	0.00377742	0.115425	NA	TRUE	reported	826690	0.011208	7.389e-09	35371	LARGE	TRUE	reported	2	TRUE
LARGE.7935_26	Early_AllOA-indep	rs3210587	A	G	A	G	0.113	0.00943838	0.34409	0.34409	FALSE	FALSE	FALSE	22	33919490	0.0113274	0.404713	NA	TRUE	reported	48287	0.008533	4.925e-40	35367	LARGE	TRUE	reported	2	TRUE
LARGE.7935_26	Early_AllOA-indep	rs5749679	T	C	T	C	-0.0613	-0.00108535	0.20466	0.2382	FALSE	FALSE	FALSE	22	33833117	0.013012	0.933524	NA	TRUE	reported	48287	0.009977	8.036e-10	35369	LARGE	TRUE	reported	2	TRUE
LARGE.7935_26	Early_AllOA-indep	rs739026	G	A	G	A	0.0648	0.0165785	0.84491	0.876	FALSE	FALSE	FALSE	22	33494643	0.0166726	0.320049	NA	TRUE	reported	48287	0.011208	7.389e-09	35371	LARGE	TRUE	reported	2	TRUE
LARGE.7935_26	FingerOA-indep	rs3210587	A	G	A	G	0.113	0.00672242	0.34409	0.34409	FALSE	FALSE	FALSE	22	33919490	0.0102033	0.509995	NA	TRUE	reported	266618	0.008533	4.925e-40	35367	LARGE	TRUE	reported	2	TRUE
LARGE.7935_26	FingerOA-indep	rs5749679	T	C	T	C	-0.0613	-0.00916889	0.20466	0.2114	FALSE	FALSE	FALSE	22	33833117	0.0115283	0.426416	NA	TRUE	reported	266618	0.009977	8.036e-10	35369	LARGE	TRUE	reported	2	TRUE
LARGE.7935_26	FingerOA-indep	rs739026	G	A	G	A	0.0648	-0.0124773	0.84491	0.8547	FALSE	FALSE	FALSE	22	33494643	0.0138601	0.367998	NA	TRUE	reported	266618	0.011208	7.389e-09	35371	LARGE	TRUE	reported	2	TRUE
LARGE.7935_26	HandOA-indep	rs3210587	A	G	A	G	0.113	0.0145228	0.34409	0.34409	FALSE	FALSE	FALSE	22	33919490	0.00704516	0.0392658	NA	TRUE	reported	303782	0.008533	4.925e-40	35367	LARGE	TRUE	reported	2	TRUE
LARGE.7935_26	HandOA-indep	rs5749679	T	C	T	C	-0.0613	-0.00112375	0.20466	0.2125	FALSE	FALSE	FALSE	22	33833117	0.00817491	0.890665	NA	TRUE	reported	303782	0.009977	8.036e-10	35369	LARGE	TRUE	reported	2	TRUE
LARGE.7935_26	HandOA-indep	rs739026	G	A	G	A	0.0648	7.83013e-05	0.84491	0.866	FALSE	FALSE	FALSE	22	33494643	0.0087143	0.992831	NA	TRUE	reported	303782	0.011208	7.389e-09	35371	LARGE	TRUE	reported	2	TRUE
LARGE.7935_26	HipOA-indep	rs3210587	A	G	A	G	0.113	0.00755066	0.34409	0.34409	FALSE	FALSE	FALSE	22	33919490	0.00516359	0.143662	NA	TRUE	reported	353388	0.008533	4.925e-40	35367	LARGE	TRUE	reported	2	TRUE
LARGE.7935_26	HipOA-indep	rs5749679	T	C	T	C	-0.0613	-0.00194258	0.20466	0.2196	FALSE	FALSE	FALSE	22	33833117	0.00594784	0.743968	NA	TRUE	reported	353388	0.009977	8.036e-10	35369	LARGE	TRUE	reported	2	TRUE
LARGE.7935_26	HipOA-indep	rs739026	G	A	G	A	0.0648	-0.00177314	0.84491	0.8732	FALSE	FALSE	FALSE	22	33494643	0.00754094	0.814103	NA	TRUE	reported	353388	0.011208	7.389e-09	35371	LARGE	TRUE	reported	2	TRUE
LARGE.7935_26	KneeHipOA-indep	rs3210587	A	G	A	G	0.113	0.00453529	0.34409	0.34409	FALSE	FALSE	FALSE	22	33919490	0.00344917	0.188545	NA	TRUE	reported	490345	0.008533	4.925e-40	35367	LARGE	TRUE	reported	2	TRUE
LARGE.7935_26	KneeHipOA-indep	rs5749679	T	C	T	C	-0.0613	-0.00380088	0.20466	0.2218	FALSE	FALSE	FALSE	22	33833117	0.00401818	0.344189	NA	TRUE	reported	490345	0.009977	8.036e-10	35369	LARGE	TRUE	reported	2	TRUE
LARGE.7935_26	KneeHipOA-indep	rs739026	G	A	G	A	0.0648	0.00250951	0.84491	0.8757	FALSE	FALSE	FALSE	22	33494643	0.00517899	0.627992	NA	TRUE	reported	490345	0.011208	7.389e-09	35371	LARGE	TRUE	reported	2	TRUE
LARGE.7935_26	KneeOA-indep	rs3210587	A	G	A	G	0.113	0.00692187	0.34409	0.34409	FALSE	FALSE	FALSE	22	33919490	0.00402208	0.0852564	NA	TRUE	reported	396054	0.008533	4.925e-40	35367	LARGE	TRUE	reported	2	TRUE
LARGE.7935_26	KneeOA-indep	rs5749679	T	C	T	C	-0.0613	-0.00428597	0.20466	0.2241	FALSE	FALSE	FALSE	22	33833117	0.00466293	0.358013	NA	TRUE	reported	396054	0.009977	8.036e-10	35369	LARGE	TRUE	reported	2	TRUE
LARGE.7935_26	KneeOA-indep	rs739026	G	A	G	A	0.0648	0.00474346	0.84491	0.8775	FALSE	FALSE	FALSE	22	33494643	0.00592064	0.423031	NA	TRUE	reported	396054	0.011208	7.389e-09	35371	LARGE	TRUE	reported	2	TRUE
LARGE.7935_26	SpineOA-indep	rs3210587	A	G	A	G	0.113	0.0129678	0.34409	0.34409	FALSE	FALSE	FALSE	22	33919490	0.00573145	0.0236618	NA	TRUE	reported	333950	0.008533	4.925e-40	35367	LARGE	TRUE	reported	2	TRUE
LARGE.7935_26	SpineOA-indep	rs5749679	T	C	T	C	-0.0613	-0.00361798	0.20466	0.2306	FALSE	FALSE	FALSE	22	33833117	0.00658425	0.582669	NA	TRUE	reported	333950	0.009977	8.036e-10	35369	LARGE	TRUE	reported	2	TRUE
LARGE.7935_26	SpineOA-indep	rs739026	G	A	G	A	0.0648	0.021209	0.84491	0.8783	FALSE	FALSE	FALSE	22	33494643	0.00850821	0.0126752	NA	TRUE	reported	333950	0.011208	7.389e-09	35371	LARGE	TRUE	reported	2	TRUE
LARGE.7935_26	THR-indep	rs3210587	A	G	A	G	0.113	0.00184528	0.34409	0.34409	FALSE	FALSE	FALSE	22	33919490	0.00624417	0.767596	NA	TRUE	reported	319037	0.008533	4.925e-40	35367	LARGE	TRUE	reported	2	TRUE
LARGE.7935_26	THR-indep	rs5749679	T	C	T	C	-0.0613	0.00757947	0.20466	0.2147	FALSE	FALSE	FALSE	22	33833117	0.00732472	0.300772	NA	TRUE	reported	319037	0.009977	8.036e-10	35369	LARGE	TRUE	reported	2	TRUE
LARGE.7935_26	THR-indep	rs739026	G	A	G	A	0.0648	0.00364152	0.84491	0.8711	FALSE	FALSE	FALSE	22	33494643	0.00909505	0.688873	NA	TRUE	reported	319037	0.011208	7.389e-09	35371	LARGE	TRUE	reported	2	TRUE
LARGE.7935_26	ThumbOA-indep	rs3210587	A	G	A	G	0.113	0.0128385	0.34409	0.34409	FALSE	FALSE	FALSE	22	33919490	0.00961022	0.181574	NA	TRUE	reported	247455	0.008533	4.925e-40	35367	LARGE	TRUE	reported	2	TRUE
LARGE.7935_26	ThumbOA-indep	rs5749679	T	C	T	C	-0.0613	0.00195175	0.20466	0.2124	FALSE	FALSE	FALSE	22	33833117	0.0111816	0.861433	NA	TRUE	reported	247455	0.009977	8.036e-10	35369	LARGE	TRUE	reported	2	TRUE
LARGE.7935_26	ThumbOA-indep	rs739026	G	A	G	A	0.0648	-0.00316328	0.84491	0.8587	FALSE	FALSE	FALSE	22	33494643	0.0133345	0.812482	NA	TRUE	reported	247455	0.011208	7.389e-09	35371	LARGE	TRUE	reported	2	TRUE
LARGE.7935_26	TJR-indep	rs3210587	A	G	A	G	0.113	-0.000382902	0.34409	0.34409	FALSE	FALSE	FALSE	22	33919490	0.004655	0.934443	NA	TRUE	reported	368576	0.008533	4.925e-40	35367	LARGE	TRUE	reported	2	TRUE
LARGE.7935_26	TJR-indep	rs5749679	T	C	T	C	-0.0613	-0.00102171	0.20466	0.2155	FALSE	FALSE	FALSE	22	33833117	0.00573808	0.858677	NA	TRUE	reported	368576	0.009977	8.036e-10	35369	LARGE	TRUE	reported	2	TRUE
LARGE.7935_26	TJR-indep	rs739026	G	A	G	A	0.0648	0.0014716	0.84491	0.872	FALSE	FALSE	FALSE	22	33494643	0.00707717	0.835279	NA	TRUE	reported	368576	0.011208	7.389e-09	35371	LARGE	TRUE	reported	2	TRUE
LARGE.7935_26	TKR-indep	rs3210587	A	G	A	G	0.113	0.00130043	0.34409	0.34409	FALSE	FALSE	FALSE	22	33919490	0.00681093	0.848578	NA	TRUE	reported	252041	0.008533	4.925e-40	35367	LARGE	TRUE	reported	2	TRUE
LARGE.7935_26	TKR-indep	rs5749679	T	C	T	C	-0.0613	-0.00770949	0.20466	0.2145	FALSE	FALSE	FALSE	22	33833117	0.00810039	0.341227	NA	TRUE	reported	252041	0.009977	8.036e-10	35369	LARGE	TRUE	reported	2	TRUE
LARGE.7935_26	TKR-indep	rs739026	G	A	G	A	0.0648	-0.0026495	0.84491	0.8723	FALSE	FALSE	FALSE	22	33494643	0.0100653	0.792374	NA	TRUE	reported	252041	0.011208	7.389e-09	35371	LARGE	TRUE	reported	2	TRUE
LAYN.2635_61	AllOA-indep	rs4938792	C	T	C	T	-0.0523	0.000259334	0.37645	0.3881	FALSE	FALSE	FALSE	11	111550211	0.00254763	0.91892	NA	TRUE	reported	826690	0.008322	3.294e-10	35364	LAYN	TRUE	reported	2	TRUE
LAYN.2635_61	Early_AllOA-indep	rs4938792	C	T	C	T	-0.0523	-0.00248872	0.37645	0.3765	FALSE	FALSE	FALSE	11	111550211	0.0112936	0.825586	NA	TRUE	reported	48287	0.008322	3.294e-10	35364	LAYN	TRUE	reported	2	TRUE
LAYN.2635_61	FingerOA-indep	rs4938792	C	T	C	T	-0.0523	0.0194807	0.37645	0.3794	FALSE	FALSE	FALSE	11	111550211	0.00987889	0.0486145	NA	TRUE	reported	266618	0.008322	3.294e-10	35364	LAYN	TRUE	reported	2	TRUE
LAYN.2635_61	HandOA-indep	rs4938792	C	T	C	T	-0.0523	0.00866964	0.37645	0.3891	FALSE	FALSE	FALSE	11	111550211	0.0068592	0.20625	NA	TRUE	reported	303782	0.008322	3.294e-10	35364	LAYN	TRUE	reported	2	TRUE
LAYN.2635_61	HipOA-indep	rs4938792	C	T	C	T	-0.0523	-0.000328932	0.37645	0.3873	FALSE	FALSE	FALSE	11	111550211	0.00590141	0.955551	NA	TRUE	reported	353388	0.008322	3.294e-10	35364	LAYN	TRUE	reported	2	TRUE
LAYN.2635_61	KneeHipOA-indep	rs4938792	C	T	C	T	-0.0523	-0.00148712	0.37645	0.3907	FALSE	FALSE	FALSE	11	111550211	0.00332688	0.654873	NA	TRUE	reported	490345	0.008322	3.294e-10	35364	LAYN	TRUE	reported	2	TRUE
LAYN.2635_61	KneeOA-indep	rs4938792	C	T	C	T	-0.0523	-3.22884e-06	0.37645	0.3923	FALSE	FALSE	FALSE	11	111550211	0.00391748	0.999342	NA	TRUE	reported	396054	0.008322	3.294e-10	35364	LAYN	TRUE	reported	2	TRUE
LAYN.2635_61	SpineOA-indep	rs4938792	C	T	C	T	-0.0523	0.00784434	0.37645	0.3856	FALSE	FALSE	FALSE	11	111550211	0.00571449	0.169842	NA	TRUE	reported	333950	0.008322	3.294e-10	35364	LAYN	TRUE	reported	2	TRUE
LAYN.2635_61	THR-indep	rs4938792	C	T	C	T	-0.0523	-0.00135004	0.37645	0.3869	FALSE	FALSE	FALSE	11	111550211	0.00607778	0.824216	NA	TRUE	reported	319037	0.008322	3.294e-10	35364	LAYN	TRUE	reported	2	TRUE
LAYN.2635_61	ThumbOA-indep	rs4938792	C	T	C	T	-0.0523	0.00228885	0.37645	0.3799	FALSE	FALSE	FALSE	11	111550211	0.00934622	0.806537	NA	TRUE	reported	247455	0.008322	3.294e-10	35364	LAYN	TRUE	reported	2	TRUE
LAYN.2635_61	TJR-indep	rs4938792	C	T	C	T	-0.0523	-0.00444551	0.37645	0.3894	FALSE	FALSE	FALSE	11	111550211	0.00480028	0.354398	NA	TRUE	reported	368576	0.008322	3.294e-10	35364	LAYN	TRUE	reported	2	TRUE
LAYN.2635_61	TKR-indep	rs4938792	C	T	C	T	-0.0523	0.00104859	0.37645	0.3911	FALSE	FALSE	FALSE	11	111550211	0.00678545	0.877188	NA	TRUE	reported	252041	0.008322	3.294e-10	35364	LAYN	TRUE	reported	2	TRUE
LCN1.11708_2	AllOA-indep	rs56307603	C	T	C	T	-0.0917	-0.00431717	0.15132	0.15132	FALSE	FALSE	FALSE	9	135514598	0.00356046	0.22531	NA	TRUE	reported	826690	0.011035	9.566e-17	35293	LCN1	TRUE	reported	2	TRUE
LCN1.11708_2	Early_AllOA-indep	rs56307603	C	T	C	T	-0.0917	-0.00868077	0.15132	0.15132	FALSE	FALSE	FALSE	9	135514598	0.0161641	0.59124	NA	TRUE	reported	48287	0.011035	9.566e-17	35293	LCN1	TRUE	reported	2	TRUE
LCN1.11708_2	FingerOA-indep	rs56307603	C	T	C	T	-0.0917	0.021563	0.15132	0.15132	FALSE	FALSE	FALSE	9	135514598	0.013585	0.112452	NA	TRUE	reported	266618	0.011035	9.566e-17	35293	LCN1	TRUE	reported	2	TRUE
LCN1.11708_2	HandOA-indep	rs56307603	C	T	C	T	-0.0917	0.0161086	0.15132	0.15132	FALSE	FALSE	FALSE	9	135514598	0.00943046	0.0876087	NA	TRUE	reported	303782	0.011035	9.566e-17	35293	LCN1	TRUE	reported	2	TRUE
LCN1.11708_2	HipOA-indep	rs56307603	C	T	C	T	-0.0917	-0.00648211	0.15132	0.15132	FALSE	FALSE	FALSE	9	135514598	0.00723881	0.370538	NA	TRUE	reported	353388	0.011035	9.566e-17	35293	LCN1	TRUE	reported	2	TRUE
LCN1.11708_2	KneeHipOA-indep	rs56307603	C	T	C	T	-0.0917	-0.00245461	0.15132	0.15132	FALSE	FALSE	FALSE	9	135514598	0.00478162	0.607711	NA	TRUE	reported	490345	0.011035	9.566e-17	35293	LCN1	TRUE	reported	2	TRUE
LCN1.11708_2	KneeOA-indep	rs56307603	C	T	C	T	-0.0917	0.0010626	0.15132	0.15132	FALSE	FALSE	FALSE	9	135514598	0.00557882	0.848941	NA	TRUE	reported	396054	0.011035	9.566e-17	35293	LCN1	TRUE	reported	2	TRUE
LCN1.11708_2	SpineOA-indep	rs56307603	C	T	C	T	-0.0917	-0.0208708	0.15132	0.15132	FALSE	FALSE	FALSE	9	135514598	0.0078597	0.00792102	NA	TRUE	reported	333950	0.011035	9.566e-17	35293	LCN1	TRUE	reported	2	TRUE
LCN1.11708_2	THR-indep	rs56307603	C	T	C	T	-0.0917	-0.00789128	0.15132	0.15132	FALSE	FALSE	FALSE	9	135514598	0.00889781	0.375144	NA	TRUE	reported	319037	0.011035	9.566e-17	35293	LCN1	TRUE	reported	2	TRUE
LCN1.11708_2	ThumbOA-indep	rs56307603	C	T	C	T	-0.0917	0.0142197	0.15132	0.15132	FALSE	FALSE	FALSE	9	135514598	0.0129266	0.271318	NA	TRUE	reported	247455	0.011035	9.566e-17	35293	LCN1	TRUE	reported	2	TRUE
LCN1.11708_2	TJR-indep	rs56307603	C	T	C	T	-0.0917	-0.00603206	0.15132	0.15132	FALSE	FALSE	FALSE	9	135514598	0.00684543	0.37822	NA	TRUE	reported	368576	0.011035	9.566e-17	35293	LCN1	TRUE	reported	2	TRUE
LCN1.11708_2	TKR-indep	rs56307603	C	T	C	T	-0.0917	-0.00263293	0.15132	0.15132	FALSE	FALSE	FALSE	9	135514598	0.00974643	0.78705	NA	TRUE	reported	252041	0.011035	9.566e-17	35293	LCN1	TRUE	reported	2	TRUE
LCP1.17231_1	AllOA-indep	rs7990889	G	C	G	C	-0.1186	-0.00317119	0.28085	0.28085	FALSE	TRUE	FALSE	13	46123153	0.00302206	0.294019	NA	TRUE	reported	826690	0.009152	2.077e-38	35358	LCP1	TRUE	reported	2	TRUE
LCP1.17231_1	Early_AllOA-indep	rs7990889	G	C	G	C	-0.1186	-0.00545622	0.28085	0.28085	FALSE	TRUE	FALSE	13	46123153	0.0132452	0.680384	NA	TRUE	reported	48287	0.009152	2.077e-38	35358	LCP1	TRUE	reported	2	TRUE
LCP1.17231_1	FingerOA-indep	rs7990889	G	C	G	C	-0.1186	0.0146771	0.28085	0.28085	FALSE	TRUE	FALSE	13	46123153	0.0115268	0.202911	NA	TRUE	reported	266618	0.009152	2.077e-38	35358	LCP1	TRUE	reported	2	TRUE
LCP1.17231_1	HandOA-indep	rs7990889	G	C	G	C	-0.1186	-0.0030362	0.28085	0.28085	FALSE	TRUE	FALSE	13	46123153	0.00800634	0.704521	NA	TRUE	reported	303782	0.009152	2.077e-38	35358	LCP1	TRUE	reported	2	TRUE
LCP1.17231_1	HipOA-indep	rs7990889	G	C	G	C	-0.1186	-0.00100756	0.28085	0.28085	FALSE	TRUE	FALSE	13	46123153	0.00609138	0.868623	NA	TRUE	reported	353388	0.009152	2.077e-38	35358	LCP1	TRUE	reported	2	TRUE
LCP1.17231_1	KneeHipOA-indep	rs7990889	G	C	G	C	-0.1186	-0.000223591	0.28085	0.28085	FALSE	TRUE	FALSE	13	46123153	0.00404598	0.955929	NA	TRUE	reported	490345	0.009152	2.077e-38	35358	LCP1	TRUE	reported	2	TRUE
LCP1.17231_1	KneeOA-indep	rs7990889	G	C	G	C	-0.1186	0.00160122	0.28085	0.28085	FALSE	TRUE	FALSE	13	46123153	0.00466882	0.731628	NA	TRUE	reported	396054	0.009152	2.077e-38	35358	LCP1	TRUE	reported	2	TRUE
LCP1.17231_1	SpineOA-indep	rs7990889	G	C	G	C	-0.1186	-0.00206089	0.28085	0.28085	FALSE	TRUE	FALSE	13	46123153	0.00677092	0.760843	NA	TRUE	reported	333950	0.009152	2.077e-38	35358	LCP1	TRUE	reported	2	TRUE
LCP1.17231_1	THR-indep	rs7990889	G	C	G	C	-0.1186	-0.00253906	0.28085	0.28085	FALSE	TRUE	FALSE	13	46123153	0.00750594	0.735157	NA	TRUE	reported	319037	0.009152	2.077e-38	35358	LCP1	TRUE	reported	2	TRUE
LCP1.17231_1	ThumbOA-indep	rs7990889	G	C	G	C	-0.1186	-0.0098712	0.28085	0.28085	FALSE	TRUE	FALSE	13	46123153	0.011018	0.370299	NA	TRUE	reported	247455	0.009152	2.077e-38	35358	LCP1	TRUE	reported	2	TRUE
LCP1.17231_1	TJR-indep	rs7990889	G	C	G	C	-0.1186	-0.000897962	0.28085	0.28085	FALSE	TRUE	FALSE	13	46123153	0.00581887	0.877358	NA	TRUE	reported	368576	0.009152	2.077e-38	35358	LCP1	TRUE	reported	2	TRUE
LCP1.17231_1	TKR-indep	rs7990889	G	C	G	C	-0.1186	0.00479651	0.28085	0.28085	FALSE	TRUE	FALSE	13	46123153	0.00830842	0.563732	NA	TRUE	reported	252041	0.009152	2.077e-38	35358	LCP1	TRUE	reported	2	TRUE
LGALS2.3033_57	AllOA-indep	rs5756736	A	G	A	G	-0.2069	-0.000278182	0.56253	0.5897	FALSE	FALSE	FALSE	22	37574182	0.00284667	0.922153	NA	TRUE	reported	826690	0.00798	3.262e-148	35365	LGALS2	TRUE	reported	2	TRUE
LGALS2.3033_57	Early_AllOA-indep	rs5756736	A	G	A	G	-0.2069	-0.0102138	0.56253	0.5978	FALSE	FALSE	FALSE	22	37574182	0.0111032	0.357629	NA	TRUE	reported	48287	0.00798	3.262e-148	35365	LGALS2	TRUE	reported	2	TRUE
LGALS2.3033_57	FingerOA-indep	rs5756736	A	G	A	G	-0.2069	0.000191292	0.56253	0.5756	FALSE	FALSE	FALSE	22	37574182	0.00917121	0.983359	NA	TRUE	reported	266618	0.00798	3.262e-148	35365	LGALS2	TRUE	reported	2	TRUE
LGALS2.3033_57	HandOA-indep	rs5756736	A	G	A	G	-0.2069	-0.00927875	0.56253	0.5784	FALSE	FALSE	FALSE	22	37574182	0.00783947	0.236573	NA	TRUE	reported	303782	0.00798	3.262e-148	35365	LGALS2	TRUE	reported	2	TRUE
LGALS2.3033_57	HipOA-indep	rs5756736	A	G	A	G	-0.2069	-0.00752876	0.56253	0.5907	FALSE	FALSE	FALSE	22	37574182	0.00535397	0.159664	NA	TRUE	reported	353388	0.00798	3.262e-148	35365	LGALS2	TRUE	reported	2	TRUE
LGALS2.3033_57	KneeHipOA-indep	rs5756736	A	G	A	G	-0.2069	-0.00437195	0.56253	0.5885	FALSE	FALSE	FALSE	22	37574182	0.00369026	0.236126	NA	TRUE	reported	490345	0.00798	3.262e-148	35365	LGALS2	TRUE	reported	2	TRUE
LGALS2.3033_57	KneeOA-indep	rs5756736	A	G	A	G	-0.2069	-0.00010866	0.56253	0.588	FALSE	FALSE	FALSE	22	37574182	0.00422517	0.979483	NA	TRUE	reported	396054	0.00798	3.262e-148	35365	LGALS2	TRUE	reported	2	TRUE
LGALS2.3033_57	SpineOA-indep	rs5756736	A	G	A	G	-0.2069	0.00428312	0.56253	0.5872	FALSE	FALSE	FALSE	22	37574182	0.00615999	0.48686	NA	TRUE	reported	333950	0.00798	3.262e-148	35365	LGALS2	TRUE	reported	2	TRUE
LGALS2.3033_57	THR-indep	rs5756736	A	G	A	G	-0.2069	-0.00677018	0.56253	0.5891	FALSE	FALSE	FALSE	22	37574182	0.00616587	0.272201	NA	TRUE	reported	319037	0.00798	3.262e-148	35365	LGALS2	TRUE	reported	2	TRUE
LGALS2.3033_57	ThumbOA-indep	rs5756736	A	G	A	G	-0.2069	-0.0178282	0.56253	0.58	FALSE	FALSE	FALSE	22	37574182	0.00932338	0.0558509	NA	TRUE	reported	247455	0.00798	3.262e-148	35365	LGALS2	TRUE	reported	2	TRUE
LGALS2.3033_57	TJR-indep	rs5756736	A	G	A	G	-0.2069	-0.00830583	0.56253	0.5887	FALSE	FALSE	FALSE	22	37574182	0.00477597	0.0820195	NA	TRUE	reported	368576	0.00798	3.262e-148	35365	LGALS2	TRUE	reported	2	TRUE
LGALS2.3033_57	TKR-indep	rs5756736	A	G	A	G	-0.2069	-0.00760633	0.56253	0.5877	FALSE	FALSE	FALSE	22	37574182	0.00678846	0.26251	NA	TRUE	reported	252041	0.00798	3.262e-148	35365	LGALS2	TRUE	reported	2	TRUE
LGALS3.3066_12	AllOA-indep	rs72717759	G	A	G	A	-0.5134	-0.0072769	0.09691	0.09691	FALSE	FALSE	FALSE	14	55387006	0.00435131	0.0944556	NA	TRUE	reported	826690	0.013608	1e-300	35359	LGALS3	TRUE	reported	2	TRUE
LGALS3.3066_12	Early_AllOA-indep	rs72717759	G	A	G	A	-0.5134	-0.0236533	0.09691	0.09691	FALSE	FALSE	FALSE	14	55387006	0.0191872	0.217662	NA	TRUE	reported	48287	0.013608	1e-300	35359	LGALS3	TRUE	reported	2	TRUE
LGALS3.3066_12	FingerOA-indep	rs72717759	G	A	G	A	-0.5134	-0.0536506	0.09691	0.09691	FALSE	FALSE	FALSE	14	55387006	0.0166637	0.00128369	NA	TRUE	reported	266618	0.013608	1e-300	35359	LGALS3	TRUE	reported	2	TRUE
LGALS3.3066_12	HandOA-indep	rs72717759	G	A	G	A	-0.5134	-0.0301573	0.09691	0.09691	FALSE	FALSE	FALSE	14	55387006	0.0116516	0.00964666	NA	TRUE	reported	303782	0.013608	1e-300	35359	LGALS3	TRUE	reported	2	TRUE
LGALS3.3066_12	HipOA-indep	rs72717759	G	A	G	A	-0.5134	-0.0181018	0.09691	0.09691	FALSE	FALSE	FALSE	14	55387006	0.00865628	0.0365127	NA	TRUE	reported	353388	0.013608	1e-300	35359	LGALS3	TRUE	reported	2	TRUE
LGALS3.3066_12	KneeHipOA-indep	rs72717759	G	A	G	A	-0.5134	-0.0150699	0.09691	0.09691	FALSE	FALSE	FALSE	14	55387006	0.00583777	0.00983871	NA	TRUE	reported	490345	0.013608	1e-300	35359	LGALS3	TRUE	reported	2	TRUE
LGALS3.3066_12	KneeOA-indep	rs72717759	G	A	G	A	-0.5134	-0.0151587	0.09691	0.09691	FALSE	FALSE	FALSE	14	55387006	0.00682557	0.0263595	NA	TRUE	reported	396054	0.013608	1e-300	35359	LGALS3	TRUE	reported	2	TRUE
LGALS3.3066_12	SpineOA-indep	rs72717759	G	A	G	A	-0.5134	-0.0146952	0.09691	0.09691	FALSE	FALSE	FALSE	14	55387006	0.00982216	0.134622	NA	TRUE	reported	333950	0.013608	1e-300	35359	LGALS3	TRUE	reported	2	TRUE
LGALS3.3066_12	THR-indep	rs72717759	G	A	G	A	-0.5134	-0.0152037	0.09691	0.09691	FALSE	FALSE	FALSE	14	55387006	0.0103828	0.143109	NA	TRUE	reported	319037	0.013608	1e-300	35359	LGALS3	TRUE	reported	2	TRUE
LGALS3.3066_12	ThumbOA-indep	rs72717759	G	A	G	A	-0.5134	-0.0270253	0.09691	0.09691	FALSE	FALSE	FALSE	14	55387006	0.0157861	0.0869025	NA	TRUE	reported	247455	0.013608	1e-300	35359	LGALS3	TRUE	reported	2	TRUE
LGALS3.3066_12	TJR-indep	rs72717759	G	A	G	A	-0.5134	-0.0203478	0.09691	0.09691	FALSE	FALSE	FALSE	14	55387006	0.00807825	0.0117741	NA	TRUE	reported	368576	0.013608	1e-300	35359	LGALS3	TRUE	reported	2	TRUE
LGALS3.3066_12	TKR-indep	rs72717759	G	A	G	A	-0.5134	-0.0224905	0.09691	0.09691	FALSE	FALSE	FALSE	14	55387006	0.0114962	0.050424	NA	TRUE	reported	252041	0.013608	1e-300	35359	LGALS3	TRUE	reported	2	TRUE
LGALS9.9197_4	AllOA-indep	rs9896600	G	A	G	A	-0.1368	-0.00361488	0.23504	0.23504	FALSE	FALSE	FALSE	17	27666764	0.00290055	0.212665	NA	TRUE	reported	826690	0.009533	1.066e-46	35359	LGALS9	TRUE	reported	2	TRUE
LGALS9.9197_4	Early_AllOA-indep	rs9896600	G	A	G	A	-0.1368	0.00424323	0.23504	0.23504	FALSE	FALSE	FALSE	17	27666764	0.0126725	0.737747	NA	TRUE	reported	48287	0.009533	1.066e-46	35359	LGALS9	TRUE	reported	2	TRUE
LGALS9.9197_4	FingerOA-indep	rs9896600	G	A	G	A	-0.1368	-0.000466106	0.23504	0.23504	FALSE	FALSE	FALSE	17	27666764	0.0117353	0.968318	NA	TRUE	reported	266618	0.009533	1.066e-46	35359	LGALS9	TRUE	reported	2	TRUE
LGALS9.9197_4	HandOA-indep	rs9896600	G	A	G	A	-0.1368	-0.00110745	0.23504	0.23504	FALSE	FALSE	FALSE	17	27666764	0.00794426	0.889132	NA	TRUE	reported	303782	0.009533	1.066e-46	35359	LGALS9	TRUE	reported	2	TRUE
LGALS9.9197_4	HipOA-indep	rs9896600	G	A	G	A	-0.1368	-0.012474	0.23504	0.23504	FALSE	FALSE	FALSE	17	27666764	0.00581043	0.0318076	NA	TRUE	reported	353388	0.009533	1.066e-46	35359	LGALS9	TRUE	reported	2	TRUE
LGALS9.9197_4	KneeHipOA-indep	rs9896600	G	A	G	A	-0.1368	-0.00485824	0.23504	0.23504	FALSE	FALSE	FALSE	17	27666764	0.00387299	0.2097	NA	TRUE	reported	490345	0.009533	1.066e-46	35359	LGALS9	TRUE	reported	2	TRUE
LGALS9.9197_4	KneeOA-indep	rs9896600	G	A	G	A	-0.1368	-0.00364047	0.23504	0.23504	FALSE	FALSE	FALSE	17	27666764	0.00454198	0.422833	NA	TRUE	reported	396054	0.009533	1.066e-46	35359	LGALS9	TRUE	reported	2	TRUE
LGALS9.9197_4	SpineOA-indep	rs9896600	G	A	G	A	-0.1368	-0.0117606	0.23504	0.23504	FALSE	FALSE	FALSE	17	27666764	0.00638029	0.0652902	NA	TRUE	reported	333950	0.009533	1.066e-46	35359	LGALS9	TRUE	reported	2	TRUE
LGALS9.9197_4	THR-indep	rs9896600	G	A	G	A	-0.1368	-0.0115798	0.23504	0.23504	FALSE	FALSE	FALSE	17	27666764	0.00710019	0.102908	NA	TRUE	reported	319037	0.009533	1.066e-46	35359	LGALS9	TRUE	reported	2	TRUE
LGALS9.9197_4	ThumbOA-indep	rs9896600	G	A	G	A	-0.1368	-0.0128409	0.23504	0.23504	FALSE	FALSE	FALSE	17	27666764	0.0108322	0.235846	NA	TRUE	reported	247455	0.009533	1.066e-46	35359	LGALS9	TRUE	reported	2	TRUE
LGALS9.9197_4	TJR-indep	rs9896600	G	A	G	A	-0.1368	-0.00442948	0.23504	0.23504	FALSE	FALSE	FALSE	17	27666764	0.00550034	0.420641	NA	TRUE	reported	368576	0.009533	1.066e-46	35359	LGALS9	TRUE	reported	2	TRUE
LGALS9.9197_4	TKR-indep	rs9896600	G	A	G	A	-0.1368	0.00231147	0.23504	0.23504	FALSE	FALSE	FALSE	17	27666764	0.00773395	0.765037	NA	TRUE	reported	252041	0.009533	1.066e-46	35359	LGALS9	TRUE	reported	2	TRUE
LGMN.3622_33	AllOA-indep	rs11160093	C	T	C	T	-0.0751	0.00634893	0.64894	0.6489	FALSE	FALSE	FALSE	14	92886205	0.00262111	0.0154254	NA	TRUE	reported	826690	0.008612	2.777e-18	35365	LGMN	TRUE	reported	2	TRUE
LGMN.3622_33	AllOA-indep	rs2236264	T	C	T	C	-0.159	-0.00146473	0.15307	0.1722	FALSE	FALSE	FALSE	14	92732735	0.00331517	0.658614	NA	TRUE	reported	826690	0.011472	1.112e-43	35362	LGMN	TRUE	reported	2	TRUE
LGMN.3622_33	Early_AllOA-indep	rs11160093	C	T	C	T	-0.0751	0.00872355	0.64894	0.6424	FALSE	FALSE	FALSE	14	92886205	0.0114071	0.44442	NA	TRUE	reported	48287	0.008612	2.777e-18	35365	LGMN	TRUE	reported	2	TRUE
LGMN.3622_33	Early_AllOA-indep	rs2236264	T	C	T	C	-0.159	-0.0275361	0.15307	0.172	FALSE	FALSE	FALSE	14	92732735	0.0145238	0.0579691	NA	TRUE	reported	48287	0.011472	1.112e-43	35362	LGMN	TRUE	reported	2	TRUE
LGMN.3622_33	FingerOA-indep	rs11160093	C	T	C	T	-0.0751	0.0251734	0.64894	0.6511	FALSE	FALSE	FALSE	14	92886205	0.0100814	0.0125242	NA	TRUE	reported	266618	0.008612	2.777e-18	35365	LGMN	TRUE	reported	2	TRUE
LGMN.3622_33	FingerOA-indep	rs2236264	T	C	T	C	-0.159	0.0167739	0.15307	0.1605	FALSE	FALSE	FALSE	14	92732735	0.0131443	0.201909	NA	TRUE	reported	266618	0.011472	1.112e-43	35362	LGMN	TRUE	reported	2	TRUE
LGMN.3622_33	HandOA-indep	rs11160093	C	T	C	T	-0.0751	0.00430269	0.64894	0.6451	FALSE	FALSE	FALSE	14	92886205	0.0070119	0.539462	NA	TRUE	reported	303782	0.008612	2.777e-18	35365	LGMN	TRUE	reported	2	TRUE
LGMN.3622_33	HandOA-indep	rs2236264	T	C	T	C	-0.159	0.00982213	0.15307	0.165	FALSE	FALSE	FALSE	14	92732735	0.00906566	0.278611	NA	TRUE	reported	303782	0.011472	1.112e-43	35362	LGMN	TRUE	reported	2	TRUE
LGMN.3622_33	HipOA-indep	rs11160093	C	T	C	T	-0.0751	0.00700808	0.64894	0.6464	FALSE	FALSE	FALSE	14	92886205	0.00517372	0.17556	NA	TRUE	reported	353388	0.008612	2.777e-18	35365	LGMN	TRUE	reported	2	TRUE
LGMN.3622_33	HipOA-indep	rs2236264	T	C	T	C	-0.159	-0.00653731	0.15307	0.1709	FALSE	FALSE	FALSE	14	92732735	0.00665997	0.326305	NA	TRUE	reported	353388	0.011472	1.112e-43	35362	LGMN	TRUE	reported	2	TRUE
LGMN.3622_33	KneeHipOA-indep	rs11160093	C	T	C	T	-0.0751	0.00673865	0.64894	0.647	FALSE	FALSE	FALSE	14	92886205	0.00348362	0.0530664	NA	TRUE	reported	490345	0.008612	2.777e-18	35365	LGMN	TRUE	reported	2	TRUE
LGMN.3622_33	KneeHipOA-indep	rs2236264	T	C	T	C	-0.159	-0.00141912	0.15307	0.1714	FALSE	FALSE	FALSE	14	92732735	0.00442642	0.748513	NA	TRUE	reported	490345	0.011472	1.112e-43	35362	LGMN	TRUE	reported	2	TRUE
LGMN.3622_33	KneeOA-indep	rs11160093	C	T	C	T	-0.0751	0.00762221	0.64894	0.6461	FALSE	FALSE	FALSE	14	92886205	0.00403947	0.0591695	NA	TRUE	reported	396054	0.008612	2.777e-18	35365	LGMN	TRUE	reported	2	TRUE
LGMN.3622_33	KneeOA-indep	rs2236264	T	C	T	C	-0.159	0.00317122	0.15307	0.1706	FALSE	FALSE	FALSE	14	92732735	0.00519598	0.541648	NA	TRUE	reported	396054	0.011472	1.112e-43	35362	LGMN	TRUE	reported	2	TRUE
LGMN.3622_33	SpineOA-indep	rs11160093	C	T	C	T	-0.0751	0.00199292	0.64894	0.648	FALSE	FALSE	FALSE	14	92886205	0.00574474	0.728657	NA	TRUE	reported	333950	0.008612	2.777e-18	35365	LGMN	TRUE	reported	2	TRUE
LGMN.3622_33	SpineOA-indep	rs2236264	T	C	T	C	-0.159	0.00189903	0.15307	0.1721	FALSE	FALSE	FALSE	14	92732735	0.00738042	0.796942	NA	TRUE	reported	333950	0.011472	1.112e-43	35362	LGMN	TRUE	reported	2	TRUE
LGMN.3622_33	THR-indep	rs11160093	C	T	C	T	-0.0751	0.00138406	0.64894	0.6485	FALSE	FALSE	FALSE	14	92886205	0.00624818	0.824693	NA	TRUE	reported	319037	0.008612	2.777e-18	35365	LGMN	TRUE	reported	2	TRUE
LGMN.3622_33	THR-indep	rs2236264	T	C	T	C	-0.159	-0.0094528	0.15307	0.1727	FALSE	FALSE	FALSE	14	92732735	0.00809439	0.242879	NA	TRUE	reported	319037	0.011472	1.112e-43	35362	LGMN	TRUE	reported	2	TRUE
LGMN.3622_33	ThumbOA-indep	rs11160093	C	T	C	T	-0.0751	0.00457954	0.64894	0.6507	FALSE	FALSE	FALSE	14	92886205	0.00967018	0.635804	NA	TRUE	reported	247455	0.008612	2.777e-18	35365	LGMN	TRUE	reported	2	TRUE
LGMN.3622_33	ThumbOA-indep	rs2236264	T	C	T	C	-0.159	0.0156058	0.15307	0.1651	FALSE	FALSE	FALSE	14	92732735	0.0123202	0.205271	NA	TRUE	reported	247455	0.011472	1.112e-43	35362	LGMN	TRUE	reported	2	TRUE
LGMN.3622_33	TJR-indep	rs11160093	C	T	C	T	-0.0751	0.00579979	0.64894	0.6482	FALSE	FALSE	FALSE	14	92886205	0.00488317	0.234948	NA	TRUE	reported	368576	0.008612	2.777e-18	35365	LGMN	TRUE	reported	2	TRUE
LGMN.3622_33	TJR-indep	rs2236264	T	C	T	C	-0.159	-0.00160728	0.15307	0.1722	FALSE	FALSE	FALSE	14	92732735	0.00627619	0.797881	NA	TRUE	reported	368576	0.011472	1.112e-43	35362	LGMN	TRUE	reported	2	TRUE
LGMN.3622_33	TKR-indep	rs11160093	C	T	C	T	-0.0751	0.01225	0.64894	0.6472	FALSE	FALSE	FALSE	14	92886205	0.00694584	0.0777926	NA	TRUE	reported	252041	0.008612	2.777e-18	35365	LGMN	TRUE	reported	2	TRUE
LGMN.3622_33	TKR-indep	rs2236264	T	C	T	C	-0.159	0.00129408	0.15307	0.1728	FALSE	FALSE	FALSE	14	92732735	0.00890118	0.884408	NA	TRUE	reported	252041	0.011472	1.112e-43	35362	LGMN	TRUE	reported	2	TRUE
LGR5.16296_43	AllOA-indep	rs7305333	C	A	C	A	-0.1398	-0.0119182	0.04238	0.0395	FALSE	FALSE	FALSE	12	71525537	0.00656016	0.0692548	NA	TRUE	reported	826690	0.019703	1.289e-12	35363	LGR5	TRUE	reported	2	TRUE
LGR5.16296_43	Early_AllOA-indep	rs7305333	C	A	C	A	-0.1398	0.0456364	0.04238	0.0452	FALSE	FALSE	FALSE	12	71525537	0.0266873	0.0872588	NA	TRUE	reported	48287	0.019703	1.289e-12	35363	LGR5	TRUE	reported	2	TRUE
LGR5.16296_43	FingerOA-indep	rs7305333	C	A	C	A	-0.1398	-0.0201865	0.04238	0.0411	FALSE	FALSE	FALSE	12	71525537	0.0246391	0.412624	NA	TRUE	reported	266618	0.019703	1.289e-12	35363	LGR5	TRUE	reported	2	TRUE
LGR5.16296_43	HandOA-indep	rs7305333	C	A	C	A	-0.1398	-0.013453	0.04238	0.0396	FALSE	FALSE	FALSE	12	71525537	0.0173613	0.438407	NA	TRUE	reported	303782	0.019703	1.289e-12	35363	LGR5	TRUE	reported	2	TRUE
LGR5.16296_43	HipOA-indep	rs7305333	C	A	C	A	-0.1398	-0.0219289	0.04238	0.0408	FALSE	FALSE	FALSE	12	71525537	0.0129362	0.0900456	NA	TRUE	reported	353388	0.019703	1.289e-12	35363	LGR5	TRUE	reported	2	TRUE
LGR5.16296_43	KneeHipOA-indep	rs7305333	C	A	C	A	-0.1398	-0.00217947	0.04238	0.0394	FALSE	FALSE	FALSE	12	71525537	0.0105754	0.836722	NA	TRUE	reported	490345	0.019703	1.289e-12	35363	LGR5	TRUE	reported	2	TRUE
LGR5.16296_43	KneeOA-indep	rs7305333	C	A	C	A	-0.1398	-0.000393732	0.04238	0.039	FALSE	FALSE	FALSE	12	71525537	0.0103468	0.969645	NA	TRUE	reported	396054	0.019703	1.289e-12	35363	LGR5	TRUE	reported	2	TRUE
LGR5.16296_43	SpineOA-indep	rs7305333	C	A	C	A	-0.1398	-0.00526917	0.04238	0.0391	FALSE	FALSE	FALSE	12	71525537	0.0146203	0.718547	NA	TRUE	reported	333950	0.019703	1.289e-12	35363	LGR5	TRUE	reported	2	TRUE
LGR5.16296_43	THR-indep	rs7305333	C	A	C	A	-0.1398	-0.0232359	0.04238	0.0415	FALSE	FALSE	FALSE	12	71525537	0.0156298	0.13711	NA	TRUE	reported	319037	0.019703	1.289e-12	35363	LGR5	TRUE	reported	2	TRUE
LGR5.16296_43	ThumbOA-indep	rs7305333	C	A	C	A	-0.1398	0.0164695	0.04238	0.0415	FALSE	FALSE	FALSE	12	71525537	0.0231048	0.475958	NA	TRUE	reported	247455	0.019703	1.289e-12	35363	LGR5	TRUE	reported	2	TRUE
LGR5.16296_43	TJR-indep	rs7305333	C	A	C	A	-0.1398	-0.0247689	0.04238	0.0408	FALSE	FALSE	FALSE	12	71525537	0.0122612	0.0433716	NA	TRUE	reported	368576	0.019703	1.289e-12	35363	LGR5	TRUE	reported	2	TRUE
LGR5.16296_43	TKR-indep	rs7305333	C	A	C	A	-0.1398	-0.028382	0.04238	0.0406	FALSE	FALSE	FALSE	12	71525537	0.0175601	0.106034	NA	TRUE	reported	252041	0.019703	1.289e-12	35363	LGR5	TRUE	reported	2	TRUE
LIFR.5837_49	AllOA-indep	rs16903989	T	A	T	A	0.1298	-0.00138174	0.37626	0.3602	FALSE	TRUE	FALSE	5	38504201	0.00264132	0.600886	NA	TRUE	reported	826690	0.008569	7.81e-52	35381	LIFR	TRUE	reported	2	TRUE
LIFR.5837_49	Early_AllOA-indep	rs16903989	T	A	T	A	0.1298	-0.00768962	0.37626	0.3624	FALSE	TRUE	FALSE	5	38504201	0.0113701	0.498847	NA	TRUE	reported	48287	0.008569	7.81e-52	35381	LIFR	TRUE	reported	2	TRUE
LIFR.5837_49	FingerOA-indep	rs16903989	T	A	T	A	0.1298	0.00648871	0.37626	0.3704	FALSE	TRUE	FALSE	5	38504201	0.0100506	0.518536	NA	TRUE	reported	266618	0.008569	7.81e-52	35381	LIFR	TRUE	reported	2	TRUE
LIFR.5837_49	HandOA-indep	rs16903989	T	A	T	A	0.1298	0.00251861	0.37626	0.3619	FALSE	TRUE	FALSE	5	38504201	0.00703322	0.720267	NA	TRUE	reported	303782	0.008569	7.81e-52	35381	LIFR	TRUE	reported	2	TRUE
LIFR.5837_49	HipOA-indep	rs16903989	T	A	T	A	0.1298	0.00321008	0.37626	0.3588	FALSE	TRUE	FALSE	5	38504201	0.00524491	0.540514	NA	TRUE	reported	353388	0.008569	7.81e-52	35381	LIFR	TRUE	reported	2	TRUE
LIFR.5837_49	KneeHipOA-indep	rs16903989	T	A	T	A	0.1298	-0.00498746	0.37626	0.356	FALSE	TRUE	FALSE	5	38504201	0.00352433	0.157024	NA	TRUE	reported	490345	0.008569	7.81e-52	35381	LIFR	TRUE	reported	2	TRUE
LIFR.5837_49	KneeOA-indep	rs16903989	T	A	T	A	0.1298	-0.0111703	0.37626	0.3531	FALSE	TRUE	FALSE	5	38504201	0.00411695	0.0066626	NA	TRUE	reported	396054	0.008569	7.81e-52	35381	LIFR	TRUE	reported	2	TRUE
LIFR.5837_49	SpineOA-indep	rs16903989	T	A	T	A	0.1298	0.00419414	0.37626	0.3564	FALSE	TRUE	FALSE	5	38504201	0.00576271	0.466732	NA	TRUE	reported	333950	0.008569	7.81e-52	35381	LIFR	TRUE	reported	2	TRUE
LIFR.5837_49	THR-indep	rs16903989	T	A	T	A	0.1298	0.010768	0.37626	0.3652	FALSE	TRUE	FALSE	5	38504201	0.00637709	0.0913064	NA	TRUE	reported	319037	0.008569	7.81e-52	35381	LIFR	TRUE	reported	2	TRUE
LIFR.5837_49	ThumbOA-indep	rs16903989	T	A	T	A	0.1298	0.00835042	0.37626	0.3712	FALSE	TRUE	FALSE	5	38504201	0.00952203	0.380509	NA	TRUE	reported	247455	0.008569	7.81e-52	35381	LIFR	TRUE	reported	2	TRUE
LIFR.5837_49	TJR-indep	rs16903989	T	A	T	A	0.1298	0.00257664	0.37626	0.3613	FALSE	TRUE	FALSE	5	38504201	0.0049383	0.601833	NA	TRUE	reported	368576	0.008569	7.81e-52	35381	LIFR	TRUE	reported	2	TRUE
LIFR.5837_49	TKR-indep	rs16903989	T	A	T	A	0.1298	-0.0121057	0.37626	0.36	FALSE	TRUE	FALSE	5	38504201	0.00707529	0.0870831	NA	TRUE	reported	252041	0.008569	7.81e-52	35381	LIFR	TRUE	reported	2	TRUE
LILRA2.15614_168	AllOA-indep	rs12459475	A	G	A	G	-0.4386	0.00327834	0.04809	0.04809	FALSE	FALSE	FALSE	19	54565897	0.00702525	0.64075	NA	TRUE	reported	826690	0.019464	1.908e-112	35376	LILRA2	TRUE	reported	2	TRUE
LILRA2.15614_168	Early_AllOA-indep	rs12459475	A	G	A	G	-0.4386	0.0442967	0.04809	0.04809	FALSE	FALSE	FALSE	19	54565897	0.0331097	0.180937	NA	TRUE	reported	48287	0.019464	1.908e-112	35376	LILRA2	TRUE	reported	2	TRUE
LILRA2.15614_168	FingerOA-indep	rs12459475	A	G	A	G	-0.4386	0.0244001	0.04809	0.04809	FALSE	FALSE	FALSE	19	54565897	0.0238899	0.307084	NA	TRUE	reported	266618	0.019464	1.908e-112	35376	LILRA2	TRUE	reported	2	TRUE
LILRA2.15614_168	HandOA-indep	rs12459475	A	G	A	G	-0.4386	0.0242286	0.04809	0.04809	FALSE	FALSE	FALSE	19	54565897	0.0175457	0.167313	NA	TRUE	reported	303782	0.019464	1.908e-112	35376	LILRA2	TRUE	reported	2	TRUE
LILRA2.15614_168	HipOA-indep	rs12459475	A	G	A	G	-0.4386	0.00290503	0.04809	0.04809	FALSE	FALSE	FALSE	19	54565897	0.0143891	0.840002	NA	TRUE	reported	353388	0.019464	1.908e-112	35376	LILRA2	TRUE	reported	2	TRUE
LILRA2.15614_168	KneeHipOA-indep	rs12459475	A	G	A	G	-0.4386	-0.0134663	0.04809	0.04809	FALSE	FALSE	FALSE	19	54565897	0.00934212	0.149453	NA	TRUE	reported	490345	0.019464	1.908e-112	35376	LILRA2	TRUE	reported	2	TRUE
LILRA2.15614_168	KneeOA-indep	rs12459475	A	G	A	G	-0.4386	-0.021281	0.04809	0.04809	FALSE	FALSE	FALSE	19	54565897	0.0107706	0.0481739	NA	TRUE	reported	396054	0.019464	1.908e-112	35376	LILRA2	TRUE	reported	2	TRUE
LILRA2.15614_168	SpineOA-indep	rs12459475	A	G	A	G	-0.4386	-0.00380052	0.04809	0.04809	FALSE	FALSE	FALSE	19	54565897	0.0147961	0.797287	NA	TRUE	reported	333950	0.019464	1.908e-112	35376	LILRA2	TRUE	reported	2	TRUE
LILRA2.15614_168	THR-indep	rs12459475	A	G	A	G	-0.4386	-0.00224737	0.04809	0.04809	FALSE	FALSE	FALSE	19	54565897	0.0178399	0.899752	NA	TRUE	reported	319037	0.019464	1.908e-112	35376	LILRA2	TRUE	reported	2	TRUE
LILRA2.15614_168	ThumbOA-indep	rs12459475	A	G	A	G	-0.4386	0.0157635	0.04809	0.04809	FALSE	FALSE	FALSE	19	54565897	0.0235433	0.503143	NA	TRUE	reported	247455	0.019464	1.908e-112	35376	LILRA2	TRUE	reported	2	TRUE
LILRA2.15614_168	TJR-indep	rs12459475	A	G	A	G	-0.4386	-0.0103868	0.04809	0.04809	FALSE	FALSE	FALSE	19	54565897	0.0136633	0.447139	NA	TRUE	reported	368576	0.019464	1.908e-112	35376	LILRA2	TRUE	reported	2	TRUE
LILRA2.15614_168	TKR-indep	rs12459475	A	G	A	G	-0.4386	-0.0202313	0.04809	0.04809	FALSE	FALSE	FALSE	19	54565897	0.0195489	0.300712	NA	TRUE	reported	252041	0.019464	1.908e-112	35376	LILRA2	TRUE	reported	2	TRUE
LILRA5.7787_25	AllOA-indep	rs431001	G	A	G	A	0.3593	0.00188402	0.70935	0.70935	FALSE	FALSE	FALSE	19	54303579	0.00274137	0.491921	NA	TRUE	reported	826690	0.00969358	1e-300	35367	LILRA5	TRUE	reported	2	TRUE
LILRA5.7787_25	Early_AllOA-indep	rs431001	G	A	G	A	0.3593	-0.00424357	0.70935	0.70935	FALSE	FALSE	FALSE	19	54303579	0.0115576	0.713493	NA	TRUE	reported	48287	0.00969358	1e-300	35367	LILRA5	TRUE	reported	2	TRUE
LILRA5.7787_25	FingerOA-indep	rs431001	G	A	G	A	0.3593	0.00102117	0.70935	0.70935	FALSE	FALSE	FALSE	19	54303579	0.01048	0.922378	NA	TRUE	reported	266618	0.00969358	1e-300	35367	LILRA5	TRUE	reported	2	TRUE
LILRA5.7787_25	HandOA-indep	rs431001	G	A	G	A	0.3593	0.0114394	0.70935	0.70935	FALSE	FALSE	FALSE	19	54303579	0.00764862	0.134752	NA	TRUE	reported	303782	0.00969358	1e-300	35367	LILRA5	TRUE	reported	2	TRUE
LILRA5.7787_25	HipOA-indep	rs431001	G	A	G	A	0.3593	-0.00294491	0.70935	0.70935	FALSE	FALSE	FALSE	19	54303579	0.00548509	0.591341	NA	TRUE	reported	353388	0.00969358	1e-300	35367	LILRA5	TRUE	reported	2	TRUE
LILRA5.7787_25	KneeHipOA-indep	rs431001	G	A	G	A	0.3593	-0.00159889	0.70935	0.70935	FALSE	FALSE	FALSE	19	54303579	0.00370532	0.666097	NA	TRUE	reported	490345	0.00969358	1e-300	35367	LILRA5	TRUE	reported	2	TRUE
LILRA5.7787_25	KneeOA-indep	rs431001	G	A	G	A	0.3593	-0.00163371	0.70935	0.70935	FALSE	FALSE	FALSE	19	54303579	0.00435223	0.707384	NA	TRUE	reported	396054	0.00969358	1e-300	35367	LILRA5	TRUE	reported	2	TRUE
LILRA5.7787_25	SpineOA-indep	rs431001	G	A	G	A	0.3593	0.00258479	0.70935	0.70935	FALSE	FALSE	FALSE	19	54303579	0.00611441	0.672487	NA	TRUE	reported	333950	0.00969358	1e-300	35367	LILRA5	TRUE	reported	2	TRUE
LILRA5.7787_25	THR-indep	rs431001	G	A	G	A	0.3593	-9.24535e-05	0.70935	0.70935	FALSE	FALSE	FALSE	19	54303579	0.00691718	0.989336	NA	TRUE	reported	319037	0.00969358	1e-300	35367	LILRA5	TRUE	reported	2	TRUE
LILRA5.7787_25	ThumbOA-indep	rs431001	G	A	G	A	0.3593	0.00661238	0.70935	0.70935	FALSE	FALSE	FALSE	19	54303579	0.0100031	0.508591	NA	TRUE	reported	247455	0.00969358	1e-300	35367	LILRA5	TRUE	reported	2	TRUE
LILRA5.7787_25	TJR-indep	rs431001	G	A	G	A	0.3593	3.23184e-05	0.70935	0.70935	FALSE	FALSE	FALSE	19	54303579	0.00409202	0.993698	NA	TRUE	reported	368576	0.00969358	1e-300	35367	LILRA5	TRUE	reported	2	TRUE
LILRA5.7787_25	TKR-indep	rs431001	G	A	G	A	0.3593	-0.00406019	0.70935	0.70935	FALSE	FALSE	FALSE	19	54303579	0.00717356	0.571398	NA	TRUE	reported	252041	0.00969358	1e-300	35367	LILRA5	TRUE	reported	2	TRUE
LILRB1.5090_49	AllOA-indep	rs10411326	C	G	C	G	-0.2715	0.00539288	0.01839	0.01839	FALSE	TRUE	FALSE	19	54696011	0.008622	0.531656	NA	TRUE	reported	826690	0.0318	1.369e-17	35373	LILRB1	TRUE	reported	2	TRUE
LILRB1.5090_49	AllOA-indep	rs8101605	A	G	A	G	-0.4215	0.00372344	0.16778	0.1595	FALSE	FALSE	FALSE	19	54637036	0.00344915	0.280354	NA	TRUE	reported	826690	0.011167	1e-300	35377	LILRB1	TRUE	reported	2	TRUE
LILRB1.5090_49	Early_AllOA-indep	rs10411326	C	G	C	G	-0.2715	0.00614562	0.01839	0.01839	FALSE	TRUE	FALSE	19	54696011	0.03978	0.877223	NA	TRUE	reported	48287	0.0318	1.369e-17	35373	LILRB1	TRUE	reported	2	TRUE
LILRB1.5090_49	Early_AllOA-indep	rs8101605	A	G	A	G	-0.4215	-0.0172226	0.16778	0.1782	FALSE	FALSE	FALSE	19	54637036	0.0143064	0.228652	NA	TRUE	reported	48287	0.011167	1e-300	35377	LILRB1	TRUE	reported	2	TRUE
LILRB1.5090_49	FingerOA-indep	rs10411326	C	G	C	G	-0.2715	0.0393978	0.01839	0.01839	FALSE	TRUE	FALSE	19	54696011	0.0344211	0.252382	NA	TRUE	reported	266618	0.0318	1.369e-17	35373	LILRB1	TRUE	reported	2	TRUE
LILRB1.5090_49	FingerOA-indep	rs8101605	A	G	A	G	-0.4215	-0.00367101	0.16778	0.1651	FALSE	FALSE	FALSE	19	54637036	0.0131404	0.779962	NA	TRUE	reported	266618	0.011167	1e-300	35377	LILRB1	TRUE	reported	2	TRUE
LILRB1.5090_49	HandOA-indep	rs10411326	C	G	C	G	-0.2715	0.0307311	0.01839	0.01839	FALSE	TRUE	FALSE	19	54696011	0.0227368	0.176503	NA	TRUE	reported	303782	0.0318	1.369e-17	35373	LILRB1	TRUE	reported	2	TRUE
LILRB1.5090_49	HandOA-indep	rs8101605	A	G	A	G	-0.4215	-0.00202512	0.16778	0.1628	FALSE	FALSE	FALSE	19	54637036	0.00900977	0.822159	NA	TRUE	reported	303782	0.011167	1e-300	35377	LILRB1	TRUE	reported	2	TRUE
LILRB1.5090_49	HipOA-indep	rs10411326	C	G	C	G	-0.2715	-0.00746741	0.01839	0.01839	FALSE	TRUE	FALSE	19	54696011	0.0178562	0.675804	NA	TRUE	reported	353388	0.0318	1.369e-17	35373	LILRB1	TRUE	reported	2	TRUE
LILRB1.5090_49	HipOA-indep	rs8101605	A	G	A	G	-0.4215	0.00844582	0.16778	0.1648	FALSE	FALSE	FALSE	19	54637036	0.00670198	0.207598	NA	TRUE	reported	353388	0.011167	1e-300	35377	LILRB1	TRUE	reported	2	TRUE
LILRB1.5090_49	KneeHipOA-indep	rs10411326	C	G	C	G	-0.2715	0.00814623	0.01839	0.01839	FALSE	TRUE	FALSE	19	54696011	0.011606	0.482741	NA	TRUE	reported	490345	0.0318	1.369e-17	35373	LILRB1	TRUE	reported	2	TRUE
LILRB1.5090_49	KneeHipOA-indep	rs8101605	A	G	A	G	-0.4215	-0.000132253	0.16778	0.1611	FALSE	FALSE	FALSE	19	54637036	0.00410479	0.974297	NA	TRUE	reported	490345	0.011167	1e-300	35377	LILRB1	TRUE	reported	2	TRUE
LILRB1.5090_49	KneeOA-indep	rs10411326	C	G	C	G	-0.2715	0.0123586	0.01839	0.01839	FALSE	TRUE	FALSE	19	54696011	0.0133514	0.354632	NA	TRUE	reported	396054	0.0318	1.369e-17	35373	LILRB1	TRUE	reported	2	TRUE
LILRB1.5090_49	KneeOA-indep	rs8101605	A	G	A	G	-0.4215	-0.00599914	0.16778	0.162	FALSE	FALSE	FALSE	19	54637036	0.00530428	0.258055	NA	TRUE	reported	396054	0.011167	1e-300	35377	LILRB1	TRUE	reported	2	TRUE
LILRB1.5090_49	SpineOA-indep	rs10411326	C	G	C	G	-0.2715	0.0115567	0.01839	0.01839	FALSE	TRUE	FALSE	19	54696011	0.0187518	0.537697	NA	TRUE	reported	333950	0.0318	1.369e-17	35373	LILRB1	TRUE	reported	2	TRUE
LILRB1.5090_49	SpineOA-indep	rs8101605	A	G	A	G	-0.4215	-0.00320506	0.16778	0.1642	FALSE	FALSE	FALSE	19	54637036	0.00751805	0.669878	NA	TRUE	reported	333950	0.011167	1e-300	35377	LILRB1	TRUE	reported	2	TRUE
LILRB1.5090_49	THR-indep	rs10411326	C	G	C	G	-0.2715	-0.0246908	0.01839	0.01839	FALSE	TRUE	FALSE	19	54696011	0.0221983	0.266017	NA	TRUE	reported	319037	0.0318	1.369e-17	35373	LILRB1	TRUE	reported	2	TRUE
LILRB1.5090_49	THR-indep	rs8101605	A	G	A	G	-0.4215	0.010887	0.16778	0.16	FALSE	FALSE	FALSE	19	54637036	0.00822564	0.185653	NA	TRUE	reported	319037	0.011167	1e-300	35377	LILRB1	TRUE	reported	2	TRUE
LILRB1.5090_49	ThumbOA-indep	rs10411326	C	G	C	G	-0.2715	-0.00206382	0.01839	0.01839	FALSE	TRUE	FALSE	19	54696011	0.033459	0.950816	NA	TRUE	reported	247455	0.0318	1.369e-17	35373	LILRB1	TRUE	reported	2	TRUE
LILRB1.5090_49	ThumbOA-indep	rs8101605	A	G	A	G	-0.4215	0.00716026	0.16778	0.164	FALSE	FALSE	FALSE	19	54637036	0.0122704	0.55953	NA	TRUE	reported	247455	0.011167	1e-300	35377	LILRB1	TRUE	reported	2	TRUE
LILRB1.5090_49	TJR-indep	rs10411326	C	G	C	G	-0.2715	-0.00199654	0.01839	0.01839	FALSE	TRUE	FALSE	19	54696011	0.0178553	0.910968	NA	TRUE	reported	368576	0.0318	1.369e-17	35373	LILRB1	TRUE	reported	2	TRUE
LILRB1.5090_49	TJR-indep	rs8101605	A	G	A	G	-0.4215	0.0049656	0.16778	0.1597	FALSE	FALSE	FALSE	19	54637036	0.00639865	0.437726	NA	TRUE	reported	368576	0.011167	1e-300	35377	LILRB1	TRUE	reported	2	TRUE
LILRB1.5090_49	TKR-indep	rs10411326	C	G	C	G	-0.2715	0.0094441	0.01839	0.01839	FALSE	TRUE	FALSE	19	54696011	0.0245153	0.700065	NA	TRUE	reported	252041	0.0318	1.369e-17	35373	LILRB1	TRUE	reported	2	TRUE
LILRB1.5090_49	TKR-indep	rs8101605	A	G	A	G	-0.4215	0.00177524	0.16778	0.1582	FALSE	FALSE	FALSE	19	54637036	0.00926602	0.848066	NA	TRUE	reported	252041	0.011167	1e-300	35377	LILRB1	TRUE	reported	2	TRUE
LIPN.8097_77	AllOA-indep	rs1815326	T	C	T	C	-0.4938	-0.00103617	0.89292	0.9146	FALSE	FALSE	FALSE	10	88647625	0.00465554	0.823873	NA	TRUE	reported	826690	0.013167	1e-300	35356	LIPN	TRUE	reported	2	TRUE
LIPN.8097_77	Early_AllOA-indep	rs1815326	T	C	T	C	-0.4938	-0.0039404	0.89292	0.9234	FALSE	FALSE	FALSE	10	88647625	0.0208661	0.850216	NA	TRUE	reported	48287	0.013167	1e-300	35356	LIPN	TRUE	reported	2	TRUE
LIPN.8097_77	FingerOA-indep	rs1815326	T	C	T	C	-0.4938	-0.00235042	0.89292	0.9005	FALSE	FALSE	FALSE	10	88647625	0.0166614	0.887815	NA	TRUE	reported	266618	0.013167	1e-300	35356	LIPN	TRUE	reported	2	TRUE
LIPN.8097_77	HandOA-indep	rs1815326	T	C	T	C	-0.4938	0.00143231	0.89292	0.9122	FALSE	FALSE	FALSE	10	88647625	0.0123933	0.907992	NA	TRUE	reported	303782	0.013167	1e-300	35356	LIPN	TRUE	reported	2	TRUE
LIPN.8097_77	HipOA-indep	rs1815326	T	C	T	C	-0.4938	0.00518493	0.89292	0.9159	FALSE	FALSE	FALSE	10	88647625	0.00935775	0.579525	NA	TRUE	reported	353388	0.013167	1e-300	35356	LIPN	TRUE	reported	2	TRUE
LIPN.8097_77	KneeHipOA-indep	rs1815326	T	C	T	C	-0.4938	0.00119205	0.89292	0.9174	FALSE	FALSE	FALSE	10	88647625	0.00645066	0.85339	NA	TRUE	reported	490345	0.013167	1e-300	35356	LIPN	TRUE	reported	2	TRUE
LIPN.8097_77	KneeOA-indep	rs1815326	T	C	T	C	-0.4938	-0.0035026	0.89292	0.9192	FALSE	FALSE	FALSE	10	88647625	0.00744484	0.638016	NA	TRUE	reported	396054	0.013167	1e-300	35356	LIPN	TRUE	reported	2	TRUE
LIPN.8097_77	SpineOA-indep	rs1815326	T	C	T	C	-0.4938	-0.0128376	0.89292	0.9202	FALSE	FALSE	FALSE	10	88647625	0.0107096	0.230644	NA	TRUE	reported	333950	0.013167	1e-300	35356	LIPN	TRUE	reported	2	TRUE
LIPN.8097_77	THR-indep	rs1815326	T	C	T	C	-0.4938	0.0122309	0.89292	0.9109	FALSE	FALSE	FALSE	10	88647625	0.0109932	0.265883	NA	TRUE	reported	319037	0.013167	1e-300	35356	LIPN	TRUE	reported	2	TRUE
LIPN.8097_77	ThumbOA-indep	rs1815326	T	C	T	C	-0.4938	0.0223645	0.89292	0.9035	FALSE	FALSE	FALSE	10	88647625	0.0160525	0.163555	NA	TRUE	reported	247455	0.013167	1e-300	35356	LIPN	TRUE	reported	2	TRUE
LIPN.8097_77	TJR-indep	rs1815326	T	C	T	C	-0.4938	0.00721738	0.89292	0.9112	FALSE	FALSE	FALSE	10	88647625	0.00857408	0.399918	NA	TRUE	reported	368576	0.013167	1e-300	35356	LIPN	TRUE	reported	2	TRUE
LIPN.8097_77	TKR-indep	rs1815326	T	C	T	C	-0.4938	-0.00223214	0.89292	0.9108	FALSE	FALSE	FALSE	10	88647625	0.0123114	0.856127	NA	TRUE	reported	252041	0.013167	1e-300	35356	LIPN	TRUE	reported	2	TRUE
LMAN2L.8013_9	AllOA-indep	rs72809827	T	C	T	C	0.1091	0.00626583	0.32771	0.32771	FALSE	FALSE	FALSE	2	96739703	0.00265595	0.0183158	NA	TRUE	reported	826690	0.008365	7.047e-39	35363	LMAN2L	TRUE	reported	2	TRUE
LMAN2L.8013_9	Early_AllOA-indep	rs72809827	T	C	T	C	0.1091	0.0258723	0.32771	0.32771	FALSE	FALSE	FALSE	2	96739703	0.0114532	0.0238861	NA	TRUE	reported	48287	0.008365	7.047e-39	35363	LMAN2L	TRUE	reported	2	TRUE
LMAN2L.8013_9	FingerOA-indep	rs72809827	T	C	T	C	0.1091	0.00942598	0.32771	0.32771	FALSE	FALSE	FALSE	2	96739703	0.0102789	0.359129	NA	TRUE	reported	266618	0.008365	7.047e-39	35363	LMAN2L	TRUE	reported	2	TRUE
LMAN2L.8013_9	HandOA-indep	rs72809827	T	C	T	C	0.1091	0.00773749	0.32771	0.32771	FALSE	FALSE	FALSE	2	96739703	0.00711682	0.276943	NA	TRUE	reported	303782	0.008365	7.047e-39	35363	LMAN2L	TRUE	reported	2	TRUE
LMAN2L.8013_9	HipOA-indep	rs72809827	T	C	T	C	0.1091	0.0077398	0.32771	0.32771	FALSE	FALSE	FALSE	2	96739703	0.00527661	0.142427	NA	TRUE	reported	353388	0.008365	7.047e-39	35363	LMAN2L	TRUE	reported	2	TRUE
LMAN2L.8013_9	KneeHipOA-indep	rs72809827	T	C	T	C	0.1091	0.00647403	0.32771	0.32771	FALSE	FALSE	FALSE	2	96739703	0.00354626	0.067912	NA	TRUE	reported	490345	0.008365	7.047e-39	35363	LMAN2L	TRUE	reported	2	TRUE
LMAN2L.8013_9	KneeOA-indep	rs72809827	T	C	T	C	0.1091	0.00734446	0.32771	0.32771	FALSE	FALSE	FALSE	2	96739703	0.00412864	0.0752549	NA	TRUE	reported	396054	0.008365	7.047e-39	35363	LMAN2L	TRUE	reported	2	TRUE
LMAN2L.8013_9	SpineOA-indep	rs72809827	T	C	T	C	0.1091	-0.00986257	0.32771	0.32771	FALSE	FALSE	FALSE	2	96739703	0.00586661	0.0927363	NA	TRUE	reported	333950	0.008365	7.047e-39	35363	LMAN2L	TRUE	reported	2	TRUE
LMAN2L.8013_9	THR-indep	rs72809827	T	C	T	C	0.1091	0.0140453	0.32771	0.32771	FALSE	FALSE	FALSE	2	96739703	0.00638112	0.0277313	NA	TRUE	reported	319037	0.008365	7.047e-39	35363	LMAN2L	TRUE	reported	2	TRUE
LMAN2L.8013_9	ThumbOA-indep	rs72809827	T	C	T	C	0.1091	0.014267	0.32771	0.32771	FALSE	FALSE	FALSE	2	96739703	0.00956605	0.13585	NA	TRUE	reported	247455	0.008365	7.047e-39	35363	LMAN2L	TRUE	reported	2	TRUE
LMAN2L.8013_9	TJR-indep	rs72809827	T	C	T	C	0.1091	0.0152962	0.32771	0.32771	FALSE	FALSE	FALSE	2	96739703	0.00497405	0.00210356	NA	TRUE	reported	368576	0.008365	7.047e-39	35363	LMAN2L	TRUE	reported	2	TRUE
LMAN2L.8013_9	TKR-indep	rs72809827	T	C	T	C	0.1091	0.0213296	0.32771	0.32771	FALSE	FALSE	FALSE	2	96739703	0.00705979	0.00251709	NA	TRUE	reported	252041	0.008365	7.047e-39	35363	LMAN2L	TRUE	reported	2	TRUE
LRRC15.6557_50	AllOA-indep	rs58182031	A	G	A	G	0.4608	-0.00191574	0.11794	0.11794	FALSE	FALSE	FALSE	3	194364494	0.00401954	0.633642	NA	TRUE	reported	826690	0.012867	7.177e-281	35300	LRRC15	TRUE	reported	2	TRUE
LRRC15.6557_50	Early_AllOA-indep	rs58182031	A	G	A	G	0.4608	-0.00519809	0.11794	0.11794	FALSE	FALSE	FALSE	3	194364494	0.0175491	0.767076	NA	TRUE	reported	48287	0.012867	7.177e-281	35300	LRRC15	TRUE	reported	2	TRUE
LRRC15.6557_50	FingerOA-indep	rs58182031	A	G	A	G	0.4608	-0.0017365	0.11794	0.11794	FALSE	FALSE	FALSE	3	194364494	0.0152078	0.909092	NA	TRUE	reported	266618	0.012867	7.177e-281	35300	LRRC15	TRUE	reported	2	TRUE
LRRC15.6557_50	HandOA-indep	rs58182031	A	G	A	G	0.4608	-0.0165926	0.11794	0.11794	FALSE	FALSE	FALSE	3	194364494	0.0107027	0.121066	NA	TRUE	reported	303782	0.012867	7.177e-281	35300	LRRC15	TRUE	reported	2	TRUE
LRRC15.6557_50	HipOA-indep	rs58182031	A	G	A	G	0.4608	0.00438625	0.11794	0.11794	FALSE	FALSE	FALSE	3	194364494	0.00816	0.590901	NA	TRUE	reported	353388	0.012867	7.177e-281	35300	LRRC15	TRUE	reported	2	TRUE
LRRC15.6557_50	KneeHipOA-indep	rs58182031	A	G	A	G	0.4608	-0.00465144	0.11794	0.11794	FALSE	FALSE	FALSE	3	194364494	0.00546974	0.395106	NA	TRUE	reported	490345	0.012867	7.177e-281	35300	LRRC15	TRUE	reported	2	TRUE
LRRC15.6557_50	KneeOA-indep	rs58182031	A	G	A	G	0.4608	-0.00784555	0.11794	0.11794	FALSE	FALSE	FALSE	3	194364494	0.00638187	0.218941	NA	TRUE	reported	396054	0.012867	7.177e-281	35300	LRRC15	TRUE	reported	2	TRUE
LRRC15.6557_50	SpineOA-indep	rs58182031	A	G	A	G	0.4608	0.00167721	0.11794	0.11794	FALSE	FALSE	FALSE	3	194364494	0.00907742	0.853411	NA	TRUE	reported	333950	0.012867	7.177e-281	35300	LRRC15	TRUE	reported	2	TRUE
LRRC15.6557_50	THR-indep	rs58182031	A	G	A	G	0.4608	0.000430433	0.11794	0.11794	FALSE	FALSE	FALSE	3	194364494	0.0103623	0.966867	NA	TRUE	reported	319037	0.012867	7.177e-281	35300	LRRC15	TRUE	reported	2	TRUE
LRRC15.6557_50	ThumbOA-indep	rs58182031	A	G	A	G	0.4608	-0.014834	0.11794	0.11794	FALSE	FALSE	FALSE	3	194364494	0.014615	0.310113	NA	TRUE	reported	247455	0.012867	7.177e-281	35300	LRRC15	TRUE	reported	2	TRUE
LRRC15.6557_50	TJR-indep	rs58182031	A	G	A	G	0.4608	-0.00460669	0.11794	0.11794	FALSE	FALSE	FALSE	3	194364494	0.00787836	0.558731	NA	TRUE	reported	368576	0.012867	7.177e-281	35300	LRRC15	TRUE	reported	2	TRUE
LRRC15.6557_50	TKR-indep	rs58182031	A	G	A	G	0.4608	-0.0106035	0.11794	0.11794	FALSE	FALSE	FALSE	3	194364494	0.0112185	0.344566	NA	TRUE	reported	252041	0.012867	7.177e-281	35300	LRRC15	TRUE	reported	2	TRUE
LRRC4C.9369_174	AllOA-indep	rs12362370	C	A	C	A	0.1274	0.0130457	0.03347	0.0446	FALSE	FALSE	FALSE	11	41339533	0.00626784	0.0374002	NA	TRUE	reported	826690	0.022802	2.307e-08	35365	LRRC4C	TRUE	reported	2	TRUE
LRRC4C.9369_174	Early_AllOA-indep	rs12362370	C	A	C	A	0.1274	0.019066	0.03347	0.0579	FALSE	FALSE	FALSE	11	41339533	0.0251743	0.448836	NA	TRUE	reported	48287	0.022802	2.307e-08	35365	LRRC4C	TRUE	reported	2	TRUE
LRRC4C.9369_174	FingerOA-indep	rs12362370	C	A	C	A	0.1274	-0.00537187	0.03347	0.039	FALSE	FALSE	FALSE	11	41339533	0.0253788	0.832366	NA	TRUE	reported	266618	0.022802	2.307e-08	35365	LRRC4C	TRUE	reported	2	TRUE
LRRC4C.9369_174	HandOA-indep	rs12362370	C	A	C	A	0.1274	0.00723102	0.03347	0.0411	FALSE	FALSE	FALSE	11	41339533	0.0171787	0.673806	NA	TRUE	reported	303782	0.022802	2.307e-08	35365	LRRC4C	TRUE	reported	2	TRUE
LRRC4C.9369_174	HipOA-indep	rs12362370	C	A	C	A	0.1274	0.0153126	0.03347	0.0461	FALSE	FALSE	FALSE	11	41339533	0.0124151	0.217435	NA	TRUE	reported	353388	0.022802	2.307e-08	35365	LRRC4C	TRUE	reported	2	TRUE
LRRC4C.9369_174	KneeHipOA-indep	rs12362370	C	A	C	A	0.1274	0.0153639	0.03347	0.0456	FALSE	FALSE	FALSE	11	41339533	0.00833939	0.0654268	NA	TRUE	reported	490345	0.022802	2.307e-08	35365	LRRC4C	TRUE	reported	2	TRUE
LRRC4C.9369_174	KneeOA-indep	rs12362370	C	A	C	A	0.1274	0.0121008	0.03347	0.0467	FALSE	FALSE	FALSE	11	41339533	0.00962106	0.208485	NA	TRUE	reported	396054	0.022802	2.307e-08	35365	LRRC4C	TRUE	reported	2	TRUE
LRRC4C.9369_174	SpineOA-indep	rs12362370	C	A	C	A	0.1274	0.0247021	0.03347	0.0486	FALSE	FALSE	FALSE	11	41339533	0.0135502	0.0683027	NA	TRUE	reported	333950	0.022802	2.307e-08	35365	LRRC4C	TRUE	reported	2	TRUE
LRRC4C.9369_174	THR-indep	rs12362370	C	A	C	A	0.1274	0.0168403	0.03347	0.0422	FALSE	FALSE	FALSE	11	41339533	0.0155034	0.277376	NA	TRUE	reported	319037	0.022802	2.307e-08	35365	LRRC4C	TRUE	reported	2	TRUE
LRRC4C.9369_174	ThumbOA-indep	rs12362370	C	A	C	A	0.1274	-0.0175394	0.03347	0.0397	FALSE	FALSE	FALSE	11	41339533	0.0241694	0.468033	NA	TRUE	reported	247455	0.022802	2.307e-08	35365	LRRC4C	TRUE	reported	2	TRUE
LRRC4C.9369_174	TJR-indep	rs12362370	C	A	C	A	0.1274	0.00384082	0.03347	0.0432	FALSE	FALSE	FALSE	11	41339533	0.0120006	0.748929	NA	TRUE	reported	368576	0.022802	2.307e-08	35365	LRRC4C	TRUE	reported	2	TRUE
LRRC4C.9369_174	TKR-indep	rs12362370	C	A	C	A	0.1274	0.0030005	0.03347	0.0429	FALSE	FALSE	FALSE	11	41339533	0.0169543	0.859528	NA	TRUE	reported	252041	0.022802	2.307e-08	35365	LRRC4C	TRUE	reported	2	TRUE
LRRTM4.6572_10	AllOA-indep	rs1922804	A	T	A	T	-0.0534	0.000314529	0.3135	0.2789	FALSE	TRUE	FALSE	2	77467668	0.00246552	0.898488	NA	TRUE	reported	826690	0.008648	6.621e-10	35348	LRRTM4	TRUE	reported	2	TRUE
LRRTM4.6572_10	Early_AllOA-indep	rs1922804	A	T	A	T	-0.0534	-0.0113484	0.3135	0.2887	FALSE	TRUE	FALSE	2	77467668	0.0121196	0.349083	NA	TRUE	reported	48287	0.008648	6.621e-10	35348	LRRTM4	TRUE	reported	2	TRUE
LRRTM4.6572_10	FingerOA-indep	rs1922804	A	T	A	T	-0.0534	-0.00517559	0.3135	0.3029	FALSE	TRUE	FALSE	2	77467668	0.0106244	0.626157	NA	TRUE	reported	266618	0.008648	6.621e-10	35348	LRRTM4	TRUE	reported	2	TRUE
LRRTM4.6572_10	HandOA-indep	rs1922804	A	T	A	T	-0.0534	0.0041669	0.3135	0.2893	FALSE	TRUE	FALSE	2	77467668	0.00747849	0.577402	NA	TRUE	reported	303782	0.008648	6.621e-10	35348	LRRTM4	TRUE	reported	2	TRUE
LRRTM4.6572_10	HipOA-indep	rs1922804	A	T	A	T	-0.0534	-0.0021861	0.3135	0.2831	FALSE	TRUE	FALSE	2	77467668	0.00551961	0.692061	NA	TRUE	reported	353388	0.008648	6.621e-10	35348	LRRTM4	TRUE	reported	2	TRUE
LRRTM4.6572_10	KneeHipOA-indep	rs1922804	A	T	A	T	-0.0534	-0.00391334	0.3135	0.2782	FALSE	TRUE	FALSE	2	77467668	0.00374814	0.29645	NA	TRUE	reported	490345	0.008648	6.621e-10	35348	LRRTM4	TRUE	reported	2	TRUE
LRRTM4.6572_10	KneeOA-indep	rs1922804	A	T	A	T	-0.0534	-0.0019576	0.3135	0.277	FALSE	TRUE	FALSE	2	77467668	0.00435133	0.652794	NA	TRUE	reported	396054	0.008648	6.621e-10	35348	LRRTM4	TRUE	reported	2	TRUE
LRRTM4.6572_10	SpineOA-indep	rs1922804	A	T	A	T	-0.0534	-0.00211983	0.3135	0.2775	FALSE	TRUE	FALSE	2	77467668	0.00621894	0.733203	NA	TRUE	reported	333950	0.008648	6.621e-10	35348	LRRTM4	TRUE	reported	2	TRUE
LRRTM4.6572_10	THR-indep	rs1922804	A	T	A	T	-0.0534	-0.00770093	0.3135	0.2829	FALSE	TRUE	FALSE	2	77467668	0.00678803	0.25659	NA	TRUE	reported	319037	0.008648	6.621e-10	35348	LRRTM4	TRUE	reported	2	TRUE
LRRTM4.6572_10	ThumbOA-indep	rs1922804	A	T	A	T	-0.0534	0.0093056	0.3135	0.2988	FALSE	TRUE	FALSE	2	77467668	0.0100958	0.35667	NA	TRUE	reported	247455	0.008648	6.621e-10	35348	LRRTM4	TRUE	reported	2	TRUE
LRRTM4.6572_10	TJR-indep	rs1922804	A	T	A	T	-0.0534	-0.00356354	0.3135	0.2818	FALSE	TRUE	FALSE	2	77467668	0.00526849	0.498795	NA	TRUE	reported	368576	0.008648	6.621e-10	35348	LRRTM4	TRUE	reported	2	TRUE
LRRTM4.6572_10	TKR-indep	rs1922804	A	T	A	T	-0.0534	-0.000251597	0.3135	0.2816	FALSE	TRUE	FALSE	2	77467668	0.00762483	0.973677	NA	TRUE	reported	252041	0.008648	6.621e-10	35348	LRRTM4	TRUE	reported	2	TRUE
LSAMP.2999_6	AllOA-indep	rs1541871	C	T	C	T	0.2016	-0.000336489	0.84864	0.8518	FALSE	FALSE	FALSE	3	116383969	0.00333308	0.919587	NA	TRUE	reported	826690	0.01141	7.374e-70	35364	LSAMP	TRUE	reported	2	TRUE
LSAMP.2999_6	Early_AllOA-indep	rs1541871	C	T	C	T	0.2016	-0.00533402	0.84864	0.8384	FALSE	FALSE	FALSE	3	116383969	0.0149469	0.721194	NA	TRUE	reported	48287	0.01141	7.374e-70	35364	LSAMP	TRUE	reported	2	TRUE
LSAMP.2999_6	FingerOA-indep	rs1541871	C	T	C	T	0.2016	-0.0418101	0.84864	0.8465	FALSE	FALSE	FALSE	3	116383969	0.0132389	0.00158781	NA	TRUE	reported	266618	0.01141	7.374e-70	35364	LSAMP	TRUE	reported	2	TRUE
LSAMP.2999_6	HandOA-indep	rs1541871	C	T	C	T	0.2016	-0.0117226	0.84864	0.8501	FALSE	FALSE	FALSE	3	116383969	0.00941077	0.212891	NA	TRUE	reported	303782	0.01141	7.374e-70	35364	LSAMP	TRUE	reported	2	TRUE
LSAMP.2999_6	HipOA-indep	rs1541871	C	T	C	T	0.2016	0.0103445	0.84864	0.8487	FALSE	FALSE	FALSE	3	116383969	0.00704191	0.141833	NA	TRUE	reported	353388	0.01141	7.374e-70	35364	LSAMP	TRUE	reported	2	TRUE
LSAMP.2999_6	KneeHipOA-indep	rs1541871	C	T	C	T	0.2016	0.00232868	0.84864	0.8512	FALSE	FALSE	FALSE	3	116383969	0.00481208	0.628439	NA	TRUE	reported	490345	0.01141	7.374e-70	35364	LSAMP	TRUE	reported	2	TRUE
LSAMP.2999_6	KneeOA-indep	rs1541871	C	T	C	T	0.2016	-0.00168762	0.84864	0.8505	FALSE	FALSE	FALSE	3	116383969	0.00543887	0.756342	NA	TRUE	reported	396054	0.01141	7.374e-70	35364	LSAMP	TRUE	reported	2	TRUE
LSAMP.2999_6	SpineOA-indep	rs1541871	C	T	C	T	0.2016	-0.0135678	0.84864	0.8495	FALSE	FALSE	FALSE	3	116383969	0.00784529	0.0837349	NA	TRUE	reported	333950	0.01141	7.374e-70	35364	LSAMP	TRUE	reported	2	TRUE
LSAMP.2999_6	THR-indep	rs1541871	C	T	C	T	0.2016	0.00339316	0.84864	0.851	FALSE	FALSE	FALSE	3	116383969	0.00864771	0.69478	NA	TRUE	reported	319037	0.01141	7.374e-70	35364	LSAMP	TRUE	reported	2	TRUE
LSAMP.2999_6	ThumbOA-indep	rs1541871	C	T	C	T	0.2016	-0.014575	0.84864	0.8471	FALSE	FALSE	FALSE	3	116383969	0.0126818	0.250436	NA	TRUE	reported	247455	0.01141	7.374e-70	35364	LSAMP	TRUE	reported	2	TRUE
LSAMP.2999_6	TJR-indep	rs1541871	C	T	C	T	0.2016	-0.000547612	0.84864	0.8513	FALSE	FALSE	FALSE	3	116383969	0.00640026	0.931816	NA	TRUE	reported	368576	0.01141	7.374e-70	35364	LSAMP	TRUE	reported	2	TRUE
LSAMP.2999_6	TKR-indep	rs1541871	C	T	C	T	0.2016	-0.0121055	0.84864	0.8508	FALSE	FALSE	FALSE	3	116383969	0.00944224	0.199821	NA	TRUE	reported	252041	0.01141	7.374e-70	35364	LSAMP	TRUE	reported	2	TRUE
LUM.13114_50	AllOA-indep	rs77751442	T	G	T	G	-0.3746	-0.00351048	0.01888	0.01888	FALSE	FALSE	FALSE	12	91091795	0.00868576	0.686091	NA	TRUE	reported	826690	0.03054	1.382e-34	35349	LUM	TRUE	reported	2	TRUE
LUM.13114_50	Early_AllOA-indep	rs77751442	T	G	T	G	-0.3746	-0.025055	0.01888	0.01888	FALSE	FALSE	FALSE	12	91091795	0.0370257	0.498602	NA	TRUE	reported	48287	0.03054	1.382e-34	35349	LUM	TRUE	reported	2	TRUE
LUM.13114_50	FingerOA-indep	rs77751442	T	G	T	G	-0.3746	-0.025109	0.01888	0.01888	FALSE	FALSE	FALSE	12	91091795	0.034192	0.462734	NA	TRUE	reported	266618	0.03054	1.382e-34	35349	LUM	TRUE	reported	2	TRUE
LUM.13114_50	HandOA-indep	rs77751442	T	G	T	G	-0.3746	-0.000681638	0.01888	0.01888	FALSE	FALSE	FALSE	12	91091795	0.0237063	0.977061	NA	TRUE	reported	303782	0.03054	1.382e-34	35349	LUM	TRUE	reported	2	TRUE
LUM.13114_50	HipOA-indep	rs77751442	T	G	T	G	-0.3746	-0.0241307	0.01888	0.01888	FALSE	FALSE	FALSE	12	91091795	0.0182997	0.187288	NA	TRUE	reported	353388	0.03054	1.382e-34	35349	LUM	TRUE	reported	2	TRUE
LUM.13114_50	KneeHipOA-indep	rs77751442	T	G	T	G	-0.3746	-0.00106159	0.01888	0.01888	FALSE	FALSE	FALSE	12	91091795	0.0141697	0.940279	NA	TRUE	reported	490345	0.03054	1.382e-34	35349	LUM	TRUE	reported	2	TRUE
LUM.13114_50	KneeOA-indep	rs77751442	T	G	T	G	-0.3746	0.00128223	0.01888	0.01888	FALSE	FALSE	FALSE	12	91091795	0.0134367	0.923975	NA	TRUE	reported	396054	0.03054	1.382e-34	35349	LUM	TRUE	reported	2	TRUE
LUM.13114_50	SpineOA-indep	rs77751442	T	G	T	G	-0.3746	0.00244107	0.01888	0.01888	FALSE	FALSE	FALSE	12	91091795	0.0178671	0.891328	NA	TRUE	reported	333950	0.03054	1.382e-34	35349	LUM	TRUE	reported	2	TRUE
LUM.13114_50	THR-indep	rs77751442	T	G	T	G	-0.3746	-0.0396328	0.01888	0.01888	FALSE	FALSE	FALSE	12	91091795	0.0224502	0.0775033	NA	TRUE	reported	319037	0.03054	1.382e-34	35349	LUM	TRUE	reported	2	TRUE
LUM.13114_50	ThumbOA-indep	rs77751442	T	G	T	G	-0.3746	0.0300672	0.01888	0.01888	FALSE	FALSE	FALSE	12	91091795	0.031859	0.345292	NA	TRUE	reported	247455	0.03054	1.382e-34	35349	LUM	TRUE	reported	2	TRUE
LUM.13114_50	TJR-indep	rs77751442	T	G	T	G	-0.3746	-0.0186602	0.01888	0.01888	FALSE	FALSE	FALSE	12	91091795	0.0172699	0.279917	NA	TRUE	reported	368576	0.03054	1.382e-34	35349	LUM	TRUE	reported	2	TRUE
LUM.13114_50	TKR-indep	rs77751442	T	G	T	G	-0.3746	0.00944701	0.01888	0.01888	FALSE	FALSE	FALSE	12	91091795	0.0246441	0.701469	NA	TRUE	reported	252041	0.03054	1.382e-34	35349	LUM	TRUE	reported	2	TRUE
LY75.16620_26	AllOA-indep	rs75820599	A	G	A	G	-0.6084	-0.000893649	0.05144	0.05144	FALSE	FALSE	FALSE	2	159990927	0.00643027	0.88947	NA	TRUE	reported	826690	0.016399	1e-300	35348	LY75	TRUE	reported	2	TRUE
LY75.16620_26	Early_AllOA-indep	rs75820599	A	G	A	G	-0.6084	-0.017995	0.05144	0.05144	FALSE	FALSE	FALSE	2	159990927	0.0281564	0.522753	NA	TRUE	reported	48287	0.016399	1e-300	35348	LY75	TRUE	reported	2	TRUE
LY75.16620_26	FingerOA-indep	rs75820599	A	G	A	G	-0.6084	0.00897209	0.05144	0.05144	FALSE	FALSE	FALSE	2	159990927	0.0226305	0.691765	NA	TRUE	reported	266618	0.016399	1e-300	35348	LY75	TRUE	reported	2	TRUE
LY75.16620_26	HandOA-indep	rs75820599	A	G	A	G	-0.6084	-0.000557615	0.05144	0.05144	FALSE	FALSE	FALSE	2	159990927	0.0167333	0.973417	NA	TRUE	reported	303782	0.016399	1e-300	35348	LY75	TRUE	reported	2	TRUE
LY75.16620_26	HipOA-indep	rs75820599	A	G	A	G	-0.6084	-0.000913469	0.05144	0.05144	FALSE	FALSE	FALSE	2	159990927	0.0127653	0.942953	NA	TRUE	reported	353388	0.016399	1e-300	35348	LY75	TRUE	reported	2	TRUE
LY75.16620_26	KneeHipOA-indep	rs75820599	A	G	A	G	-0.6084	0.00293966	0.05144	0.05144	FALSE	FALSE	FALSE	2	159990927	0.00875818	0.737137	NA	TRUE	reported	490345	0.016399	1e-300	35348	LY75	TRUE	reported	2	TRUE
LY75.16620_26	KneeOA-indep	rs75820599	A	G	A	G	-0.6084	0.000368021	0.05144	0.05144	FALSE	FALSE	FALSE	2	159990927	0.0103111	0.971528	NA	TRUE	reported	396054	0.016399	1e-300	35348	LY75	TRUE	reported	2	TRUE
LY75.16620_26	SpineOA-indep	rs75820599	A	G	A	G	-0.6084	-0.000377001	0.05144	0.05144	FALSE	FALSE	FALSE	2	159990927	0.0147684	0.979634	NA	TRUE	reported	333950	0.016399	1e-300	35348	LY75	TRUE	reported	2	TRUE
LY75.16620_26	THR-indep	rs75820599	A	G	A	G	-0.6084	-0.00870782	0.05144	0.05144	FALSE	FALSE	FALSE	2	159990927	0.0152971	0.56919	NA	TRUE	reported	319037	0.016399	1e-300	35348	LY75	TRUE	reported	2	TRUE
LY75.16620_26	ThumbOA-indep	rs75820599	A	G	A	G	-0.6084	-0.0113659	0.05144	0.05144	FALSE	FALSE	FALSE	2	159990927	0.0217166	0.600714	NA	TRUE	reported	247455	0.016399	1e-300	35348	LY75	TRUE	reported	2	TRUE
LY75.16620_26	TJR-indep	rs75820599	A	G	A	G	-0.6084	-0.00256048	0.05144	0.05144	FALSE	FALSE	FALSE	2	159990927	0.0120035	0.831084	NA	TRUE	reported	368576	0.016399	1e-300	35348	LY75	TRUE	reported	2	TRUE
LY75.16620_26	TKR-indep	rs75820599	A	G	A	G	-0.6084	0.00422025	0.05144	0.05144	FALSE	FALSE	FALSE	2	159990927	0.0168834	0.802614	NA	TRUE	reported	252041	0.016399	1e-300	35348	LY75	TRUE	reported	2	TRUE
LY9.3324_51	AllOA-indep	rs12405457	G	A	G	A	0.4833	0.000835832	0.22532	0.2176	FALSE	FALSE	FALSE	1	160789262	0.00300314	0.780767	NA	TRUE	reported	826690	0.013039	1e-300	35363	LY9	TRUE	reported	2	TRUE
LY9.3324_51	Early_AllOA-indep	rs12405457	G	A	G	A	0.4833	-0.00328229	0.22532	0.2249	FALSE	FALSE	FALSE	1	160789262	0.0132072	0.80373	NA	TRUE	reported	48287	0.013039	1e-300	35363	LY9	TRUE	reported	2	TRUE
LY9.3324_51	FingerOA-indep	rs12405457	G	A	G	A	0.4833	-0.00466564	0.22532	0.2223	FALSE	FALSE	FALSE	1	160789262	0.0116059	0.68768	NA	TRUE	reported	266618	0.013039	1e-300	35363	LY9	TRUE	reported	2	TRUE
LY9.3324_51	HandOA-indep	rs12405457	G	A	G	A	0.4833	0.000880225	0.22532	0.218	FALSE	FALSE	FALSE	1	160789262	0.00810621	0.913531	NA	TRUE	reported	303782	0.013039	1e-300	35363	LY9	TRUE	reported	2	TRUE
LY9.3324_51	HipOA-indep	rs12405457	G	A	G	A	0.4833	-0.000716025	0.22532	0.2191	FALSE	FALSE	FALSE	1	160789262	0.00578345	0.901469	NA	TRUE	reported	353388	0.013039	1e-300	35363	LY9	TRUE	reported	2	TRUE
LY9.3324_51	KneeHipOA-indep	rs12405457	G	A	G	A	0.4833	-0.00245017	0.22532	0.2172	FALSE	FALSE	FALSE	1	160789262	0.00410452	0.550545	NA	TRUE	reported	490345	0.013039	1e-300	35363	LY9	TRUE	reported	2	TRUE
LY9.3324_51	KneeOA-indep	rs12405457	G	A	G	A	0.4833	-0.00350647	0.22532	0.217	FALSE	FALSE	FALSE	1	160789262	0.00470881	0.456477	NA	TRUE	reported	396054	0.013039	1e-300	35363	LY9	TRUE	reported	2	TRUE
LY9.3324_51	SpineOA-indep	rs12405457	G	A	G	A	0.4833	0.000720522	0.22532	0.2186	FALSE	FALSE	FALSE	1	160789262	0.00679085	0.915502	NA	TRUE	reported	333950	0.013039	1e-300	35363	LY9	TRUE	reported	2	TRUE
LY9.3324_51	THR-indep	rs12405457	G	A	G	A	0.4833	0.00125894	0.22532	0.2203	FALSE	FALSE	FALSE	1	160789262	0.00720392	0.86127	NA	TRUE	reported	319037	0.013039	1e-300	35363	LY9	TRUE	reported	2	TRUE
LY9.3324_51	ThumbOA-indep	rs12405457	G	A	G	A	0.4833	0.00418697	0.22532	0.2221	FALSE	FALSE	FALSE	1	160789262	0.011028	0.704192	NA	TRUE	reported	247455	0.013039	1e-300	35363	LY9	TRUE	reported	2	TRUE
LY9.3324_51	TJR-indep	rs12405457	G	A	G	A	0.4833	0.00225262	0.22532	0.2194	FALSE	FALSE	FALSE	1	160789262	0.00571526	0.693477	NA	TRUE	reported	368576	0.013039	1e-300	35363	LY9	TRUE	reported	2	TRUE
LY9.3324_51	TKR-indep	rs12405457	G	A	G	A	0.4833	-0.00173981	0.22532	0.2206	FALSE	FALSE	FALSE	1	160789262	0.00806273	0.829155	NA	TRUE	reported	252041	0.013039	1e-300	35363	LY9	TRUE	reported	2	TRUE
LYPLAL1.12428_2	AllOA-indep	rs75060212	G	T	G	T	0.1481	-0.00813373	0.1337	0.1337	FALSE	FALSE	FALSE	1	219182447	0.00384366	0.0343325	NA	TRUE	reported	826690	0.011724	1.41e-36	35349	LYPLAL1	TRUE	reported	2	TRUE
LYPLAL1.12428_2	Early_AllOA-indep	rs75060212	G	T	G	T	0.1481	-0.0123456	0.1337	0.1337	FALSE	FALSE	FALSE	1	219182447	0.0172548	0.474309	NA	TRUE	reported	48287	0.011724	1.41e-36	35349	LYPLAL1	TRUE	reported	2	TRUE
LYPLAL1.12428_2	FingerOA-indep	rs75060212	G	T	G	T	0.1481	-0.00318933	0.1337	0.1337	FALSE	FALSE	FALSE	1	219182447	0.0144662	0.825507	NA	TRUE	reported	266618	0.011724	1.41e-36	35349	LYPLAL1	TRUE	reported	2	TRUE
LYPLAL1.12428_2	HandOA-indep	rs75060212	G	T	G	T	0.1481	-0.00154665	0.1337	0.1337	FALSE	FALSE	FALSE	1	219182447	0.010153	0.878923	NA	TRUE	reported	303782	0.011724	1.41e-36	35349	LYPLAL1	TRUE	reported	2	TRUE
LYPLAL1.12428_2	HipOA-indep	rs75060212	G	T	G	T	0.1481	-0.00764009	0.1337	0.1337	FALSE	FALSE	FALSE	1	219182447	0.00765374	0.318175	NA	TRUE	reported	353388	0.011724	1.41e-36	35349	LYPLAL1	TRUE	reported	2	TRUE
LYPLAL1.12428_2	KneeHipOA-indep	rs75060212	G	T	G	T	0.1481	-0.0136648	0.1337	0.1337	FALSE	FALSE	FALSE	1	219182447	0.00514779	0.00794268	NA	TRUE	reported	490345	0.011724	1.41e-36	35349	LYPLAL1	TRUE	reported	2	TRUE
LYPLAL1.12428_2	KneeOA-indep	rs75060212	G	T	G	T	0.1481	-0.017941	0.1337	0.1337	FALSE	FALSE	FALSE	1	219182447	0.0059596	0.00260864	NA	TRUE	reported	396054	0.011724	1.41e-36	35349	LYPLAL1	TRUE	reported	2	TRUE
LYPLAL1.12428_2	SpineOA-indep	rs75060212	G	T	G	T	0.1481	-0.0124602	0.1337	0.1337	FALSE	FALSE	FALSE	1	219182447	0.00847407	0.141455	NA	TRUE	reported	333950	0.011724	1.41e-36	35349	LYPLAL1	TRUE	reported	2	TRUE
LYPLAL1.12428_2	THR-indep	rs75060212	G	T	G	T	0.1481	-0.00717559	0.1337	0.1337	FALSE	FALSE	FALSE	1	219182447	0.00932806	0.441746	NA	TRUE	reported	319037	0.011724	1.41e-36	35349	LYPLAL1	TRUE	reported	2	TRUE
LYPLAL1.12428_2	ThumbOA-indep	rs75060212	G	T	G	T	0.1481	-0.00582019	0.1337	0.1337	FALSE	FALSE	FALSE	1	219182447	0.0140398	0.678471	NA	TRUE	reported	247455	0.011724	1.41e-36	35349	LYPLAL1	TRUE	reported	2	TRUE
LYPLAL1.12428_2	TJR-indep	rs75060212	G	T	G	T	0.1481	-0.0155561	0.1337	0.1337	FALSE	FALSE	FALSE	1	219182447	0.00725139	0.0319317	NA	TRUE	reported	368576	0.011724	1.41e-36	35349	LYPLAL1	TRUE	reported	2	TRUE
LYPLAL1.12428_2	TKR-indep	rs75060212	G	T	G	T	0.1481	-0.0323556	0.1337	0.1337	FALSE	FALSE	FALSE	1	219182447	0.0102913	0.00166675	NA	TRUE	reported	252041	0.011724	1.41e-36	35349	LYPLAL1	TRUE	reported	2	TRUE
LYZ.4920_10	AllOA-indep	rs12833086	T	C	T	C	0.0888	-0.00498121	0.11458	0.1527	FALSE	FALSE	FALSE	12	69130056	0.00355018	0.160591	NA	TRUE	reported	826690	0.012897	5.775e-12	35364	LYZ	TRUE	reported	2	TRUE
LYZ.4920_10	AllOA-indep	rs317683	G	T	G	T	-0.3332	-0.0104425	0.7196	0.7196	FALSE	FALSE	FALSE	12	69321677	0.00275336	0.000149051	NA	TRUE	reported	826690	0.008981	1e-300	35366	LYZ	TRUE	reported	2	TRUE
LYZ.4920_10	Early_AllOA-indep	rs12833086	T	C	T	C	0.0888	-0.0479299	0.11458	0.1766	FALSE	FALSE	FALSE	12	69130056	0.0144367	0.000900174	NA	TRUE	reported	48287	0.012897	5.775e-12	35364	LYZ	TRUE	reported	2	TRUE
LYZ.4920_10	Early_AllOA-indep	rs317683	G	T	G	T	-0.3332	-0.0116127	0.7196	0.7196	FALSE	FALSE	FALSE	12	69321677	0.0121504	0.339198	NA	TRUE	reported	48287	0.008981	1e-300	35366	LYZ	TRUE	reported	2	TRUE
LYZ.4920_10	FingerOA-indep	rs12833086	T	C	T	C	0.0888	-0.00318893	0.11458	0.1344	FALSE	FALSE	FALSE	12	69130056	0.0145992	0.827092	NA	TRUE	reported	266618	0.012897	5.775e-12	35364	LYZ	TRUE	reported	2	TRUE
LYZ.4920_10	FingerOA-indep	rs317683	G	T	G	T	-0.3332	-0.00925393	0.7196	0.7196	FALSE	FALSE	FALSE	12	69321677	0.0106633	0.385486	NA	TRUE	reported	266618	0.008981	1e-300	35366	LYZ	TRUE	reported	2	TRUE
LYZ.4920_10	HandOA-indep	rs12833086	T	C	T	C	0.0888	0.00469662	0.11458	0.1463	FALSE	FALSE	FALSE	12	69130056	0.00970457	0.628415	NA	TRUE	reported	303782	0.012897	5.775e-12	35364	LYZ	TRUE	reported	2	TRUE
LYZ.4920_10	HandOA-indep	rs317683	G	T	G	T	-0.3332	-0.00486605	0.7196	0.7196	FALSE	FALSE	FALSE	12	69321677	0.00741068	0.511421	NA	TRUE	reported	303782	0.008981	1e-300	35366	LYZ	TRUE	reported	2	TRUE
LYZ.4920_10	HipOA-indep	rs12833086	T	C	T	C	0.0888	-0.0107238	0.11458	0.1582	FALSE	FALSE	FALSE	12	69130056	0.00698451	0.124695	NA	TRUE	reported	353388	0.012897	5.775e-12	35364	LYZ	TRUE	reported	2	TRUE
LYZ.4920_10	HipOA-indep	rs317683	G	T	G	T	-0.3332	-0.0105977	0.7196	0.7196	FALSE	FALSE	FALSE	12	69321677	0.00549103	0.0536072	NA	TRUE	reported	353388	0.008981	1e-300	35366	LYZ	TRUE	reported	2	TRUE
LYZ.4920_10	KneeHipOA-indep	rs12833086	T	C	T	C	0.0888	-0.00910211	0.11458	0.1556	FALSE	FALSE	FALSE	12	69130056	0.00471391	0.0534949	NA	TRUE	reported	490345	0.012897	5.775e-12	35364	LYZ	TRUE	reported	2	TRUE
LYZ.4920_10	KneeHipOA-indep	rs317683	G	T	G	T	-0.3332	-0.0108098	0.7196	0.7196	FALSE	FALSE	FALSE	12	69321677	0.00367915	0.00330218	NA	TRUE	reported	490345	0.008981	1e-300	35366	LYZ	TRUE	reported	2	TRUE
LYZ.4920_10	KneeOA-indep	rs12833086	T	C	T	C	0.0888	-0.00452061	0.11458	0.1576	FALSE	FALSE	FALSE	12	69130056	0.00541359	0.40369	NA	TRUE	reported	396054	0.012897	5.775e-12	35364	LYZ	TRUE	reported	2	TRUE
LYZ.4920_10	KneeOA-indep	rs317683	G	T	G	T	-0.3332	-0.0114428	0.7196	0.7196	FALSE	FALSE	FALSE	12	69321677	0.004268	0.00733875	NA	TRUE	reported	396054	0.008981	1e-300	35366	LYZ	TRUE	reported	2	TRUE
LYZ.4920_10	SpineOA-indep	rs12833086	T	C	T	C	0.0888	0.00521318	0.11458	0.1604	FALSE	FALSE	FALSE	12	69130056	0.00767897	0.497208	NA	TRUE	reported	333950	0.012897	5.775e-12	35364	LYZ	TRUE	reported	2	TRUE
LYZ.4920_10	SpineOA-indep	rs317683	G	T	G	T	-0.3332	-0.0105656	0.7196	0.7196	FALSE	FALSE	FALSE	12	69321677	0.00610931	0.0837329	NA	TRUE	reported	333950	0.008981	1e-300	35366	LYZ	TRUE	reported	2	TRUE
LYZ.4920_10	THR-indep	rs12833086	T	C	T	C	0.0888	-0.0146406	0.11458	0.1502	FALSE	FALSE	FALSE	12	69130056	0.00862612	0.089651	NA	TRUE	reported	319037	0.012897	5.775e-12	35364	LYZ	TRUE	reported	2	TRUE
LYZ.4920_10	THR-indep	rs317683	G	T	G	T	-0.3332	-0.0219806	0.7196	0.7196	FALSE	FALSE	FALSE	12	69321677	0.00663286	0.000920055	NA	TRUE	reported	319037	0.008981	1e-300	35366	LYZ	TRUE	reported	2	TRUE
LYZ.4920_10	ThumbOA-indep	rs12833086	T	C	T	C	0.0888	-0.00621327	0.11458	0.1403	FALSE	FALSE	FALSE	12	69130056	0.0135539	0.646657	NA	TRUE	reported	247455	0.012897	5.775e-12	35364	LYZ	TRUE	reported	2	TRUE
LYZ.4920_10	ThumbOA-indep	rs317683	G	T	G	T	-0.3332	0.0063603	0.7196	0.7196	FALSE	FALSE	FALSE	12	69321677	0.0101417	0.530565	NA	TRUE	reported	247455	0.008981	1e-300	35366	LYZ	TRUE	reported	2	TRUE
LYZ.4920_10	TJR-indep	rs12833086	T	C	T	C	0.0888	-0.0123055	0.11458	0.1511	FALSE	FALSE	FALSE	12	69130056	0.00673175	0.0675524	NA	TRUE	reported	368576	0.012897	5.775e-12	35364	LYZ	TRUE	reported	2	TRUE
LYZ.4920_10	TJR-indep	rs317683	G	T	G	T	-0.3332	-0.0251173	0.7196	0.7196	FALSE	FALSE	FALSE	12	69321677	0.00516958	1.18172e-06	NA	TRUE	reported	368576	0.008981	1e-300	35366	LYZ	TRUE	reported	2	TRUE
LYZ.4920_10	TKR-indep	rs12833086	T	C	T	C	0.0888	-0.00391439	0.11458	0.1504	FALSE	FALSE	FALSE	12	69130056	0.00951459	0.680772	NA	TRUE	reported	252041	0.012897	5.775e-12	35364	LYZ	TRUE	reported	2	TRUE
LYZ.4920_10	TKR-indep	rs317683	G	T	G	T	-0.3332	-0.0296307	0.7196	0.7196	FALSE	FALSE	FALSE	12	69321677	0.00733166	5.31168e-05	NA	TRUE	reported	252041	0.008981	1e-300	35366	LYZ	TRUE	reported	2	TRUE
MAN1A2.9077_10	AllOA-indep	rs73013841	T	C	T	C	-0.296	0.00886471	0.11199	0.11199	FALSE	FALSE	FALSE	1	117313953	0.00392213	0.0238102	NA	TRUE	reported	826690	0.013293	7.688e-110	35364	MAN1A2	TRUE	reported	2	TRUE
MAN1A2.9077_10	Early_AllOA-indep	rs73013841	T	C	T	C	-0.296	0.0183268	0.11199	0.11199	FALSE	FALSE	FALSE	1	117313953	0.0172618	0.288371	NA	TRUE	reported	48287	0.013293	7.688e-110	35364	MAN1A2	TRUE	reported	2	TRUE
MAN1A2.9077_10	FingerOA-indep	rs73013841	T	C	T	C	-0.296	-0.00838558	0.11199	0.11199	FALSE	FALSE	FALSE	1	117313953	0.015069	0.577883	NA	TRUE	reported	266618	0.013293	7.688e-110	35364	MAN1A2	TRUE	reported	2	TRUE
MAN1A2.9077_10	HandOA-indep	rs73013841	T	C	T	C	-0.296	8.32442e-05	0.11199	0.11199	FALSE	FALSE	FALSE	1	117313953	0.0103891	0.993607	NA	TRUE	reported	303782	0.013293	7.688e-110	35364	MAN1A2	TRUE	reported	2	TRUE
MAN1A2.9077_10	HipOA-indep	rs73013841	T	C	T	C	-0.296	0.0131531	0.11199	0.11199	FALSE	FALSE	FALSE	1	117313953	0.00783307	0.0931171	NA	TRUE	reported	353388	0.013293	7.688e-110	35364	MAN1A2	TRUE	reported	2	TRUE
MAN1A2.9077_10	KneeHipOA-indep	rs73013841	T	C	T	C	-0.296	0.0023868	0.11199	0.11199	FALSE	FALSE	FALSE	1	117313953	0.00532442	0.653955	NA	TRUE	reported	490345	0.013293	7.688e-110	35364	MAN1A2	TRUE	reported	2	TRUE
MAN1A2.9077_10	KneeOA-indep	rs73013841	T	C	T	C	-0.296	-0.00207886	0.11199	0.11199	FALSE	FALSE	FALSE	1	117313953	0.00608918	0.732801	NA	TRUE	reported	396054	0.013293	7.688e-110	35364	MAN1A2	TRUE	reported	2	TRUE
MAN1A2.9077_10	SpineOA-indep	rs73013841	T	C	T	C	-0.296	0.0159388	0.11199	0.11199	FALSE	FALSE	FALSE	1	117313953	0.0087156	0.0674344	NA	TRUE	reported	333950	0.013293	7.688e-110	35364	MAN1A2	TRUE	reported	2	TRUE
MAN1A2.9077_10	THR-indep	rs73013841	T	C	T	C	-0.296	0.0154442	0.11199	0.11199	FALSE	FALSE	FALSE	1	117313953	0.00950908	0.104343	NA	TRUE	reported	319037	0.013293	7.688e-110	35364	MAN1A2	TRUE	reported	2	TRUE
MAN1A2.9077_10	ThumbOA-indep	rs73013841	T	C	T	C	-0.296	0.0048102	0.11199	0.11199	FALSE	FALSE	FALSE	1	117313953	0.0144199	0.738696	NA	TRUE	reported	247455	0.013293	7.688e-110	35364	MAN1A2	TRUE	reported	2	TRUE
MAN1A2.9077_10	TJR-indep	rs73013841	T	C	T	C	-0.296	0.0107526	0.11199	0.11199	FALSE	FALSE	FALSE	1	117313953	0.00740205	0.146321	NA	TRUE	reported	368576	0.013293	7.688e-110	35364	MAN1A2	TRUE	reported	2	TRUE
MAN1A2.9077_10	TKR-indep	rs73013841	T	C	T	C	-0.296	-0.00180737	0.11199	0.11199	FALSE	FALSE	FALSE	1	117313953	0.0104706	0.862955	NA	TRUE	reported	252041	0.013293	7.688e-110	35364	MAN1A2	TRUE	reported	2	TRUE
MANBA.6382_17	AllOA-indep	rs58477215	T	C	T	C	0.3755	-0.00100442	0.18643	0.18643	FALSE	FALSE	FALSE	4	103090084	0.00312551	0.747937	NA	TRUE	reported	826690	0.009954	1e-300	35345	MANBA	TRUE	reported	2	TRUE
MANBA.6382_17	Early_AllOA-indep	rs58477215	T	C	T	C	0.3755	-0.00304687	0.18643	0.18643	FALSE	FALSE	FALSE	4	103090084	0.0132465	0.818082	NA	TRUE	reported	48287	0.009954	1e-300	35345	MANBA	TRUE	reported	2	TRUE
MANBA.6382_17	FingerOA-indep	rs58477215	T	C	T	C	0.3755	-0.00948713	0.18643	0.18643	FALSE	FALSE	FALSE	4	103090084	0.011997	0.429065	NA	TRUE	reported	266618	0.009954	1e-300	35345	MANBA	TRUE	reported	2	TRUE
MANBA.6382_17	HandOA-indep	rs58477215	T	C	T	C	0.3755	-0.00483464	0.18643	0.18643	FALSE	FALSE	FALSE	4	103090084	0.00837727	0.563863	NA	TRUE	reported	303782	0.009954	1e-300	35345	MANBA	TRUE	reported	2	TRUE
MANBA.6382_17	HipOA-indep	rs58477215	T	C	T	C	0.3755	0.00332186	0.18643	0.18643	FALSE	FALSE	FALSE	4	103090084	0.00616529	0.590025	NA	TRUE	reported	353388	0.009954	1e-300	35345	MANBA	TRUE	reported	2	TRUE
MANBA.6382_17	KneeHipOA-indep	rs58477215	T	C	T	C	0.3755	0.000791042	0.18643	0.18643	FALSE	FALSE	FALSE	4	103090084	0.00417759	0.849816	NA	TRUE	reported	490345	0.009954	1e-300	35345	MANBA	TRUE	reported	2	TRUE
MANBA.6382_17	KneeOA-indep	rs58477215	T	C	T	C	0.3755	-0.00495797	0.18643	0.18643	FALSE	FALSE	FALSE	4	103090084	0.00485819	0.307474	NA	TRUE	reported	396054	0.009954	1e-300	35345	MANBA	TRUE	reported	2	TRUE
MANBA.6382_17	SpineOA-indep	rs58477215	T	C	T	C	0.3755	0.000225595	0.18643	0.18643	FALSE	FALSE	FALSE	4	103090084	0.00704345	0.974449	NA	TRUE	reported	333950	0.009954	1e-300	35345	MANBA	TRUE	reported	2	TRUE
MANBA.6382_17	THR-indep	rs58477215	T	C	T	C	0.3755	0.00809822	0.18643	0.18643	FALSE	FALSE	FALSE	4	103090084	0.00753811	0.282687	NA	TRUE	reported	319037	0.009954	1e-300	35345	MANBA	TRUE	reported	2	TRUE
MANBA.6382_17	ThumbOA-indep	rs58477215	T	C	T	C	0.3755	-0.0140697	0.18643	0.18643	FALSE	FALSE	FALSE	4	103090084	0.0113874	0.216626	NA	TRUE	reported	247455	0.009954	1e-300	35345	MANBA	TRUE	reported	2	TRUE
MANBA.6382_17	TJR-indep	rs58477215	T	C	T	C	0.3755	0.00601261	0.18643	0.18643	FALSE	FALSE	FALSE	4	103090084	0.00584982	0.30403	NA	TRUE	reported	368576	0.009954	1e-300	35345	MANBA	TRUE	reported	2	TRUE
MANBA.6382_17	TKR-indep	rs58477215	T	C	T	C	0.3755	0.00412797	0.18643	0.18643	FALSE	FALSE	FALSE	4	103090084	0.0082257	0.615781	NA	TRUE	reported	252041	0.009954	1e-300	35345	MANBA	TRUE	reported	2	TRUE
MANSC1.9557_5	AllOA-indep	rs3825259	G	A	G	A	0.3843	-0.000846093	0.09551	0.1181	FALSE	FALSE	FALSE	12	12343701	0.00393694	0.829837	NA	TRUE	reported	826690	0.013982	2.695e-166	35376	MANSC1	TRUE	reported	2	TRUE
MANSC1.9557_5	Early_AllOA-indep	rs3825259	G	A	G	A	0.3843	-0.000699904	0.09551	0.1197	FALSE	FALSE	FALSE	12	12343701	0.0173086	0.967745	NA	TRUE	reported	48287	0.013982	2.695e-166	35376	MANSC1	TRUE	reported	2	TRUE
MANSC1.9557_5	FingerOA-indep	rs3825259	G	A	G	A	0.3843	-0.00389219	0.09551	0.1063	FALSE	FALSE	FALSE	12	12343701	0.0158999	0.806617	NA	TRUE	reported	266618	0.013982	2.695e-166	35376	MANSC1	TRUE	reported	2	TRUE
MANSC1.9557_5	HandOA-indep	rs3825259	G	A	G	A	0.3843	0.00449263	0.09551	0.112	FALSE	FALSE	FALSE	12	12343701	0.0107147	0.674998	NA	TRUE	reported	303782	0.013982	2.695e-166	35376	MANSC1	TRUE	reported	2	TRUE
MANSC1.9557_5	HipOA-indep	rs3825259	G	A	G	A	0.3843	0.00331929	0.09551	0.118	FALSE	FALSE	FALSE	12	12343701	0.0076865	0.665862	NA	TRUE	reported	353388	0.013982	2.695e-166	35376	MANSC1	TRUE	reported	2	TRUE
MANSC1.9557_5	KneeHipOA-indep	rs3825259	G	A	G	A	0.3843	0.00249655	0.09551	0.1183	FALSE	FALSE	FALSE	12	12343701	0.00517734	0.629659	NA	TRUE	reported	490345	0.013982	2.695e-166	35376	MANSC1	TRUE	reported	2	TRUE
MANSC1.9557_5	KneeOA-indep	rs3825259	G	A	G	A	0.3843	0.00146449	0.09551	0.1183	FALSE	FALSE	FALSE	12	12343701	0.00598886	0.806816	NA	TRUE	reported	396054	0.013982	2.695e-166	35376	MANSC1	TRUE	reported	2	TRUE
MANSC1.9557_5	SpineOA-indep	rs3825259	G	A	G	A	0.3843	-0.00245703	0.09551	0.1173	FALSE	FALSE	FALSE	12	12343701	0.00848142	0.772049	NA	TRUE	reported	333950	0.013982	2.695e-166	35376	MANSC1	TRUE	reported	2	TRUE
MANSC1.9557_5	THR-indep	rs3825259	G	A	G	A	0.3843	0.0107503	0.09551	0.1185	FALSE	FALSE	FALSE	12	12343701	0.00929049	0.247222	NA	TRUE	reported	319037	0.013982	2.695e-166	35376	MANSC1	TRUE	reported	2	TRUE
MANSC1.9557_5	ThumbOA-indep	rs3825259	G	A	G	A	0.3843	-0.0145046	0.09551	0.1097	FALSE	FALSE	FALSE	12	12343701	0.014788	0.326675	NA	TRUE	reported	247455	0.013982	2.695e-166	35376	MANSC1	TRUE	reported	2	TRUE
MANSC1.9557_5	TJR-indep	rs3825259	G	A	G	A	0.3843	0.00281001	0.09551	0.1182	FALSE	FALSE	FALSE	12	12343701	0.00717487	0.69532	NA	TRUE	reported	368576	0.013982	2.695e-166	35376	MANSC1	TRUE	reported	2	TRUE
MANSC1.9557_5	TKR-indep	rs3825259	G	A	G	A	0.3843	-0.00818381	0.09551	0.1178	FALSE	FALSE	FALSE	12	12343701	0.0103214	0.427836	NA	TRUE	reported	252041	0.013982	2.695e-166	35376	MANSC1	TRUE	reported	2	TRUE
MAP2K3.6151_18	AllOA-indep	rs8074866	T	C	T	C	-0.0483	-0.000966757	0.32512	0.3341	FALSE	FALSE	FALSE	17	21287215	0.00270363	0.72066	NA	TRUE	reported	826690	0.008577	1.789e-08	35355	MAP2K3	TRUE	reported	2	TRUE
MAP2K3.6151_18	Early_AllOA-indep	rs8074866	T	C	T	C	-0.0483	0.00120858	0.32512	0.3285	FALSE	FALSE	FALSE	17	21287215	0.0113467	0.915175	NA	TRUE	reported	48287	0.008577	1.789e-08	35355	MAP2K3	TRUE	reported	2	TRUE
MAP2K3.6151_18	FingerOA-indep	rs8074866	T	C	T	C	-0.0483	-0.00715091	0.32512	0.33	FALSE	FALSE	FALSE	17	21287215	0.0103736	0.490611	NA	TRUE	reported	266618	0.008577	1.789e-08	35355	MAP2K3	TRUE	reported	2	TRUE
MAP2K3.6151_18	HandOA-indep	rs8074866	T	C	T	C	-0.0483	-0.00664564	0.32512	0.3292	FALSE	FALSE	FALSE	17	21287215	0.00753057	0.377513	NA	TRUE	reported	303782	0.008577	1.789e-08	35355	MAP2K3	TRUE	reported	2	TRUE
MAP2K3.6151_18	HipOA-indep	rs8074866	T	C	T	C	-0.0483	-0.000129447	0.32512	0.3327	FALSE	FALSE	FALSE	17	21287215	0.00554064	0.981361	NA	TRUE	reported	353388	0.008577	1.789e-08	35355	MAP2K3	TRUE	reported	2	TRUE
MAP2K3.6151_18	KneeHipOA-indep	rs8074866	T	C	T	C	-0.0483	0.00268096	0.32512	0.3334	FALSE	FALSE	FALSE	17	21287215	0.00361655	0.45851	NA	TRUE	reported	490345	0.008577	1.789e-08	35355	MAP2K3	TRUE	reported	2	TRUE
MAP2K3.6151_18	KneeOA-indep	rs8074866	T	C	T	C	-0.0483	0.00514187	0.32512	0.3321	FALSE	FALSE	FALSE	17	21287215	0.00433155	0.235199	NA	TRUE	reported	396054	0.008577	1.789e-08	35355	MAP2K3	TRUE	reported	2	TRUE
MAP2K3.6151_18	SpineOA-indep	rs8074866	T	C	T	C	-0.0483	0.001412	0.32512	0.3323	FALSE	FALSE	FALSE	17	21287215	0.00574098	0.80572	NA	TRUE	reported	333950	0.008577	1.789e-08	35355	MAP2K3	TRUE	reported	2	TRUE
MAP2K3.6151_18	THR-indep	rs8074866	T	C	T	C	-0.0483	-0.00435079	0.32512	0.3335	FALSE	FALSE	FALSE	17	21287215	0.00645667	0.50041	NA	TRUE	reported	319037	0.008577	1.789e-08	35355	MAP2K3	TRUE	reported	2	TRUE
MAP2K3.6151_18	ThumbOA-indep	rs8074866	T	C	T	C	-0.0483	-0.0164151	0.32512	0.3314	FALSE	FALSE	FALSE	17	21287215	0.00982763	0.0948605	NA	TRUE	reported	247455	0.008577	1.789e-08	35355	MAP2K3	TRUE	reported	2	TRUE
MAP2K3.6151_18	TJR-indep	rs8074866	T	C	T	C	-0.0483	0.00333802	0.32512	0.3339	FALSE	FALSE	FALSE	17	21287215	0.00505786	0.509276	NA	TRUE	reported	368576	0.008577	1.789e-08	35355	MAP2K3	TRUE	reported	2	TRUE
MAP2K3.6151_18	TKR-indep	rs8074866	T	C	T	C	-0.0483	0.00882691	0.32512	0.3327	FALSE	FALSE	FALSE	17	21287215	0.00715258	0.217171	NA	TRUE	reported	252041	0.008577	1.789e-08	35355	MAP2K3	TRUE	reported	2	TRUE
MAPK12.5005_4	AllOA-indep	rs732405	G	T	G	T	0.0955	-0.00194835	0.74015	0.74015	FALSE	FALSE	FALSE	22	50192797	0.00282495	0.490387	NA	TRUE	reported	826690	0.009193	2.813e-25	35335	MAPK12	TRUE	reported	2	TRUE
MAPK12.5005_4	Early_AllOA-indep	rs732405	G	T	G	T	0.0955	-0.0155289	0.74015	0.74015	FALSE	FALSE	FALSE	22	50192797	0.0122621	0.205364	NA	TRUE	reported	48287	0.009193	2.813e-25	35335	MAPK12	TRUE	reported	2	TRUE
MAPK12.5005_4	FingerOA-indep	rs732405	G	T	G	T	0.0955	-0.00140027	0.74015	0.74015	FALSE	FALSE	FALSE	22	50192797	0.0108707	0.897507	NA	TRUE	reported	266618	0.009193	2.813e-25	35335	MAPK12	TRUE	reported	2	TRUE
MAPK12.5005_4	HandOA-indep	rs732405	G	T	G	T	0.0955	-0.00969993	0.74015	0.74015	FALSE	FALSE	FALSE	22	50192797	0.00761136	0.202521	NA	TRUE	reported	303782	0.009193	2.813e-25	35335	MAPK12	TRUE	reported	2	TRUE
MAPK12.5005_4	HipOA-indep	rs732405	G	T	G	T	0.0955	-0.000779763	0.74015	0.74015	FALSE	FALSE	FALSE	22	50192797	0.00553036	0.887872	NA	TRUE	reported	353388	0.009193	2.813e-25	35335	MAPK12	TRUE	reported	2	TRUE
MAPK12.5005_4	KneeHipOA-indep	rs732405	G	T	G	T	0.0955	-0.00302155	0.74015	0.74015	FALSE	FALSE	FALSE	22	50192797	0.00375034	0.420431	NA	TRUE	reported	490345	0.009193	2.813e-25	35335	MAPK12	TRUE	reported	2	TRUE
MAPK12.5005_4	KneeOA-indep	rs732405	G	T	G	T	0.0955	-0.00466829	0.74015	0.74015	FALSE	FALSE	FALSE	22	50192797	0.00435798	0.284078	NA	TRUE	reported	396054	0.009193	2.813e-25	35335	MAPK12	TRUE	reported	2	TRUE
MAPK12.5005_4	SpineOA-indep	rs732405	G	T	G	T	0.0955	-0.00541472	0.74015	0.74015	FALSE	FALSE	FALSE	22	50192797	0.0062277	0.384597	NA	TRUE	reported	333950	0.009193	2.813e-25	35335	MAPK12	TRUE	reported	2	TRUE
MAPK12.5005_4	THR-indep	rs732405	G	T	G	T	0.0955	0.00490458	0.74015	0.74015	FALSE	FALSE	FALSE	22	50186737	0.00704391	0.48625	NA	TRUE	reported	319037	0.009193	2.813e-25	35335	MAPK12	TRUE	reported	2	TRUE
MAPK12.5005_4	ThumbOA-indep	rs732405	G	T	G	T	0.0955	-0.00832343	0.74015	0.74015	FALSE	FALSE	FALSE	22	50192797	0.0103903	0.423088	NA	TRUE	reported	247455	0.009193	2.813e-25	35335	MAPK12	TRUE	reported	2	TRUE
MAPK12.5005_4	TJR-indep	rs732405	G	T	G	T	0.0955	-0.00397341	0.74015	0.74015	FALSE	FALSE	FALSE	22	50192797	0.00527004	0.450872	NA	TRUE	reported	368576	0.009193	2.813e-25	35335	MAPK12	TRUE	reported	2	TRUE
MAPK12.5005_4	TKR-indep	rs732405	G	T	G	T	0.0955	-0.0108983	0.74015	0.74015	FALSE	FALSE	FALSE	22	50192797	0.00749605	0.145983	NA	TRUE	reported	252041	0.009193	2.813e-25	35335	MAPK12	TRUE	reported	2	TRUE
MAPK13.5006_71	AllOA-indep	rs10447396	A	G	A	G	0.1156	-0.00156686	0.24445	0.24445	FALSE	FALSE	FALSE	6	36159692	0.00275191	0.569104	NA	TRUE	reported	826690	0.009245	7.041e-36	35356	MAPK13	TRUE	reported	2	TRUE
MAPK13.5006_71	Early_AllOA-indep	rs10447396	A	G	A	G	0.1156	-0.00482874	0.24445	0.24445	FALSE	FALSE	FALSE	6	36159692	0.012286	0.694298	NA	TRUE	reported	48287	0.009245	7.041e-36	35356	MAPK13	TRUE	reported	2	TRUE
MAPK13.5006_71	FingerOA-indep	rs10447396	A	G	A	G	0.1156	0.00671712	0.24445	0.24445	FALSE	FALSE	FALSE	6	36159692	0.0110853	0.544551	NA	TRUE	reported	266618	0.009245	7.041e-36	35356	MAPK13	TRUE	reported	2	TRUE
MAPK13.5006_71	HandOA-indep	rs10447396	A	G	A	G	0.1156	0.00308039	0.24445	0.24445	FALSE	FALSE	FALSE	6	36159692	0.00743927	0.678821	NA	TRUE	reported	303782	0.009245	7.041e-36	35356	MAPK13	TRUE	reported	2	TRUE
MAPK13.5006_71	HipOA-indep	rs10447396	A	G	A	G	0.1156	0.000865246	0.24445	0.24445	FALSE	FALSE	FALSE	6	36159692	0.00554613	0.876026	NA	TRUE	reported	353388	0.009245	7.041e-36	35356	MAPK13	TRUE	reported	2	TRUE
MAPK13.5006_71	KneeHipOA-indep	rs10447396	A	G	A	G	0.1156	-0.00278856	0.24445	0.24445	FALSE	FALSE	FALSE	6	36159692	0.0037265	0.454276	NA	TRUE	reported	490345	0.009245	7.041e-36	35356	MAPK13	TRUE	reported	2	TRUE
MAPK13.5006_71	KneeOA-indep	rs10447396	A	G	A	G	0.1156	-0.00466689	0.24445	0.24445	FALSE	FALSE	FALSE	6	36159692	0.00432193	0.280225	NA	TRUE	reported	396054	0.009245	7.041e-36	35356	MAPK13	TRUE	reported	2	TRUE
MAPK13.5006_71	SpineOA-indep	rs10447396	A	G	A	G	0.1156	-0.00123299	0.24445	0.24445	FALSE	FALSE	FALSE	6	36159692	0.00614441	0.840958	NA	TRUE	reported	333950	0.009245	7.041e-36	35356	MAPK13	TRUE	reported	2	TRUE
MAPK13.5006_71	THR-indep	rs10447396	A	G	A	G	0.1156	-0.000400026	0.24445	0.24445	FALSE	FALSE	FALSE	6	36159692	0.0067278	0.952587	NA	TRUE	reported	319037	0.009245	7.041e-36	35356	MAPK13	TRUE	reported	2	TRUE
MAPK13.5006_71	ThumbOA-indep	rs10447396	A	G	A	G	0.1156	0.0174861	0.24445	0.24445	FALSE	FALSE	FALSE	6	36159692	0.010305	0.0897235	NA	TRUE	reported	247455	0.009245	7.041e-36	35356	MAPK13	TRUE	reported	2	TRUE
MAPK13.5006_71	TJR-indep	rs10447396	A	G	A	G	0.1156	-0.00212259	0.24445	0.24445	FALSE	FALSE	FALSE	6	36159692	0.0051809	0.68203	NA	TRUE	reported	368576	0.009245	7.041e-36	35356	MAPK13	TRUE	reported	2	TRUE
MAPK13.5006_71	TKR-indep	rs10447396	A	G	A	G	0.1156	0.000239935	0.24445	0.24445	FALSE	FALSE	FALSE	6	36159692	0.00700756	0.972686	NA	TRUE	reported	252041	0.009245	7.041e-36	35356	MAPK13	TRUE	reported	2	TRUE
MAPK8.3825_18	AllOA-indep	rs1997365	A	C	A	C	0.0563	-0.00105214	0.7081	0.7081	FALSE	FALSE	FALSE	10	48293240	0.00270146	0.696929	NA	TRUE	reported	826690	0.008881	2.309e-10	35348	MAPK8	TRUE	reported	2	TRUE
MAPK8.3825_18	Early_AllOA-indep	rs1997365	A	C	A	C	0.0563	-0.0076913	0.7081	0.7081	FALSE	FALSE	FALSE	10	48293240	0.0114397	0.501373	NA	TRUE	reported	48287	0.008881	2.309e-10	35348	MAPK8	TRUE	reported	2	TRUE
MAPK8.3825_18	FingerOA-indep	rs1997365	A	C	A	C	0.0563	0.00593779	0.7081	0.7081	FALSE	FALSE	FALSE	10	48293240	0.0104323	0.569238	NA	TRUE	reported	266618	0.008881	2.309e-10	35348	MAPK8	TRUE	reported	2	TRUE
MAPK8.3825_18	HandOA-indep	rs1997365	A	C	A	C	0.0563	0.0100657	0.7081	0.7081	FALSE	FALSE	FALSE	10	48293240	0.00750053	0.179598	NA	TRUE	reported	303782	0.008881	2.309e-10	35348	MAPK8	TRUE	reported	2	TRUE
MAPK8.3825_18	HipOA-indep	rs1997365	A	C	A	C	0.0563	0.00105909	0.7081	0.7081	FALSE	FALSE	FALSE	10	48293240	0.0053461	0.842963	NA	TRUE	reported	353388	0.008881	2.309e-10	35348	MAPK8	TRUE	reported	2	TRUE
MAPK8.3825_18	KneeHipOA-indep	rs1997365	A	C	A	C	0.0563	-0.00195698	0.7081	0.7081	FALSE	FALSE	FALSE	10	48293240	0.00369712	0.596579	NA	TRUE	reported	490345	0.008881	2.309e-10	35348	MAPK8	TRUE	reported	2	TRUE
MAPK8.3825_18	KneeOA-indep	rs1997365	A	C	A	C	0.0563	-0.00422746	0.7081	0.7081	FALSE	FALSE	FALSE	10	48293240	0.00427066	0.322231	NA	TRUE	reported	396054	0.008881	2.309e-10	35348	MAPK8	TRUE	reported	2	TRUE
MAPK8.3825_18	SpineOA-indep	rs1997365	A	C	A	C	0.0563	-0.00187117	0.7081	0.7081	FALSE	FALSE	FALSE	10	48293240	0.00601578	0.755767	NA	TRUE	reported	333950	0.008881	2.309e-10	35348	MAPK8	TRUE	reported	2	TRUE
MAPK8.3825_18	THR-indep	rs1997365	A	C	A	C	0.0563	0.00393307	0.7081	0.7081	FALSE	FALSE	FALSE	10	48293240	0.00646131	0.542716	NA	TRUE	reported	319037	0.008881	2.309e-10	35348	MAPK8	TRUE	reported	2	TRUE
MAPK8.3825_18	ThumbOA-indep	rs1997365	A	C	A	C	0.0563	0.0150582	0.7081	0.7081	FALSE	FALSE	FALSE	10	48293240	0.00990627	0.128493	NA	TRUE	reported	247455	0.008881	2.309e-10	35348	MAPK8	TRUE	reported	2	TRUE
MAPK8.3825_18	TJR-indep	rs1997365	A	C	A	C	0.0563	0.00753646	0.7081	0.7081	FALSE	FALSE	FALSE	10	48293240	0.00498571	0.130633	NA	TRUE	reported	368576	0.008881	2.309e-10	35348	MAPK8	TRUE	reported	2	TRUE
MAPK8.3825_18	TKR-indep	rs1997365	A	C	A	C	0.0563	0.00955428	0.7081	0.7081	FALSE	FALSE	FALSE	10	48293240	0.00712574	0.179981	NA	TRUE	reported	252041	0.008881	2.309e-10	35348	MAPK8	TRUE	reported	2	TRUE
MAPK9.15604_18	AllOA-indep	rs3763131	C	T	C	T	0.1846	0.00192474	0.20055	0.2027	FALSE	FALSE	FALSE	5	180307312	0.00313712	0.539521	NA	TRUE	reported	826690	0.010028	1.131e-75	35330	MAPK9	TRUE	reported	2	TRUE
MAPK9.15604_18	Early_AllOA-indep	rs3763131	C	T	C	T	0.1846	0.00542621	0.20055	0.2078	FALSE	FALSE	FALSE	5	180307312	0.0134956	0.687631	NA	TRUE	reported	48287	0.010028	1.131e-75	35330	MAPK9	TRUE	reported	2	TRUE
MAPK9.15604_18	FingerOA-indep	rs3763131	C	T	C	T	0.1846	0.0259369	0.20055	0.2028	FALSE	FALSE	FALSE	5	180307312	0.0119483	0.0299485	NA	TRUE	reported	266618	0.010028	1.131e-75	35330	MAPK9	TRUE	reported	2	TRUE
MAPK9.15604_18	HandOA-indep	rs3763131	C	T	C	T	0.1846	0.0245056	0.20055	0.2032	FALSE	FALSE	FALSE	5	180307312	0.00831956	0.00322392	NA	TRUE	reported	303782	0.010028	1.131e-75	35330	MAPK9	TRUE	reported	2	TRUE
MAPK9.15604_18	HipOA-indep	rs3763131	C	T	C	T	0.1846	0.000964705	0.20055	0.2015	FALSE	FALSE	FALSE	5	180307312	0.00634369	0.879129	NA	TRUE	reported	353388	0.010028	1.131e-75	35330	MAPK9	TRUE	reported	2	TRUE
MAPK9.15604_18	KneeHipOA-indep	rs3763131	C	T	C	T	0.1846	-0.000369318	0.20055	0.203	FALSE	FALSE	FALSE	5	180307312	0.00421298	0.930145	NA	TRUE	reported	490345	0.010028	1.131e-75	35330	MAPK9	TRUE	reported	2	TRUE
MAPK9.15604_18	KneeOA-indep	rs3763131	C	T	C	T	0.1846	0.00136796	0.20055	0.2034	FALSE	FALSE	FALSE	5	180307312	0.00497012	0.783135	NA	TRUE	reported	396054	0.010028	1.131e-75	35330	MAPK9	TRUE	reported	2	TRUE
MAPK9.15604_18	SpineOA-indep	rs3763131	C	T	C	T	0.1846	0.00174919	0.20055	0.2049	FALSE	FALSE	FALSE	5	180307312	0.00678204	0.796472	NA	TRUE	reported	333950	0.010028	1.131e-75	35330	MAPK9	TRUE	reported	2	TRUE
MAPK9.15604_18	THR-indep	rs3763131	C	T	C	T	0.1846	-0.00174069	0.20055	0.2017	FALSE	FALSE	FALSE	5	180307312	0.007544	0.817518	NA	TRUE	reported	319037	0.010028	1.131e-75	35330	MAPK9	TRUE	reported	2	TRUE
MAPK9.15604_18	ThumbOA-indep	rs3763131	C	T	C	T	0.1846	0.011238	0.20055	0.2036	FALSE	FALSE	FALSE	5	180307312	0.0114301	0.325513	NA	TRUE	reported	247455	0.010028	1.131e-75	35330	MAPK9	TRUE	reported	2	TRUE
MAPK9.15604_18	TJR-indep	rs3763131	C	T	C	T	0.1846	-0.00277822	0.20055	0.2009	FALSE	FALSE	FALSE	5	180307312	0.00591802	0.638747	NA	TRUE	reported	368576	0.010028	1.131e-75	35330	MAPK9	TRUE	reported	2	TRUE
MAPK9.15604_18	TKR-indep	rs3763131	C	T	C	T	0.1846	-6.86503e-05	0.20055	0.2007	FALSE	FALSE	FALSE	5	180307312	0.00815226	0.993281	NA	TRUE	reported	252041	0.010028	1.131e-75	35330	MAPK9	TRUE	reported	2	TRUE
MAPKAPK2.3820_68	AllOA-indep	rs4256810	C	T	C	T	0.1771	0.00302689	0.27361	0.3039	FALSE	FALSE	FALSE	1	206717104	0.00269162	0.260775	NA	TRUE	reported	826690	0.009121	5.496e-84	35374	MAPKAPK2	TRUE	reported	2	TRUE
MAPKAPK2.3820_68	Early_AllOA-indep	rs4256810	C	T	C	T	0.1771	0.0285736	0.27361	0.2948	FALSE	FALSE	FALSE	1	206717104	0.0119468	0.0167685	NA	TRUE	reported	48287	0.009121	5.496e-84	35374	MAPKAPK2	TRUE	reported	2	TRUE
MAPKAPK2.3820_68	FingerOA-indep	rs4256810	C	T	C	T	0.1771	0.00473219	0.27361	0.2868	FALSE	FALSE	FALSE	1	206717104	0.0103749	0.648305	NA	TRUE	reported	266618	0.009121	5.496e-84	35374	MAPKAPK2	TRUE	reported	2	TRUE
MAPKAPK2.3820_68	HandOA-indep	rs4256810	C	T	C	T	0.1771	-0.011593	0.27361	0.2998	FALSE	FALSE	FALSE	1	206717104	0.00734969	0.114715	NA	TRUE	reported	303782	0.009121	5.496e-84	35374	MAPKAPK2	TRUE	reported	2	TRUE
MAPKAPK2.3820_68	HipOA-indep	rs4256810	C	T	C	T	0.1771	0.00251838	0.27361	0.2999	FALSE	FALSE	FALSE	1	206717104	0.00541533	0.641899	NA	TRUE	reported	353388	0.009121	5.496e-84	35374	MAPKAPK2	TRUE	reported	2	TRUE
MAPKAPK2.3820_68	KneeHipOA-indep	rs4256810	C	T	C	T	0.1771	0.00443428	0.27361	0.308	FALSE	FALSE	FALSE	1	206717104	0.00361939	0.220521	NA	TRUE	reported	490345	0.009121	5.496e-84	35374	MAPKAPK2	TRUE	reported	2	TRUE
MAPKAPK2.3820_68	KneeOA-indep	rs4256810	C	T	C	T	0.1771	0.00917588	0.27361	0.3115	FALSE	FALSE	FALSE	1	206717104	0.00419615	0.0287619	NA	TRUE	reported	396054	0.009121	5.496e-84	35374	MAPKAPK2	TRUE	reported	2	TRUE
MAPKAPK2.3820_68	SpineOA-indep	rs4256810	C	T	C	T	0.1771	0.0116448	0.27361	0.3126	FALSE	FALSE	FALSE	1	206717104	0.00597858	0.0514444	NA	TRUE	reported	333950	0.009121	5.496e-84	35374	MAPKAPK2	TRUE	reported	2	TRUE
MAPKAPK2.3820_68	THR-indep	rs4256810	C	T	C	T	0.1771	-0.00103378	0.27361	0.2947	FALSE	FALSE	FALSE	1	206717104	0.0066845	0.877095	NA	TRUE	reported	319037	0.009121	5.496e-84	35374	MAPKAPK2	TRUE	reported	2	TRUE
MAPKAPK2.3820_68	ThumbOA-indep	rs4256810	C	T	C	T	0.1771	-0.010339	0.27361	0.2881	FALSE	FALSE	FALSE	1	206717104	0.0101997	0.310744	NA	TRUE	reported	247455	0.009121	5.496e-84	35374	MAPKAPK2	TRUE	reported	2	TRUE
MAPKAPK2.3820_68	TJR-indep	rs4256810	C	T	C	T	0.1771	0.00778222	0.27361	0.2972	FALSE	FALSE	FALSE	1	206717104	0.00511704	0.128299	NA	TRUE	reported	368576	0.009121	5.496e-84	35374	MAPKAPK2	TRUE	reported	2	TRUE
MAPKAPK2.3820_68	TKR-indep	rs4256810	C	T	C	T	0.1771	0.0212841	0.27361	0.2985	FALSE	FALSE	FALSE	1	206717104	0.00722849	0.00323501	NA	TRUE	reported	252041	0.009121	5.496e-84	35374	MAPKAPK2	TRUE	reported	2	TRUE
MASP1.3605_77	AllOA-indep	rs698082	T	C	T	C	0.0825	0.0026173	0.60055	0.60055	FALSE	FALSE	FALSE	3	187279635	0.00261234	0.316392	NA	TRUE	reported	826690	0.008282	2.251e-23	35368	MASP1	TRUE	reported	2	TRUE
MASP1.3605_77	Early_AllOA-indep	rs698082	T	C	T	C	0.0825	-0.0148134	0.60055	0.60055	FALSE	FALSE	FALSE	3	187279635	0.0115507	0.199678	NA	TRUE	reported	48287	0.008282	2.251e-23	35368	MASP1	TRUE	reported	2	TRUE
MASP1.3605_77	FingerOA-indep	rs698082	T	C	T	C	0.0825	0.00968677	0.60055	0.60055	FALSE	FALSE	FALSE	3	187279635	0.0100357	0.334428	NA	TRUE	reported	266618	0.008282	2.251e-23	35368	MASP1	TRUE	reported	2	TRUE
MASP1.3605_77	HandOA-indep	rs698082	T	C	T	C	0.0825	0.00588944	0.60055	0.60055	FALSE	FALSE	FALSE	3	187279635	0.00706433	0.404457	NA	TRUE	reported	303782	0.008282	2.251e-23	35368	MASP1	TRUE	reported	2	TRUE
MASP1.3605_77	HipOA-indep	rs698082	T	C	T	C	0.0825	-0.00206107	0.60055	0.60055	FALSE	FALSE	FALSE	3	187279635	0.00521043	0.692425	NA	TRUE	reported	353388	0.008282	2.251e-23	35368	MASP1	TRUE	reported	2	TRUE
MASP1.3605_77	KneeHipOA-indep	rs698082	T	C	T	C	0.0825	-0.000867064	0.60055	0.60055	FALSE	FALSE	FALSE	3	187279635	0.00347479	0.802951	NA	TRUE	reported	490345	0.008282	2.251e-23	35368	MASP1	TRUE	reported	2	TRUE
MASP1.3605_77	KneeOA-indep	rs698082	T	C	T	C	0.0825	-0.000706588	0.60055	0.60055	FALSE	FALSE	FALSE	3	187279635	0.00415629	0.865007	NA	TRUE	reported	396054	0.008282	2.251e-23	35368	MASP1	TRUE	reported	2	TRUE
MASP1.3605_77	SpineOA-indep	rs698082	T	C	T	C	0.0825	0.014572	0.60055	0.60055	FALSE	FALSE	FALSE	3	187279635	0.00583156	0.0124608	NA	TRUE	reported	333950	0.008282	2.251e-23	35368	MASP1	TRUE	reported	2	TRUE
MASP1.3605_77	THR-indep	rs698082	T	C	T	C	0.0825	0.000533651	0.60055	0.60055	FALSE	FALSE	FALSE	3	187279635	0.00618622	0.931256	NA	TRUE	reported	319037	0.008282	2.251e-23	35368	MASP1	TRUE	reported	2	TRUE
MASP1.3605_77	ThumbOA-indep	rs698082	T	C	T	C	0.0825	-0.00475368	0.60055	0.60055	FALSE	FALSE	FALSE	3	187279635	0.0095449	0.618461	NA	TRUE	reported	247455	0.008282	2.251e-23	35368	MASP1	TRUE	reported	2	TRUE
MASP1.3605_77	TJR-indep	rs698082	T	C	T	C	0.0825	0.000627041	0.60055	0.60055	FALSE	FALSE	FALSE	3	187279635	0.00485517	0.89724	NA	TRUE	reported	368576	0.008282	2.251e-23	35368	MASP1	TRUE	reported	2	TRUE
MASP1.3605_77	TKR-indep	rs698082	T	C	T	C	0.0825	-0.000926931	0.60055	0.60055	FALSE	FALSE	FALSE	3	187279635	0.00698821	0.894476	NA	TRUE	reported	252041	0.008282	2.251e-23	35368	MASP1	TRUE	reported	2	TRUE
MAX.12411_60	AllOA-indep	rs8181938	G	A	G	A	-0.1794	0.000422418	0.39418	0.39418	FALSE	FALSE	FALSE	14	65079643	0.00257567	0.869729	NA	TRUE	reported	826690	0.008181	1.417e-106	35351	MAX	TRUE	reported	2	TRUE
MAX.12411_60	Early_AllOA-indep	rs8181938	G	A	G	A	-0.1794	-0.00324207	0.39418	0.39418	FALSE	FALSE	FALSE	14	65079643	0.0113513	0.775175	NA	TRUE	reported	48287	0.008181	1.417e-106	35351	MAX	TRUE	reported	2	TRUE
MAX.12411_60	FingerOA-indep	rs8181938	G	A	G	A	-0.1794	0.00662714	0.39418	0.39418	FALSE	FALSE	FALSE	14	65079643	0.0100051	0.507728	NA	TRUE	reported	266618	0.008181	1.417e-106	35351	MAX	TRUE	reported	2	TRUE
MAX.12411_60	HandOA-indep	rs8181938	G	A	G	A	-0.1794	-0.00255636	0.39418	0.39418	FALSE	FALSE	FALSE	14	65079643	0.00699149	0.714635	NA	TRUE	reported	303782	0.008181	1.417e-106	35351	MAX	TRUE	reported	2	TRUE
MAX.12411_60	HipOA-indep	rs8181938	G	A	G	A	-0.1794	-0.00982672	0.39418	0.39418	FALSE	FALSE	FALSE	14	65079643	0.00520482	0.0590253	NA	TRUE	reported	353388	0.008181	1.417e-106	35351	MAX	TRUE	reported	2	TRUE
MAX.12411_60	KneeHipOA-indep	rs8181938	G	A	G	A	-0.1794	0.0022796	0.39418	0.39418	FALSE	FALSE	FALSE	14	65079643	0.00350735	0.515725	NA	TRUE	reported	490345	0.008181	1.417e-106	35351	MAX	TRUE	reported	2	TRUE
MAX.12411_60	KneeOA-indep	rs8181938	G	A	G	A	-0.1794	0.0081268	0.39418	0.39418	FALSE	FALSE	FALSE	14	65079643	0.00406369	0.0455155	NA	TRUE	reported	396054	0.008181	1.417e-106	35351	MAX	TRUE	reported	2	TRUE
MAX.12411_60	SpineOA-indep	rs8181938	G	A	G	A	-0.1794	-0.00484196	0.39418	0.39418	FALSE	FALSE	FALSE	14	65079643	0.00576508	0.400977	NA	TRUE	reported	333950	0.008181	1.417e-106	35351	MAX	TRUE	reported	2	TRUE
MAX.12411_60	THR-indep	rs8181938	G	A	G	A	-0.1794	-0.00771236	0.39418	0.39418	FALSE	FALSE	FALSE	14	65079643	0.00630335	0.221128	NA	TRUE	reported	319037	0.008181	1.417e-106	35351	MAX	TRUE	reported	2	TRUE
MAX.12411_60	ThumbOA-indep	rs8181938	G	A	G	A	-0.1794	5.23419e-05	0.39418	0.39418	FALSE	FALSE	FALSE	14	65079643	0.00963084	0.995664	NA	TRUE	reported	247455	0.008181	1.417e-106	35351	MAX	TRUE	reported	2	TRUE
MAX.12411_60	TJR-indep	rs8181938	G	A	G	A	-0.1794	0.00322533	0.39418	0.39418	FALSE	FALSE	FALSE	14	65079643	0.004926	0.512625	NA	TRUE	reported	368576	0.008181	1.417e-106	35351	MAX	TRUE	reported	2	TRUE
MAX.12411_60	TKR-indep	rs8181938	G	A	G	A	-0.1794	0.0225501	0.39418	0.39418	FALSE	FALSE	FALSE	14	65079643	0.00692362	0.00112604	NA	TRUE	reported	252041	0.008181	1.417e-106	35351	MAX	TRUE	reported	2	TRUE
MBL2.3000_66	AllOA-indep	rs12359859	C	G	C	G	0.3401	0.00222217	0.72469	0.7672	FALSE	TRUE	FALSE	10	52689764	0.00294881	0.4511	NA	TRUE	reported	826690	0.009094	1e-300	35358	MBL2	TRUE	reported	2	TRUE
MBL2.3000_66	Early_AllOA-indep	rs12359859	C	G	C	G	0.3401	-0.0165147	0.72469	0.7738	FALSE	TRUE	FALSE	10	52689764	0.0131171	0.208022	NA	TRUE	reported	48287	0.009094	1e-300	35358	MBL2	TRUE	reported	2	TRUE
MBL2.3000_66	FingerOA-indep	rs12359859	C	G	C	G	0.3401	-0.00648808	0.72469	0.7398	FALSE	TRUE	FALSE	10	52689764	0.0111109	0.559263	NA	TRUE	reported	266618	0.009094	1e-300	35358	MBL2	TRUE	reported	2	TRUE
MBL2.3000_66	HandOA-indep	rs12359859	C	G	C	G	0.3401	0.000142128	0.72469	0.7576	FALSE	TRUE	FALSE	10	52689764	0.0142435	0.992038	NA	TRUE	reported	303782	0.009094	1e-300	35358	MBL2	TRUE	reported	2	TRUE
MBL2.3000_66	HipOA-indep	rs12359859	C	G	C	G	0.3401	4.79182e-05	0.72469	0.7684	FALSE	TRUE	FALSE	10	52689764	0.00530872	0.992798	NA	TRUE	reported	353388	0.009094	1e-300	35358	MBL2	TRUE	reported	2	TRUE
MBL2.3000_66	KneeHipOA-indep	rs12359859	C	G	C	G	0.3401	-0.002022	0.72469	0.7707	FALSE	TRUE	FALSE	10	52689764	0.00404464	0.617132	NA	TRUE	reported	490345	0.009094	1e-300	35358	MBL2	TRUE	reported	2	TRUE
MBL2.3000_66	KneeOA-indep	rs12359859	C	G	C	G	0.3401	-0.00555577	0.72469	0.7725	FALSE	TRUE	FALSE	10	52689764	0.00471205	0.238376	NA	TRUE	reported	396054	0.009094	1e-300	35358	MBL2	TRUE	reported	2	TRUE
MBL2.3000_66	SpineOA-indep	rs12359859	C	G	C	G	0.3401	0.00207303	0.72469	0.7705	FALSE	TRUE	FALSE	10	52689764	0.00666007	0.755601	NA	TRUE	reported	333950	0.009094	1e-300	35358	MBL2	TRUE	reported	2	TRUE
MBL2.3000_66	THR-indep	rs12359859	C	G	C	G	0.3401	0.00376169	0.72469	0.7641	FALSE	TRUE	FALSE	10	52689764	0.00718649	0.600668	NA	TRUE	reported	319037	0.009094	1e-300	35358	MBL2	TRUE	reported	2	TRUE
MBL2.3000_66	ThumbOA-indep	rs12359859	C	G	C	G	0.3401	0.0160438	0.72469	0.7456	FALSE	TRUE	FALSE	10	52689764	0.010497	0.126407	NA	TRUE	reported	247455	0.009094	1e-300	35358	MBL2	TRUE	reported	2	TRUE
MBL2.3000_66	TJR-indep	rs12359859	C	G	C	G	0.3401	-0.00323535	0.72469	0.766	FALSE	TRUE	FALSE	10	52689764	0.00560843	0.564026	NA	TRUE	reported	368576	0.009094	1e-300	35358	MBL2	TRUE	reported	2	TRUE
MBL2.3000_66	TKR-indep	rs12359859	C	G	C	G	0.3401	-0.0128865	0.72469	0.7658	FALSE	TRUE	FALSE	10	52689764	0.00801834	0.108025	NA	TRUE	reported	252041	0.009094	1e-300	35358	MBL2	TRUE	reported	2	TRUE
MCEE.9388_18	AllOA-indep	rs6740268	G	T	G	T	-0.0824	0.00515215	0.17505	0.1724	FALSE	FALSE	FALSE	2	71118834	0.00330418	0.118929	NA	TRUE	reported	826690	0.010198	6.472e-16	35353	MCEE	TRUE	reported	2	TRUE
MCEE.9388_18	Early_AllOA-indep	rs6740268	G	T	G	T	-0.0824	-0.0116394	0.17505	0.1642	FALSE	FALSE	FALSE	2	71118834	0.0147491	0.430019	NA	TRUE	reported	48287	0.010198	6.472e-16	35353	MCEE	TRUE	reported	2	TRUE
MCEE.9388_18	FingerOA-indep	rs6740268	G	T	G	T	-0.0824	0.0123093	0.17505	0.1762	FALSE	FALSE	FALSE	2	71118834	0.0125733	0.327579	NA	TRUE	reported	266618	0.010198	6.472e-16	35353	MCEE	TRUE	reported	2	TRUE
MCEE.9388_18	HandOA-indep	rs6740268	G	T	G	T	-0.0824	0.00424792	0.17505	0.174	FALSE	FALSE	FALSE	2	71118834	0.00883421	0.630624	NA	TRUE	reported	303782	0.010198	6.472e-16	35353	MCEE	TRUE	reported	2	TRUE
MCEE.9388_18	HipOA-indep	rs6740268	G	T	G	T	-0.0824	0.0117543	0.17505	0.17	FALSE	FALSE	FALSE	2	71118834	0.00659362	0.0746375	NA	TRUE	reported	353388	0.010198	6.472e-16	35353	MCEE	TRUE	reported	2	TRUE
MCEE.9388_18	KneeHipOA-indep	rs6740268	G	T	G	T	-0.0824	0.00628286	0.17505	0.1716	FALSE	FALSE	FALSE	2	71118834	0.00439793	0.153121	NA	TRUE	reported	490345	0.010198	6.472e-16	35353	MCEE	TRUE	reported	2	TRUE
MCEE.9388_18	KneeOA-indep	rs6740268	G	T	G	T	-0.0824	0.00611144	0.17505	0.171	FALSE	FALSE	FALSE	2	71118834	0.00513486	0.233974	NA	TRUE	reported	396054	0.010198	6.472e-16	35353	MCEE	TRUE	reported	2	TRUE
MCEE.9388_18	SpineOA-indep	rs6740268	G	T	G	T	-0.0824	-0.00362087	0.17505	0.1711	FALSE	FALSE	FALSE	2	71118834	0.00732503	0.621084	NA	TRUE	reported	333950	0.010198	6.472e-16	35353	MCEE	TRUE	reported	2	TRUE
MCEE.9388_18	THR-indep	rs6740268	G	T	G	T	-0.0824	0.0152143	0.17505	0.1719	FALSE	FALSE	FALSE	2	71118834	0.00794456	0.0554846	NA	TRUE	reported	319037	0.010198	6.472e-16	35353	MCEE	TRUE	reported	2	TRUE
MCEE.9388_18	ThumbOA-indep	rs6740268	G	T	G	T	-0.0824	0.0011624	0.17505	0.1754	FALSE	FALSE	FALSE	2	71118834	0.0119871	0.922749	NA	TRUE	reported	247455	0.010198	6.472e-16	35353	MCEE	TRUE	reported	2	TRUE
MCEE.9388_18	TJR-indep	rs6740268	G	T	G	T	-0.0824	0.00905253	0.17505	0.171	FALSE	FALSE	FALSE	2	71118834	0.00617649	0.142745	NA	TRUE	reported	368576	0.010198	6.472e-16	35353	MCEE	TRUE	reported	2	TRUE
MCEE.9388_18	TKR-indep	rs6740268	G	T	G	T	-0.0824	0.00506627	0.17505	0.1704	FALSE	FALSE	FALSE	2	71118834	0.00874553	0.562388	NA	TRUE	reported	252041	0.010198	6.472e-16	35353	MCEE	TRUE	reported	2	TRUE
MCF2L.13934_3	AllOA-indep	rs3011487	C	T	C	T	0.2089	0.000363321	0.48488	0.48488	FALSE	FALSE	FALSE	13	112927816	0.00239278	0.879313	NA	TRUE	reported	826690	0.008039	6.985e-149	34900	MCF2L	TRUE	reported	2	TRUE
MCF2L.13934_3	Early_AllOA-indep	rs3011487	C	T	C	T	0.2089	0.00317621	0.48488	0.48488	FALSE	FALSE	FALSE	13	112927816	0.0109004	0.770757	NA	TRUE	reported	48287	0.008039	6.985e-149	34900	MCF2L	TRUE	reported	2	TRUE
MCF2L.13934_3	FingerOA-indep	rs3011487	C	T	C	T	0.2089	-0.0109212	0.48488	0.48488	FALSE	FALSE	FALSE	13	112927816	0.00975634	0.262972	NA	TRUE	reported	266618	0.008039	6.985e-149	34900	MCF2L	TRUE	reported	2	TRUE
MCF2L.13934_3	HandOA-indep	rs3011487	C	T	C	T	0.2089	-0.00486361	0.48488	0.48488	FALSE	FALSE	FALSE	13	112927816	0.00677189	0.472631	NA	TRUE	reported	303782	0.008039	6.985e-149	34900	MCF2L	TRUE	reported	2	TRUE
MCF2L.13934_3	HipOA-indep	rs3011487	C	T	C	T	0.2089	-0.0104239	0.48488	0.48488	FALSE	FALSE	FALSE	13	112927816	0.00501242	0.0375611	NA	TRUE	reported	353388	0.008039	6.985e-149	34900	MCF2L	TRUE	reported	2	TRUE
MCF2L.13934_3	KneeHipOA-indep	rs3011487	C	T	C	T	0.2089	-0.00167739	0.48488	0.48488	FALSE	FALSE	FALSE	13	112927816	0.00340817	0.6226	NA	TRUE	reported	490345	0.008039	6.985e-149	34900	MCF2L	TRUE	reported	2	TRUE
MCF2L.13934_3	KneeOA-indep	rs3011487	C	T	C	T	0.2089	0.00639579	0.48488	0.48488	FALSE	FALSE	FALSE	13	112927816	0.00389306	0.10041	NA	TRUE	reported	396054	0.008039	6.985e-149	34900	MCF2L	TRUE	reported	2	TRUE
MCF2L.13934_3	SpineOA-indep	rs3011487	C	T	C	T	0.2089	0.00690373	0.48488	0.48488	FALSE	FALSE	FALSE	13	112927816	0.00555111	0.213622	NA	TRUE	reported	333950	0.008039	6.985e-149	34900	MCF2L	TRUE	reported	2	TRUE
MCF2L.13934_3	THR-indep	rs3011487	C	T	C	T	0.2089	-0.00845734	0.48488	0.48488	FALSE	FALSE	FALSE	13	112927816	0.00606363	0.163087	NA	TRUE	reported	319037	0.008039	6.985e-149	34900	MCF2L	TRUE	reported	2	TRUE
MCF2L.13934_3	ThumbOA-indep	rs3011487	C	T	C	T	0.2089	-0.00335433	0.48488	0.48488	FALSE	FALSE	FALSE	13	112927816	0.00922865	0.716254	NA	TRUE	reported	247455	0.008039	6.985e-149	34900	MCF2L	TRUE	reported	2	TRUE
MCF2L.13934_3	TJR-indep	rs3011487	C	T	C	T	0.2089	-0.00291742	0.48488	0.48488	FALSE	FALSE	FALSE	13	112927816	0.00470551	0.535258	NA	TRUE	reported	368576	0.008039	6.985e-149	34900	MCF2L	TRUE	reported	2	TRUE
MCF2L.13934_3	TKR-indep	rs3011487	C	T	C	T	0.2089	0.00534744	0.48488	0.48488	FALSE	FALSE	FALSE	13	112927816	0.00672844	0.426758	NA	TRUE	reported	252041	0.008039	6.985e-149	34900	MCF2L	TRUE	reported	2	TRUE
MDGA1.16900_29	AllOA-indep	rs13205226	T	C	T	C	-0.6351	0.00130901	0.07013	0.0597	FALSE	FALSE	FALSE	6	37680839	0.0053763	0.807636	NA	TRUE	reported	826690	0.017911	2.117e-275	35361	MDGA1	TRUE	reported	2	TRUE
MDGA1.16900_29	AllOA-indep	rs2051072	C	A	C	A	0.1572	0.00136907	0.20516	0.1872	FALSE	FALSE	FALSE	6	37594089	0.00317233	0.666056	NA	TRUE	reported	826690	0.011544	3.129e-42	35360	MDGA1	TRUE	reported	2	TRUE
MDGA1.16900_29	AllOA-indep	rs804830	C	G	C	G	-0.4652	0.000944133	0.71933	0.71933	FALSE	TRUE	FALSE	6	37641965	0.00277	0.733222	NA	TRUE	reported	826690	0.0125507	1e-300	35361	MDGA1	TRUE	reported	2	TRUE
MDGA1.16900_29	Early_AllOA-indep	rs13205226	T	C	T	C	-0.6351	0.0276112	0.07013	0.0716	FALSE	FALSE	FALSE	6	37680839	0.0214443	0.197893	NA	TRUE	reported	48287	0.017911	2.117e-275	35361	MDGA1	TRUE	reported	2	TRUE
MDGA1.16900_29	Early_AllOA-indep	rs2051072	C	A	C	A	0.1572	-0.0223111	0.20516	0.1782	FALSE	FALSE	FALSE	6	37594089	0.0142135	0.116481	NA	TRUE	reported	48287	0.011544	3.129e-42	35360	MDGA1	TRUE	reported	2	TRUE
MDGA1.16900_29	Early_AllOA-indep	rs804830	C	G	C	G	-0.4652	-0.011293	0.71933	0.71933	FALSE	TRUE	FALSE	6	37641965	0.0121851	0.354038	NA	TRUE	reported	48287	0.0125507	1e-300	35361	MDGA1	TRUE	reported	2	TRUE
MDGA1.16900_29	FingerOA-indep	rs13205226	T	C	T	C	-0.6351	-0.00545449	0.07013	0.0685	FALSE	FALSE	FALSE	6	37680839	0.0193404	0.777924	NA	TRUE	reported	266618	0.017911	2.117e-275	35361	MDGA1	TRUE	reported	2	TRUE
MDGA1.16900_29	FingerOA-indep	rs2051072	C	A	C	A	0.1572	-0.00110272	0.20516	0.2007	FALSE	FALSE	FALSE	6	37594089	0.0122317	0.928166	NA	TRUE	reported	266618	0.011544	3.129e-42	35360	MDGA1	TRUE	reported	2	TRUE
MDGA1.16900_29	FingerOA-indep	rs804830	C	G	C	G	-0.4652	-0.00241287	0.71933	0.71933	FALSE	TRUE	FALSE	6	37641965	0.010729	0.822063	NA	TRUE	reported	266618	0.0125507	1e-300	35361	MDGA1	TRUE	reported	2	TRUE
MDGA1.16900_29	HandOA-indep	rs13205226	T	C	T	C	-0.6351	-0.0267415	0.07013	0.0639	FALSE	FALSE	FALSE	6	37680839	0.0139115	0.0545743	NA	TRUE	reported	303782	0.017911	2.117e-275	35361	MDGA1	TRUE	reported	2	TRUE
MDGA1.16900_29	HandOA-indep	rs2051072	C	A	C	A	0.1572	-0.00348636	0.20516	0.1972	FALSE	FALSE	FALSE	6	37594089	0.00846638	0.680494	NA	TRUE	reported	303782	0.011544	3.129e-42	35360	MDGA1	TRUE	reported	2	TRUE
MDGA1.16900_29	HandOA-indep	rs804830	C	G	C	G	-0.4652	0.0069738	0.71933	0.71933	FALSE	TRUE	FALSE	6	37641965	0.00744917	0.349178	NA	TRUE	reported	303782	0.0125507	1e-300	35361	MDGA1	TRUE	reported	2	TRUE
MDGA1.16900_29	HipOA-indep	rs13205226	T	C	T	C	-0.6351	-0.00622642	0.07013	0.063	FALSE	FALSE	FALSE	6	37680839	0.0104157	0.549978	NA	TRUE	reported	353388	0.017911	2.117e-275	35361	MDGA1	TRUE	reported	2	TRUE
MDGA1.16900_29	HipOA-indep	rs2051072	C	A	C	A	0.1572	0.00925892	0.20516	0.1884	FALSE	FALSE	FALSE	6	37594089	0.00636352	0.14567	NA	TRUE	reported	353388	0.011544	3.129e-42	35360	MDGA1	TRUE	reported	2	TRUE
MDGA1.16900_29	HipOA-indep	rs804830	C	G	C	G	-0.4652	0.000702219	0.71933	0.71933	FALSE	TRUE	FALSE	6	37641965	0.0056588	0.901241	NA	TRUE	reported	353388	0.0125507	1e-300	35361	MDGA1	TRUE	reported	2	TRUE
MDGA1.16900_29	KneeHipOA-indep	rs13205226	T	C	T	C	-0.6351	-0.00280734	0.07013	0.0604	FALSE	FALSE	FALSE	6	37680839	0.00725419	0.698759	NA	TRUE	reported	490345	0.017911	2.117e-275	35361	MDGA1	TRUE	reported	2	TRUE
MDGA1.16900_29	KneeHipOA-indep	rs2051072	C	A	C	A	0.1572	0.00447922	0.20516	0.1884	FALSE	FALSE	FALSE	6	37594089	0.00427422	0.294656	NA	TRUE	reported	490345	0.011544	3.129e-42	35360	MDGA1	TRUE	reported	2	TRUE
MDGA1.16900_29	KneeHipOA-indep	rs804830	C	G	C	G	-0.4652	0.006785	0.71933	0.71933	FALSE	TRUE	FALSE	6	37641965	0.00366746	0.0643062	NA	TRUE	reported	490345	0.0125507	1e-300	35361	MDGA1	TRUE	reported	2	TRUE
MDGA1.16900_29	KneeOA-indep	rs13205226	T	C	T	C	-0.6351	-0.00132307	0.07013	0.061	FALSE	FALSE	FALSE	6	37680839	0.00867148	0.878732	NA	TRUE	reported	396054	0.017911	2.117e-275	35361	MDGA1	TRUE	reported	2	TRUE
MDGA1.16900_29	KneeOA-indep	rs2051072	C	A	C	A	0.1572	0.00151837	0.20516	0.1883	FALSE	FALSE	FALSE	6	37594089	0.00500247	0.76149	NA	TRUE	reported	396054	0.011544	3.129e-42	35360	MDGA1	TRUE	reported	2	TRUE
MDGA1.16900_29	KneeOA-indep	rs804830	C	G	C	G	-0.4652	0.00782512	0.71933	0.71933	FALSE	TRUE	FALSE	6	37641965	0.00429532	0.0684889	NA	TRUE	reported	396054	0.0125507	1e-300	35361	MDGA1	TRUE	reported	2	TRUE
MDGA1.16900_29	SpineOA-indep	rs13205226	T	C	T	C	-0.6351	-0.00130271	0.07013	0.0615	FALSE	FALSE	FALSE	6	37680839	0.0121606	0.914689	NA	TRUE	reported	333950	0.017911	2.117e-275	35361	MDGA1	TRUE	reported	2	TRUE
MDGA1.16900_29	SpineOA-indep	rs2051072	C	A	C	A	0.1572	-0.00245964	0.20516	0.1843	FALSE	FALSE	FALSE	6	37594089	0.00719248	0.73237	NA	TRUE	reported	333950	0.011544	3.129e-42	35360	MDGA1	TRUE	reported	2	TRUE
MDGA1.16900_29	SpineOA-indep	rs804830	C	G	C	G	-0.4652	-0.00201538	0.71933	0.71933	FALSE	TRUE	FALSE	6	37641965	0.00616829	0.74387	NA	TRUE	reported	333950	0.0125507	1e-300	35361	MDGA1	TRUE	reported	2	TRUE
MDGA1.16900_29	THR-indep	rs13205226	T	C	T	C	-0.6351	-0.0215212	0.07013	0.0606	FALSE	FALSE	FALSE	6	37680839	0.0129481	0.0964894	NA	TRUE	reported	319037	0.017911	2.117e-275	35361	MDGA1	TRUE	reported	2	TRUE
MDGA1.16900_29	THR-indep	rs2051072	C	A	C	A	0.1572	0.00686141	0.20516	0.1891	FALSE	FALSE	FALSE	6	37594089	0.00775766	0.376444	NA	TRUE	reported	319037	0.011544	3.129e-42	35360	MDGA1	TRUE	reported	2	TRUE
MDGA1.16900_29	THR-indep	rs804830	C	G	C	G	-0.4652	-0.0068843	0.71933	0.71933	FALSE	TRUE	FALSE	6	37641965	0.00661207	0.297796	NA	TRUE	reported	319037	0.0125507	1e-300	35361	MDGA1	TRUE	reported	2	TRUE
MDGA1.16900_29	ThumbOA-indep	rs13205226	T	C	T	C	-0.6351	-0.028539	0.07013	0.0671	FALSE	FALSE	FALSE	6	37680839	0.0185878	0.124694	NA	TRUE	reported	247455	0.017911	2.117e-275	35361	MDGA1	TRUE	reported	2	TRUE
MDGA1.16900_29	ThumbOA-indep	rs2051072	C	A	C	A	0.1572	-0.00390619	0.20516	0.198	FALSE	FALSE	FALSE	6	37594089	0.011569	0.735633	NA	TRUE	reported	247455	0.011544	3.129e-42	35360	MDGA1	TRUE	reported	2	TRUE
MDGA1.16900_29	ThumbOA-indep	rs804830	C	G	C	G	-0.4652	0.0105939	0.71933	0.71933	FALSE	TRUE	FALSE	6	37641965	0.0101172	0.295046	NA	TRUE	reported	247455	0.0125507	1e-300	35361	MDGA1	TRUE	reported	2	TRUE
MDGA1.16900_29	TJR-indep	rs13205226	T	C	T	C	-0.6351	-0.015137	0.07013	0.0604	FALSE	FALSE	FALSE	6	37680839	0.0100461	0.131875	NA	TRUE	reported	368576	0.017911	2.117e-275	35361	MDGA1	TRUE	reported	2	TRUE
MDGA1.16900_29	TJR-indep	rs2051072	C	A	C	A	0.1572	5.73011e-05	0.20516	0.1895	FALSE	FALSE	FALSE	6	37594089	0.00646747	0.992931	NA	TRUE	reported	368576	0.011544	3.129e-42	35360	MDGA1	TRUE	reported	2	TRUE
MDGA1.16900_29	TJR-indep	rs804830	C	G	C	G	-0.4652	0.00138383	0.71933	0.71933	FALSE	TRUE	FALSE	6	37641965	0.00515964	0.788543	NA	TRUE	reported	368576	0.0125507	1e-300	35361	MDGA1	TRUE	reported	2	TRUE
MDGA1.16900_29	TKR-indep	rs13205226	T	C	T	C	-0.6351	0.00154815	0.07013	0.0607	FALSE	FALSE	FALSE	6	37680839	0.0142546	0.913514	NA	TRUE	reported	252041	0.017911	2.117e-275	35361	MDGA1	TRUE	reported	2	TRUE
MDGA1.16900_29	TKR-indep	rs2051072	C	A	C	A	0.1572	-0.00537152	0.20516	0.1903	FALSE	FALSE	FALSE	6	37594089	0.00853203	0.528975	NA	TRUE	reported	252041	0.011544	3.129e-42	35360	MDGA1	TRUE	reported	2	TRUE
MDGA1.16900_29	TKR-indep	rs804830	C	G	C	G	-0.4652	0.00501193	0.71933	0.71933	FALSE	TRUE	FALSE	6	37641965	0.00729462	0.492037	NA	TRUE	reported	252041	0.0125507	1e-300	35361	MDGA1	TRUE	reported	2	TRUE
MDGA2.19372_7	AllOA-indep	rs78358015	T	C	T	C	0.3935	0.00190978	0.17887	0.17887	FALSE	FALSE	FALSE	14	47804226	0.00332278	0.565458	NA	TRUE	reported	826690	0.010456	1e-300	35361	MDGA2	TRUE	reported	2	TRUE
MDGA2.19372_7	Early_AllOA-indep	rs78358015	T	C	T	C	0.3935	0.00244325	0.17887	0.17887	FALSE	FALSE	FALSE	14	47804226	0.0150956	0.871423	NA	TRUE	reported	48287	0.010456	1e-300	35361	MDGA2	TRUE	reported	2	TRUE
MDGA2.19372_7	FingerOA-indep	rs78358015	T	C	T	C	0.3935	0.00508183	0.17887	0.17887	FALSE	FALSE	FALSE	14	47804226	0.0127585	0.690403	NA	TRUE	reported	266618	0.010456	1e-300	35361	MDGA2	TRUE	reported	2	TRUE
MDGA2.19372_7	HandOA-indep	rs78358015	T	C	T	C	0.3935	0.00512687	0.17887	0.17887	FALSE	FALSE	FALSE	14	47804226	0.00879848	0.560096	NA	TRUE	reported	303782	0.010456	1e-300	35361	MDGA2	TRUE	reported	2	TRUE
MDGA2.19372_7	HipOA-indep	rs78358015	T	C	T	C	0.3935	-0.00498663	0.17887	0.17887	FALSE	FALSE	FALSE	14	47804226	0.00656512	0.447515	NA	TRUE	reported	353388	0.010456	1e-300	35361	MDGA2	TRUE	reported	2	TRUE
MDGA2.19372_7	KneeHipOA-indep	rs78358015	T	C	T	C	0.3935	-0.00124812	0.17887	0.17887	FALSE	FALSE	FALSE	14	47804226	0.00447714	0.780417	NA	TRUE	reported	490345	0.010456	1e-300	35361	MDGA2	TRUE	reported	2	TRUE
MDGA2.19372_7	KneeOA-indep	rs78358015	T	C	T	C	0.3935	0.00169764	0.17887	0.17887	FALSE	FALSE	FALSE	14	47804226	0.00521445	0.744754	NA	TRUE	reported	396054	0.010456	1e-300	35361	MDGA2	TRUE	reported	2	TRUE
MDGA2.19372_7	SpineOA-indep	rs78358015	T	C	T	C	0.3935	0.00871375	0.17887	0.17887	FALSE	FALSE	FALSE	14	47804226	0.0073669	0.236879	NA	TRUE	reported	333950	0.010456	1e-300	35361	MDGA2	TRUE	reported	2	TRUE
MDGA2.19372_7	THR-indep	rs78358015	T	C	T	C	0.3935	-0.00413742	0.17887	0.17887	FALSE	FALSE	FALSE	14	47804226	0.00790422	0.600665	NA	TRUE	reported	319037	0.010456	1e-300	35361	MDGA2	TRUE	reported	2	TRUE
MDGA2.19372_7	ThumbOA-indep	rs78358015	T	C	T	C	0.3935	-0.0096167	0.17887	0.17887	FALSE	FALSE	FALSE	14	47804226	0.0120657	0.425436	NA	TRUE	reported	247455	0.010456	1e-300	35361	MDGA2	TRUE	reported	2	TRUE
MDGA2.19372_7	TJR-indep	rs78358015	T	C	T	C	0.3935	-0.00264633	0.17887	0.17887	FALSE	FALSE	FALSE	14	47804226	0.0061348	0.666204	NA	TRUE	reported	368576	0.010456	1e-300	35361	MDGA2	TRUE	reported	2	TRUE
MDGA2.19372_7	TKR-indep	rs78358015	T	C	T	C	0.3935	0.00318737	0.17887	0.17887	FALSE	FALSE	FALSE	14	47804226	0.00863055	0.711895	NA	TRUE	reported	252041	0.010456	1e-300	35361	MDGA2	TRUE	reported	2	TRUE
MET.2837_3	AllOA-indep	rs10435378	A	G	A	G	0.1309	0.00522101	0.55982	0.5517	FALSE	FALSE	FALSE	7	116785439	0.00251339	0.037776	NA	TRUE	reported	826690	0.008365	3.41e-55	35343	MET	TRUE	reported	2	TRUE
MET.2837_3	Early_AllOA-indep	rs10435378	A	G	A	G	0.1309	-0.00645549	0.55982	0.5555	FALSE	FALSE	FALSE	7	116785439	0.011026	0.558226	NA	TRUE	reported	48287	0.008365	3.41e-55	35343	MET	TRUE	reported	2	TRUE
MET.2837_3	FingerOA-indep	rs10435378	A	G	A	G	0.1309	0.00715176	0.55982	0.5588	FALSE	FALSE	FALSE	7	116785439	0.00977723	0.464492	NA	TRUE	reported	266618	0.008365	3.41e-55	35343	MET	TRUE	reported	2	TRUE
MET.2837_3	HandOA-indep	rs10435378	A	G	A	G	0.1309	0.00533796	0.55982	0.5588	FALSE	FALSE	FALSE	7	116785439	0.00670495	0.425961	NA	TRUE	reported	303782	0.008365	3.41e-55	35343	MET	TRUE	reported	2	TRUE
MET.2837_3	HipOA-indep	rs10435378	A	G	A	G	0.1309	0.00768364	0.55982	0.5542	FALSE	FALSE	FALSE	7	116785439	0.00502009	0.125873	NA	TRUE	reported	353388	0.008365	3.41e-55	35343	MET	TRUE	reported	2	TRUE
MET.2837_3	KneeHipOA-indep	rs10435378	A	G	A	G	0.1309	0.00833075	0.55982	0.5538	FALSE	FALSE	FALSE	7	116785439	0.00335688	0.0130759	NA	TRUE	reported	490345	0.008365	3.41e-55	35343	MET	TRUE	reported	2	TRUE
MET.2837_3	KneeOA-indep	rs10435378	A	G	A	G	0.1309	0.00899587	0.55982	0.5544	FALSE	FALSE	FALSE	7	116785439	0.00389953	0.0210597	NA	TRUE	reported	396054	0.008365	3.41e-55	35343	MET	TRUE	reported	2	TRUE
MET.2837_3	SpineOA-indep	rs10435378	A	G	A	G	0.1309	0.00898216	0.55982	0.5539	FALSE	FALSE	FALSE	7	116785439	0.00554475	0.105245	NA	TRUE	reported	333950	0.008365	3.41e-55	35343	MET	TRUE	reported	2	TRUE
MET.2837_3	THR-indep	rs10435378	A	G	A	G	0.1309	0.00851427	0.55982	0.5509	FALSE	FALSE	FALSE	7	116785439	0.00607055	0.16075	NA	TRUE	reported	319037	0.008365	3.41e-55	35343	MET	TRUE	reported	2	TRUE
MET.2837_3	ThumbOA-indep	rs10435378	A	G	A	G	0.1309	0.0117439	0.55982	0.5575	FALSE	FALSE	FALSE	7	116785439	0.00918643	0.201108	NA	TRUE	reported	247455	0.008365	3.41e-55	35343	MET	TRUE	reported	2	TRUE
MET.2837_3	TJR-indep	rs10435378	A	G	A	G	0.1309	0.00889732	0.55982	0.5508	FALSE	FALSE	FALSE	7	116785439	0.00469966	0.0583337	NA	TRUE	reported	368576	0.008365	3.41e-55	35343	MET	TRUE	reported	2	TRUE
MET.2837_3	TKR-indep	rs10435378	A	G	A	G	0.1309	0.00938658	0.55982	0.5508	FALSE	FALSE	FALSE	7	116785439	0.00665819	0.158605	NA	TRUE	reported	252041	0.008365	3.41e-55	35343	MET	TRUE	reported	2	TRUE
METAP1.3210_1	AllOA-indep	rs7676259	G	A	G	A	-0.0655	-0.00486436	0.61295	0.6085	FALSE	FALSE	FALSE	4	99021498	0.00257106	0.0584959	NA	TRUE	reported	826690	0.008345	4.187e-15	35345	METAP1	TRUE	reported	2	TRUE
METAP1.3210_1	Early_AllOA-indep	rs7676259	G	A	G	A	-0.0655	-0.0143035	0.61295	0.6165	FALSE	FALSE	FALSE	4	99021498	0.0111773	0.200655	NA	TRUE	reported	48287	0.008345	4.187e-15	35345	METAP1	TRUE	reported	2	TRUE
METAP1.3210_1	FingerOA-indep	rs7676259	G	A	G	A	-0.0655	-0.0302169	0.61295	0.6101	FALSE	FALSE	FALSE	4	99021498	0.00980735	0.00206278	NA	TRUE	reported	266618	0.008345	4.187e-15	35345	METAP1	TRUE	reported	2	TRUE
METAP1.3210_1	HandOA-indep	rs7676259	G	A	G	A	-0.0655	-0.0123629	0.61295	0.608	FALSE	FALSE	FALSE	4	99021498	0.00686663	0.071793	NA	TRUE	reported	303782	0.008345	4.187e-15	35345	METAP1	TRUE	reported	2	TRUE
METAP1.3210_1	HipOA-indep	rs7676259	G	A	G	A	-0.0655	-0.0065054	0.61295	0.61	FALSE	FALSE	FALSE	4	99021498	0.00510454	0.202509	NA	TRUE	reported	353388	0.008345	4.187e-15	35345	METAP1	TRUE	reported	2	TRUE
METAP1.3210_1	KneeHipOA-indep	rs7676259	G	A	G	A	-0.0655	-0.00178452	0.61295	0.608	FALSE	FALSE	FALSE	4	99021498	0.00342246	0.602078	NA	TRUE	reported	490345	0.008345	4.187e-15	35345	METAP1	TRUE	reported	2	TRUE
METAP1.3210_1	KneeOA-indep	rs7676259	G	A	G	A	-0.0655	0.00343111	0.61295	0.6068	FALSE	FALSE	FALSE	4	99021498	0.00399903	0.390901	NA	TRUE	reported	396054	0.008345	4.187e-15	35345	METAP1	TRUE	reported	2	TRUE
METAP1.3210_1	SpineOA-indep	rs7676259	G	A	G	A	-0.0655	0.00203204	0.61295	0.602	FALSE	FALSE	FALSE	4	99021498	0.00568009	0.720533	NA	TRUE	reported	333950	0.008345	4.187e-15	35345	METAP1	TRUE	reported	2	TRUE
METAP1.3210_1	THR-indep	rs7676259	G	A	G	A	-0.0655	-0.00843488	0.61295	0.6099	FALSE	FALSE	FALSE	4	99021498	0.00616795	0.171458	NA	TRUE	reported	319037	0.008345	4.187e-15	35345	METAP1	TRUE	reported	2	TRUE
METAP1.3210_1	ThumbOA-indep	rs7676259	G	A	G	A	-0.0655	-0.0046671	0.61295	0.6094	FALSE	FALSE	FALSE	4	99021498	0.00941457	0.620084	NA	TRUE	reported	247455	0.008345	4.187e-15	35345	METAP1	TRUE	reported	2	TRUE
METAP1.3210_1	TJR-indep	rs7676259	G	A	G	A	-0.0655	-0.00346238	0.61295	0.6114	FALSE	FALSE	FALSE	4	99021498	0.00485951	0.476157	NA	TRUE	reported	368576	0.008345	4.187e-15	35345	METAP1	TRUE	reported	2	TRUE
METAP1.3210_1	TKR-indep	rs7676259	G	A	G	A	-0.0655	0.00453643	0.61295	0.6118	FALSE	FALSE	FALSE	4	99021498	0.00682496	0.506254	NA	TRUE	reported	252041	0.008345	4.187e-15	35345	METAP1	TRUE	reported	2	TRUE
METTL24.9470_15	AllOA-indep	rs4947065	C	T	C	T	0.1616	-0.000718415	0.91793	0.91793	FALSE	FALSE	FALSE	6	110345002	0.00440408	0.87042	NA	TRUE	reported	826690	0.014256	8.726e-30	35372	METTL24	TRUE	reported	2	TRUE
METTL24.9470_15	Early_AllOA-indep	rs4947065	C	T	C	T	0.1616	-0.000496909	0.91793	0.91793	FALSE	FALSE	FALSE	6	110345002	0.0237723	0.983323	NA	TRUE	reported	48287	0.014256	8.726e-30	35372	METTL24	TRUE	reported	2	TRUE
METTL24.9470_15	FingerOA-indep	rs4947065	C	T	C	T	0.1616	0.00682299	0.91793	0.91793	FALSE	FALSE	FALSE	6	110345002	0.0173818	0.694662	NA	TRUE	reported	266618	0.014256	8.726e-30	35372	METTL24	TRUE	reported	2	TRUE
METTL24.9470_15	HandOA-indep	rs4947065	C	T	C	T	0.1616	0.00708366	0.91793	0.91793	FALSE	FALSE	FALSE	6	110345002	0.0120245	0.555792	NA	TRUE	reported	303782	0.014256	8.726e-30	35372	METTL24	TRUE	reported	2	TRUE
METTL24.9470_15	HipOA-indep	rs4947065	C	T	C	T	0.1616	-0.0084165	0.91793	0.91793	FALSE	FALSE	FALSE	6	110345002	0.0088842	0.343457	NA	TRUE	reported	353388	0.014256	8.726e-30	35372	METTL24	TRUE	reported	2	TRUE
METTL24.9470_15	KneeHipOA-indep	rs4947065	C	T	C	T	0.1616	-0.00187145	0.91793	0.91793	FALSE	FALSE	FALSE	6	110345002	0.0059212	0.751958	NA	TRUE	reported	490345	0.014256	8.726e-30	35372	METTL24	TRUE	reported	2	TRUE
METTL24.9470_15	KneeOA-indep	rs4947065	C	T	C	T	0.1616	0.00320884	0.91793	0.91793	FALSE	FALSE	FALSE	6	110345002	0.00685494	0.639708	NA	TRUE	reported	396054	0.014256	8.726e-30	35372	METTL24	TRUE	reported	2	TRUE
METTL24.9470_15	SpineOA-indep	rs4947065	C	T	C	T	0.1616	0.00416993	0.91793	0.91793	FALSE	FALSE	FALSE	6	110345002	0.00968461	0.666779	NA	TRUE	reported	333950	0.014256	8.726e-30	35372	METTL24	TRUE	reported	2	TRUE
METTL24.9470_15	THR-indep	rs4947065	C	T	C	T	0.1616	-0.00761141	0.91793	0.91793	FALSE	FALSE	FALSE	6	110345002	0.0107378	0.478424	NA	TRUE	reported	319037	0.014256	8.726e-30	35372	METTL24	TRUE	reported	2	TRUE
METTL24.9470_15	ThumbOA-indep	rs4947065	C	T	C	T	0.1616	0.0125501	0.91793	0.91793	FALSE	FALSE	FALSE	6	110345002	0.0162423	0.439712	NA	TRUE	reported	247455	0.014256	8.726e-30	35372	METTL24	TRUE	reported	2	TRUE
METTL24.9470_15	TJR-indep	rs4947065	C	T	C	T	0.1616	0.00237135	0.91793	0.91793	FALSE	FALSE	FALSE	6	110345002	0.00831434	0.775481	NA	TRUE	reported	368576	0.014256	8.726e-30	35372	METTL24	TRUE	reported	2	TRUE
METTL24.9470_15	TKR-indep	rs4947065	C	T	C	T	0.1616	0.0129666	0.91793	0.91793	FALSE	FALSE	FALSE	6	110345002	0.0118882	0.275398	NA	TRUE	reported	252041	0.014256	8.726e-30	35372	METTL24	TRUE	reported	2	TRUE
MLN.5631_83	AllOA-indep	rs11756144	C	T	C	T	0.1467	-0.00148119	0.88458	0.8885	FALSE	FALSE	FALSE	6	33975718	0.00395805	0.708238	NA	TRUE	reported	826690	0.012993	1.452e-29	35350	MLN	TRUE	reported	2	TRUE
MLN.5631_83	Early_AllOA-indep	rs11756144	C	T	C	T	0.1467	0.0409135	0.88458	0.8957	FALSE	FALSE	FALSE	6	33975718	0.017991	0.0229597	NA	TRUE	reported	48287	0.012993	1.452e-29	35350	MLN	TRUE	reported	2	TRUE
MLN.5631_83	FingerOA-indep	rs11756144	C	T	C	T	0.1467	-0.0172708	0.88458	0.8868	FALSE	FALSE	FALSE	6	33975718	0.0152844	0.25849	NA	TRUE	reported	266618	0.012993	1.452e-29	35350	MLN	TRUE	reported	2	TRUE
MLN.5631_83	HandOA-indep	rs11756144	C	T	C	T	0.1467	-0.0179943	0.88458	0.8897	FALSE	FALSE	FALSE	6	33975718	0.0107944	0.0955144	NA	TRUE	reported	303782	0.012993	1.452e-29	35350	MLN	TRUE	reported	2	TRUE
MLN.5631_83	HipOA-indep	rs11756144	C	T	C	T	0.1467	-0.0028213	0.88458	0.8898	FALSE	FALSE	FALSE	6	33975718	0.00801236	0.724749	NA	TRUE	reported	353388	0.012993	1.452e-29	35350	MLN	TRUE	reported	2	TRUE
MLN.5631_83	KneeHipOA-indep	rs11756144	C	T	C	T	0.1467	-0.000189356	0.88458	0.8892	FALSE	FALSE	FALSE	6	33975718	0.00511593	0.970475	NA	TRUE	reported	490345	0.012993	1.452e-29	35350	MLN	TRUE	reported	2	TRUE
MLN.5631_83	KneeOA-indep	rs11756144	C	T	C	T	0.1467	0.00428695	0.88458	0.8894	FALSE	FALSE	FALSE	6	33975718	0.00632022	0.497586	NA	TRUE	reported	396054	0.012993	1.452e-29	35350	MLN	TRUE	reported	2	TRUE
MLN.5631_83	SpineOA-indep	rs11756144	C	T	C	T	0.1467	0.000660678	0.88458	0.8914	FALSE	FALSE	FALSE	6	33975718	0.0091758	0.9426	NA	TRUE	reported	333950	0.012993	1.452e-29	35350	MLN	TRUE	reported	2	TRUE
MLN.5631_83	THR-indep	rs11756144	C	T	C	T	0.1467	-0.0106015	0.88458	0.8867	FALSE	FALSE	FALSE	6	33975718	0.00965926	0.272402	NA	TRUE	reported	319037	0.012993	1.452e-29	35350	MLN	TRUE	reported	2	TRUE
MLN.5631_83	ThumbOA-indep	rs11756144	C	T	C	T	0.1467	-0.00504398	0.88458	0.8879	FALSE	FALSE	FALSE	6	33975718	0.0146398	0.730441	NA	TRUE	reported	247455	0.012993	1.452e-29	35350	MLN	TRUE	reported	2	TRUE
MLN.5631_83	TJR-indep	rs11756144	C	T	C	T	0.1467	-0.00279247	0.88458	0.8864	FALSE	FALSE	FALSE	6	33975718	0.0075764	0.712445	NA	TRUE	reported	368576	0.012993	1.452e-29	35350	MLN	TRUE	reported	2	TRUE
MLN.5631_83	TKR-indep	rs11756144	C	T	C	T	0.1467	0.0161362	0.88458	0.8859	FALSE	FALSE	FALSE	6	33975718	0.0106525	0.129828	NA	TRUE	reported	252041	0.012993	1.452e-29	35350	MLN	TRUE	reported	2	TRUE
MMP1.4924_32	AllOA-indep	rs10791599	A	G	A	G	-0.3327	0.00260492	0.6607	0.6558	FALSE	FALSE	FALSE	11	102889285	0.00260551	0.317421	NA	TRUE	reported	826690	0.008966	1e-300	35362	MMP1	TRUE	reported	2	TRUE
MMP1.4924_32	Early_AllOA-indep	rs10791599	A	G	A	G	-0.3327	-0.0111632	0.6607	0.6566	FALSE	FALSE	FALSE	11	102889285	0.0114016	0.327538	NA	TRUE	reported	48287	0.008966	1e-300	35362	MMP1	TRUE	reported	2	TRUE
MMP1.4924_32	FingerOA-indep	rs10791599	A	G	A	G	-0.3327	-0.00716417	0.6607	0.6542	FALSE	FALSE	FALSE	11	102889285	0.0102548	0.484791	NA	TRUE	reported	266618	0.008966	1e-300	35362	MMP1	TRUE	reported	2	TRUE
MMP1.4924_32	HandOA-indep	rs10791599	A	G	A	G	-0.3327	-0.0010225	0.6607	0.6566	FALSE	FALSE	FALSE	11	102889285	0.00696041	0.883209	NA	TRUE	reported	303782	0.008966	1e-300	35362	MMP1	TRUE	reported	2	TRUE
MMP1.4924_32	HipOA-indep	rs10791599	A	G	A	G	-0.3327	0.0040254	0.6607	0.6552	FALSE	FALSE	FALSE	11	102889285	0.00517892	0.437002	NA	TRUE	reported	353388	0.008966	1e-300	35362	MMP1	TRUE	reported	2	TRUE
MMP1.4924_32	KneeHipOA-indep	rs10791599	A	G	A	G	-0.3327	0.00228174	0.6607	0.6568	FALSE	FALSE	FALSE	11	102889285	0.00348178	0.51225	NA	TRUE	reported	490345	0.008966	1e-300	35362	MMP1	TRUE	reported	2	TRUE
MMP1.4924_32	KneeOA-indep	rs10791599	A	G	A	G	-0.3327	0.00274477	0.6607	0.6572	FALSE	FALSE	FALSE	11	102889285	0.00406381	0.499411	NA	TRUE	reported	396054	0.008966	1e-300	35362	MMP1	TRUE	reported	2	TRUE
MMP1.4924_32	SpineOA-indep	rs10791599	A	G	A	G	-0.3327	0.00700914	0.6607	0.658	FALSE	FALSE	FALSE	11	102889285	0.00582176	0.228606	NA	TRUE	reported	333950	0.008966	1e-300	35362	MMP1	TRUE	reported	2	TRUE
MMP1.4924_32	THR-indep	rs10791599	A	G	A	G	-0.3327	0.00226167	0.6607	0.6539	FALSE	FALSE	FALSE	11	102889285	0.00625957	0.717864	NA	TRUE	reported	319037	0.008966	1e-300	35362	MMP1	TRUE	reported	2	TRUE
MMP1.4924_32	ThumbOA-indep	rs10791599	A	G	A	G	-0.3327	0.000478207	0.6607	0.6543	FALSE	FALSE	FALSE	11	102889285	0.0104726	0.963579	NA	TRUE	reported	247455	0.008966	1e-300	35362	MMP1	TRUE	reported	2	TRUE
MMP1.4924_32	TJR-indep	rs10791599	A	G	A	G	-0.3327	-0.00375889	0.6607	0.6547	FALSE	FALSE	FALSE	11	102889285	0.00487829	0.440983	NA	TRUE	reported	368576	0.008966	1e-300	35362	MMP1	TRUE	reported	2	TRUE
MMP1.4924_32	TKR-indep	rs10791599	A	G	A	G	-0.3327	-0.00696063	0.6607	0.6547	FALSE	FALSE	FALSE	11	102889285	0.00698424	0.318949	NA	TRUE	reported	252041	0.008966	1e-300	35362	MMP1	TRUE	reported	2	TRUE
MMP10.8479_4	AllOA-indep	rs486055	T	C	T	C	-0.3796	0.0015527	0.16549	0.1632	FALSE	FALSE	FALSE	11	102779693	0.00343762	0.6515	NA	TRUE	reported	826690	0.011153	6.355e-254	35364	MMP10	TRUE	reported	2	TRUE
MMP10.8479_4	Early_AllOA-indep	rs486055	T	C	T	C	-0.3796	0.00182351	0.16549	0.1705	FALSE	FALSE	FALSE	11	102779693	0.0145489	0.900257	NA	TRUE	reported	48287	0.011153	6.355e-254	35364	MMP10	TRUE	reported	2	TRUE
MMP10.8479_4	FingerOA-indep	rs486055	T	C	T	C	-0.3796	0.00276289	0.16549	0.1661	FALSE	FALSE	FALSE	11	102779693	0.012975	0.831374	NA	TRUE	reported	266618	0.011153	6.355e-254	35364	MMP10	TRUE	reported	2	TRUE
MMP10.8479_4	HandOA-indep	rs486055	T	C	T	C	-0.3796	-0.00112086	0.16549	0.1612	FALSE	FALSE	FALSE	11	102779693	0.00931073	0.904179	NA	TRUE	reported	303782	0.011153	6.355e-254	35364	MMP10	TRUE	reported	2	TRUE
MMP10.8479_4	HipOA-indep	rs486055	T	C	T	C	-0.3796	-0.00334733	0.16549	0.164	FALSE	FALSE	FALSE	11	102779693	0.00667828	0.616212	NA	TRUE	reported	353388	0.011153	6.355e-254	35364	MMP10	TRUE	reported	2	TRUE
MMP10.8479_4	KneeHipOA-indep	rs486055	T	C	T	C	-0.3796	-0.00032077	0.16549	0.1621	FALSE	FALSE	FALSE	11	102779693	0.00468927	0.945463	NA	TRUE	reported	490345	0.011153	6.355e-254	35364	MMP10	TRUE	reported	2	TRUE
MMP10.8479_4	KneeOA-indep	rs486055	T	C	T	C	-0.3796	-0.00188261	0.16549	0.1622	FALSE	FALSE	FALSE	11	102779693	0.00530802	0.722835	NA	TRUE	reported	396054	0.011153	6.355e-254	35364	MMP10	TRUE	reported	2	TRUE
MMP10.8479_4	SpineOA-indep	rs486055	T	C	T	C	-0.3796	0.00568946	0.16549	0.1639	FALSE	FALSE	FALSE	11	102779693	0.00757309	0.452488	NA	TRUE	reported	333950	0.011153	6.355e-254	35364	MMP10	TRUE	reported	2	TRUE
MMP10.8479_4	THR-indep	rs486055	T	C	T	C	-0.3796	-0.00252353	0.16549	0.164	FALSE	FALSE	FALSE	11	102779693	0.00812877	0.756223	NA	TRUE	reported	319037	0.011153	6.355e-254	35364	MMP10	TRUE	reported	2	TRUE
MMP10.8479_4	ThumbOA-indep	rs486055	T	C	T	C	-0.3796	-8.21833e-05	0.16549	0.1651	FALSE	FALSE	FALSE	11	102779693	0.011731	0.99441	NA	TRUE	reported	247455	0.011153	6.355e-254	35364	MMP10	TRUE	reported	2	TRUE
MMP10.8479_4	TJR-indep	rs486055	T	C	T	C	-0.3796	0.00566036	0.16549	0.1636	FALSE	FALSE	FALSE	11	102779693	0.00633409	0.371518	NA	TRUE	reported	368576	0.011153	6.355e-254	35364	MMP10	TRUE	reported	2	TRUE
MMP10.8479_4	TKR-indep	rs486055	T	C	T	C	-0.3796	0.0119565	0.16549	0.1638	FALSE	FALSE	FALSE	11	102779693	0.00905357	0.186623	NA	TRUE	reported	252041	0.011153	6.355e-254	35364	MMP10	TRUE	reported	2	TRUE
MMP12.4496_60	AllOA-indep	rs470530	G	A	G	A	0.5965	-0.00623796	0.9011	0.871	FALSE	FALSE	FALSE	11	102810218	0.00375841	0.0969678	NA	TRUE	reported	826690	0.016093	1e-300	35364	MMP12	TRUE	reported	2	TRUE
MMP12.4496_60	Early_AllOA-indep	rs470530	G	A	G	A	0.5965	0.00636359	0.9011	0.8484	FALSE	FALSE	FALSE	11	102810218	0.0153969	0.679384	NA	TRUE	reported	48287	0.016093	1e-300	35364	MMP12	TRUE	reported	2	TRUE
MMP12.4496_60	FingerOA-indep	rs470530	G	A	G	A	0.5965	-0.0291817	0.9011	0.8836	FALSE	FALSE	FALSE	11	102810218	0.0150522	0.0525373	NA	TRUE	reported	266618	0.016093	1e-300	35364	MMP12	TRUE	reported	2	TRUE
MMP12.4496_60	HandOA-indep	rs470530	G	A	G	A	0.5965	-0.012609	0.9011	0.8759	FALSE	FALSE	FALSE	11	102810218	0.0102766	0.219836	NA	TRUE	reported	303782	0.016093	1e-300	35364	MMP12	TRUE	reported	2	TRUE
MMP12.4496_60	HipOA-indep	rs470530	G	A	G	A	0.5965	-0.000633196	0.9011	0.8664	FALSE	FALSE	FALSE	11	102810218	0.00763258	0.933884	NA	TRUE	reported	353388	0.016093	1e-300	35364	MMP12	TRUE	reported	2	TRUE
MMP12.4496_60	KneeHipOA-indep	rs470530	G	A	G	A	0.5965	-0.00184642	0.9011	0.8684	FALSE	FALSE	FALSE	11	102810218	0.00491394	0.707102	NA	TRUE	reported	490345	0.016093	1e-300	35364	MMP12	TRUE	reported	2	TRUE
MMP12.4496_60	KneeOA-indep	rs470530	G	A	G	A	0.5965	0.000356532	0.9011	0.8671	FALSE	FALSE	FALSE	11	102810218	0.00585447	0.95144	NA	TRUE	reported	396054	0.016093	1e-300	35364	MMP12	TRUE	reported	2	TRUE
MMP12.4496_60	SpineOA-indep	rs470530	G	A	G	A	0.5965	-0.00850745	0.9011	0.8655	FALSE	FALSE	FALSE	11	102810218	0.00821722	0.30052	NA	TRUE	reported	333950	0.016093	1e-300	35364	MMP12	TRUE	reported	2	TRUE
MMP12.4496_60	THR-indep	rs470530	G	A	G	A	0.5965	0.00255011	0.9011	0.8725	FALSE	FALSE	FALSE	11	102810218	0.00904657	0.77803	NA	TRUE	reported	319037	0.016093	1e-300	35364	MMP12	TRUE	reported	2	TRUE
MMP12.4496_60	ThumbOA-indep	rs470530	G	A	G	A	0.5965	-0.0256093	0.9011	0.8793	FALSE	FALSE	FALSE	11	102810218	0.0141065	0.069458	NA	TRUE	reported	247455	0.016093	1e-300	35364	MMP12	TRUE	reported	2	TRUE
MMP12.4496_60	TJR-indep	rs470530	G	A	G	A	0.5965	0.00340046	0.9011	0.8723	FALSE	FALSE	FALSE	11	102810218	0.00712018	0.632948	NA	TRUE	reported	368576	0.016093	1e-300	35364	MMP12	TRUE	reported	2	TRUE
MMP12.4496_60	TKR-indep	rs470530	G	A	G	A	0.5965	0.00168188	0.9011	0.8725	FALSE	FALSE	FALSE	11	102810218	0.0101074	0.867842	NA	TRUE	reported	252041	0.016093	1e-300	35364	MMP12	TRUE	reported	2	TRUE
MMP16.9719_145	AllOA-indep	rs35889496	G	A	G	A	-0.0699	-0.00760023	0.74446	0.74446	FALSE	FALSE	FALSE	8	88325475	0.00273135	0.00539267	NA	TRUE	reported	826690	0.009079	1.367e-14	35349	MMP16	TRUE	reported	2	TRUE
MMP16.9719_145	Early_AllOA-indep	rs35889496	G	A	G	A	-0.0699	0.00119871	0.74446	0.74446	FALSE	FALSE	FALSE	8	88325475	0.0119225	0.919914	NA	TRUE	reported	48287	0.009079	1.367e-14	35349	MMP16	TRUE	reported	2	TRUE
MMP16.9719_145	FingerOA-indep	rs35889496	G	A	G	A	-0.0699	-0.0118235	0.74446	0.74446	FALSE	FALSE	FALSE	8	88325475	0.0108349	0.275166	NA	TRUE	reported	266618	0.009079	1.367e-14	35349	MMP16	TRUE	reported	2	TRUE
MMP16.9719_145	HandOA-indep	rs35889496	G	A	G	A	-0.0699	-0.0108264	0.74446	0.74446	FALSE	FALSE	FALSE	8	88325475	0.00738948	0.142891	NA	TRUE	reported	303782	0.009079	1.367e-14	35349	MMP16	TRUE	reported	2	TRUE
MMP16.9719_145	HipOA-indep	rs35889496	G	A	G	A	-0.0699	-0.00926313	0.74446	0.74446	FALSE	FALSE	FALSE	8	88325475	0.00540723	0.0866938	NA	TRUE	reported	353388	0.009079	1.367e-14	35349	MMP16	TRUE	reported	2	TRUE
MMP16.9719_145	KneeHipOA-indep	rs35889496	G	A	G	A	-0.0699	-0.00699338	0.74446	0.74446	FALSE	FALSE	FALSE	8	88325475	0.0036487	0.055279	NA	TRUE	reported	490345	0.009079	1.367e-14	35349	MMP16	TRUE	reported	2	TRUE
MMP16.9719_145	KneeOA-indep	rs35889496	G	A	G	A	-0.0699	-0.00594027	0.74446	0.74446	FALSE	FALSE	FALSE	8	88325475	0.00419744	0.157006	NA	TRUE	reported	396054	0.009079	1.367e-14	35349	MMP16	TRUE	reported	2	TRUE
MMP16.9719_145	SpineOA-indep	rs35889496	G	A	G	A	-0.0699	-0.00551411	0.74446	0.74446	FALSE	FALSE	FALSE	8	88325475	0.00605469	0.362444	NA	TRUE	reported	333950	0.009079	1.367e-14	35349	MMP16	TRUE	reported	2	TRUE
MMP16.9719_145	THR-indep	rs35889496	G	A	G	A	-0.0699	-0.0136982	0.74446	0.74446	FALSE	FALSE	FALSE	8	88325475	0.00660384	0.038053	NA	TRUE	reported	319037	0.009079	1.367e-14	35349	MMP16	TRUE	reported	2	TRUE
MMP16.9719_145	ThumbOA-indep	rs35889496	G	A	G	A	-0.0699	-0.00682297	0.74446	0.74446	FALSE	FALSE	FALSE	8	88325475	0.0102034	0.503689	NA	TRUE	reported	247455	0.009079	1.367e-14	35349	MMP16	TRUE	reported	2	TRUE
MMP16.9719_145	TJR-indep	rs35889496	G	A	G	A	-0.0699	-0.0124216	0.74446	0.74446	FALSE	FALSE	FALSE	8	88325475	0.0051187	0.0152367	NA	TRUE	reported	368576	0.009079	1.367e-14	35349	MMP16	TRUE	reported	2	TRUE
MMP16.9719_145	TKR-indep	rs35889496	G	A	G	A	-0.0699	-0.0125973	0.74446	0.74446	FALSE	FALSE	FALSE	8	88325475	0.0072806	0.0835841	NA	TRUE	reported	252041	0.009079	1.367e-14	35349	MMP16	TRUE	reported	2	TRUE
MMP19.6425_87	AllOA-indep	rs7296597	G	A	G	A	0.2049	0.010697	0.95285	0.95285	FALSE	FALSE	FALSE	12	55847314	0.00550548	0.0520195	NA	TRUE	reported	826690	0.019935	8.804e-25	35372	MMP19	TRUE	reported	2	TRUE
MMP19.6425_87	Early_AllOA-indep	rs7296597	G	A	G	A	0.2049	-0.0228984	0.95285	0.95285	FALSE	FALSE	FALSE	12	55847314	0.0234469	0.328765	NA	TRUE	reported	48287	0.019935	8.804e-25	35372	MMP19	TRUE	reported	2	TRUE
MMP19.6425_87	FingerOA-indep	rs7296597	G	A	G	A	0.2049	-0.00324305	0.95285	0.95285	FALSE	FALSE	FALSE	12	55847314	0.0228885	0.887326	NA	TRUE	reported	266618	0.019935	8.804e-25	35372	MMP19	TRUE	reported	2	TRUE
MMP19.6425_87	HandOA-indep	rs7296597	G	A	G	A	0.2049	0.027288	0.95285	0.95285	FALSE	FALSE	FALSE	12	55847314	0.0149429	0.067828	NA	TRUE	reported	303782	0.019935	8.804e-25	35372	MMP19	TRUE	reported	2	TRUE
MMP19.6425_87	HipOA-indep	rs7296597	G	A	G	A	0.2049	0.0139245	0.95285	0.95285	FALSE	FALSE	FALSE	12	55847314	0.0111537	0.211878	NA	TRUE	reported	353388	0.019935	8.804e-25	35372	MMP19	TRUE	reported	2	TRUE
MMP19.6425_87	KneeHipOA-indep	rs7296597	G	A	G	A	0.2049	0.0176109	0.95285	0.95285	FALSE	FALSE	FALSE	12	55847314	0.00737372	0.0169251	NA	TRUE	reported	490345	0.019935	8.804e-25	35372	MMP19	TRUE	reported	2	TRUE
MMP19.6425_87	KneeOA-indep	rs7296597	G	A	G	A	0.2049	0.0167038	0.95285	0.95285	FALSE	FALSE	FALSE	12	55847314	0.00848803	0.0490768	NA	TRUE	reported	396054	0.019935	8.804e-25	35372	MMP19	TRUE	reported	2	TRUE
MMP19.6425_87	SpineOA-indep	rs7296597	G	A	G	A	0.2049	0.0332972	0.95285	0.95285	FALSE	FALSE	FALSE	12	55847314	0.0117964	0.00476279	NA	TRUE	reported	333950	0.019935	8.804e-25	35372	MMP19	TRUE	reported	2	TRUE
MMP19.6425_87	THR-indep	rs7296597	G	A	G	A	0.2049	0.00372173	0.95285	0.95285	FALSE	FALSE	FALSE	12	55847314	0.0139579	0.789747	NA	TRUE	reported	319037	0.019935	8.804e-25	35372	MMP19	TRUE	reported	2	TRUE
MMP19.6425_87	ThumbOA-indep	rs7296597	G	A	G	A	0.2049	0.021424	0.95285	0.95285	FALSE	FALSE	FALSE	12	55847314	0.0210016	0.307674	NA	TRUE	reported	247455	0.019935	8.804e-25	35372	MMP19	TRUE	reported	2	TRUE
MMP19.6425_87	TJR-indep	rs7296597	G	A	G	A	0.2049	0.0177362	0.95285	0.95285	FALSE	FALSE	FALSE	12	55847314	0.0106592	0.0961277	NA	TRUE	reported	368576	0.019935	8.804e-25	35372	MMP19	TRUE	reported	2	TRUE
MMP19.6425_87	TKR-indep	rs7296597	G	A	G	A	0.2049	0.0212171	0.95285	0.95285	FALSE	FALSE	FALSE	12	55847314	0.0150824	0.159503	NA	TRUE	reported	252041	0.019935	8.804e-25	35372	MMP19	TRUE	reported	2	TRUE
MMP7.2789_26	AllOA-indep	rs11568819	A	G	A	G	0.5694	0.00600186	0.0663	0.0641	FALSE	FALSE	FALSE	11	102530902	0.00514608	0.243495	NA	TRUE	reported	826690	0.016823	4.14e-251	35365	MMP7	TRUE	reported	2	TRUE
MMP7.2789_26	Early_AllOA-indep	rs11568819	A	G	A	G	0.5694	0.00464748	0.0663	0.0661	FALSE	FALSE	FALSE	11	102530902	0.0221962	0.834151	NA	TRUE	reported	48287	0.016823	4.14e-251	35365	MMP7	TRUE	reported	2	TRUE
MMP7.2789_26	FingerOA-indep	rs11568819	A	G	A	G	0.5694	0.0278624	0.0663	0.0668	FALSE	FALSE	FALSE	11	102530902	0.0193288	0.149444	NA	TRUE	reported	266618	0.016823	4.14e-251	35365	MMP7	TRUE	reported	2	TRUE
MMP7.2789_26	HandOA-indep	rs11568819	A	G	A	G	0.5694	0.0138222	0.0663	0.0647	FALSE	FALSE	FALSE	11	102530902	0.01373	0.314071	NA	TRUE	reported	303782	0.016823	4.14e-251	35365	MMP7	TRUE	reported	2	TRUE
MMP7.2789_26	HipOA-indep	rs11568819	A	G	A	G	0.5694	0.00847314	0.0663	0.0649	FALSE	FALSE	FALSE	11	102530902	0.0101484	0.403759	NA	TRUE	reported	353388	0.016823	4.14e-251	35365	MMP7	TRUE	reported	2	TRUE
MMP7.2789_26	KneeHipOA-indep	rs11568819	A	G	A	G	0.5694	-0.00096536	0.0663	0.0638	FALSE	FALSE	FALSE	11	102530902	0.00618637	0.875997	NA	TRUE	reported	490345	0.016823	4.14e-251	35365	MMP7	TRUE	reported	2	TRUE
MMP7.2789_26	KneeOA-indep	rs11568819	A	G	A	G	0.5694	-0.00495673	0.0663	0.0635	FALSE	FALSE	FALSE	11	102530902	0.00806551	0.538846	NA	TRUE	reported	396054	0.016823	4.14e-251	35365	MMP7	TRUE	reported	2	TRUE
MMP7.2789_26	SpineOA-indep	rs11568819	A	G	A	G	0.5694	0.00726269	0.0663	0.0626	FALSE	FALSE	FALSE	11	102530902	0.0116533	0.533133	NA	TRUE	reported	333950	0.016823	4.14e-251	35365	MMP7	TRUE	reported	2	TRUE
MMP7.2789_26	THR-indep	rs11568819	A	G	A	G	0.5694	0.0108819	0.0663	0.0655	FALSE	FALSE	FALSE	11	102530902	0.0122855	0.375752	NA	TRUE	reported	319037	0.016823	4.14e-251	35365	MMP7	TRUE	reported	2	TRUE
MMP7.2789_26	ThumbOA-indep	rs11568819	A	G	A	G	0.5694	0.0237747	0.0663	0.0669	FALSE	FALSE	FALSE	11	102530902	0.0183533	0.195186	NA	TRUE	reported	247455	0.016823	4.14e-251	35365	MMP7	TRUE	reported	2	TRUE
MMP7.2789_26	TJR-indep	rs11568819	A	G	A	G	0.5694	0.00160859	0.0663	0.0651	FALSE	FALSE	FALSE	11	102530902	0.00950565	0.86562	NA	TRUE	reported	368576	0.016823	4.14e-251	35365	MMP7	TRUE	reported	2	TRUE
MMP7.2789_26	TKR-indep	rs11568819	A	G	A	G	0.5694	6.53273e-05	0.0663	0.0653	FALSE	FALSE	FALSE	11	102530902	0.0134186	0.996116	NA	TRUE	reported	252041	0.016823	4.14e-251	35365	MMP7	TRUE	reported	2	TRUE
MMP9.2579_17	AllOA-indep	rs2250889	C	G	C	G	-0.1687	-0.000553857	0.95342	0.9446	FALSE	TRUE	FALSE	20	46013767	0.00597513	0.926147	NA	TRUE	reported	826690	0.020335	1.077e-16	35369	MMP9	TRUE	reported	2	TRUE
MMP9.2579_17	Early_AllOA-indep	rs2250889	C	G	C	G	-0.1687	-0.0466364	0.95342	0.9556	FALSE	TRUE	FALSE	20	46013767	0.0319004	0.143758	NA	TRUE	reported	48287	0.020335	1.077e-16	35369	MMP9	TRUE	reported	2	TRUE
MMP9.2579_17	FingerOA-indep	rs2250889	C	G	C	G	-0.1687	-0.0104906	0.95342	0.9545	FALSE	TRUE	FALSE	20	46013767	0.0239701	0.661638	NA	TRUE	reported	266618	0.020335	1.077e-16	35369	MMP9	TRUE	reported	2	TRUE
MMP9.2579_17	HandOA-indep	rs2250889	C	G	C	G	-0.1687	0.00342193	0.95342	0.9543	FALSE	TRUE	FALSE	20	46013767	0.0163839	0.834558	NA	TRUE	reported	303782	0.020335	1.077e-16	35369	MMP9	TRUE	reported	2	TRUE
MMP9.2579_17	HipOA-indep	rs2250889	C	G	C	G	-0.1687	0.0100377	0.95342	0.9554	FALSE	TRUE	FALSE	20	46013767	0.0127491	0.431089	NA	TRUE	reported	353388	0.020335	1.077e-16	35369	MMP9	TRUE	reported	2	TRUE
MMP9.2579_17	KneeHipOA-indep	rs2250889	C	G	C	G	-0.1687	-0.000352871	0.95342	0.9412	FALSE	TRUE	FALSE	20	46013767	0.00824926	0.96588	NA	TRUE	reported	490345	0.020335	1.077e-16	35369	MMP9	TRUE	reported	2	TRUE
MMP9.2579_17	KneeOA-indep	rs2250889	C	G	C	G	-0.1687	-0.000839195	0.95342	0.936	FALSE	TRUE	FALSE	20	46013767	0.0096769	0.930893	NA	TRUE	reported	396054	0.020335	1.077e-16	35369	MMP9	TRUE	reported	2	TRUE
MMP9.2579_17	SpineOA-indep	rs2250889	C	G	C	G	-0.1687	0.00694814	0.95342	0.9312	FALSE	TRUE	FALSE	20	46013767	0.0137063	0.612204	NA	TRUE	reported	333950	0.020335	1.077e-16	35369	MMP9	TRUE	reported	2	TRUE
MMP9.2579_17	THR-indep	rs2250889	C	G	C	G	-0.1687	0.0200231	0.95342	0.9557	FALSE	TRUE	FALSE	20	46013767	0.0149313	0.179917	NA	TRUE	reported	319037	0.020335	1.077e-16	35369	MMP9	TRUE	reported	2	TRUE
MMP9.2579_17	ThumbOA-indep	rs2250889	C	G	C	G	-0.1687	-0.00683058	0.95342	0.9552	FALSE	TRUE	FALSE	20	46013767	0.022871	0.765202	NA	TRUE	reported	247455	0.020335	1.077e-16	35369	MMP9	TRUE	reported	2	TRUE
MMP9.2579_17	TJR-indep	rs2250889	C	G	C	G	-0.1687	0.0028822	0.95342	0.9552	FALSE	TRUE	FALSE	20	46013767	0.0115766	0.803385	NA	TRUE	reported	368576	0.020335	1.077e-16	35369	MMP9	TRUE	reported	2	TRUE
MMP9.2579_17	TKR-indep	rs2250889	C	G	C	G	-0.1687	-0.0108752	0.95342	0.9548	FALSE	TRUE	FALSE	20	46013767	0.0163101	0.504914	NA	TRUE	reported	252041	0.020335	1.077e-16	35369	MMP9	TRUE	reported	2	TRUE
MRVI1.8255_34	AllOA-indep	rs16908202	C	T	C	T	0.0601	-0.00175211	0.24668	0.2524	FALSE	FALSE	FALSE	11	10709132	0.00287566	0.542331	NA	TRUE	reported	826690	0.009253	8.303e-11	35374	MRVI1	TRUE	reported	2	TRUE
MRVI1.8255_34	AllOA-indep	rs4910165	G	C	G	C	-0.1096	0.00425813	0.65505	0.6795	FALSE	TRUE	FALSE	11	10652497	0.00267428	0.111327	NA	TRUE	reported	826690	0.008313	1.072e-39	35376	MRVI1	TRUE	reported	2	TRUE
MRVI1.8255_34	Early_AllOA-indep	rs16908202	C	T	C	T	0.0601	-0.0127635	0.24668	0.2364	FALSE	FALSE	FALSE	11	10709132	0.0128125	0.319166	NA	TRUE	reported	48287	0.009253	8.303e-11	35374	MRVI1	TRUE	reported	2	TRUE
MRVI1.8255_34	Early_AllOA-indep	rs4910165	G	C	G	C	-0.1096	0.0100951	0.65505	0.6719	FALSE	TRUE	FALSE	11	10652497	0.0116492	0.386164	NA	TRUE	reported	48287	0.008313	1.072e-39	35376	MRVI1	TRUE	reported	2	TRUE
MRVI1.8255_34	FingerOA-indep	rs16908202	C	T	C	T	0.0601	0.00429796	0.24668	0.2446	FALSE	FALSE	FALSE	11	10709132	0.0112705	0.702946	NA	TRUE	reported	266618	0.009253	8.303e-11	35374	MRVI1	TRUE	reported	2	TRUE
MRVI1.8255_34	FingerOA-indep	rs4910165	G	C	G	C	-0.1096	0.0140611	0.65505	0.6624	FALSE	TRUE	FALSE	11	10652497	0.0102336	0.169439	NA	TRUE	reported	266618	0.008313	1.072e-39	35376	MRVI1	TRUE	reported	2	TRUE
MRVI1.8255_34	HandOA-indep	rs16908202	C	T	C	T	0.0601	0.00068607	0.24668	0.248	FALSE	FALSE	FALSE	11	10709132	0.00772622	0.929243	NA	TRUE	reported	303782	0.009253	8.303e-11	35374	MRVI1	TRUE	reported	2	TRUE
MRVI1.8255_34	HandOA-indep	rs4910165	G	C	G	C	-0.1096	0.0154553	0.65505	0.6683	FALSE	TRUE	FALSE	11	10652497	0.00709385	0.029355	NA	TRUE	reported	303782	0.008313	1.072e-39	35376	MRVI1	TRUE	reported	2	TRUE
MRVI1.8255_34	HipOA-indep	rs16908202	C	T	C	T	0.0601	-0.00650537	0.24668	0.2486	FALSE	FALSE	FALSE	11	10709132	0.00586324	0.267207	NA	TRUE	reported	353388	0.009253	8.303e-11	35374	MRVI1	TRUE	reported	2	TRUE
MRVI1.8255_34	HipOA-indep	rs4910165	G	C	G	C	-0.1096	0.00394915	0.65505	0.676	FALSE	TRUE	FALSE	11	10652497	0.00527026	0.45366	NA	TRUE	reported	353388	0.008313	1.072e-39	35376	MRVI1	TRUE	reported	2	TRUE
MRVI1.8255_34	KneeHipOA-indep	rs16908202	C	T	C	T	0.0601	-0.00301312	0.24668	0.2513	FALSE	FALSE	FALSE	11	10709132	0.00390283	0.440095	NA	TRUE	reported	490345	0.009253	8.303e-11	35374	MRVI1	TRUE	reported	2	TRUE
MRVI1.8255_34	KneeHipOA-indep	rs4910165	G	C	G	C	-0.1096	0.00171399	0.65505	0.6781	FALSE	TRUE	FALSE	11	10652497	0.00359187	0.633229	NA	TRUE	reported	490345	0.008313	1.072e-39	35376	MRVI1	TRUE	reported	2	TRUE
MRVI1.8255_34	KneeOA-indep	rs16908202	C	T	C	T	0.0601	-0.00029	0.24668	0.2512	FALSE	FALSE	FALSE	11	10709132	0.00465041	0.950276	NA	TRUE	reported	396054	0.009253	8.303e-11	35374	MRVI1	TRUE	reported	2	TRUE
MRVI1.8255_34	KneeOA-indep	rs4910165	G	C	G	C	-0.1096	0.00156951	0.65505	0.6776	FALSE	TRUE	FALSE	11	10652497	0.00424424	0.711533	NA	TRUE	reported	396054	0.008313	1.072e-39	35376	MRVI1	TRUE	reported	2	TRUE
MRVI1.8255_34	SpineOA-indep	rs16908202	C	T	C	T	0.0601	0.00149559	0.24668	0.2494	FALSE	FALSE	FALSE	11	10709132	0.0063858	0.814825	NA	TRUE	reported	333950	0.009253	8.303e-11	35374	MRVI1	TRUE	reported	2	TRUE
MRVI1.8255_34	SpineOA-indep	rs4910165	G	C	G	C	-0.1096	0.0156945	0.65505	0.6781	FALSE	TRUE	FALSE	11	10652497	0.00598592	0.00874402	NA	TRUE	reported	333950	0.008313	1.072e-39	35376	MRVI1	TRUE	reported	2	TRUE
MRVI1.8255_34	THR-indep	rs16908202	C	T	C	T	0.0601	-0.00782742	0.24668	0.2513	FALSE	FALSE	FALSE	11	10709132	0.0071098	0.270925	NA	TRUE	reported	319037	0.009253	8.303e-11	35374	MRVI1	TRUE	reported	2	TRUE
MRVI1.8255_34	THR-indep	rs4910165	G	C	G	C	-0.1096	0.0026112	0.65505	0.6784	FALSE	TRUE	FALSE	11	10652497	0.00650077	0.687923	NA	TRUE	reported	319037	0.008313	1.072e-39	35376	MRVI1	TRUE	reported	2	TRUE
MRVI1.8255_34	ThumbOA-indep	rs16908202	C	T	C	T	0.0601	0.0113292	0.24668	0.2451	FALSE	FALSE	FALSE	11	10709132	0.0106108	0.28565	NA	TRUE	reported	247455	0.009253	8.303e-11	35374	MRVI1	TRUE	reported	2	TRUE
MRVI1.8255_34	ThumbOA-indep	rs4910165	G	C	G	C	-0.1096	0.0114586	0.65505	0.6655	FALSE	TRUE	FALSE	11	10652497	0.00973261	0.23906	NA	TRUE	reported	247455	0.008313	1.072e-39	35376	MRVI1	TRUE	reported	2	TRUE
MRVI1.8255_34	TJR-indep	rs16908202	C	T	C	T	0.0601	-0.00817029	0.24668	0.2535	FALSE	FALSE	FALSE	11	10709132	0.00549188	0.136829	NA	TRUE	reported	368576	0.009253	8.303e-11	35374	MRVI1	TRUE	reported	2	TRUE
MRVI1.8255_34	TJR-indep	rs4910165	G	C	G	C	-0.1096	0.00378551	0.65505	0.6793	FALSE	TRUE	FALSE	11	10652497	0.00503239	0.451913	NA	TRUE	reported	368576	0.008313	1.072e-39	35376	MRVI1	TRUE	reported	2	TRUE
MRVI1.8255_34	TKR-indep	rs16908202	C	T	C	T	0.0601	-0.00426217	0.24668	0.2543	FALSE	FALSE	FALSE	11	10709132	0.00786229	0.587748	NA	TRUE	reported	252041	0.009253	8.303e-11	35374	MRVI1	TRUE	reported	2	TRUE
MRVI1.8255_34	TKR-indep	rs4910165	G	C	G	C	-0.1096	0.00630971	0.65505	0.6796	FALSE	TRUE	FALSE	11	10652497	0.00708726	0.373311	NA	TRUE	reported	252041	0.008313	1.072e-39	35376	MRVI1	TRUE	reported	2	TRUE
MTHFS.14107_1	AllOA-indep	rs1114170	T	C	T	C	-0.3778	0.00559442	0.1947	0.1783	FALSE	FALSE	FALSE	15	79819725	0.0032491	0.0850988	NA	TRUE	reported	826690	0.010118	1e-300	35358	MTHFS	TRUE	reported	2	TRUE
MTHFS.14107_1	Early_AllOA-indep	rs1114170	T	C	T	C	-0.3778	0.0103126	0.1947	0.1895	FALSE	FALSE	FALSE	15	79819725	0.0139066	0.458353	NA	TRUE	reported	48287	0.010118	1e-300	35358	MTHFS	TRUE	reported	2	TRUE
MTHFS.14107_1	FingerOA-indep	rs1114170	T	C	T	C	-0.3778	0.0125768	0.1947	0.1869	FALSE	FALSE	FALSE	15	79819725	0.0124069	0.310729	NA	TRUE	reported	266618	0.010118	1e-300	35358	MTHFS	TRUE	reported	2	TRUE
MTHFS.14107_1	HandOA-indep	rs1114170	T	C	T	C	-0.3778	0.00807182	0.1947	0.1815	FALSE	FALSE	FALSE	15	79819725	0.00867567	0.352165	NA	TRUE	reported	303782	0.010118	1e-300	35358	MTHFS	TRUE	reported	2	TRUE
MTHFS.14107_1	HipOA-indep	rs1114170	T	C	T	C	-0.3778	0.00816331	0.1947	0.1809	FALSE	FALSE	FALSE	15	79819725	0.00644097	0.205011	NA	TRUE	reported	353388	0.010118	1e-300	35358	MTHFS	TRUE	reported	2	TRUE
MTHFS.14107_1	KneeHipOA-indep	rs1114170	T	C	T	C	-0.3778	0.00270363	0.1947	0.177	FALSE	FALSE	FALSE	15	79819725	0.00438766	0.53777	NA	TRUE	reported	490345	0.010118	1e-300	35358	MTHFS	TRUE	reported	2	TRUE
MTHFS.14107_1	KneeOA-indep	rs1114170	T	C	T	C	-0.3778	0.00150453	0.1947	0.1763	FALSE	FALSE	FALSE	15	79819725	0.00504418	0.765497	NA	TRUE	reported	396054	0.010118	1e-300	35358	MTHFS	TRUE	reported	2	TRUE
MTHFS.14107_1	SpineOA-indep	rs1114170	T	C	T	C	-0.3778	0.015113	0.1947	0.1793	FALSE	FALSE	FALSE	15	79819725	0.00719523	0.0356917	NA	TRUE	reported	333950	0.010118	1e-300	35358	MTHFS	TRUE	reported	2	TRUE
MTHFS.14107_1	THR-indep	rs1114170	T	C	T	C	-0.3778	0.00242028	0.1947	0.1812	FALSE	FALSE	FALSE	15	79819725	0.00778995	0.756034	NA	TRUE	reported	319037	0.010118	1e-300	35358	MTHFS	TRUE	reported	2	TRUE
MTHFS.14107_1	ThumbOA-indep	rs1114170	T	C	T	C	-0.3778	0.0111677	0.1947	0.1873	FALSE	FALSE	FALSE	15	79819725	0.0117516	0.341952	NA	TRUE	reported	247455	0.010118	1e-300	35358	MTHFS	TRUE	reported	2	TRUE
MTHFS.14107_1	TJR-indep	rs1114170	T	C	T	C	-0.3778	0.0031292	0.1947	0.1797	FALSE	FALSE	FALSE	15	79819725	0.0061247	0.609411	NA	TRUE	reported	368576	0.010118	1e-300	35358	MTHFS	TRUE	reported	2	TRUE
MTHFS.14107_1	TKR-indep	rs1114170	T	C	T	C	-0.3778	0.00293743	0.1947	0.179	FALSE	FALSE	FALSE	15	79819725	0.00876585	0.73755	NA	TRUE	reported	252041	0.010118	1e-300	35358	MTHFS	TRUE	reported	2	TRUE
MTHFSD.19129_15	AllOA-indep	rs1169588	A	T	A	T	0.0769	0.00135466	0.12971	0.1331	FALSE	TRUE	FALSE	16	86610270	0.00371995	0.715738	NA	TRUE	reported	826690	0.012215	3.066e-10	35378	MTHFSD	TRUE	reported	2	TRUE
MTHFSD.19129_15	Early_AllOA-indep	rs1169588	A	T	A	T	0.0769	0.00281383	0.12971	0.1246	FALSE	TRUE	FALSE	16	86610270	0.0164541	0.864215	NA	TRUE	reported	48287	0.012215	3.066e-10	35378	MTHFSD	TRUE	reported	2	TRUE
MTHFSD.19129_15	FingerOA-indep	rs1169588	A	T	A	T	0.0769	0.00696949	0.12971	0.1301	FALSE	TRUE	FALSE	16	86610270	0.0142836	0.625595	NA	TRUE	reported	266618	0.012215	3.066e-10	35378	MTHFSD	TRUE	reported	2	TRUE
MTHFSD.19129_15	HandOA-indep	rs1169588	A	T	A	T	0.0769	0.00176906	0.12971	0.1305	FALSE	TRUE	FALSE	16	86610270	0.0101196	0.861225	NA	TRUE	reported	303782	0.012215	3.066e-10	35378	MTHFSD	TRUE	reported	2	TRUE
MTHFSD.19129_15	HipOA-indep	rs1169588	A	T	A	T	0.0769	-0.000589254	0.12971	0.1293	FALSE	TRUE	FALSE	16	86610270	0.00718269	0.934616	NA	TRUE	reported	353388	0.012215	3.066e-10	35378	MTHFSD	TRUE	reported	2	TRUE
MTHFSD.19129_15	KneeHipOA-indep	rs1169588	A	T	A	T	0.0769	0.00491357	0.12971	0.1342	FALSE	TRUE	FALSE	16	86610270	0.00495148	0.32103	NA	TRUE	reported	490345	0.012215	3.066e-10	35378	MTHFSD	TRUE	reported	2	TRUE
MTHFSD.19129_15	KneeOA-indep	rs1169588	A	T	A	T	0.0769	0.00358552	0.12971	0.136	FALSE	TRUE	FALSE	16	86610270	0.00576492	0.533972	NA	TRUE	reported	396054	0.012215	3.066e-10	35378	MTHFSD	TRUE	reported	2	TRUE
MTHFSD.19129_15	SpineOA-indep	rs1169588	A	T	A	T	0.0769	-0.0133683	0.12971	0.1359	FALSE	TRUE	FALSE	16	86610270	0.00823945	0.104701	NA	TRUE	reported	333950	0.012215	3.066e-10	35378	MTHFSD	TRUE	reported	2	TRUE
MTHFSD.19129_15	THR-indep	rs1169588	A	T	A	T	0.0769	-0.00159415	0.12971	0.13	FALSE	TRUE	FALSE	16	86610270	0.00886534	0.857295	NA	TRUE	reported	319037	0.012215	3.066e-10	35378	MTHFSD	TRUE	reported	2	TRUE
MTHFSD.19129_15	ThumbOA-indep	rs1169588	A	T	A	T	0.0769	-0.0082051	0.12971	0.1288	FALSE	TRUE	FALSE	16	86610270	0.013818	0.552647	NA	TRUE	reported	247455	0.012215	3.066e-10	35378	MTHFSD	TRUE	reported	2	TRUE
MTHFSD.19129_15	TJR-indep	rs1169588	A	T	A	T	0.0769	7.42931e-05	0.12971	0.1299	FALSE	TRUE	FALSE	16	86610270	0.00668219	0.991129	NA	TRUE	reported	368576	0.012215	3.066e-10	35378	MTHFSD	TRUE	reported	2	TRUE
MTHFSD.19129_15	TKR-indep	rs1169588	A	T	A	T	0.0769	-0.00876119	0.12971	0.131	FALSE	TRUE	FALSE	16	86610270	0.00990078	0.376211	NA	TRUE	reported	252041	0.012215	3.066e-10	35378	MTHFSD	TRUE	reported	2	TRUE
MTRF1L.11134_30	AllOA-indep	rs12110522	T	A	T	A	0.0465	-0.0047814	0.34868	0.3492	FALSE	TRUE	FALSE	6	152942014	0.00262029	0.068037	NA	TRUE	reported	826690	0.008269	1.872e-08	35370	MTRF1L	TRUE	reported	2	TRUE
MTRF1L.11134_30	AllOA-indep	rs2038332	G	A	G	A	-0.1934	0.00124834	0.2119	0.2119	FALSE	FALSE	FALSE	6	152999944	0.00320538	0.696943	NA	TRUE	reported	826690	0.009618	6.321e-90	35370	MTRF1L	TRUE	reported	2	TRUE
MTRF1L.11134_30	Early_AllOA-indep	rs12110522	T	A	T	A	0.0465	-0.0175736	0.34868	0.34	FALSE	TRUE	FALSE	6	152942014	0.0114621	0.125229	NA	TRUE	reported	48287	0.008269	1.872e-08	35370	MTRF1L	TRUE	reported	2	TRUE
MTRF1L.11134_30	Early_AllOA-indep	rs2038332	G	A	G	A	-0.1934	-0.00128221	0.2119	0.2119	FALSE	FALSE	FALSE	6	152999944	0.0139053	0.926531	NA	TRUE	reported	48287	0.009618	6.321e-90	35370	MTRF1L	TRUE	reported	2	TRUE
MTRF1L.11134_30	FingerOA-indep	rs12110522	T	A	T	A	0.0465	-0.0118041	0.34868	0.3499	FALSE	TRUE	FALSE	6	152942014	0.0101743	0.245972	NA	TRUE	reported	266618	0.008269	1.872e-08	35370	MTRF1L	TRUE	reported	2	TRUE
MTRF1L.11134_30	FingerOA-indep	rs2038332	G	A	G	A	-0.1934	-0.00362566	0.2119	0.2119	FALSE	FALSE	FALSE	6	152999944	0.0120339	0.763195	NA	TRUE	reported	266618	0.009618	6.321e-90	35370	MTRF1L	TRUE	reported	2	TRUE
MTRF1L.11134_30	HandOA-indep	rs12110522	T	A	T	A	0.0465	-0.00541997	0.34868	0.3491	FALSE	TRUE	FALSE	6	152942014	0.00706279	0.442845	NA	TRUE	reported	303782	0.008269	1.872e-08	35370	MTRF1L	TRUE	reported	2	TRUE
MTRF1L.11134_30	HandOA-indep	rs2038332	G	A	G	A	-0.1934	-0.00309768	0.2119	0.2119	FALSE	FALSE	FALSE	6	152999944	0.00840227	0.712372	NA	TRUE	reported	303782	0.009618	6.321e-90	35370	MTRF1L	TRUE	reported	2	TRUE
MTRF1L.11134_30	HipOA-indep	rs12110522	T	A	T	A	0.0465	-0.00172817	0.34868	0.3486	FALSE	TRUE	FALSE	6	152942014	0.00525487	0.742253	NA	TRUE	reported	353388	0.008269	1.872e-08	35370	MTRF1L	TRUE	reported	2	TRUE
MTRF1L.11134_30	HipOA-indep	rs2038332	G	A	G	A	-0.1934	0.00102739	0.2119	0.2119	FALSE	FALSE	FALSE	6	152999944	0.00637972	0.872062	NA	TRUE	reported	353388	0.009618	6.321e-90	35370	MTRF1L	TRUE	reported	2	TRUE
MTRF1L.11134_30	KneeHipOA-indep	rs12110522	T	A	T	A	0.0465	-0.0048442	0.34868	0.3481	FALSE	TRUE	FALSE	6	152942014	0.00351033	0.167591	NA	TRUE	reported	490345	0.008269	1.872e-08	35370	MTRF1L	TRUE	reported	2	TRUE
MTRF1L.11134_30	KneeHipOA-indep	rs2038332	G	A	G	A	-0.1934	0.00203127	0.2119	0.2119	FALSE	FALSE	FALSE	6	152999944	0.00424193	0.632041	NA	TRUE	reported	490345	0.009618	6.321e-90	35370	MTRF1L	TRUE	reported	2	TRUE
MTRF1L.11134_30	KneeOA-indep	rs12110522	T	A	T	A	0.0465	-0.00587039	0.34868	0.3473	FALSE	TRUE	FALSE	6	152942014	0.00406715	0.148917	NA	TRUE	reported	396054	0.008269	1.872e-08	35370	MTRF1L	TRUE	reported	2	TRUE
MTRF1L.11134_30	KneeOA-indep	rs2038332	G	A	G	A	-0.1934	0.000253398	0.2119	0.2119	FALSE	FALSE	FALSE	6	152999944	0.00510544	0.960415	NA	TRUE	reported	396054	0.009618	6.321e-90	35370	MTRF1L	TRUE	reported	2	TRUE
MTRF1L.11134_30	SpineOA-indep	rs12110522	T	A	T	A	0.0465	-0.00435691	0.34868	0.3456	FALSE	TRUE	FALSE	6	152942014	0.00580611	0.453013	NA	TRUE	reported	333950	0.008269	1.872e-08	35370	MTRF1L	TRUE	reported	2	TRUE
MTRF1L.11134_30	SpineOA-indep	rs2038332	G	A	G	A	-0.1934	0.00295612	0.2119	0.2119	FALSE	FALSE	FALSE	6	152999944	0.00704858	0.67493	NA	TRUE	reported	333950	0.009618	6.321e-90	35370	MTRF1L	TRUE	reported	2	TRUE
MTRF1L.11134_30	THR-indep	rs12110522	T	A	T	A	0.0465	-0.00262531	0.34868	0.3505	FALSE	TRUE	FALSE	6	152942014	0.00632861	0.678266	NA	TRUE	reported	319037	0.008269	1.872e-08	35370	MTRF1L	TRUE	reported	2	TRUE
MTRF1L.11134_30	THR-indep	rs2038332	G	A	G	A	-0.1934	-0.00587035	0.2119	0.2119	FALSE	FALSE	FALSE	6	152999944	0.00759457	0.439542	NA	TRUE	reported	319037	0.009618	6.321e-90	35370	MTRF1L	TRUE	reported	2	TRUE
MTRF1L.11134_30	ThumbOA-indep	rs12110522	T	A	T	A	0.0465	-0.00137772	0.34868	0.3488	FALSE	TRUE	FALSE	6	152942014	0.00962456	0.886175	NA	TRUE	reported	247455	0.008269	1.872e-08	35370	MTRF1L	TRUE	reported	2	TRUE
MTRF1L.11134_30	ThumbOA-indep	rs2038332	G	A	G	A	-0.1934	-0.0118083	0.2119	0.2119	FALSE	FALSE	FALSE	6	152999944	0.0113643	0.298773	NA	TRUE	reported	247455	0.009618	6.321e-90	35370	MTRF1L	TRUE	reported	2	TRUE
MTRF1L.11134_30	TJR-indep	rs12110522	T	A	T	A	0.0465	-0.00613579	0.34868	0.3503	FALSE	TRUE	FALSE	6	152942014	0.00489908	0.21041	NA	TRUE	reported	368576	0.008269	1.872e-08	35370	MTRF1L	TRUE	reported	2	TRUE
MTRF1L.11134_30	TJR-indep	rs2038332	G	A	G	A	-0.1934	-0.000593101	0.2119	0.2119	FALSE	FALSE	FALSE	6	152999944	0.00511525	0.907694	NA	TRUE	reported	368576	0.009618	6.321e-90	35370	MTRF1L	TRUE	reported	2	TRUE
MTRF1L.11134_30	TKR-indep	rs12110522	T	A	T	A	0.0465	-0.00862671	0.34868	0.35	FALSE	TRUE	FALSE	6	152942014	0.00694907	0.214451	NA	TRUE	reported	252041	0.008269	1.872e-08	35370	MTRF1L	TRUE	reported	2	TRUE
MTRF1L.11134_30	TKR-indep	rs2038332	G	A	G	A	-0.1934	-0.0016185	0.2119	0.2119	FALSE	FALSE	FALSE	6	152999944	0.00830253	0.84544	NA	TRUE	reported	252041	0.009618	6.321e-90	35370	MTRF1L	TRUE	reported	2	TRUE
MUSK.11547_84	AllOA-indep	rs4978949	G	A	G	A	-0.0654	-0.00270811	0.39608	0.3692	FALSE	FALSE	FALSE	9	110608789	0.00262025	0.301355	NA	TRUE	reported	826690	0.008105	7.088e-16	35363	MUSK	TRUE	reported	2	TRUE
MUSK.11547_84	Early_AllOA-indep	rs4978949	G	A	G	A	-0.0654	-0.00742308	0.39608	0.3756	FALSE	FALSE	FALSE	9	110608789	0.0112438	0.509129	NA	TRUE	reported	48287	0.008105	7.088e-16	35363	MUSK	TRUE	reported	2	TRUE
MUSK.11547_84	FingerOA-indep	rs4978949	G	A	G	A	-0.0654	0.0139333	0.39608	0.3859	FALSE	FALSE	FALSE	9	110608789	0.00994227	0.161089	NA	TRUE	reported	266618	0.008105	7.088e-16	35363	MUSK	TRUE	reported	2	TRUE
MUSK.11547_84	HandOA-indep	rs4978949	G	A	G	A	-0.0654	0.00876817	0.39608	0.3749	FALSE	FALSE	FALSE	9	110608789	0.00690998	0.204472	NA	TRUE	reported	303782	0.008105	7.088e-16	35363	MUSK	TRUE	reported	2	TRUE
MUSK.11547_84	HipOA-indep	rs4978949	G	A	G	A	-0.0654	0.00171563	0.39608	0.3697	FALSE	FALSE	FALSE	9	110608789	0.00512628	0.737872	NA	TRUE	reported	353388	0.008105	7.088e-16	35363	MUSK	TRUE	reported	2	TRUE
MUSK.11547_84	KneeHipOA-indep	rs4978949	G	A	G	A	-0.0654	0.000339402	0.39608	0.3681	FALSE	FALSE	FALSE	9	110608789	0.00352323	0.923256	NA	TRUE	reported	490345	0.008105	7.088e-16	35363	MUSK	TRUE	reported	2	TRUE
MUSK.11547_84	KneeOA-indep	rs4978949	G	A	G	A	-0.0654	-0.00168099	0.39608	0.3676	FALSE	FALSE	FALSE	9	110608789	0.00401985	0.675822	NA	TRUE	reported	396054	0.008105	7.088e-16	35363	MUSK	TRUE	reported	2	TRUE
MUSK.11547_84	SpineOA-indep	rs4978949	G	A	G	A	-0.0654	-0.00776868	0.39608	0.3723	FALSE	FALSE	FALSE	9	110608789	0.00571881	0.174323	NA	TRUE	reported	333950	0.008105	7.088e-16	35363	MUSK	TRUE	reported	2	TRUE
MUSK.11547_84	THR-indep	rs4978949	G	A	G	A	-0.0654	0.00393899	0.39608	0.3703	FALSE	FALSE	FALSE	9	110608789	0.00623277	0.5274	NA	TRUE	reported	319037	0.008105	7.088e-16	35363	MUSK	TRUE	reported	2	TRUE
MUSK.11547_84	ThumbOA-indep	rs4978949	G	A	G	A	-0.0654	0.0157491	0.39608	0.3836	FALSE	FALSE	FALSE	9	110608789	0.00943432	0.0950497	NA	TRUE	reported	247455	0.008105	7.088e-16	35363	MUSK	TRUE	reported	2	TRUE
MUSK.11547_84	TJR-indep	rs4978949	G	A	G	A	-0.0654	0.00526586	0.39608	0.3687	FALSE	FALSE	FALSE	9	110608789	0.00486587	0.279163	NA	TRUE	reported	368576	0.008105	7.088e-16	35363	MUSK	TRUE	reported	2	TRUE
MUSK.11547_84	TKR-indep	rs4978949	G	A	G	A	-0.0654	0.00459889	0.39608	0.3685	FALSE	FALSE	FALSE	9	110608789	0.0069038	0.505323	NA	TRUE	reported	252041	0.008105	7.088e-16	35363	MUSK	TRUE	reported	2	TRUE
MX1.17460_51	AllOA-indep	rs2838064	G	A	G	A	-0.1306	-0.00749578	0.94309	0.9514	FALSE	FALSE	FALSE	21	41558250	0.00626127	0.231242	NA	TRUE	reported	826690	0.017911	3.06e-13	35361	MX1	TRUE	reported	2	TRUE
MX1.17460_51	Early_AllOA-indep	rs2838064	G	A	G	A	-0.1306	-0.0177187	0.94309	0.9532	FALSE	FALSE	FALSE	21	41558250	0.0262912	0.500349	NA	TRUE	reported	48287	0.017911	3.06e-13	35361	MX1	TRUE	reported	2	TRUE
MX1.17460_51	FingerOA-indep	rs2838064	G	A	G	A	-0.1306	-0.0441485	0.94309	0.9476	FALSE	FALSE	FALSE	21	41558250	0.0221527	0.0462708	NA	TRUE	reported	266618	0.017911	3.06e-13	35361	MX1	TRUE	reported	2	TRUE
MX1.17460_51	HandOA-indep	rs2838064	G	A	G	A	-0.1306	-0.0177066	0.94309	0.9524	FALSE	FALSE	FALSE	21	41558250	0.0161024	0.271495	NA	TRUE	reported	303782	0.017911	3.06e-13	35361	MX1	TRUE	reported	2	TRUE
MX1.17460_51	HipOA-indep	rs2838064	G	A	G	A	-0.1306	-0.00079459	0.94309	0.9564	FALSE	FALSE	FALSE	21	41558250	0.0126426	0.949886	NA	TRUE	reported	353388	0.017911	3.06e-13	35361	MX1	TRUE	reported	2	TRUE
MX1.17460_51	KneeHipOA-indep	rs2838064	G	A	G	A	-0.1306	-0.00818848	0.94309	0.9514	FALSE	FALSE	FALSE	21	41558250	0.00835739	0.32719	NA	TRUE	reported	490345	0.017911	3.06e-13	35361	MX1	TRUE	reported	2	TRUE
MX1.17460_51	KneeOA-indep	rs2838064	G	A	G	A	-0.1306	-0.00937199	0.94309	0.9489	FALSE	FALSE	FALSE	21	41558250	0.00963403	0.330653	NA	TRUE	reported	396054	0.017911	3.06e-13	35361	MX1	TRUE	reported	2	TRUE
MX1.17460_51	SpineOA-indep	rs2838064	G	A	G	A	-0.1306	-0.00458502	0.94309	0.9394	FALSE	FALSE	FALSE	21	41558250	0.0134292	0.732787	NA	TRUE	reported	333950	0.017911	3.06e-13	35361	MX1	TRUE	reported	2	TRUE
MX1.17460_51	THR-indep	rs2838064	G	A	G	A	-0.1306	-0.0101161	0.94309	0.957	FALSE	FALSE	FALSE	21	41558250	0.0153526	0.509947	NA	TRUE	reported	319037	0.017911	3.06e-13	35361	MX1	TRUE	reported	2	TRUE
MX1.17460_51	ThumbOA-indep	rs2838064	G	A	G	A	-0.1306	-0.0529072	0.94309	0.9499	FALSE	FALSE	FALSE	21	41558250	0.021394	0.0133985	NA	TRUE	reported	247455	0.017911	3.06e-13	35361	MX1	TRUE	reported	2	TRUE
MX1.17460_51	TJR-indep	rs2838064	G	A	G	A	-0.1306	-0.00128164	0.94309	0.9574	FALSE	FALSE	FALSE	21	41558250	0.0120251	0.915122	NA	TRUE	reported	368576	0.017911	3.06e-13	35361	MX1	TRUE	reported	2	TRUE
MX1.17460_51	TKR-indep	rs2838064	G	A	G	A	-0.1306	0.0185182	0.94309	0.957	FALSE	FALSE	FALSE	21	41558250	0.0170111	0.276332	NA	TRUE	reported	252041	0.017911	3.06e-13	35361	MX1	TRUE	reported	2	TRUE
MYBPC1.7648_9	AllOA-indep	rs3817552	G	C	G	C	-0.1064	-0.00350755	0.1536	0.1597	FALSE	TRUE	FALSE	12	101651385	0.00341099	0.303804	NA	TRUE	reported	826690	0.011489	2.019e-20	35363	MYBPC1	TRUE	reported	2	TRUE
MYBPC1.7648_9	Early_AllOA-indep	rs3817552	G	C	G	C	-0.1064	0.016886	0.1536	0.1594	FALSE	TRUE	FALSE	12	101651385	0.0149071	0.257321	NA	TRUE	reported	48287	0.011489	2.019e-20	35363	MYBPC1	TRUE	reported	2	TRUE
MYBPC1.7648_9	FingerOA-indep	rs3817552	G	C	G	C	-0.1064	0.00140982	0.1536	0.1527	FALSE	TRUE	FALSE	12	101651385	0.0132202	0.915074	NA	TRUE	reported	266618	0.011489	2.019e-20	35363	MYBPC1	TRUE	reported	2	TRUE
MYBPC1.7648_9	HandOA-indep	rs3817552	G	C	G	C	-0.1064	-0.0027727	0.1536	0.1551	FALSE	TRUE	FALSE	12	101651385	0.00924682	0.764288	NA	TRUE	reported	303782	0.011489	2.019e-20	35363	MYBPC1	TRUE	reported	2	TRUE
MYBPC1.7648_9	HipOA-indep	rs3817552	G	C	G	C	-0.1064	-0.00199941	0.1536	0.157	FALSE	TRUE	FALSE	12	101651385	0.00693318	0.773054	NA	TRUE	reported	353388	0.011489	2.019e-20	35363	MYBPC1	TRUE	reported	2	TRUE
MYBPC1.7648_9	KneeHipOA-indep	rs3817552	G	C	G	C	-0.1064	-0.00340256	0.1536	0.1605	FALSE	TRUE	FALSE	12	101651385	0.00454607	0.454181	NA	TRUE	reported	490345	0.011489	2.019e-20	35363	MYBPC1	TRUE	reported	2	TRUE
MYBPC1.7648_9	KneeOA-indep	rs3817552	G	C	G	C	-0.1064	-0.000844258	0.1536	0.1618	FALSE	TRUE	FALSE	12	101651385	0.00531231	0.873728	NA	TRUE	reported	396054	0.011489	2.019e-20	35363	MYBPC1	TRUE	reported	2	TRUE
MYBPC1.7648_9	SpineOA-indep	rs3817552	G	C	G	C	-0.1064	0.00705971	0.1536	0.1649	FALSE	TRUE	FALSE	12	101651385	0.00749357	0.346141	NA	TRUE	reported	333950	0.011489	2.019e-20	35363	MYBPC1	TRUE	reported	2	TRUE
MYBPC1.7648_9	THR-indep	rs3817552	G	C	G	C	-0.1064	-0.0111106	0.1536	0.1568	FALSE	TRUE	FALSE	12	101651385	0.00831814	0.181643	NA	TRUE	reported	319037	0.011489	2.019e-20	35363	MYBPC1	TRUE	reported	2	TRUE
MYBPC1.7648_9	ThumbOA-indep	rs3817552	G	C	G	C	-0.1064	-0.00936622	0.1536	0.1541	FALSE	TRUE	FALSE	12	101651385	0.0127395	0.46221	NA	TRUE	reported	247455	0.011489	2.019e-20	35363	MYBPC1	TRUE	reported	2	TRUE
MYBPC1.7648_9	TJR-indep	rs3817552	G	C	G	C	-0.1064	-0.00673518	0.1536	0.1574	FALSE	TRUE	FALSE	12	101651385	0.00644355	0.295903	NA	TRUE	reported	368576	0.011489	2.019e-20	35363	MYBPC1	TRUE	reported	2	TRUE
MYBPC1.7648_9	TKR-indep	rs3817552	G	C	G	C	-0.1064	0.00334496	0.1536	0.1586	FALSE	TRUE	FALSE	12	101651385	0.00906154	0.712025	NA	TRUE	reported	252041	0.011489	2.019e-20	35363	MYBPC1	TRUE	reported	2	TRUE
MYOC.16558_2	AllOA-indep	rs7547721	A	G	A	G	-0.4858	0.00244275	0.08521	0.08521	FALSE	FALSE	FALSE	1	171648253	0.00430085	0.570055	NA	TRUE	reported	826690	0.01472	7.52e-239	35362	MYOC	TRUE	reported	2	TRUE
MYOC.16558_2	Early_AllOA-indep	rs7547721	A	G	A	G	-0.4858	-0.0274713	0.08521	0.08521	FALSE	FALSE	FALSE	1	171648253	0.0197706	0.164679	NA	TRUE	reported	48287	0.01472	7.52e-239	35362	MYOC	TRUE	reported	2	TRUE
MYOC.16558_2	FingerOA-indep	rs7547721	A	G	A	G	-0.4858	0.00447596	0.08521	0.08521	FALSE	FALSE	FALSE	1	171648253	0.0167966	0.78987	NA	TRUE	reported	266618	0.01472	7.52e-239	35362	MYOC	TRUE	reported	2	TRUE
MYOC.16558_2	HandOA-indep	rs7547721	A	G	A	G	-0.4858	0.00363613	0.08521	0.08521	FALSE	FALSE	FALSE	1	171648253	0.0118727	0.759407	NA	TRUE	reported	303782	0.01472	7.52e-239	35362	MYOC	TRUE	reported	2	TRUE
MYOC.16558_2	HipOA-indep	rs7547721	A	G	A	G	-0.4858	-0.0173779	0.08521	0.08521	FALSE	FALSE	FALSE	1	171648253	0.00877067	0.0475498	NA	TRUE	reported	353388	0.01472	7.52e-239	35362	MYOC	TRUE	reported	2	TRUE
MYOC.16558_2	KneeHipOA-indep	rs7547721	A	G	A	G	-0.4858	-0.00389395	0.08521	0.08521	FALSE	FALSE	FALSE	1	171648253	0.0057978	0.501822	NA	TRUE	reported	490345	0.01472	7.52e-239	35362	MYOC	TRUE	reported	2	TRUE
MYOC.16558_2	KneeOA-indep	rs7547721	A	G	A	G	-0.4858	-0.00123355	0.08521	0.08521	FALSE	FALSE	FALSE	1	171648253	0.00680351	0.856123	NA	TRUE	reported	396054	0.01472	7.52e-239	35362	MYOC	TRUE	reported	2	TRUE
MYOC.16558_2	SpineOA-indep	rs7547721	A	G	A	G	-0.4858	-0.00812845	0.08521	0.08521	FALSE	FALSE	FALSE	1	171648253	0.00957785	0.396064	NA	TRUE	reported	333950	0.01472	7.52e-239	35362	MYOC	TRUE	reported	2	TRUE
MYOC.16558_2	THR-indep	rs7547721	A	G	A	G	-0.4858	-0.0103579	0.08521	0.08521	FALSE	FALSE	FALSE	1	171648253	0.0105705	0.327139	NA	TRUE	reported	319037	0.01472	7.52e-239	35362	MYOC	TRUE	reported	2	TRUE
MYOC.16558_2	ThumbOA-indep	rs7547721	A	G	A	G	-0.4858	0.00225628	0.08521	0.08521	FALSE	FALSE	FALSE	1	171648253	0.0158496	0.886799	NA	TRUE	reported	247455	0.01472	7.52e-239	35362	MYOC	TRUE	reported	2	TRUE
MYOC.16558_2	TJR-indep	rs7547721	A	G	A	G	-0.4858	-0.00750631	0.08521	0.08521	FALSE	FALSE	FALSE	1	171648253	0.00821108	0.360628	NA	TRUE	reported	368576	0.01472	7.52e-239	35362	MYOC	TRUE	reported	2	TRUE
MYOC.16558_2	TKR-indep	rs7547721	A	G	A	G	-0.4858	-0.0111051	0.08521	0.08521	FALSE	FALSE	FALSE	1	171648253	0.0116817	0.341787	NA	TRUE	reported	252041	0.01472	7.52e-239	35362	MYOC	TRUE	reported	2	TRUE
MYZAP.9964_10	AllOA-indep	rs4774967	T	G	T	G	0.0716	0.00253631	0.34582	0.34582	FALSE	FALSE	FALSE	15	57565047	0.00268947	0.345653	NA	TRUE	reported	826690	0.00817	1.889e-18	35359	MYZAP	TRUE	reported	2	TRUE
MYZAP.9964_10	Early_AllOA-indep	rs4774967	T	G	T	G	0.0716	-0.00417966	0.34582	0.34582	FALSE	FALSE	FALSE	15	57565047	0.0115209	0.716763	NA	TRUE	reported	48287	0.00817	1.889e-18	35359	MYZAP	TRUE	reported	2	TRUE
MYZAP.9964_10	FingerOA-indep	rs4774967	T	G	T	G	0.0716	-0.00987435	0.34582	0.34582	FALSE	FALSE	FALSE	15	57565047	0.0102639	0.336025	NA	TRUE	reported	266618	0.00817	1.889e-18	35359	MYZAP	TRUE	reported	2	TRUE
MYZAP.9964_10	HandOA-indep	rs4774967	T	G	T	G	0.0716	-0.0122358	0.34582	0.34582	FALSE	FALSE	FALSE	15	57565047	0.00714015	0.0865909	NA	TRUE	reported	303782	0.00817	1.889e-18	35359	MYZAP	TRUE	reported	2	TRUE
MYZAP.9964_10	HipOA-indep	rs4774967	T	G	T	G	0.0716	6.56461e-05	0.34582	0.34582	FALSE	FALSE	FALSE	15	57565047	0.00400643	0.986927	NA	TRUE	reported	353388	0.00817	1.889e-18	35359	MYZAP	TRUE	reported	2	TRUE
MYZAP.9964_10	KneeHipOA-indep	rs4774967	T	G	T	G	0.0716	-0.000984274	0.34582	0.34582	FALSE	FALSE	FALSE	15	57565047	0.00355915	0.782127	NA	TRUE	reported	490345	0.00817	1.889e-18	35359	MYZAP	TRUE	reported	2	TRUE
MYZAP.9964_10	KneeOA-indep	rs4774967	T	G	T	G	0.0716	-0.00277554	0.34582	0.34582	FALSE	FALSE	FALSE	15	57565047	0.00420323	0.509039	NA	TRUE	reported	396054	0.00817	1.889e-18	35359	MYZAP	TRUE	reported	2	TRUE
MYZAP.9964_10	SpineOA-indep	rs4774967	T	G	T	G	0.0716	0.00130141	0.34582	0.34582	FALSE	FALSE	FALSE	15	57565047	0.00590353	0.825523	NA	TRUE	reported	333950	0.00817	1.889e-18	35359	MYZAP	TRUE	reported	2	TRUE
MYZAP.9964_10	THR-indep	rs4774967	T	G	T	G	0.0716	-9.40174e-06	0.34582	0.34582	FALSE	FALSE	FALSE	15	57565047	0.0056459	0.998671	NA	TRUE	reported	319037	0.00817	1.889e-18	35359	MYZAP	TRUE	reported	2	TRUE
MYZAP.9964_10	ThumbOA-indep	rs4774967	T	G	T	G	0.0716	-0.0120998	0.34582	0.34582	FALSE	FALSE	FALSE	15	57565047	0.00974367	0.214308	NA	TRUE	reported	247455	0.00817	1.889e-18	35359	MYZAP	TRUE	reported	2	TRUE
MYZAP.9964_10	TJR-indep	rs4774967	T	G	T	G	0.0716	0.00212679	0.34582	0.34582	FALSE	FALSE	FALSE	15	57565047	0.00507593	0.675219	NA	TRUE	reported	368576	0.00817	1.889e-18	35359	MYZAP	TRUE	reported	2	TRUE
MYZAP.9964_10	TKR-indep	rs4774967	T	G	T	G	0.0716	-0.00205989	0.34582	0.34582	FALSE	FALSE	FALSE	15	57565047	0.00709011	0.77141	NA	TRUE	reported	252041	0.00817	1.889e-18	35359	MYZAP	TRUE	reported	2	TRUE
NAAA.3173_49	AllOA-indep	rs884304	A	G	A	G	-0.5254	-0.00074339	0.22174	0.2775	FALSE	FALSE	FALSE	4	76014110	0.00296336	0.801922	NA	TRUE	reported	826690	0.0141748	1e-300	35355	NAAA	TRUE	reported	2	TRUE
NAAA.3173_49	Early_AllOA-indep	rs884304	A	G	A	G	-0.5254	0.0100312	0.22174	0.2948	FALSE	FALSE	FALSE	4	76014110	0.0119091	0.399612	NA	TRUE	reported	48287	0.0141748	1e-300	35355	NAAA	TRUE	reported	2	TRUE
NAAA.3173_49	FingerOA-indep	rs884304	A	G	A	G	-0.5254	0.0101024	0.22174	0.2427	FALSE	FALSE	FALSE	4	76014110	0.0111997	0.367042	NA	TRUE	reported	266618	0.0141748	1e-300	35355	NAAA	TRUE	reported	2	TRUE
NAAA.3173_49	HandOA-indep	rs884304	A	G	A	G	-0.5254	0.000830928	0.22174	0.2636	FALSE	FALSE	FALSE	4	76014110	0.00776761	0.91481	NA	TRUE	reported	303782	0.0141748	1e-300	35355	NAAA	TRUE	reported	2	TRUE
NAAA.3173_49	HipOA-indep	rs884304	A	G	A	G	-0.5254	-0.00174923	0.22174	0.2771	FALSE	FALSE	FALSE	4	76014110	0.00560524	0.754987	NA	TRUE	reported	353388	0.0141748	1e-300	35355	NAAA	TRUE	reported	2	TRUE
NAAA.3173_49	KneeHipOA-indep	rs884304	A	G	A	G	-0.5254	-0.00137557	0.22174	0.2818	FALSE	FALSE	FALSE	4	76014110	0.00373872	0.712929	NA	TRUE	reported	490345	0.0141748	1e-300	35355	NAAA	TRUE	reported	2	TRUE
NAAA.3173_49	KneeOA-indep	rs884304	A	G	A	G	-0.5254	-0.00132591	0.22174	0.2859	FALSE	FALSE	FALSE	4	76014110	0.00437003	0.761578	NA	TRUE	reported	396054	0.0141748	1e-300	35355	NAAA	TRUE	reported	2	TRUE
NAAA.3173_49	SpineOA-indep	rs884304	A	G	A	G	-0.5254	-0.00372804	0.22174	0.2917	FALSE	FALSE	FALSE	4	76014110	0.00605559	0.538135	NA	TRUE	reported	333950	0.0141748	1e-300	35355	NAAA	TRUE	reported	2	TRUE
NAAA.3173_49	THR-indep	rs884304	A	G	A	G	-0.5254	-0.00121006	0.22174	0.2694	FALSE	FALSE	FALSE	4	76014110	0.00662023	0.854969	NA	TRUE	reported	319037	0.0141748	1e-300	35355	NAAA	TRUE	reported	2	TRUE
NAAA.3173_49	ThumbOA-indep	rs884304	A	G	A	G	-0.5254	0.0222658	0.22174	0.2514	FALSE	FALSE	FALSE	4	76014110	0.0105063	0.0340667	NA	TRUE	reported	247455	0.0141748	1e-300	35355	NAAA	TRUE	reported	2	TRUE
NAAA.3173_49	TJR-indep	rs884304	A	G	A	G	-0.5254	0.00222084	0.22174	0.2714	FALSE	FALSE	FALSE	4	76014110	0.00525927	0.672826	NA	TRUE	reported	368576	0.0141748	1e-300	35355	NAAA	TRUE	reported	2	TRUE
NAAA.3173_49	TKR-indep	rs884304	A	G	A	G	-0.5254	0.00479582	0.22174	0.2722	FALSE	FALSE	FALSE	4	76014110	0.00747214	0.520986	NA	TRUE	reported	252041	0.0141748	1e-300	35355	NAAA	TRUE	reported	2	TRUE
NAGK.3894_15	AllOA-indep	rs11680831	C	T	C	T	-0.1712	0.00119127	0.37553	0.37553	FALSE	FALSE	FALSE	2	71070852	0.00263408	0.651088	NA	TRUE	reported	826690	0.008221	2.651e-96	35353	NAGK	TRUE	reported	2	TRUE
NAGK.3894_15	Early_AllOA-indep	rs11680831	C	T	C	T	-0.1712	0.00706838	0.37553	0.37553	FALSE	FALSE	FALSE	2	71070852	0.0117659	0.548007	NA	TRUE	reported	48287	0.008221	2.651e-96	35353	NAGK	TRUE	reported	2	TRUE
NAGK.3894_15	FingerOA-indep	rs11680831	C	T	C	T	-0.1712	0.00124528	0.37553	0.37553	FALSE	FALSE	FALSE	2	71070852	0.0102502	0.903304	NA	TRUE	reported	266618	0.008221	2.651e-96	35353	NAGK	TRUE	reported	2	TRUE
NAGK.3894_15	HandOA-indep	rs11680831	C	T	C	T	-0.1712	-0.00242764	0.37553	0.37553	FALSE	FALSE	FALSE	2	71070852	0.00713328	0.733611	NA	TRUE	reported	303782	0.008221	2.651e-96	35353	NAGK	TRUE	reported	2	TRUE
NAGK.3894_15	HipOA-indep	rs11680831	C	T	C	T	-0.1712	0.0019196	0.37553	0.37553	FALSE	FALSE	FALSE	2	71070852	0.00529204	0.716805	NA	TRUE	reported	353388	0.008221	2.651e-96	35353	NAGK	TRUE	reported	2	TRUE
NAGK.3894_15	KneeHipOA-indep	rs11680831	C	T	C	T	-0.1712	0.00353511	0.37553	0.37553	FALSE	FALSE	FALSE	2	71070852	0.00354469	0.31862	NA	TRUE	reported	490345	0.008221	2.651e-96	35353	NAGK	TRUE	reported	2	TRUE
NAGK.3894_15	KneeOA-indep	rs11680831	C	T	C	T	-0.1712	0.00398279	0.37553	0.37553	FALSE	FALSE	FALSE	2	71070852	0.00410428	0.331848	NA	TRUE	reported	396054	0.008221	2.651e-96	35353	NAGK	TRUE	reported	2	TRUE
NAGK.3894_15	SpineOA-indep	rs11680831	C	T	C	T	-0.1712	0.00511199	0.37553	0.37553	FALSE	FALSE	FALSE	2	71070852	0.00585324	0.382467	NA	TRUE	reported	333950	0.008221	2.651e-96	35353	NAGK	TRUE	reported	2	TRUE
NAGK.3894_15	THR-indep	rs11680831	C	T	C	T	-0.1712	-0.00203858	0.37553	0.37553	FALSE	FALSE	FALSE	2	71070852	0.00631819	0.746958	NA	TRUE	reported	319037	0.008221	2.651e-96	35353	NAGK	TRUE	reported	2	TRUE
NAGK.3894_15	ThumbOA-indep	rs11680831	C	T	C	T	-0.1712	-0.00358637	0.37553	0.37553	FALSE	FALSE	FALSE	2	71070852	0.009675	0.710872	NA	TRUE	reported	247455	0.008221	2.651e-96	35353	NAGK	TRUE	reported	2	TRUE
NAGK.3894_15	TJR-indep	rs11680831	C	T	C	T	-0.1712	0.00285941	0.37553	0.37553	FALSE	FALSE	FALSE	2	71070852	0.00498079	0.565908	NA	TRUE	reported	368576	0.008221	2.651e-96	35353	NAGK	TRUE	reported	2	TRUE
NAGK.3894_15	TKR-indep	rs11680831	C	T	C	T	-0.1712	-0.000760905	0.37553	0.37553	FALSE	FALSE	FALSE	2	71070852	0.00716253	0.915397	NA	TRUE	reported	252041	0.008221	2.651e-96	35353	NAGK	TRUE	reported	2	TRUE
NAPG.17773_26	AllOA-indep	rs7241196	C	T	C	T	-0.0727	-0.000598746	0.48895	0.4675	FALSE	FALSE	FALSE	18	10526416	0.00251472	0.811806	NA	TRUE	reported	826690	0.008177	6.069e-19	35369	NAPG	TRUE	reported	2	TRUE
NAPG.17773_26	Early_AllOA-indep	rs7241196	C	T	C	T	-0.0727	-0.00262874	0.48895	0.4686	FALSE	FALSE	FALSE	18	10526416	0.0109756	0.810713	NA	TRUE	reported	48287	0.008177	6.069e-19	35369	NAPG	TRUE	reported	2	TRUE
NAPG.17773_26	FingerOA-indep	rs7241196	C	T	C	T	-0.0727	-0.00605186	0.48895	0.4804	FALSE	FALSE	FALSE	18	10526416	0.00977225	0.535725	NA	TRUE	reported	266618	0.008177	6.069e-19	35369	NAPG	TRUE	reported	2	TRUE
NAPG.17773_26	HandOA-indep	rs7241196	C	T	C	T	-0.0727	-0.00364305	0.48895	0.4703	FALSE	FALSE	FALSE	18	10526416	0.00675181	0.589496	NA	TRUE	reported	303782	0.008177	6.069e-19	35369	NAPG	TRUE	reported	2	TRUE
NAPG.17773_26	HipOA-indep	rs7241196	C	T	C	T	-0.0727	-0.000574384	0.48895	0.4669	FALSE	FALSE	FALSE	18	10526416	0.00507526	0.909893	NA	TRUE	reported	353388	0.008177	6.069e-19	35369	NAPG	TRUE	reported	2	TRUE
NAPG.17773_26	KneeHipOA-indep	rs7241196	C	T	C	T	-0.0727	-0.00324502	0.48895	0.4654	FALSE	FALSE	FALSE	18	10526416	0.00336403	0.334734	NA	TRUE	reported	490345	0.008177	6.069e-19	35369	NAPG	TRUE	reported	2	TRUE
NAPG.17773_26	KneeOA-indep	rs7241196	C	T	C	T	-0.0727	-0.00400423	0.48895	0.465	FALSE	FALSE	FALSE	18	10526416	0.00387559	0.301515	NA	TRUE	reported	396054	0.008177	6.069e-19	35369	NAPG	TRUE	reported	2	TRUE
NAPG.17773_26	SpineOA-indep	rs7241196	C	T	C	T	-0.0727	-0.00306532	0.48895	0.4702	FALSE	FALSE	FALSE	18	10526416	0.00551661	0.578448	NA	TRUE	reported	333950	0.008177	6.069e-19	35369	NAPG	TRUE	reported	2	TRUE
NAPG.17773_26	THR-indep	rs7241196	C	T	C	T	-0.0727	-0.00170892	0.48895	0.468	FALSE	FALSE	FALSE	18	10526416	0.00599206	0.775492	NA	TRUE	reported	319037	0.008177	6.069e-19	35369	NAPG	TRUE	reported	2	TRUE
NAPG.17773_26	ThumbOA-indep	rs7241196	C	T	C	T	-0.0727	-0.00728135	0.48895	0.4789	FALSE	FALSE	FALSE	18	10526416	0.00916401	0.426869	NA	TRUE	reported	247455	0.008177	6.069e-19	35369	NAPG	TRUE	reported	2	TRUE
NAPG.17773_26	TJR-indep	rs7241196	C	T	C	T	-0.0727	-0.0051466	0.48895	0.4669	FALSE	FALSE	FALSE	18	10526416	0.0046623	0.269647	NA	TRUE	reported	368576	0.008177	6.069e-19	35369	NAPG	TRUE	reported	2	TRUE
NAPG.17773_26	TKR-indep	rs7241196	C	T	C	T	-0.0727	-0.0108413	0.48895	0.4656	FALSE	FALSE	FALSE	18	10526416	0.00664518	0.102795	NA	TRUE	reported	252041	0.008177	6.069e-19	35369	NAPG	TRUE	reported	2	TRUE
NCAM1.4498_62	AllOA-indep	rs2288158	G	T	G	T	0.327	-0.00198225	0.13012	0.1399	FALSE	FALSE	FALSE	11	113262954	0.00376675	0.598716	NA	TRUE	reported	826690	0.012566	2.689e-149	35365	NCAM1	TRUE	reported	2	TRUE
NCAM1.4498_62	AllOA-indep	rs609708	C	T	C	T	-0.0509	0.000230532	0.53727	0.5251	FALSE	FALSE	FALSE	11	113223881	0.00212205	0.913491	NA	TRUE	reported	826690	0.008516	2.274e-09	35363	NCAM1	TRUE	reported	2	TRUE
NCAM1.4498_62	Early_AllOA-indep	rs2288158	G	T	G	T	0.327	-0.0138732	0.13012	0.137	FALSE	FALSE	FALSE	11	113262954	0.0162019	0.391849	NA	TRUE	reported	48287	0.012566	2.689e-149	35365	NCAM1	TRUE	reported	2	TRUE
NCAM1.4498_62	Early_AllOA-indep	rs609708	C	T	C	T	-0.0509	-0.0178451	0.53727	0.4974	FALSE	FALSE	FALSE	11	113223881	0.0109158	0.102092	NA	TRUE	reported	48287	0.008516	2.274e-09	35363	NCAM1	TRUE	reported	2	TRUE
NCAM1.4498_62	FingerOA-indep	rs2288158	G	T	G	T	0.327	0.0048537	0.13012	0.1328	FALSE	FALSE	FALSE	11	113262954	0.0144598	0.73712	NA	TRUE	reported	266618	0.012566	2.689e-149	35365	NCAM1	TRUE	reported	2	TRUE
NCAM1.4498_62	FingerOA-indep	rs609708	C	T	C	T	-0.0509	-0.00868905	0.53727	0.5304	FALSE	FALSE	FALSE	11	113223881	0.00966723	0.368751	NA	TRUE	reported	266618	0.008516	2.274e-09	35363	NCAM1	TRUE	reported	2	TRUE
NCAM1.4498_62	HandOA-indep	rs2288158	G	T	G	T	0.327	-0.00819798	0.13012	0.1329	FALSE	FALSE	FALSE	11	113262954	0.0103909	0.430137	NA	TRUE	reported	303782	0.012566	2.689e-149	35365	NCAM1	TRUE	reported	2	TRUE
NCAM1.4498_62	HandOA-indep	rs609708	C	T	C	T	-0.0509	-0.00559248	0.53727	0.5202	FALSE	FALSE	FALSE	11	113223881	0.0067255	0.405672	NA	TRUE	reported	303782	0.008516	2.274e-09	35363	NCAM1	TRUE	reported	2	TRUE
NCAM1.4498_62	HipOA-indep	rs2288158	G	T	G	T	0.327	0.00453979	0.13012	0.1366	FALSE	FALSE	FALSE	11	113262954	0.00759066	0.54979	NA	TRUE	reported	353388	0.012566	2.689e-149	35365	NCAM1	TRUE	reported	2	TRUE
NCAM1.4498_62	HipOA-indep	rs609708	C	T	C	T	-0.0509	-0.00227263	0.53727	0.5183	FALSE	FALSE	FALSE	11	113223881	0.00498825	0.64868	NA	TRUE	reported	353388	0.008516	2.274e-09	35363	NCAM1	TRUE	reported	2	TRUE
NCAM1.4498_62	KneeHipOA-indep	rs2288158	G	T	G	T	0.327	-0.0034153	0.13012	0.14	FALSE	FALSE	FALSE	11	113262954	0.00513408	0.505909	NA	TRUE	reported	490345	0.012566	2.689e-149	35365	NCAM1	TRUE	reported	2	TRUE
NCAM1.4498_62	KneeHipOA-indep	rs609708	C	T	C	T	-0.0509	-0.000212123	0.53727	0.5209	FALSE	FALSE	FALSE	11	113223881	0.0033037	0.948805	NA	TRUE	reported	490345	0.008516	2.274e-09	35363	NCAM1	TRUE	reported	2	TRUE
NCAM1.4498_62	KneeOA-indep	rs2288158	G	T	G	T	0.327	-0.00718767	0.13012	0.1414	FALSE	FALSE	FALSE	11	113262954	0.00600257	0.231138	NA	TRUE	reported	396054	0.012566	2.689e-149	35365	NCAM1	TRUE	reported	2	TRUE
NCAM1.4498_62	KneeOA-indep	rs609708	C	T	C	T	-0.0509	-0.00115607	0.53727	0.5184	FALSE	FALSE	FALSE	11	113223881	0.0039237	0.76827	NA	TRUE	reported	396054	0.008516	2.274e-09	35363	NCAM1	TRUE	reported	2	TRUE
NCAM1.4498_62	SpineOA-indep	rs2288158	G	T	G	T	0.327	0.0181429	0.13012	0.1481	FALSE	FALSE	FALSE	11	113262954	0.00825018	0.0278717	NA	TRUE	reported	333950	0.012566	2.689e-149	35365	NCAM1	TRUE	reported	2	TRUE
NCAM1.4498_62	SpineOA-indep	rs609708	C	T	C	T	-0.0509	0.00294911	0.53727	0.52	FALSE	FALSE	FALSE	11	113223881	0.00553384	0.594087	NA	TRUE	reported	333950	0.008516	2.274e-09	35363	NCAM1	TRUE	reported	2	TRUE
NCAM1.4498_62	THR-indep	rs2288158	G	T	G	T	0.327	-0.00497173	0.13012	0.1365	FALSE	FALSE	FALSE	11	113262954	0.00911925	0.585622	NA	TRUE	reported	319037	0.012566	2.689e-149	35365	NCAM1	TRUE	reported	2	TRUE
NCAM1.4498_62	THR-indep	rs609708	C	T	C	T	-0.0509	-0.00456721	0.53727	0.5279	FALSE	FALSE	FALSE	11	113223881	0.00604372	0.449832	NA	TRUE	reported	319037	0.008516	2.274e-09	35363	NCAM1	TRUE	reported	2	TRUE
NCAM1.4498_62	ThumbOA-indep	rs2288158	G	T	G	T	0.327	-0.0209554	0.13012	0.1332	FALSE	FALSE	FALSE	11	113262954	0.0136109	0.123657	NA	TRUE	reported	247455	0.012566	2.689e-149	35365	NCAM1	TRUE	reported	2	TRUE
NCAM1.4498_62	ThumbOA-indep	rs609708	C	T	C	T	-0.0509	-0.0125383	0.53727	0.5292	FALSE	FALSE	FALSE	11	113223881	0.00914648	0.170428	NA	TRUE	reported	247455	0.008516	2.274e-09	35363	NCAM1	TRUE	reported	2	TRUE
NCAM1.4498_62	TJR-indep	rs2288158	G	T	G	T	0.327	-0.0046281	0.13012	0.1359	FALSE	FALSE	FALSE	11	113262954	0.00706855	0.512632	NA	TRUE	reported	368576	0.012566	2.689e-149	35365	NCAM1	TRUE	reported	2	TRUE
NCAM1.4498_62	TJR-indep	rs609708	C	T	C	T	-0.0509	-0.00346401	0.53727	0.5274	FALSE	FALSE	FALSE	11	113223881	0.0047269	0.463663	NA	TRUE	reported	368576	0.008516	2.274e-09	35363	NCAM1	TRUE	reported	2	TRUE
NCAM1.4498_62	TKR-indep	rs2288158	G	T	G	T	0.327	-0.0118242	0.13012	0.1362	FALSE	FALSE	FALSE	11	113262954	0.0101294	0.243087	NA	TRUE	reported	252041	0.012566	2.689e-149	35365	NCAM1	TRUE	reported	2	TRUE
NCAM1.4498_62	TKR-indep	rs609708	C	T	C	T	-0.0509	-0.00115791	0.53727	0.527	FALSE	FALSE	FALSE	11	113223881	0.00661207	0.860985	NA	TRUE	reported	252041	0.008516	2.274e-09	35363	NCAM1	TRUE	reported	2	TRUE
NCAM2.6507_16	AllOA-indep	rs2826536	C	T	C	T	-0.0638	0.00605753	0.24949	0.2161	FALSE	FALSE	FALSE	21	20815629	0.00312998	0.0529505	NA	TRUE	reported	826690	0.009819	8.166e-11	35360	NCAM2	TRUE	reported	2	TRUE
NCAM2.6507_16	Early_AllOA-indep	rs2826536	C	T	C	T	-0.0638	0.0226648	0.24949	0.1999	FALSE	FALSE	FALSE	21	20815629	0.0136586	0.0970391	NA	TRUE	reported	48287	0.009819	8.166e-11	35360	NCAM2	TRUE	reported	2	TRUE
NCAM2.6507_16	FingerOA-indep	rs2826536	C	T	C	T	-0.0638	-0.0116087	0.24949	0.2346	FALSE	FALSE	FALSE	21	20815629	0.0116726	0.319967	NA	TRUE	reported	266618	0.009819	8.166e-11	35360	NCAM2	TRUE	reported	2	TRUE
NCAM2.6507_16	HandOA-indep	rs2826536	C	T	C	T	-0.0638	-0.00086769	0.24949	0.2229	FALSE	FALSE	FALSE	21	20815629	0.00842515	0.917972	NA	TRUE	reported	303782	0.009819	8.166e-11	35360	NCAM2	TRUE	reported	2	TRUE
NCAM2.6507_16	HipOA-indep	rs2826536	C	T	C	T	-0.0638	-0.00564303	0.24949	0.21	FALSE	FALSE	FALSE	21	20815629	0.00633642	0.37316	NA	TRUE	reported	353388	0.009819	8.166e-11	35360	NCAM2	TRUE	reported	2	TRUE
NCAM2.6507_16	KneeHipOA-indep	rs2826536	C	T	C	T	-0.0638	0.00116965	0.24949	0.2141	FALSE	FALSE	FALSE	21	20815629	0.00425064	0.783186	NA	TRUE	reported	490345	0.009819	8.166e-11	35360	NCAM2	TRUE	reported	2	TRUE
NCAM2.6507_16	KneeOA-indep	rs2826536	C	T	C	T	-0.0638	0.00305236	0.24949	0.2143	FALSE	FALSE	FALSE	21	20815629	0.00507428	0.547483	NA	TRUE	reported	396054	0.009819	8.166e-11	35360	NCAM2	TRUE	reported	2	TRUE
NCAM2.6507_16	SpineOA-indep	rs2826536	C	T	C	T	-0.0638	0.0143666	0.24949	0.2206	FALSE	FALSE	FALSE	21	20815629	0.0070196	0.0406928	NA	TRUE	reported	333950	0.009819	8.166e-11	35360	NCAM2	TRUE	reported	2	TRUE
NCAM2.6507_16	THR-indep	rs2826536	C	T	C	T	-0.0638	-0.0100582	0.24949	0.2149	FALSE	FALSE	FALSE	21	20815629	0.00754006	0.182212	NA	TRUE	reported	319037	0.009819	8.166e-11	35360	NCAM2	TRUE	reported	2	TRUE
NCAM2.6507_16	ThumbOA-indep	rs2826536	C	T	C	T	-0.0638	-0.000364313	0.24949	0.2285	FALSE	FALSE	FALSE	21	20815629	0.0112777	0.97423	NA	TRUE	reported	247455	0.009819	8.166e-11	35360	NCAM2	TRUE	reported	2	TRUE
NCAM2.6507_16	TJR-indep	rs2826536	C	T	C	T	-0.0638	0.00049883	0.24949	0.215	FALSE	FALSE	FALSE	21	20815629	0.00618057	0.935673	NA	TRUE	reported	368576	0.009819	8.166e-11	35360	NCAM2	TRUE	reported	2	TRUE
NCAM2.6507_16	TKR-indep	rs2826536	C	T	C	T	-0.0638	0.00288665	0.24949	0.2172	FALSE	FALSE	FALSE	21	20815629	0.00833535	0.729107	NA	TRUE	reported	252041	0.009819	8.166e-11	35360	NCAM2	TRUE	reported	2	TRUE
NCF1.17766_5	AllOA-indep	rs148400673	G	A	G	A	-0.2983	-0.00179953	0.06055	0.06055	FALSE	FALSE	FALSE	7	74706683	0.00578194	0.755624	NA	TRUE	reported	826690	0.017478	2.596e-65	35340	NCF1	TRUE	reported	2	TRUE
NCF1.17766_5	Early_AllOA-indep	rs148400673	G	A	G	A	-0.2983	-0.0385743	0.06055	0.06055	FALSE	FALSE	FALSE	7	74706683	0.0314796	0.220435	NA	TRUE	reported	48287	0.017478	2.596e-65	35340	NCF1	TRUE	reported	2	TRUE
NCF1.17766_5	FingerOA-indep	rs148400673	G	A	G	A	-0.2983	-0.0129223	0.06055	0.06055	FALSE	FALSE	FALSE	7	74706683	0.0223742	0.563567	NA	TRUE	reported	266618	0.017478	2.596e-65	35340	NCF1	TRUE	reported	2	TRUE
NCF1.17766_5	HandOA-indep	rs148400673	G	A	G	A	-0.2983	-0.00424337	0.06055	0.06055	FALSE	FALSE	FALSE	7	74706683	0.0160162	0.791054	NA	TRUE	reported	303782	0.017478	2.596e-65	35340	NCF1	TRUE	reported	2	TRUE
NCF1.17766_5	HipOA-indep	rs148400673	G	A	G	A	-0.2983	0.00883022	0.06055	0.06055	FALSE	FALSE	FALSE	7	74706683	0.0124171	0.477002	NA	TRUE	reported	353388	0.017478	2.596e-65	35340	NCF1	TRUE	reported	2	TRUE
NCF1.17766_5	KneeHipOA-indep	rs148400673	G	A	G	A	-0.2983	0.0062714	0.06055	0.06055	FALSE	FALSE	FALSE	7	74706683	0.00830416	0.450122	NA	TRUE	reported	490345	0.017478	2.596e-65	35340	NCF1	TRUE	reported	2	TRUE
NCF1.17766_5	KneeOA-indep	rs148400673	G	A	G	A	-0.2983	0.00167366	0.06055	0.06055	FALSE	FALSE	FALSE	7	74706683	0.00983877	0.864925	NA	TRUE	reported	396054	0.017478	2.596e-65	35340	NCF1	TRUE	reported	2	TRUE
NCF1.17766_5	SpineOA-indep	rs148400673	G	A	G	A	-0.2983	-0.0143236	0.06055	0.06055	FALSE	FALSE	FALSE	7	74706683	0.014148	0.311342	NA	TRUE	reported	333950	0.017478	2.596e-65	35340	NCF1	TRUE	reported	2	TRUE
NCF1.17766_5	THR-indep	rs148400673	G	A	G	A	-0.2983	0.0274709	0.06055	0.06055	FALSE	FALSE	FALSE	7	74706683	0.0142392	0.0537014	NA	TRUE	reported	319037	0.017478	2.596e-65	35340	NCF1	TRUE	reported	2	TRUE
NCF1.17766_5	ThumbOA-indep	rs148400673	G	A	G	A	-0.2983	0.0186551	0.06055	0.06055	FALSE	FALSE	FALSE	7	74706683	0.0210155	0.374713	NA	TRUE	reported	247455	0.017478	2.596e-65	35340	NCF1	TRUE	reported	2	TRUE
NCF1.17766_5	TJR-indep	rs148400673	G	A	G	A	-0.2983	0.0133985	0.06055	0.06055	FALSE	FALSE	FALSE	7	74706683	0.0111683	0.23026	NA	TRUE	reported	368576	0.017478	2.596e-65	35340	NCF1	TRUE	reported	2	TRUE
NCF1.17766_5	TKR-indep	rs148400673	G	A	G	A	-0.2983	-0.00801376	0.06055	0.06055	FALSE	FALSE	FALSE	7	74706683	0.0157224	0.610258	NA	TRUE	reported	252041	0.017478	2.596e-65	35340	NCF1	TRUE	reported	2	TRUE
NCR1.8360_169	AllOA-indep	rs2278428	A	C	A	C	0.4433	-0.00521241	0.89967	0.9095	FALSE	FALSE	FALSE	19	54906696	0.00457423	0.254488	NA	TRUE	reported	826690	0.013182	6.286e-248	35371	NCR1	TRUE	reported	2	TRUE
NCR1.8360_169	Early_AllOA-indep	rs2278428	A	C	A	C	0.4433	-0.033614	0.89967	0.9239	FALSE	FALSE	FALSE	19	54906696	0.0206512	0.103587	NA	TRUE	reported	48287	0.013182	6.286e-248	35371	NCR1	TRUE	reported	2	TRUE
NCR1.8360_169	FingerOA-indep	rs2278428	A	C	A	C	0.4433	0.00792286	0.89967	0.9078	FALSE	FALSE	FALSE	19	54906696	0.0168822	0.638854	NA	TRUE	reported	266618	0.013182	6.286e-248	35371	NCR1	TRUE	reported	2	TRUE
NCR1.8360_169	HandOA-indep	rs2278428	A	C	A	C	0.4433	0.00490484	0.89967	0.9143	FALSE	FALSE	FALSE	19	54906696	0.0121901	0.687417	NA	TRUE	reported	303782	0.013182	6.286e-248	35371	NCR1	TRUE	reported	2	TRUE
NCR1.8360_169	HipOA-indep	rs2278428	A	C	A	C	0.4433	0.0101504	0.89967	0.9206	FALSE	FALSE	FALSE	19	54906696	0.00924548	0.27226	NA	TRUE	reported	353388	0.013182	6.286e-248	35371	NCR1	TRUE	reported	2	TRUE
NCR1.8360_169	KneeHipOA-indep	rs2278428	A	C	A	C	0.4433	-0.00224374	0.89967	0.9095	FALSE	FALSE	FALSE	19	54906696	0.00619678	0.717291	NA	TRUE	reported	490345	0.013182	6.286e-248	35371	NCR1	TRUE	reported	2	TRUE
NCR1.8360_169	KneeOA-indep	rs2278428	A	C	A	C	0.4433	-0.00656034	0.89967	0.9059	FALSE	FALSE	FALSE	19	54906696	0.00717623	0.360624	NA	TRUE	reported	396054	0.013182	6.286e-248	35371	NCR1	TRUE	reported	2	TRUE
NCR1.8360_169	SpineOA-indep	rs2278428	A	C	A	C	0.4433	0.00668445	0.89967	0.8947	FALSE	FALSE	FALSE	19	54906696	0.0101656	0.510822	NA	TRUE	reported	333950	0.013182	6.286e-248	35371	NCR1	TRUE	reported	2	TRUE
NCR1.8360_169	THR-indep	rs2278428	A	C	A	C	0.4433	-0.0029908	0.89967	0.9173	FALSE	FALSE	FALSE	19	54906696	0.0109241	0.784253	NA	TRUE	reported	319037	0.013182	6.286e-248	35371	NCR1	TRUE	reported	2	TRUE
NCR1.8360_169	ThumbOA-indep	rs2278428	A	C	A	C	0.4433	0.0303683	0.89967	0.9099	FALSE	FALSE	FALSE	19	54906696	0.0163553	0.0633422	NA	TRUE	reported	247455	0.013182	6.286e-248	35371	NCR1	TRUE	reported	2	TRUE
NCR1.8360_169	TJR-indep	rs2278428	A	C	A	C	0.4433	-0.0024877	0.89967	0.9168	FALSE	FALSE	FALSE	19	54906696	0.008501	0.7698	NA	TRUE	reported	368576	0.013182	6.286e-248	35371	NCR1	TRUE	reported	2	TRUE
NCR1.8360_169	TKR-indep	rs2278428	A	C	A	C	0.4433	-0.00567339	0.89967	0.9148	FALSE	FALSE	FALSE	19	54906696	0.0121798	0.641357	NA	TRUE	reported	252041	0.013182	6.286e-248	35371	NCR1	TRUE	reported	2	TRUE
NDE1.9765_4	AllOA-indep	rs67539418	G	C	G	C	0.0787	0.00305846	0.2206	0.2206	FALSE	TRUE	FALSE	16	15632436	0.00296545	0.30237	NA	TRUE	reported	826690	0.009553	1.742e-16	35381	NDE1	TRUE	reported	2	TRUE
NDE1.9765_4	Early_AllOA-indep	rs67539418	G	C	G	C	0.0787	-0.00180948	0.2206	0.2206	FALSE	TRUE	FALSE	16	15632436	0.0127198	0.886877	NA	TRUE	reported	48287	0.009553	1.742e-16	35381	NDE1	TRUE	reported	2	TRUE
NDE1.9765_4	FingerOA-indep	rs67539418	G	C	G	C	0.0787	0.0102744	0.2206	0.2206	FALSE	TRUE	FALSE	16	15632436	0.0112892	0.362766	NA	TRUE	reported	266618	0.009553	1.742e-16	35381	NDE1	TRUE	reported	2	TRUE
NDE1.9765_4	HandOA-indep	rs67539418	G	C	G	C	0.0787	0.00135005	0.2206	0.2206	FALSE	TRUE	FALSE	16	15632436	0.00805907	0.866962	NA	TRUE	reported	303782	0.009553	1.742e-16	35381	NDE1	TRUE	reported	2	TRUE
NDE1.9765_4	HipOA-indep	rs67539418	G	C	G	C	0.0787	-0.00504472	0.2206	0.2206	FALSE	TRUE	FALSE	16	15632436	0.005952	0.396679	NA	TRUE	reported	353388	0.009553	1.742e-16	35381	NDE1	TRUE	reported	2	TRUE
NDE1.9765_4	KneeHipOA-indep	rs67539418	G	C	G	C	0.0787	0.0029457	0.2206	0.2206	FALSE	TRUE	FALSE	16	15632436	0.00382298	0.440989	NA	TRUE	reported	490345	0.009553	1.742e-16	35381	NDE1	TRUE	reported	2	TRUE
NDE1.9765_4	KneeOA-indep	rs67539418	G	C	G	C	0.0787	0.0054186	0.2206	0.2206	FALSE	TRUE	FALSE	16	15632436	0.00458478	0.237259	NA	TRUE	reported	396054	0.009553	1.742e-16	35381	NDE1	TRUE	reported	2	TRUE
NDE1.9765_4	SpineOA-indep	rs67539418	G	C	G	C	0.0787	0.00374512	0.2206	0.2206	FALSE	TRUE	FALSE	16	15632436	0.00651429	0.565353	NA	TRUE	reported	333950	0.009553	1.742e-16	35381	NDE1	TRUE	reported	2	TRUE
NDE1.9765_4	THR-indep	rs67539418	G	C	G	C	0.0787	-0.0069614	0.2206	0.2206	FALSE	TRUE	FALSE	16	15632436	0.00723164	0.335733	NA	TRUE	reported	319037	0.009553	1.742e-16	35381	NDE1	TRUE	reported	2	TRUE
NDE1.9765_4	ThumbOA-indep	rs67539418	G	C	G	C	0.0787	-0.0109229	0.2206	0.2206	FALSE	TRUE	FALSE	16	15632436	0.0109675	0.319283	NA	TRUE	reported	247455	0.009553	1.742e-16	35381	NDE1	TRUE	reported	2	TRUE
NDE1.9765_4	TJR-indep	rs67539418	G	C	G	C	0.0787	-0.00308995	0.2206	0.2206	FALSE	TRUE	FALSE	16	15632436	0.00560208	0.581242	NA	TRUE	reported	368576	0.009553	1.742e-16	35381	NDE1	TRUE	reported	2	TRUE
NDE1.9765_4	TKR-indep	rs67539418	G	C	G	C	0.0787	-0.0025134	0.2206	0.2206	FALSE	TRUE	FALSE	16	15632436	0.00801976	0.753976	NA	TRUE	reported	252041	0.009553	1.742e-16	35381	NDE1	TRUE	reported	2	TRUE
NDST1.6927_7	AllOA-indep	rs6863373	T	C	T	C	0.1343	0.00437529	0.44916	0.419	FALSE	FALSE	FALSE	5	150530369	0.00254351	0.0854008	NA	TRUE	reported	826690	0.008357	4.078e-58	35355	NDST1	TRUE	reported	2	TRUE
NDST1.6927_7	Early_AllOA-indep	rs6863373	T	C	T	C	0.1343	-0.0141255	0.44916	0.4427	FALSE	FALSE	FALSE	5	150530369	0.0109452	0.196855	NA	TRUE	reported	48287	0.008357	4.078e-58	35355	NDST1	TRUE	reported	2	TRUE
NDST1.6927_7	FingerOA-indep	rs6863373	T	C	T	C	0.1343	-0.00714051	0.44916	0.4403	FALSE	FALSE	FALSE	5	150530369	0.00985601	0.468769	NA	TRUE	reported	266618	0.008357	4.078e-58	35355	NDST1	TRUE	reported	2	TRUE
NDST1.6927_7	HandOA-indep	rs6863373	T	C	T	C	0.1343	1.47762e-06	0.44916	0.4259	FALSE	FALSE	FALSE	5	150530369	0.00621867	0.99981	NA	TRUE	reported	303782	0.008357	4.078e-58	35355	NDST1	TRUE	reported	2	TRUE
NDST1.6927_7	HipOA-indep	rs6863373	T	C	T	C	0.1343	-0.000432139	0.44916	0.4251	FALSE	FALSE	FALSE	5	150530369	0.00446549	0.922907	NA	TRUE	reported	353388	0.008357	4.078e-58	35355	NDST1	TRUE	reported	2	TRUE
NDST1.6927_7	KneeHipOA-indep	rs6863373	T	C	T	C	0.1343	0.00340934	0.44916	0.4179	FALSE	FALSE	FALSE	5	150530369	0.00341822	0.318569	NA	TRUE	reported	490345	0.008357	4.078e-58	35355	NDST1	TRUE	reported	2	TRUE
NDST1.6927_7	KneeOA-indep	rs6863373	T	C	T	C	0.1343	0.00659964	0.44916	0.4159	FALSE	FALSE	FALSE	5	150530369	0.0039626	0.0958167	NA	TRUE	reported	396054	0.008357	4.078e-58	35355	NDST1	TRUE	reported	2	TRUE
NDST1.6927_7	SpineOA-indep	rs6863373	T	C	T	C	0.1343	-0.00279809	0.44916	0.4156	FALSE	FALSE	FALSE	5	150530369	0.00563126	0.61927	NA	TRUE	reported	333950	0.008357	4.078e-58	35355	NDST1	TRUE	reported	2	TRUE
NDST1.6927_7	THR-indep	rs6863373	T	C	T	C	0.1343	0.00655788	0.44916	0.426	FALSE	FALSE	FALSE	5	150530369	0.00611102	0.283216	NA	TRUE	reported	319037	0.008357	4.078e-58	35355	NDST1	TRUE	reported	2	TRUE
NDST1.6927_7	ThumbOA-indep	rs6863373	T	C	T	C	0.1343	0.00881836	0.44916	0.4389	FALSE	FALSE	FALSE	5	150530369	0.00930691	0.343381	NA	TRUE	reported	247455	0.008357	4.078e-58	35355	NDST1	TRUE	reported	2	TRUE
NDST1.6927_7	TJR-indep	rs6863373	T	C	T	C	0.1343	0.00573896	0.44916	0.4229	FALSE	FALSE	FALSE	5	150530369	0.00474687	0.226664	NA	TRUE	reported	368576	0.008357	4.078e-58	35355	NDST1	TRUE	reported	2	TRUE
NDST1.6927_7	TKR-indep	rs6863373	T	C	T	C	0.1343	0.00527896	0.44916	0.4211	FALSE	FALSE	FALSE	5	150530369	0.00678524	0.436566	NA	TRUE	reported	252041	0.008357	4.078e-58	35355	NDST1	TRUE	reported	2	TRUE
NEGR1.13109_82	AllOA-indep	rs1026566	A	G	A	G	0.1322	-0.00307266	0.53963	0.5075	FALSE	FALSE	FALSE	1	72243359	0.00251134	0.221136	NA	TRUE	reported	826690	0.008358	2.365e-56	35343	NEGR1	TRUE	reported	2	TRUE
NEGR1.13109_82	AllOA-indep	rs2554414	G	A	G	A	0.0528	0.000506274	0.26494	0.2395	FALSE	FALSE	FALSE	1	71980481	0.00291779	0.862248	NA	TRUE	reported	826690	0.009486	2.607e-08	35341	NEGR1	TRUE	reported	2	TRUE
NEGR1.13109_82	Early_AllOA-indep	rs1026566	A	G	A	G	0.1322	0.00413645	0.53963	0.5115	FALSE	FALSE	FALSE	1	72243359	0.010321	0.688583	NA	TRUE	reported	48287	0.008358	2.365e-56	35343	NEGR1	TRUE	reported	2	TRUE
NEGR1.13109_82	Early_AllOA-indep	rs2554414	G	A	G	A	0.0528	0.00213097	0.26494	0.2276	FALSE	FALSE	FALSE	1	71980481	0.0130166	0.869958	NA	TRUE	reported	48287	0.009486	2.607e-08	35341	NEGR1	TRUE	reported	2	TRUE
NEGR1.13109_82	FingerOA-indep	rs1026566	A	G	A	G	0.1322	-0.00741285	0.53963	0.5332	FALSE	FALSE	FALSE	1	72243359	0.00967458	0.443546	NA	TRUE	reported	266618	0.008358	2.365e-56	35343	NEGR1	TRUE	reported	2	TRUE
NEGR1.13109_82	FingerOA-indep	rs2554414	G	A	G	A	0.0528	-0.000153159	0.26494	0.2557	FALSE	FALSE	FALSE	1	71980481	0.0108975	0.988786	NA	TRUE	reported	266618	0.009486	2.607e-08	35341	NEGR1	TRUE	reported	2	TRUE
NEGR1.13109_82	HandOA-indep	rs1026566	A	G	A	G	0.1322	-0.00770362	0.53963	0.5151	FALSE	FALSE	FALSE	1	72243359	0.0067065	0.250688	NA	TRUE	reported	303782	0.008358	2.365e-56	35343	NEGR1	TRUE	reported	2	TRUE
NEGR1.13109_82	HandOA-indep	rs2554414	G	A	G	A	0.0528	0.0103653	0.26494	0.2451	FALSE	FALSE	FALSE	1	71980481	0.00779309	0.183498	NA	TRUE	reported	303782	0.009486	2.607e-08	35341	NEGR1	TRUE	reported	2	TRUE
NEGR1.13109_82	HipOA-indep	rs1026566	A	G	A	G	0.1322	-0.00519888	0.53963	0.5099	FALSE	FALSE	FALSE	1	72243359	0.00495586	0.294161	NA	TRUE	reported	353388	0.008358	2.365e-56	35343	NEGR1	TRUE	reported	2	TRUE
NEGR1.13109_82	HipOA-indep	rs2554414	G	A	G	A	0.0528	-0.00182307	0.26494	0.2394	FALSE	FALSE	FALSE	1	71980481	0.00582076	0.754128	NA	TRUE	reported	353388	0.009486	2.607e-08	35341	NEGR1	TRUE	reported	2	TRUE
NEGR1.13109_82	KneeHipOA-indep	rs1026566	A	G	A	G	0.1322	-0.00615194	0.53963	0.5024	FALSE	FALSE	FALSE	1	72243359	0.0033461	0.0659827	NA	TRUE	reported	490345	0.008358	2.365e-56	35343	NEGR1	TRUE	reported	2	TRUE
NEGR1.13109_82	KneeHipOA-indep	rs2554414	G	A	G	A	0.0528	-4.47846e-05	0.26494	0.2379	FALSE	FALSE	FALSE	1	71980481	0.00393507	0.99092	NA	TRUE	reported	490345	0.009486	2.607e-08	35341	NEGR1	TRUE	reported	2	TRUE
NEGR1.13109_82	KneeOA-indep	rs1026566	A	G	A	G	0.1322	-0.00832633	0.53963	0.4987	FALSE	FALSE	FALSE	1	72243359	0.00388207	0.0319677	NA	TRUE	reported	396054	0.008358	2.365e-56	35343	NEGR1	TRUE	reported	2	TRUE
NEGR1.13109_82	KneeOA-indep	rs2554414	G	A	G	A	0.0528	0.000109359	0.26494	0.2364	FALSE	FALSE	FALSE	1	71980481	0.00456846	0.980902	NA	TRUE	reported	396054	0.009486	2.607e-08	35341	NEGR1	TRUE	reported	2	TRUE
NEGR1.13109_82	SpineOA-indep	rs1026566	A	G	A	G	0.1322	-0.00360272	0.53963	0.4985	FALSE	FALSE	FALSE	1	72243359	0.00557242	0.517938	NA	TRUE	reported	333950	0.008358	2.365e-56	35343	NEGR1	TRUE	reported	2	TRUE
NEGR1.13109_82	SpineOA-indep	rs2554414	G	A	G	A	0.0528	0.0119385	0.26494	0.235	FALSE	FALSE	FALSE	1	71980481	0.00648844	0.065774	NA	TRUE	reported	333950	0.009486	2.607e-08	35341	NEGR1	TRUE	reported	2	TRUE
NEGR1.13109_82	THR-indep	rs1026566	A	G	A	G	0.1322	-0.00459366	0.53963	0.5149	FALSE	FALSE	FALSE	1	72243359	0.00603532	0.446579	NA	TRUE	reported	319037	0.008358	2.365e-56	35343	NEGR1	TRUE	reported	2	TRUE
NEGR1.13109_82	THR-indep	rs2554414	G	A	G	A	0.0528	-0.00282108	0.26494	0.2432	FALSE	FALSE	FALSE	1	71980481	0.00696847	0.685599	NA	TRUE	reported	319037	0.009486	2.607e-08	35341	NEGR1	TRUE	reported	2	TRUE
NEGR1.13109_82	ThumbOA-indep	rs1026566	A	G	A	G	0.1322	-0.00838746	0.53963	0.5302	FALSE	FALSE	FALSE	1	72243359	0.00915702	0.359688	NA	TRUE	reported	247455	0.008358	2.365e-56	35343	NEGR1	TRUE	reported	2	TRUE
NEGR1.13109_82	ThumbOA-indep	rs2554414	G	A	G	A	0.0528	0.00386959	0.26494	0.2505	FALSE	FALSE	FALSE	1	71980481	0.0106583	0.716561	NA	TRUE	reported	247455	0.009486	2.607e-08	35341	NEGR1	TRUE	reported	2	TRUE
NEGR1.13109_82	TJR-indep	rs1026566	A	G	A	G	0.1322	-0.00243449	0.53963	0.5126	FALSE	FALSE	FALSE	1	72243359	0.00468238	0.603114	NA	TRUE	reported	368576	0.008358	2.365e-56	35343	NEGR1	TRUE	reported	2	TRUE
NEGR1.13109_82	TJR-indep	rs2554414	G	A	G	A	0.0528	-0.00111951	0.26494	0.2429	FALSE	FALSE	FALSE	1	71980481	0.00542774	0.83659	NA	TRUE	reported	368576	0.009486	2.607e-08	35341	NEGR1	TRUE	reported	2	TRUE
NEGR1.13109_82	TKR-indep	rs1026566	A	G	A	G	0.1322	-0.00123481	0.53963	0.5103	FALSE	FALSE	FALSE	1	72243359	0.00663154	0.852286	NA	TRUE	reported	252041	0.008358	2.365e-56	35343	NEGR1	TRUE	reported	2	TRUE
NEGR1.13109_82	TKR-indep	rs2554414	G	A	G	A	0.0528	0.00131019	0.26494	0.2435	FALSE	FALSE	FALSE	1	71980481	0.0076183	0.863454	NA	TRUE	reported	252041	0.009486	2.607e-08	35341	NEGR1	TRUE	reported	2	TRUE
NEGR1.7050_5	AllOA-indep	rs1026566	A	G	A	G	0.1216	-0.00307266	0.53963	0.5075	FALSE	FALSE	FALSE	1	72243359	0.00251134	0.221136	NA	TRUE	reported	826690	0.008227	1.959e-49	35352	NEGR1	TRUE	reported	2	TRUE
NEGR1.7050_5	Early_AllOA-indep	rs1026566	A	G	A	G	0.1216	0.00413645	0.53963	0.5115	FALSE	FALSE	FALSE	1	72243359	0.010321	0.688583	NA	TRUE	reported	48287	0.008227	1.959e-49	35352	NEGR1	TRUE	reported	2	TRUE
NEGR1.7050_5	FingerOA-indep	rs1026566	A	G	A	G	0.1216	-0.00741285	0.53963	0.5332	FALSE	FALSE	FALSE	1	72243359	0.00967458	0.443546	NA	TRUE	reported	266618	0.008227	1.959e-49	35352	NEGR1	TRUE	reported	2	TRUE
NEGR1.7050_5	HandOA-indep	rs1026566	A	G	A	G	0.1216	-0.00770362	0.53963	0.5151	FALSE	FALSE	FALSE	1	72243359	0.0067065	0.250688	NA	TRUE	reported	303782	0.008227	1.959e-49	35352	NEGR1	TRUE	reported	2	TRUE
NEGR1.7050_5	HipOA-indep	rs1026566	A	G	A	G	0.1216	-0.00519888	0.53963	0.5099	FALSE	FALSE	FALSE	1	72243359	0.00495586	0.294161	NA	TRUE	reported	353388	0.008227	1.959e-49	35352	NEGR1	TRUE	reported	2	TRUE
NEGR1.7050_5	KneeHipOA-indep	rs1026566	A	G	A	G	0.1216	-0.00615194	0.53963	0.5024	FALSE	FALSE	FALSE	1	72243359	0.0033461	0.0659827	NA	TRUE	reported	490345	0.008227	1.959e-49	35352	NEGR1	TRUE	reported	2	TRUE
NEGR1.7050_5	KneeOA-indep	rs1026566	A	G	A	G	0.1216	-0.00832633	0.53963	0.4987	FALSE	FALSE	FALSE	1	72243359	0.00388207	0.0319677	NA	TRUE	reported	396054	0.008227	1.959e-49	35352	NEGR1	TRUE	reported	2	TRUE
NEGR1.7050_5	SpineOA-indep	rs1026566	A	G	A	G	0.1216	-0.00360272	0.53963	0.4985	FALSE	FALSE	FALSE	1	72243359	0.00557242	0.517938	NA	TRUE	reported	333950	0.008227	1.959e-49	35352	NEGR1	TRUE	reported	2	TRUE
NEGR1.7050_5	THR-indep	rs1026566	A	G	A	G	0.1216	-0.00459366	0.53963	0.5149	FALSE	FALSE	FALSE	1	72243359	0.00603532	0.446579	NA	TRUE	reported	319037	0.008227	1.959e-49	35352	NEGR1	TRUE	reported	2	TRUE
NEGR1.7050_5	ThumbOA-indep	rs1026566	A	G	A	G	0.1216	-0.00838746	0.53963	0.5302	FALSE	FALSE	FALSE	1	72243359	0.00915702	0.359688	NA	TRUE	reported	247455	0.008227	1.959e-49	35352	NEGR1	TRUE	reported	2	TRUE
NEGR1.7050_5	TJR-indep	rs1026566	A	G	A	G	0.1216	-0.00243449	0.53963	0.5126	FALSE	FALSE	FALSE	1	72243359	0.00468238	0.603114	NA	TRUE	reported	368576	0.008227	1.959e-49	35352	NEGR1	TRUE	reported	2	TRUE
NEGR1.7050_5	TKR-indep	rs1026566	A	G	A	G	0.1216	-0.00123481	0.53963	0.5103	FALSE	FALSE	FALSE	1	72243359	0.00663154	0.852286	NA	TRUE	reported	252041	0.008227	1.959e-49	35352	NEGR1	TRUE	reported	2	TRUE
NELL1.6544_33	AllOA-indep	rs11025915	T	C	T	C	0.3611	0.0132509	0.01675	0.025	FALSE	FALSE	FALSE	11	21100413	0.00854657	0.121037	NA	TRUE	reported	826690	0.035415	2.058e-24	35364	NELL1	TRUE	reported	2	TRUE
NELL1.6544_33	Early_AllOA-indep	rs11025915	T	C	T	C	0.3611	-0.0176482	0.01675	0.0196	FALSE	FALSE	FALSE	11	21100413	0.0393558	0.653845	NA	TRUE	reported	48287	0.035415	2.058e-24	35364	NELL1	TRUE	reported	2	TRUE
NELL1.6544_33	FingerOA-indep	rs11025915	T	C	T	C	0.3611	0.00746043	0.01675	0.0195	FALSE	FALSE	FALSE	11	21100413	0.0358251	0.835037	NA	TRUE	reported	266618	0.035415	2.058e-24	35364	NELL1	TRUE	reported	2	TRUE
NELL1.6544_33	HandOA-indep	rs11025915	T	C	T	C	0.3611	0.0273569	0.01675	0.0202	FALSE	FALSE	FALSE	11	21100413	0.0243102	0.26045	NA	TRUE	reported	303782	0.035415	2.058e-24	35364	NELL1	TRUE	reported	2	TRUE
NELL1.6544_33	HipOA-indep	rs11025915	T	C	T	C	0.3611	0.0192395	0.01675	0.0215	FALSE	FALSE	FALSE	11	21100413	0.0174111	0.269154	NA	TRUE	reported	353388	0.035415	2.058e-24	35364	NELL1	TRUE	reported	2	TRUE
NELL1.6544_33	KneeHipOA-indep	rs11025915	T	C	T	C	0.3611	0.0256271	0.01675	0.0255	FALSE	FALSE	FALSE	11	21100413	0.0113122	0.0234855	NA	TRUE	reported	490345	0.035415	2.058e-24	35364	NELL1	TRUE	reported	2	TRUE
NELL1.6544_33	KneeOA-indep	rs11025915	T	C	T	C	0.3611	0.0253094	0.01675	0.0267	FALSE	FALSE	FALSE	11	21100413	0.0130051	0.051642	NA	TRUE	reported	396054	0.035415	2.058e-24	35364	NELL1	TRUE	reported	2	TRUE
NELL1.6544_33	SpineOA-indep	rs11025915	T	C	T	C	0.3611	0.0172093	0.01675	0.0295	FALSE	FALSE	FALSE	11	21100413	0.0183942	0.349488	NA	TRUE	reported	333950	0.035415	2.058e-24	35364	NELL1	TRUE	reported	2	TRUE
NELL1.6544_33	THR-indep	rs11025915	T	C	T	C	0.3611	0.00329832	0.01675	0.0217	FALSE	FALSE	FALSE	11	21100413	0.0209563	0.874937	NA	TRUE	reported	319037	0.035415	2.058e-24	35364	NELL1	TRUE	reported	2	TRUE
NELL1.6544_33	ThumbOA-indep	rs11025915	T	C	T	C	0.3611	0.0209777	0.01675	0.0202	FALSE	FALSE	FALSE	11	21100413	0.0336798	0.533378	NA	TRUE	reported	247455	0.035415	2.058e-24	35364	NELL1	TRUE	reported	2	TRUE
NELL1.6544_33	TJR-indep	rs11025915	T	C	T	C	0.3611	0.0139268	0.01675	0.0221	FALSE	FALSE	FALSE	11	21100413	0.0161241	0.387739	NA	TRUE	reported	368576	0.035415	2.058e-24	35364	NELL1	TRUE	reported	2	TRUE
NELL1.6544_33	TKR-indep	rs11025915	T	C	T	C	0.3611	0.0259144	0.01675	0.0225	FALSE	FALSE	FALSE	11	21100413	0.0226717	0.253028	NA	TRUE	reported	252041	0.035415	2.058e-24	35364	NELL1	TRUE	reported	2	TRUE
NETO1.15298_199	AllOA-indep	rs4892071	C	T	C	T	0.0544	0.00296591	0.78651	0.7861	FALSE	FALSE	FALSE	18	73038650	0.00306735	0.333579	NA	TRUE	reported	826690	0.009658	1.774e-08	35375	NETO1	TRUE	reported	2	TRUE
NETO1.15298_199	Early_AllOA-indep	rs4892071	C	T	C	T	0.0544	-0.0153926	0.78651	0.778	FALSE	FALSE	FALSE	18	73038650	0.0131611	0.242183	NA	TRUE	reported	48287	0.009658	1.774e-08	35375	NETO1	TRUE	reported	2	TRUE
NETO1.15298_199	FingerOA-indep	rs4892071	C	T	C	T	0.0544	-0.00487559	0.78651	0.7857	FALSE	FALSE	FALSE	18	73038650	0.0118705	0.681271	NA	TRUE	reported	266618	0.009658	1.774e-08	35375	NETO1	TRUE	reported	2	TRUE
NETO1.15298_199	HandOA-indep	rs4892071	C	T	C	T	0.0544	-0.00926112	0.78651	0.7879	FALSE	FALSE	FALSE	18	73038650	0.00823925	0.261003	NA	TRUE	reported	303782	0.009658	1.774e-08	35375	NETO1	TRUE	reported	2	TRUE
NETO1.15298_199	HipOA-indep	rs4892071	C	T	C	T	0.0544	-7.93746e-05	0.78651	0.7868	FALSE	FALSE	FALSE	18	73038650	0.00643063	0.990152	NA	TRUE	reported	353388	0.009658	1.774e-08	35375	NETO1	TRUE	reported	2	TRUE
NETO1.15298_199	KneeHipOA-indep	rs4892071	C	T	C	T	0.0544	0.000381298	0.78651	0.7858	FALSE	FALSE	FALSE	18	73038650	0.00412658	0.92638	NA	TRUE	reported	490345	0.009658	1.774e-08	35375	NETO1	TRUE	reported	2	TRUE
NETO1.15298_199	KneeOA-indep	rs4892071	C	T	C	T	0.0544	-0.00186424	0.78651	0.7849	FALSE	FALSE	FALSE	18	73038650	0.0046943	0.691273	NA	TRUE	reported	396054	0.009658	1.774e-08	35375	NETO1	TRUE	reported	2	TRUE
NETO1.15298_199	SpineOA-indep	rs4892071	C	T	C	T	0.0544	0.00182774	0.78651	0.7838	FALSE	FALSE	FALSE	18	73038650	0.00680452	0.788232	NA	TRUE	reported	333950	0.009658	1.774e-08	35375	NETO1	TRUE	reported	2	TRUE
NETO1.15298_199	THR-indep	rs4892071	C	T	C	T	0.0544	0.00544608	0.78651	0.7878	FALSE	FALSE	FALSE	18	73038650	0.00744178	0.464276	NA	TRUE	reported	319037	0.009658	1.774e-08	35375	NETO1	TRUE	reported	2	TRUE
NETO1.15298_199	ThumbOA-indep	rs4892071	C	T	C	T	0.0544	-0.00559753	0.78651	0.7849	FALSE	FALSE	FALSE	18	73038650	0.0111819	0.616663	NA	TRUE	reported	247455	0.009658	1.774e-08	35375	NETO1	TRUE	reported	2	TRUE
NETO1.15298_199	TJR-indep	rs4892071	C	T	C	T	0.0544	0.00484349	0.78651	0.789	FALSE	FALSE	FALSE	18	73038650	0.00573676	0.398507	NA	TRUE	reported	368576	0.009658	1.774e-08	35375	NETO1	TRUE	reported	2	TRUE
NETO1.15298_199	TKR-indep	rs4892071	C	T	C	T	0.0544	-0.00208113	0.78651	0.7904	FALSE	FALSE	FALSE	18	73038650	0.00834308	0.803017	NA	TRUE	reported	252041	0.009658	1.774e-08	35375	NETO1	TRUE	reported	2	TRUE
NFASC.7179_69	AllOA-indep	rs12725682	G	A	G	A	0.1228	0.00663647	0.27223	0.2766	FALSE	FALSE	FALSE	1	204967479	0.00280933	0.0181621	NA	TRUE	reported	826690	0.00931	1.001e-39	35373	NFASC	TRUE	reported	2	TRUE
NFASC.7179_69	AllOA-indep	rs2759281	C	T	C	T	0.1025	0.00367039	0.13229	0.1398	FALSE	FALSE	FALSE	1	204897237	0.00370388	0.321706	NA	TRUE	reported	826690	0.012241	5.592e-17	35368	NFASC	TRUE	reported	2	TRUE
NFASC.7179_69	AllOA-indep	rs6667532	G	A	G	A	0.5321	0.00223534	0.08467	0.1028	FALSE	FALSE	FALSE	1	204979531	0.00415095	0.590222	NA	TRUE	reported	826690	0.014545	5.368e-293	35373	NFASC	TRUE	reported	2	TRUE
NFASC.7179_69	Early_AllOA-indep	rs12725682	G	A	G	A	0.1228	-0.00739131	0.27223	0.2677	FALSE	FALSE	FALSE	1	204967479	0.0123665	0.550048	NA	TRUE	reported	48287	0.00931	1.001e-39	35373	NFASC	TRUE	reported	2	TRUE
NFASC.7179_69	Early_AllOA-indep	rs2759281	C	T	C	T	0.1025	0.0265721	0.13229	0.1351	FALSE	FALSE	FALSE	1	204897237	0.0158759	0.0941831	NA	TRUE	reported	48287	0.012241	5.592e-17	35368	NFASC	TRUE	reported	2	TRUE
NFASC.7179_69	Early_AllOA-indep	rs6667532	G	A	G	A	0.5321	-0.0017691	0.08467	0.1029	FALSE	FALSE	FALSE	1	204979531	0.0177978	0.920821	NA	TRUE	reported	48287	0.014545	5.368e-293	35373	NFASC	TRUE	reported	2	TRUE
NFASC.7179_69	FingerOA-indep	rs12725682	G	A	G	A	0.1228	0.00238894	0.27223	0.2751	FALSE	FALSE	FALSE	1	204967479	0.0107418	0.824005	NA	TRUE	reported	266618	0.00931	1.001e-39	35373	NFASC	TRUE	reported	2	TRUE
NFASC.7179_69	FingerOA-indep	rs2759281	C	T	C	T	0.1025	-0.00248868	0.13229	0.1327	FALSE	FALSE	FALSE	1	204897237	0.0143523	0.862338	NA	TRUE	reported	266618	0.012241	5.592e-17	35368	NFASC	TRUE	reported	2	TRUE
NFASC.7179_69	FingerOA-indep	rs6667532	G	A	G	A	0.5321	0.0192231	0.08467	0.0912	FALSE	FALSE	FALSE	1	204979531	0.016682	0.249185	NA	TRUE	reported	266618	0.014545	5.368e-293	35373	NFASC	TRUE	reported	2	TRUE
NFASC.7179_69	HandOA-indep	rs12725682	G	A	G	A	0.1228	0.00294463	0.27223	0.2776	FALSE	FALSE	FALSE	1	204967479	0.00749857	0.694547	NA	TRUE	reported	303782	0.00931	1.001e-39	35373	NFASC	TRUE	reported	2	TRUE
NFASC.7179_69	HandOA-indep	rs2759281	C	T	C	T	0.1025	-0.00261136	0.13229	0.1311	FALSE	FALSE	FALSE	1	204897237	0.00993144	0.792598	NA	TRUE	reported	303782	0.012241	5.592e-17	35368	NFASC	TRUE	reported	2	TRUE
NFASC.7179_69	HandOA-indep	rs6667532	G	A	G	A	0.5321	0.018325	0.08467	0.0985	FALSE	FALSE	FALSE	1	204979531	0.0112182	0.102362	NA	TRUE	reported	303782	0.014545	5.368e-293	35373	NFASC	TRUE	reported	2	TRUE
NFASC.7179_69	HipOA-indep	rs12725682	G	A	G	A	0.1228	0.00606481	0.27223	0.2755	FALSE	FALSE	FALSE	1	204967479	0.00556551	0.275839	NA	TRUE	reported	353388	0.00931	1.001e-39	35373	NFASC	TRUE	reported	2	TRUE
NFASC.7179_69	HipOA-indep	rs2759281	C	T	C	T	0.1025	0.00161966	0.13229	0.1298	FALSE	FALSE	FALSE	1	204897237	0.00739214	0.826568	NA	TRUE	reported	353388	0.012241	5.592e-17	35368	NFASC	TRUE	reported	2	TRUE
NFASC.7179_69	HipOA-indep	rs6667532	G	A	G	A	0.5321	-0.00638253	0.08467	0.1015	FALSE	FALSE	FALSE	1	204979531	0.00825775	0.439573	NA	TRUE	reported	353388	0.014545	5.368e-293	35373	NFASC	TRUE	reported	2	TRUE
NFASC.7179_69	KneeHipOA-indep	rs12725682	G	A	G	A	0.1228	0.00357871	0.27223	0.2766	FALSE	FALSE	FALSE	1	204967479	0.00375245	0.340236	NA	TRUE	reported	490345	0.00931	1.001e-39	35373	NFASC	TRUE	reported	2	TRUE
NFASC.7179_69	KneeHipOA-indep	rs2759281	C	T	C	T	0.1025	0.000905684	0.13229	0.1406	FALSE	FALSE	FALSE	1	204897237	0.00498014	0.855693	NA	TRUE	reported	490345	0.012241	5.592e-17	35368	NFASC	TRUE	reported	2	TRUE
NFASC.7179_69	KneeHipOA-indep	rs6667532	G	A	G	A	0.5321	0.00235943	0.08467	0.1035	FALSE	FALSE	FALSE	1	204979531	0.00541597	0.663096	NA	TRUE	reported	490345	0.014545	5.368e-293	35373	NFASC	TRUE	reported	2	TRUE
NFASC.7179_69	KneeOA-indep	rs12725682	G	A	G	A	0.1228	0.00392244	0.27223	0.2762	FALSE	FALSE	FALSE	1	204967479	0.00438154	0.370669	NA	TRUE	reported	396054	0.00931	1.001e-39	35373	NFASC	TRUE	reported	2	TRUE
NFASC.7179_69	KneeOA-indep	rs2759281	C	T	C	T	0.1025	0.00158753	0.13229	0.1446	FALSE	FALSE	FALSE	1	204897237	0.00569659	0.78049	NA	TRUE	reported	396054	0.012241	5.592e-17	35368	NFASC	TRUE	reported	2	TRUE
NFASC.7179_69	KneeOA-indep	rs6667532	G	A	G	A	0.5321	0.00762165	0.08467	0.1045	FALSE	FALSE	FALSE	1	204979531	0.0063751	0.231879	NA	TRUE	reported	396054	0.014545	5.368e-293	35373	NFASC	TRUE	reported	2	TRUE
NFASC.7179_69	SpineOA-indep	rs12725682	G	A	G	A	0.1228	0.0103169	0.27223	0.2734	FALSE	FALSE	FALSE	1	204967479	0.00627654	0.100234	NA	TRUE	reported	333950	0.00931	1.001e-39	35373	NFASC	TRUE	reported	2	TRUE
NFASC.7179_69	SpineOA-indep	rs2759281	C	T	C	T	0.1025	0.00790552	0.13229	0.1567	FALSE	FALSE	FALSE	1	204897237	0.00813406	0.331099	NA	TRUE	reported	333950	0.012241	5.592e-17	35368	NFASC	TRUE	reported	2	TRUE
NFASC.7179_69	SpineOA-indep	rs6667532	G	A	G	A	0.5321	0.00101497	0.08467	0.1044	FALSE	FALSE	FALSE	1	204979531	0.00921224	0.912269	NA	TRUE	reported	333950	0.014545	5.368e-293	35373	NFASC	TRUE	reported	2	TRUE
NFASC.7179_69	THR-indep	rs12725682	G	A	G	A	0.1228	0.014982	0.27223	0.2773	FALSE	FALSE	FALSE	1	204967479	0.00674079	0.0262437	NA	TRUE	reported	319037	0.00931	1.001e-39	35373	NFASC	TRUE	reported	2	TRUE
NFASC.7179_69	THR-indep	rs2759281	C	T	C	T	0.1025	0.0026988	0.13229	0.1295	FALSE	FALSE	FALSE	1	204897237	0.00891587	0.762121	NA	TRUE	reported	319037	0.012241	5.592e-17	35368	NFASC	TRUE	reported	2	TRUE
NFASC.7179_69	THR-indep	rs6667532	G	A	G	A	0.5321	-0.0128887	0.08467	0.0994	FALSE	FALSE	FALSE	1	204979531	0.010138	0.203613	NA	TRUE	reported	319037	0.014545	5.368e-293	35373	NFASC	TRUE	reported	2	TRUE
NFASC.7179_69	ThumbOA-indep	rs12725682	G	A	G	A	0.1228	0.00989726	0.27223	0.2762	FALSE	FALSE	FALSE	1	204967479	0.0102926	0.336257	NA	TRUE	reported	247455	0.00931	1.001e-39	35373	NFASC	TRUE	reported	2	TRUE
NFASC.7179_69	ThumbOA-indep	rs2759281	C	T	C	T	0.1025	-0.00565213	0.13229	0.1326	FALSE	FALSE	FALSE	1	204897237	0.0136927	0.679764	NA	TRUE	reported	247455	0.012241	5.592e-17	35368	NFASC	TRUE	reported	2	TRUE
NFASC.7179_69	ThumbOA-indep	rs6667532	G	A	G	A	0.5321	0.0114542	0.08467	0.0937	FALSE	FALSE	FALSE	1	204979531	0.0157806	0.467934	NA	TRUE	reported	247455	0.014545	5.368e-293	35373	NFASC	TRUE	reported	2	TRUE
NFASC.7179_69	TJR-indep	rs12725682	G	A	G	A	0.1228	0.0140351	0.27223	0.2772	FALSE	FALSE	FALSE	1	204967479	0.0052421	0.00741988	NA	TRUE	reported	368576	0.00931	1.001e-39	35373	NFASC	TRUE	reported	2	TRUE
NFASC.7179_69	TJR-indep	rs2759281	C	T	C	T	0.1025	0.00107505	0.13229	0.1288	FALSE	FALSE	FALSE	1	204897237	0.00693475	0.876803	NA	TRUE	reported	368576	0.012241	5.592e-17	35368	NFASC	TRUE	reported	2	TRUE
NFASC.7179_69	TJR-indep	rs6667532	G	A	G	A	0.5321	-0.0027472	0.08467	0.1012	FALSE	FALSE	FALSE	1	204979531	0.00778063	0.724028	NA	TRUE	reported	368576	0.014545	5.368e-293	35373	NFASC	TRUE	reported	2	TRUE
NFASC.7179_69	TKR-indep	rs12725682	G	A	G	A	0.1228	0.0127947	0.27223	0.2767	FALSE	FALSE	FALSE	1	204967479	0.0074958	0.0878381	NA	TRUE	reported	252041	0.00931	1.001e-39	35373	NFASC	TRUE	reported	2	TRUE
NFASC.7179_69	TKR-indep	rs2759281	C	T	C	T	0.1025	-0.00154736	0.13229	0.128	FALSE	FALSE	FALSE	1	204897237	0.00992591	0.876119	NA	TRUE	reported	252041	0.012241	5.592e-17	35368	NFASC	TRUE	reported	2	TRUE
NFASC.7179_69	TKR-indep	rs6667532	G	A	G	A	0.5321	0.017485	0.08467	0.1014	FALSE	FALSE	FALSE	1	204979531	0.0110336	0.113034	NA	TRUE	reported	252041	0.014545	5.368e-293	35373	NFASC	TRUE	reported	2	TRUE
NFKB1.9869_28	AllOA-indep	rs230539	A	G	A	G	-0.0657	0.00323967	0.64873	0.6484	FALSE	FALSE	FALSE	4	102574375	0.00263808	0.219432	NA	TRUE	reported	826690	0.008307	2.597e-15	35343	NFKB1	TRUE	reported	2	TRUE
NFKB1.9869_28	Early_AllOA-indep	rs230539	A	G	A	G	-0.0657	0.0300411	0.64873	0.6492	FALSE	FALSE	FALSE	4	102574375	0.0113901	0.0083529	NA	TRUE	reported	48287	0.008307	2.597e-15	35343	NFKB1	TRUE	reported	2	TRUE
NFKB1.9869_28	FingerOA-indep	rs230539	A	G	A	G	-0.0657	0.0021225	0.64873	0.6513	FALSE	FALSE	FALSE	4	102574375	0.0101575	0.834481	NA	TRUE	reported	266618	0.008307	2.597e-15	35343	NFKB1	TRUE	reported	2	TRUE
NFKB1.9869_28	HandOA-indep	rs230539	A	G	A	G	-0.0657	0.00414246	0.64873	0.6554	FALSE	FALSE	FALSE	4	102574375	0.00704641	0.556611	NA	TRUE	reported	303782	0.008307	2.597e-15	35343	NFKB1	TRUE	reported	2	TRUE
NFKB1.9869_28	HipOA-indep	rs230539	A	G	A	G	-0.0657	-0.00085717	0.64873	0.6495	FALSE	FALSE	FALSE	4	102574375	0.00503739	0.864883	NA	TRUE	reported	353388	0.008307	2.597e-15	35343	NFKB1	TRUE	reported	2	TRUE
NFKB1.9869_28	KneeHipOA-indep	rs230539	A	G	A	G	-0.0657	0.00266789	0.64873	0.6511	FALSE	FALSE	FALSE	4	102574375	0.00354261	0.451399	NA	TRUE	reported	490345	0.008307	2.597e-15	35343	NFKB1	TRUE	reported	2	TRUE
NFKB1.9869_28	KneeOA-indep	rs230539	A	G	A	G	-0.0657	0.00426346	0.64873	0.6522	FALSE	FALSE	FALSE	4	102574375	0.00407688	0.29567	NA	TRUE	reported	396054	0.008307	2.597e-15	35343	NFKB1	TRUE	reported	2	TRUE
NFKB1.9869_28	SpineOA-indep	rs230539	A	G	A	G	-0.0657	-0.00548001	0.64873	0.6485	FALSE	FALSE	FALSE	4	102574375	0.00577972	0.343055	NA	TRUE	reported	333950	0.008307	2.597e-15	35343	NFKB1	TRUE	reported	2	TRUE
NFKB1.9869_28	THR-indep	rs230539	A	G	A	G	-0.0657	-0.00450955	0.64873	0.6479	FALSE	FALSE	FALSE	4	102574375	0.0063343	0.476511	NA	TRUE	reported	319037	0.008307	2.597e-15	35343	NFKB1	TRUE	reported	2	TRUE
NFKB1.9869_28	ThumbOA-indep	rs230539	A	G	A	G	-0.0657	-0.00566518	0.64873	0.6525	FALSE	FALSE	FALSE	4	102574375	0.00963139	0.556398	NA	TRUE	reported	247455	0.008307	2.597e-15	35343	NFKB1	TRUE	reported	2	TRUE
NFKB1.9869_28	TJR-indep	rs230539	A	G	A	G	-0.0657	-0.00277993	0.64873	0.6484	FALSE	FALSE	FALSE	4	102574375	0.00493617	0.573315	NA	TRUE	reported	368576	0.008307	2.597e-15	35343	NFKB1	TRUE	reported	2	TRUE
NFKB1.9869_28	TKR-indep	rs230539	A	G	A	G	-0.0657	-0.000310169	0.64873	0.6486	FALSE	FALSE	FALSE	4	102574375	0.00640405	0.961371	NA	TRUE	reported	252041	0.008307	2.597e-15	35343	NFKB1	TRUE	reported	2	TRUE
NID1.3213_65	AllOA-indep	rs17554536	A	G	A	G	0.0883	-0.00145842	0.17838	0.176	FALSE	FALSE	FALSE	1	236099073	0.00335313	0.663604	NA	TRUE	reported	826690	0.010714	1.699e-16	35359	NID1	TRUE	reported	2	TRUE
NID1.3213_65	Early_AllOA-indep	rs17554536	A	G	A	G	0.0883	-0.00204971	0.17838	0.1969	FALSE	FALSE	FALSE	1	236099073	0.0141666	0.884959	NA	TRUE	reported	48287	0.010714	1.699e-16	35359	NID1	TRUE	reported	2	TRUE
NID1.3213_65	FingerOA-indep	rs17554536	A	G	A	G	0.0883	-0.00629794	0.17838	0.1799	FALSE	FALSE	FALSE	1	236099073	0.0127164	0.620415	NA	TRUE	reported	266618	0.010714	1.699e-16	35359	NID1	TRUE	reported	2	TRUE
NID1.3213_65	HandOA-indep	rs17554536	A	G	A	G	0.0883	-0.0020294	0.17838	0.1802	FALSE	FALSE	FALSE	1	236099073	0.00909452	0.823422	NA	TRUE	reported	303782	0.010714	1.699e-16	35359	NID1	TRUE	reported	2	TRUE
NID1.3213_65	HipOA-indep	rs17554536	A	G	A	G	0.0883	0.00132906	0.17838	0.1819	FALSE	FALSE	FALSE	1	236099073	0.00678264	0.844649	NA	TRUE	reported	353388	0.010714	1.699e-16	35359	NID1	TRUE	reported	2	TRUE
NID1.3213_65	KneeHipOA-indep	rs17554536	A	G	A	G	0.0883	0.000879411	0.17838	0.1791	FALSE	FALSE	FALSE	1	236099073	0.00463053	0.849375	NA	TRUE	reported	490345	0.010714	1.699e-16	35359	NID1	TRUE	reported	2	TRUE
NID1.3213_65	KneeOA-indep	rs17554536	A	G	A	G	0.0883	0.00128724	0.17838	0.1802	FALSE	FALSE	FALSE	1	236099073	0.00530009	0.808106	NA	TRUE	reported	396054	0.010714	1.699e-16	35359	NID1	TRUE	reported	2	TRUE
NID1.3213_65	SpineOA-indep	rs17554536	A	G	A	G	0.0883	0.00302125	0.17838	0.1809	FALSE	FALSE	FALSE	1	236099073	0.00748706	0.686558	NA	TRUE	reported	333950	0.010714	1.699e-16	35359	NID1	TRUE	reported	2	TRUE
NID1.3213_65	THR-indep	rs17554536	A	G	A	G	0.0883	0.00216355	0.17838	0.177	FALSE	FALSE	FALSE	1	236099073	0.00810698	0.789565	NA	TRUE	reported	319037	0.010714	1.699e-16	35359	NID1	TRUE	reported	2	TRUE
NID1.3213_65	ThumbOA-indep	rs17554536	A	G	A	G	0.0883	-0.011417	0.17838	0.18	FALSE	FALSE	FALSE	1	236099073	0.0120156	0.342018	NA	TRUE	reported	247455	0.010714	1.699e-16	35359	NID1	TRUE	reported	2	TRUE
NID1.3213_65	TJR-indep	rs17554536	A	G	A	G	0.0883	0.00869592	0.17838	0.1771	FALSE	FALSE	FALSE	1	236099073	0.00627064	0.165512	NA	TRUE	reported	368576	0.010714	1.699e-16	35359	NID1	TRUE	reported	2	TRUE
NID1.3213_65	TKR-indep	rs17554536	A	G	A	G	0.0883	0.0155081	0.17838	0.1772	FALSE	FALSE	FALSE	1	236099073	0.00887526	0.0805785	NA	TRUE	reported	252041	0.010714	1.699e-16	35359	NID1	TRUE	reported	2	TRUE
NID2.16060_99	AllOA-indep	rs59811471	C	G	C	G	-0.5011	-0.00173885	0.09964	0.09964	FALSE	TRUE	FALSE	14	52016316	0.0039504	0.659813	NA	TRUE	reported	826690	0.013306	1e-300	35369	NID2	TRUE	reported	2	TRUE
NID2.16060_99	Early_AllOA-indep	rs59811471	C	G	C	G	-0.5011	-0.0312823	0.09964	0.09964	FALSE	TRUE	FALSE	14	52016316	0.0163744	0.0560769	NA	TRUE	reported	48287	0.013306	1e-300	35369	NID2	TRUE	reported	2	TRUE
NID2.16060_99	FingerOA-indep	rs59811471	C	G	C	G	-0.5011	0.00468516	0.09964	0.09964	FALSE	TRUE	FALSE	14	52016316	0.0156334	0.764415	NA	TRUE	reported	266618	0.013306	1e-300	35369	NID2	TRUE	reported	2	TRUE
NID2.16060_99	HandOA-indep	rs59811471	C	G	C	G	-0.5011	0.00737019	0.09964	0.09964	FALSE	TRUE	FALSE	14	52016316	0.0107496	0.492951	NA	TRUE	reported	303782	0.013306	1e-300	35369	NID2	TRUE	reported	2	TRUE
NID2.16060_99	HipOA-indep	rs59811471	C	G	C	G	-0.5011	-0.00242106	0.09964	0.09964	FALSE	TRUE	FALSE	14	52016316	0.00775996	0.755045	NA	TRUE	reported	353388	0.013306	1e-300	35369	NID2	TRUE	reported	2	TRUE
NID2.16060_99	KneeHipOA-indep	rs59811471	C	G	C	G	-0.5011	-0.00351737	0.09964	0.09964	FALSE	TRUE	FALSE	14	52016316	0.00522622	0.500932	NA	TRUE	reported	490345	0.013306	1e-300	35369	NID2	TRUE	reported	2	TRUE
NID2.16060_99	KneeOA-indep	rs59811471	C	G	C	G	-0.5011	-0.00141619	0.09964	0.09964	FALSE	TRUE	FALSE	14	52016316	0.00617076	0.818481	NA	TRUE	reported	396054	0.013306	1e-300	35369	NID2	TRUE	reported	2	TRUE
NID2.16060_99	SpineOA-indep	rs59811471	C	G	C	G	-0.5011	0.00065083	0.09964	0.09964	FALSE	TRUE	FALSE	14	52016316	0.0109967	0.952805	NA	TRUE	reported	333950	0.013306	1e-300	35369	NID2	TRUE	reported	2	TRUE
NID2.16060_99	THR-indep	rs59811471	C	G	C	G	-0.5011	-0.0165027	0.09964	0.09964	FALSE	TRUE	FALSE	14	52016316	0.00946045	0.0810909	NA	TRUE	reported	319037	0.013306	1e-300	35369	NID2	TRUE	reported	2	TRUE
NID2.16060_99	ThumbOA-indep	rs59811471	C	G	C	G	-0.5011	0.0166651	0.09964	0.09964	FALSE	TRUE	FALSE	14	52016316	0.0146097	0.254	NA	TRUE	reported	247455	0.013306	1e-300	35369	NID2	TRUE	reported	2	TRUE
NID2.16060_99	TJR-indep	rs59811471	C	G	C	G	-0.5011	-0.00706579	0.09964	0.09964	FALSE	TRUE	FALSE	14	52016316	0.00729983	0.333075	NA	TRUE	reported	368576	0.013306	1e-300	35369	NID2	TRUE	reported	2	TRUE
NID2.16060_99	TKR-indep	rs59811471	C	G	C	G	-0.5011	-0.000262828	0.09964	0.09964	FALSE	TRUE	FALSE	14	52016316	0.0105888	0.980198	NA	TRUE	reported	252041	0.013306	1e-300	35369	NID2	TRUE	reported	2	TRUE
NLGN1.15620_4	AllOA-indep	rs557382	G	T	G	T	0.1333	0.00285874	0.29581	0.29581	FALSE	FALSE	FALSE	3	173407133	0.00295875	0.333944	NA	TRUE	reported	826690	0.009029	2.527e-49	35346	NLGN1	TRUE	reported	2	TRUE
NLGN1.15620_4	Early_AllOA-indep	rs557382	G	T	G	T	0.1333	0.0100933	0.29581	0.29581	FALSE	FALSE	FALSE	3	173407133	0.0126022	0.423181	NA	TRUE	reported	48287	0.009029	2.527e-49	35346	NLGN1	TRUE	reported	2	TRUE
NLGN1.15620_4	FingerOA-indep	rs557382	G	T	G	T	0.1333	-0.0105241	0.29581	0.29581	FALSE	FALSE	FALSE	3	173407133	0.0109594	0.336914	NA	TRUE	reported	266618	0.009029	2.527e-49	35346	NLGN1	TRUE	reported	2	TRUE
NLGN1.15620_4	HandOA-indep	rs557382	G	T	G	T	0.1333	0.00473447	0.29581	0.29581	FALSE	FALSE	FALSE	3	173407133	0.00794174	0.551075	NA	TRUE	reported	303782	0.009029	2.527e-49	35346	NLGN1	TRUE	reported	2	TRUE
NLGN1.15620_4	HipOA-indep	rs557382	G	T	G	T	0.1333	0.0123176	0.29581	0.29581	FALSE	FALSE	FALSE	3	173407133	0.00594983	0.0384293	NA	TRUE	reported	353388	0.009029	2.527e-49	35346	NLGN1	TRUE	reported	2	TRUE
NLGN1.15620_4	KneeHipOA-indep	rs557382	G	T	G	T	0.1333	0.00966428	0.29581	0.29581	FALSE	FALSE	FALSE	3	173407133	0.003916	0.0135909	NA	TRUE	reported	490345	0.009029	2.527e-49	35346	NLGN1	TRUE	reported	2	TRUE
NLGN1.15620_4	KneeOA-indep	rs557382	G	T	G	T	0.1333	0.00741007	0.29581	0.29581	FALSE	FALSE	FALSE	3	173407133	0.00470109	0.114969	NA	TRUE	reported	396054	0.009029	2.527e-49	35346	NLGN1	TRUE	reported	2	TRUE
NLGN1.15620_4	SpineOA-indep	rs557382	G	T	G	T	0.1333	0.00943007	0.29581	0.29581	FALSE	FALSE	FALSE	3	173407133	0.00653273	0.148876	NA	TRUE	reported	333950	0.009029	2.527e-49	35346	NLGN1	TRUE	reported	2	TRUE
NLGN1.15620_4	THR-indep	rs557382	G	T	G	T	0.1333	0.0132019	0.29581	0.29581	FALSE	FALSE	FALSE	3	173407133	0.00714761	0.0647411	NA	TRUE	reported	319037	0.009029	2.527e-49	35346	NLGN1	TRUE	reported	2	TRUE
NLGN1.15620_4	ThumbOA-indep	rs557382	G	T	G	T	0.1333	0.00360252	0.29581	0.29581	FALSE	FALSE	FALSE	3	173407133	0.0103782	0.728498	NA	TRUE	reported	247455	0.009029	2.527e-49	35346	NLGN1	TRUE	reported	2	TRUE
NLGN1.15620_4	TJR-indep	rs557382	G	T	G	T	0.1333	0.00901712	0.29581	0.29581	FALSE	FALSE	FALSE	3	173407133	0.00555998	0.104848	NA	TRUE	reported	368576	0.009029	2.527e-49	35346	NLGN1	TRUE	reported	2	TRUE
NLGN1.15620_4	TKR-indep	rs557382	G	T	G	T	0.1333	0.00416393	0.29581	0.29581	FALSE	FALSE	FALSE	3	173407133	0.00791291	0.598735	NA	TRUE	reported	252041	0.009029	2.527e-49	35346	NLGN1	TRUE	reported	2	TRUE
NMT2.17821_20	AllOA-indep	rs4237446	C	T	C	T	0.0756	0.00157944	0.19649	0.1974	FALSE	FALSE	FALSE	10	15199924	0.00308359	0.608506	NA	TRUE	reported	826690	0.010191	1.186e-13	35366	NMT2	TRUE	reported	2	TRUE
NMT2.17821_20	Early_AllOA-indep	rs4237446	C	T	C	T	0.0756	0.023197	0.19649	0.2025	FALSE	FALSE	FALSE	10	15199924	0.0135016	0.0857796	NA	TRUE	reported	48287	0.010191	1.186e-13	35366	NMT2	TRUE	reported	2	TRUE
NMT2.17821_20	FingerOA-indep	rs4237446	C	T	C	T	0.0756	-0.00470967	0.19649	0.1998	FALSE	FALSE	FALSE	10	15199924	0.0121261	0.697727	NA	TRUE	reported	266618	0.010191	1.186e-13	35366	NMT2	TRUE	reported	2	TRUE
NMT2.17821_20	HandOA-indep	rs4237446	C	T	C	T	0.0756	0.000229713	0.19649	0.199	FALSE	FALSE	FALSE	10	15199924	0.00580989	0.968461	NA	TRUE	reported	303782	0.010191	1.186e-13	35366	NMT2	TRUE	reported	2	TRUE
NMT2.17821_20	HipOA-indep	rs4237446	C	T	C	T	0.0756	0.0104611	0.19649	0.1981	FALSE	FALSE	FALSE	10	15199924	0.00629973	0.096801	NA	TRUE	reported	353388	0.010191	1.186e-13	35366	NMT2	TRUE	reported	2	TRUE
NMT2.17821_20	KneeHipOA-indep	rs4237446	C	T	C	T	0.0756	0.000148787	0.19649	0.1985	FALSE	FALSE	FALSE	10	15199924	0.0043494	0.972711	NA	TRUE	reported	490345	0.010191	1.186e-13	35366	NMT2	TRUE	reported	2	TRUE
NMT2.17821_20	KneeOA-indep	rs4237446	C	T	C	T	0.0756	-0.00355575	0.19649	0.199	FALSE	FALSE	FALSE	10	15199924	0.00488735	0.466894	NA	TRUE	reported	396054	0.010191	1.186e-13	35366	NMT2	TRUE	reported	2	TRUE
NMT2.17821_20	SpineOA-indep	rs4237446	C	T	C	T	0.0756	0.0154972	0.19649	0.2008	FALSE	FALSE	FALSE	10	15199924	0.00689142	0.0245269	NA	TRUE	reported	333950	0.010191	1.186e-13	35366	NMT2	TRUE	reported	2	TRUE
NMT2.17821_20	THR-indep	rs4237446	C	T	C	T	0.0756	0.0112171	0.19649	0.1959	FALSE	FALSE	FALSE	10	15199924	0.00766588	0.143399	NA	TRUE	reported	319037	0.010191	1.186e-13	35366	NMT2	TRUE	reported	2	TRUE
NMT2.17821_20	ThumbOA-indep	rs4237446	C	T	C	T	0.0756	0.0102365	0.19649	0.1997	FALSE	FALSE	FALSE	10	15199924	0.0114879	0.372895	NA	TRUE	reported	247455	0.010191	1.186e-13	35366	NMT2	TRUE	reported	2	TRUE
NMT2.17821_20	TJR-indep	rs4237446	C	T	C	T	0.0756	0.00384129	0.19649	0.1947	FALSE	FALSE	FALSE	10	15199924	0.00599316	0.521558	NA	TRUE	reported	368576	0.010191	1.186e-13	35366	NMT2	TRUE	reported	2	TRUE
NMT2.17821_20	TKR-indep	rs4237446	C	T	C	T	0.0756	-0.00791419	0.19649	0.1937	FALSE	FALSE	FALSE	10	15199924	0.0085381	0.353964	NA	TRUE	reported	252041	0.010191	1.186e-13	35366	NMT2	TRUE	reported	2	TRUE
NNMT.19376_74	AllOA-indep	rs2604277	A	T	A	T	0.1274	0.00442112	0.94813	0.94813	FALSE	TRUE	FALSE	11	114307215	0.00565551	0.434369	NA	TRUE	reported	826690	0.018188	2.479e-12	35369	NNMT	TRUE	reported	2	TRUE
NNMT.19376_74	Early_AllOA-indep	rs2604277	A	T	A	T	0.1274	0.0160761	0.94813	0.94813	FALSE	TRUE	FALSE	11	114307215	0.0252283	0.523978	NA	TRUE	reported	48287	0.018188	2.479e-12	35369	NNMT	TRUE	reported	2	TRUE
NNMT.19376_74	FingerOA-indep	rs2604277	A	T	A	T	0.1274	0.0030702	0.94813	0.94813	FALSE	TRUE	FALSE	11	114307215	0.0220302	0.889163	NA	TRUE	reported	266618	0.018188	2.479e-12	35369	NNMT	TRUE	reported	2	TRUE
NNMT.19376_74	HandOA-indep	rs2604277	A	T	A	T	0.1274	0.00905899	0.94813	0.94813	FALSE	TRUE	FALSE	11	114307215	0.0147412	0.538861	NA	TRUE	reported	303782	0.018188	2.479e-12	35369	NNMT	TRUE	reported	2	TRUE
NNMT.19376_74	HipOA-indep	rs2604277	A	T	A	T	0.1274	-0.00379529	0.94813	0.94813	FALSE	TRUE	FALSE	11	114307215	0.0111545	0.73367	NA	TRUE	reported	353388	0.018188	2.479e-12	35369	NNMT	TRUE	reported	2	TRUE
NNMT.19376_74	KneeHipOA-indep	rs2604277	A	T	A	T	0.1274	0.011547	0.94813	0.94813	FALSE	TRUE	FALSE	11	114307215	0.00748121	0.122717	NA	TRUE	reported	490345	0.018188	2.479e-12	35369	NNMT	TRUE	reported	2	TRUE
NNMT.19376_74	KneeOA-indep	rs2604277	A	T	A	T	0.1274	0.0165577	0.94813	0.94813	FALSE	TRUE	FALSE	11	114307215	0.00865984	0.0558752	NA	TRUE	reported	396054	0.018188	2.479e-12	35369	NNMT	TRUE	reported	2	TRUE
NNMT.19376_74	SpineOA-indep	rs2604277	A	T	A	T	0.1274	0.0126075	0.94813	0.94813	FALSE	TRUE	FALSE	11	114307215	0.0125212	0.313986	NA	TRUE	reported	333950	0.018188	2.479e-12	35369	NNMT	TRUE	reported	2	TRUE
NNMT.19376_74	THR-indep	rs2604277	A	T	A	T	0.1274	0.00318747	0.94813	0.94813	FALSE	TRUE	FALSE	11	114307215	0.0136157	0.814906	NA	TRUE	reported	319037	0.018188	2.479e-12	35369	NNMT	TRUE	reported	2	TRUE
NNMT.19376_74	ThumbOA-indep	rs2604277	A	T	A	T	0.1274	0.0247332	0.94813	0.94813	FALSE	TRUE	FALSE	11	114307215	0.0210482	0.239964	NA	TRUE	reported	247455	0.018188	2.479e-12	35369	NNMT	TRUE	reported	2	TRUE
NNMT.19376_74	TJR-indep	rs2604277	A	T	A	T	0.1274	0.00905922	0.94813	0.94813	FALSE	TRUE	FALSE	11	114307215	0.0106002	0.392758	NA	TRUE	reported	368576	0.018188	2.479e-12	35369	NNMT	TRUE	reported	2	TRUE
NNMT.19376_74	TKR-indep	rs2604277	A	T	A	T	0.1274	0.0252046	0.94813	0.94813	FALSE	TRUE	FALSE	11	114307215	0.0150391	0.0937502	NA	TRUE	reported	252041	0.018188	2.479e-12	35369	NNMT	TRUE	reported	2	TRUE
NOG.8778_3	AllOA-indep	rs11654979	G	A	G	A	0.1995	-0.0122936	0.02661	0.0265	FALSE	FALSE	FALSE	17	56490159	0.00830337	0.138725	NA	TRUE	reported	826690	0.02626	3.026e-14	35370	NOG	TRUE	reported	2	TRUE
NOG.8778_3	Early_AllOA-indep	rs11654979	G	A	G	A	0.1995	-0.0473248	0.02661	0.0227	FALSE	FALSE	FALSE	17	56490159	0.0389857	0.224786	NA	TRUE	reported	48287	0.02626	3.026e-14	35370	NOG	TRUE	reported	2	TRUE
NOG.8778_3	FingerOA-indep	rs11654979	G	A	G	A	0.1995	-0.000588969	0.02661	0.026	FALSE	FALSE	FALSE	17	56490159	0.0327441	0.985649	NA	TRUE	reported	266618	0.02626	3.026e-14	35370	NOG	TRUE	reported	2	TRUE
NOG.8778_3	HandOA-indep	rs11654979	G	A	G	A	0.1995	0.0165836	0.02661	0.0252	FALSE	FALSE	FALSE	17	56490159	0.023013	0.471146	NA	TRUE	reported	303782	0.02626	3.026e-14	35370	NOG	TRUE	reported	2	TRUE
NOG.8778_3	HipOA-indep	rs11654979	G	A	G	A	0.1995	-0.0192438	0.02661	0.0255	FALSE	FALSE	FALSE	17	56490159	0.017626	0.274928	NA	TRUE	reported	353388	0.02626	3.026e-14	35370	NOG	TRUE	reported	2	TRUE
NOG.8778_3	KneeHipOA-indep	rs11654979	G	A	G	A	0.1995	-0.021369	0.02661	0.0259	FALSE	FALSE	FALSE	17	56490159	0.0116636	0.0669355	NA	TRUE	reported	490345	0.02626	3.026e-14	35370	NOG	TRUE	reported	2	TRUE
NOG.8778_3	KneeOA-indep	rs11654979	G	A	G	A	0.1995	-0.0327271	0.02661	0.0258	FALSE	FALSE	FALSE	17	56490159	0.0136952	0.0168629	NA	TRUE	reported	396054	0.02626	3.026e-14	35370	NOG	TRUE	reported	2	TRUE
NOG.8778_3	SpineOA-indep	rs11654979	G	A	G	A	0.1995	-0.00391835	0.02661	0.0255	FALSE	FALSE	FALSE	17	56490159	0.0188463	0.835299	NA	TRUE	reported	333950	0.02626	3.026e-14	35370	NOG	TRUE	reported	2	TRUE
NOG.8778_3	THR-indep	rs11654979	G	A	G	A	0.1995	-0.0114263	0.02661	0.0264	FALSE	FALSE	FALSE	17	56490159	0.0211829	0.589602	NA	TRUE	reported	319037	0.02626	3.026e-14	35370	NOG	TRUE	reported	2	TRUE
NOG.8778_3	ThumbOA-indep	rs11654979	G	A	G	A	0.1995	0.0183426	0.02661	0.0261	FALSE	FALSE	FALSE	17	56490159	0.0301914	0.543491	NA	TRUE	reported	247455	0.02626	3.026e-14	35370	NOG	TRUE	reported	2	TRUE
NOG.8778_3	TJR-indep	rs11654979	G	A	G	A	0.1995	-0.0335222	0.02661	0.0268	FALSE	FALSE	FALSE	17	56490159	0.0161893	0.0383922	NA	TRUE	reported	368576	0.02626	3.026e-14	35370	NOG	TRUE	reported	2	TRUE
NOG.8778_3	TKR-indep	rs11654979	G	A	G	A	0.1995	-0.0360773	0.02661	0.0266	FALSE	FALSE	FALSE	17	56490159	0.0231825	0.119654	NA	TRUE	reported	252041	0.02626	3.026e-14	35370	NOG	TRUE	reported	2	TRUE
NOTCH3.5108_72	AllOA-indep	rs10417239	A	G	A	G	0.113	0.00435403	0.12757	0.12757	FALSE	FALSE	FALSE	19	15192414	0.00354408	0.219246	NA	TRUE	reported	826690	0.012723	6.585e-19	35375	NOTCH3	TRUE	reported	2	TRUE
NOTCH3.5108_72	Early_AllOA-indep	rs10417239	A	G	A	G	0.113	0.0265903	0.12757	0.12757	FALSE	FALSE	FALSE	19	15192414	0.0161479	0.0996261	NA	TRUE	reported	48287	0.012723	6.585e-19	35375	NOTCH3	TRUE	reported	2	TRUE
NOTCH3.5108_72	FingerOA-indep	rs10417239	A	G	A	G	0.113	-0.00966417	0.12757	0.12757	FALSE	FALSE	FALSE	19	15192414	0.0142057	0.496314	NA	TRUE	reported	266618	0.012723	6.585e-19	35375	NOTCH3	TRUE	reported	2	TRUE
NOTCH3.5108_72	HandOA-indep	rs10417239	A	G	A	G	0.113	-0.00332703	0.12757	0.12757	FALSE	FALSE	FALSE	19	15192414	0.00968119	0.731102	NA	TRUE	reported	303782	0.012723	6.585e-19	35375	NOTCH3	TRUE	reported	2	TRUE
NOTCH3.5108_72	HipOA-indep	rs10417239	A	G	A	G	0.113	0.00269243	0.12757	0.12757	FALSE	FALSE	FALSE	19	15192414	0.00720264	0.708545	NA	TRUE	reported	353388	0.012723	6.585e-19	35375	NOTCH3	TRUE	reported	2	TRUE
NOTCH3.5108_72	KneeHipOA-indep	rs10417239	A	G	A	G	0.113	0.00166468	0.12757	0.12757	FALSE	FALSE	FALSE	19	15192414	0.00432589	0.700373	NA	TRUE	reported	490345	0.012723	6.585e-19	35375	NOTCH3	TRUE	reported	2	TRUE
NOTCH3.5108_72	KneeOA-indep	rs10417239	A	G	A	G	0.113	0.000132957	0.12757	0.12757	FALSE	FALSE	FALSE	19	15192414	0.00542942	0.980463	NA	TRUE	reported	396054	0.012723	6.585e-19	35375	NOTCH3	TRUE	reported	2	TRUE
NOTCH3.5108_72	SpineOA-indep	rs10417239	A	G	A	G	0.113	0.0107732	0.12757	0.12757	FALSE	FALSE	FALSE	19	15192414	0.00780575	0.167536	NA	TRUE	reported	333950	0.012723	6.585e-19	35375	NOTCH3	TRUE	reported	2	TRUE
NOTCH3.5108_72	THR-indep	rs10417239	A	G	A	G	0.113	0.00212558	0.12757	0.12757	FALSE	FALSE	FALSE	19	15192414	0.00844377	0.801248	NA	TRUE	reported	319037	0.012723	6.585e-19	35375	NOTCH3	TRUE	reported	2	TRUE
NOTCH3.5108_72	ThumbOA-indep	rs10417239	A	G	A	G	0.113	0.00845699	0.12757	0.12757	FALSE	FALSE	FALSE	19	15192414	0.0132202	0.522365	NA	TRUE	reported	247455	0.012723	6.585e-19	35375	NOTCH3	TRUE	reported	2	TRUE
NOTCH3.5108_72	TJR-indep	rs10417239	A	G	A	G	0.113	0.000638818	0.12757	0.12757	FALSE	FALSE	FALSE	19	15192414	0.00691451	0.92639	NA	TRUE	reported	368576	0.012723	6.585e-19	35375	NOTCH3	TRUE	reported	2	TRUE
NOTCH3.5108_72	TKR-indep	rs10417239	A	G	A	G	0.113	-0.00466981	0.12757	0.12757	FALSE	FALSE	FALSE	19	15192414	0.00945049	0.621211	NA	TRUE	reported	252041	0.012723	6.585e-19	35375	NOTCH3	TRUE	reported	2	TRUE
NPL.19496_1	AllOA-indep	rs74646646	C	T	C	T	0.4351	-0.00991614	0.0233	0.0233	FALSE	FALSE	FALSE	1	182863662	0.00700981	0.157183	NA	TRUE	reported	826690	0.026566	2.731e-60	35359	NPL	TRUE	reported	2	TRUE
NPL.19496_1	Early_AllOA-indep	rs74646646	C	T	C	T	0.4351	0.0289007	0.0233	0.0233	FALSE	FALSE	FALSE	1	182863662	0.0283324	0.307702	NA	TRUE	reported	48287	0.026566	2.731e-60	35359	NPL	TRUE	reported	2	TRUE
NPL.19496_1	FingerOA-indep	rs74646646	C	T	C	T	0.4351	-0.0127463	0.0233	0.0233	FALSE	FALSE	FALSE	1	182863662	0.0292938	0.663476	NA	TRUE	reported	266618	0.026566	2.731e-60	35359	NPL	TRUE	reported	2	TRUE
NPL.19496_1	HandOA-indep	rs74646646	C	T	C	T	0.4351	-0.0176745	0.0233	0.0233	FALSE	FALSE	FALSE	1	182863662	0.0192827	0.359351	NA	TRUE	reported	303782	0.026566	2.731e-60	35359	NPL	TRUE	reported	2	TRUE
NPL.19496_1	HipOA-indep	rs74646646	C	T	C	T	0.4351	-0.00410646	0.0233	0.0233	FALSE	FALSE	FALSE	1	182863662	0.013777	0.765653	NA	TRUE	reported	353388	0.026566	2.731e-60	35359	NPL	TRUE	reported	2	TRUE
NPL.19496_1	KneeHipOA-indep	rs74646646	C	T	C	T	0.4351	-6.40266e-05	0.0233	0.0233	FALSE	FALSE	FALSE	1	182863662	0.00947445	0.994608	NA	TRUE	reported	490345	0.026566	2.731e-60	35359	NPL	TRUE	reported	2	TRUE
NPL.19496_1	KneeOA-indep	rs74646646	C	T	C	T	0.4351	-0.00299871	0.0233	0.0233	FALSE	FALSE	FALSE	1	182863662	0.0107901	0.781078	NA	TRUE	reported	396054	0.026566	2.731e-60	35359	NPL	TRUE	reported	2	TRUE
NPL.19496_1	SpineOA-indep	rs74646646	C	T	C	T	0.4351	-0.00543608	0.0233	0.0233	FALSE	FALSE	FALSE	1	182863662	0.0151025	0.718888	NA	TRUE	reported	333950	0.026566	2.731e-60	35359	NPL	TRUE	reported	2	TRUE
NPL.19496_1	THR-indep	rs74646646	C	T	C	T	0.4351	0.00204724	0.0233	0.0233	FALSE	FALSE	FALSE	1	182863662	0.0170911	0.904654	NA	TRUE	reported	319037	0.026566	2.731e-60	35359	NPL	TRUE	reported	2	TRUE
NPL.19496_1	ThumbOA-indep	rs74646646	C	T	C	T	0.4351	-0.00669638	0.0233	0.0233	FALSE	FALSE	FALSE	1	182863662	0.0271588	0.805246	NA	TRUE	reported	247455	0.026566	2.731e-60	35359	NPL	TRUE	reported	2	TRUE
NPL.19496_1	TJR-indep	rs74646646	C	T	C	T	0.4351	0.00361062	0.0233	0.0233	FALSE	FALSE	FALSE	1	182863662	0.0136565	0.79148	NA	TRUE	reported	368576	0.026566	2.731e-60	35359	NPL	TRUE	reported	2	TRUE
NPL.19496_1	TKR-indep	rs74646646	C	T	C	T	0.4351	-0.00433182	0.0233	0.0233	FALSE	FALSE	FALSE	1	182863662	0.0190197	0.819837	NA	TRUE	reported	252041	0.026566	2.731e-60	35359	NPL	TRUE	reported	2	TRUE
NPNT.6342_10	AllOA-indep	rs34712979	A	G	A	G	-0.1964	-0.00469914	0.24399	0.24399	FALSE	FALSE	FALSE	4	105907638	0.00296764	0.113316	NA	TRUE	reported	826690	0.009233	2.055e-100	35350	NPNT	TRUE	reported	2	TRUE
NPNT.6342_10	Early_AllOA-indep	rs34712979	A	G	A	G	-0.1964	-0.00564835	0.24399	0.24399	FALSE	FALSE	FALSE	4	105907638	0.0121604	0.6423	NA	TRUE	reported	48287	0.009233	2.055e-100	35350	NPNT	TRUE	reported	2	TRUE
NPNT.6342_10	FingerOA-indep	rs34712979	A	G	A	G	-0.1964	-0.00480776	0.24399	0.24399	FALSE	FALSE	FALSE	4	105907638	0.0107208	0.653828	NA	TRUE	reported	266618	0.009233	2.055e-100	35350	NPNT	TRUE	reported	2	TRUE
NPNT.6342_10	HandOA-indep	rs34712979	A	G	A	G	-0.1964	-0.00447043	0.24399	0.24399	FALSE	FALSE	FALSE	4	105907638	0.00905626	0.621568	NA	TRUE	reported	303782	0.009233	2.055e-100	35350	NPNT	TRUE	reported	2	TRUE
NPNT.6342_10	HipOA-indep	rs34712979	A	G	A	G	-0.1964	-0.00785991	0.24399	0.24399	FALSE	FALSE	FALSE	4	105907638	0.00605114	0.193973	NA	TRUE	reported	353388	0.009233	2.055e-100	35350	NPNT	TRUE	reported	2	TRUE
NPNT.6342_10	KneeHipOA-indep	rs34712979	A	G	A	G	-0.1964	-0.00858357	0.24399	0.24399	FALSE	FALSE	FALSE	4	105907638	0.00424518	0.0431807	NA	TRUE	reported	490345	0.009233	2.055e-100	35350	NPNT	TRUE	reported	2	TRUE
NPNT.6342_10	KneeOA-indep	rs34712979	A	G	A	G	-0.1964	-0.00966616	0.24399	0.24399	FALSE	FALSE	FALSE	4	105907638	0.00510202	0.0581489	NA	TRUE	reported	396054	0.009233	2.055e-100	35350	NPNT	TRUE	reported	2	TRUE
NPNT.6342_10	SpineOA-indep	rs34712979	A	G	A	G	-0.1964	-0.018919	0.24399	0.24399	FALSE	FALSE	FALSE	4	105907638	0.00704216	0.00721969	NA	TRUE	reported	333950	0.009233	2.055e-100	35350	NPNT	TRUE	reported	2	TRUE
NPNT.6342_10	THR-indep	rs34712979	A	G	A	G	-0.1964	-0.00418785	0.24399	0.24399	FALSE	FALSE	FALSE	4	105907638	0.00683953	0.540338	NA	TRUE	reported	319037	0.009233	2.055e-100	35350	NPNT	TRUE	reported	2	TRUE
NPNT.6342_10	ThumbOA-indep	rs34712979	A	G	A	G	-0.1964	-0.0050258	0.24399	0.24399	FALSE	FALSE	FALSE	4	105907638	0.0101611	0.620873	NA	TRUE	reported	247455	0.009233	2.055e-100	35350	NPNT	TRUE	reported	2	TRUE
NPNT.6342_10	TJR-indep	rs34712979	A	G	A	G	-0.1964	-0.00482269	0.24399	0.24399	FALSE	FALSE	FALSE	4	105907638	0.00532351	0.364977	NA	TRUE	reported	368576	0.009233	2.055e-100	35350	NPNT	TRUE	reported	2	TRUE
NPNT.6342_10	TKR-indep	rs34712979	A	G	A	G	-0.1964	-0.0115454	0.24399	0.24399	FALSE	FALSE	FALSE	4	105907638	0.00760607	0.129034	NA	TRUE	reported	252041	0.009233	2.055e-100	35350	NPNT	TRUE	reported	2	TRUE
NPTX1.9256_78	AllOA-indep	rs79744555	C	T	C	T	0.494	-0.00295134	0.12407	0.12407	FALSE	FALSE	FALSE	17	80608924	0.00432302	0.494795	NA	TRUE	reported	826690	0.0133277	1e-300	35358	NPTX1	TRUE	reported	2	TRUE
NPTX1.9256_78	Early_AllOA-indep	rs79744555	C	T	C	T	0.494	-0.0301889	0.12407	0.12407	FALSE	FALSE	FALSE	17	80608924	0.019561	0.122753	NA	TRUE	reported	48287	0.0133277	1e-300	35358	NPTX1	TRUE	reported	2	TRUE
NPTX1.9256_78	FingerOA-indep	rs79744555	C	T	C	T	0.494	-0.0287432	0.12407	0.12407	FALSE	FALSE	FALSE	17	80608924	0.015227	0.0590727	NA	TRUE	reported	266618	0.0133277	1e-300	35358	NPTX1	TRUE	reported	2	TRUE
NPTX1.9256_78	HandOA-indep	rs79744555	C	T	C	T	0.494	-0.0128833	0.12407	0.12407	FALSE	FALSE	FALSE	17	80608924	0.0111367	0.247342	NA	TRUE	reported	303782	0.0133277	1e-300	35358	NPTX1	TRUE	reported	2	TRUE
NPTX1.9256_78	HipOA-indep	rs79744555	C	T	C	T	0.494	-0.0089344	0.12407	0.12407	FALSE	FALSE	FALSE	17	80608924	0.00859819	0.298757	NA	TRUE	reported	353388	0.0133277	1e-300	35358	NPTX1	TRUE	reported	2	TRUE
NPTX1.9256_78	KneeHipOA-indep	rs79744555	C	T	C	T	0.494	-0.004723	0.12407	0.12407	FALSE	FALSE	FALSE	17	80608924	0.00583895	0.418585	NA	TRUE	reported	490345	0.0133277	1e-300	35358	NPTX1	TRUE	reported	2	TRUE
NPTX1.9256_78	KneeOA-indep	rs79744555	C	T	C	T	0.494	-0.00628036	0.12407	0.12407	FALSE	FALSE	FALSE	17	80608924	0.00684109	0.358601	NA	TRUE	reported	396054	0.0133277	1e-300	35358	NPTX1	TRUE	reported	2	TRUE
NPTX1.9256_78	SpineOA-indep	rs79744555	C	T	C	T	0.494	-0.00948655	0.12407	0.12407	FALSE	FALSE	FALSE	17	80608924	0.00979195	0.332639	NA	TRUE	reported	333950	0.0133277	1e-300	35358	NPTX1	TRUE	reported	2	TRUE
NPTX1.9256_78	THR-indep	rs79744555	C	T	C	T	0.494	-0.0116837	0.12407	0.12407	FALSE	FALSE	FALSE	17	80608924	0.0102346	0.253624	NA	TRUE	reported	319037	0.0133277	1e-300	35358	NPTX1	TRUE	reported	2	TRUE
NPTX1.9256_78	ThumbOA-indep	rs79744555	C	T	C	T	0.494	-0.0143933	0.12407	0.12407	FALSE	FALSE	FALSE	17	80608924	0.0146943	0.327327	NA	TRUE	reported	247455	0.0133277	1e-300	35358	NPTX1	TRUE	reported	2	TRUE
NPTX1.9256_78	TJR-indep	rs79744555	C	T	C	T	0.494	-0.00163156	0.12407	0.12407	FALSE	FALSE	FALSE	17	80608924	0.00800129	0.838422	NA	TRUE	reported	368576	0.0133277	1e-300	35358	NPTX1	TRUE	reported	2	TRUE
NPTX1.9256_78	TKR-indep	rs79744555	C	T	C	T	0.494	-0.00111861	0.12407	0.12407	FALSE	FALSE	FALSE	17	80608924	0.0113019	0.921158	NA	TRUE	reported	252041	0.0133277	1e-300	35358	NPTX1	TRUE	reported	2	TRUE
NPTX2.6521_35	AllOA-indep	rs13308423	G	A	G	A	0.1187	0.000555984	0.70339	0.70339	FALSE	FALSE	FALSE	7	98652902	0.00254256	0.826907	NA	TRUE	reported	826690	0.00905	2.649e-39	35369	NPTX2	TRUE	reported	2	TRUE
NPTX2.6521_35	AllOA-indep	rs76966695	A	G	A	G	-0.2192	0.00229619	0.01704	0.01704	FALSE	FALSE	FALSE	7	98500444	0.00975783	0.813963	NA	TRUE	reported	826690	0.031628	4.192e-12	35363	NPTX2	TRUE	reported	2	TRUE
NPTX2.6521_35	Early_AllOA-indep	rs13308423	G	A	G	A	0.1187	0.0054327	0.70339	0.70339	FALSE	FALSE	FALSE	7	98652902	0.0114171	0.634189	NA	TRUE	reported	48287	0.00905	2.649e-39	35369	NPTX2	TRUE	reported	2	TRUE
NPTX2.6521_35	Early_AllOA-indep	rs76966695	A	G	A	G	-0.2192	0.0137277	0.01704	0.01704	FALSE	FALSE	FALSE	7	98500444	0.0456445	0.763603	NA	TRUE	reported	48287	0.031628	4.192e-12	35363	NPTX2	TRUE	reported	2	TRUE
NPTX2.6521_35	FingerOA-indep	rs13308423	G	A	G	A	0.1187	0.00771634	0.70339	0.70339	FALSE	FALSE	FALSE	7	98652902	0.0100349	0.441925	NA	TRUE	reported	266618	0.00905	2.649e-39	35369	NPTX2	TRUE	reported	2	TRUE
NPTX2.6521_35	FingerOA-indep	rs76966695	A	G	A	G	-0.2192	0.00581527	0.01704	0.01704	FALSE	FALSE	FALSE	7	98500444	0.0375428	0.876903	NA	TRUE	reported	266618	0.031628	4.192e-12	35363	NPTX2	TRUE	reported	2	TRUE
NPTX2.6521_35	HandOA-indep	rs13308423	G	A	G	A	0.1187	0.0068254	0.70339	0.70339	FALSE	FALSE	FALSE	7	98652902	0.0069757	0.327849	NA	TRUE	reported	303782	0.00905	2.649e-39	35369	NPTX2	TRUE	reported	2	TRUE
NPTX2.6521_35	HandOA-indep	rs76966695	A	G	A	G	-0.2192	-0.0155709	0.01704	0.01704	FALSE	FALSE	FALSE	7	98500444	0.0253038	0.538318	NA	TRUE	reported	303782	0.031628	4.192e-12	35363	NPTX2	TRUE	reported	2	TRUE
NPTX2.6521_35	HipOA-indep	rs13308423	G	A	G	A	0.1187	0.00485942	0.70339	0.70339	FALSE	FALSE	FALSE	7	98652902	0.00520993	0.350963	NA	TRUE	reported	353388	0.00905	2.649e-39	35369	NPTX2	TRUE	reported	2	TRUE
NPTX2.6521_35	HipOA-indep	rs76966695	A	G	A	G	-0.2192	-0.023121	0.01704	0.01704	FALSE	FALSE	FALSE	7	98500444	0.0200887	0.249756	NA	TRUE	reported	353388	0.031628	4.192e-12	35363	NPTX2	TRUE	reported	2	TRUE
NPTX2.6521_35	KneeHipOA-indep	rs13308423	G	A	G	A	0.1187	0.0030099	0.70339	0.70339	FALSE	FALSE	FALSE	7	98652902	0.0034915	0.388651	NA	TRUE	reported	490345	0.00905	2.649e-39	35369	NPTX2	TRUE	reported	2	TRUE
NPTX2.6521_35	KneeHipOA-indep	rs76966695	A	G	A	G	-0.2192	-0.00221951	0.01704	0.01704	FALSE	FALSE	FALSE	7	98500444	0.0131955	0.866425	NA	TRUE	reported	490345	0.031628	4.192e-12	35363	NPTX2	TRUE	reported	2	TRUE
NPTX2.6521_35	KneeOA-indep	rs13308423	G	A	G	A	0.1187	0.00192583	0.70339	0.70339	FALSE	FALSE	FALSE	7	98652902	0.00401859	0.631774	NA	TRUE	reported	396054	0.00905	2.649e-39	35369	NPTX2	TRUE	reported	2	TRUE
NPTX2.6521_35	KneeOA-indep	rs76966695	A	G	A	G	-0.2192	0.00633497	0.01704	0.01704	FALSE	FALSE	FALSE	7	98500444	0.0152981	0.6788	NA	TRUE	reported	396054	0.031628	4.192e-12	35363	NPTX2	TRUE	reported	2	TRUE
NPTX2.6521_35	SpineOA-indep	rs13308423	G	A	G	A	0.1187	0.00604172	0.70339	0.70339	FALSE	FALSE	FALSE	7	98652902	0.00576762	0.294859	NA	TRUE	reported	333950	0.00905	2.649e-39	35369	NPTX2	TRUE	reported	2	TRUE
NPTX2.6521_35	SpineOA-indep	rs76966695	A	G	A	G	-0.2192	0.0550398	0.01704	0.01704	FALSE	FALSE	FALSE	7	98500444	0.0221985	0.0131587	NA	TRUE	reported	333950	0.031628	4.192e-12	35363	NPTX2	TRUE	reported	2	TRUE
NPTX2.6521_35	THR-indep	rs13308423	G	A	G	A	0.1187	0.00797197	0.70339	0.70339	FALSE	FALSE	FALSE	7	98652902	0.0062971	0.205522	NA	TRUE	reported	319037	0.00905	2.649e-39	35369	NPTX2	TRUE	reported	2	TRUE
NPTX2.6521_35	THR-indep	rs76966695	A	G	A	G	-0.2192	-0.0517309	0.01704	0.01704	FALSE	FALSE	FALSE	7	98500444	0.0240474	0.0314598	NA	TRUE	reported	319037	0.031628	4.192e-12	35363	NPTX2	TRUE	reported	2	TRUE
NPTX2.6521_35	ThumbOA-indep	rs13308423	G	A	G	A	0.1187	0.00728881	0.70339	0.70339	FALSE	FALSE	FALSE	7	98652902	0.00946452	0.441229	NA	TRUE	reported	247455	0.00905	2.649e-39	35369	NPTX2	TRUE	reported	2	TRUE
NPTX2.6521_35	ThumbOA-indep	rs76966695	A	G	A	G	-0.2192	0.0270235	0.01704	0.01704	FALSE	FALSE	FALSE	7	98500444	0.0353269	0.444298	NA	TRUE	reported	247455	0.031628	4.192e-12	35363	NPTX2	TRUE	reported	2	TRUE
NPTX2.6521_35	TJR-indep	rs13308423	G	A	G	A	0.1187	0.00597257	0.70339	0.70339	FALSE	FALSE	FALSE	7	98652902	0.0048734	0.22037	NA	TRUE	reported	368576	0.00905	2.649e-39	35369	NPTX2	TRUE	reported	2	TRUE
NPTX2.6521_35	TJR-indep	rs76966695	A	G	A	G	-0.2192	-0.0128898	0.01704	0.01704	FALSE	FALSE	FALSE	7	98500444	0.0184251	0.484191	NA	TRUE	reported	368576	0.031628	4.192e-12	35363	NPTX2	TRUE	reported	2	TRUE
NPTX2.6521_35	TKR-indep	rs13308423	G	A	G	A	0.1187	0.00512457	0.70339	0.70339	FALSE	FALSE	FALSE	7	98652902	0.00694655	0.460688	NA	TRUE	reported	252041	0.00905	2.649e-39	35369	NPTX2	TRUE	reported	2	TRUE
NPTX2.6521_35	TKR-indep	rs76966695	A	G	A	G	-0.2192	0.0263394	0.01704	0.01704	FALSE	FALSE	FALSE	7	98500444	0.0259546	0.310189	NA	TRUE	reported	252041	0.031628	4.192e-12	35363	NPTX2	TRUE	reported	2	TRUE
NPTXR.15511_37	AllOA-indep	rs117773903	T	C	T	C	1.3196	-0.00245182	0.01717	0.01717	FALSE	FALSE	FALSE	22	38834059	0.00931879	0.792469	NA	TRUE	reported	826690	0.0356016	1e-300	35364	NPTXR	TRUE	reported	2	TRUE
NPTXR.15511_37	Early_AllOA-indep	rs117773903	T	C	T	C	1.3196	-0.00266251	0.01717	0.01717	FALSE	FALSE	FALSE	22	38834059	0.0517092	0.958935	NA	TRUE	reported	48287	0.0356016	1e-300	35364	NPTXR	TRUE	reported	2	TRUE
NPTXR.15511_37	FingerOA-indep	rs117773903	T	C	T	C	1.3196	0.0676431	0.01717	0.01717	FALSE	FALSE	FALSE	22	38834059	0.0363355	0.062656	NA	TRUE	reported	266618	0.0356016	1e-300	35364	NPTXR	TRUE	reported	2	TRUE
NPTXR.15511_37	HandOA-indep	rs117773903	T	C	T	C	1.3196	0.0488775	0.01717	0.01717	FALSE	FALSE	FALSE	22	38834059	0.0248737	0.0494115	NA	TRUE	reported	303782	0.0356016	1e-300	35364	NPTXR	TRUE	reported	2	TRUE
NPTXR.15511_37	HipOA-indep	rs117773903	T	C	T	C	1.3196	-0.0207799	0.01717	0.01717	FALSE	FALSE	FALSE	22	38834059	0.020152	0.302468	NA	TRUE	reported	353388	0.0356016	1e-300	35364	NPTXR	TRUE	reported	2	TRUE
NPTXR.15511_37	KneeHipOA-indep	rs117773903	T	C	T	C	1.3196	-0.00851053	0.01717	0.01717	FALSE	FALSE	FALSE	22	38834059	0.0126719	0.501834	NA	TRUE	reported	490345	0.0356016	1e-300	35364	NPTXR	TRUE	reported	2	TRUE
NPTXR.15511_37	KneeOA-indep	rs117773903	T	C	T	C	1.3196	0.00488305	0.01717	0.01717	FALSE	FALSE	FALSE	22	38834059	0.0145591	0.737327	NA	TRUE	reported	396054	0.0356016	1e-300	35364	NPTXR	TRUE	reported	2	TRUE
NPTXR.15511_37	SpineOA-indep	rs117773903	T	C	T	C	1.3196	0.01928	0.01717	0.01717	FALSE	FALSE	FALSE	22	38834059	0.020474	0.346354	NA	TRUE	reported	333950	0.0356016	1e-300	35364	NPTXR	TRUE	reported	2	TRUE
NPTXR.15511_37	THR-indep	rs117773903	T	C	T	C	1.3196	-0.0269875	0.01717	0.01717	FALSE	FALSE	FALSE	22	38834059	0.0237989	0.256802	NA	TRUE	reported	319037	0.0356016	1e-300	35364	NPTXR	TRUE	reported	2	TRUE
NPTXR.15511_37	ThumbOA-indep	rs117773903	T	C	T	C	1.3196	0.0721312	0.01717	0.01717	FALSE	FALSE	FALSE	22	38834059	0.0343964	0.0359885	NA	TRUE	reported	247455	0.0356016	1e-300	35364	NPTXR	TRUE	reported	2	TRUE
NPTXR.15511_37	TJR-indep	rs117773903	T	C	T	C	1.3196	-0.0060325	0.01717	0.01717	FALSE	FALSE	FALSE	22	38834059	0.018096	0.738862	NA	TRUE	reported	368576	0.0356016	1e-300	35364	NPTXR	TRUE	reported	2	TRUE
NPTXR.15511_37	TKR-indep	rs117773903	T	C	T	C	1.3196	0.0321049	0.01717	0.01717	FALSE	FALSE	FALSE	22	38834059	0.0251857	0.202405	NA	TRUE	reported	252041	0.0356016	1e-300	35364	NPTXR	TRUE	reported	2	TRUE
NRK1.16853_5	AllOA-indep	rs11144225	T	A	T	A	-0.1551	-0.00231402	0.37121	0.3937	FALSE	TRUE	FALSE	9	75092384	0.00249333	0.353364	NA	TRUE	reported	826690	0.008228	2.912e-79	35354	NRK1	TRUE	reported	2	TRUE
NRK1.16853_5	Early_AllOA-indep	rs11144225	T	A	T	A	-0.1551	0.000782346	0.37121	0.3653	FALSE	TRUE	FALSE	9	75092384	0.010228	0.939029	NA	TRUE	reported	48287	0.008228	2.912e-79	35354	NRK1	TRUE	reported	2	TRUE
NRK1.16853_5	FingerOA-indep	rs11144225	T	A	T	A	-0.1551	0.0142983	0.37121	0.3754	FALSE	TRUE	FALSE	9	75092384	0.00985245	0.146712	NA	TRUE	reported	266618	0.008228	2.912e-79	35354	NRK1	TRUE	reported	2	TRUE
NRK1.16853_5	HandOA-indep	rs11144225	T	A	T	A	-0.1551	0.00558859	0.37121	0.3868	FALSE	TRUE	FALSE	9	75092384	0.00696955	0.422635	NA	TRUE	reported	303782	0.008228	2.912e-79	35354	NRK1	TRUE	reported	2	TRUE
NRK1.16853_5	HipOA-indep	rs11144225	T	A	T	A	-0.1551	-0.00932377	0.37121	0.387	FALSE	TRUE	FALSE	9	75092384	0.00509164	0.0670718	NA	TRUE	reported	353388	0.008228	2.912e-79	35354	NRK1	TRUE	reported	2	TRUE
NRK1.16853_5	KneeHipOA-indep	rs11144225	T	A	T	A	-0.1551	-0.00357903	0.37121	0.394	FALSE	TRUE	FALSE	9	75092384	0.0034191	0.295203	NA	TRUE	reported	490345	0.008228	2.912e-79	35354	NRK1	TRUE	reported	2	TRUE
NRK1.16853_5	KneeOA-indep	rs11144225	T	A	T	A	-0.1551	-0.00107829	0.37121	0.3942	FALSE	TRUE	FALSE	9	75092384	0.00398321	0.786616	NA	TRUE	reported	396054	0.008228	2.912e-79	35354	NRK1	TRUE	reported	2	TRUE
NRK1.16853_5	SpineOA-indep	rs11144225	T	A	T	A	-0.1551	-0.00854456	0.37121	0.3923	FALSE	TRUE	FALSE	9	75092384	0.00568895	0.133108	NA	TRUE	reported	333950	0.008228	2.912e-79	35354	NRK1	TRUE	reported	2	TRUE
NRK1.16853_5	THR-indep	rs11144225	T	A	T	A	-0.1551	-0.00612532	0.37121	0.3921	FALSE	TRUE	FALSE	9	75092384	0.00612659	0.317411	NA	TRUE	reported	319037	0.008228	2.912e-79	35354	NRK1	TRUE	reported	2	TRUE
NRK1.16853_5	ThumbOA-indep	rs11144225	T	A	T	A	-0.1551	0.00725141	0.37121	0.3791	FALSE	TRUE	FALSE	9	75092384	0.00944477	0.442624	NA	TRUE	reported	247455	0.008228	2.912e-79	35354	NRK1	TRUE	reported	2	TRUE
NRK1.16853_5	TJR-indep	rs11144225	T	A	T	A	-0.1551	-0.00542713	0.37121	0.3931	FALSE	TRUE	FALSE	9	75092384	0.00476367	0.254589	NA	TRUE	reported	368576	0.008228	2.912e-79	35354	NRK1	TRUE	reported	2	TRUE
NRK1.16853_5	TKR-indep	rs11144225	T	A	T	A	-0.1551	-0.00824682	0.37121	0.3949	FALSE	TRUE	FALSE	9	75092384	0.00680589	0.225621	NA	TRUE	reported	252041	0.008228	2.912e-79	35354	NRK1	TRUE	reported	2	TRUE
NRP1.5542_22	AllOA-indep	rs12762363	T	C	T	C	-0.1509	0.000770808	0.02438	0.0143	FALSE	FALSE	FALSE	10	33427954	0.0117237	0.947579	NA	TRUE	reported	826690	0.026686	1.562e-08	35353	NRP1	TRUE	reported	2	TRUE
NRP1.5542_22	AllOA-indep	rs2506150	A	G	A	G	-0.301	-0.00484652	0.33107	0.33107	FALSE	FALSE	FALSE	10	33195901	0.0025913	0.0614417	NA	TRUE	reported	826690	0.008641	7.598e-266	35358	NRP1	TRUE	reported	2	TRUE
NRP1.5542_22	Early_AllOA-indep	rs12762363	T	C	T	C	-0.1509	-0.0119899	0.02438	0.0115	FALSE	FALSE	FALSE	10	33427954	0.0517825	0.816893	NA	TRUE	reported	48287	0.026686	1.562e-08	35353	NRP1	TRUE	reported	2	TRUE
NRP1.5542_22	Early_AllOA-indep	rs2506150	A	G	A	G	-0.301	0.00765637	0.33107	0.33107	FALSE	FALSE	FALSE	10	33195901	0.0112673	0.496807	NA	TRUE	reported	48287	0.008641	7.598e-266	35358	NRP1	TRUE	reported	2	TRUE
NRP1.5542_22	FingerOA-indep	rs12762363	T	C	T	C	-0.1509	-0.0246905	0.02438	0.0222	FALSE	FALSE	FALSE	10	33427954	0.0354164	0.485709	NA	TRUE	reported	266618	0.026686	1.562e-08	35353	NRP1	TRUE	reported	2	TRUE
NRP1.5542_22	FingerOA-indep	rs2506150	A	G	A	G	-0.301	0.00477873	0.33107	0.33107	FALSE	FALSE	FALSE	10	33195901	0.0102139	0.639882	NA	TRUE	reported	266618	0.008641	7.598e-266	35358	NRP1	TRUE	reported	2	TRUE
NRP1.5542_22	HandOA-indep	rs12762363	T	C	T	C	-0.1509	-0.0421921	0.02438	0.0191	FALSE	FALSE	FALSE	10	33427954	0.0289176	0.144553	NA	TRUE	reported	303782	0.026686	1.562e-08	35353	NRP1	TRUE	reported	2	TRUE
NRP1.5542_22	HandOA-indep	rs2506150	A	G	A	G	-0.301	-0.0090861	0.33107	0.33107	FALSE	FALSE	FALSE	10	33195901	0.00697497	0.192686	NA	TRUE	reported	303782	0.008641	7.598e-266	35358	NRP1	TRUE	reported	2	TRUE
NRP1.5542_22	HipOA-indep	rs12762363	T	C	T	C	-0.1509	-0.047869	0.02438	0.0142	FALSE	FALSE	FALSE	10	33427954	0.0237084	0.0434793	NA	TRUE	reported	353388	0.026686	1.562e-08	35353	NRP1	TRUE	reported	2	TRUE
NRP1.5542_22	HipOA-indep	rs2506150	A	G	A	G	-0.301	-0.0105737	0.33107	0.33107	FALSE	FALSE	FALSE	10	33195901	0.0051648	0.0406316	NA	TRUE	reported	353388	0.008641	7.598e-266	35358	NRP1	TRUE	reported	2	TRUE
NRP1.5542_22	KneeHipOA-indep	rs12762363	T	C	T	C	-0.1509	-0.00672881	0.02438	0.0133	FALSE	FALSE	FALSE	10	33427954	0.0164954	0.683332	NA	TRUE	reported	490345	0.026686	1.562e-08	35353	NRP1	TRUE	reported	2	TRUE
NRP1.5542_22	KneeHipOA-indep	rs2506150	A	G	A	G	-0.301	-0.00982361	0.33107	0.33107	FALSE	FALSE	FALSE	10	33195901	0.0034619	0.00454486	NA	TRUE	reported	490345	0.008641	7.598e-266	35358	NRP1	TRUE	reported	2	TRUE
NRP1.5542_22	KneeOA-indep	rs12762363	T	C	T	C	-0.1509	0.0158819	0.02438	0.0128	FALSE	FALSE	FALSE	10	33427954	0.019534	0.416197	NA	TRUE	reported	396054	0.026686	1.562e-08	35353	NRP1	TRUE	reported	2	TRUE
NRP1.5542_22	KneeOA-indep	rs2506150	A	G	A	G	-0.301	-0.00854526	0.33107	0.33107	FALSE	FALSE	FALSE	10	33195901	0.00401475	0.0332986	NA	TRUE	reported	396054	0.008641	7.598e-266	35358	NRP1	TRUE	reported	2	TRUE
NRP1.5542_22	SpineOA-indep	rs12762363	T	C	T	C	-0.1509	-0.0260519	0.02438	0.0122	FALSE	FALSE	FALSE	10	33427954	0.0276929	0.346837	NA	TRUE	reported	333950	0.026686	1.562e-08	35353	NRP1	TRUE	reported	2	TRUE
NRP1.5542_22	SpineOA-indep	rs2506150	A	G	A	G	-0.301	-0.00517372	0.33107	0.33107	FALSE	FALSE	FALSE	10	33195901	0.00572915	0.366498	NA	TRUE	reported	333950	0.008641	7.598e-266	35358	NRP1	TRUE	reported	2	TRUE
NRP1.5542_22	THR-indep	rs12762363	T	C	T	C	-0.1509	-0.0468248	0.02438	0.0155	FALSE	FALSE	FALSE	10	33427954	0.0275479	0.0891764	NA	TRUE	reported	319037	0.026686	1.562e-08	35353	NRP1	TRUE	reported	2	TRUE
NRP1.5542_22	THR-indep	rs2506150	A	G	A	G	-0.301	-0.0148063	0.33107	0.33107	FALSE	FALSE	FALSE	10	33195901	0.00631795	0.0191025	NA	TRUE	reported	319037	0.008641	7.598e-266	35358	NRP1	TRUE	reported	2	TRUE
NRP1.5542_22	ThumbOA-indep	rs12762363	T	C	T	C	-0.1509	-0.0297834	0.02438	0.0207	FALSE	FALSE	FALSE	10	33427954	0.0353807	0.399902	NA	TRUE	reported	247455	0.026686	1.562e-08	35353	NRP1	TRUE	reported	2	TRUE
NRP1.5542_22	ThumbOA-indep	rs2506150	A	G	A	G	-0.301	-0.00528279	0.33107	0.33107	FALSE	FALSE	FALSE	10	33195901	0.00961683	0.582781	NA	TRUE	reported	247455	0.008641	7.598e-266	35358	NRP1	TRUE	reported	2	TRUE
NRP1.5542_22	TJR-indep	rs12762363	T	C	T	C	-0.1509	-0.00645208	0.02438	0.0153	FALSE	FALSE	FALSE	10	33427954	0.0212855	0.761797	NA	TRUE	reported	368576	0.026686	1.562e-08	35353	NRP1	TRUE	reported	2	TRUE
NRP1.5542_22	TJR-indep	rs2506150	A	G	A	G	-0.301	-0.0144143	0.33107	0.33107	FALSE	FALSE	FALSE	10	33195901	0.00489174	0.00321222	NA	TRUE	reported	368576	0.008641	7.598e-266	35358	NRP1	TRUE	reported	2	TRUE
NRP1.5542_22	TKR-indep	rs12762363	T	C	T	C	-0.1509	0.034996	0.02438	0.0158	FALSE	FALSE	FALSE	10	33427954	0.0297964	0.240192	NA	TRUE	reported	252041	0.026686	1.562e-08	35353	NRP1	TRUE	reported	2	TRUE
NRP1.5542_22	TKR-indep	rs2506150	A	G	A	G	-0.301	-0.00926358	0.33107	0.33107	FALSE	FALSE	FALSE	10	33195901	0.00694266	0.182106	NA	TRUE	reported	252041	0.008641	7.598e-266	35358	NRP1	TRUE	reported	2	TRUE
NRP2.15387_44	AllOA-indep	rs16837641	A	G	A	G	0.1174	0.00124518	0.30972	0.3243	FALSE	FALSE	FALSE	2	205770145	0.00272635	0.647873	NA	TRUE	reported	826690	0.009036	1.356e-38	35354	NRP2	TRUE	reported	2	TRUE
NRP2.15387_44	AllOA-indep	rs202204236	G	T	G	T	-0.0789	-0.000447742	0.43247	0.43247	FALSE	FALSE	FALSE	2	205502379	0.00290645	0.877569	NA	TRUE	reported	826690	0.008435	8.438e-21	35353	NRP2	TRUE	reported	2	TRUE
NRP2.15387_44	Early_AllOA-indep	rs16837641	A	G	A	G	0.1174	-0.0103307	0.30972	0.3013	FALSE	FALSE	FALSE	2	205770145	0.0121027	0.393335	NA	TRUE	reported	48287	0.009036	1.356e-38	35354	NRP2	TRUE	reported	2	TRUE
NRP2.15387_44	Early_AllOA-indep	rs202204236	G	T	G	T	-0.0789	0.00497741	0.43247	0.43247	FALSE	FALSE	FALSE	2	205502379	0.0111056	0.654017	NA	TRUE	reported	48287	0.008435	8.438e-21	35353	NRP2	TRUE	reported	2	TRUE
NRP2.15387_44	FingerOA-indep	rs16837641	A	G	A	G	0.1174	-0.0180361	0.30972	0.3091	FALSE	FALSE	FALSE	2	205770145	0.0105388	0.0870067	NA	TRUE	reported	266618	0.009036	1.356e-38	35354	NRP2	TRUE	reported	2	TRUE
NRP2.15387_44	FingerOA-indep	rs202204236	G	T	G	T	-0.0789	0.00114708	0.43247	0.43247	FALSE	FALSE	FALSE	2	205502379	0.00985078	0.907299	NA	TRUE	reported	266618	0.008435	8.438e-21	35353	NRP2	TRUE	reported	2	TRUE
NRP2.15387_44	HandOA-indep	rs16837641	A	G	A	G	0.1174	-0.00750827	0.30972	0.3169	FALSE	FALSE	FALSE	2	205770145	0.00728549	0.302738	NA	TRUE	reported	303782	0.009036	1.356e-38	35354	NRP2	TRUE	reported	2	TRUE
NRP2.15387_44	HandOA-indep	rs202204236	G	T	G	T	-0.0789	-0.00384295	0.43247	0.43247	FALSE	FALSE	FALSE	2	205502379	0.00680165	0.572072	NA	TRUE	reported	303782	0.008435	8.438e-21	35353	NRP2	TRUE	reported	2	TRUE
NRP2.15387_44	HipOA-indep	rs16837641	A	G	A	G	0.1174	-0.00281806	0.30972	0.3171	FALSE	FALSE	FALSE	2	205770145	0.00546053	0.6058	NA	TRUE	reported	353388	0.009036	1.356e-38	35354	NRP2	TRUE	reported	2	TRUE
NRP2.15387_44	HipOA-indep	rs202204236	G	T	G	T	-0.0789	0.00558715	0.43247	0.43247	FALSE	FALSE	FALSE	2	205502379	0.00508292	0.27168	NA	TRUE	reported	353388	0.008435	8.438e-21	35353	NRP2	TRUE	reported	2	TRUE
NRP2.15387_44	KneeHipOA-indep	rs16837641	A	G	A	G	0.1174	0.00207125	0.30972	0.3229	FALSE	FALSE	FALSE	2	205770145	0.00365275	0.570689	NA	TRUE	reported	490345	0.009036	1.356e-38	35354	NRP2	TRUE	reported	2	TRUE
NRP2.15387_44	KneeHipOA-indep	rs202204236	G	T	G	T	-0.0789	0.00129058	0.43247	0.43247	FALSE	FALSE	FALSE	2	205502379	0.00340968	0.705056	NA	TRUE	reported	490345	0.008435	8.438e-21	35353	NRP2	TRUE	reported	2	TRUE
NRP2.15387_44	KneeOA-indep	rs16837641	A	G	A	G	0.1174	0.00380447	0.30972	0.3242	FALSE	FALSE	FALSE	2	205770145	0.00422698	0.368097	NA	TRUE	reported	396054	0.009036	1.356e-38	35354	NRP2	TRUE	reported	2	TRUE
NRP2.15387_44	KneeOA-indep	rs202204236	G	T	G	T	-0.0789	-0.00392194	0.43247	0.43247	FALSE	FALSE	FALSE	2	205502379	0.00394005	0.31954	NA	TRUE	reported	396054	0.008435	8.438e-21	35353	NRP2	TRUE	reported	2	TRUE
NRP2.15387_44	SpineOA-indep	rs16837641	A	G	A	G	0.1174	0.00073005	0.30972	0.3273	FALSE	FALSE	FALSE	2	205770145	0.00589844	0.901497	NA	TRUE	reported	333950	0.009036	1.356e-38	35354	NRP2	TRUE	reported	2	TRUE
NRP2.15387_44	SpineOA-indep	rs202204236	G	T	G	T	-0.0789	0.00573761	0.43247	0.43247	FALSE	FALSE	FALSE	2	205502379	0.00563626	0.308686	NA	TRUE	reported	333950	0.008435	8.438e-21	35353	NRP2	TRUE	reported	2	TRUE
NRP2.15387_44	THR-indep	rs16837641	A	G	A	G	0.1174	-0.000574802	0.30972	0.3201	FALSE	FALSE	FALSE	2	205770145	0.00689824	0.933592	NA	TRUE	reported	319037	0.009036	1.356e-38	35354	NRP2	TRUE	reported	2	TRUE
NRP2.15387_44	THR-indep	rs202204236	G	T	G	T	-0.0789	0.0123699	0.43247	0.43247	FALSE	FALSE	FALSE	2	205502379	0.00614888	0.0442484	NA	TRUE	reported	319037	0.008435	8.438e-21	35353	NRP2	TRUE	reported	2	TRUE
NRP2.15387_44	ThumbOA-indep	rs16837641	A	G	A	G	0.1174	-0.0170482	0.30972	0.3107	FALSE	FALSE	FALSE	2	205770145	0.0099892	0.0878839	NA	TRUE	reported	247455	0.009036	1.356e-38	35354	NRP2	TRUE	reported	2	TRUE
NRP2.15387_44	ThumbOA-indep	rs202204236	G	T	G	T	-0.0789	-0.0137682	0.43247	0.43247	FALSE	FALSE	FALSE	2	205502379	0.00930528	0.138976	NA	TRUE	reported	247455	0.008435	8.438e-21	35353	NRP2	TRUE	reported	2	TRUE
NRP2.15387_44	TJR-indep	rs16837641	A	G	A	G	0.1174	0.000224781	0.30972	0.3203	FALSE	FALSE	FALSE	2	205770145	0.00530065	0.966175	NA	TRUE	reported	368576	0.009036	1.356e-38	35354	NRP2	TRUE	reported	2	TRUE
NRP2.15387_44	TJR-indep	rs202204236	G	T	G	T	-0.0789	0.00315031	0.43247	0.43247	FALSE	FALSE	FALSE	2	205502379	0.0047736	0.50929	NA	TRUE	reported	368576	0.008435	8.438e-21	35353	NRP2	TRUE	reported	2	TRUE
NRP2.15387_44	TKR-indep	rs16837641	A	G	A	G	0.1174	-0.00396994	0.30972	0.3231	FALSE	FALSE	FALSE	2	205770145	0.00742129	0.592692	NA	TRUE	reported	252041	0.009036	1.356e-38	35354	NRP2	TRUE	reported	2	TRUE
NRP2.15387_44	TKR-indep	rs202204236	G	T	G	T	-0.0789	-0.00810784	0.43247	0.43247	FALSE	FALSE	FALSE	2	205502379	0.00677525	0.231429	NA	TRUE	reported	252041	0.008435	8.438e-21	35353	NRP2	TRUE	reported	2	TRUE
NSFL1C.4250_23	AllOA-indep	rs9575	T	C	T	C	-0.0493	0.00630972	0.37026	0.4151	FALSE	FALSE	FALSE	20	1445748	0.00252596	0.0124913	NA	TRUE	reported	826690	0.008357	3.645e-09	35373	NSFL1C	TRUE	reported	2	TRUE
NSFL1C.4250_23	Early_AllOA-indep	rs9575	T	C	T	C	-0.0493	0.00972904	0.37026	0.4224	FALSE	FALSE	FALSE	20	1445748	0.0110228	0.377438	NA	TRUE	reported	48287	0.008357	3.645e-09	35373	NSFL1C	TRUE	reported	2	TRUE
NSFL1C.4250_23	FingerOA-indep	rs9575	T	C	T	C	-0.0493	-0.0125849	0.37026	0.3878	FALSE	FALSE	FALSE	20	1445748	0.00993266	0.205146	NA	TRUE	reported	266618	0.008357	3.645e-09	35373	NSFL1C	TRUE	reported	2	TRUE
NSFL1C.4250_23	HandOA-indep	rs9575	T	C	T	C	-0.0493	-7.85787e-05	0.37026	0.4017	FALSE	FALSE	FALSE	20	1445748	0.00716579	0.991251	NA	TRUE	reported	303782	0.008357	3.645e-09	35373	NSFL1C	TRUE	reported	2	TRUE
NSFL1C.4250_23	HipOA-indep	rs9575	T	C	T	C	-0.0493	0.00763804	0.37026	0.4132	FALSE	FALSE	FALSE	20	1445748	0.0050701	0.131943	NA	TRUE	reported	353388	0.008357	3.645e-09	35373	NSFL1C	TRUE	reported	2	TRUE
NSFL1C.4250_23	KneeHipOA-indep	rs9575	T	C	T	C	-0.0493	0.00976498	0.37026	0.4172	FALSE	FALSE	FALSE	20	1445748	0.00338953	0.00396508	NA	TRUE	reported	490345	0.008357	3.645e-09	35373	NSFL1C	TRUE	reported	2	TRUE
NSFL1C.4250_23	KneeOA-indep	rs9575	T	C	T	C	-0.0493	0.00868023	0.37026	0.4195	FALSE	FALSE	FALSE	20	1445748	0.00393074	0.027224	NA	TRUE	reported	396054	0.008357	3.645e-09	35373	NSFL1C	TRUE	reported	2	TRUE
NSFL1C.4250_23	SpineOA-indep	rs9575	T	C	T	C	-0.0493	0.00281563	0.37026	0.4237	FALSE	FALSE	FALSE	20	1445748	0.00554044	0.611315	NA	TRUE	reported	333950	0.008357	3.645e-09	35373	NSFL1C	TRUE	reported	2	TRUE
NSFL1C.4250_23	THR-indep	rs9575	T	C	T	C	-0.0493	0.0111604	0.37026	0.4096	FALSE	FALSE	FALSE	20	1445748	0.00614539	0.0693601	NA	TRUE	reported	319037	0.008357	3.645e-09	35373	NSFL1C	TRUE	reported	2	TRUE
NSFL1C.4250_23	ThumbOA-indep	rs9575	T	C	T	C	-0.0493	-0.00879156	0.37026	0.3939	FALSE	FALSE	FALSE	20	1445748	0.00935994	0.34759	NA	TRUE	reported	247455	0.008357	3.645e-09	35373	NSFL1C	TRUE	reported	2	TRUE
NSFL1C.4250_23	TJR-indep	rs9575	T	C	T	C	-0.0493	0.01071	0.37026	0.4105	FALSE	FALSE	FALSE	20	1445748	0.00476425	0.0245766	NA	TRUE	reported	368576	0.008357	3.645e-09	35373	NSFL1C	TRUE	reported	2	TRUE
NSFL1C.4250_23	TKR-indep	rs9575	T	C	T	C	-0.0493	0.0112602	0.37026	0.4112	FALSE	FALSE	FALSE	20	1445748	0.00681429	0.0984451	NA	TRUE	reported	252041	0.008357	3.645e-09	35373	NSFL1C	TRUE	reported	2	TRUE
NT5C3L.19135_5	AllOA-indep	rs28590627	T	C	T	C	0.5143	0.00674114	0.1117	0.1117	FALSE	FALSE	FALSE	17	41806699	0.0041913	0.107755	NA	TRUE	reported	826690	0.0138753	1e-300	35384	NT5C3L	TRUE	reported	2	TRUE
NT5C3L.19135_5	Early_AllOA-indep	rs28590627	T	C	T	C	0.5143	0.0261289	0.1117	0.1117	FALSE	FALSE	FALSE	17	41806699	0.0175765	0.137127	NA	TRUE	reported	48287	0.0138753	1e-300	35384	NT5C3L	TRUE	reported	2	TRUE
NT5C3L.19135_5	FingerOA-indep	rs28590627	T	C	T	C	0.5143	0.0173817	0.1117	0.1117	FALSE	FALSE	FALSE	17	41806699	0.0155924	0.264956	NA	TRUE	reported	266618	0.0138753	1e-300	35384	NT5C3L	TRUE	reported	2	TRUE
NT5C3L.19135_5	HandOA-indep	rs28590627	T	C	T	C	0.5143	0.00249737	0.1117	0.1117	FALSE	FALSE	FALSE	17	41806699	0.0110917	0.821858	NA	TRUE	reported	303782	0.0138753	1e-300	35384	NT5C3L	TRUE	reported	2	TRUE
NT5C3L.19135_5	HipOA-indep	rs28590627	T	C	T	C	0.5143	0.00561388	0.1117	0.1117	FALSE	FALSE	FALSE	17	41806699	0.00827396	0.497455	NA	TRUE	reported	353388	0.0138753	1e-300	35384	NT5C3L	TRUE	reported	2	TRUE
NT5C3L.19135_5	KneeHipOA-indep	rs28590627	T	C	T	C	0.5143	0.00855064	0.1117	0.1117	FALSE	FALSE	FALSE	17	41806699	0.00565251	0.130352	NA	TRUE	reported	490345	0.0138753	1e-300	35384	NT5C3L	TRUE	reported	2	TRUE
NT5C3L.19135_5	KneeOA-indep	rs28590627	T	C	T	C	0.5143	0.00937918	0.1117	0.1117	FALSE	FALSE	FALSE	17	41806699	0.00662546	0.156885	NA	TRUE	reported	396054	0.0138753	1e-300	35384	NT5C3L	TRUE	reported	2	TRUE
NT5C3L.19135_5	SpineOA-indep	rs28590627	T	C	T	C	0.5143	0.00237275	0.1117	0.1117	FALSE	FALSE	FALSE	17	41806699	0.00946209	0.801997	NA	TRUE	reported	333950	0.0138753	1e-300	35384	NT5C3L	TRUE	reported	2	TRUE
NT5C3L.19135_5	THR-indep	rs28590627	T	C	T	C	0.5143	0.000414328	0.1117	0.1117	FALSE	FALSE	FALSE	17	41806699	0.0101292	0.967372	NA	TRUE	reported	319037	0.0138753	1e-300	35384	NT5C3L	TRUE	reported	2	TRUE
NT5C3L.19135_5	ThumbOA-indep	rs28590627	T	C	T	C	0.5143	-0.00548804	0.1117	0.1117	FALSE	FALSE	FALSE	17	41806699	0.0149133	0.712875	NA	TRUE	reported	247455	0.0138753	1e-300	35384	NT5C3L	TRUE	reported	2	TRUE
NT5C3L.19135_5	TJR-indep	rs28590627	T	C	T	C	0.5143	0.00827987	0.1117	0.1117	FALSE	FALSE	FALSE	17	41806699	0.00778548	0.287555	NA	TRUE	reported	368576	0.0138753	1e-300	35384	NT5C3L	TRUE	reported	2	TRUE
NT5C3L.19135_5	TKR-indep	rs28590627	T	C	T	C	0.5143	0.0157189	0.1117	0.1117	FALSE	FALSE	FALSE	17	41806699	0.0110944	0.156531	NA	TRUE	reported	252041	0.0138753	1e-300	35384	NT5C3L	TRUE	reported	2	TRUE
NT5DC3.9126_171	AllOA-indep	rs954921	C	T	C	T	0.1674	0.00293157	0.378	0.3979	FALSE	FALSE	FALSE	12	103779852	0.00253603	0.247695	NA	TRUE	reported	826690	0.00795	2.002e-98	35362	NT5DC3	TRUE	reported	2	TRUE
NT5DC3.9126_171	Early_AllOA-indep	rs954921	C	T	C	T	0.1674	0.0116799	0.378	0.3986	FALSE	FALSE	FALSE	12	103779852	0.0111378	0.294326	NA	TRUE	reported	48287	0.00795	2.002e-98	35362	NT5DC3	TRUE	reported	2	TRUE
NT5DC3.9126_171	FingerOA-indep	rs954921	C	T	C	T	0.1674	0.00273425	0.378	0.3853	FALSE	FALSE	FALSE	12	103779852	0.00996178	0.78372	NA	TRUE	reported	266618	0.00795	2.002e-98	35362	NT5DC3	TRUE	reported	2	TRUE
NT5DC3.9126_171	HandOA-indep	rs954921	C	T	C	T	0.1674	0.00260583	0.378	0.3898	FALSE	FALSE	FALSE	12	103779852	0.00683551	0.70304	NA	TRUE	reported	303782	0.00795	2.002e-98	35362	NT5DC3	TRUE	reported	2	TRUE
NT5DC3.9126_171	HipOA-indep	rs954921	C	T	C	T	0.1674	-0.00028932	0.378	0.3961	FALSE	FALSE	FALSE	12	103779852	0.00612082	0.962299	NA	TRUE	reported	353388	0.00795	2.002e-98	35362	NT5DC3	TRUE	reported	2	TRUE
NT5DC3.9126_171	KneeHipOA-indep	rs954921	C	T	C	T	0.1674	0.00187221	0.378	0.3995	FALSE	FALSE	FALSE	12	103779852	0.00341194	0.583195	NA	TRUE	reported	490345	0.00795	2.002e-98	35362	NT5DC3	TRUE	reported	2	TRUE
NT5DC3.9126_171	KneeOA-indep	rs954921	C	T	C	T	0.1674	0.0025896	0.378	0.4014	FALSE	FALSE	FALSE	12	103779852	0.00397496	0.514738	NA	TRUE	reported	396054	0.00795	2.002e-98	35362	NT5DC3	TRUE	reported	2	TRUE
NT5DC3.9126_171	SpineOA-indep	rs954921	C	T	C	T	0.1674	-0.0106936	0.378	0.4037	FALSE	FALSE	FALSE	12	103779852	0.00567291	0.0594264	NA	TRUE	reported	333950	0.00795	2.002e-98	35362	NT5DC3	TRUE	reported	2	TRUE
NT5DC3.9126_171	THR-indep	rs954921	C	T	C	T	0.1674	-0.00449574	0.378	0.3944	FALSE	FALSE	FALSE	12	103779852	0.00614731	0.464575	NA	TRUE	reported	319037	0.00795	2.002e-98	35362	NT5DC3	TRUE	reported	2	TRUE
NT5DC3.9126_171	ThumbOA-indep	rs954921	C	T	C	T	0.1674	0.00509346	0.378	0.3865	FALSE	FALSE	FALSE	12	103779852	0.00939628	0.587769	NA	TRUE	reported	247455	0.00795	2.002e-98	35362	NT5DC3	TRUE	reported	2	TRUE
NT5DC3.9126_171	TJR-indep	rs954921	C	T	C	T	0.1674	-0.00203625	0.378	0.3949	FALSE	FALSE	FALSE	12	103779852	0.0047471	0.667962	NA	TRUE	reported	368576	0.00795	2.002e-98	35362	NT5DC3	TRUE	reported	2	TRUE
NT5DC3.9126_171	TKR-indep	rs954921	C	T	C	T	0.1674	0.00181982	0.378	0.3958	FALSE	FALSE	FALSE	12	103779852	0.00679982	0.788986	NA	TRUE	reported	252041	0.00795	2.002e-98	35362	NT5DC3	TRUE	reported	2	TRUE
NT5E.15452_5	AllOA-indep	rs2208876	C	T	C	T	-0.1952	0.000153078	0.06027	0.0667	FALSE	FALSE	FALSE	6	85006983	0.00517022	0.97638	NA	TRUE	reported	826690	0.01721	8.094e-30	35346	NT5E	TRUE	reported	2	TRUE
NT5E.15452_5	AllOA-indep	rs727870	G	A	G	A	-0.4808	-0.00521568	0.10921	0.1049	FALSE	FALSE	FALSE	6	85421438	0.00412735	0.206343	NA	TRUE	reported	826690	0.012772	1e-300	35343	NT5E	TRUE	reported	2	TRUE
NT5E.15452_5	Early_AllOA-indep	rs2208876	C	T	C	T	-0.1952	-0.000387909	0.06027	0.0619	FALSE	FALSE	FALSE	6	85006983	0.0228179	0.986436	NA	TRUE	reported	48287	0.01721	8.094e-30	35346	NT5E	TRUE	reported	2	TRUE
NT5E.15452_5	Early_AllOA-indep	rs727870	G	A	G	A	-0.4808	-0.0137797	0.10921	0.1024	FALSE	FALSE	FALSE	6	85421438	0.0183575	0.452873	NA	TRUE	reported	48287	0.012772	1e-300	35343	NT5E	TRUE	reported	2	TRUE
NT5E.15452_5	FingerOA-indep	rs2208876	C	T	C	T	-0.1952	0.000495784	0.06027	0.0651	FALSE	FALSE	FALSE	6	85006983	0.0204748	0.980682	NA	TRUE	reported	266618	0.01721	8.094e-30	35346	NT5E	TRUE	reported	2	TRUE
NT5E.15452_5	FingerOA-indep	rs727870	G	A	G	A	-0.4808	0.0049972	0.10921	0.1069	FALSE	FALSE	FALSE	6	85421438	0.0157199	0.750569	NA	TRUE	reported	266618	0.012772	1e-300	35343	NT5E	TRUE	reported	2	TRUE
NT5E.15452_5	HandOA-indep	rs2208876	C	T	C	T	-0.1952	0.0042547	0.06027	0.0691	FALSE	FALSE	FALSE	6	85006983	0.0132717	0.748526	NA	TRUE	reported	303782	0.01721	8.094e-30	35346	NT5E	TRUE	reported	2	TRUE
NT5E.15452_5	HandOA-indep	rs727870	G	A	G	A	-0.4808	0.000979461	0.10921	0.108	FALSE	FALSE	FALSE	6	85421438	0.0108506	0.928074	NA	TRUE	reported	303782	0.012772	1e-300	35343	NT5E	TRUE	reported	2	TRUE
NT5E.15452_5	HipOA-indep	rs2208876	C	T	C	T	-0.1952	-0.0149855	0.06027	0.0666	FALSE	FALSE	FALSE	6	85006983	0.0100371	0.135434	NA	TRUE	reported	353388	0.01721	8.094e-30	35346	NT5E	TRUE	reported	2	TRUE
NT5E.15452_5	HipOA-indep	rs727870	G	A	G	A	-0.4808	-0.000874377	0.10921	0.105	FALSE	FALSE	FALSE	6	85421438	0.00808417	0.91387	NA	TRUE	reported	353388	0.012772	1e-300	35343	NT5E	TRUE	reported	2	TRUE
NT5E.15452_5	KneeHipOA-indep	rs2208876	C	T	C	T	-0.1952	-0.00768063	0.06027	0.0683	FALSE	FALSE	FALSE	6	85006983	0.00671392	0.25263	NA	TRUE	reported	490345	0.01721	8.094e-30	35346	NT5E	TRUE	reported	2	TRUE
NT5E.15452_5	KneeHipOA-indep	rs727870	G	A	G	A	-0.4808	0.00142065	0.10921	0.1052	FALSE	FALSE	FALSE	6	85421438	0.00756675	0.851073	NA	TRUE	reported	490345	0.012772	1e-300	35343	NT5E	TRUE	reported	2	TRUE
NT5E.15452_5	KneeOA-indep	rs2208876	C	T	C	T	-0.1952	-0.00484033	0.06027	0.0693	FALSE	FALSE	FALSE	6	85006983	0.00774656	0.532078	NA	TRUE	reported	396054	0.01721	8.094e-30	35346	NT5E	TRUE	reported	2	TRUE
NT5E.15452_5	KneeOA-indep	rs727870	G	A	G	A	-0.4808	-0.000879026	0.10921	0.1051	FALSE	FALSE	FALSE	6	85421438	0.00633826	0.889699	NA	TRUE	reported	396054	0.012772	1e-300	35343	NT5E	TRUE	reported	2	TRUE
NT5E.15452_5	SpineOA-indep	rs2208876	C	T	C	T	-0.1952	0.0109157	0.06027	0.0676	FALSE	FALSE	FALSE	6	85006983	0.0112398	0.331465	NA	TRUE	reported	333950	0.01721	8.094e-30	35346	NT5E	TRUE	reported	2	TRUE
NT5E.15452_5	SpineOA-indep	rs727870	G	A	G	A	-0.4808	0.000210358	0.10921	0.104	FALSE	FALSE	FALSE	6	85421438	0.00899701	0.981346	NA	TRUE	reported	333950	0.012772	1e-300	35343	NT5E	TRUE	reported	2	TRUE
NT5E.15452_5	THR-indep	rs2208876	C	T	C	T	-0.1952	-0.00305136	0.06027	0.0656	FALSE	FALSE	FALSE	6	85006983	0.0122714	0.803627	NA	TRUE	reported	319037	0.01721	8.094e-30	35346	NT5E	TRUE	reported	2	TRUE
NT5E.15452_5	THR-indep	rs727870	G	A	G	A	-0.4808	0.00236007	0.10921	0.1064	FALSE	FALSE	FALSE	6	85421438	0.00974396	0.808619	NA	TRUE	reported	319037	0.012772	1e-300	35343	NT5E	TRUE	reported	2	TRUE
NT5E.15452_5	ThumbOA-indep	rs2208876	C	T	C	T	-0.1952	0.00932927	0.06027	0.0644	FALSE	FALSE	FALSE	6	85006983	0.0187289	0.618398	NA	TRUE	reported	247455	0.01721	8.094e-30	35346	NT5E	TRUE	reported	2	TRUE
NT5E.15452_5	ThumbOA-indep	rs727870	G	A	G	A	-0.4808	-0.0145088	0.10921	0.1073	FALSE	FALSE	FALSE	6	85421438	0.0148481	0.328494	NA	TRUE	reported	247455	0.012772	1e-300	35343	NT5E	TRUE	reported	2	TRUE
NT5E.15452_5	TJR-indep	rs2208876	C	T	C	T	-0.1952	-0.00844953	0.06027	0.0667	FALSE	FALSE	FALSE	6	85006983	0.00947524	0.372528	NA	TRUE	reported	368576	0.01721	8.094e-30	35346	NT5E	TRUE	reported	2	TRUE
NT5E.15452_5	TJR-indep	rs727870	G	A	G	A	-0.4808	-0.00247637	0.10921	0.1064	FALSE	FALSE	FALSE	6	85421438	0.00763345	0.745628	NA	TRUE	reported	368576	0.012772	1e-300	35343	NT5E	TRUE	reported	2	TRUE
NT5E.15452_5	TKR-indep	rs2208876	C	T	C	T	-0.1952	-0.0166422	0.06027	0.0688	FALSE	FALSE	FALSE	6	85006983	0.0132989	0.21079	NA	TRUE	reported	252041	0.01721	8.094e-30	35346	NT5E	TRUE	reported	2	TRUE
NT5E.15452_5	TKR-indep	rs727870	G	A	G	A	-0.4808	-0.00441406	0.10921	0.1066	FALSE	FALSE	FALSE	6	85421438	0.0109083	0.685734	NA	TRUE	reported	252041	0.012772	1e-300	35343	NT5E	TRUE	reported	2	TRUE
NT5M.17856_23	AllOA-indep	rs192436452	C	G	C	G	0.2945	-0.00243233	0.0425	0.0425	FALSE	TRUE	FALSE	17	17305651	0.00606111	0.688198	NA	TRUE	reported	826690	0.019608	5.46e-51	35359	NT5M	TRUE	reported	2	TRUE
NT5M.17856_23	Early_AllOA-indep	rs192436452	C	G	C	G	0.2945	-0.0439246	0.0425	0.0425	FALSE	TRUE	FALSE	17	17305651	0.0275576	0.110955	NA	TRUE	reported	48287	0.019608	5.46e-51	35359	NT5M	TRUE	reported	2	TRUE
NT5M.17856_23	FingerOA-indep	rs192436452	C	G	C	G	0.2945	-0.0405464	0.0425	0.0425	FALSE	TRUE	FALSE	17	17305651	0.023726	0.0874616	NA	TRUE	reported	266618	0.019608	5.46e-51	35359	NT5M	TRUE	reported	2	TRUE
NT5M.17856_23	HandOA-indep	rs192436452	C	G	C	G	0.2945	-0.0155127	0.0425	0.0425	FALSE	TRUE	FALSE	17	17305651	0.0164568	0.345869	NA	TRUE	reported	303782	0.019608	5.46e-51	35359	NT5M	TRUE	reported	2	TRUE
NT5M.17856_23	HipOA-indep	rs192436452	C	G	C	G	0.2945	0.0069451	0.0425	0.0425	FALSE	TRUE	FALSE	17	17305651	0.0122448	0.570587	NA	TRUE	reported	353388	0.019608	5.46e-51	35359	NT5M	TRUE	reported	2	TRUE
NT5M.17856_23	KneeHipOA-indep	rs192436452	C	G	C	G	0.2945	0.000779067	0.0425	0.0425	FALSE	TRUE	FALSE	17	17305651	0.00813563	0.923711	NA	TRUE	reported	490345	0.019608	5.46e-51	35359	NT5M	TRUE	reported	2	TRUE
NT5M.17856_23	KneeOA-indep	rs192436452	C	G	C	G	0.2945	-0.00333178	0.0425	0.0425	FALSE	TRUE	FALSE	17	17305651	0.00965699	0.730085	NA	TRUE	reported	396054	0.019608	5.46e-51	35359	NT5M	TRUE	reported	2	TRUE
NT5M.17856_23	SpineOA-indep	rs192436452	C	G	C	G	0.2945	-0.00474731	0.0425	0.0425	FALSE	TRUE	FALSE	17	17305651	0.013637	0.727751	NA	TRUE	reported	333950	0.019608	5.46e-51	35359	NT5M	TRUE	reported	2	TRUE
NT5M.17856_23	THR-indep	rs192436452	C	G	C	G	0.2945	-0.00695783	0.0425	0.0425	FALSE	TRUE	FALSE	17	17305651	0.0148018	0.638307	NA	TRUE	reported	319037	0.019608	5.46e-51	35359	NT5M	TRUE	reported	2	TRUE
NT5M.17856_23	ThumbOA-indep	rs192436452	C	G	C	G	0.2945	-0.0243252	0.0425	0.0425	FALSE	TRUE	FALSE	17	17305651	0.0221648	0.272435	NA	TRUE	reported	247455	0.019608	5.46e-51	35359	NT5M	TRUE	reported	2	TRUE
NT5M.17856_23	TJR-indep	rs192436452	C	G	C	G	0.2945	-0.013947	0.0425	0.0425	FALSE	TRUE	FALSE	17	17305651	0.0114892	0.224778	NA	TRUE	reported	368576	0.019608	5.46e-51	35359	NT5M	TRUE	reported	2	TRUE
NT5M.17856_23	TKR-indep	rs192436452	C	G	C	G	0.2945	-0.0245441	0.0425	0.0425	FALSE	TRUE	FALSE	17	17305651	0.0164112	0.134765	NA	TRUE	reported	252041	0.019608	5.46e-51	35359	NT5M	TRUE	reported	2	TRUE
NTF3.4145_58	AllOA-indep	rs17786035	G	C	G	C	0.0625	0.00827859	0.15829	0.155	FALSE	TRUE	FALSE	12	5211314	0.00347856	0.0173177	NA	TRUE	reported	826690	0.010876	9.096e-09	35381	NTF3	TRUE	reported	2	TRUE
NTF3.4145_58	Early_AllOA-indep	rs17786035	G	C	G	C	0.0625	0.00767629	0.15829	0.1561	FALSE	TRUE	FALSE	12	5211314	0.0150467	0.609938	NA	TRUE	reported	48287	0.010876	9.096e-09	35381	NTF3	TRUE	reported	2	TRUE
NTF3.4145_58	FingerOA-indep	rs17786035	G	C	G	C	0.0625	-0.0046285	0.15829	0.1564	FALSE	TRUE	FALSE	12	5211314	0.0133406	0.728631	NA	TRUE	reported	266618	0.010876	9.096e-09	35381	NTF3	TRUE	reported	2	TRUE
NTF3.4145_58	HandOA-indep	rs17786035	G	C	G	C	0.0625	-0.0102495	0.15829	0.1532	FALSE	TRUE	FALSE	12	5211314	0.00938995	0.275035	NA	TRUE	reported	303782	0.010876	9.096e-09	35381	NTF3	TRUE	reported	2	TRUE
NTF3.4145_58	HipOA-indep	rs17786035	G	C	G	C	0.0625	0.00970947	0.15829	0.1526	FALSE	TRUE	FALSE	12	5211314	0.00702074	0.166674	NA	TRUE	reported	353388	0.010876	9.096e-09	35381	NTF3	TRUE	reported	2	TRUE
NTF3.4145_58	KneeHipOA-indep	rs17786035	G	C	G	C	0.0625	0.00988092	0.15829	0.1552	FALSE	TRUE	FALSE	12	5211314	0.00468937	0.0351098	NA	TRUE	reported	490345	0.010876	9.096e-09	35381	NTF3	TRUE	reported	2	TRUE
NTF3.4145_58	KneeOA-indep	rs17786035	G	C	G	C	0.0625	0.00685069	0.15829	0.1559	FALSE	TRUE	FALSE	12	5211314	0.00546595	0.210083	NA	TRUE	reported	396054	0.010876	9.096e-09	35381	NTF3	TRUE	reported	2	TRUE
NTF3.4145_58	SpineOA-indep	rs17786035	G	C	G	C	0.0625	0.0115283	0.15829	0.1584	FALSE	TRUE	FALSE	12	5211314	0.00768536	0.133607	NA	TRUE	reported	333950	0.010876	9.096e-09	35381	NTF3	TRUE	reported	2	TRUE
NTF3.4145_58	THR-indep	rs17786035	G	C	G	C	0.0625	0.0251337	0.15829	0.1534	FALSE	TRUE	FALSE	12	5211314	0.00851731	0.00316857	NA	TRUE	reported	319037	0.010876	9.096e-09	35381	NTF3	TRUE	reported	2	TRUE
NTF3.4145_58	ThumbOA-indep	rs17786035	G	C	G	C	0.0625	0.00402868	0.15829	0.156	FALSE	TRUE	FALSE	12	5211314	0.0125532	0.748264	NA	TRUE	reported	247455	0.010876	9.096e-09	35381	NTF3	TRUE	reported	2	TRUE
NTF3.4145_58	TJR-indep	rs17786035	G	C	G	C	0.0625	0.0137372	0.15829	0.1536	FALSE	TRUE	FALSE	12	5211314	0.00658809	0.0370554	NA	TRUE	reported	368576	0.010876	9.096e-09	35381	NTF3	TRUE	reported	2	TRUE
NTF3.4145_58	TKR-indep	rs17786035	G	C	G	C	0.0625	0.00668518	0.15829	0.153	FALSE	TRUE	FALSE	12	5211314	0.00942483	0.478129	NA	TRUE	reported	252041	0.010876	9.096e-09	35381	NTF3	TRUE	reported	2	TRUE
NTM.10907_116	AllOA-indep	rs2512653	G	A	G	A	0.1769	0.00754174	0.91972	0.9091	FALSE	FALSE	FALSE	11	131391276	0.00440996	0.0872359	NA	TRUE	reported	826690	0.015454	2.447e-30	35356	NTM	TRUE	reported	2	TRUE
NTM.10907_116	Early_AllOA-indep	rs2512653	G	A	G	A	0.1769	-0.0044539	0.91972	0.9219	FALSE	FALSE	FALSE	11	131391276	0.0204493	0.827583	NA	TRUE	reported	48287	0.015454	2.447e-30	35356	NTM	TRUE	reported	2	TRUE
NTM.10907_116	FingerOA-indep	rs2512653	G	A	G	A	0.1769	0.0151724	0.91972	0.9177	FALSE	FALSE	FALSE	11	131391276	0.0178346	0.394921	NA	TRUE	reported	266618	0.015454	2.447e-30	35356	NTM	TRUE	reported	2	TRUE
NTM.10907_116	HandOA-indep	rs2512653	G	A	G	A	0.1769	0.0279886	0.91972	0.9129	FALSE	FALSE	FALSE	11	131391276	0.0119604	0.0192788	NA	TRUE	reported	303782	0.015454	2.447e-30	35356	NTM	TRUE	reported	2	TRUE
NTM.10907_116	HipOA-indep	rs2512653	G	A	G	A	0.1769	0.0121631	0.91972	0.9135	FALSE	FALSE	FALSE	11	131391276	0.00894471	0.173891	NA	TRUE	reported	353388	0.015454	2.447e-30	35356	NTM	TRUE	reported	2	TRUE
NTM.10907_116	KneeHipOA-indep	rs2512653	G	A	G	A	0.1769	0.00288929	0.91972	0.9089	FALSE	FALSE	FALSE	11	131391276	0.00588737	0.623595	NA	TRUE	reported	490345	0.015454	2.447e-30	35356	NTM	TRUE	reported	2	TRUE
NTM.10907_116	KneeOA-indep	rs2512653	G	A	G	A	0.1769	-0.001268	0.91972	0.9074	FALSE	FALSE	FALSE	11	131391276	0.0109708	0.907986	NA	TRUE	reported	396054	0.015454	2.447e-30	35356	NTM	TRUE	reported	2	TRUE
NTM.10907_116	SpineOA-indep	rs2512653	G	A	G	A	0.1769	0.00384206	0.91972	0.9041	FALSE	FALSE	FALSE	11	131391276	0.00966355	0.690938	NA	TRUE	reported	333950	0.015454	2.447e-30	35356	NTM	TRUE	reported	2	TRUE
NTM.10907_116	THR-indep	rs2512653	G	A	G	A	0.1769	0.0139101	0.91972	0.9135	FALSE	FALSE	FALSE	11	131391276	0.0108278	0.198908	NA	TRUE	reported	319037	0.015454	2.447e-30	35356	NTM	TRUE	reported	2	TRUE
NTM.10907_116	ThumbOA-indep	rs2512653	G	A	G	A	0.1769	0.0309743	0.91972	0.9168	FALSE	FALSE	FALSE	11	131391276	0.0167	0.0636324	NA	TRUE	reported	247455	0.015454	2.447e-30	35356	NTM	TRUE	reported	2	TRUE
NTM.10907_116	TJR-indep	rs2512653	G	A	G	A	0.1769	0.00904661	0.91972	0.9128	FALSE	FALSE	FALSE	11	131391276	0.00839636	0.281282	NA	TRUE	reported	368576	0.015454	2.447e-30	35356	NTM	TRUE	reported	2	TRUE
NTM.10907_116	TKR-indep	rs2512653	G	A	G	A	0.1769	-0.00236559	0.91972	0.912	FALSE	FALSE	FALSE	11	131391276	0.0119183	0.842667	NA	TRUE	reported	252041	0.015454	2.447e-30	35356	NTM	TRUE	reported	2	TRUE
NTM.8428_102	AllOA-indep	rs10894397	G	A	G	A	-0.0767	-0.000389357	0.3298	0.3037	FALSE	FALSE	FALSE	11	131458690	0.00293994	0.894638	NA	TRUE	reported	826690	0.009119	4.078e-17	35368	NTM	TRUE	reported	2	TRUE
NTM.8428_102	AllOA-indep	rs1793830	A	T	A	T	0.1139	0.00230845	0.23853	0.2339	FALSE	TRUE	FALSE	11	131144015	0.00304219	0.447965	NA	TRUE	reported	826690	0.009965	2.952e-30	35370	NTM	TRUE	reported	2	TRUE
NTM.8428_102	AllOA-indep	rs7106443	A	G	A	G	0.3216	-0.00306225	0.57541	0.597	FALSE	FALSE	FALSE	11	131343932	0.00255545	0.230793	NA	TRUE	reported	826690	0.008538	1e-300	35367	NTM	TRUE	reported	2	TRUE
NTM.8428_102	AllOA-indep	rs948885	T	G	T	G	0.0667	0.00172823	0.70573	0.7121	FALSE	FALSE	FALSE	11	131812326	0.002781	0.53431	NA	TRUE	reported	826690	0.009434	1.544e-12	35371	NTM	TRUE	reported	2	TRUE
NTM.8428_102	Early_AllOA-indep	rs10894397	G	A	G	A	-0.0767	0.00752638	0.3298	0.2898	FALSE	FALSE	FALSE	11	131458690	0.0121535	0.535734	NA	TRUE	reported	48287	0.009119	4.078e-17	35368	NTM	TRUE	reported	2	TRUE
NTM.8428_102	Early_AllOA-indep	rs1793830	A	T	A	T	0.1139	0.0207273	0.23853	0.2298	FALSE	TRUE	FALSE	11	131144015	0.0130611	0.112524	NA	TRUE	reported	48287	0.009965	2.952e-30	35370	NTM	TRUE	reported	2	TRUE
NTM.8428_102	Early_AllOA-indep	rs7106443	A	G	A	G	0.3216	-0.0121812	0.57541	0.602	FALSE	FALSE	FALSE	11	131343932	0.0111586	0.27499	NA	TRUE	reported	48287	0.008538	1e-300	35367	NTM	TRUE	reported	2	TRUE
NTM.8428_102	Early_AllOA-indep	rs948885	T	G	T	G	0.0667	0.00469433	0.70573	0.7142	FALSE	FALSE	FALSE	11	131812326	0.0121659	0.699602	NA	TRUE	reported	48287	0.009434	1.544e-12	35371	NTM	TRUE	reported	2	TRUE
NTM.8428_102	FingerOA-indep	rs10894397	G	A	G	A	-0.0767	-0.0157467	0.3298	0.3161	FALSE	FALSE	FALSE	11	131458690	0.0104693	0.132561	NA	TRUE	reported	266618	0.009119	4.078e-17	35368	NTM	TRUE	reported	2	TRUE
NTM.8428_102	FingerOA-indep	rs1793830	A	T	A	T	0.1139	0.00822572	0.23853	0.237	FALSE	TRUE	FALSE	11	131144015	0.0114043	0.470735	NA	TRUE	reported	266618	0.009965	2.952e-30	35370	NTM	TRUE	reported	2	TRUE
NTM.8428_102	FingerOA-indep	rs7106443	A	G	A	G	0.3216	0.000956531	0.57541	0.584	FALSE	FALSE	FALSE	11	131343932	0.00981956	0.9224	NA	TRUE	reported	266618	0.008538	1e-300	35367	NTM	TRUE	reported	2	TRUE
NTM.8428_102	FingerOA-indep	rs948885	T	G	T	G	0.0667	0.00768221	0.70573	0.7044	FALSE	FALSE	FALSE	11	131812326	0.0106044	0.468797	NA	TRUE	reported	266618	0.009434	1.544e-12	35371	NTM	TRUE	reported	2	TRUE
NTM.8428_102	HandOA-indep	rs10894397	G	A	G	A	-0.0767	-0.0150523	0.3298	0.3059	FALSE	FALSE	FALSE	11	131458690	0.00739166	0.0417107	NA	TRUE	reported	303782	0.009119	4.078e-17	35368	NTM	TRUE	reported	2	TRUE
NTM.8428_102	HandOA-indep	rs1793830	A	T	A	T	0.1139	0.00478929	0.23853	0.2305	FALSE	TRUE	FALSE	11	131144015	0.0083093	0.56436	NA	TRUE	reported	303782	0.009965	2.952e-30	35370	NTM	TRUE	reported	2	TRUE
NTM.8428_102	HandOA-indep	rs7106443	A	G	A	G	0.3216	0.0058668	0.57541	0.5908	FALSE	FALSE	FALSE	11	131343932	0.00686902	0.393052	NA	TRUE	reported	303782	0.008538	1e-300	35367	NTM	TRUE	reported	2	TRUE
NTM.8428_102	HandOA-indep	rs948885	T	G	T	G	0.0667	-0.00177339	0.70573	0.7072	FALSE	FALSE	FALSE	11	131812326	0.00730007	0.808061	NA	TRUE	reported	303782	0.009434	1.544e-12	35371	NTM	TRUE	reported	2	TRUE
NTM.8428_102	HipOA-indep	rs10894397	G	A	G	A	-0.0767	-0.0057211	0.3298	0.3003	FALSE	FALSE	FALSE	11	131458690	0.00548418	0.296856	NA	TRUE	reported	353388	0.009119	4.078e-17	35368	NTM	TRUE	reported	2	TRUE
NTM.8428_102	HipOA-indep	rs1793830	A	T	A	T	0.1139	0.00462005	0.23853	0.2314	FALSE	TRUE	FALSE	11	131144015	0.00607983	0.447316	NA	TRUE	reported	353388	0.009965	2.952e-30	35370	NTM	TRUE	reported	2	TRUE
NTM.8428_102	HipOA-indep	rs7106443	A	G	A	G	0.3216	0.000279039	0.57541	0.598	FALSE	FALSE	FALSE	11	131343932	0.00504933	0.955929	NA	TRUE	reported	353388	0.008538	1e-300	35367	NTM	TRUE	reported	2	TRUE
NTM.8428_102	HipOA-indep	rs948885	T	G	T	G	0.0667	0.00199753	0.70573	0.7104	FALSE	FALSE	FALSE	11	131812326	0.00546422	0.71469	NA	TRUE	reported	353388	0.009434	1.544e-12	35371	NTM	TRUE	reported	2	TRUE
NTM.8428_102	KneeHipOA-indep	rs10894397	G	A	G	A	-0.0767	-0.00123863	0.3298	0.3001	FALSE	FALSE	FALSE	11	131458690	0.00367293	0.735943	NA	TRUE	reported	490345	0.009119	4.078e-17	35368	NTM	TRUE	reported	2	TRUE
NTM.8428_102	KneeHipOA-indep	rs1793830	A	T	A	T	0.1139	0.00160764	0.23853	0.2315	FALSE	TRUE	FALSE	11	131144015	0.00416317	0.69938	NA	TRUE	reported	490345	0.009965	2.952e-30	35370	NTM	TRUE	reported	2	TRUE
NTM.8428_102	KneeHipOA-indep	rs7106443	A	G	A	G	0.3216	-0.00308689	0.57541	0.5967	FALSE	FALSE	FALSE	11	131343932	0.00342191	0.367006	NA	TRUE	reported	490345	0.008538	1e-300	35367	NTM	TRUE	reported	2	TRUE
NTM.8428_102	KneeHipOA-indep	rs948885	T	G	T	G	0.0667	0.00200099	0.70573	0.7124	FALSE	FALSE	FALSE	11	131812326	0.00370884	0.589529	NA	TRUE	reported	490345	0.009434	1.544e-12	35371	NTM	TRUE	reported	2	TRUE
NTM.8428_102	KneeOA-indep	rs10894397	G	A	G	A	-0.0767	-0.000421563	0.3298	0.2973	FALSE	FALSE	FALSE	11	131458690	0.00425773	0.921129	NA	TRUE	reported	396054	0.009119	4.078e-17	35368	NTM	TRUE	reported	2	TRUE
NTM.8428_102	KneeOA-indep	rs1793830	A	T	A	T	0.1139	-0.000333491	0.23853	0.2302	FALSE	TRUE	FALSE	11	131144015	0.0049849	0.946661	NA	TRUE	reported	396054	0.009965	2.952e-30	35370	NTM	TRUE	reported	2	TRUE
NTM.8428_102	KneeOA-indep	rs7106443	A	G	A	G	0.3216	-0.00566428	0.57541	0.5961	FALSE	FALSE	FALSE	11	131343932	0.00397335	0.153993	NA	TRUE	reported	396054	0.008538	1e-300	35367	NTM	TRUE	reported	2	TRUE
NTM.8428_102	KneeOA-indep	rs948885	T	G	T	G	0.0667	0.00305914	0.70573	0.7132	FALSE	FALSE	FALSE	11	131812326	0.00433067	0.479946	NA	TRUE	reported	396054	0.009434	1.544e-12	35371	NTM	TRUE	reported	2	TRUE
NTM.8428_102	SpineOA-indep	rs10894397	G	A	G	A	-0.0767	0.00121727	0.3298	0.2958	FALSE	FALSE	FALSE	11	131458690	0.0061224	0.842402	NA	TRUE	reported	333950	0.009119	4.078e-17	35368	NTM	TRUE	reported	2	TRUE
NTM.8428_102	SpineOA-indep	rs1793830	A	T	A	T	0.1139	0.0178877	0.23853	0.2312	FALSE	TRUE	FALSE	11	131144015	0.00680355	0.00855933	NA	TRUE	reported	333950	0.009965	2.952e-30	35370	NTM	TRUE	reported	2	TRUE
NTM.8428_102	SpineOA-indep	rs7106443	A	G	A	G	0.3216	-0.00704104	0.57541	0.5944	FALSE	FALSE	FALSE	11	131343932	0.0056345	0.211435	NA	TRUE	reported	333950	0.008538	1e-300	35367	NTM	TRUE	reported	2	TRUE
NTM.8428_102	SpineOA-indep	rs948885	T	G	T	G	0.0667	0.00219208	0.70573	0.7133	FALSE	FALSE	FALSE	11	131812326	0.00613947	0.721056	NA	TRUE	reported	333950	0.009434	1.544e-12	35371	NTM	TRUE	reported	2	TRUE
NTM.8428_102	THR-indep	rs10894397	G	A	G	A	-0.0767	-0.00450128	0.3298	0.3077	FALSE	FALSE	FALSE	11	131458690	0.00657795	0.493787	NA	TRUE	reported	319037	0.009119	4.078e-17	35368	NTM	TRUE	reported	2	TRUE
NTM.8428_102	THR-indep	rs1793830	A	T	A	T	0.1139	0.00284804	0.23853	0.2345	FALSE	TRUE	FALSE	11	131144015	0.00719103	0.692064	NA	TRUE	reported	319037	0.009965	2.952e-30	35370	NTM	TRUE	reported	2	TRUE
NTM.8428_102	THR-indep	rs7106443	A	G	A	G	0.3216	0.0026952	0.57541	0.5975	FALSE	FALSE	FALSE	11	131343932	0.00620341	0.663946	NA	TRUE	reported	319037	0.008538	1e-300	35367	NTM	TRUE	reported	2	TRUE
NTM.8428_102	THR-indep	rs948885	T	G	T	G	0.0667	0.00587178	0.70573	0.7101	FALSE	FALSE	FALSE	11	131812326	0.00671812	0.382107	NA	TRUE	reported	319037	0.009434	1.544e-12	35371	NTM	TRUE	reported	2	TRUE
NTM.8428_102	ThumbOA-indep	rs10894397	G	A	G	A	-0.0767	-0.0159923	0.3298	0.3131	FALSE	FALSE	FALSE	11	131458690	0.00997378	0.108838	NA	TRUE	reported	247455	0.009119	4.078e-17	35368	NTM	TRUE	reported	2	TRUE
NTM.8428_102	ThumbOA-indep	rs1793830	A	T	A	T	0.1139	0.0123854	0.23853	0.2363	FALSE	TRUE	FALSE	11	131144015	0.0107728	0.25027	NA	TRUE	reported	247455	0.009965	2.952e-30	35370	NTM	TRUE	reported	2	TRUE
NTM.8428_102	ThumbOA-indep	rs7106443	A	G	A	G	0.3216	-7.45273e-05	0.57541	0.5877	FALSE	FALSE	FALSE	11	131343932	0.00916472	0.993512	NA	TRUE	reported	247455	0.008538	1e-300	35367	NTM	TRUE	reported	2	TRUE
NTM.8428_102	ThumbOA-indep	rs948885	T	G	T	G	0.0667	-0.0099036	0.70573	0.7046	FALSE	FALSE	FALSE	11	131812326	0.0101183	0.32769	NA	TRUE	reported	247455	0.009434	1.544e-12	35371	NTM	TRUE	reported	2	TRUE
NTM.8428_102	TJR-indep	rs10894397	G	A	G	A	-0.0767	-0.00210961	0.3298	0.3072	FALSE	FALSE	FALSE	11	131458690	0.00516408	0.682895	NA	TRUE	reported	368576	0.009119	4.078e-17	35368	NTM	TRUE	reported	2	TRUE
NTM.8428_102	TJR-indep	rs1793830	A	T	A	T	0.1139	0.00030405	0.23853	0.2346	FALSE	TRUE	FALSE	11	131144015	0.00544683	0.955484	NA	TRUE	reported	368576	0.009965	2.952e-30	35370	NTM	TRUE	reported	2	TRUE
NTM.8428_102	TJR-indep	rs7106443	A	G	A	G	0.3216	-0.000841751	0.57541	0.5989	FALSE	FALSE	FALSE	11	131343932	0.00481665	0.86127	NA	TRUE	reported	368576	0.008538	1e-300	35367	NTM	TRUE	reported	2	TRUE
NTM.8428_102	TJR-indep	rs948885	T	G	T	G	0.0667	0.00327033	0.70573	0.7106	FALSE	FALSE	FALSE	11	131812326	0.00519316	0.528867	NA	TRUE	reported	368576	0.009434	1.544e-12	35371	NTM	TRUE	reported	2	TRUE
NTM.8428_102	TKR-indep	rs10894397	G	A	G	A	-0.0767	0.00288674	0.3298	0.3074	FALSE	FALSE	FALSE	11	131458690	0.00730351	0.692656	NA	TRUE	reported	252041	0.009119	4.078e-17	35368	NTM	TRUE	reported	2	TRUE
NTM.8428_102	TKR-indep	rs1793830	A	T	A	T	0.1139	0.00496149	0.23853	0.2337	FALSE	TRUE	FALSE	11	131144015	0.00794311	0.532216	NA	TRUE	reported	252041	0.009965	2.952e-30	35370	NTM	TRUE	reported	2	TRUE
NTM.8428_102	TKR-indep	rs7106443	A	G	A	G	0.3216	-0.00164039	0.57541	0.5981	FALSE	FALSE	FALSE	11	131343932	0.00685865	0.810973	NA	TRUE	reported	252041	0.008538	1e-300	35367	NTM	TRUE	reported	2	TRUE
NTM.8428_102	TKR-indep	rs948885	T	G	T	G	0.0667	0.00162951	0.70573	0.7106	FALSE	FALSE	FALSE	11	131812326	0.00734402	0.824405	NA	TRUE	reported	252041	0.009434	1.544e-12	35371	NTM	TRUE	reported	2	TRUE
NTN1.6649_51	AllOA-indep	rs9914641	T	A	T	A	-0.4685	-0.00203508	0.16213	0.16213	FALSE	TRUE	FALSE	17	9089816	0.00388798	0.600675	NA	TRUE	reported	826690	0.0126397	1e-300	35374	NTN1	TRUE	reported	2	TRUE
NTN1.6649_51	Early_AllOA-indep	rs9914641	T	A	T	A	-0.4685	0.011153	0.16213	0.16213	FALSE	TRUE	FALSE	17	9089816	0.0165372	0.500047	NA	TRUE	reported	48287	0.0126397	1e-300	35374	NTN1	TRUE	reported	2	TRUE
NTN1.6649_51	FingerOA-indep	rs9914641	T	A	T	A	-0.4685	-0.00503051	0.16213	0.16213	FALSE	TRUE	FALSE	17	9089816	0.0143352	0.725649	NA	TRUE	reported	266618	0.0126397	1e-300	35374	NTN1	TRUE	reported	2	TRUE
NTN1.6649_51	HandOA-indep	rs9914641	T	A	T	A	-0.4685	-0.0113028	0.16213	0.16213	FALSE	TRUE	FALSE	17	9089816	0.00926326	0.222399	NA	TRUE	reported	303782	0.0126397	1e-300	35374	NTN1	TRUE	reported	2	TRUE
NTN1.6649_51	HipOA-indep	rs9914641	T	A	T	A	-0.4685	-0.0254397	0.16213	0.16213	FALSE	TRUE	FALSE	17	9089816	0.0076293	0.000854624	NA	TRUE	reported	353388	0.0126397	1e-300	35374	NTN1	TRUE	reported	2	TRUE
NTN1.6649_51	KneeHipOA-indep	rs9914641	T	A	T	A	-0.4685	-0.0105698	0.16213	0.16213	FALSE	TRUE	FALSE	17	9089816	0.00519105	0.0417353	NA	TRUE	reported	490345	0.0126397	1e-300	35374	NTN1	TRUE	reported	2	TRUE
NTN1.6649_51	KneeOA-indep	rs9914641	T	A	T	A	-0.4685	-0.00524931	0.16213	0.16213	FALSE	TRUE	FALSE	17	9089816	0.00602918	0.383945	NA	TRUE	reported	396054	0.0126397	1e-300	35374	NTN1	TRUE	reported	2	TRUE
NTN1.6649_51	SpineOA-indep	rs9914641	T	A	T	A	-0.4685	-0.000569125	0.16213	0.16213	FALSE	TRUE	FALSE	17	9089816	0.00852577	0.946778	NA	TRUE	reported	333950	0.0126397	1e-300	35374	NTN1	TRUE	reported	2	TRUE
NTN1.6649_51	THR-indep	rs9914641	T	A	T	A	-0.4685	-0.0252947	0.16213	0.16213	FALSE	TRUE	FALSE	17	9089816	0.00919973	0.00596853	NA	TRUE	reported	319037	0.0126397	1e-300	35374	NTN1	TRUE	reported	2	TRUE
NTN1.6649_51	ThumbOA-indep	rs9914641	T	A	T	A	-0.4685	-0.00720036	0.16213	0.16213	FALSE	TRUE	FALSE	17	9089816	0.0133816	0.590523	NA	TRUE	reported	247455	0.0126397	1e-300	35374	NTN1	TRUE	reported	2	TRUE
NTN1.6649_51	TJR-indep	rs9914641	T	A	T	A	-0.4685	-0.0134676	0.16213	0.16213	FALSE	TRUE	FALSE	17	9089816	0.00714271	0.0593613	NA	TRUE	reported	368576	0.0126397	1e-300	35374	NTN1	TRUE	reported	2	TRUE
NTN1.6649_51	TKR-indep	rs9914641	T	A	T	A	-0.4685	-0.00100533	0.16213	0.16213	FALSE	TRUE	FALSE	17	9089816	0.00996588	0.919648	NA	TRUE	reported	252041	0.0126397	1e-300	35374	NTN1	TRUE	reported	2	TRUE
NTN4.3327_27	AllOA-indep	rs17288108	G	A	G	A	-0.2526	-0.00063498	0.14241	0.174	FALSE	FALSE	FALSE	12	95738117	0.00323672	0.844469	NA	TRUE	reported	826690	0.011818	2.349e-101	35364	NTN4	TRUE	reported	2	TRUE
NTN4.3327_27	AllOA-indep	rs4391879	T	C	T	C	0.0492	-0.00119835	0.42103	0.42	FALSE	FALSE	FALSE	12	95577270	0.00256999	0.64101	NA	TRUE	reported	826690	0.008451	5.828e-09	35366	NTN4	TRUE	reported	2	TRUE
NTN4.3327_27	Early_AllOA-indep	rs17288108	G	A	G	A	-0.2526	-0.00858811	0.14241	0.1889	FALSE	FALSE	FALSE	12	95738117	0.0139503	0.538143	NA	TRUE	reported	48287	0.011818	2.349e-101	35364	NTN4	TRUE	reported	2	TRUE
NTN4.3327_27	Early_AllOA-indep	rs4391879	T	C	T	C	0.0492	0.00126664	0.42103	0.4046	FALSE	FALSE	FALSE	12	95577270	0.0113363	0.911035	NA	TRUE	reported	48287	0.008451	5.828e-09	35366	NTN4	TRUE	reported	2	TRUE
NTN4.3327_27	FingerOA-indep	rs17288108	G	A	G	A	-0.2526	0.0119095	0.14241	0.1528	FALSE	FALSE	FALSE	12	95738117	0.0133554	0.372533	NA	TRUE	reported	266618	0.011818	2.349e-101	35364	NTN4	TRUE	reported	2	TRUE
NTN4.3327_27	FingerOA-indep	rs4391879	T	C	T	C	0.0492	0.0110563	0.42103	0.4155	FALSE	FALSE	FALSE	12	95577270	0.00976827	0.257694	NA	TRUE	reported	266618	0.008451	5.828e-09	35366	NTN4	TRUE	reported	2	TRUE
NTN4.3327_27	HandOA-indep	rs17288108	G	A	G	A	-0.2526	0.00693525	0.14241	0.1627	FALSE	FALSE	FALSE	12	95738117	0.00906889	0.444432	NA	TRUE	reported	303782	0.011818	2.349e-101	35364	NTN4	TRUE	reported	2	TRUE
NTN4.3327_27	HandOA-indep	rs4391879	T	C	T	C	0.0492	0.00235857	0.42103	0.4157	FALSE	FALSE	FALSE	12	95577270	0.00680293	0.728817	NA	TRUE	reported	303782	0.008451	5.828e-09	35366	NTN4	TRUE	reported	2	TRUE
NTN4.3327_27	HipOA-indep	rs17288108	G	A	G	A	-0.2526	-0.00331258	0.14241	0.1745	FALSE	FALSE	FALSE	12	95738117	0.00650265	0.610458	NA	TRUE	reported	353388	0.011818	2.349e-101	35364	NTN4	TRUE	reported	2	TRUE
NTN4.3327_27	HipOA-indep	rs4391879	T	C	T	C	0.0492	0.00774323	0.42103	0.4159	FALSE	FALSE	FALSE	12	95577270	0.00506237	0.126124	NA	TRUE	reported	353388	0.008451	5.828e-09	35366	NTN4	TRUE	reported	2	TRUE
NTN4.3327_27	KneeHipOA-indep	rs17288108	G	A	G	A	-0.2526	0.000280626	0.14241	0.1742	FALSE	FALSE	FALSE	12	95738117	0.00425068	0.947363	NA	TRUE	reported	490345	0.011818	2.349e-101	35364	NTN4	TRUE	reported	2	TRUE
NTN4.3327_27	KneeHipOA-indep	rs4391879	T	C	T	C	0.0492	0.00209417	0.42103	0.4189	FALSE	FALSE	FALSE	12	95577270	0.0034012	0.538083	NA	TRUE	reported	490345	0.008451	5.828e-09	35366	NTN4	TRUE	reported	2	TRUE
NTN4.3327_27	KneeOA-indep	rs17288108	G	A	G	A	-0.2526	0.000258999	0.14241	0.1751	FALSE	FALSE	FALSE	12	95738117	0.00493873	0.958176	NA	TRUE	reported	396054	0.011818	2.349e-101	35364	NTN4	TRUE	reported	2	TRUE
NTN4.3327_27	KneeOA-indep	rs4391879	T	C	T	C	0.0492	0.00153597	0.42103	0.4187	FALSE	FALSE	FALSE	12	95577270	0.00395426	0.697694	NA	TRUE	reported	396054	0.008451	5.828e-09	35366	NTN4	TRUE	reported	2	TRUE
NTN4.3327_27	SpineOA-indep	rs17288108	G	A	G	A	-0.2526	0.00320989	0.14241	0.1766	FALSE	FALSE	FALSE	12	95738117	0.00727677	0.65913	NA	TRUE	reported	333950	0.011818	2.349e-101	35364	NTN4	TRUE	reported	2	TRUE
NTN4.3327_27	SpineOA-indep	rs4391879	T	C	T	C	0.0492	-0.00201993	0.42103	0.4201	FALSE	FALSE	FALSE	12	95577270	0.00560433	0.718531	NA	TRUE	reported	333950	0.008451	5.828e-09	35366	NTN4	TRUE	reported	2	TRUE
NTN4.3327_27	THR-indep	rs17288108	G	A	G	A	-0.2526	0.000208099	0.14241	0.1721	FALSE	FALSE	FALSE	12	95738117	0.00978776	0.983037	NA	TRUE	reported	319037	0.011818	2.349e-101	35364	NTN4	TRUE	reported	2	TRUE
NTN4.3327_27	THR-indep	rs4391879	T	C	T	C	0.0492	0.00548825	0.42103	0.4196	FALSE	FALSE	FALSE	12	95577270	0.0061288	0.370528	NA	TRUE	reported	319037	0.008451	5.828e-09	35366	NTN4	TRUE	reported	2	TRUE
NTN4.3327_27	ThumbOA-indep	rs17288108	G	A	G	A	-0.2526	-0.00368107	0.14241	0.1593	FALSE	FALSE	FALSE	12	95738117	0.012554	0.769354	NA	TRUE	reported	247455	0.011818	2.349e-101	35364	NTN4	TRUE	reported	2	TRUE
NTN4.3327_27	ThumbOA-indep	rs4391879	T	C	T	C	0.0492	0.00174615	0.42103	0.4148	FALSE	FALSE	FALSE	12	95577270	0.00927273	0.850634	NA	TRUE	reported	247455	0.008451	5.828e-09	35366	NTN4	TRUE	reported	2	TRUE
NTN4.3327_27	TJR-indep	rs17288108	G	A	G	A	-0.2526	-0.000976538	0.14241	0.1729	FALSE	FALSE	FALSE	12	95738117	0.00610252	0.872864	NA	TRUE	reported	368576	0.011818	2.349e-101	35364	NTN4	TRUE	reported	2	TRUE
NTN4.3327_27	TJR-indep	rs4391879	T	C	T	C	0.0492	0.00370065	0.42103	0.4195	FALSE	FALSE	FALSE	12	95577270	0.00470277	0.431335	NA	TRUE	reported	368576	0.008451	5.828e-09	35366	NTN4	TRUE	reported	2	TRUE
NTN4.3327_27	TKR-indep	rs17288108	G	A	G	A	-0.2526	-0.000405949	0.14241	0.1724	FALSE	FALSE	FALSE	12	95738117	0.00870825	0.962819	NA	TRUE	reported	252041	0.011818	2.349e-101	35364	NTN4	TRUE	reported	2	TRUE
NTN4.3327_27	TKR-indep	rs4391879	T	C	T	C	0.0492	-0.00265382	0.42103	0.42	FALSE	FALSE	FALSE	12	95577270	0.00672915	0.693303	NA	TRUE	reported	252041	0.008451	5.828e-09	35366	NTN4	TRUE	reported	2	TRUE
NTNG1.5637_81	AllOA-indep	rs17509160	T	C	T	C	0.612	-0.00711602	0.06883	0.0719	FALSE	FALSE	FALSE	1	107312391	0.00505188	0.158957	NA	TRUE	reported	826690	0.016227	1e-300	35346	NTNG1	TRUE	reported	2	TRUE
NTNG1.5637_81	Early_AllOA-indep	rs17509160	T	C	T	C	0.612	-0.0172075	0.06883	0.0683	FALSE	FALSE	FALSE	1	107312391	0.022216	0.438603	NA	TRUE	reported	48287	0.016227	1e-300	35346	NTNG1	TRUE	reported	2	TRUE
NTNG1.5637_81	FingerOA-indep	rs17509160	T	C	T	C	0.612	0.0157634	0.06883	0.0682	FALSE	FALSE	FALSE	1	107312391	0.0197528	0.424852	NA	TRUE	reported	266618	0.016227	1e-300	35346	NTNG1	TRUE	reported	2	TRUE
NTNG1.5637_81	HandOA-indep	rs17509160	T	C	T	C	0.612	-0.00725115	0.06883	0.072	FALSE	FALSE	FALSE	1	107312391	0.0138327	0.600136	NA	TRUE	reported	303782	0.016227	1e-300	35346	NTNG1	TRUE	reported	2	TRUE
NTNG1.5637_81	HipOA-indep	rs17509160	T	C	T	C	0.612	-0.011379	0.06883	0.0705	FALSE	FALSE	FALSE	1	107312391	0.0102106	0.265093	NA	TRUE	reported	353388	0.016227	1e-300	35346	NTNG1	TRUE	reported	2	TRUE
NTNG1.5637_81	KneeHipOA-indep	rs17509160	T	C	T	C	0.612	-0.0132967	0.06883	0.0718	FALSE	FALSE	FALSE	1	107312391	0.006866	0.0527935	NA	TRUE	reported	490345	0.016227	1e-300	35346	NTNG1	TRUE	reported	2	TRUE
NTNG1.5637_81	KneeOA-indep	rs17509160	T	C	T	C	0.612	-0.0110461	0.06883	0.0724	FALSE	FALSE	FALSE	1	107312391	0.00799427	0.167046	NA	TRUE	reported	396054	0.016227	1e-300	35346	NTNG1	TRUE	reported	2	TRUE
NTNG1.5637_81	SpineOA-indep	rs17509160	T	C	T	C	0.612	-0.0333429	0.06883	0.0744	FALSE	FALSE	FALSE	1	107312391	0.011077	0.0026115	NA	TRUE	reported	333950	0.016227	1e-300	35346	NTNG1	TRUE	reported	2	TRUE
NTNG1.5637_81	THR-indep	rs17509160	T	C	T	C	0.612	-0.0107502	0.06883	0.0703	FALSE	FALSE	FALSE	1	107312391	0.0123038	0.382265	NA	TRUE	reported	319037	0.016227	1e-300	35346	NTNG1	TRUE	reported	2	TRUE
NTNG1.5637_81	ThumbOA-indep	rs17509160	T	C	T	C	0.612	0.0153846	0.06883	0.0688	FALSE	FALSE	FALSE	1	107312391	0.0187303	0.411433	NA	TRUE	reported	247455	0.016227	1e-300	35346	NTNG1	TRUE	reported	2	TRUE
NTNG1.5637_81	TJR-indep	rs17509160	T	C	T	C	0.612	-0.00579655	0.06883	0.0703	FALSE	FALSE	FALSE	1	107312391	0.00950217	0.541846	NA	TRUE	reported	368576	0.016227	1e-300	35346	NTNG1	TRUE	reported	2	TRUE
NTNG1.5637_81	TKR-indep	rs17509160	T	C	T	C	0.612	8.8122e-05	0.06883	0.0705	FALSE	FALSE	FALSE	1	107312391	0.0127791	0.994498	NA	TRUE	reported	252041	0.016227	1e-300	35346	NTNG1	TRUE	reported	2	TRUE
NTRK2.4866_59	AllOA-indep	rs1624327	G	A	G	A	0.0682	-0.00101899	0.70485	0.7205	FALSE	FALSE	FALSE	9	84814375	0.00271956	0.707892	NA	TRUE	reported	826690	0.009117	7.403e-14	35363	NTRK2	TRUE	reported	2	TRUE
NTRK2.4866_59	Early_AllOA-indep	rs1624327	G	A	G	A	0.0682	-0.00291401	0.70485	0.7498	FALSE	FALSE	FALSE	9	84814375	0.0126556	0.817894	NA	TRUE	reported	48287	0.009117	7.403e-14	35363	NTRK2	TRUE	reported	2	TRUE
NTRK2.4866_59	FingerOA-indep	rs1624327	G	A	G	A	0.0682	-0.00114878	0.70485	0.7134	FALSE	FALSE	FALSE	9	84814375	0.0106793	0.914337	NA	TRUE	reported	266618	0.009117	7.403e-14	35363	NTRK2	TRUE	reported	2	TRUE
NTRK2.4866_59	HandOA-indep	rs1624327	G	A	G	A	0.0682	-0.00397121	0.70485	0.7215	FALSE	FALSE	FALSE	9	84814375	0.00742891	0.592953	NA	TRUE	reported	303782	0.009117	7.403e-14	35363	NTRK2	TRUE	reported	2	TRUE
NTRK2.4866_59	HipOA-indep	rs1624327	G	A	G	A	0.0682	0.000245928	0.70485	0.7255	FALSE	FALSE	FALSE	9	84814375	0.00590551	0.966783	NA	TRUE	reported	353388	0.009117	7.403e-14	35363	NTRK2	TRUE	reported	2	TRUE
NTRK2.4866_59	KneeHipOA-indep	rs1624327	G	A	G	A	0.0682	-0.00439989	0.70485	0.724	FALSE	FALSE	FALSE	9	84814375	0.00373097	0.238284	NA	TRUE	reported	490345	0.009117	7.403e-14	35363	NTRK2	TRUE	reported	2	TRUE
NTRK2.4866_59	KneeOA-indep	rs1624327	G	A	G	A	0.0682	-0.00751945	0.70485	0.7265	FALSE	FALSE	FALSE	9	84814375	0.00437054	0.0853441	NA	TRUE	reported	396054	0.009117	7.403e-14	35363	NTRK2	TRUE	reported	2	TRUE
NTRK2.4866_59	SpineOA-indep	rs1624327	G	A	G	A	0.0682	-0.00485238	0.70485	0.7286	FALSE	FALSE	FALSE	9	84814375	0.00625046	0.437558	NA	TRUE	reported	333950	0.009117	7.403e-14	35363	NTRK2	TRUE	reported	2	TRUE
NTRK2.4866_59	THR-indep	rs1624327	G	A	G	A	0.0682	0.00153706	0.70485	0.719	FALSE	FALSE	FALSE	9	84814375	0.00676421	0.820242	NA	TRUE	reported	319037	0.009117	7.403e-14	35363	NTRK2	TRUE	reported	2	TRUE
NTRK2.4866_59	ThumbOA-indep	rs1624327	G	A	G	A	0.0682	-0.00631409	0.70485	0.7171	FALSE	FALSE	FALSE	9	84814375	0.0101769	0.534972	NA	TRUE	reported	247455	0.009117	7.403e-14	35363	NTRK2	TRUE	reported	2	TRUE
NTRK2.4866_59	TJR-indep	rs1624327	G	A	G	A	0.0682	-0.00149659	0.70485	0.7191	FALSE	FALSE	FALSE	9	84814375	0.00512339	0.770204	NA	TRUE	reported	368576	0.009117	7.403e-14	35363	NTRK2	TRUE	reported	2	TRUE
NTRK2.4866_59	TKR-indep	rs1624327	G	A	G	A	0.0682	-0.00305295	0.70485	0.7189	FALSE	FALSE	FALSE	9	84814375	0.00745103	0.682	NA	TRUE	reported	252041	0.009117	7.403e-14	35363	NTRK2	TRUE	reported	2	TRUE
NTRK3.2658_27	AllOA-indep	rs28735437	C	G	C	G	0.2364	0.000463319	0.11639	0.11639	FALSE	TRUE	FALSE	15	88011321	0.00402513	0.908361	NA	TRUE	reported	826690	0.013089	6.394e-73	35357	NTRK3	TRUE	reported	2	TRUE
NTRK3.2658_27	AllOA-indep	rs62019245	C	T	C	T	-0.0945	-0.00111638	0.31612	0.31612	FALSE	FALSE	FALSE	15	88047262	0.00270411	0.67972	NA	TRUE	reported	826690	0.009196	8.97e-25	35357	NTRK3	TRUE	reported	2	TRUE
NTRK3.2658_27	Early_AllOA-indep	rs28735437	C	G	C	G	0.2364	-0.00259922	0.11639	0.11639	FALSE	TRUE	FALSE	15	87970931	0.0159109	0.870235	NA	TRUE	reported	48287	0.013089	6.394e-73	35357	NTRK3	TRUE	reported	2	TRUE
NTRK3.2658_27	Early_AllOA-indep	rs62019245	C	T	C	T	-0.0945	-0.00839894	0.31612	0.31612	FALSE	FALSE	FALSE	15	88047262	0.011699	0.472809	NA	TRUE	reported	48287	0.009196	8.97e-25	35357	NTRK3	TRUE	reported	2	TRUE
NTRK3.2658_27	FingerOA-indep	rs28735437	C	G	C	G	0.2364	0.000340814	0.11639	0.11639	FALSE	TRUE	FALSE	15	87970931	0.0149733	0.981841	NA	TRUE	reported	266618	0.013089	6.394e-73	35357	NTRK3	TRUE	reported	2	TRUE
NTRK3.2658_27	FingerOA-indep	rs62019245	C	T	C	T	-0.0945	0.00143013	0.31612	0.31612	FALSE	FALSE	FALSE	15	88047262	0.0104297	0.890935	NA	TRUE	reported	266618	0.009196	8.97e-25	35357	NTRK3	TRUE	reported	2	TRUE
NTRK3.2658_27	HandOA-indep	rs28735437	C	G	C	G	0.2364	0.00162432	0.11639	0.11639	FALSE	TRUE	FALSE	15	87970931	0.00993823	0.870171	NA	TRUE	reported	303782	0.013089	6.394e-73	35357	NTRK3	TRUE	reported	2	TRUE
NTRK3.2658_27	HandOA-indep	rs62019245	C	T	C	T	-0.0945	-0.00865697	0.31612	0.31612	FALSE	FALSE	FALSE	15	88047262	0.00726685	0.233537	NA	TRUE	reported	303782	0.009196	8.97e-25	35357	NTRK3	TRUE	reported	2	TRUE
NTRK3.2658_27	HipOA-indep	rs28735437	C	G	C	G	0.2364	-0.00222814	0.11639	0.11639	FALSE	TRUE	FALSE	15	87970931	0.00718826	0.756584	NA	TRUE	reported	353388	0.013089	6.394e-73	35357	NTRK3	TRUE	reported	2	TRUE
NTRK3.2658_27	HipOA-indep	rs62019245	C	T	C	T	-0.0945	0.00395947	0.31612	0.31612	FALSE	FALSE	FALSE	15	88047262	0.00535955	0.460048	NA	TRUE	reported	353388	0.009196	8.97e-25	35357	NTRK3	TRUE	reported	2	TRUE
NTRK3.2658_27	KneeHipOA-indep	rs28735437	C	G	C	G	0.2364	-0.000728412	0.11639	0.11639	FALSE	TRUE	FALSE	15	87970931	0.00492074	0.88232	NA	TRUE	reported	490345	0.013089	6.394e-73	35357	NTRK3	TRUE	reported	2	TRUE
NTRK3.2658_27	KneeHipOA-indep	rs62019245	C	T	C	T	-0.0945	0.00130424	0.31612	0.31612	FALSE	FALSE	FALSE	15	88047262	0.0036244	0.71896	NA	TRUE	reported	490345	0.009196	8.97e-25	35357	NTRK3	TRUE	reported	2	TRUE
NTRK3.2658_27	KneeOA-indep	rs28735437	C	G	C	G	0.2364	0.00179853	0.11639	0.11639	FALSE	TRUE	FALSE	15	87970931	0.00546868	0.742248	NA	TRUE	reported	396054	0.013089	6.394e-73	35357	NTRK3	TRUE	reported	2	TRUE
NTRK3.2658_27	KneeOA-indep	rs62019245	C	T	C	T	-0.0945	0.000585186	0.31612	0.31612	FALSE	FALSE	FALSE	15	88047262	0.00422523	0.889847	NA	TRUE	reported	396054	0.009196	8.97e-25	35357	NTRK3	TRUE	reported	2	TRUE
NTRK3.2658_27	SpineOA-indep	rs28735437	C	G	C	G	0.2364	0.00409426	0.11639	0.11639	FALSE	TRUE	FALSE	15	87970931	0.00812338	0.614255	NA	TRUE	reported	333950	0.013089	6.394e-73	35357	NTRK3	TRUE	reported	2	TRUE
NTRK3.2658_27	SpineOA-indep	rs62019245	C	T	C	T	-0.0945	-0.0071228	0.31612	0.31612	FALSE	FALSE	FALSE	15	88047262	0.00601162	0.236081	NA	TRUE	reported	333950	0.009196	8.97e-25	35357	NTRK3	TRUE	reported	2	TRUE
NTRK3.2658_27	THR-indep	rs28735437	C	G	C	G	0.2364	-0.00446596	0.11639	0.11639	FALSE	TRUE	FALSE	15	87970931	0.00874809	0.609696	NA	TRUE	reported	319037	0.013089	6.394e-73	35357	NTRK3	TRUE	reported	2	TRUE
NTRK3.2658_27	THR-indep	rs62019245	C	T	C	T	-0.0945	0.00815045	0.31612	0.31612	FALSE	FALSE	FALSE	15	88047262	0.00658218	0.21562	NA	TRUE	reported	319037	0.009196	8.97e-25	35357	NTRK3	TRUE	reported	2	TRUE
NTRK3.2658_27	ThumbOA-indep	rs28735437	C	G	C	G	0.2364	-0.00373831	0.11639	0.11639	FALSE	TRUE	FALSE	15	87970931	0.0137016	0.784977	NA	TRUE	reported	247455	0.013089	6.394e-73	35357	NTRK3	TRUE	reported	2	TRUE
NTRK3.2658_27	ThumbOA-indep	rs62019245	C	T	C	T	-0.0945	-0.00397535	0.31612	0.31612	FALSE	FALSE	FALSE	15	88047262	0.00992166	0.68866	NA	TRUE	reported	247455	0.009196	8.97e-25	35357	NTRK3	TRUE	reported	2	TRUE
NTRK3.2658_27	TJR-indep	rs28735437	C	G	C	G	0.2364	-0.000394023	0.11639	0.11639	FALSE	TRUE	FALSE	15	87970931	0.00664508	0.952717	NA	TRUE	reported	368576	0.013089	6.394e-73	35357	NTRK3	TRUE	reported	2	TRUE
NTRK3.2658_27	TJR-indep	rs62019245	C	T	C	T	-0.0945	0.00251975	0.31612	0.31612	FALSE	FALSE	FALSE	15	88047262	0.00509617	0.620996	NA	TRUE	reported	368576	0.009196	8.97e-25	35357	NTRK3	TRUE	reported	2	TRUE
NTRK3.2658_27	TKR-indep	rs28735437	C	G	C	G	0.2364	0.00659308	0.11639	0.11639	FALSE	TRUE	FALSE	15	87970931	0.00968235	0.49591	NA	TRUE	reported	252041	0.013089	6.394e-73	35357	NTRK3	TRUE	reported	2	TRUE
NTRK3.2658_27	TKR-indep	rs62019245	C	T	C	T	-0.0945	-0.0074083	0.31612	0.31612	FALSE	FALSE	FALSE	15	88047262	0.00722053	0.304889	NA	TRUE	reported	252041	0.009196	8.97e-25	35357	NTRK3	TRUE	reported	2	TRUE
NUDCD3.4254_6	AllOA-indep	rs306995	A	G	A	G	0.0763	0.00584725	0.27339	0.2358	FALSE	FALSE	FALSE	7	44500230	0.00301964	0.0528176	NA	TRUE	reported	826690	0.008859	7.162e-18	35355	NUDCD3	TRUE	reported	2	TRUE
NUDCD3.4254_6	Early_AllOA-indep	rs306995	A	G	A	G	0.0763	-0.0221895	0.27339	0.2358	FALSE	FALSE	FALSE	7	44500230	0.0127806	0.0825301	NA	TRUE	reported	48287	0.008859	7.162e-18	35355	NUDCD3	TRUE	reported	2	TRUE
NUDCD3.4254_6	FingerOA-indep	rs306995	A	G	A	G	0.0763	0.00973505	0.27339	0.2565	FALSE	FALSE	FALSE	7	44500230	0.0110817	0.379682	NA	TRUE	reported	266618	0.008859	7.162e-18	35355	NUDCD3	TRUE	reported	2	TRUE
NUDCD3.4254_6	HandOA-indep	rs306995	A	G	A	G	0.0763	0.00889827	0.27339	0.2464	FALSE	FALSE	FALSE	7	44500230	0.00814547	0.274649	NA	TRUE	reported	303782	0.008859	7.162e-18	35355	NUDCD3	TRUE	reported	2	TRUE
NUDCD3.4254_6	HipOA-indep	rs306995	A	G	A	G	0.0763	0.00044155	0.27339	0.2375	FALSE	FALSE	FALSE	7	44500230	0.00601925	0.941523	NA	TRUE	reported	353388	0.008859	7.162e-18	35355	NUDCD3	TRUE	reported	2	TRUE
NUDCD3.4254_6	KneeHipOA-indep	rs306995	A	G	A	G	0.0763	0.0043402	0.27339	0.2348	FALSE	FALSE	FALSE	7	44500230	0.00411428	0.291466	NA	TRUE	reported	490345	0.008859	7.162e-18	35355	NUDCD3	TRUE	reported	2	TRUE
NUDCD3.4254_6	KneeOA-indep	rs306995	A	G	A	G	0.0763	0.00997767	0.27339	0.2336	FALSE	FALSE	FALSE	7	44500230	0.0048082	0.037974	NA	TRUE	reported	396054	0.008859	7.162e-18	35355	NUDCD3	TRUE	reported	2	TRUE
NUDCD3.4254_6	SpineOA-indep	rs306995	A	G	A	G	0.0763	0.00275537	0.27339	0.2334	FALSE	FALSE	FALSE	7	44500230	0.00681539	0.686003	NA	TRUE	reported	333950	0.008859	7.162e-18	35355	NUDCD3	TRUE	reported	2	TRUE
NUDCD3.4254_6	THR-indep	rs306995	A	G	A	G	0.0763	-0.00553229	0.27339	0.2393	FALSE	FALSE	FALSE	7	44500230	0.00713263	0.437966	NA	TRUE	reported	319037	0.008859	7.162e-18	35355	NUDCD3	TRUE	reported	2	TRUE
NUDCD3.4254_6	ThumbOA-indep	rs306995	A	G	A	G	0.0763	0.0176292	0.27339	0.2523	FALSE	FALSE	FALSE	7	44500230	0.0105236	0.0938934	NA	TRUE	reported	247455	0.008859	7.162e-18	35355	NUDCD3	TRUE	reported	2	TRUE
NUDCD3.4254_6	TJR-indep	rs306995	A	G	A	G	0.0763	-0.000171054	0.27339	0.238	FALSE	FALSE	FALSE	7	44500230	0.00551082	0.975238	NA	TRUE	reported	368576	0.008859	7.162e-18	35355	NUDCD3	TRUE	reported	2	TRUE
NUDCD3.4254_6	TKR-indep	rs306995	A	G	A	G	0.0763	0.00728449	0.27339	0.2376	FALSE	FALSE	FALSE	7	44500230	0.00779958	0.350325	NA	TRUE	reported	252041	0.008859	7.162e-18	35355	NUDCD3	TRUE	reported	2	TRUE
NUDT12.13947_371	AllOA-indep	rs73190041	G	C	G	C	-0.5032	-0.000164144	0.14708	0.14708	FALSE	TRUE	FALSE	5	103532861	0.00344894	0.962041	NA	TRUE	reported	826690	0.0135759	1e-300	35343	NUDT12	TRUE	reported	2	TRUE
NUDT12.13947_371	Early_AllOA-indep	rs73190041	G	C	G	C	-0.5032	-0.0118423	0.14708	0.14708	FALSE	TRUE	FALSE	5	103532861	0.0155198	0.445437	NA	TRUE	reported	48287	0.0135759	1e-300	35343	NUDT12	TRUE	reported	2	TRUE
NUDT12.13947_371	FingerOA-indep	rs73190041	G	C	G	C	-0.5032	0.0211002	0.14708	0.14708	FALSE	TRUE	FALSE	5	103532861	0.0135907	0.12053	NA	TRUE	reported	266618	0.0135759	1e-300	35343	NUDT12	TRUE	reported	2	TRUE
NUDT12.13947_371	HandOA-indep	rs73190041	G	C	G	C	-0.5032	0.000407197	0.14708	0.14708	FALSE	TRUE	FALSE	5	103532861	0.00882953	0.963217	NA	TRUE	reported	303782	0.0135759	1e-300	35343	NUDT12	TRUE	reported	2	TRUE
NUDT12.13947_371	HipOA-indep	rs73190041	G	C	G	C	-0.5032	-0.0055764	0.14708	0.14708	FALSE	TRUE	FALSE	5	103532861	0.00700843	0.426223	NA	TRUE	reported	353388	0.0135759	1e-300	35343	NUDT12	TRUE	reported	2	TRUE
NUDT12.13947_371	KneeHipOA-indep	rs73190041	G	C	G	C	-0.5032	-0.00402046	0.14708	0.14708	FALSE	TRUE	FALSE	5	103532861	0.00467418	0.389711	NA	TRUE	reported	490345	0.0135759	1e-300	35343	NUDT12	TRUE	reported	2	TRUE
NUDT12.13947_371	KneeOA-indep	rs73190041	G	C	G	C	-0.5032	-0.00460702	0.14708	0.14708	FALSE	TRUE	FALSE	5	103532861	0.0054662	0.39933	NA	TRUE	reported	396054	0.0135759	1e-300	35343	NUDT12	TRUE	reported	2	TRUE
NUDT12.13947_371	SpineOA-indep	rs73190041	G	C	G	C	-0.5032	-0.00375118	0.14708	0.14708	FALSE	TRUE	FALSE	5	103532861	0.00781242	0.631117	NA	TRUE	reported	333950	0.0135759	1e-300	35343	NUDT12	TRUE	reported	2	TRUE
NUDT12.13947_371	THR-indep	rs73190041	G	C	G	C	-0.5032	-0.0068974	0.14708	0.14708	FALSE	TRUE	FALSE	5	103532861	0.00850061	0.417136	NA	TRUE	reported	319037	0.0135759	1e-300	35343	NUDT12	TRUE	reported	2	TRUE
NUDT12.13947_371	ThumbOA-indep	rs73190041	G	C	G	C	-0.5032	-0.0216451	0.14708	0.14708	FALSE	TRUE	FALSE	5	103532861	0.0129667	0.0950615	NA	TRUE	reported	247455	0.0135759	1e-300	35343	NUDT12	TRUE	reported	2	TRUE
NUDT12.13947_371	TJR-indep	rs73190041	G	C	G	C	-0.5032	-0.007412	0.14708	0.14708	FALSE	TRUE	FALSE	5	103532861	0.00658742	0.260515	NA	TRUE	reported	368576	0.0135759	1e-300	35343	NUDT12	TRUE	reported	2	TRUE
NUDT12.13947_371	TKR-indep	rs73190041	G	C	G	C	-0.5032	-0.010342	0.14708	0.14708	FALSE	TRUE	FALSE	5	103532861	0.00936575	0.269492	NA	TRUE	reported	252041	0.0135759	1e-300	35343	NUDT12	TRUE	reported	2	TRUE
NUDT2.16583_8	AllOA-indep	rs10814104	C	T	C	T	0.3	-0.00421726	0.79113	0.79113	FALSE	FALSE	FALSE	9	34348745	0.00306067	0.168238	NA	TRUE	reported	826690	0.009749	6.071e-208	35350	NUDT2	TRUE	reported	2	TRUE
NUDT2.16583_8	Early_AllOA-indep	rs10814104	C	T	C	T	0.3	-0.0196211	0.79113	0.79113	FALSE	FALSE	FALSE	9	34348745	0.0133387	0.141294	NA	TRUE	reported	48287	0.009749	6.071e-208	35350	NUDT2	TRUE	reported	2	TRUE
NUDT2.16583_8	FingerOA-indep	rs10814104	C	T	C	T	0.3	0.00860181	0.79113	0.79113	FALSE	FALSE	FALSE	9	34348745	0.0117228	0.463089	NA	TRUE	reported	266618	0.009749	6.071e-208	35350	NUDT2	TRUE	reported	2	TRUE
NUDT2.16583_8	HandOA-indep	rs10814104	C	T	C	T	0.3	0.00476168	0.79113	0.79113	FALSE	FALSE	FALSE	9	34348745	0.00806892	0.555106	NA	TRUE	reported	303782	0.009749	6.071e-208	35350	NUDT2	TRUE	reported	2	TRUE
NUDT2.16583_8	HipOA-indep	rs10814104	C	T	C	T	0.3	-0.00442795	0.79113	0.79113	FALSE	FALSE	FALSE	9	34348745	0.00601674	0.461769	NA	TRUE	reported	353388	0.009749	6.071e-208	35350	NUDT2	TRUE	reported	2	TRUE
NUDT2.16583_8	KneeHipOA-indep	rs10814104	C	T	C	T	0.3	-0.00558554	0.79113	0.79113	FALSE	FALSE	FALSE	9	34348745	0.00404698	0.167532	NA	TRUE	reported	490345	0.009749	6.071e-208	35350	NUDT2	TRUE	reported	2	TRUE
NUDT2.16583_8	KneeOA-indep	rs10814104	C	T	C	T	0.3	-0.00648698	0.79113	0.79113	FALSE	FALSE	FALSE	9	34348745	0.00473127	0.170348	NA	TRUE	reported	396054	0.009749	6.071e-208	35350	NUDT2	TRUE	reported	2	TRUE
NUDT2.16583_8	SpineOA-indep	rs10814104	C	T	C	T	0.3	-0.000515793	0.79113	0.79113	FALSE	FALSE	FALSE	9	34348745	0.0066974	0.938612	NA	TRUE	reported	333950	0.009749	6.071e-208	35350	NUDT2	TRUE	reported	2	TRUE
NUDT2.16583_8	THR-indep	rs10814104	C	T	C	T	0.3	-0.0112382	0.79113	0.79113	FALSE	FALSE	FALSE	9	34348745	0.0073084	0.124119	NA	TRUE	reported	319037	0.009749	6.071e-208	35350	NUDT2	TRUE	reported	2	TRUE
NUDT2.16583_8	ThumbOA-indep	rs10814104	C	T	C	T	0.3	0.00791126	0.79113	0.79113	FALSE	FALSE	FALSE	9	34348745	0.0111556	0.478216	NA	TRUE	reported	247455	0.009749	6.071e-208	35350	NUDT2	TRUE	reported	2	TRUE
NUDT2.16583_8	TJR-indep	rs10814104	C	T	C	T	0.3	-0.011927	0.79113	0.79113	FALSE	FALSE	FALSE	9	34348745	0.0056989	0.0363622	NA	TRUE	reported	368576	0.009749	6.071e-208	35350	NUDT2	TRUE	reported	2	TRUE
NUDT2.16583_8	TKR-indep	rs10814104	C	T	C	T	0.3	-0.0183884	0.79113	0.79113	FALSE	FALSE	FALSE	9	34348745	0.00807144	0.0227145	NA	TRUE	reported	252041	0.009749	6.071e-208	35350	NUDT2	TRUE	reported	2	TRUE
NUDT9.9482_110	AllOA-indep	rs28529046	T	C	T	C	-0.1379	-0.00244654	0.16738	0.16738	FALSE	FALSE	FALSE	4	87415532	0.00357957	0.494309	NA	TRUE	reported	826690	0.010909	1.247e-36	35364	NUDT9	TRUE	reported	2	TRUE
NUDT9.9482_110	Early_AllOA-indep	rs28529046	T	C	T	C	-0.1379	-0.000653773	0.16738	0.16738	FALSE	FALSE	FALSE	4	87415532	0.0146604	0.96443	NA	TRUE	reported	48287	0.010909	1.247e-36	35364	NUDT9	TRUE	reported	2	TRUE
NUDT9.9482_110	FingerOA-indep	rs28529046	T	C	T	C	-0.1379	-0.0124372	0.16738	0.16738	FALSE	FALSE	FALSE	4	87415532	0.0130755	0.341511	NA	TRUE	reported	266618	0.010909	1.247e-36	35364	NUDT9	TRUE	reported	2	TRUE
NUDT9.9482_110	HandOA-indep	rs28529046	T	C	T	C	-0.1379	0.00505061	0.16738	0.16738	FALSE	FALSE	FALSE	4	87415532	0.00951716	0.595637	NA	TRUE	reported	303782	0.010909	1.247e-36	35364	NUDT9	TRUE	reported	2	TRUE
NUDT9.9482_110	HipOA-indep	rs28529046	T	C	T	C	-0.1379	-0.000622719	0.16738	0.16738	FALSE	FALSE	FALSE	4	87415532	0.00777636	0.936175	NA	TRUE	reported	353388	0.010909	1.247e-36	35364	NUDT9	TRUE	reported	2	TRUE
NUDT9.9482_110	KneeHipOA-indep	rs28529046	T	C	T	C	-0.1379	1.63693e-05	0.16738	0.16738	FALSE	FALSE	FALSE	4	87415532	0.00486693	0.997316	NA	TRUE	reported	490345	0.010909	1.247e-36	35364	NUDT9	TRUE	reported	2	TRUE
NUDT9.9482_110	KneeOA-indep	rs28529046	T	C	T	C	-0.1379	0.0027769	0.16738	0.16738	FALSE	FALSE	FALSE	4	87415532	0.00560211	0.620115	NA	TRUE	reported	396054	0.010909	1.247e-36	35364	NUDT9	TRUE	reported	2	TRUE
NUDT9.9482_110	SpineOA-indep	rs28529046	T	C	T	C	-0.1379	0.000117738	0.16738	0.16738	FALSE	FALSE	FALSE	4	87415532	0.00773211	0.987851	NA	TRUE	reported	333950	0.010909	1.247e-36	35364	NUDT9	TRUE	reported	2	TRUE
NUDT9.9482_110	THR-indep	rs28529046	T	C	T	C	-0.1379	0.000500199	0.16738	0.16738	FALSE	FALSE	FALSE	4	87415532	0.00855736	0.953388	NA	TRUE	reported	319037	0.010909	1.247e-36	35364	NUDT9	TRUE	reported	2	TRUE
NUDT9.9482_110	ThumbOA-indep	rs28529046	T	C	T	C	-0.1379	-0.00750054	0.16738	0.16738	FALSE	FALSE	FALSE	4	87415532	0.0124507	0.546897	NA	TRUE	reported	247455	0.010909	1.247e-36	35364	NUDT9	TRUE	reported	2	TRUE
NUDT9.9482_110	TJR-indep	rs28529046	T	C	T	C	-0.1379	-0.00151838	0.16738	0.16738	FALSE	FALSE	FALSE	4	87415532	0.00648842	0.814975	NA	TRUE	reported	368576	0.010909	1.247e-36	35364	NUDT9	TRUE	reported	2	TRUE
NUDT9.9482_110	TKR-indep	rs28529046	T	C	T	C	-0.1379	-0.000692382	0.16738	0.16738	FALSE	FALSE	FALSE	4	87415532	0.00941427	0.941372	NA	TRUE	reported	252041	0.010909	1.247e-36	35364	NUDT9	TRUE	reported	2	TRUE
OBP2B.5680_54	AllOA-indep	rs3761822	A	G	A	G	0.3741	-0.00225118	0.80032	0.80032	FALSE	FALSE	FALSE	9	133211425	0.00302808	0.457218	NA	TRUE	reported	826690	0.01115	8.852e-247	35369	OBP2B	TRUE	reported	2	TRUE
OBP2B.5680_54	Early_AllOA-indep	rs3761822	A	G	A	G	0.3741	-0.00535332	0.80032	0.80032	FALSE	FALSE	FALSE	9	133211425	0.0128338	0.676587	NA	TRUE	reported	48287	0.01115	8.852e-247	35369	OBP2B	TRUE	reported	2	TRUE
OBP2B.5680_54	FingerOA-indep	rs3761822	A	G	A	G	0.3741	0.0134476	0.80032	0.80032	FALSE	FALSE	FALSE	9	133211425	0.012081	0.265657	NA	TRUE	reported	266618	0.01115	8.852e-247	35369	OBP2B	TRUE	reported	2	TRUE
OBP2B.5680_54	HandOA-indep	rs3761822	A	G	A	G	0.3741	0.0143613	0.80032	0.80032	FALSE	FALSE	FALSE	9	133211425	0.00821777	0.0805354	NA	TRUE	reported	303782	0.01115	8.852e-247	35369	OBP2B	TRUE	reported	2	TRUE
OBP2B.5680_54	HipOA-indep	rs3761822	A	G	A	G	0.3741	-0.00931061	0.80032	0.80032	FALSE	FALSE	FALSE	9	133211425	0.0060536	0.124041	NA	TRUE	reported	353388	0.01115	8.852e-247	35369	OBP2B	TRUE	reported	2	TRUE
OBP2B.5680_54	KneeHipOA-indep	rs3761822	A	G	A	G	0.3741	-0.00275404	0.80032	0.80032	FALSE	FALSE	FALSE	9	133211425	0.00404655	0.496131	NA	TRUE	reported	490345	0.01115	8.852e-247	35369	OBP2B	TRUE	reported	2	TRUE
OBP2B.5680_54	KneeOA-indep	rs3761822	A	G	A	G	0.3741	0.000948823	0.80032	0.80032	FALSE	FALSE	FALSE	9	133211425	0.00477347	0.842443	NA	TRUE	reported	396054	0.01115	8.852e-247	35369	OBP2B	TRUE	reported	2	TRUE
OBP2B.5680_54	SpineOA-indep	rs3761822	A	G	A	G	0.3741	-0.00355002	0.80032	0.80032	FALSE	FALSE	FALSE	9	133211425	0.00664011	0.592904	NA	TRUE	reported	333950	0.01115	8.852e-247	35369	OBP2B	TRUE	reported	2	TRUE
OBP2B.5680_54	THR-indep	rs3761822	A	G	A	G	0.3741	-0.012159	0.80032	0.80032	FALSE	FALSE	FALSE	9	133211425	0.00747236	0.103695	NA	TRUE	reported	319037	0.01115	8.852e-247	35369	OBP2B	TRUE	reported	2	TRUE
OBP2B.5680_54	ThumbOA-indep	rs3761822	A	G	A	G	0.3741	0.0130059	0.80032	0.80032	FALSE	FALSE	FALSE	9	133211425	0.0114148	0.254541	NA	TRUE	reported	247455	0.01115	8.852e-247	35369	OBP2B	TRUE	reported	2	TRUE
OBP2B.5680_54	TJR-indep	rs3761822	A	G	A	G	0.3741	-0.00457002	0.80032	0.80032	FALSE	FALSE	FALSE	9	133211425	0.00578568	0.429595	NA	TRUE	reported	368576	0.01115	8.852e-247	35369	OBP2B	TRUE	reported	2	TRUE
OBP2B.5680_54	TKR-indep	rs3761822	A	G	A	G	0.3741	0.00078725	0.80032	0.80032	FALSE	FALSE	FALSE	9	133211425	0.0082974	0.924411	NA	TRUE	reported	252041	0.01115	8.852e-247	35369	OBP2B	TRUE	reported	2	TRUE
OLFML3.8660_5	AllOA-indep	rs4381184	C	A	C	A	0.0931	0.00239259	0.70129	0.6936	FALSE	FALSE	FALSE	1	113947147	0.00272377	0.37972	NA	TRUE	reported	826690	0.009095	1.37e-24	35350	OLFML3	TRUE	reported	2	TRUE
OLFML3.8660_5	Early_AllOA-indep	rs4381184	C	A	C	A	0.0931	0.00308456	0.70129	0.7015	FALSE	FALSE	FALSE	1	113947147	0.0118518	0.794663	NA	TRUE	reported	48287	0.009095	1.37e-24	35350	OLFML3	TRUE	reported	2	TRUE
OLFML3.8660_5	FingerOA-indep	rs4381184	C	A	C	A	0.0931	-0.0176214	0.70129	0.6993	FALSE	FALSE	FALSE	1	113947147	0.0105138	0.0937335	NA	TRUE	reported	266618	0.009095	1.37e-24	35350	OLFML3	TRUE	reported	2	TRUE
OLFML3.8660_5	HandOA-indep	rs4381184	C	A	C	A	0.0931	-0.00962058	0.70129	0.6955	FALSE	FALSE	FALSE	1	113947147	0.00725617	0.18489	NA	TRUE	reported	303782	0.009095	1.37e-24	35350	OLFML3	TRUE	reported	2	TRUE
OLFML3.8660_5	HipOA-indep	rs4381184	C	A	C	A	0.0931	0.00242687	0.70129	0.6945	FALSE	FALSE	FALSE	1	113947147	0.00540896	0.653666	NA	TRUE	reported	353388	0.009095	1.37e-24	35350	OLFML3	TRUE	reported	2	TRUE
OLFML3.8660_5	KneeHipOA-indep	rs4381184	C	A	C	A	0.0931	0.00622571	0.70129	0.6942	FALSE	FALSE	FALSE	1	113947147	0.00363135	0.0864491	NA	TRUE	reported	490345	0.009095	1.37e-24	35350	OLFML3	TRUE	reported	2	TRUE
OLFML3.8660_5	KneeOA-indep	rs4381184	C	A	C	A	0.0931	0.00519144	0.70129	0.6949	FALSE	FALSE	FALSE	1	113947147	0.00420016	0.216455	NA	TRUE	reported	396054	0.009095	1.37e-24	35350	OLFML3	TRUE	reported	2	TRUE
OLFML3.8660_5	SpineOA-indep	rs4381184	C	A	C	A	0.0931	-0.00814576	0.70129	0.6965	FALSE	FALSE	FALSE	1	113947147	0.00601644	0.175762	NA	TRUE	reported	333950	0.009095	1.37e-24	35350	OLFML3	TRUE	reported	2	TRUE
OLFML3.8660_5	THR-indep	rs4381184	C	A	C	A	0.0931	0.000102049	0.70129	0.6928	FALSE	FALSE	FALSE	1	113947147	0.0119059	0.993161	NA	TRUE	reported	319037	0.009095	1.37e-24	35350	OLFML3	TRUE	reported	2	TRUE
OLFML3.8660_5	ThumbOA-indep	rs4381184	C	A	C	A	0.0931	-0.0154896	0.70129	0.6967	FALSE	FALSE	FALSE	1	113947147	0.00997983	0.120639	NA	TRUE	reported	247455	0.009095	1.37e-24	35350	OLFML3	TRUE	reported	2	TRUE
OLFML3.8660_5	TJR-indep	rs4381184	C	A	C	A	0.0931	0.000477635	0.70129	0.6924	FALSE	FALSE	FALSE	1	113947147	0.00506025	0.9248	NA	TRUE	reported	368576	0.009095	1.37e-24	35350	OLFML3	TRUE	reported	2	TRUE
OLFML3.8660_5	TKR-indep	rs4381184	C	A	C	A	0.0931	-0.00274795	0.70129	0.6927	FALSE	FALSE	FALSE	1	113947147	0.00718685	0.702196	NA	TRUE	reported	252041	0.009095	1.37e-24	35350	OLFML3	TRUE	reported	2	TRUE
OSMR.10892_8	AllOA-indep	rs77326070	G	A	G	A	0.1159	0.00581558	0.65511	0.65511	FALSE	FALSE	FALSE	5	39029755	0.00256147	0.0231826	NA	TRUE	reported	826690	0.00841	3.292e-43	35356	OSMR	TRUE	reported	2	TRUE
OSMR.10892_8	Early_AllOA-indep	rs77326070	G	A	G	A	0.1159	0.00925932	0.65511	0.65511	FALSE	FALSE	FALSE	5	39029755	0.0113528	0.414731	NA	TRUE	reported	48287	0.00841	3.292e-43	35356	OSMR	TRUE	reported	2	TRUE
OSMR.10892_8	FingerOA-indep	rs77326070	G	A	G	A	0.1159	0.0182939	0.65511	0.65511	FALSE	FALSE	FALSE	5	39029755	0.0100997	0.0700887	NA	TRUE	reported	266618	0.00841	3.292e-43	35356	OSMR	TRUE	reported	2	TRUE
OSMR.10892_8	HandOA-indep	rs77326070	G	A	G	A	0.1159	0.0057089	0.65511	0.65511	FALSE	FALSE	FALSE	5	39029755	0.00693042	0.410084	NA	TRUE	reported	303782	0.00841	3.292e-43	35356	OSMR	TRUE	reported	2	TRUE
OSMR.10892_8	HipOA-indep	rs77326070	G	A	G	A	0.1159	0.00306596	0.65511	0.65511	FALSE	FALSE	FALSE	5	39029755	0.00510062	0.547776	NA	TRUE	reported	353388	0.00841	3.292e-43	35356	OSMR	TRUE	reported	2	TRUE
OSMR.10892_8	KneeHipOA-indep	rs77326070	G	A	G	A	0.1159	0.00425173	0.65511	0.65511	FALSE	FALSE	FALSE	5	39029755	0.00342244	0.214123	NA	TRUE	reported	490345	0.00841	3.292e-43	35356	OSMR	TRUE	reported	2	TRUE
OSMR.10892_8	KneeOA-indep	rs77326070	G	A	G	A	0.1159	0.00304171	0.65511	0.65511	FALSE	FALSE	FALSE	5	39029755	0.00397546	0.444199	NA	TRUE	reported	396054	0.00841	3.292e-43	35356	OSMR	TRUE	reported	2	TRUE
OSMR.10892_8	SpineOA-indep	rs77326070	G	A	G	A	0.1159	-0.000825516	0.65511	0.65511	FALSE	FALSE	FALSE	5	39029755	0.00622889	0.894565	NA	TRUE	reported	333950	0.00841	3.292e-43	35356	OSMR	TRUE	reported	2	TRUE
OSMR.10892_8	THR-indep	rs77326070	G	A	G	A	0.1159	0.00793748	0.65511	0.65511	FALSE	FALSE	FALSE	5	39029755	0.0061816	0.199125	NA	TRUE	reported	319037	0.00841	3.292e-43	35356	OSMR	TRUE	reported	2	TRUE
OSMR.10892_8	ThumbOA-indep	rs77326070	G	A	G	A	0.1159	4.8319e-05	0.65511	0.65511	FALSE	FALSE	FALSE	5	39029755	0.0102679	0.996245	NA	TRUE	reported	247455	0.00841	3.292e-43	35356	OSMR	TRUE	reported	2	TRUE
OSMR.10892_8	TJR-indep	rs77326070	G	A	G	A	0.1159	0.00641164	0.65511	0.65511	FALSE	FALSE	FALSE	5	39029755	0.00480879	0.182428	NA	TRUE	reported	368576	0.00841	3.292e-43	35356	OSMR	TRUE	reported	2	TRUE
OSMR.10892_8	TKR-indep	rs77326070	G	A	G	A	0.1159	0.00938348	0.65511	0.65511	FALSE	FALSE	FALSE	5	39029755	0.00683755	0.169956	NA	TRUE	reported	252041	0.00841	3.292e-43	35356	OSMR	TRUE	reported	2	TRUE
PAK4.13719_19	AllOA-indep	rs2319153	T	C	T	C	-0.0472	-0.00543631	0.34045	0.34045	FALSE	FALSE	FALSE	19	39183394	0.00258372	0.035373	NA	TRUE	reported	826690	0.008599	4.047e-08	35371	PAK4	TRUE	reported	2	TRUE
PAK4.13719_19	Early_AllOA-indep	rs2319153	T	C	T	C	-0.0472	-0.00287054	0.34045	0.34045	FALSE	FALSE	FALSE	19	39183394	0.0112263	0.798184	NA	TRUE	reported	48287	0.008599	4.047e-08	35371	PAK4	TRUE	reported	2	TRUE
PAK4.13719_19	FingerOA-indep	rs2319153	T	C	T	C	-0.0472	0.00679612	0.34045	0.34045	FALSE	FALSE	FALSE	19	39183394	0.00996809	0.495373	NA	TRUE	reported	266618	0.008599	4.047e-08	35371	PAK4	TRUE	reported	2	TRUE
PAK4.13719_19	HandOA-indep	rs2319153	T	C	T	C	-0.0472	-0.00444249	0.34045	0.34045	FALSE	FALSE	FALSE	19	39183394	0.00690875	0.520209	NA	TRUE	reported	303782	0.008599	4.047e-08	35371	PAK4	TRUE	reported	2	TRUE
PAK4.13719_19	HipOA-indep	rs2319153	T	C	T	C	-0.0472	-0.00611866	0.34045	0.34045	FALSE	FALSE	FALSE	19	39183394	0.00511895	0.231971	NA	TRUE	reported	353388	0.008599	4.047e-08	35371	PAK4	TRUE	reported	2	TRUE
PAK4.13719_19	KneeHipOA-indep	rs2319153	T	C	T	C	-0.0472	-0.00606887	0.34045	0.34045	FALSE	FALSE	FALSE	19	39183394	0.00344242	0.0779058	NA	TRUE	reported	490345	0.008599	4.047e-08	35371	PAK4	TRUE	reported	2	TRUE
PAK4.13719_19	KneeOA-indep	rs2319153	T	C	T	C	-0.0472	-0.00748907	0.34045	0.34045	FALSE	FALSE	FALSE	19	39183394	0.00400976	0.0618028	NA	TRUE	reported	396054	0.008599	4.047e-08	35371	PAK4	TRUE	reported	2	TRUE
PAK4.13719_19	SpineOA-indep	rs2319153	T	C	T	C	-0.0472	-0.00285561	0.34045	0.34045	FALSE	FALSE	FALSE	19	39183394	0.00568133	0.615224	NA	TRUE	reported	333950	0.008599	4.047e-08	35371	PAK4	TRUE	reported	2	TRUE
PAK4.13719_19	THR-indep	rs2319153	T	C	T	C	-0.0472	-0.00309594	0.34045	0.34045	FALSE	FALSE	FALSE	19	39183394	0.00622052	0.618697	NA	TRUE	reported	319037	0.008599	4.047e-08	35371	PAK4	TRUE	reported	2	TRUE
PAK4.13719_19	ThumbOA-indep	rs2319153	T	C	T	C	-0.0472	-0.0183924	0.34045	0.34045	FALSE	FALSE	FALSE	19	39183394	0.00942322	0.0509606	NA	TRUE	reported	247455	0.008599	4.047e-08	35371	PAK4	TRUE	reported	2	TRUE
PAK4.13719_19	TJR-indep	rs2319153	T	C	T	C	-0.0472	-0.00492582	0.34045	0.34045	FALSE	FALSE	FALSE	19	39183394	0.0048041	0.305204	NA	TRUE	reported	368576	0.008599	4.047e-08	35371	PAK4	TRUE	reported	2	TRUE
PAK4.13719_19	TKR-indep	rs2319153	T	C	T	C	-0.0472	-0.00550512	0.34045	0.34045	FALSE	FALSE	FALSE	19	39183394	0.00684306	0.421118	NA	TRUE	reported	252041	0.008599	4.047e-08	35371	PAK4	TRUE	reported	2	TRUE
PAM.5620_13	AllOA-indep	rs431778	A	G	A	G	0.3201	-0.00147441	0.71247	0.7201	FALSE	FALSE	FALSE	5	102255718	0.00278556	0.596595	NA	TRUE	reported	826690	0.008496	1e-300	35344	PAM	TRUE	reported	2	TRUE
PAM.5620_13	Early_AllOA-indep	rs431778	A	G	A	G	0.3201	-0.00489328	0.71247	0.7335	FALSE	FALSE	FALSE	5	102255718	0.0123454	0.691836	NA	TRUE	reported	48287	0.008496	1e-300	35344	PAM	TRUE	reported	2	TRUE
PAM.5620_13	FingerOA-indep	rs431778	A	G	A	G	0.3201	-0.00661912	0.71247	0.7141	FALSE	FALSE	FALSE	5	102255718	0.0107824	0.539293	NA	TRUE	reported	266618	0.008496	1e-300	35344	PAM	TRUE	reported	2	TRUE
PAM.5620_13	HandOA-indep	rs431778	A	G	A	G	0.3201	-0.00556535	0.71247	0.7201	FALSE	FALSE	FALSE	5	102255718	0.00743842	0.454346	NA	TRUE	reported	303782	0.008496	1e-300	35344	PAM	TRUE	reported	2	TRUE
PAM.5620_13	HipOA-indep	rs431778	A	G	A	G	0.3201	0.0104059	0.71247	0.7224	FALSE	FALSE	FALSE	5	102255718	0.00556689	0.0615893	NA	TRUE	reported	353388	0.008496	1e-300	35344	PAM	TRUE	reported	2	TRUE
PAM.5620_13	KneeHipOA-indep	rs431778	A	G	A	G	0.3201	-0.00187654	0.71247	0.7217	FALSE	FALSE	FALSE	5	102255718	0.00371624	0.61359	NA	TRUE	reported	490345	0.008496	1e-300	35344	PAM	TRUE	reported	2	TRUE
PAM.5620_13	KneeOA-indep	rs431778	A	G	A	G	0.3201	-0.00433331	0.71247	0.7223	FALSE	FALSE	FALSE	5	102255718	0.00433761	0.317791	NA	TRUE	reported	396054	0.008496	1e-300	35344	PAM	TRUE	reported	2	TRUE
PAM.5620_13	SpineOA-indep	rs431778	A	G	A	G	0.3201	0.00940142	0.71247	0.7231	FALSE	FALSE	FALSE	5	102255718	0.00616111	0.127027	NA	TRUE	reported	333950	0.008496	1e-300	35344	PAM	TRUE	reported	2	TRUE
PAM.5620_13	THR-indep	rs431778	A	G	A	G	0.3201	0.00310571	0.71247	0.719	FALSE	FALSE	FALSE	5	102255718	0.00673495	0.644704	NA	TRUE	reported	319037	0.008496	1e-300	35344	PAM	TRUE	reported	2	TRUE
PAM.5620_13	ThumbOA-indep	rs431778	A	G	A	G	0.3201	-0.0208467	0.71247	0.7152	FALSE	FALSE	FALSE	5	102255718	0.0101271	0.0395418	NA	TRUE	reported	247455	0.008496	1e-300	35344	PAM	TRUE	reported	2	TRUE
PAM.5620_13	TJR-indep	rs431778	A	G	A	G	0.3201	-0.00456944	0.71247	0.7187	FALSE	FALSE	FALSE	5	102255718	0.00523415	0.382661	NA	TRUE	reported	368576	0.008496	1e-300	35344	PAM	TRUE	reported	2	TRUE
PAM.5620_13	TKR-indep	rs431778	A	G	A	G	0.3201	-0.0136522	0.71247	0.7184	FALSE	FALSE	FALSE	5	102255718	0.00743025	0.0661532	NA	TRUE	reported	252041	0.008496	1e-300	35344	PAM	TRUE	reported	2	TRUE
PARK7.19523_215	AllOA-indep	rs226251	C	T	C	T	0.1128	-0.00456931	0.60515	0.5856	FALSE	FALSE	FALSE	1	7964630	0.00253943	0.0719637	NA	TRUE	reported	826690	0.008213	6.392e-43	35386	PARK7	TRUE	reported	2	TRUE
PARK7.19523_215	AllOA-indep	rs9434608	C	T	C	T	0.0492	-0.00662087	0.31323	0.3004	FALSE	FALSE	FALSE	1	8125925	0.00275859	0.0163911	NA	TRUE	reported	826690	0.008749	1.873e-08	35387	PARK7	TRUE	reported	2	TRUE
PARK7.19523_215	Early_AllOA-indep	rs226251	C	T	C	T	0.1128	-0.000425605	0.60515	0.5877	FALSE	FALSE	FALSE	1	7964630	0.0112465	0.969813	NA	TRUE	reported	48287	0.008213	6.392e-43	35386	PARK7	TRUE	reported	2	TRUE
PARK7.19523_215	Early_AllOA-indep	rs9434608	C	T	C	T	0.0492	-0.0162208	0.31323	0.3076	FALSE	FALSE	FALSE	1	8125925	0.0117667	0.168039	NA	TRUE	reported	48287	0.008749	1.873e-08	35387	PARK7	TRUE	reported	2	TRUE
PARK7.19523_215	FingerOA-indep	rs226251	C	T	C	T	0.1128	-0.00484111	0.60515	0.5988	FALSE	FALSE	FALSE	1	7964630	0.00975801	0.619812	NA	TRUE	reported	266618	0.008213	6.392e-43	35386	PARK7	TRUE	reported	2	TRUE
PARK7.19523_215	FingerOA-indep	rs9434608	C	T	C	T	0.0492	-0.0148652	0.31323	0.3074	FALSE	FALSE	FALSE	1	8125925	0.0105329	0.158153	NA	TRUE	reported	266618	0.008749	1.873e-08	35387	PARK7	TRUE	reported	2	TRUE
PARK7.19523_215	HandOA-indep	rs226251	C	T	C	T	0.1128	0.00142777	0.60515	0.5918	FALSE	FALSE	FALSE	1	7964630	0.00673234	0.832047	NA	TRUE	reported	303782	0.008213	6.392e-43	35386	PARK7	TRUE	reported	2	TRUE
PARK7.19523_215	HandOA-indep	rs9434608	C	T	C	T	0.0492	-0.0157442	0.31323	0.2955	FALSE	FALSE	FALSE	1	8125925	0.00739062	0.0331478	NA	TRUE	reported	303782	0.008749	1.873e-08	35387	PARK7	TRUE	reported	2	TRUE
PARK7.19523_215	HipOA-indep	rs226251	C	T	C	T	0.1128	-0.0100557	0.60515	0.5858	FALSE	FALSE	FALSE	1	7964630	0.00506625	0.0471622	NA	TRUE	reported	353388	0.008213	6.392e-43	35386	PARK7	TRUE	reported	2	TRUE
PARK7.19523_215	HipOA-indep	rs9434608	C	T	C	T	0.0492	-0.0135895	0.31323	0.2971	FALSE	FALSE	FALSE	1	8125925	0.00544536	0.0125737	NA	TRUE	reported	353388	0.008749	1.873e-08	35387	PARK7	TRUE	reported	2	TRUE
PARK7.19523_215	KneeHipOA-indep	rs226251	C	T	C	T	0.1128	-0.0088138	0.60515	0.5838	FALSE	FALSE	FALSE	1	7964630	0.00339094	0.00934352	NA	TRUE	reported	490345	0.008213	6.392e-43	35386	PARK7	TRUE	reported	2	TRUE
PARK7.19523_215	KneeHipOA-indep	rs9434608	C	T	C	T	0.0492	-0.0105887	0.31323	0.2984	FALSE	FALSE	FALSE	1	8125925	0.00368763	0.00408657	NA	TRUE	reported	490345	0.008749	1.873e-08	35387	PARK7	TRUE	reported	2	TRUE
PARK7.19523_215	KneeOA-indep	rs226251	C	T	C	T	0.1128	-0.00775458	0.60515	0.5825	FALSE	FALSE	FALSE	1	7964630	0.00392821	0.0483732	NA	TRUE	reported	396054	0.008213	6.392e-43	35386	PARK7	TRUE	reported	2	TRUE
PARK7.19523_215	KneeOA-indep	rs9434608	C	T	C	T	0.0492	-0.00690799	0.31323	0.2987	FALSE	FALSE	FALSE	1	8125925	0.00428789	0.10717	NA	TRUE	reported	396054	0.008749	1.873e-08	35387	PARK7	TRUE	reported	2	TRUE
PARK7.19523_215	SpineOA-indep	rs226251	C	T	C	T	0.1128	-0.00664862	0.60515	0.5849	FALSE	FALSE	FALSE	1	7964630	0.00558237	0.233652	NA	TRUE	reported	333950	0.008213	6.392e-43	35386	PARK7	TRUE	reported	2	TRUE
PARK7.19523_215	SpineOA-indep	rs9434608	C	T	C	T	0.0492	-0.0103262	0.31323	0.3065	FALSE	FALSE	FALSE	1	8125925	0.00611952	0.0915222	NA	TRUE	reported	333950	0.008749	1.873e-08	35387	PARK7	TRUE	reported	2	TRUE
PARK7.19523_215	THR-indep	rs226251	C	T	C	T	0.1128	-0.0143281	0.60515	0.5883	FALSE	FALSE	FALSE	1	7964630	0.00614191	0.0196562	NA	TRUE	reported	319037	0.008213	6.392e-43	35386	PARK7	TRUE	reported	2	TRUE
PARK7.19523_215	THR-indep	rs9434608	C	T	C	T	0.0492	-0.0190643	0.31323	0.2998	FALSE	FALSE	FALSE	1	8125925	0.00658886	0.00381069	NA	TRUE	reported	319037	0.008749	1.873e-08	35387	PARK7	TRUE	reported	2	TRUE
PARK7.19523_215	ThumbOA-indep	rs226251	C	T	C	T	0.1128	0.0158414	0.60515	0.5975	FALSE	FALSE	FALSE	1	7964630	0.0092491	0.0867589	NA	TRUE	reported	247455	0.008213	6.392e-43	35386	PARK7	TRUE	reported	2	TRUE
PARK7.19523_215	ThumbOA-indep	rs9434608	C	T	C	T	0.0492	-0.00908347	0.31323	0.3063	FALSE	FALSE	FALSE	1	8125925	0.00996867	0.362189	NA	TRUE	reported	247455	0.008749	1.873e-08	35387	PARK7	TRUE	reported	2	TRUE
PARK7.19523_215	TJR-indep	rs226251	C	T	C	T	0.1128	-0.00884082	0.60515	0.5852	FALSE	FALSE	FALSE	1	7964630	0.00475739	0.0631215	NA	TRUE	reported	368576	0.008213	6.392e-43	35386	PARK7	TRUE	reported	2	TRUE
PARK7.19523_215	TJR-indep	rs9434608	C	T	C	T	0.0492	-0.0146387	0.31323	0.298	FALSE	FALSE	FALSE	1	8125925	0.00514052	0.00440351	NA	TRUE	reported	368576	0.008749	1.873e-08	35387	PARK7	TRUE	reported	2	TRUE
PARK7.19523_215	TKR-indep	rs226251	C	T	C	T	0.1128	-0.00979714	0.60515	0.5851	FALSE	FALSE	FALSE	1	7964630	0.00677118	0.147928	NA	TRUE	reported	252041	0.008213	6.392e-43	35386	PARK7	TRUE	reported	2	TRUE
PARK7.19523_215	TKR-indep	rs9434608	C	T	C	T	0.0492	-0.0116428	0.31323	0.2979	FALSE	FALSE	FALSE	1	8125925	0.00730227	0.110843	NA	TRUE	reported	252041	0.008749	1.873e-08	35387	PARK7	TRUE	reported	2	TRUE
PARP1.10534_40	AllOA-indep	rs1433574	C	A	C	A	-0.0599	0.00945682	0.18701	0.18701	FALSE	FALSE	FALSE	1	226414809	0.00331435	0.00432683	NA	TRUE	reported	826690	0.010065	2.661e-09	35344	PARP1	TRUE	reported	2	TRUE
PARP1.10534_40	Early_AllOA-indep	rs1433574	C	A	C	A	-0.0599	0.0118936	0.18701	0.18701	FALSE	FALSE	FALSE	1	226414809	0.0140229	0.396353	NA	TRUE	reported	48287	0.010065	2.661e-09	35344	PARP1	TRUE	reported	2	TRUE
PARP1.10534_40	FingerOA-indep	rs1433574	C	A	C	A	-0.0599	0.0181204	0.18701	0.18701	FALSE	FALSE	FALSE	1	226414809	0.0124851	0.146681	NA	TRUE	reported	266618	0.010065	2.661e-09	35344	PARP1	TRUE	reported	2	TRUE
PARP1.10534_40	HandOA-indep	rs1433574	C	A	C	A	-0.0599	0.0131501	0.18701	0.18701	FALSE	FALSE	FALSE	1	226414809	0.00876116	0.133366	NA	TRUE	reported	303782	0.010065	2.661e-09	35344	PARP1	TRUE	reported	2	TRUE
PARP1.10534_40	HipOA-indep	rs1433574	C	A	C	A	-0.0599	0.00606703	0.18701	0.18701	FALSE	FALSE	FALSE	1	226414809	0.00657438	0.356096	NA	TRUE	reported	353388	0.010065	2.661e-09	35344	PARP1	TRUE	reported	2	TRUE
PARP1.10534_40	KneeHipOA-indep	rs1433574	C	A	C	A	-0.0599	0.014258	0.18701	0.18701	FALSE	FALSE	FALSE	1	226414809	0.00442911	0.00128565	NA	TRUE	reported	490345	0.010065	2.661e-09	35344	PARP1	TRUE	reported	2	TRUE
PARP1.10534_40	KneeOA-indep	rs1433574	C	A	C	A	-0.0599	0.0170651	0.18701	0.18701	FALSE	FALSE	FALSE	1	226414809	0.00512551	0.00087021	NA	TRUE	reported	396054	0.010065	2.661e-09	35344	PARP1	TRUE	reported	2	TRUE
PARP1.10534_40	SpineOA-indep	rs1433574	C	A	C	A	-0.0599	-0.00177448	0.18701	0.18701	FALSE	FALSE	FALSE	1	226414809	0.00716038	0.804274	NA	TRUE	reported	333950	0.010065	2.661e-09	35344	PARP1	TRUE	reported	2	TRUE
PARP1.10534_40	THR-indep	rs1433574	C	A	C	A	-0.0599	0.0133605	0.18701	0.18701	FALSE	FALSE	FALSE	1	226414809	0.00801775	0.0956414	NA	TRUE	reported	319037	0.010065	2.661e-09	35344	PARP1	TRUE	reported	2	TRUE
PARP1.10534_40	ThumbOA-indep	rs1433574	C	A	C	A	-0.0599	0.00553868	0.18701	0.18701	FALSE	FALSE	FALSE	1	226414809	0.0119136	0.642	NA	TRUE	reported	247455	0.010065	2.661e-09	35344	PARP1	TRUE	reported	2	TRUE
PARP1.10534_40	TJR-indep	rs1433574	C	A	C	A	-0.0599	0.0175601	0.18701	0.18701	FALSE	FALSE	FALSE	1	226414809	0.00622026	0.00475696	NA	TRUE	reported	368576	0.010065	2.661e-09	35344	PARP1	TRUE	reported	2	TRUE
PARP1.10534_40	TKR-indep	rs1433574	C	A	C	A	-0.0599	0.0161253	0.18701	0.18701	FALSE	FALSE	FALSE	1	226414809	0.00888927	0.0696754	NA	TRUE	reported	252041	0.010065	2.661e-09	35344	PARP1	TRUE	reported	2	TRUE
PCBD1.11313_100	AllOA-indep	rs11596669	A	G	A	G	-0.1499	0.000372277	0.05099	0.0483	FALSE	FALSE	FALSE	10	70966791	0.00555728	0.94659	NA	TRUE	reported	826690	0.018463	4.709e-16	35366	PCBD1	TRUE	reported	2	TRUE
PCBD1.11313_100	Early_AllOA-indep	rs11596669	A	G	A	G	-0.1499	0.0321379	0.05099	0.0591	FALSE	FALSE	FALSE	10	70966791	0.0238317	0.177487	NA	TRUE	reported	48287	0.018463	4.709e-16	35366	PCBD1	TRUE	reported	2	TRUE
PCBD1.11313_100	FingerOA-indep	rs11596669	A	G	A	G	-0.1499	-0.0141957	0.05099	0.0517	FALSE	FALSE	FALSE	10	70966791	0.0221643	0.521864	NA	TRUE	reported	266618	0.018463	4.709e-16	35366	PCBD1	TRUE	reported	2	TRUE
PCBD1.11313_100	HandOA-indep	rs11596669	A	G	A	G	-0.1499	-0.00404054	0.05099	0.0504	FALSE	FALSE	FALSE	10	70966791	0.0155546	0.795045	NA	TRUE	reported	303782	0.018463	4.709e-16	35366	PCBD1	TRUE	reported	2	TRUE
PCBD1.11313_100	HipOA-indep	rs11596669	A	G	A	G	-0.1499	-0.000485468	0.05099	0.0507	FALSE	FALSE	FALSE	10	70966791	0.0120541	0.967875	NA	TRUE	reported	353388	0.018463	4.709e-16	35366	PCBD1	TRUE	reported	2	TRUE
PCBD1.11313_100	KneeHipOA-indep	rs11596669	A	G	A	G	-0.1499	0.00253284	0.05099	0.0495	FALSE	FALSE	FALSE	10	70966791	0.00804335	0.752839	NA	TRUE	reported	490345	0.018463	4.709e-16	35366	PCBD1	TRUE	reported	2	TRUE
PCBD1.11313_100	KneeOA-indep	rs11596669	A	G	A	G	-0.1499	0.00352386	0.05099	0.0504	FALSE	FALSE	FALSE	10	70966791	0.00914241	0.699911	NA	TRUE	reported	396054	0.018463	4.709e-16	35366	PCBD1	TRUE	reported	2	TRUE
PCBD1.11313_100	SpineOA-indep	rs11596669	A	G	A	G	-0.1499	-0.00397013	0.05099	0.0518	FALSE	FALSE	FALSE	10	70966791	0.0130533	0.761015	NA	TRUE	reported	333950	0.018463	4.709e-16	35366	PCBD1	TRUE	reported	2	TRUE
PCBD1.11313_100	THR-indep	rs11596669	A	G	A	G	-0.1499	0.00124065	0.05099	0.0466	FALSE	FALSE	FALSE	10	70966791	0.0145919	0.932243	NA	TRUE	reported	319037	0.018463	4.709e-16	35366	PCBD1	TRUE	reported	2	TRUE
PCBD1.11313_100	ThumbOA-indep	rs11596669	A	G	A	G	-0.1499	-0.00421409	0.05099	0.0509	FALSE	FALSE	FALSE	10	70966791	0.021001	0.840964	NA	TRUE	reported	247455	0.018463	4.709e-16	35366	PCBD1	TRUE	reported	2	TRUE
PCBD1.11313_100	TJR-indep	rs11596669	A	G	A	G	-0.1499	-0.00701011	0.05099	0.0472	FALSE	FALSE	FALSE	10	70966791	0.0112815	0.534348	NA	TRUE	reported	368576	0.018463	4.709e-16	35366	PCBD1	TRUE	reported	2	TRUE
PCBD1.11313_100	TKR-indep	rs11596669	A	G	A	G	-0.1499	-0.00689806	0.05099	0.0468	FALSE	FALSE	FALSE	10	70966791	0.016172	0.669712	NA	TRUE	reported	252041	0.018463	4.709e-16	35366	PCBD1	TRUE	reported	2	TRUE
PCDH9.10558_26	AllOA-indep	rs1028730	C	T	C	T	0.1034	-0.00364578	0.35894	0.3283	FALSE	FALSE	FALSE	13	66953112	0.00266345	0.171056	NA	TRUE	reported	826690	0.008838	1.283e-31	35340	PCDH9	TRUE	reported	2	TRUE
PCDH9.10558_26	AllOA-indep	rs9317641	A	G	A	G	-0.1454	0.00288453	0.29407	0.29407	FALSE	FALSE	FALSE	13	67115924	0.00277619	0.298795	NA	TRUE	reported	826690	0.009288	3.1e-55	35344	PCDH9	TRUE	reported	2	TRUE
PCDH9.10558_26	Early_AllOA-indep	rs1028730	C	T	C	T	0.1034	-0.00283341	0.35894	0.3271	FALSE	FALSE	FALSE	13	66953112	0.011707	0.80876	NA	TRUE	reported	48287	0.008838	1.283e-31	35340	PCDH9	TRUE	reported	2	TRUE
PCDH9.10558_26	Early_AllOA-indep	rs9317641	A	G	A	G	-0.1454	0.0072685	0.29407	0.29407	FALSE	FALSE	FALSE	13	67115924	0.0123476	0.556092	NA	TRUE	reported	48287	0.009288	3.1e-55	35344	PCDH9	TRUE	reported	2	TRUE
PCDH9.10558_26	FingerOA-indep	rs1028730	C	T	C	T	0.1034	-0.00333792	0.35894	0.3457	FALSE	FALSE	FALSE	13	66953112	0.0101451	0.742143	NA	TRUE	reported	266618	0.008838	1.283e-31	35340	PCDH9	TRUE	reported	2	TRUE
PCDH9.10558_26	FingerOA-indep	rs9317641	A	G	A	G	-0.1454	-0.00362082	0.29407	0.29407	FALSE	FALSE	FALSE	13	67115924	0.0106446	0.73374	NA	TRUE	reported	266618	0.009288	3.1e-55	35344	PCDH9	TRUE	reported	2	TRUE
PCDH9.10558_26	HandOA-indep	rs1028730	C	T	C	T	0.1034	0.00118844	0.35894	0.3329	FALSE	FALSE	FALSE	13	66953112	0.00697114	0.864632	NA	TRUE	reported	303782	0.008838	1.283e-31	35340	PCDH9	TRUE	reported	2	TRUE
PCDH9.10558_26	HandOA-indep	rs9317641	A	G	A	G	-0.1454	0.00228204	0.29407	0.29407	FALSE	FALSE	FALSE	13	67115924	0.00750798	0.761167	NA	TRUE	reported	303782	0.009288	3.1e-55	35344	PCDH9	TRUE	reported	2	TRUE
PCDH9.10558_26	HipOA-indep	rs1028730	C	T	C	T	0.1034	-0.00731188	0.35894	0.326	FALSE	FALSE	FALSE	13	66953112	0.00529851	0.167591	NA	TRUE	reported	353388	0.008838	1.283e-31	35340	PCDH9	TRUE	reported	2	TRUE
PCDH9.10558_26	HipOA-indep	rs9317641	A	G	A	G	-0.1454	-0.0012701	0.29407	0.29407	FALSE	FALSE	FALSE	13	67115924	0.00557026	0.819635	NA	TRUE	reported	353388	0.009288	3.1e-55	35344	PCDH9	TRUE	reported	2	TRUE
PCDH9.10558_26	KneeHipOA-indep	rs1028730	C	T	C	T	0.1034	-0.00867772	0.35894	0.3257	FALSE	FALSE	FALSE	13	66953112	0.0035641	0.0149017	NA	TRUE	reported	490345	0.008838	1.283e-31	35340	PCDH9	TRUE	reported	2	TRUE
PCDH9.10558_26	KneeHipOA-indep	rs9317641	A	G	A	G	-0.1454	0.00219553	0.29407	0.29407	FALSE	FALSE	FALSE	13	67115924	0.00373576	0.556729	NA	TRUE	reported	490345	0.009288	3.1e-55	35344	PCDH9	TRUE	reported	2	TRUE
PCDH9.10558_26	KneeOA-indep	rs1028730	C	T	C	T	0.1034	-0.00799899	0.35894	0.325	FALSE	FALSE	FALSE	13	66953112	0.00416696	0.0549054	NA	TRUE	reported	396054	0.008838	1.283e-31	35340	PCDH9	TRUE	reported	2	TRUE
PCDH9.10558_26	KneeOA-indep	rs9317641	A	G	A	G	-0.1454	0.00127063	0.29407	0.29407	FALSE	FALSE	FALSE	13	67115924	0.00440033	0.772767	NA	TRUE	reported	396054	0.009288	3.1e-55	35344	PCDH9	TRUE	reported	2	TRUE
PCDH9.10558_26	SpineOA-indep	rs1028730	C	T	C	T	0.1034	0.00510597	0.35894	0.3298	FALSE	FALSE	FALSE	13	66953112	0.00593342	0.389489	NA	TRUE	reported	333950	0.008838	1.283e-31	35340	PCDH9	TRUE	reported	2	TRUE
PCDH9.10558_26	SpineOA-indep	rs9317641	A	G	A	G	-0.1454	0.00513488	0.29407	0.29407	FALSE	FALSE	FALSE	13	67115924	0.00616706	0.405053	NA	TRUE	reported	333950	0.009288	3.1e-55	35344	PCDH9	TRUE	reported	2	TRUE
PCDH9.10558_26	THR-indep	rs1028730	C	T	C	T	0.1034	-0.00688332	0.35894	0.3295	FALSE	FALSE	FALSE	13	66953112	0.00641608	0.28335	NA	TRUE	reported	319037	0.008838	1.283e-31	35340	PCDH9	TRUE	reported	2	TRUE
PCDH9.10558_26	THR-indep	rs9317641	A	G	A	G	-0.1454	-0.00552381	0.29407	0.29407	FALSE	FALSE	FALSE	13	67115924	0.00667763	0.408118	NA	TRUE	reported	319037	0.009288	3.1e-55	35344	PCDH9	TRUE	reported	2	TRUE
PCDH9.10558_26	ThumbOA-indep	rs1028730	C	T	C	T	0.1034	0.00489686	0.35894	0.3405	FALSE	FALSE	FALSE	13	66953112	0.00981994	0.618015	NA	TRUE	reported	247455	0.008838	1.283e-31	35340	PCDH9	TRUE	reported	2	TRUE
PCDH9.10558_26	ThumbOA-indep	rs9317641	A	G	A	G	-0.1454	0.00482837	0.29407	0.29407	FALSE	FALSE	FALSE	13	67115924	0.0100797	0.631925	NA	TRUE	reported	247455	0.009288	3.1e-55	35344	PCDH9	TRUE	reported	2	TRUE
PCDH9.10558_26	TJR-indep	rs1028730	C	T	C	T	0.1034	-0.00643756	0.35894	0.3276	FALSE	FALSE	FALSE	13	66953112	0.00498928	0.196954	NA	TRUE	reported	368576	0.008838	1.283e-31	35340	PCDH9	TRUE	reported	2	TRUE
PCDH9.10558_26	TJR-indep	rs9317641	A	G	A	G	-0.1454	0.000252056	0.29407	0.29407	FALSE	FALSE	FALSE	13	67115924	0.00566397	0.964505	NA	TRUE	reported	368576	0.009288	3.1e-55	35344	PCDH9	TRUE	reported	2	TRUE
PCDH9.10558_26	TKR-indep	rs1028730	C	T	C	T	0.1034	-0.00860557	0.35894	0.3267	FALSE	FALSE	FALSE	13	66953112	0.00713744	0.227935	NA	TRUE	reported	252041	0.008838	1.283e-31	35340	PCDH9	TRUE	reported	2	TRUE
PCDH9.10558_26	TKR-indep	rs9317641	A	G	A	G	-0.1454	-0.00380195	0.29407	0.29407	FALSE	FALSE	FALSE	13	67115924	0.00739288	0.607061	NA	TRUE	reported	252041	0.009288	3.1e-55	35344	PCDH9	TRUE	reported	2	TRUE
PCOLCE2.6081_52	AllOA-indep	rs2581623	C	T	C	T	-0.2003	0.00110327	0.4229	0.4267	FALSE	FALSE	FALSE	3	142913576	0.00255661	0.666079	NA	TRUE	reported	826690	0.008592	3.272e-120	35365	PCOLCE2	TRUE	reported	2	TRUE
PCOLCE2.6081_52	AllOA-indep	rs2707982	A	G	A	G	0.3238	0.00175843	0.6002	0.6201	FALSE	FALSE	FALSE	3	142885634	0.00257874	0.495307	NA	TRUE	reported	826690	0.008628	1e-300	35365	PCOLCE2	TRUE	reported	2	TRUE
PCOLCE2.6081_52	Early_AllOA-indep	rs2581623	C	T	C	T	-0.2003	-0.00543379	0.4229	0.4383	FALSE	FALSE	FALSE	3	142913576	0.011033	0.622362	NA	TRUE	reported	48287	0.008592	3.272e-120	35365	PCOLCE2	TRUE	reported	2	TRUE
PCOLCE2.6081_52	Early_AllOA-indep	rs2707982	A	G	A	G	0.3238	0.0032982	0.6002	0.6168	FALSE	FALSE	FALSE	3	142885634	0.0112384	0.769159	NA	TRUE	reported	48287	0.008628	1e-300	35365	PCOLCE2	TRUE	reported	2	TRUE
PCOLCE2.6081_52	FingerOA-indep	rs2581623	C	T	C	T	-0.2003	-0.0179015	0.4229	0.4208	FALSE	FALSE	FALSE	3	142913576	0.00980224	0.0678101	NA	TRUE	reported	266618	0.008592	3.272e-120	35365	PCOLCE2	TRUE	reported	2	TRUE
PCOLCE2.6081_52	FingerOA-indep	rs2707982	A	G	A	G	0.3238	0.0111879	0.6002	0.6101	FALSE	FALSE	FALSE	3	142885634	0.0099536	0.26101	NA	TRUE	reported	266618	0.008628	1e-300	35365	PCOLCE2	TRUE	reported	2	TRUE
PCOLCE2.6081_52	HandOA-indep	rs2581623	C	T	C	T	-0.2003	-0.00811151	0.4229	0.4258	FALSE	FALSE	FALSE	3	142913576	0.0067747	0.231181	NA	TRUE	reported	303782	0.008592	3.272e-120	35365	PCOLCE2	TRUE	reported	2	TRUE
PCOLCE2.6081_52	HandOA-indep	rs2707982	A	G	A	G	0.3238	0.0144548	0.6002	0.6168	FALSE	FALSE	FALSE	3	142885634	0.00689355	0.0360068	NA	TRUE	reported	303782	0.008628	1e-300	35365	PCOLCE2	TRUE	reported	2	TRUE
PCOLCE2.6081_52	HipOA-indep	rs2581623	C	T	C	T	-0.2003	-0.00208999	0.4229	0.4276	FALSE	FALSE	FALSE	3	142913576	0.00501344	0.676768	NA	TRUE	reported	353388	0.008592	3.272e-120	35365	PCOLCE2	TRUE	reported	2	TRUE
PCOLCE2.6081_52	HipOA-indep	rs2707982	A	G	A	G	0.3238	0.00868619	0.6002	0.6195	FALSE	FALSE	FALSE	3	142885634	0.00510087	0.0885896	NA	TRUE	reported	353388	0.008628	1e-300	35365	PCOLCE2	TRUE	reported	2	TRUE
PCOLCE2.6081_52	KneeHipOA-indep	rs2581623	C	T	C	T	-0.2003	0.00206712	0.4229	0.4292	FALSE	FALSE	FALSE	3	142913576	0.00334453	0.536537	NA	TRUE	reported	490345	0.008592	3.272e-120	35365	PCOLCE2	TRUE	reported	2	TRUE
PCOLCE2.6081_52	KneeHipOA-indep	rs2707982	A	G	A	G	0.3238	0.00169569	0.6002	0.6208	FALSE	FALSE	FALSE	3	142885634	0.00347324	0.625398	NA	TRUE	reported	490345	0.008628	1e-300	35365	PCOLCE2	TRUE	reported	2	TRUE
PCOLCE2.6081_52	KneeOA-indep	rs2581623	C	T	C	T	-0.2003	0.00379398	0.4229	0.4315	FALSE	FALSE	FALSE	3	142913576	0.00392774	0.334071	NA	TRUE	reported	396054	0.008592	3.272e-120	35365	PCOLCE2	TRUE	reported	2	TRUE
PCOLCE2.6081_52	KneeOA-indep	rs2707982	A	G	A	G	0.3238	-0.00261401	0.6002	0.6211	FALSE	FALSE	FALSE	3	142885634	0.0039936	0.512758	NA	TRUE	reported	396054	0.008628	1e-300	35365	PCOLCE2	TRUE	reported	2	TRUE
PCOLCE2.6081_52	SpineOA-indep	rs2581623	C	T	C	T	-0.2003	-0.00845797	0.4229	0.4322	FALSE	FALSE	FALSE	3	142913576	0.00559965	0.130929	NA	TRUE	reported	333950	0.008592	3.272e-120	35365	PCOLCE2	TRUE	reported	2	TRUE
PCOLCE2.6081_52	SpineOA-indep	rs2707982	A	G	A	G	0.3238	0.00530571	0.6002	0.6186	FALSE	FALSE	FALSE	3	142885634	0.00565468	0.348097	NA	TRUE	reported	333950	0.008628	1e-300	35365	PCOLCE2	TRUE	reported	2	TRUE
PCOLCE2.6081_52	THR-indep	rs2581623	C	T	C	T	-0.2003	-0.00377257	0.4229	0.4252	FALSE	FALSE	FALSE	3	142913576	0.00608535	0.535295	NA	TRUE	reported	319037	0.008592	3.272e-120	35365	PCOLCE2	TRUE	reported	2	TRUE
PCOLCE2.6081_52	THR-indep	rs2707982	A	G	A	G	0.3238	0.00281066	0.6002	0.6192	FALSE	FALSE	FALSE	3	142885634	0.00622133	0.651429	NA	TRUE	reported	319037	0.008628	1e-300	35365	PCOLCE2	TRUE	reported	2	TRUE
PCOLCE2.6081_52	ThumbOA-indep	rs2581623	C	T	C	T	-0.2003	-0.0114996	0.4229	0.4226	FALSE	FALSE	FALSE	3	142913576	0.00926805	0.214687	NA	TRUE	reported	247455	0.008592	3.272e-120	35365	PCOLCE2	TRUE	reported	2	TRUE
PCOLCE2.6081_52	ThumbOA-indep	rs2707982	A	G	A	G	0.3238	0.00783598	0.6002	0.6125	FALSE	FALSE	FALSE	3	142885634	0.00940158	0.404577	NA	TRUE	reported	247455	0.008628	1e-300	35365	PCOLCE2	TRUE	reported	2	TRUE
PCOLCE2.6081_52	TJR-indep	rs2581623	C	T	C	T	-0.2003	0.00111655	0.4229	0.4257	FALSE	FALSE	FALSE	3	142913576	0.00475515	0.814357	NA	TRUE	reported	368576	0.008592	3.272e-120	35365	PCOLCE2	TRUE	reported	2	TRUE
PCOLCE2.6081_52	TJR-indep	rs2707982	A	G	A	G	0.3238	-0.00260079	0.6002	0.6201	FALSE	FALSE	FALSE	3	142885634	0.00481488	0.589089	NA	TRUE	reported	368576	0.008628	1e-300	35365	PCOLCE2	TRUE	reported	2	TRUE
PCOLCE2.6081_52	TKR-indep	rs2581623	C	T	C	T	-0.2003	0.00522857	0.4229	0.4263	FALSE	FALSE	FALSE	3	142913576	0.00669826	0.435046	NA	TRUE	reported	252041	0.008592	3.272e-120	35365	PCOLCE2	TRUE	reported	2	TRUE
PCOLCE2.6081_52	TKR-indep	rs2707982	A	G	A	G	0.3238	-0.00151311	0.6002	0.6196	FALSE	FALSE	FALSE	3	142885634	0.00683976	0.824919	NA	TRUE	reported	252041	0.008628	1e-300	35365	PCOLCE2	TRUE	reported	2	TRUE
PCSK2.15440_57	AllOA-indep	rs6044699	G	A	G	A	-0.0819	0.00391257	0.49858	0.4934	FALSE	FALSE	FALSE	20	17249972	0.00250889	0.118883	NA	TRUE	reported	826690	0.007998	1.317e-24	35378	PCSK2	TRUE	reported	2	TRUE
PCSK2.15440_57	Early_AllOA-indep	rs6044699	G	A	G	A	-0.0819	0.016802	0.49858	0.4977	FALSE	FALSE	FALSE	20	17249972	0.0109265	0.124115	NA	TRUE	reported	48287	0.007998	1.317e-24	35378	PCSK2	TRUE	reported	2	TRUE
PCSK2.15440_57	FingerOA-indep	rs6044699	G	A	G	A	-0.0819	0.000147003	0.49858	0.4952	FALSE	FALSE	FALSE	20	17249972	0.00908654	0.987092	NA	TRUE	reported	266618	0.007998	1.317e-24	35378	PCSK2	TRUE	reported	2	TRUE
PCSK2.15440_57	HandOA-indep	rs6044699	G	A	G	A	-0.0819	0.000310801	0.49858	0.4913	FALSE	FALSE	FALSE	20	17249972	0.00668945	0.962943	NA	TRUE	reported	303782	0.007998	1.317e-24	35378	PCSK2	TRUE	reported	2	TRUE
PCSK2.15440_57	HipOA-indep	rs6044699	G	A	G	A	-0.0819	0.00357532	0.49858	0.4925	FALSE	FALSE	FALSE	20	17249972	0.00497253	0.472132	NA	TRUE	reported	353388	0.007998	1.317e-24	35378	PCSK2	TRUE	reported	2	TRUE
PCSK2.15440_57	KneeHipOA-indep	rs6044699	G	A	G	A	-0.0819	0.00281805	0.49858	0.493	FALSE	FALSE	FALSE	20	17249972	0.00334527	0.399564	NA	TRUE	reported	490345	0.007998	1.317e-24	35378	PCSK2	TRUE	reported	2	TRUE
PCSK2.15440_57	KneeOA-indep	rs6044699	G	A	G	A	-0.0819	0.00441353	0.49858	0.4938	FALSE	FALSE	FALSE	20	17249972	0.0039024	0.258064	NA	TRUE	reported	396054	0.007998	1.317e-24	35378	PCSK2	TRUE	reported	2	TRUE
PCSK2.15440_57	SpineOA-indep	rs6044699	G	A	G	A	-0.0819	0.0148867	0.49858	0.4976	FALSE	FALSE	FALSE	20	17249972	0.00552449	0.00704587	NA	TRUE	reported	333950	0.007998	1.317e-24	35378	PCSK2	TRUE	reported	2	TRUE
PCSK2.15440_57	THR-indep	rs6044699	G	A	G	A	-0.0819	0.000662785	0.49858	0.4902	FALSE	FALSE	FALSE	20	17249972	0.00614024	0.914042	NA	TRUE	reported	319037	0.007998	1.317e-24	35378	PCSK2	TRUE	reported	2	TRUE
PCSK2.15440_57	ThumbOA-indep	rs6044699	G	A	G	A	-0.0819	-0.000938673	0.49858	0.493	FALSE	FALSE	FALSE	20	17249972	0.00948877	0.921198	NA	TRUE	reported	247455	0.007998	1.317e-24	35378	PCSK2	TRUE	reported	2	TRUE
PCSK2.15440_57	TJR-indep	rs6044699	G	A	G	A	-0.0819	-0.000411053	0.49858	0.4899	FALSE	FALSE	FALSE	20	17249972	0.00480625	0.931844	NA	TRUE	reported	368576	0.007998	1.317e-24	35378	PCSK2	TRUE	reported	2	TRUE
PCSK2.15440_57	TKR-indep	rs6044699	G	A	G	A	-0.0819	0.0028211	0.49858	0.4875	FALSE	FALSE	FALSE	20	17249972	0.00670121	0.673767	NA	TRUE	reported	252041	0.007998	1.317e-24	35378	PCSK2	TRUE	reported	2	TRUE
PDCD5.12517_52	FingerOA-indep	rs10500262	A	T	A	T	-0.1587	0.00379084	0.60325	0.5861	FALSE	TRUE	FALSE	19	32586067	0.00991737	0.702282	NA	TRUE	reported	266618	0.008287	9.58e-82	35360	PDCD5	TRUE	reported	2	TRUE
PDCD5.12517_52	ThumbOA-indep	rs10500262	A	T	A	T	-0.1587	0.00648827	0.60325	0.5829	FALSE	TRUE	FALSE	19	32586067	0.00936862	0.48859	NA	TRUE	reported	247455	0.008287	9.58e-82	35360	PDCD5	TRUE	reported	2	TRUE
PDCD6IP.18174_79	AllOA-indep	rs9876986	G	A	G	A	-0.1121	-0.00262098	0.26504	0.2623	FALSE	FALSE	FALSE	3	33799573	0.00282072	0.352791	NA	TRUE	reported	826690	0.009086	5.689e-35	35353	PDCD6IP	TRUE	reported	2	TRUE
PDCD6IP.18174_79	Early_AllOA-indep	rs9876986	G	A	G	A	-0.1121	0.0129393	0.26504	0.2649	FALSE	FALSE	FALSE	3	33799573	0.0123107	0.29323	NA	TRUE	reported	48287	0.009086	5.689e-35	35353	PDCD6IP	TRUE	reported	2	TRUE
PDCD6IP.18174_79	FingerOA-indep	rs9876986	G	A	G	A	-0.1121	0.00531851	0.26504	0.261	FALSE	FALSE	FALSE	3	33799573	0.0110324	0.629749	NA	TRUE	reported	266618	0.009086	5.689e-35	35353	PDCD6IP	TRUE	reported	2	TRUE
PDCD6IP.18174_79	HandOA-indep	rs9876986	G	A	G	A	-0.1121	-0.00321518	0.26504	0.2632	FALSE	FALSE	FALSE	3	33799573	0.00755865	0.670571	NA	TRUE	reported	303782	0.009086	5.689e-35	35353	PDCD6IP	TRUE	reported	2	TRUE
PDCD6IP.18174_79	HipOA-indep	rs9876986	G	A	G	A	-0.1121	-0.00201795	0.26504	0.2624	FALSE	FALSE	FALSE	3	33799573	0.0055939	0.718292	NA	TRUE	reported	353388	0.009086	5.689e-35	35353	PDCD6IP	TRUE	reported	2	TRUE
PDCD6IP.18174_79	KneeHipOA-indep	rs9876986	G	A	G	A	-0.1121	-0.00424908	0.26504	0.2642	FALSE	FALSE	FALSE	3	33799573	0.00376213	0.258714	NA	TRUE	reported	490345	0.009086	5.689e-35	35353	PDCD6IP	TRUE	reported	2	TRUE
PDCD6IP.18174_79	KneeOA-indep	rs9876986	G	A	G	A	-0.1121	-0.0047709	0.26504	0.2657	FALSE	FALSE	FALSE	3	33799573	0.00438547	0.276645	NA	TRUE	reported	396054	0.009086	5.689e-35	35353	PDCD6IP	TRUE	reported	2	TRUE
PDCD6IP.18174_79	SpineOA-indep	rs9876986	G	A	G	A	-0.1121	-0.0047746	0.26504	0.2686	FALSE	FALSE	FALSE	3	33799573	0.00625037	0.444932	NA	TRUE	reported	333950	0.009086	5.689e-35	35353	PDCD6IP	TRUE	reported	2	TRUE
PDCD6IP.18174_79	THR-indep	rs9876986	G	A	G	A	-0.1121	-0.00925297	0.26504	0.259	FALSE	FALSE	FALSE	3	33799573	0.0068688	0.177948	NA	TRUE	reported	319037	0.009086	5.689e-35	35353	PDCD6IP	TRUE	reported	2	TRUE
PDCD6IP.18174_79	ThumbOA-indep	rs9876986	G	A	G	A	-0.1121	0.00129672	0.26504	0.2603	FALSE	FALSE	FALSE	3	33799573	0.0101062	0.897904	NA	TRUE	reported	247455	0.009086	5.689e-35	35353	PDCD6IP	TRUE	reported	2	TRUE
PDCD6IP.18174_79	TJR-indep	rs9876986	G	A	G	A	-0.1121	-0.00597099	0.26504	0.2604	FALSE	FALSE	FALSE	3	33799573	0.00535068	0.264452	NA	TRUE	reported	368576	0.009086	5.689e-35	35353	PDCD6IP	TRUE	reported	2	TRUE
PDCD6IP.18174_79	TKR-indep	rs9876986	G	A	G	A	-0.1121	-0.00597843	0.26504	0.2617	FALSE	FALSE	FALSE	3	33799573	0.00758754	0.430739	NA	TRUE	reported	252041	0.009086	5.689e-35	35353	PDCD6IP	TRUE	reported	2	TRUE
PDE5A.16805_5	AllOA-indep	rs2389874	G	A	G	A	-0.1795	0.00292896	0.62071	0.62071	FALSE	FALSE	FALSE	4	119629930	0.00264288	0.267756	NA	TRUE	reported	826690	0.008347	1.402e-102	35353	PDE5A	TRUE	reported	2	TRUE
PDE5A.16805_5	Early_AllOA-indep	rs2389874	G	A	G	A	-0.1795	0.0199316	0.62071	0.62071	FALSE	FALSE	FALSE	4	119629930	0.0116218	0.086341	NA	TRUE	reported	48287	0.008347	1.402e-102	35353	PDE5A	TRUE	reported	2	TRUE
PDE5A.16805_5	FingerOA-indep	rs2389874	G	A	G	A	-0.1795	0.00758959	0.62071	0.62071	FALSE	FALSE	FALSE	4	119629930	0.0102968	0.461072	NA	TRUE	reported	266618	0.008347	1.402e-102	35353	PDE5A	TRUE	reported	2	TRUE
PDE5A.16805_5	HandOA-indep	rs2389874	G	A	G	A	-0.1795	0.00552048	0.62071	0.62071	FALSE	FALSE	FALSE	4	119629930	0.00709753	0.436685	NA	TRUE	reported	303782	0.008347	1.402e-102	35353	PDE5A	TRUE	reported	2	TRUE
PDE5A.16805_5	HipOA-indep	rs2389874	G	A	G	A	-0.1795	0.0134805	0.62071	0.62071	FALSE	FALSE	FALSE	4	119629930	0.00526645	0.0104763	NA	TRUE	reported	353388	0.008347	1.402e-102	35353	PDE5A	TRUE	reported	2	TRUE
PDE5A.16805_5	KneeHipOA-indep	rs2389874	G	A	G	A	-0.1795	0.00729386	0.62071	0.62071	FALSE	FALSE	FALSE	4	119629930	0.00352691	0.0386345	NA	TRUE	reported	490345	0.008347	1.402e-102	35353	PDE5A	TRUE	reported	2	TRUE
PDE5A.16805_5	KneeOA-indep	rs2389874	G	A	G	A	-0.1795	0.00443232	0.62071	0.62071	FALSE	FALSE	FALSE	4	119629930	0.00405585	0.274472	NA	TRUE	reported	396054	0.008347	1.402e-102	35353	PDE5A	TRUE	reported	2	TRUE
PDE5A.16805_5	SpineOA-indep	rs2389874	G	A	G	A	-0.1795	-0.000445147	0.62071	0.62071	FALSE	FALSE	FALSE	4	119629930	0.00590031	0.939861	NA	TRUE	reported	333950	0.008347	1.402e-102	35353	PDE5A	TRUE	reported	2	TRUE
PDE5A.16805_5	THR-indep	rs2389874	G	A	G	A	-0.1795	0.00725919	0.62071	0.62071	FALSE	FALSE	FALSE	4	119629930	0.00634338	0.252469	NA	TRUE	reported	319037	0.008347	1.402e-102	35353	PDE5A	TRUE	reported	2	TRUE
PDE5A.16805_5	ThumbOA-indep	rs2389874	G	A	G	A	-0.1795	0.00604723	0.62071	0.62071	FALSE	FALSE	FALSE	4	119629930	0.00976127	0.535578	NA	TRUE	reported	247455	0.008347	1.402e-102	35353	PDE5A	TRUE	reported	2	TRUE
PDE5A.16805_5	TJR-indep	rs2389874	G	A	G	A	-0.1795	0.00213462	0.62071	0.62071	FALSE	FALSE	FALSE	4	119629930	0.00486677	0.660944	NA	TRUE	reported	368576	0.008347	1.402e-102	35353	PDE5A	TRUE	reported	2	TRUE
PDE5A.16805_5	TKR-indep	rs2389874	G	A	G	A	-0.1795	-0.0040103	0.62071	0.62071	FALSE	FALSE	FALSE	4	119629930	0.00703794	0.568806	NA	TRUE	reported	252041	0.008347	1.402e-102	35353	PDE5A	TRUE	reported	2	TRUE
PDE5A.5256_86	AllOA-indep	rs2389874	G	A	G	A	-0.1916	0.00292896	0.62071	0.62071	FALSE	FALSE	FALSE	4	119629930	0.00264288	0.267756	NA	TRUE	reported	826690	0.008336	6.529e-117	35353	PDE5A	TRUE	reported	2	TRUE
PDE5A.5256_86	Early_AllOA-indep	rs2389874	G	A	G	A	-0.1916	0.0199316	0.62071	0.62071	FALSE	FALSE	FALSE	4	119629930	0.0116218	0.086341	NA	TRUE	reported	48287	0.008336	6.529e-117	35353	PDE5A	TRUE	reported	2	TRUE
PDE5A.5256_86	FingerOA-indep	rs2389874	G	A	G	A	-0.1916	0.00758959	0.62071	0.62071	FALSE	FALSE	FALSE	4	119629930	0.0102968	0.461072	NA	TRUE	reported	266618	0.008336	6.529e-117	35353	PDE5A	TRUE	reported	2	TRUE
PDE5A.5256_86	HandOA-indep	rs2389874	G	A	G	A	-0.1916	0.00552048	0.62071	0.62071	FALSE	FALSE	FALSE	4	119629930	0.00709753	0.436685	NA	TRUE	reported	303782	0.008336	6.529e-117	35353	PDE5A	TRUE	reported	2	TRUE
PDE5A.5256_86	HipOA-indep	rs2389874	G	A	G	A	-0.1916	0.0134805	0.62071	0.62071	FALSE	FALSE	FALSE	4	119629930	0.00526645	0.0104763	NA	TRUE	reported	353388	0.008336	6.529e-117	35353	PDE5A	TRUE	reported	2	TRUE
PDE5A.5256_86	KneeHipOA-indep	rs2389874	G	A	G	A	-0.1916	0.00729386	0.62071	0.62071	FALSE	FALSE	FALSE	4	119629930	0.00352691	0.0386345	NA	TRUE	reported	490345	0.008336	6.529e-117	35353	PDE5A	TRUE	reported	2	TRUE
PDE5A.5256_86	KneeOA-indep	rs2389874	G	A	G	A	-0.1916	0.00443232	0.62071	0.62071	FALSE	FALSE	FALSE	4	119629930	0.00405585	0.274472	NA	TRUE	reported	396054	0.008336	6.529e-117	35353	PDE5A	TRUE	reported	2	TRUE
PDE5A.5256_86	SpineOA-indep	rs2389874	G	A	G	A	-0.1916	-0.000445147	0.62071	0.62071	FALSE	FALSE	FALSE	4	119629930	0.00590031	0.939861	NA	TRUE	reported	333950	0.008336	6.529e-117	35353	PDE5A	TRUE	reported	2	TRUE
PDE5A.5256_86	THR-indep	rs2389874	G	A	G	A	-0.1916	0.00725919	0.62071	0.62071	FALSE	FALSE	FALSE	4	119629930	0.00634338	0.252469	NA	TRUE	reported	319037	0.008336	6.529e-117	35353	PDE5A	TRUE	reported	2	TRUE
PDE5A.5256_86	ThumbOA-indep	rs2389874	G	A	G	A	-0.1916	0.00604723	0.62071	0.62071	FALSE	FALSE	FALSE	4	119629930	0.00976127	0.535578	NA	TRUE	reported	247455	0.008336	6.529e-117	35353	PDE5A	TRUE	reported	2	TRUE
PDE5A.5256_86	TJR-indep	rs2389874	G	A	G	A	-0.1916	0.00213462	0.62071	0.62071	FALSE	FALSE	FALSE	4	119629930	0.00486677	0.660944	NA	TRUE	reported	368576	0.008336	6.529e-117	35353	PDE5A	TRUE	reported	2	TRUE
PDE5A.5256_86	TKR-indep	rs2389874	G	A	G	A	-0.1916	-0.0040103	0.62071	0.62071	FALSE	FALSE	FALSE	4	119629930	0.00703794	0.568806	NA	TRUE	reported	252041	0.008336	6.529e-117	35353	PDE5A	TRUE	reported	2	TRUE
PDGFD.17140_57	AllOA-indep	rs7115797	A	G	A	G	-0.3492	0.00223821	0.30135	0.30135	FALSE	FALSE	FALSE	11	104161830	0.00275889	0.41721	NA	TRUE	reported	826690	0.00942109	1e-300	35365	PDGFD	TRUE	reported	2	TRUE
PDGFD.17140_57	Early_AllOA-indep	rs7115797	A	G	A	G	-0.3492	-0.0100293	0.30135	0.30135	FALSE	FALSE	FALSE	11	104161830	0.0118344	0.396733	NA	TRUE	reported	48287	0.00942109	1e-300	35365	PDGFD	TRUE	reported	2	TRUE
PDGFD.17140_57	FingerOA-indep	rs7115797	A	G	A	G	-0.3492	0.00900381	0.30135	0.30135	FALSE	FALSE	FALSE	11	104161830	0.0105724	0.394417	NA	TRUE	reported	266618	0.00942109	1e-300	35365	PDGFD	TRUE	reported	2	TRUE
PDGFD.17140_57	HandOA-indep	rs7115797	A	G	A	G	-0.3492	0.00810666	0.30135	0.30135	FALSE	FALSE	FALSE	11	104161830	0.00729624	0.266537	NA	TRUE	reported	303782	0.00942109	1e-300	35365	PDGFD	TRUE	reported	2	TRUE
PDGFD.17140_57	HipOA-indep	rs7115797	A	G	A	G	-0.3492	0.00707454	0.30135	0.30135	FALSE	FALSE	FALSE	11	104161830	0.00540687	0.190726	NA	TRUE	reported	353388	0.00942109	1e-300	35365	PDGFD	TRUE	reported	2	TRUE
PDGFD.17140_57	KneeHipOA-indep	rs7115797	A	G	A	G	-0.3492	0.00348219	0.30135	0.30135	FALSE	FALSE	FALSE	11	104161830	0.00362154	0.336291	NA	TRUE	reported	490345	0.00942109	1e-300	35365	PDGFD	TRUE	reported	2	TRUE
PDGFD.17140_57	KneeOA-indep	rs7115797	A	G	A	G	-0.3492	0.00579276	0.30135	0.30135	FALSE	FALSE	FALSE	11	104161830	0.00423038	0.170897	NA	TRUE	reported	396054	0.00942109	1e-300	35365	PDGFD	TRUE	reported	2	TRUE
PDGFD.17140_57	SpineOA-indep	rs7115797	A	G	A	G	-0.3492	0.00884278	0.30135	0.30135	FALSE	FALSE	FALSE	11	104161830	0.00603057	0.14256	NA	TRUE	reported	333950	0.00942109	1e-300	35365	PDGFD	TRUE	reported	2	TRUE
PDGFD.17140_57	THR-indep	rs7115797	A	G	A	G	-0.3492	0.00380959	0.30135	0.30135	FALSE	FALSE	FALSE	11	104161830	0.00660792	0.564264	NA	TRUE	reported	319037	0.00942109	1e-300	35365	PDGFD	TRUE	reported	2	TRUE
PDGFD.17140_57	ThumbOA-indep	rs7115797	A	G	A	G	-0.3492	0.00959516	0.30135	0.30135	FALSE	FALSE	FALSE	11	104161830	0.00999367	0.336993	NA	TRUE	reported	247455	0.00942109	1e-300	35365	PDGFD	TRUE	reported	2	TRUE
PDGFD.17140_57	TJR-indep	rs7115797	A	G	A	G	-0.3492	0.00906112	0.30135	0.30135	FALSE	FALSE	FALSE	11	104161830	0.00513041	0.0773691	NA	TRUE	reported	368576	0.00942109	1e-300	35365	PDGFD	TRUE	reported	2	TRUE
PDGFD.17140_57	TKR-indep	rs7115797	A	G	A	G	-0.3492	0.00755856	0.30135	0.30135	FALSE	FALSE	FALSE	11	104161830	0.0073036	0.300712	NA	TRUE	reported	252041	0.00942109	1e-300	35365	PDGFD	TRUE	reported	2	TRUE
PDGFD.9341_1	AllOA-indep	rs11226109	A	G	A	G	-0.1384	6.87403e-05	0.1531	0.1531	FALSE	FALSE	FALSE	11	104006583	0.00358368	0.984696	NA	TRUE	reported	826690	0.011532	3.489e-33	35366	PDGFD	TRUE	reported	2	TRUE
PDGFD.9341_1	AllOA-indep	rs7950273	G	C	G	C	-0.3008	0.00237883	0.30131	0.2952	FALSE	TRUE	FALSE	11	104160870	0.00275732	0.388286	NA	TRUE	reported	826690	0.008883	2.491e-251	35365	PDGFD	TRUE	reported	2	TRUE
PDGFD.9341_1	Early_AllOA-indep	rs11226109	A	G	A	G	-0.1384	-0.0124252	0.1531	0.1531	FALSE	FALSE	FALSE	11	104006583	0.0157664	0.430649	NA	TRUE	reported	48287	0.011532	3.489e-33	35366	PDGFD	TRUE	reported	2	TRUE
PDGFD.9341_1	Early_AllOA-indep	rs7950273	G	C	G	C	-0.3008	-0.0100973	0.30131	0.3059	FALSE	TRUE	FALSE	11	104160870	0.0118332	0.393494	NA	TRUE	reported	48287	0.008883	2.491e-251	35365	PDGFD	TRUE	reported	2	TRUE
PDGFD.9341_1	FingerOA-indep	rs11226109	A	G	A	G	-0.1384	0.0135559	0.1531	0.1531	FALSE	FALSE	FALSE	11	104006583	0.0135589	0.317419	NA	TRUE	reported	266618	0.011532	3.489e-33	35366	PDGFD	TRUE	reported	2	TRUE
PDGFD.9341_1	FingerOA-indep	rs7950273	G	C	G	C	-0.3008	0.00923119	0.30131	0.2982	FALSE	TRUE	FALSE	11	104160870	0.0104946	0.37907	NA	TRUE	reported	266618	0.008883	2.491e-251	35365	PDGFD	TRUE	reported	2	TRUE
PDGFD.9341_1	HandOA-indep	rs11226109	A	G	A	G	-0.1384	0.00543006	0.1531	0.1531	FALSE	FALSE	FALSE	11	104006583	0.00931558	0.55996	NA	TRUE	reported	303782	0.011532	3.489e-33	35366	PDGFD	TRUE	reported	2	TRUE
PDGFD.9341_1	HandOA-indep	rs7950273	G	C	G	C	-0.3008	0.00850117	0.30131	0.2987	FALSE	TRUE	FALSE	11	104160870	0.0073085	0.244752	NA	TRUE	reported	303782	0.008883	2.491e-251	35365	PDGFD	TRUE	reported	2	TRUE
PDGFD.9341_1	HipOA-indep	rs11226109	A	G	A	G	-0.1384	-3.1444e-05	0.1531	0.1531	FALSE	FALSE	FALSE	11	104006583	0.00729481	0.996561	NA	TRUE	reported	353388	0.011532	3.489e-33	35366	PDGFD	TRUE	reported	2	TRUE
PDGFD.9341_1	HipOA-indep	rs7950273	G	C	G	C	-0.3008	0.0071518	0.30131	0.2975	FALSE	TRUE	FALSE	11	104160870	0.00542476	0.187382	NA	TRUE	reported	353388	0.008883	2.491e-251	35365	PDGFD	TRUE	reported	2	TRUE
PDGFD.9341_1	KneeHipOA-indep	rs11226109	A	G	A	G	-0.1384	-0.00629732	0.1531	0.1531	FALSE	FALSE	FALSE	11	104006583	0.00467863	0.17831	NA	TRUE	reported	490345	0.011532	3.489e-33	35366	PDGFD	TRUE	reported	2	TRUE
PDGFD.9341_1	KneeHipOA-indep	rs7950273	G	C	G	C	-0.3008	0.00368948	0.30131	0.2977	FALSE	TRUE	FALSE	11	104160870	0.0036451	0.311454	NA	TRUE	reported	490345	0.008883	2.491e-251	35365	PDGFD	TRUE	reported	2	TRUE
PDGFD.9341_1	KneeOA-indep	rs11226109	A	G	A	G	-0.1384	-0.0101006	0.1531	0.1531	FALSE	FALSE	FALSE	11	104006583	0.00546532	0.0645857	NA	TRUE	reported	396054	0.011532	3.489e-33	35366	PDGFD	TRUE	reported	2	TRUE
PDGFD.9341_1	KneeOA-indep	rs7950273	G	C	G	C	-0.3008	0.00606032	0.30131	0.2988	FALSE	TRUE	FALSE	11	104160870	0.00421502	0.150494	NA	TRUE	reported	396054	0.008883	2.491e-251	35365	PDGFD	TRUE	reported	2	TRUE
PDGFD.9341_1	SpineOA-indep	rs11226109	A	G	A	G	-0.1384	9.96837e-05	0.1531	0.1531	FALSE	FALSE	FALSE	11	104006583	0.00769759	0.989668	NA	TRUE	reported	333950	0.011532	3.489e-33	35366	PDGFD	TRUE	reported	2	TRUE
PDGFD.9341_1	SpineOA-indep	rs7950273	G	C	G	C	-0.3008	0.00930971	0.30131	0.3005	FALSE	TRUE	FALSE	11	104160870	0.00602451	0.122272	NA	TRUE	reported	333950	0.008883	2.491e-251	35365	PDGFD	TRUE	reported	2	TRUE
PDGFD.9341_1	THR-indep	rs11226109	A	G	A	G	-0.1384	0.000432387	0.1531	0.1531	FALSE	FALSE	FALSE	11	104006583	0.00827515	0.958329	NA	TRUE	reported	319037	0.011532	3.489e-33	35366	PDGFD	TRUE	reported	2	TRUE
PDGFD.9341_1	THR-indep	rs7950273	G	C	G	C	-0.3008	0.00382808	0.30131	0.2935	FALSE	TRUE	FALSE	11	104160870	0.00664408	0.564504	NA	TRUE	reported	319037	0.008883	2.491e-251	35365	PDGFD	TRUE	reported	2	TRUE
PDGFD.9341_1	ThumbOA-indep	rs11226109	A	G	A	G	-0.1384	0.00208191	0.1531	0.1531	FALSE	FALSE	FALSE	11	104006583	0.0127857	0.870651	NA	TRUE	reported	247455	0.011532	3.489e-33	35366	PDGFD	TRUE	reported	2	TRUE
PDGFD.9341_1	ThumbOA-indep	rs7950273	G	C	G	C	-0.3008	0.0098288	0.30131	0.2968	FALSE	TRUE	FALSE	11	104160870	0.0100164	0.326457	NA	TRUE	reported	247455	0.008883	2.491e-251	35365	PDGFD	TRUE	reported	2	TRUE
PDGFD.9341_1	TJR-indep	rs11226109	A	G	A	G	-0.1384	-0.00165342	0.1531	0.1531	FALSE	FALSE	FALSE	11	104006583	0.00643764	0.797306	NA	TRUE	reported	368576	0.011532	3.489e-33	35366	PDGFD	TRUE	reported	2	TRUE
PDGFD.9341_1	TJR-indep	rs7950273	G	C	G	C	-0.3008	0.00915236	0.30131	0.2942	FALSE	TRUE	FALSE	11	104160870	0.0051399	0.0749695	NA	TRUE	reported	368576	0.008883	2.491e-251	35365	PDGFD	TRUE	reported	2	TRUE
PDGFD.9341_1	TKR-indep	rs11226109	A	G	A	G	-0.1384	-0.00590679	0.1531	0.1531	FALSE	FALSE	FALSE	11	104006583	0.00923423	0.522392	NA	TRUE	reported	252041	0.011532	3.489e-33	35366	PDGFD	TRUE	reported	2	TRUE
PDGFD.9341_1	TKR-indep	rs7950273	G	C	G	C	-0.3008	0.00760543	0.30131	0.2953	FALSE	TRUE	FALSE	11	104160870	0.00729293	0.297018	NA	TRUE	reported	252041	0.008883	2.491e-251	35365	PDGFD	TRUE	reported	2	TRUE
PDGFRB.3459_49	AllOA-indep	rs13154497	C	A	C	A	-0.4771	0.00138616	0.2721	0.2721	FALSE	FALSE	FALSE	5	150100289	0.00279518	0.619957	NA	TRUE	reported	826690	0.0128717	1e-300	35357	PDGFRB	TRUE	reported	2	TRUE
PDGFRB.3459_49	Early_AllOA-indep	rs13154497	C	A	C	A	-0.4771	-0.00867606	0.2721	0.2721	FALSE	FALSE	FALSE	5	150100289	0.0148518	0.559101	NA	TRUE	reported	48287	0.0128717	1e-300	35357	PDGFRB	TRUE	reported	2	TRUE
PDGFRB.3459_49	FingerOA-indep	rs13154497	C	A	C	A	-0.4771	0.00865282	0.2721	0.2721	FALSE	FALSE	FALSE	5	150100289	0.0110496	0.433575	NA	TRUE	reported	266618	0.0128717	1e-300	35357	PDGFRB	TRUE	reported	2	TRUE
PDGFRB.3459_49	HandOA-indep	rs13154497	C	A	C	A	-0.4771	0.00423667	0.2721	0.2721	FALSE	FALSE	FALSE	5	150100289	0.00753746	0.57406	NA	TRUE	reported	303782	0.0128717	1e-300	35357	PDGFRB	TRUE	reported	2	TRUE
PDGFRB.3459_49	HipOA-indep	rs13154497	C	A	C	A	-0.4771	-0.00373863	0.2721	0.2721	FALSE	FALSE	FALSE	5	150100289	0.0058932	0.525822	NA	TRUE	reported	353388	0.0128717	1e-300	35357	PDGFRB	TRUE	reported	2	TRUE
PDGFRB.3459_49	KneeHipOA-indep	rs13154497	C	A	C	A	-0.4771	0.000864201	0.2721	0.2721	FALSE	FALSE	FALSE	5	150100289	0.00391028	0.825087	NA	TRUE	reported	490345	0.0128717	1e-300	35357	PDGFRB	TRUE	reported	2	TRUE
PDGFRB.3459_49	KneeOA-indep	rs13154497	C	A	C	A	-0.4771	0.000662745	0.2721	0.2721	FALSE	FALSE	FALSE	5	150100289	0.00441153	0.880583	NA	TRUE	reported	396054	0.0128717	1e-300	35357	PDGFRB	TRUE	reported	2	TRUE
PDGFRB.3459_49	SpineOA-indep	rs13154497	C	A	C	A	-0.4771	-0.00740521	0.2721	0.2721	FALSE	FALSE	FALSE	5	150100289	0.00648658	0.253612	NA	TRUE	reported	333950	0.0128717	1e-300	35357	PDGFRB	TRUE	reported	2	TRUE
PDGFRB.3459_49	THR-indep	rs13154497	C	A	C	A	-0.4771	-0.00861885	0.2721	0.2721	FALSE	FALSE	FALSE	5	150100289	0.00684596	0.208042	NA	TRUE	reported	319037	0.0128717	1e-300	35357	PDGFRB	TRUE	reported	2	TRUE
PDGFRB.3459_49	ThumbOA-indep	rs13154497	C	A	C	A	-0.4771	0.00960293	0.2721	0.2721	FALSE	FALSE	FALSE	5	150100289	0.0103576	0.353855	NA	TRUE	reported	247455	0.0128717	1e-300	35357	PDGFRB	TRUE	reported	2	TRUE
PDGFRB.3459_49	TJR-indep	rs13154497	C	A	C	A	-0.4771	-0.00394696	0.2721	0.2721	FALSE	FALSE	FALSE	5	150100289	0.00532704	0.458736	NA	TRUE	reported	368576	0.0128717	1e-300	35357	PDGFRB	TRUE	reported	2	TRUE
PDGFRB.3459_49	TKR-indep	rs13154497	C	A	C	A	-0.4771	-0.0053451	0.2721	0.2721	FALSE	FALSE	FALSE	5	150100289	0.00760662	0.482248	NA	TRUE	reported	252041	0.0128717	1e-300	35357	PDGFRB	TRUE	reported	2	TRUE
PDGFRL.9713_67	AllOA-indep	rs2517259	C	T	C	T	-0.1728	0.0050235	0.79471	0.79471	FALSE	FALSE	FALSE	8	17578399	0.00331469	0.129639	NA	TRUE	reported	826690	0.009868	1.184e-68	35373	PDGFRL	TRUE	reported	2	TRUE
PDGFRL.9713_67	AllOA-indep	rs2588153	T	C	T	C	0.6617	-0.00620355	0.94803	0.9543	FALSE	FALSE	FALSE	8	17592148	0.00613705	0.312095	NA	TRUE	reported	826690	0.017554	1e-300	35376	PDGFRL	TRUE	reported	2	TRUE
PDGFRL.9713_67	Early_AllOA-indep	rs2517259	C	T	C	T	-0.1728	0.0136358	0.79471	0.79471	FALSE	FALSE	FALSE	8	17578399	0.0145617	0.34906	NA	TRUE	reported	48287	0.009868	1.184e-68	35373	PDGFRL	TRUE	reported	2	TRUE
PDGFRL.9713_67	Early_AllOA-indep	rs2588153	T	C	T	C	0.6617	0.0337772	0.94803	0.957	FALSE	FALSE	FALSE	8	17592148	0.0275701	0.220524	NA	TRUE	reported	48287	0.017554	1e-300	35376	PDGFRL	TRUE	reported	2	TRUE
PDGFRL.9713_67	FingerOA-indep	rs2517259	C	T	C	T	-0.1728	0.00378999	0.79471	0.79471	FALSE	FALSE	FALSE	8	17578399	0.0126503	0.764485	NA	TRUE	reported	266618	0.009868	1.184e-68	35373	PDGFRL	TRUE	reported	2	TRUE
PDGFRL.9713_67	FingerOA-indep	rs2588153	T	C	T	C	0.6617	0.00690376	0.94803	0.9492	FALSE	FALSE	FALSE	8	17592148	0.0226955	0.760983	NA	TRUE	reported	266618	0.017554	1e-300	35376	PDGFRL	TRUE	reported	2	TRUE
PDGFRL.9713_67	HandOA-indep	rs2517259	C	T	C	T	-0.1728	0.0184977	0.79471	0.79471	FALSE	FALSE	FALSE	8	17578399	0.00882877	0.0361567	NA	TRUE	reported	303782	0.009868	1.184e-68	35373	PDGFRL	TRUE	reported	2	TRUE
PDGFRL.9713_67	HandOA-indep	rs2588153	T	C	T	C	0.6617	0.00198514	0.94803	0.9535	FALSE	FALSE	FALSE	8	17592148	0.0162085	0.902523	NA	TRUE	reported	303782	0.017554	1e-300	35376	PDGFRL	TRUE	reported	2	TRUE
PDGFRL.9713_67	HipOA-indep	rs2517259	C	T	C	T	-0.1728	0.00729225	0.79471	0.79471	FALSE	FALSE	FALSE	8	17578399	0.00663636	0.271841	NA	TRUE	reported	353388	0.009868	1.184e-68	35373	PDGFRL	TRUE	reported	2	TRUE
PDGFRL.9713_67	HipOA-indep	rs2588153	T	C	T	C	0.6617	-0.0122481	0.94803	0.9557	FALSE	FALSE	FALSE	8	17592148	0.0122104	0.315819	NA	TRUE	reported	353388	0.017554	1e-300	35376	PDGFRL	TRUE	reported	2	TRUE
PDGFRL.9713_67	KneeHipOA-indep	rs2517259	C	T	C	T	-0.1728	0.00635694	0.79471	0.79471	FALSE	FALSE	FALSE	8	17578399	0.00444319	0.152511	NA	TRUE	reported	490345	0.009868	1.184e-68	35373	PDGFRL	TRUE	reported	2	TRUE
PDGFRL.9713_67	KneeHipOA-indep	rs2588153	T	C	T	C	0.6617	0.000143444	0.94803	0.9559	FALSE	FALSE	FALSE	8	17592148	0.00808623	0.985847	NA	TRUE	reported	490345	0.017554	1e-300	35376	PDGFRL	TRUE	reported	2	TRUE
PDGFRL.9713_67	KneeOA-indep	rs2517259	C	T	C	T	-0.1728	0.0069374	0.79471	0.79471	FALSE	FALSE	FALSE	8	17578399	0.00512493	0.175846	NA	TRUE	reported	396054	0.009868	1.184e-68	35373	PDGFRL	TRUE	reported	2	TRUE
PDGFRL.9713_67	KneeOA-indep	rs2588153	T	C	T	C	0.6617	-0.00463733	0.94803	0.9562	FALSE	FALSE	FALSE	8	17592148	0.00964248	0.630569	NA	TRUE	reported	396054	0.017554	1e-300	35376	PDGFRL	TRUE	reported	2	TRUE
PDGFRL.9713_67	SpineOA-indep	rs2517259	C	T	C	T	-0.1728	0.00676431	0.79471	0.79471	FALSE	FALSE	FALSE	8	17578399	0.00729559	0.353834	NA	TRUE	reported	333950	0.009868	1.184e-68	35373	PDGFRL	TRUE	reported	2	TRUE
PDGFRL.9713_67	SpineOA-indep	rs2588153	T	C	T	C	0.6617	0.00351109	0.94803	0.9509	FALSE	FALSE	FALSE	8	17592148	0.0135313	0.795265	NA	TRUE	reported	333950	0.017554	1e-300	35376	PDGFRL	TRUE	reported	2	TRUE
PDGFRL.9713_67	THR-indep	rs2517259	C	T	C	T	-0.1728	0.00694083	0.79471	0.79471	FALSE	FALSE	FALSE	8	17578399	0.00795369	0.382851	NA	TRUE	reported	319037	0.009868	1.184e-68	35373	PDGFRL	TRUE	reported	2	TRUE
PDGFRL.9713_67	THR-indep	rs2588153	T	C	T	C	0.6617	-0.012668	0.94803	0.9547	FALSE	FALSE	FALSE	8	17592148	0.0146417	0.386927	NA	TRUE	reported	319037	0.017554	1e-300	35376	PDGFRL	TRUE	reported	2	TRUE
PDGFRL.9713_67	ThumbOA-indep	rs2517259	C	T	C	T	-0.1728	-0.00493991	0.79471	0.79471	FALSE	FALSE	FALSE	8	17578399	0.0120394	0.681577	NA	TRUE	reported	247455	0.009868	1.184e-68	35373	PDGFRL	TRUE	reported	2	TRUE
PDGFRL.9713_67	ThumbOA-indep	rs2588153	T	C	T	C	0.6617	-0.00088197	0.94803	0.9503	FALSE	FALSE	FALSE	8	17592148	0.0214952	0.967271	NA	TRUE	reported	247455	0.017554	1e-300	35376	PDGFRL	TRUE	reported	2	TRUE
PDGFRL.9713_67	TJR-indep	rs2517259	C	T	C	T	-0.1728	0.00544221	0.79471	0.79471	FALSE	FALSE	FALSE	8	17578399	0.00615425	0.376534	NA	TRUE	reported	368576	0.009868	1.184e-68	35373	PDGFRL	TRUE	reported	2	TRUE
PDGFRL.9713_67	TJR-indep	rs2588153	T	C	T	C	0.6617	-0.00655838	0.94803	0.9552	FALSE	FALSE	FALSE	8	17592148	0.0115017	0.568535	NA	TRUE	reported	368576	0.017554	1e-300	35376	PDGFRL	TRUE	reported	2	TRUE
PDGFRL.9713_67	TKR-indep	rs2517259	C	T	C	T	-0.1728	0.00478628	0.79471	0.79471	FALSE	FALSE	FALSE	8	17578399	0.00878916	0.586051	NA	TRUE	reported	252041	0.009868	1.184e-68	35373	PDGFRL	TRUE	reported	2	TRUE
PDGFRL.9713_67	TKR-indep	rs2588153	T	C	T	C	0.6617	-0.0129106	0.94803	0.9551	FALSE	FALSE	FALSE	8	17592148	0.0163896	0.430853	NA	TRUE	reported	252041	0.017554	1e-300	35376	PDGFRL	TRUE	reported	2	TRUE
PDHX.18319_7	AllOA-indep	rs12295537	A	T	A	T	0.1294	-2.04495e-06	0.09888	0.09888	FALSE	TRUE	FALSE	11	34917388	0.00389885	0.999582	NA	TRUE	reported	826690	0.012963	1.827e-23	35378	PDHX	TRUE	reported	2	TRUE
PDHX.18319_7	Early_AllOA-indep	rs12295537	A	T	A	T	0.1294	0.00618981	0.09888	0.09888	FALSE	TRUE	FALSE	11	34917388	0.0174505	0.72281	NA	TRUE	reported	48287	0.012963	1.827e-23	35378	PDHX	TRUE	reported	2	TRUE
PDHX.18319_7	FingerOA-indep	rs12295537	A	T	A	T	0.1294	0.025903	0.09888	0.09888	FALSE	TRUE	FALSE	11	34917388	0.0155599	0.0959677	NA	TRUE	reported	266618	0.012963	1.827e-23	35378	PDHX	TRUE	reported	2	TRUE
PDHX.18319_7	HandOA-indep	rs12295537	A	T	A	T	0.1294	0.0232517	0.09888	0.09888	FALSE	TRUE	FALSE	11	34917388	0.0106595	0.02916	NA	TRUE	reported	303782	0.012963	1.827e-23	35378	PDHX	TRUE	reported	2	TRUE
PDHX.18319_7	HipOA-indep	rs12295537	A	T	A	T	0.1294	0.00512315	0.09888	0.09888	FALSE	TRUE	FALSE	11	34917388	0.00784757	0.513864	NA	TRUE	reported	353388	0.012963	1.827e-23	35378	PDHX	TRUE	reported	2	TRUE
PDHX.18319_7	KneeHipOA-indep	rs12295537	A	T	A	T	0.1294	0.000142216	0.09888	0.09888	FALSE	TRUE	FALSE	11	34917388	0.00526609	0.978455	NA	TRUE	reported	490345	0.012963	1.827e-23	35378	PDHX	TRUE	reported	2	TRUE
PDHX.18319_7	KneeOA-indep	rs12295537	A	T	A	T	0.1294	0.00418122	0.09888	0.09888	FALSE	TRUE	FALSE	11	34917388	0.00610516	0.493429	NA	TRUE	reported	396054	0.012963	1.827e-23	35378	PDHX	TRUE	reported	2	TRUE
PDHX.18319_7	SpineOA-indep	rs12295537	A	T	A	T	0.1294	0.00203367	0.09888	0.09888	FALSE	TRUE	FALSE	11	34917388	0.00869459	0.815062	NA	TRUE	reported	333950	0.012963	1.827e-23	35378	PDHX	TRUE	reported	2	TRUE
PDHX.18319_7	THR-indep	rs12295537	A	T	A	T	0.1294	0.000307618	0.09888	0.09888	FALSE	TRUE	FALSE	11	34917388	0.00950053	0.97417	NA	TRUE	reported	319037	0.012963	1.827e-23	35378	PDHX	TRUE	reported	2	TRUE
PDHX.18319_7	ThumbOA-indep	rs12295537	A	T	A	T	0.1294	0.0109745	0.09888	0.09888	FALSE	TRUE	FALSE	11	34917388	0.0148051	0.458532	NA	TRUE	reported	247455	0.012963	1.827e-23	35378	PDHX	TRUE	reported	2	TRUE
PDHX.18319_7	TJR-indep	rs12295537	A	T	A	T	0.1294	0.00362578	0.09888	0.09888	FALSE	TRUE	FALSE	11	34917388	0.00744245	0.626134	NA	TRUE	reported	368576	0.012963	1.827e-23	35378	PDHX	TRUE	reported	2	TRUE
PDHX.18319_7	TKR-indep	rs12295537	A	T	A	T	0.1294	0.0174683	0.09888	0.09888	FALSE	TRUE	FALSE	11	34917388	0.0105271	0.0970443	NA	TRUE	reported	252041	0.012963	1.827e-23	35378	PDHX	TRUE	reported	2	TRUE
PDIA5.5593_11	AllOA-indep	rs13089829	C	A	C	A	-0.1554	-0.00128772	0.05327	0.0433	FALSE	FALSE	FALSE	3	123161142	0.0062748	0.8374	NA	TRUE	reported	826690	0.019036	3.253e-16	35368	PDIA5	TRUE	reported	2	TRUE
PDIA5.5593_11	AllOA-indep	rs3804749	T	C	T	C	-0.6305	-0.00102237	0.65527	0.6018	FALSE	FALSE	FALSE	3	123114156	0.00250669	0.683379	NA	TRUE	reported	826690	0.0170103	1e-300	35366	PDIA5	TRUE	reported	2	TRUE
PDIA5.5593_11	Early_AllOA-indep	rs13089829	C	A	C	A	-0.1554	-0.0100482	0.05327	0.0467	FALSE	FALSE	FALSE	3	123161142	0.02687	0.708438	NA	TRUE	reported	48287	0.019036	3.253e-16	35368	PDIA5	TRUE	reported	2	TRUE
PDIA5.5593_11	Early_AllOA-indep	rs3804749	T	C	T	C	-0.6305	0.00080856	0.65527	0.6179	FALSE	FALSE	FALSE	3	123114156	0.0112572	0.94274	NA	TRUE	reported	48287	0.0170103	1e-300	35366	PDIA5	TRUE	reported	2	TRUE
PDIA5.5593_11	FingerOA-indep	rs13089829	C	A	C	A	-0.1554	-0.0247762	0.05327	0.0506	FALSE	FALSE	FALSE	3	123161142	0.0228152	0.2775	NA	TRUE	reported	266618	0.019036	3.253e-16	35368	PDIA5	TRUE	reported	2	TRUE
PDIA5.5593_11	FingerOA-indep	rs3804749	T	C	T	C	-0.6305	0.00363298	0.65527	0.634	FALSE	FALSE	FALSE	3	123114156	0.0101707	0.720942	NA	TRUE	reported	266618	0.0170103	1e-300	35366	PDIA5	TRUE	reported	2	TRUE
PDIA5.5593_11	HandOA-indep	rs13089829	C	A	C	A	-0.1554	-0.0185848	0.05327	0.0452	FALSE	FALSE	FALSE	3	123161142	0.0172673	0.281792	NA	TRUE	reported	303782	0.019036	3.253e-16	35368	PDIA5	TRUE	reported	2	TRUE
PDIA5.5593_11	HandOA-indep	rs3804749	T	C	T	C	-0.6305	0.00830183	0.65527	0.6151	FALSE	FALSE	FALSE	3	123114156	0.00699247	0.235128	NA	TRUE	reported	303782	0.0170103	1e-300	35366	PDIA5	TRUE	reported	2	TRUE
PDIA5.5593_11	HipOA-indep	rs13089829	C	A	C	A	-0.1554	0.00538288	0.05327	0.0442	FALSE	FALSE	FALSE	3	123161142	0.0126495	0.670443	NA	TRUE	reported	353388	0.019036	3.253e-16	35368	PDIA5	TRUE	reported	2	TRUE
PDIA5.5593_11	HipOA-indep	rs3804749	T	C	T	C	-0.6305	-0.00773496	0.65527	0.6073	FALSE	FALSE	FALSE	3	123114156	0.00513449	0.131946	NA	TRUE	reported	353388	0.0170103	1e-300	35366	PDIA5	TRUE	reported	2	TRUE
PDIA5.5593_11	KneeHipOA-indep	rs13089829	C	A	C	A	-0.1554	-0.00133175	0.05327	0.0422	FALSE	FALSE	FALSE	3	123161142	0.00850445	0.875564	NA	TRUE	reported	490345	0.019036	3.253e-16	35368	PDIA5	TRUE	reported	2	TRUE
PDIA5.5593_11	KneeHipOA-indep	rs3804749	T	C	T	C	-0.6305	0.00163896	0.65527	0.6003	FALSE	FALSE	FALSE	3	123114156	0.00347491	0.637174	NA	TRUE	reported	490345	0.0170103	1e-300	35366	PDIA5	TRUE	reported	2	TRUE
PDIA5.5593_11	KneeOA-indep	rs13089829	C	A	C	A	-0.1554	-0.00807149	0.05327	0.0414	FALSE	FALSE	FALSE	3	123161142	0.0103543	0.435669	NA	TRUE	reported	396054	0.019036	3.253e-16	35368	PDIA5	TRUE	reported	2	TRUE
PDIA5.5593_11	KneeOA-indep	rs3804749	T	C	T	C	-0.6305	0.00666811	0.65527	0.599	FALSE	FALSE	FALSE	3	123114156	0.00396908	0.0929546	NA	TRUE	reported	396054	0.0170103	1e-300	35366	PDIA5	TRUE	reported	2	TRUE
PDIA5.5593_11	SpineOA-indep	rs13089829	C	A	C	A	-0.1554	-0.00492767	0.05327	0.0413	FALSE	FALSE	FALSE	3	123161142	0.014641	0.736443	NA	TRUE	reported	333950	0.019036	3.253e-16	35368	PDIA5	TRUE	reported	2	TRUE
PDIA5.5593_11	SpineOA-indep	rs3804749	T	C	T	C	-0.6305	-0.00242248	0.65527	0.5986	FALSE	FALSE	FALSE	3	123114156	0.00569378	0.6705	NA	TRUE	reported	333950	0.0170103	1e-300	35366	PDIA5	TRUE	reported	2	TRUE
PDIA5.5593_11	THR-indep	rs13089829	C	A	C	A	-0.1554	0.00289557	0.05327	0.046	FALSE	FALSE	FALSE	3	123161142	0.0150128	0.847058	NA	TRUE	reported	319037	0.019036	3.253e-16	35368	PDIA5	TRUE	reported	2	TRUE
PDIA5.5593_11	THR-indep	rs3804749	T	C	T	C	-0.6305	-0.0115619	0.65527	0.6072	FALSE	FALSE	FALSE	3	123114156	0.00618915	0.0617496	NA	TRUE	reported	319037	0.0170103	1e-300	35366	PDIA5	TRUE	reported	2	TRUE
PDIA5.5593_11	ThumbOA-indep	rs13089829	C	A	C	A	-0.1554	-0.0129146	0.05327	0.0499	FALSE	FALSE	FALSE	3	123161142	0.0217994	0.553564	NA	TRUE	reported	247455	0.019036	3.253e-16	35368	PDIA5	TRUE	reported	2	TRUE
PDIA5.5593_11	ThumbOA-indep	rs3804749	T	C	T	C	-0.6305	0.00225899	0.65527	0.629	FALSE	FALSE	FALSE	3	123114156	0.0095476	0.812965	NA	TRUE	reported	247455	0.0170103	1e-300	35366	PDIA5	TRUE	reported	2	TRUE
PDIA5.5593_11	TJR-indep	rs13089829	C	A	C	A	-0.1554	0.000233944	0.05327	0.0449	FALSE	FALSE	FALSE	3	123161142	0.0122661	0.984783	NA	TRUE	reported	368576	0.019036	3.253e-16	35368	PDIA5	TRUE	reported	2	TRUE
PDIA5.5593_11	TJR-indep	rs3804749	T	C	T	C	-0.6305	-0.00873226	0.65527	0.6057	FALSE	FALSE	FALSE	3	123114156	0.00481239	0.0695948	NA	TRUE	reported	368576	0.0170103	1e-300	35366	PDIA5	TRUE	reported	2	TRUE
PDIA5.5593_11	TKR-indep	rs13089829	C	A	C	A	-0.1554	-0.0167236	0.05327	0.0452	FALSE	FALSE	FALSE	3	123161142	0.0168807	0.321837	NA	TRUE	reported	252041	0.019036	3.253e-16	35368	PDIA5	TRUE	reported	2	TRUE
PDIA5.5593_11	TKR-indep	rs3804749	T	C	T	C	-0.6305	0.00159809	0.65527	0.6047	FALSE	FALSE	FALSE	3	123114156	0.00679274	0.814004	NA	TRUE	reported	252041	0.0170103	1e-300	35366	PDIA5	TRUE	reported	2	TRUE
PDLIM1.11428_31	AllOA-indep	rs1328599	T	G	T	G	-0.1318	-0.000594444	0.94248	0.9234	FALSE	FALSE	FALSE	10	95294018	0.00502186	0.905774	NA	TRUE	reported	826690	0.017448	4.221e-14	35358	PDLIM1	TRUE	reported	2	TRUE
PDLIM1.11428_31	Early_AllOA-indep	rs1328599	T	G	T	G	-0.1318	-0.00434354	0.94248	0.9189	FALSE	FALSE	FALSE	10	95294018	0.0212248	0.83785	NA	TRUE	reported	48287	0.017448	4.221e-14	35358	PDLIM1	TRUE	reported	2	TRUE
PDLIM1.11428_31	FingerOA-indep	rs1328599	T	G	T	G	-0.1318	0.0288502	0.94248	0.9342	FALSE	FALSE	FALSE	10	95294018	0.0199876	0.148905	NA	TRUE	reported	266618	0.017448	4.221e-14	35358	PDLIM1	TRUE	reported	2	TRUE
PDLIM1.11428_31	HandOA-indep	rs1328599	T	G	T	G	-0.1318	0.0195255	0.94248	0.9244	FALSE	FALSE	FALSE	10	95294018	0.0136725	0.153268	NA	TRUE	reported	303782	0.017448	4.221e-14	35358	PDLIM1	TRUE	reported	2	TRUE
PDLIM1.11428_31	HipOA-indep	rs1328599	T	G	T	G	-0.1318	-0.00688581	0.94248	0.9222	FALSE	FALSE	FALSE	10	95294018	0.00989102	0.486323	NA	TRUE	reported	353388	0.017448	4.221e-14	35358	PDLIM1	TRUE	reported	2	TRUE
PDLIM1.11428_31	KneeHipOA-indep	rs1328599	T	G	T	G	-0.1318	-0.00656002	0.94248	0.9204	FALSE	FALSE	FALSE	10	95294018	0.00665596	0.324337	NA	TRUE	reported	490345	0.017448	4.221e-14	35358	PDLIM1	TRUE	reported	2	TRUE
PDLIM1.11428_31	KneeOA-indep	rs1328599	T	G	T	G	-0.1318	-0.00388194	0.94248	0.9191	FALSE	FALSE	FALSE	10	95294018	0.00762081	0.610481	NA	TRUE	reported	396054	0.017448	4.221e-14	35358	PDLIM1	TRUE	reported	2	TRUE
PDLIM1.11428_31	SpineOA-indep	rs1328599	T	G	T	G	-0.1318	0.00816953	0.94248	0.9184	FALSE	FALSE	FALSE	10	95294018	0.0108259	0.450471	NA	TRUE	reported	333950	0.017448	4.221e-14	35358	PDLIM1	TRUE	reported	2	TRUE
PDLIM1.11428_31	THR-indep	rs1328599	T	G	T	G	-0.1318	0.00249563	0.94248	0.9271	FALSE	FALSE	FALSE	10	95294018	0.0119936	0.835166	NA	TRUE	reported	319037	0.017448	4.221e-14	35358	PDLIM1	TRUE	reported	2	TRUE
PDLIM1.11428_31	ThumbOA-indep	rs1328599	T	G	T	G	-0.1318	0.0372009	0.94248	0.9338	FALSE	FALSE	FALSE	10	95294018	0.019055	0.0509043	NA	TRUE	reported	247455	0.017448	4.221e-14	35358	PDLIM1	TRUE	reported	2	TRUE
PDLIM1.11428_31	TJR-indep	rs1328599	T	G	T	G	-0.1318	0.000888401	0.94248	0.9251	FALSE	FALSE	FALSE	10	95294018	0.011894	0.940459	NA	TRUE	reported	368576	0.017448	4.221e-14	35358	PDLIM1	TRUE	reported	2	TRUE
PDLIM1.11428_31	TKR-indep	rs1328599	T	G	T	G	-0.1318	-2.81508e-05	0.94248	0.9245	FALSE	FALSE	FALSE	10	95294018	0.0134126	0.998325	NA	TRUE	reported	252041	0.017448	4.221e-14	35358	PDLIM1	TRUE	reported	2	TRUE
PDXK.11098_1	AllOA-indep	rs2838296	C	T	C	T	-0.0596	0.000861521	0.18885	0.18885	FALSE	FALSE	FALSE	21	43388423	0.00323024	0.789696	NA	TRUE	reported	826690	0.01035	8.489e-09	35263	PDXK	TRUE	reported	2	TRUE
PDXK.11098_1	Early_AllOA-indep	rs2838296	C	T	C	T	-0.0596	0.0253866	0.18885	0.18885	FALSE	FALSE	FALSE	21	43388423	0.0132975	0.0562458	NA	TRUE	reported	48287	0.01035	8.489e-09	35263	PDXK	TRUE	reported	2	TRUE
PDXK.11098_1	FingerOA-indep	rs2838296	C	T	C	T	-0.0596	0.00465188	0.18885	0.18885	FALSE	FALSE	FALSE	21	43388423	0.0196424	0.81279	NA	TRUE	reported	266618	0.01035	8.489e-09	35263	PDXK	TRUE	reported	2	TRUE
PDXK.11098_1	HandOA-indep	rs2838296	C	T	C	T	-0.0596	0.0127906	0.18885	0.18885	FALSE	FALSE	FALSE	21	43388423	0.00995279	0.198746	NA	TRUE	reported	303782	0.01035	8.489e-09	35263	PDXK	TRUE	reported	2	TRUE
PDXK.11098_1	HipOA-indep	rs2838296	C	T	C	T	-0.0596	6.99716e-05	0.18885	0.18885	FALSE	FALSE	FALSE	21	43388423	0.00600874	0.990709	NA	TRUE	reported	353388	0.01035	8.489e-09	35263	PDXK	TRUE	reported	2	TRUE
PDXK.11098_1	KneeHipOA-indep	rs2838296	C	T	C	T	-0.0596	0.00279648	0.18885	0.18885	FALSE	FALSE	FALSE	21	43388423	0.00419989	0.50551	NA	TRUE	reported	490345	0.01035	8.489e-09	35263	PDXK	TRUE	reported	2	TRUE
PDXK.11098_1	KneeOA-indep	rs2838296	C	T	C	T	-0.0596	0.00668828	0.18885	0.18885	FALSE	FALSE	FALSE	21	43388423	0.00480887	0.16428	NA	TRUE	reported	396054	0.01035	8.489e-09	35263	PDXK	TRUE	reported	2	TRUE
PDXK.11098_1	SpineOA-indep	rs2838296	C	T	C	T	-0.0596	0.00457239	0.18885	0.18885	FALSE	FALSE	FALSE	21	43388423	0.00682616	0.502964	NA	TRUE	reported	333950	0.01035	8.489e-09	35263	PDXK	TRUE	reported	2	TRUE
PDXK.11098_1	THR-indep	rs2838296	C	T	C	T	-0.0596	-0.010938	0.18885	0.18885	FALSE	FALSE	FALSE	21	43388423	0.00830315	0.187726	NA	TRUE	reported	319037	0.01035	8.489e-09	35263	PDXK	TRUE	reported	2	TRUE
PDXK.11098_1	ThumbOA-indep	rs2838296	C	T	C	T	-0.0596	0.0158248	0.18885	0.18885	FALSE	FALSE	FALSE	21	43388423	0.0160218	0.323299	NA	TRUE	reported	247455	0.01035	8.489e-09	35263	PDXK	TRUE	reported	2	TRUE
PDXK.11098_1	TJR-indep	rs2838296	C	T	C	T	-0.0596	0.00304186	0.18885	0.18885	FALSE	FALSE	FALSE	21	43388423	0.00630386	0.629422	NA	TRUE	reported	368576	0.01035	8.489e-09	35263	PDXK	TRUE	reported	2	TRUE
PDXK.11098_1	TKR-indep	rs2838296	C	T	C	T	-0.0596	0.0156669	0.18885	0.18885	FALSE	FALSE	FALSE	21	43388423	0.00898496	0.0812143	NA	TRUE	reported	252041	0.01035	8.489e-09	35263	PDXK	TRUE	reported	2	TRUE
PEAR1.8892_14	AllOA-indep	rs12566888	T	G	T	G	-0.1026	0.00122049	0.063	0.1	FALSE	FALSE	FALSE	1	156899255	0.00441154	0.782043	NA	TRUE	reported	826690	0.016492	4.933e-10	35364	PEAR1	TRUE	reported	2	TRUE
PEAR1.8892_14	Early_AllOA-indep	rs12566888	T	G	T	G	-0.1026	0.00180492	0.063	0.0848	FALSE	FALSE	FALSE	1	156899255	0.0191949	0.925084	NA	TRUE	reported	48287	0.016492	4.933e-10	35364	PEAR1	TRUE	reported	2	TRUE
PEAR1.8892_14	FingerOA-indep	rs12566888	T	G	T	G	-0.1026	0.0203657	0.063	0.0723	FALSE	FALSE	FALSE	1	156899255	0.0189155	0.281629	NA	TRUE	reported	266618	0.016492	4.933e-10	35364	PEAR1	TRUE	reported	2	TRUE
PEAR1.8892_14	HandOA-indep	rs12566888	T	G	T	G	-0.1026	-0.000401505	0.063	0.0839	FALSE	FALSE	FALSE	1	156899255	0.0125757	0.97453	NA	TRUE	reported	303782	0.016492	4.933e-10	35364	PEAR1	TRUE	reported	2	TRUE
PEAR1.8892_14	HipOA-indep	rs12566888	T	G	T	G	-0.1026	0.00174565	0.063	0.086	FALSE	FALSE	FALSE	1	156899255	0.00887067	0.843993	NA	TRUE	reported	353388	0.016492	4.933e-10	35364	PEAR1	TRUE	reported	2	TRUE
PEAR1.8892_14	KneeHipOA-indep	rs12566888	T	G	T	G	-0.1026	-0.00305359	0.063	0.1016	FALSE	FALSE	FALSE	1	156899255	0.00587146	0.603012	NA	TRUE	reported	490345	0.016492	4.933e-10	35364	PEAR1	TRUE	reported	2	TRUE
PEAR1.8892_14	KneeOA-indep	rs12566888	T	G	T	G	-0.1026	-0.00219634	0.063	0.1069	FALSE	FALSE	FALSE	1	156899255	0.00681484	0.747235	NA	TRUE	reported	396054	0.016492	4.933e-10	35364	PEAR1	TRUE	reported	2	TRUE
PEAR1.8892_14	SpineOA-indep	rs12566888	T	G	T	G	-0.1026	0.0100836	0.063	0.1213	FALSE	FALSE	FALSE	1	156899255	0.0094836	0.28766	NA	TRUE	reported	333950	0.016492	4.933e-10	35364	PEAR1	TRUE	reported	2	TRUE
PEAR1.8892_14	THR-indep	rs12566888	T	G	T	G	-0.1026	0.0003619	0.063	0.0839	FALSE	FALSE	FALSE	1	156899255	0.00800713	0.96395	NA	TRUE	reported	319037	0.016492	4.933e-10	35364	PEAR1	TRUE	reported	2	TRUE
PEAR1.8892_14	ThumbOA-indep	rs12566888	T	G	T	G	-0.1026	-0.000767979	0.063	0.0751	FALSE	FALSE	FALSE	1	156899255	0.017705	0.965401	NA	TRUE	reported	247455	0.016492	4.933e-10	35364	PEAR1	TRUE	reported	2	TRUE
PEAR1.8892_14	TJR-indep	rs12566888	T	G	T	G	-0.1026	-0.00998493	0.063	0.0854	FALSE	FALSE	FALSE	1	156899255	0.00855449	0.243123	NA	TRUE	reported	368576	0.016492	4.933e-10	35364	PEAR1	TRUE	reported	2	TRUE
PEAR1.8892_14	TKR-indep	rs12566888	T	G	T	G	-0.1026	-0.0142156	0.063	0.0864	FALSE	FALSE	FALSE	1	156899255	0.0120914	0.239722	NA	TRUE	reported	252041	0.016492	4.933e-10	35364	PEAR1	TRUE	reported	2	TRUE
PECR.17776_15	AllOA-indep	rs73072196	C	T	C	T	-0.1544	-0.00826205	0.10387	0.10387	FALSE	FALSE	FALSE	2	216011266	0.00416392	0.0472337	NA	TRUE	reported	826690	0.013046	2.568e-32	35353	PECR	TRUE	reported	2	TRUE
PECR.17776_15	Early_AllOA-indep	rs73072196	C	T	C	T	-0.1544	-0.022322	0.10387	0.10387	FALSE	FALSE	FALSE	2	216011266	0.0183463	0.223717	NA	TRUE	reported	48287	0.013046	2.568e-32	35353	PECR	TRUE	reported	2	TRUE
PECR.17776_15	FingerOA-indep	rs73072196	C	T	C	T	-0.1544	0.00363327	0.10387	0.10387	FALSE	FALSE	FALSE	2	216011266	0.0160227	0.820613	NA	TRUE	reported	266618	0.013046	2.568e-32	35353	PECR	TRUE	reported	2	TRUE
PECR.17776_15	HandOA-indep	rs73072196	C	T	C	T	-0.1544	-0.0110138	0.10387	0.10387	FALSE	FALSE	FALSE	2	216011266	0.0113554	0.332086	NA	TRUE	reported	303782	0.013046	2.568e-32	35353	PECR	TRUE	reported	2	TRUE
PECR.17776_15	HipOA-indep	rs73072196	C	T	C	T	-0.1544	-0.0134167	0.10387	0.10387	FALSE	FALSE	FALSE	2	216011266	0.00841473	0.11084	NA	TRUE	reported	353388	0.013046	2.568e-32	35353	PECR	TRUE	reported	2	TRUE
PECR.17776_15	KneeHipOA-indep	rs73072196	C	T	C	T	-0.1544	-0.0104063	0.10387	0.10387	FALSE	FALSE	FALSE	2	216011266	0.00566702	0.0663151	NA	TRUE	reported	490345	0.013046	2.568e-32	35353	PECR	TRUE	reported	2	TRUE
PECR.17776_15	KneeOA-indep	rs73072196	C	T	C	T	-0.1544	-0.00766005	0.10387	0.10387	FALSE	FALSE	FALSE	2	216011266	0.00661166	0.246633	NA	TRUE	reported	396054	0.013046	2.568e-32	35353	PECR	TRUE	reported	2	TRUE
PECR.17776_15	SpineOA-indep	rs73072196	C	T	C	T	-0.1544	-0.0169823	0.10387	0.10387	FALSE	FALSE	FALSE	2	216011266	0.00929099	0.0675767	NA	TRUE	reported	333950	0.013046	2.568e-32	35353	PECR	TRUE	reported	2	TRUE
PECR.17776_15	THR-indep	rs73072196	C	T	C	T	-0.1544	-0.00644118	0.10387	0.10387	FALSE	FALSE	FALSE	2	216011266	0.0101874	0.527212	NA	TRUE	reported	319037	0.013046	2.568e-32	35353	PECR	TRUE	reported	2	TRUE
PECR.17776_15	ThumbOA-indep	rs73072196	C	T	C	T	-0.1544	0.00150334	0.10387	0.10387	FALSE	FALSE	FALSE	2	216011266	0.0150536	0.920451	NA	TRUE	reported	247455	0.013046	2.568e-32	35353	PECR	TRUE	reported	2	TRUE
PECR.17776_15	TJR-indep	rs73072196	C	T	C	T	-0.1544	-0.00183671	0.10387	0.10387	FALSE	FALSE	FALSE	2	216011266	0.00774241	0.81248	NA	TRUE	reported	368576	0.013046	2.568e-32	35353	PECR	TRUE	reported	2	TRUE
PECR.17776_15	TKR-indep	rs73072196	C	T	C	T	-0.1544	0.0135678	0.10387	0.10387	FALSE	FALSE	FALSE	2	216011266	0.0112357	0.227219	NA	TRUE	reported	252041	0.013046	2.568e-32	35353	PECR	TRUE	reported	2	TRUE
PELO.12431_13	AllOA-indep	rs1499280	A	C	A	C	0.079	0.000725461	0.90998	0.9159	FALSE	FALSE	FALSE	5	52801055	0.00346296	0.834065	NA	TRUE	reported	826690	0.013818	1.083e-08	35352	PELO	TRUE	reported	2	TRUE
PELO.12431_13	Early_AllOA-indep	rs1499280	A	C	A	C	0.079	-0.0098712	0.90998	0.9207	FALSE	FALSE	FALSE	5	52801055	0.0202129	0.625294	NA	TRUE	reported	48287	0.013818	1.083e-08	35352	PELO	TRUE	reported	2	TRUE
PELO.12431_13	FingerOA-indep	rs1499280	A	C	A	C	0.079	0.0175117	0.90998	0.9121	FALSE	FALSE	FALSE	5	52801055	0.0175195	0.317524	NA	TRUE	reported	266618	0.013818	1.083e-08	35352	PELO	TRUE	reported	2	TRUE
PELO.12431_13	HandOA-indep	rs1499280	A	C	A	C	0.079	-0.00173025	0.90998	0.9155	FALSE	FALSE	FALSE	5	52801055	0.012117	0.886452	NA	TRUE	reported	303782	0.013818	1.083e-08	35352	PELO	TRUE	reported	2	TRUE
PELO.12431_13	HipOA-indep	rs1499280	A	C	A	C	0.079	0.0163098	0.90998	0.9187	FALSE	FALSE	FALSE	5	52801055	0.00910889	0.0733681	NA	TRUE	reported	353388	0.013818	1.083e-08	35352	PELO	TRUE	reported	2	TRUE
PELO.12431_13	KneeHipOA-indep	rs1499280	A	C	A	C	0.079	0.00406788	0.90998	0.9166	FALSE	FALSE	FALSE	5	52801055	0.00602801	0.499784	NA	TRUE	reported	490345	0.013818	1.083e-08	35352	PELO	TRUE	reported	2	TRUE
PELO.12431_13	KneeOA-indep	rs1499280	A	C	A	C	0.079	-0.000670127	0.90998	0.9163	FALSE	FALSE	FALSE	5	52801055	0.00711734	0.924987	NA	TRUE	reported	396054	0.013818	1.083e-08	35352	PELO	TRUE	reported	2	TRUE
PELO.12431_13	SpineOA-indep	rs1499280	A	C	A	C	0.079	0.0128737	0.90998	0.9146	FALSE	FALSE	FALSE	5	52801055	0.0099782	0.196988	NA	TRUE	reported	333950	0.013818	1.083e-08	35352	PELO	TRUE	reported	2	TRUE
PELO.12431_13	THR-indep	rs1499280	A	C	A	C	0.079	0.0178273	0.90998	0.9174	FALSE	FALSE	FALSE	5	52801055	0.0109154	0.102424	NA	TRUE	reported	319037	0.013818	1.083e-08	35352	PELO	TRUE	reported	2	TRUE
PELO.12431_13	ThumbOA-indep	rs1499280	A	C	A	C	0.079	-0.019315	0.90998	0.9131	FALSE	FALSE	FALSE	5	52801055	0.0163869	0.238523	NA	TRUE	reported	247455	0.013818	1.083e-08	35352	PELO	TRUE	reported	2	TRUE
PELO.12431_13	TJR-indep	rs1499280	A	C	A	C	0.079	0.00779956	0.90998	0.9177	FALSE	FALSE	FALSE	5	52801055	0.00848819	0.358163	NA	TRUE	reported	368576	0.013818	1.083e-08	35352	PELO	TRUE	reported	2	TRUE
PELO.12431_13	TKR-indep	rs1499280	A	C	A	C	0.079	0.00241297	0.90998	0.9177	FALSE	FALSE	FALSE	5	52801055	0.0119096	0.839442	NA	TRUE	reported	252041	0.013818	1.083e-08	35352	PELO	TRUE	reported	2	TRUE
PENK.9076_25	AllOA-indep	rs16920732	T	A	T	A	-0.3719	0.000102962	0.26958	0.279	FALSE	TRUE	FALSE	8	56536153	0.00274516	0.970081	NA	TRUE	reported	826690	0.0100335	1e-300	35364	PENK	TRUE	reported	2	TRUE
PENK.9076_25	AllOA-indep	rs16920917	G	A	G	A	0.4147	0.00804151	0.01422	0.028	FALSE	FALSE	FALSE	8	56696450	0.00788089	0.307548	NA	TRUE	reported	826690	0.034658	5.381e-33	35367	PENK	TRUE	reported	2	TRUE
PENK.9076_25	AllOA-indep	rs16921345	A	G	A	G	0.1818	0.0114927	0.02708	0.0232	FALSE	FALSE	FALSE	8	56930039	0.00893923	0.198564	NA	TRUE	reported	826690	0.024762	2.105e-13	35363	PENK	TRUE	reported	2	TRUE
PENK.9076_25	Early_AllOA-indep	rs16920732	T	A	T	A	-0.3719	0.00585384	0.26958	0.2925	FALSE	TRUE	FALSE	8	56536153	0.011974	0.624928	NA	TRUE	reported	48287	0.0100335	1e-300	35364	PENK	TRUE	reported	2	TRUE
PENK.9076_25	Early_AllOA-indep	rs16920917	G	A	G	A	0.4147	-0.0207595	0.01422	0.0272	FALSE	FALSE	FALSE	8	56696450	0.0341461	0.543213	NA	TRUE	reported	48287	0.034658	5.381e-33	35367	PENK	TRUE	reported	2	TRUE
PENK.9076_25	Early_AllOA-indep	rs16921345	A	G	A	G	0.1818	0.0326935	0.02708	0.0205	FALSE	FALSE	FALSE	8	56930039	0.0389432	0.401178	NA	TRUE	reported	48287	0.024762	2.105e-13	35363	PENK	TRUE	reported	2	TRUE
PENK.9076_25	FingerOA-indep	rs16920732	T	A	T	A	-0.3719	-0.00234787	0.26958	0.2745	FALSE	TRUE	FALSE	8	56536153	0.01089	0.8293	NA	TRUE	reported	266618	0.0100335	1e-300	35364	PENK	TRUE	reported	2	TRUE
PENK.9076_25	FingerOA-indep	rs16920917	G	A	G	A	0.4147	-0.0156188	0.01422	0.0207	FALSE	FALSE	FALSE	8	56696450	0.0355262	0.660197	NA	TRUE	reported	266618	0.034658	5.381e-33	35367	PENK	TRUE	reported	2	TRUE
PENK.9076_25	FingerOA-indep	rs16921345	A	G	A	G	0.1818	0.0454637	0.02708	0.0247	FALSE	FALSE	FALSE	8	56930039	0.0310452	0.143075	NA	TRUE	reported	266618	0.024762	2.105e-13	35363	PENK	TRUE	reported	2	TRUE
PENK.9076_25	HandOA-indep	rs16920732	T	A	T	A	-0.3719	-0.0111976	0.26958	0.2749	FALSE	TRUE	FALSE	8	56536153	0.00755729	0.138423	NA	TRUE	reported	303782	0.0100335	1e-300	35364	PENK	TRUE	reported	2	TRUE
PENK.9076_25	HandOA-indep	rs16920917	G	A	G	A	0.4147	-4.55021e-05	0.01422	0.0248	FALSE	FALSE	FALSE	8	56696450	0.0191979	0.998109	NA	TRUE	reported	303782	0.034658	5.381e-33	35367	PENK	TRUE	reported	2	TRUE
PENK.9076_25	HandOA-indep	rs16921345	A	G	A	G	0.1818	0.0126036	0.02708	0.0221	FALSE	FALSE	FALSE	8	56930039	0.0232221	0.587309	NA	TRUE	reported	303782	0.024762	2.105e-13	35363	PENK	TRUE	reported	2	TRUE
PENK.9076_25	HipOA-indep	rs16920732	T	A	T	A	-0.3719	-0.00395405	0.26958	0.2798	FALSE	TRUE	FALSE	8	56536153	0.00557263	0.477984	NA	TRUE	reported	353388	0.0100335	1e-300	35364	PENK	TRUE	reported	2	TRUE
PENK.9076_25	HipOA-indep	rs16920917	G	A	G	A	0.4147	0.0156853	0.01422	0.0263	FALSE	FALSE	FALSE	8	56696450	0.0158464	0.322255	NA	TRUE	reported	353388	0.034658	5.381e-33	35367	PENK	TRUE	reported	2	TRUE
PENK.9076_25	HipOA-indep	rs16921345	A	G	A	G	0.1818	-0.0176969	0.02708	0.0202	FALSE	FALSE	FALSE	8	56930039	0.0180696	0.327393	NA	TRUE	reported	353388	0.024762	2.105e-13	35363	PENK	TRUE	reported	2	TRUE
PENK.9076_25	KneeHipOA-indep	rs16920732	T	A	T	A	-0.3719	0.00143894	0.26958	0.2804	FALSE	TRUE	FALSE	8	56536153	0.00369795	0.697188	NA	TRUE	reported	490345	0.0100335	1e-300	35364	PENK	TRUE	reported	2	TRUE
PENK.9076_25	KneeHipOA-indep	rs16920917	G	A	G	A	0.4147	0.0114962	0.01422	0.0287	FALSE	FALSE	FALSE	8	56696450	0.0104073	0.269321	NA	TRUE	reported	490345	0.034658	5.381e-33	35367	PENK	TRUE	reported	2	TRUE
PENK.9076_25	KneeHipOA-indep	rs16921345	A	G	A	G	0.1818	-0.00173864	0.02708	0.0224	FALSE	FALSE	FALSE	8	56930039	0.0116353	0.881216	NA	TRUE	reported	490345	0.024762	2.105e-13	35363	PENK	TRUE	reported	2	TRUE
PENK.9076_25	KneeOA-indep	rs16920732	T	A	T	A	-0.3719	0.00121813	0.26958	0.2822	FALSE	TRUE	FALSE	8	56536153	0.00428015	0.775951	NA	TRUE	reported	396054	0.0100335	1e-300	35364	PENK	TRUE	reported	2	TRUE
PENK.9076_25	KneeOA-indep	rs16920917	G	A	G	A	0.4147	0.00912351	0.01422	0.0294	FALSE	FALSE	FALSE	8	56696450	0.0120603	0.449353	NA	TRUE	reported	396054	0.034658	5.381e-33	35367	PENK	TRUE	reported	2	TRUE
PENK.9076_25	KneeOA-indep	rs16921345	A	G	A	G	0.1818	0.00458245	0.02708	0.0233	FALSE	FALSE	FALSE	8	56930039	0.013993	0.743304	NA	TRUE	reported	396054	0.024762	2.105e-13	35363	PENK	TRUE	reported	2	TRUE
PENK.9076_25	SpineOA-indep	rs16920732	T	A	T	A	-0.3719	0.00232038	0.26958	0.2866	FALSE	TRUE	FALSE	8	56536153	0.00622431	0.709302	NA	TRUE	reported	333950	0.0100335	1e-300	35364	PENK	TRUE	reported	2	TRUE
PENK.9076_25	SpineOA-indep	rs16920917	G	A	G	A	0.4147	0.00428251	0.01422	0.0303	FALSE	FALSE	FALSE	8	56696450	0.0169113	0.800087	NA	TRUE	reported	333950	0.034658	5.381e-33	35367	PENK	TRUE	reported	2	TRUE
PENK.9076_25	SpineOA-indep	rs16921345	A	G	A	G	0.1818	0.0267705	0.02708	0.0296	FALSE	FALSE	FALSE	8	56930039	0.0192935	0.165276	NA	TRUE	reported	333950	0.024762	2.105e-13	35363	PENK	TRUE	reported	2	TRUE
PENK.9076_25	THR-indep	rs16920732	T	A	T	A	-0.3719	-0.00922906	0.26958	0.2752	FALSE	TRUE	FALSE	8	56536153	0.00676187	0.172295	NA	TRUE	reported	319037	0.0100335	1e-300	35364	PENK	TRUE	reported	2	TRUE
PENK.9076_25	THR-indep	rs16920917	G	A	G	A	0.4147	0.023772	0.01422	0.0262	FALSE	FALSE	FALSE	8	56696450	0.0194564	0.221781	NA	TRUE	reported	319037	0.034658	5.381e-33	35367	PENK	TRUE	reported	2	TRUE
PENK.9076_25	THR-indep	rs16921345	A	G	A	G	0.1818	0.00274529	0.02708	0.0206	FALSE	FALSE	FALSE	8	56930039	0.0215938	0.898835	NA	TRUE	reported	319037	0.024762	2.105e-13	35363	PENK	TRUE	reported	2	TRUE
PENK.9076_25	ThumbOA-indep	rs16920732	T	A	T	A	-0.3719	-0.0100482	0.26958	0.2751	FALSE	TRUE	FALSE	8	56536153	0.010288	0.328722	NA	TRUE	reported	247455	0.0100335	1e-300	35364	PENK	TRUE	reported	2	TRUE
PENK.9076_25	ThumbOA-indep	rs16920917	G	A	G	A	0.4147	-0.011561	0.01422	0.0226	FALSE	FALSE	FALSE	8	56696450	0.0322773	0.72021	NA	TRUE	reported	247455	0.034658	5.381e-33	35367	PENK	TRUE	reported	2	TRUE
PENK.9076_25	ThumbOA-indep	rs16921345	A	G	A	G	0.1818	-0.0159345	0.02708	0.0239	FALSE	FALSE	FALSE	8	56930039	0.0307709	0.604568	NA	TRUE	reported	247455	0.024762	2.105e-13	35363	PENK	TRUE	reported	2	TRUE
PENK.9076_25	TJR-indep	rs16920732	T	A	T	A	-0.3719	0.00496088	0.26958	0.2765	FALSE	TRUE	FALSE	8	56536153	0.00527022	0.346549	NA	TRUE	reported	368576	0.0100335	1e-300	35364	PENK	TRUE	reported	2	TRUE
PENK.9076_25	TJR-indep	rs16920917	G	A	G	A	0.4147	0.0282584	0.01422	0.026	FALSE	FALSE	FALSE	8	56696450	0.0151209	0.061646	NA	TRUE	reported	368576	0.034658	5.381e-33	35367	PENK	TRUE	reported	2	TRUE
PENK.9076_25	TJR-indep	rs16921345	A	G	A	G	0.1818	0.00730277	0.02708	0.0206	FALSE	FALSE	FALSE	8	56930039	0.016735	0.662563	NA	TRUE	reported	368576	0.024762	2.105e-13	35363	PENK	TRUE	reported	2	TRUE
PENK.9076_25	TKR-indep	rs16920732	T	A	T	A	-0.3719	0.0192307	0.26958	0.2775	FALSE	TRUE	FALSE	8	56536153	0.00742479	0.00959559	NA	TRUE	reported	252041	0.0100335	1e-300	35364	PENK	TRUE	reported	2	TRUE
PENK.9076_25	TKR-indep	rs16920917	G	A	G	A	0.4147	0.0194328	0.01422	0.0261	FALSE	FALSE	FALSE	8	56696450	0.0214217	0.364325	NA	TRUE	reported	252041	0.034658	5.381e-33	35367	PENK	TRUE	reported	2	TRUE
PENK.9076_25	TKR-indep	rs16921345	A	G	A	G	0.1818	0.0284627	0.02708	0.0206	FALSE	FALSE	FALSE	8	56930039	0.0239393	0.234457	NA	TRUE	reported	252041	0.024762	2.105e-13	35363	PENK	TRUE	reported	2	TRUE
PF4V1.5663_18	AllOA-indep	rs872914	A	G	A	G	-0.3223	0.000573369	0.71065	0.7088	FALSE	FALSE	FALSE	4	73852384	0.00274894	0.834777	NA	TRUE	reported	826690	0.008732	3.094e-298	35348	PF4V1	TRUE	reported	2	TRUE
PF4V1.5663_18	Early_AllOA-indep	rs872914	A	G	A	G	-0.3223	0.00832352	0.71065	0.7228	FALSE	FALSE	FALSE	4	73852384	0.0122435	0.496612	NA	TRUE	reported	48287	0.008732	3.094e-298	35348	PF4V1	TRUE	reported	2	TRUE
PF4V1.5663_18	FingerOA-indep	rs872914	A	G	A	G	-0.3223	-0.00544909	0.71065	0.7122	FALSE	FALSE	FALSE	4	73852384	0.0107146	0.611057	NA	TRUE	reported	266618	0.008732	3.094e-298	35348	PF4V1	TRUE	reported	2	TRUE
PF4V1.5663_18	HandOA-indep	rs872914	A	G	A	G	-0.3223	-0.00711421	0.71065	0.7086	FALSE	FALSE	FALSE	4	73852384	0.00736384	0.333994	NA	TRUE	reported	303782	0.008732	3.094e-298	35348	PF4V1	TRUE	reported	2	TRUE
PF4V1.5663_18	HipOA-indep	rs872914	A	G	A	G	-0.3223	0.002667	0.71065	0.7111	FALSE	FALSE	FALSE	4	73852384	0.00553017	0.629619	NA	TRUE	reported	353388	0.008732	3.094e-298	35348	PF4V1	TRUE	reported	2	TRUE
PF4V1.5663_18	KneeHipOA-indep	rs872914	A	G	A	G	-0.3223	-0.000329131	0.71065	0.7094	FALSE	FALSE	FALSE	4	73852384	0.00655071	0.959928	NA	TRUE	reported	490345	0.008732	3.094e-298	35348	PF4V1	TRUE	reported	2	TRUE
PF4V1.5663_18	KneeOA-indep	rs872914	A	G	A	G	-0.3223	-0.000583315	0.71065	0.7095	FALSE	FALSE	FALSE	4	73852384	0.00397385	0.883299	NA	TRUE	reported	396054	0.008732	3.094e-298	35348	PF4V1	TRUE	reported	2	TRUE
PF4V1.5663_18	SpineOA-indep	rs872914	A	G	A	G	-0.3223	-0.000337518	0.71065	0.71	FALSE	FALSE	FALSE	4	73852384	0.00687286	0.960833	NA	TRUE	reported	333950	0.008732	3.094e-298	35348	PF4V1	TRUE	reported	2	TRUE
PF4V1.5663_18	THR-indep	rs872914	A	G	A	G	-0.3223	0.00401396	0.71065	0.7082	FALSE	FALSE	FALSE	4	73852384	0.00670742	0.549549	NA	TRUE	reported	319037	0.008732	3.094e-298	35348	PF4V1	TRUE	reported	2	TRUE
PF4V1.5663_18	ThumbOA-indep	rs872914	A	G	A	G	-0.3223	-0.00488428	0.71065	0.7111	FALSE	FALSE	FALSE	4	73852384	0.0100469	0.626863	NA	TRUE	reported	247455	0.008732	3.094e-298	35348	PF4V1	TRUE	reported	2	TRUE
PF4V1.5663_18	TJR-indep	rs872914	A	G	A	G	-0.3223	0.0056626	0.71065	0.7086	FALSE	FALSE	FALSE	4	73852384	0.00520358	0.276502	NA	TRUE	reported	368576	0.008732	3.094e-298	35348	PF4V1	TRUE	reported	2	TRUE
PF4V1.5663_18	TKR-indep	rs872914	A	G	A	G	-0.3223	0.00426946	0.71065	0.708	FALSE	FALSE	FALSE	4	73852384	0.00738443	0.563148	NA	TRUE	reported	252041	0.008732	3.094e-298	35348	PF4V1	TRUE	reported	2	TRUE
PGD.4187_49	AllOA-indep	rs2229688	A	G	A	G	-0.2282	0.000918947	0.02457	0.02457	FALSE	FALSE	FALSE	1	10313445	0.00601976	0.87867	NA	TRUE	reported	826690	0.026348	4.682e-18	35391	PGD	TRUE	reported	2	TRUE
PGD.4187_49	Early_AllOA-indep	rs2229688	A	G	A	G	-0.2282	-0.0233947	0.02457	0.02457	FALSE	FALSE	FALSE	1	10313445	0.0367937	0.524885	NA	TRUE	reported	48287	0.026348	4.682e-18	35391	PGD	TRUE	reported	2	TRUE
PGD.4187_49	FingerOA-indep	rs2229688	A	G	A	G	-0.2282	0.0448538	0.02457	0.02457	FALSE	FALSE	FALSE	1	10313445	0.0316939	0.157004	NA	TRUE	reported	266618	0.026348	4.682e-18	35391	PGD	TRUE	reported	2	TRUE
PGD.4187_49	HandOA-indep	rs2229688	A	G	A	G	-0.2282	0.0289924	0.02457	0.02457	FALSE	FALSE	FALSE	1	10313445	0.0224733	0.197022	NA	TRUE	reported	303782	0.026348	4.682e-18	35391	PGD	TRUE	reported	2	TRUE
PGD.4187_49	HipOA-indep	rs2229688	A	G	A	G	-0.2282	-0.0136784	0.02457	0.02457	FALSE	FALSE	FALSE	1	10313445	0.0174224	0.432393	NA	TRUE	reported	353388	0.026348	4.682e-18	35391	PGD	TRUE	reported	2	TRUE
PGD.4187_49	KneeHipOA-indep	rs2229688	A	G	A	G	-0.2282	-0.0155246	0.02457	0.02457	FALSE	FALSE	FALSE	1	10313445	0.0114476	0.175054	NA	TRUE	reported	490345	0.026348	4.682e-18	35391	PGD	TRUE	reported	2	TRUE
PGD.4187_49	KneeOA-indep	rs2229688	A	G	A	G	-0.2282	-0.00356238	0.02457	0.02457	FALSE	FALSE	FALSE	1	10313445	0.0132155	0.787497	NA	TRUE	reported	396054	0.026348	4.682e-18	35391	PGD	TRUE	reported	2	TRUE
PGD.4187_49	SpineOA-indep	rs2229688	A	G	A	G	-0.2282	0.016114	0.02457	0.02457	FALSE	FALSE	FALSE	1	10313445	0.0183963	0.381063	NA	TRUE	reported	333950	0.026348	4.682e-18	35391	PGD	TRUE	reported	2	TRUE
PGD.4187_49	THR-indep	rs2229688	A	G	A	G	-0.2282	-0.0377602	0.02457	0.02457	FALSE	FALSE	FALSE	1	10313445	0.0216663	0.081367	NA	TRUE	reported	319037	0.026348	4.682e-18	35391	PGD	TRUE	reported	2	TRUE
PGD.4187_49	ThumbOA-indep	rs2229688	A	G	A	G	-0.2282	0.0295185	0.02457	0.02457	FALSE	FALSE	FALSE	1	10313445	0.0302764	0.329575	NA	TRUE	reported	247455	0.026348	4.682e-18	35391	PGD	TRUE	reported	2	TRUE
PGD.4187_49	TJR-indep	rs2229688	A	G	A	G	-0.2282	-0.0322941	0.02457	0.02457	FALSE	FALSE	FALSE	1	10313445	0.0166939	0.0530536	NA	TRUE	reported	368576	0.026348	4.682e-18	35391	PGD	TRUE	reported	2	TRUE
PGD.4187_49	TKR-indep	rs2229688	A	G	A	G	-0.2282	-0.00797893	0.02457	0.02457	FALSE	FALSE	FALSE	1	10313445	0.023671	0.73606	NA	TRUE	reported	252041	0.026348	4.682e-18	35391	PGD	TRUE	reported	2	TRUE
PGLYRP1.3329_14	AllOA-indep	rs2072563	A	G	A	G	-0.1912	0.00159368	0.31858	0.32	FALSE	FALSE	FALSE	19	46023390	0.00271134	0.556678	NA	TRUE	reported	826690	0.008708	7.363e-107	35369	PGLYRP1	TRUE	reported	2	TRUE
PGLYRP1.3329_14	Early_AllOA-indep	rs2072563	A	G	A	G	-0.1912	-0.009446	0.31858	0.3086	FALSE	FALSE	FALSE	19	46023390	0.0118393	0.424958	NA	TRUE	reported	48287	0.008708	7.363e-107	35369	PGLYRP1	TRUE	reported	2	TRUE
PGLYRP1.3329_14	FingerOA-indep	rs2072563	A	G	A	G	-0.1912	0.0128525	0.31858	0.3209	FALSE	FALSE	FALSE	19	46023390	0.0103533	0.214462	NA	TRUE	reported	266618	0.008708	7.363e-107	35369	PGLYRP1	TRUE	reported	2	TRUE
PGLYRP1.3329_14	HandOA-indep	rs2072563	A	G	A	G	-0.1912	0.00322879	0.31858	0.3156	FALSE	FALSE	FALSE	19	46023390	0.00763725	0.672464	NA	TRUE	reported	303782	0.008708	7.363e-107	35369	PGLYRP1	TRUE	reported	2	TRUE
PGLYRP1.3329_14	HipOA-indep	rs2072563	A	G	A	G	-0.1912	-0.00273511	0.31858	0.3155	FALSE	FALSE	FALSE	19	46023390	0.00545061	0.61581	NA	TRUE	reported	353388	0.008708	7.363e-107	35369	PGLYRP1	TRUE	reported	2	TRUE
PGLYRP1.3329_14	KneeHipOA-indep	rs2072563	A	G	A	G	-0.1912	0.000475874	0.31858	0.3188	FALSE	FALSE	FALSE	19	46023390	0.00374296	0.898831	NA	TRUE	reported	490345	0.008708	7.363e-107	35369	PGLYRP1	TRUE	reported	2	TRUE
PGLYRP1.3329_14	KneeOA-indep	rs2072563	A	G	A	G	-0.1912	0.0023682	0.31858	0.3193	FALSE	FALSE	FALSE	19	46023390	0.00438646	0.589274	NA	TRUE	reported	396054	0.008708	7.363e-107	35369	PGLYRP1	TRUE	reported	2	TRUE
PGLYRP1.3329_14	SpineOA-indep	rs2072563	A	G	A	G	-0.1912	0.000918125	0.31858	0.3208	FALSE	FALSE	FALSE	19	46023390	0.00618377	0.881969	NA	TRUE	reported	333950	0.008708	7.363e-107	35369	PGLYRP1	TRUE	reported	2	TRUE
PGLYRP1.3329_14	THR-indep	rs2072563	A	G	A	G	-0.1912	-0.00302339	0.31858	0.3188	FALSE	FALSE	FALSE	19	46023390	0.00654646	0.644199	NA	TRUE	reported	319037	0.008708	7.363e-107	35369	PGLYRP1	TRUE	reported	2	TRUE
PGLYRP1.3329_14	ThumbOA-indep	rs2072563	A	G	A	G	-0.1912	0.0132114	0.31858	0.3205	FALSE	FALSE	FALSE	19	46023390	0.00983277	0.179075	NA	TRUE	reported	247455	0.008708	7.363e-107	35369	PGLYRP1	TRUE	reported	2	TRUE
PGLYRP1.3329_14	TJR-indep	rs2072563	A	G	A	G	-0.1912	-0.00130835	0.31858	0.3187	FALSE	FALSE	FALSE	19	46023390	0.00499478	0.793365	NA	TRUE	reported	368576	0.008708	7.363e-107	35369	PGLYRP1	TRUE	reported	2	TRUE
PGLYRP1.3329_14	TKR-indep	rs2072563	A	G	A	G	-0.1912	0.00562009	0.31858	0.3191	FALSE	FALSE	FALSE	19	46023390	0.00721308	0.43589	NA	TRUE	reported	252041	0.008708	7.363e-107	35369	PGLYRP1	TRUE	reported	2	TRUE
PGLYRP2.5601_2	AllOA-indep	rs140755383	A	C	A	C	-0.3539	0.00099038	0.16408	0.16408	FALSE	FALSE	FALSE	19	15464990	0.00344656	0.773842	NA	TRUE	reported	826690	0.010993	2.271e-227	35379	PGLYRP2	TRUE	reported	2	TRUE
PGLYRP2.5601_2	Early_AllOA-indep	rs140755383	A	C	A	C	-0.3539	0.0283781	0.16408	0.16408	FALSE	FALSE	FALSE	19	15464990	0.014239	0.0462635	NA	TRUE	reported	48287	0.010993	2.271e-227	35379	PGLYRP2	TRUE	reported	2	TRUE
PGLYRP2.5601_2	FingerOA-indep	rs140755383	A	C	A	C	-0.3539	0.00723035	0.16408	0.16408	FALSE	FALSE	FALSE	19	15464990	0.0131406	0.582162	NA	TRUE	reported	266618	0.010993	2.271e-227	35379	PGLYRP2	TRUE	reported	2	TRUE
PGLYRP2.5601_2	HandOA-indep	rs140755383	A	C	A	C	-0.3539	0.0107728	0.16408	0.16408	FALSE	FALSE	FALSE	19	15464990	0.0089597	0.229223	NA	TRUE	reported	303782	0.010993	2.271e-227	35379	PGLYRP2	TRUE	reported	2	TRUE
PGLYRP2.5601_2	HipOA-indep	rs140755383	A	C	A	C	-0.3539	0.00295616	0.16408	0.16408	FALSE	FALSE	FALSE	19	15464990	0.00669986	0.659049	NA	TRUE	reported	353388	0.010993	2.271e-227	35379	PGLYRP2	TRUE	reported	2	TRUE
PGLYRP2.5601_2	KneeHipOA-indep	rs140755383	A	C	A	C	-0.3539	0.00759974	0.16408	0.16408	FALSE	FALSE	FALSE	19	15464990	0.00447396	0.0893832	NA	TRUE	reported	490345	0.010993	2.271e-227	35379	PGLYRP2	TRUE	reported	2	TRUE
PGLYRP2.5601_2	KneeOA-indep	rs140755383	A	C	A	C	-0.3539	0.0113392	0.16408	0.16408	FALSE	FALSE	FALSE	19	15464990	0.0052205	0.0298524	NA	TRUE	reported	396054	0.010993	2.271e-227	35379	PGLYRP2	TRUE	reported	2	TRUE
PGLYRP2.5601_2	SpineOA-indep	rs140755383	A	C	A	C	-0.3539	-0.00229876	0.16408	0.16408	FALSE	FALSE	FALSE	19	15464990	0.0074436	0.757456	NA	TRUE	reported	333950	0.010993	2.271e-227	35379	PGLYRP2	TRUE	reported	2	TRUE
PGLYRP2.5601_2	THR-indep	rs140755383	A	C	A	C	-0.3539	0.00612071	0.16408	0.16408	FALSE	FALSE	FALSE	19	15464990	0.00817366	0.453957	NA	TRUE	reported	319037	0.010993	2.271e-227	35379	PGLYRP2	TRUE	reported	2	TRUE
PGLYRP2.5601_2	ThumbOA-indep	rs140755383	A	C	A	C	-0.3539	-0.0095776	0.16408	0.16408	FALSE	FALSE	FALSE	19	15464990	0.0123714	0.43883	NA	TRUE	reported	247455	0.010993	2.271e-227	35379	PGLYRP2	TRUE	reported	2	TRUE
PGLYRP2.5601_2	TJR-indep	rs140755383	A	C	A	C	-0.3539	0.00528754	0.16408	0.16408	FALSE	FALSE	FALSE	19	15464990	0.00636633	0.40623	NA	TRUE	reported	368576	0.010993	2.271e-227	35379	PGLYRP2	TRUE	reported	2	TRUE
PGLYRP2.5601_2	TKR-indep	rs140755383	A	C	A	C	-0.3539	0.00488802	0.16408	0.16408	FALSE	FALSE	FALSE	19	15464990	0.00902744	0.588189	NA	TRUE	reported	252041	0.010993	2.271e-227	35379	PGLYRP2	TRUE	reported	2	TRUE
PGM1.9173_21	AllOA-indep	rs61765292	G	A	G	A	0.1158	0.00326173	0.17958	0.17958	FALSE	FALSE	FALSE	1	63648758	0.00315081	0.300574	NA	TRUE	reported	826690	0.010345	4.38e-29	35356	PGM1	TRUE	reported	2	TRUE
PGM1.9173_21	Early_AllOA-indep	rs61765292	G	A	G	A	0.1158	-0.00656817	0.17958	0.17958	FALSE	FALSE	FALSE	1	63648758	0.0134177	0.624478	NA	TRUE	reported	48287	0.010345	4.38e-29	35356	PGM1	TRUE	reported	2	TRUE
PGM1.9173_21	FingerOA-indep	rs61765292	G	A	G	A	0.1158	-0.0108158	0.17958	0.17958	FALSE	FALSE	FALSE	1	63648758	0.0125181	0.387582	NA	TRUE	reported	266618	0.010345	4.38e-29	35356	PGM1	TRUE	reported	2	TRUE
PGM1.9173_21	HandOA-indep	rs61765292	G	A	G	A	0.1158	0.00210953	0.17958	0.17958	FALSE	FALSE	FALSE	1	63648758	0.0086357	0.807014	NA	TRUE	reported	303782	0.010345	4.38e-29	35356	PGM1	TRUE	reported	2	TRUE
PGM1.9173_21	HipOA-indep	rs61765292	G	A	G	A	0.1158	0.000647474	0.17958	0.17958	FALSE	FALSE	FALSE	1	63648758	0.00638392	0.919215	NA	TRUE	reported	353388	0.010345	4.38e-29	35356	PGM1	TRUE	reported	2	TRUE
PGM1.9173_21	KneeHipOA-indep	rs61765292	G	A	G	A	0.1158	-0.000389074	0.17958	0.17958	FALSE	FALSE	FALSE	1	63648758	0.00636049	0.951223	NA	TRUE	reported	490345	0.010345	4.38e-29	35356	PGM1	TRUE	reported	2	TRUE
PGM1.9173_21	KneeOA-indep	rs61765292	G	A	G	A	0.1158	0.001486	0.17958	0.17958	FALSE	FALSE	FALSE	1	63648758	0.00491803	0.762534	NA	TRUE	reported	396054	0.010345	4.38e-29	35356	PGM1	TRUE	reported	2	TRUE
PGM1.9173_21	SpineOA-indep	rs61765292	G	A	G	A	0.1158	0.00380052	0.17958	0.17958	FALSE	FALSE	FALSE	1	63648758	0.00695562	0.584794	NA	TRUE	reported	333950	0.010345	4.38e-29	35356	PGM1	TRUE	reported	2	TRUE
PGM1.9173_21	THR-indep	rs61765292	G	A	G	A	0.1158	-0.00190505	0.17958	0.17958	FALSE	FALSE	FALSE	1	63648758	0.00775237	0.805885	NA	TRUE	reported	319037	0.010345	4.38e-29	35356	PGM1	TRUE	reported	2	TRUE
PGM1.9173_21	ThumbOA-indep	rs61765292	G	A	G	A	0.1158	-0.00245879	0.17958	0.17958	FALSE	FALSE	FALSE	1	63648758	0.0117065	0.833639	NA	TRUE	reported	247455	0.010345	4.38e-29	35356	PGM1	TRUE	reported	2	TRUE
PGM1.9173_21	TJR-indep	rs61765292	G	A	G	A	0.1158	0.000333693	0.17958	0.17958	FALSE	FALSE	FALSE	1	63648758	0.00597464	0.95546	NA	TRUE	reported	368576	0.010345	4.38e-29	35356	PGM1	TRUE	reported	2	TRUE
PGM1.9173_21	TKR-indep	rs61765292	G	A	G	A	0.1158	0.00159833	0.17958	0.17958	FALSE	FALSE	FALSE	1	63648758	0.0085503	0.851714	NA	TRUE	reported	252041	0.010345	4.38e-29	35356	PGM1	TRUE	reported	2	TRUE
PGM2.18330_7	AllOA-indep	rs28434334	C	T	C	T	0.3609	0.0067304	0.02164	0.02164	FALSE	FALSE	FALSE	4	37798311	0.00858599	0.433109	NA	TRUE	reported	826690	0.028017	5.727e-38	35363	PGM2	TRUE	reported	2	TRUE
PGM2.18330_7	Early_AllOA-indep	rs28434334	C	T	C	T	0.3609	0.0590987	0.02164	0.02164	FALSE	FALSE	FALSE	4	37798311	0.0370049	0.110254	NA	TRUE	reported	48287	0.028017	5.727e-38	35363	PGM2	TRUE	reported	2	TRUE
PGM2.18330_7	FingerOA-indep	rs28434334	C	T	C	T	0.3609	-0.0444911	0.02164	0.02164	FALSE	FALSE	FALSE	4	37798311	0.0342728	0.194237	NA	TRUE	reported	266618	0.028017	5.727e-38	35363	PGM2	TRUE	reported	2	TRUE
PGM2.18330_7	HandOA-indep	rs28434334	C	T	C	T	0.3609	-0.0124349	0.02164	0.02164	FALSE	FALSE	FALSE	4	37798311	0.0236253	0.598652	NA	TRUE	reported	303782	0.028017	5.727e-38	35363	PGM2	TRUE	reported	2	TRUE
PGM2.18330_7	HipOA-indep	rs28434334	C	T	C	T	0.3609	0.0132092	0.02164	0.02164	FALSE	FALSE	FALSE	4	37798311	0.0173478	0.4464	NA	TRUE	reported	353388	0.028017	5.727e-38	35363	PGM2	TRUE	reported	2	TRUE
PGM2.18330_7	KneeHipOA-indep	rs28434334	C	T	C	T	0.3609	-0.00174512	0.02164	0.02164	FALSE	FALSE	FALSE	4	37798311	0.01116	0.87574	NA	TRUE	reported	490345	0.028017	5.727e-38	35363	PGM2	TRUE	reported	2	TRUE
PGM2.18330_7	KneeOA-indep	rs28434334	C	T	C	T	0.3609	-0.00292087	0.02164	0.02164	FALSE	FALSE	FALSE	4	37798311	0.0133266	0.826514	NA	TRUE	reported	396054	0.028017	5.727e-38	35363	PGM2	TRUE	reported	2	TRUE
PGM2.18330_7	SpineOA-indep	rs28434334	C	T	C	T	0.3609	0.0177132	0.02164	0.02164	FALSE	FALSE	FALSE	4	37798311	0.0179586	0.323967	NA	TRUE	reported	333950	0.028017	5.727e-38	35363	PGM2	TRUE	reported	2	TRUE
PGM2.18330_7	THR-indep	rs28434334	C	T	C	T	0.3609	0.013718	0.02164	0.02164	FALSE	FALSE	FALSE	4	37798311	0.0212615	0.518795	NA	TRUE	reported	319037	0.028017	5.727e-38	35363	PGM2	TRUE	reported	2	TRUE
PGM2.18330_7	ThumbOA-indep	rs28434334	C	T	C	T	0.3609	-0.0182354	0.02164	0.02164	FALSE	FALSE	FALSE	4	37798311	0.0328426	0.578734	NA	TRUE	reported	247455	0.028017	5.727e-38	35363	PGM2	TRUE	reported	2	TRUE
PGM2.18330_7	TJR-indep	rs28434334	C	T	C	T	0.3609	0.00202406	0.02164	0.02164	FALSE	FALSE	FALSE	4	37798311	0.0165322	0.902558	NA	TRUE	reported	368576	0.028017	5.727e-38	35363	PGM2	TRUE	reported	2	TRUE
PGM2.18330_7	TKR-indep	rs28434334	C	T	C	T	0.3609	-0.00761686	0.02164	0.02164	FALSE	FALSE	FALSE	4	37808277	0.023793	0.74887	NA	TRUE	reported	252041	0.028017	5.727e-38	35363	PGM2	TRUE	reported	2	TRUE
PHPT1.16882_27	AllOA-indep	rs4880150	T	C	T	C	-0.2085	0.00414179	0.74159	0.74159	FALSE	FALSE	FALSE	9	136881742	0.0028519	0.14642	NA	TRUE	reported	826690	0.009122	1.253e-115	35257	PHPT1	TRUE	reported	2	TRUE
PHPT1.16882_27	Early_AllOA-indep	rs4880150	T	C	T	C	-0.2085	0.0176485	0.74159	0.74159	FALSE	FALSE	FALSE	9	136881742	0.0123799	0.153992	NA	TRUE	reported	48287	0.009122	1.253e-115	35257	PHPT1	TRUE	reported	2	TRUE
PHPT1.16882_27	FingerOA-indep	rs4880150	T	C	T	C	-0.2085	0.0218472	0.74159	0.74159	FALSE	FALSE	FALSE	9	136881742	0.0110725	0.0484825	NA	TRUE	reported	266618	0.009122	1.253e-115	35257	PHPT1	TRUE	reported	2	TRUE
PHPT1.16882_27	HandOA-indep	rs4880150	T	C	T	C	-0.2085	0.017454	0.74159	0.74159	FALSE	FALSE	FALSE	9	136881742	0.00767367	0.0229343	NA	TRUE	reported	303782	0.009122	1.253e-115	35257	PHPT1	TRUE	reported	2	TRUE
PHPT1.16882_27	HipOA-indep	rs4880150	T	C	T	C	-0.2085	0.00210013	0.74159	0.74159	FALSE	FALSE	FALSE	9	136881742	0.00562795	0.709029	NA	TRUE	reported	353388	0.009122	1.253e-115	35257	PHPT1	TRUE	reported	2	TRUE
PHPT1.16882_27	KneeHipOA-indep	rs4880150	T	C	T	C	-0.2085	0.00260087	0.74159	0.74159	FALSE	FALSE	FALSE	9	136881742	0.00381362	0.495243	NA	TRUE	reported	490345	0.009122	1.253e-115	35257	PHPT1	TRUE	reported	2	TRUE
PHPT1.16882_27	KneeOA-indep	rs4880150	T	C	T	C	-0.2085	0.00486237	0.74159	0.74159	FALSE	FALSE	FALSE	9	136881742	0.00444413	0.273906	NA	TRUE	reported	396054	0.009122	1.253e-115	35257	PHPT1	TRUE	reported	2	TRUE
PHPT1.16882_27	SpineOA-indep	rs4880150	T	C	T	C	-0.2085	0.0136699	0.74159	0.74159	FALSE	FALSE	FALSE	9	136881742	0.00634041	0.0310838	NA	TRUE	reported	333950	0.009122	1.253e-115	35257	PHPT1	TRUE	reported	2	TRUE
PHPT1.16882_27	THR-indep	rs4880150	T	C	T	C	-0.2085	-0.00115353	0.74159	0.74159	FALSE	FALSE	FALSE	9	136881742	0.00686959	0.866647	NA	TRUE	reported	319037	0.009122	1.253e-115	35257	PHPT1	TRUE	reported	2	TRUE
PHPT1.16882_27	ThumbOA-indep	rs4880150	T	C	T	C	-0.2085	0.0041928	0.74159	0.74159	FALSE	FALSE	FALSE	9	136881742	0.0105298	0.690495	NA	TRUE	reported	247455	0.009122	1.253e-115	35257	PHPT1	TRUE	reported	2	TRUE
PHPT1.16882_27	TJR-indep	rs4880150	T	C	T	C	-0.2085	0.00100071	0.74159	0.74159	FALSE	FALSE	FALSE	9	136881742	0.0053601	0.851899	NA	TRUE	reported	368576	0.009122	1.253e-115	35257	PHPT1	TRUE	reported	2	TRUE
PHPT1.16882_27	TKR-indep	rs4880150	T	C	T	C	-0.2085	0.00326357	0.74159	0.74159	FALSE	FALSE	FALSE	9	136881742	0.00761142	0.668089	NA	TRUE	reported	252041	0.009122	1.253e-115	35257	PHPT1	TRUE	reported	2	TRUE
PI3.4982_54	AllOA-indep	rs17332620	T	C	T	C	0.3382	-0.00306092	0.20122	0.1813	FALSE	FALSE	FALSE	20	45148865	0.00324441	0.345453	NA	TRUE	reported	826690	0.010174	2.566e-242	35368	PI3	TRUE	reported	2	TRUE
PI3.4982_54	Early_AllOA-indep	rs17332620	T	C	T	C	0.3382	-0.0122452	0.20122	0.1825	FALSE	FALSE	FALSE	20	45148865	0.0141243	0.385965	NA	TRUE	reported	48287	0.010174	2.566e-242	35368	PI3	TRUE	reported	2	TRUE
PI3.4982_54	FingerOA-indep	rs17332620	T	C	T	C	0.3382	-0.0127438	0.20122	0.1922	FALSE	FALSE	FALSE	20	45148865	0.012332	0.301418	NA	TRUE	reported	266618	0.010174	2.566e-242	35368	PI3	TRUE	reported	2	TRUE
PI3.4982_54	HandOA-indep	rs17332620	T	C	T	C	0.3382	0.00488155	0.20122	0.1861	FALSE	FALSE	FALSE	20	45148865	0.00855214	0.568136	NA	TRUE	reported	303782	0.010174	2.566e-242	35368	PI3	TRUE	reported	2	TRUE
PI3.4982_54	HipOA-indep	rs17332620	T	C	T	C	0.3382	-0.00612549	0.20122	0.1825	FALSE	FALSE	FALSE	20	45148865	0.00640427	0.338835	NA	TRUE	reported	353388	0.010174	2.566e-242	35368	PI3	TRUE	reported	2	TRUE
PI3.4982_54	KneeHipOA-indep	rs17332620	T	C	T	C	0.3382	-0.00176964	0.20122	0.1807	FALSE	FALSE	FALSE	20	45148865	0.00439922	0.68749	NA	TRUE	reported	490345	0.010174	2.566e-242	35368	PI3	TRUE	reported	2	TRUE
PI3.4982_54	KneeOA-indep	rs17332620	T	C	T	C	0.3382	0.00113819	0.20122	0.18	FALSE	FALSE	FALSE	20	45148865	0.005003	0.820034	NA	TRUE	reported	396054	0.010174	2.566e-242	35368	PI3	TRUE	reported	2	TRUE
PI3.4982_54	SpineOA-indep	rs17332620	T	C	T	C	0.3382	0.00136079	0.20122	0.1787	FALSE	FALSE	FALSE	20	45148865	0.00739098	0.853923	NA	TRUE	reported	333950	0.010174	2.566e-242	35368	PI3	TRUE	reported	2	TRUE
PI3.4982_54	THR-indep	rs17332620	T	C	T	C	0.3382	-0.00451669	0.20122	0.1851	FALSE	FALSE	FALSE	20	45148865	0.00778782	0.561936	NA	TRUE	reported	319037	0.010174	2.566e-242	35368	PI3	TRUE	reported	2	TRUE
PI3.4982_54	ThumbOA-indep	rs17332620	T	C	T	C	0.3382	-0.0138114	0.20122	0.1902	FALSE	FALSE	FALSE	20	45148865	0.0117358	0.239252	NA	TRUE	reported	247455	0.010174	2.566e-242	35368	PI3	TRUE	reported	2	TRUE
PI3.4982_54	TJR-indep	rs17332620	T	C	T	C	0.3382	-0.00539234	0.20122	0.1845	FALSE	FALSE	FALSE	20	45148865	0.00603182	0.371331	NA	TRUE	reported	368576	0.010174	2.566e-242	35368	PI3	TRUE	reported	2	TRUE
PI3.4982_54	TKR-indep	rs17332620	T	C	T	C	0.3382	-0.00476038	0.20122	0.1849	FALSE	FALSE	FALSE	20	45148865	0.00857036	0.578589	NA	TRUE	reported	252041	0.010174	2.566e-242	35368	PI3	TRUE	reported	2	TRUE
PKP2.14067_6	AllOA-indep	rs9919823	C	T	C	T	0.243	-0.00414167	0.04516	0.04516	FALSE	FALSE	FALSE	12	32822826	0.00737165	0.574227	NA	TRUE	reported	826690	0.019309	2.565e-36	35352	PKP2	TRUE	reported	2	TRUE
PKP2.14067_6	Early_AllOA-indep	rs9919823	C	T	C	T	0.243	0.00904398	0.04516	0.04516	FALSE	FALSE	FALSE	12	32822826	0.0325452	0.781097	NA	TRUE	reported	48287	0.019309	2.565e-36	35352	PKP2	TRUE	reported	2	TRUE
PKP2.14067_6	FingerOA-indep	rs9919823	C	T	C	T	0.243	-0.0524043	0.04516	0.04516	FALSE	FALSE	FALSE	12	32822826	0.0254139	0.0392041	NA	TRUE	reported	266618	0.019309	2.565e-36	35352	PKP2	TRUE	reported	2	TRUE
PKP2.14067_6	HandOA-indep	rs9919823	C	T	C	T	0.243	-0.0151382	0.04516	0.04516	FALSE	FALSE	FALSE	12	32822826	0.018635	0.416589	NA	TRUE	reported	303782	0.019309	2.565e-36	35352	PKP2	TRUE	reported	2	TRUE
PKP2.14067_6	HipOA-indep	rs9919823	C	T	C	T	0.243	-0.0228515	0.04516	0.04516	FALSE	FALSE	FALSE	12	32822826	0.0146823	0.119614	NA	TRUE	reported	353388	0.019309	2.565e-36	35352	PKP2	TRUE	reported	2	TRUE
PKP2.14067_6	KneeHipOA-indep	rs9919823	C	T	C	T	0.243	-0.0120697	0.04516	0.04516	FALSE	FALSE	FALSE	12	32822826	0.0100116	0.227983	NA	TRUE	reported	490345	0.019309	2.565e-36	35352	PKP2	TRUE	reported	2	TRUE
PKP2.14067_6	KneeOA-indep	rs9919823	C	T	C	T	0.243	-0.00337904	0.04516	0.04516	FALSE	FALSE	FALSE	12	32822826	0.011733	0.773352	NA	TRUE	reported	396054	0.019309	2.565e-36	35352	PKP2	TRUE	reported	2	TRUE
PKP2.14067_6	SpineOA-indep	rs9919823	C	T	C	T	0.243	0.0111446	0.04516	0.04516	FALSE	FALSE	FALSE	12	32822826	0.0166975	0.504491	NA	TRUE	reported	333950	0.019309	2.565e-36	35352	PKP2	TRUE	reported	2	TRUE
PKP2.14067_6	THR-indep	rs9919823	C	T	C	T	0.243	-0.0229476	0.04516	0.04516	FALSE	FALSE	FALSE	12	32822826	0.0175682	0.191485	NA	TRUE	reported	319037	0.019309	2.565e-36	35352	PKP2	TRUE	reported	2	TRUE
PKP2.14067_6	ThumbOA-indep	rs9919823	C	T	C	T	0.243	-0.0413882	0.04516	0.04516	FALSE	FALSE	FALSE	12	32822826	0.0248711	0.0960901	NA	TRUE	reported	247455	0.019309	2.565e-36	35352	PKP2	TRUE	reported	2	TRUE
PKP2.14067_6	TJR-indep	rs9919823	C	T	C	T	0.243	-0.0285806	0.04516	0.04516	FALSE	FALSE	FALSE	12	32822826	0.0136942	0.0368829	NA	TRUE	reported	368576	0.019309	2.565e-36	35352	PKP2	TRUE	reported	2	TRUE
PKP2.14067_6	TKR-indep	rs9919823	C	T	C	T	0.243	-0.00889135	0.04516	0.04516	FALSE	FALSE	FALSE	12	32822826	0.0195321	0.648954	NA	TRUE	reported	252041	0.019309	2.565e-36	35352	PKP2	TRUE	reported	2	TRUE
PLA2G2A.2692_74	AllOA-indep	rs11589805	A	G	A	G	0.3253	-0.00312752	0.44808	0.4036	FALSE	FALSE	FALSE	1	20043294	0.00254434	0.218994	NA	TRUE	reported	826690	0.008691	1e-300	35378	PLA2G2A	TRUE	reported	2	TRUE
PLA2G2A.2692_74	Early_AllOA-indep	rs11589805	A	G	A	G	0.3253	0.0020925	0.44808	0.4112	FALSE	FALSE	FALSE	1	20043294	0.0109825	0.848893	NA	TRUE	reported	48287	0.008691	1e-300	35378	PLA2G2A	TRUE	reported	2	TRUE
PLA2G2A.2692_74	FingerOA-indep	rs11589805	A	G	A	G	0.3253	-0.0191088	0.44808	0.4328	FALSE	FALSE	FALSE	1	20043294	0.00970656	0.0489934	NA	TRUE	reported	266618	0.008691	1e-300	35378	PLA2G2A	TRUE	reported	2	TRUE
PLA2G2A.2692_74	HandOA-indep	rs11589805	A	G	A	G	0.3253	-0.0117741	0.44808	0.4186	FALSE	FALSE	FALSE	1	20043294	0.00680845	0.0837487	NA	TRUE	reported	303782	0.008691	1e-300	35378	PLA2G2A	TRUE	reported	2	TRUE
PLA2G2A.2692_74	HipOA-indep	rs11589805	A	G	A	G	0.3253	0.00188081	0.44808	0.4093	FALSE	FALSE	FALSE	1	20043294	0.00500935	0.707319	NA	TRUE	reported	353388	0.008691	1e-300	35378	PLA2G2A	TRUE	reported	2	TRUE
PLA2G2A.2692_74	KneeHipOA-indep	rs11589805	A	G	A	G	0.3253	-0.00513281	0.44808	0.4036	FALSE	FALSE	FALSE	1	20043294	0.00342729	0.13423	NA	TRUE	reported	490345	0.008691	1e-300	35378	PLA2G2A	TRUE	reported	2	TRUE
PLA2G2A.2692_74	KneeOA-indep	rs11589805	A	G	A	G	0.3253	-0.0070773	0.44808	0.403	FALSE	FALSE	FALSE	1	20043294	0.00397752	0.0751867	NA	TRUE	reported	396054	0.008691	1e-300	35378	PLA2G2A	TRUE	reported	2	TRUE
PLA2G2A.2692_74	SpineOA-indep	rs11589805	A	G	A	G	0.3253	0.00571674	0.44808	0.4016	FALSE	FALSE	FALSE	1	20043294	0.00564801	0.311457	NA	TRUE	reported	333950	0.008691	1e-300	35378	PLA2G2A	TRUE	reported	2	TRUE
PLA2G2A.2692_74	THR-indep	rs11589805	A	G	A	G	0.3253	-7.71396e-05	0.44808	0.4086	FALSE	FALSE	FALSE	1	20043294	0.00583195	0.989447	NA	TRUE	reported	319037	0.008691	1e-300	35378	PLA2G2A	TRUE	reported	2	TRUE
PLA2G2A.2692_74	ThumbOA-indep	rs11589805	A	G	A	G	0.3253	-0.0141007	0.44808	0.4248	FALSE	FALSE	FALSE	1	20043294	0.00924078	0.127029	NA	TRUE	reported	247455	0.008691	1e-300	35378	PLA2G2A	TRUE	reported	2	TRUE
PLA2G2A.2692_74	TJR-indep	rs11589805	A	G	A	G	0.3253	-0.00655558	0.44808	0.4071	FALSE	FALSE	FALSE	1	20043294	0.00479696	0.171748	NA	TRUE	reported	368576	0.008691	1e-300	35378	PLA2G2A	TRUE	reported	2	TRUE
PLA2G2A.2692_74	TKR-indep	rs11589805	A	G	A	G	0.3253	-0.0127534	0.44808	0.4072	FALSE	FALSE	FALSE	1	20043294	0.00679209	0.0604246	NA	TRUE	reported	252041	0.008691	1e-300	35378	PLA2G2A	TRUE	reported	2	TRUE
PLAT.2212_69	AllOA-indep	rs2020921	A	G	A	G	-0.5883	0.0100271	0.03337	0.0262	FALSE	FALSE	FALSE	8	42187447	0.00809773	0.215618	NA	TRUE	reported	826690	0.023011	3.627e-144	35353	PLAT	TRUE	reported	2	TRUE
PLAT.2212_69	Early_AllOA-indep	rs2020921	A	G	A	G	-0.5883	0.00271212	0.03337	0.0262	FALSE	FALSE	FALSE	8	42187447	0.037521	0.942377	NA	TRUE	reported	48287	0.023011	3.627e-144	35353	PLAT	TRUE	reported	2	TRUE
PLAT.2212_69	FingerOA-indep	rs2020921	A	G	A	G	-0.5883	0.0557246	0.03337	0.0313	FALSE	FALSE	FALSE	8	42187447	0.0283094	0.0490208	NA	TRUE	reported	266618	0.023011	3.627e-144	35353	PLAT	TRUE	reported	2	TRUE
PLAT.2212_69	HandOA-indep	rs2020921	A	G	A	G	-0.5883	0.0133919	0.03337	0.0283	FALSE	FALSE	FALSE	8	42187447	0.0207858	0.519393	NA	TRUE	reported	303782	0.023011	3.627e-144	35353	PLAT	TRUE	reported	2	TRUE
PLAT.2212_69	HipOA-indep	rs2020921	A	G	A	G	-0.5883	0.00326516	0.03337	0.0262	FALSE	FALSE	FALSE	8	42187447	0.0162655	0.840901	NA	TRUE	reported	353388	0.023011	3.627e-144	35353	PLAT	TRUE	reported	2	TRUE
PLAT.2212_69	KneeHipOA-indep	rs2020921	A	G	A	G	-0.5883	-0.00619892	0.03337	0.0254	FALSE	FALSE	FALSE	8	42187447	0.0110567	0.575038	NA	TRUE	reported	490345	0.023011	3.627e-144	35353	PLAT	TRUE	reported	2	TRUE
PLAT.2212_69	KneeOA-indep	rs2020921	A	G	A	G	-0.5883	-0.0103668	0.03337	0.0246	FALSE	FALSE	FALSE	8	42187447	0.0130846	0.428193	NA	TRUE	reported	396054	0.023011	3.627e-144	35353	PLAT	TRUE	reported	2	TRUE
PLAT.2212_69	SpineOA-indep	rs2020921	A	G	A	G	-0.5883	0.00824089	0.03337	0.0252	FALSE	FALSE	FALSE	8	42187447	0.0187058	0.659536	NA	TRUE	reported	333950	0.023011	3.627e-144	35353	PLAT	TRUE	reported	2	TRUE
PLAT.2212_69	THR-indep	rs2020921	A	G	A	G	-0.5883	0.0140297	0.03337	0.0271	FALSE	FALSE	FALSE	8	42187447	0.0192368	0.465809	NA	TRUE	reported	319037	0.023011	3.627e-144	35353	PLAT	TRUE	reported	2	TRUE
PLAT.2212_69	ThumbOA-indep	rs2020921	A	G	A	G	-0.5883	0.0557511	0.03337	0.0303	FALSE	FALSE	FALSE	8	42187447	0.026977	0.0387706	NA	TRUE	reported	247455	0.023011	3.627e-144	35353	PLAT	TRUE	reported	2	TRUE
PLAT.2212_69	TJR-indep	rs2020921	A	G	A	G	-0.5883	0.0105696	0.03337	0.0274	FALSE	FALSE	FALSE	8	42187447	0.0142383	0.457883	NA	TRUE	reported	368576	0.023011	3.627e-144	35353	PLAT	TRUE	reported	2	TRUE
PLAT.2212_69	TKR-indep	rs2020921	A	G	A	G	-0.5883	0.00662341	0.03337	0.0265	FALSE	FALSE	FALSE	8	42187447	0.0215848	0.758953	NA	TRUE	reported	252041	0.023011	3.627e-144	35353	PLAT	TRUE	reported	2	TRUE
PLAU.4158_54	AllOA-indep	rs2227551	T	G	T	G	-0.2871	0.00417468	0.72019	0.72019	FALSE	FALSE	FALSE	10	73909255	0.00278267	0.133551	NA	TRUE	reported	826690	0.009217	5.214e-213	35372	PLAU	TRUE	reported	2	TRUE
PLAU.4158_54	Early_AllOA-indep	rs2227551	T	G	T	G	-0.2871	0.00396996	0.72019	0.72019	FALSE	FALSE	FALSE	10	73909255	0.0118788	0.738226	NA	TRUE	reported	48287	0.009217	5.214e-213	35372	PLAU	TRUE	reported	2	TRUE
PLAU.4158_54	FingerOA-indep	rs2227551	T	G	T	G	-0.2871	0.00904563	0.72019	0.72019	FALSE	FALSE	FALSE	10	73909255	0.010832	0.403672	NA	TRUE	reported	266618	0.009217	5.214e-213	35372	PLAU	TRUE	reported	2	TRUE
PLAU.4158_54	HandOA-indep	rs2227551	T	G	T	G	-0.2871	0.00342993	0.72019	0.72019	FALSE	FALSE	FALSE	10	73909255	0.00754035	0.649198	NA	TRUE	reported	303782	0.009217	5.214e-213	35372	PLAU	TRUE	reported	2	TRUE
PLAU.4158_54	HipOA-indep	rs2227551	T	G	T	G	-0.2871	0.00146251	0.72019	0.72019	FALSE	FALSE	FALSE	10	73909255	0.00553531	0.791614	NA	TRUE	reported	353388	0.009217	5.214e-213	35372	PLAU	TRUE	reported	2	TRUE
PLAU.4158_54	KneeHipOA-indep	rs2227551	T	G	T	G	-0.2871	0.00413476	0.72019	0.72019	FALSE	FALSE	FALSE	10	73909255	0.00375095	0.270321	NA	TRUE	reported	490345	0.009217	5.214e-213	35372	PLAU	TRUE	reported	2	TRUE
PLAU.4158_54	KneeOA-indep	rs2227551	T	G	T	G	-0.2871	0.00827594	0.72019	0.72019	FALSE	FALSE	FALSE	10	73909255	0.00433528	0.0562652	NA	TRUE	reported	396054	0.009217	5.214e-213	35372	PLAU	TRUE	reported	2	TRUE
PLAU.4158_54	SpineOA-indep	rs2227551	T	G	T	G	-0.2871	-0.00217072	0.72019	0.72019	FALSE	FALSE	FALSE	10	73909255	0.00619002	0.725827	NA	TRUE	reported	333950	0.009217	5.214e-213	35372	PLAU	TRUE	reported	2	TRUE
PLAU.4158_54	THR-indep	rs2227551	T	G	T	G	-0.2871	-0.00207077	0.72019	0.72019	FALSE	FALSE	FALSE	10	73909255	0.00678174	0.760104	NA	TRUE	reported	319037	0.009217	5.214e-213	35372	PLAU	TRUE	reported	2	TRUE
PLAU.4158_54	ThumbOA-indep	rs2227551	T	G	T	G	-0.2871	0.00850538	0.72019	0.72019	FALSE	FALSE	FALSE	10	73909255	0.0102497	0.406644	NA	TRUE	reported	247455	0.009217	5.214e-213	35372	PLAU	TRUE	reported	2	TRUE
PLAU.4158_54	TJR-indep	rs2227551	T	G	T	G	-0.2871	0.00633225	0.72019	0.72019	FALSE	FALSE	FALSE	10	73909255	0.00526891	0.229435	NA	TRUE	reported	368576	0.009217	5.214e-213	35372	PLAU	TRUE	reported	2	TRUE
PLAU.4158_54	TKR-indep	rs2227551	T	G	T	G	-0.2871	0.0182463	0.72019	0.72019	FALSE	FALSE	FALSE	10	73909255	0.00751764	0.015219	NA	TRUE	reported	252041	0.009217	5.214e-213	35372	PLAU	TRUE	reported	2	TRUE
PLAUR.2652_15	AllOA-indep	rs2302524	C	T	C	T	-0.2438	0.00259751	0.17537	0.1657	FALSE	FALSE	FALSE	19	43652320	0.00331122	0.432773	NA	TRUE	reported	826690	0.010782	3.293e-113	35369	PLAUR	TRUE	reported	2	TRUE
PLAUR.2652_15	Early_AllOA-indep	rs2302524	C	T	C	T	-0.2438	0.013786	0.17537	0.153	FALSE	FALSE	FALSE	19	43652320	0.0151769	0.363691	NA	TRUE	reported	48287	0.010782	3.293e-113	35369	PLAUR	TRUE	reported	2	TRUE
PLAUR.2652_15	FingerOA-indep	rs2302524	C	T	C	T	-0.2438	0.0188009	0.17537	0.1716	FALSE	FALSE	FALSE	19	43652320	0.0127991	0.141853	NA	TRUE	reported	266618	0.010782	3.293e-113	35369	PLAUR	TRUE	reported	2	TRUE
PLAUR.2652_15	HandOA-indep	rs2302524	C	T	C	T	-0.2438	0.00283884	0.17537	0.1668	FALSE	FALSE	FALSE	19	43652320	0.00895177	0.751148	NA	TRUE	reported	303782	0.010782	3.293e-113	35369	PLAUR	TRUE	reported	2	TRUE
PLAUR.2652_15	HipOA-indep	rs2302524	C	T	C	T	-0.2438	0.000497352	0.17537	0.1637	FALSE	FALSE	FALSE	19	43652320	0.00831482	0.952303	NA	TRUE	reported	353388	0.010782	3.293e-113	35369	PLAUR	TRUE	reported	2	TRUE
PLAUR.2652_15	KneeHipOA-indep	rs2302524	C	T	C	T	-0.2438	0.00285937	0.17537	0.1639	FALSE	FALSE	FALSE	19	43652320	0.00453006	0.52791	NA	TRUE	reported	490345	0.010782	3.293e-113	35369	PLAUR	TRUE	reported	2	TRUE
PLAUR.2652_15	KneeOA-indep	rs2302524	C	T	C	T	-0.2438	0.00487512	0.17537	0.1628	FALSE	FALSE	FALSE	19	43652320	0.00521486	0.349865	NA	TRUE	reported	396054	0.010782	3.293e-113	35369	PLAUR	TRUE	reported	2	TRUE
PLAUR.2652_15	SpineOA-indep	rs2302524	C	T	C	T	-0.2438	-0.00627842	0.17537	0.1618	FALSE	FALSE	FALSE	19	43652320	0.00750327	0.402729	NA	TRUE	reported	333950	0.010782	3.293e-113	35369	PLAUR	TRUE	reported	2	TRUE
PLAUR.2652_15	THR-indep	rs2302524	C	T	C	T	-0.2438	0.0113671	0.17537	0.1666	FALSE	FALSE	FALSE	19	43652320	0.00806285	0.158593	NA	TRUE	reported	319037	0.010782	3.293e-113	35369	PLAUR	TRUE	reported	2	TRUE
PLAUR.2652_15	ThumbOA-indep	rs2302524	C	T	C	T	-0.2438	-0.00282619	0.17537	0.1692	FALSE	FALSE	FALSE	19	43652320	0.0123749	0.819351	NA	TRUE	reported	247455	0.010782	3.293e-113	35369	PLAUR	TRUE	reported	2	TRUE
PLAUR.2652_15	TJR-indep	rs2302524	C	T	C	T	-0.2438	0.00683568	0.17537	0.1665	FALSE	FALSE	FALSE	19	43652320	0.00622491	0.272153	NA	TRUE	reported	368576	0.010782	3.293e-113	35369	PLAUR	TRUE	reported	2	TRUE
PLAUR.2652_15	TKR-indep	rs2302524	C	T	C	T	-0.2438	0.00387735	0.17537	0.1667	FALSE	FALSE	FALSE	19	43652320	0.00894392	0.664639	NA	TRUE	reported	252041	0.010782	3.293e-113	35369	PLAUR	TRUE	reported	2	TRUE
PLCG1.4563_61	AllOA-indep	rs753381	C	T	C	T	0.0669	-0.000768696	0.52685	0.5466	FALSE	FALSE	FALSE	20	41168825	0.00245685	0.754373	NA	TRUE	reported	826690	0.007994	5.799e-17	35372	PLCG1	TRUE	reported	2	TRUE
PLCG1.4563_61	Early_AllOA-indep	rs753381	C	T	C	T	0.0669	0.0207235	0.52685	0.5478	FALSE	FALSE	FALSE	20	41168825	0.0109018	0.0573105	NA	TRUE	reported	48287	0.007994	5.799e-17	35372	PLCG1	TRUE	reported	2	TRUE
PLCG1.4563_61	FingerOA-indep	rs753381	C	T	C	T	0.0669	-0.0154225	0.52685	0.5312	FALSE	FALSE	FALSE	20	41168825	0.00964783	0.109922	NA	TRUE	reported	266618	0.007994	5.799e-17	35372	PLCG1	TRUE	reported	2	TRUE
PLCG1.4563_61	HandOA-indep	rs753381	C	T	C	T	0.0669	-0.00314263	0.52685	0.537	FALSE	FALSE	FALSE	20	41168825	0.00672841	0.64045	NA	TRUE	reported	303782	0.007994	5.799e-17	35372	PLCG1	TRUE	reported	2	TRUE
PLCG1.4563_61	HipOA-indep	rs753381	C	T	C	T	0.0669	0.00079024	0.52685	0.5455	FALSE	FALSE	FALSE	20	41168825	0.0052595	0.880568	NA	TRUE	reported	353388	0.007994	5.799e-17	35372	PLCG1	TRUE	reported	2	TRUE
PLCG1.4563_61	KneeHipOA-indep	rs753381	C	T	C	T	0.0669	-0.0025976	0.52685	0.5471	FALSE	FALSE	FALSE	20	41168825	0.00332396	0.434523	NA	TRUE	reported	490345	0.007994	5.799e-17	35372	PLCG1	TRUE	reported	2	TRUE
PLCG1.4563_61	KneeOA-indep	rs753381	C	T	C	T	0.0669	-0.00658274	0.52685	0.5483	FALSE	FALSE	FALSE	20	41168825	0.0038988	0.0913346	NA	TRUE	reported	396054	0.007994	5.799e-17	35372	PLCG1	TRUE	reported	2	TRUE
PLCG1.4563_61	SpineOA-indep	rs753381	C	T	C	T	0.0669	0.00400902	0.52685	0.5519	FALSE	FALSE	FALSE	20	41168825	0.00554976	0.470063	NA	TRUE	reported	333950	0.007994	5.799e-17	35372	PLCG1	TRUE	reported	2	TRUE
PLCG1.4563_61	THR-indep	rs753381	C	T	C	T	0.0669	0.00265314	0.52685	0.5437	FALSE	FALSE	FALSE	20	41168825	0.00600395	0.658562	NA	TRUE	reported	319037	0.007994	5.799e-17	35372	PLCG1	TRUE	reported	2	TRUE
PLCG1.4563_61	ThumbOA-indep	rs753381	C	T	C	T	0.0669	-0.00300534	0.52685	0.5336	FALSE	FALSE	FALSE	20	41168825	0.00922508	0.744591	NA	TRUE	reported	247455	0.007994	5.799e-17	35372	PLCG1	TRUE	reported	2	TRUE
PLCG1.4563_61	TJR-indep	rs753381	C	T	C	T	0.0669	-0.00375039	0.52685	0.5439	FALSE	FALSE	FALSE	20	41168825	0.00466804	0.421733	NA	TRUE	reported	368576	0.007994	5.799e-17	35372	PLCG1	TRUE	reported	2	TRUE
PLCG1.4563_61	TKR-indep	rs753381	C	T	C	T	0.0669	-0.0104429	0.52685	0.5433	FALSE	FALSE	FALSE	20	41168825	0.00664634	0.116132	NA	TRUE	reported	252041	0.007994	5.799e-17	35372	PLCG1	TRUE	reported	2	TRUE
PLCG2.10070_22	AllOA-indep	rs12445050	T	C	T	C	0.1847	-0.00370287	0.10029	0.1327	FALSE	FALSE	FALSE	16	81837364	0.00369994	0.316927	NA	TRUE	reported	826690	0.013338	1.319e-43	35361	PLCG2	TRUE	reported	2	TRUE
PLCG2.10070_22	Early_AllOA-indep	rs12445050	T	C	T	C	0.1847	0.0113907	0.10029	0.1323	FALSE	FALSE	FALSE	16	81837364	0.0161581	0.480843	NA	TRUE	reported	48287	0.013338	1.319e-43	35361	PLCG2	TRUE	reported	2	TRUE
PLCG2.10070_22	FingerOA-indep	rs12445050	T	C	T	C	0.1847	-0.0110149	0.10029	0.1175	FALSE	FALSE	FALSE	16	81837364	0.0154055	0.47461	NA	TRUE	reported	266618	0.013338	1.319e-43	35361	PLCG2	TRUE	reported	2	TRUE
PLCG2.10070_22	HandOA-indep	rs12445050	T	C	T	C	0.1847	0.0040559	0.10029	0.125	FALSE	FALSE	FALSE	16	81837364	0.0102881	0.693409	NA	TRUE	reported	303782	0.013338	1.319e-43	35361	PLCG2	TRUE	reported	2	TRUE
PLCG2.10070_22	HipOA-indep	rs12445050	T	C	T	C	0.1847	0.00375153	0.10029	0.131	FALSE	FALSE	FALSE	16	81837364	0.00743085	0.613658	NA	TRUE	reported	353388	0.013338	1.319e-43	35361	PLCG2	TRUE	reported	2	TRUE
PLCG2.10070_22	KneeHipOA-indep	rs12445050	T	C	T	C	0.1847	0.00202503	0.10029	0.1328	FALSE	FALSE	FALSE	16	81837364	0.00498633	0.684657	NA	TRUE	reported	490345	0.013338	1.319e-43	35361	PLCG2	TRUE	reported	2	TRUE
PLCG2.10070_22	KneeOA-indep	rs12445050	T	C	T	C	0.1847	0.00057042	0.10029	0.1329	FALSE	FALSE	FALSE	16	81837364	0.00568266	0.920043	NA	TRUE	reported	396054	0.013338	1.319e-43	35361	PLCG2	TRUE	reported	2	TRUE
PLCG2.10070_22	SpineOA-indep	rs12445050	T	C	T	C	0.1847	-0.00408405	0.10029	0.1325	FALSE	FALSE	FALSE	16	81837364	0.00818356	0.61774	NA	TRUE	reported	333950	0.013338	1.319e-43	35361	PLCG2	TRUE	reported	2	TRUE
PLCG2.10070_22	THR-indep	rs12445050	T	C	T	C	0.1847	0.00909753	0.10029	0.1309	FALSE	FALSE	FALSE	16	81837364	0.00902713	0.313551	NA	TRUE	reported	319037	0.013338	1.319e-43	35361	PLCG2	TRUE	reported	2	TRUE
PLCG2.10070_22	ThumbOA-indep	rs12445050	T	C	T	C	0.1847	0.0192306	0.10029	0.1229	FALSE	FALSE	FALSE	16	81837364	0.0144007	0.181747	NA	TRUE	reported	247455	0.013338	1.319e-43	35361	PLCG2	TRUE	reported	2	TRUE
PLCG2.10070_22	TJR-indep	rs12445050	T	C	T	C	0.1847	0.00448118	0.10029	0.1318	FALSE	FALSE	FALSE	16	81837364	0.00695593	0.51943	NA	TRUE	reported	368576	0.013338	1.319e-43	35361	PLCG2	TRUE	reported	2	TRUE
PLCG2.10070_22	TKR-indep	rs12445050	T	C	T	C	0.1847	0.00647205	0.10029	0.131	FALSE	FALSE	FALSE	16	81837364	0.00998732	0.516968	NA	TRUE	reported	252041	0.013338	1.319e-43	35361	PLCG2	TRUE	reported	2	TRUE
PLD3.10948_14	AllOA-indep	rs7254808	C	T	C	T	0.1354	-0.0201453	0.95687	0.95687	FALSE	FALSE	FALSE	19	40365883	0.00674803	0.00283244	NA	TRUE	reported	826690	0.019646	5.496e-12	35365	PLD3	TRUE	reported	2	TRUE
PLD3.10948_14	Early_AllOA-indep	rs7254808	C	T	C	T	0.1354	-0.0127884	0.95687	0.95687	FALSE	FALSE	FALSE	19	40365883	0.0315811	0.685522	NA	TRUE	reported	48287	0.019646	5.496e-12	35365	PLD3	TRUE	reported	2	TRUE
PLD3.10948_14	FingerOA-indep	rs7254808	C	T	C	T	0.1354	0.0125387	0.95687	0.95687	FALSE	FALSE	FALSE	19	40365883	0.0251409	0.617966	NA	TRUE	reported	266618	0.019646	5.496e-12	35365	PLD3	TRUE	reported	2	TRUE
PLD3.10948_14	HandOA-indep	rs7254808	C	T	C	T	0.1354	0.00689634	0.95687	0.95687	FALSE	FALSE	FALSE	19	40365883	0.0183103	0.706444	NA	TRUE	reported	303782	0.019646	5.496e-12	35365	PLD3	TRUE	reported	2	TRUE
PLD3.10948_14	HipOA-indep	rs7254808	C	T	C	T	0.1354	-0.00930005	0.95687	0.95687	FALSE	FALSE	FALSE	19	40365883	0.0138569	0.502125	NA	TRUE	reported	353388	0.019646	5.496e-12	35365	PLD3	TRUE	reported	2	TRUE
PLD3.10948_14	KneeHipOA-indep	rs7254808	C	T	C	T	0.1354	-0.0154296	0.95687	0.95687	FALSE	FALSE	FALSE	19	40365883	0.0093285	0.0981212	NA	TRUE	reported	490345	0.019646	5.496e-12	35365	PLD3	TRUE	reported	2	TRUE
PLD3.10948_14	KneeOA-indep	rs7254808	C	T	C	T	0.1354	-0.0275616	0.95687	0.95687	FALSE	FALSE	FALSE	19	40365883	0.0108888	0.0113675	NA	TRUE	reported	396054	0.019646	5.496e-12	35365	PLD3	TRUE	reported	2	TRUE
PLD3.10948_14	SpineOA-indep	rs7254808	C	T	C	T	0.1354	0.00923042	0.95687	0.95687	FALSE	FALSE	FALSE	19	40365883	0.0152695	0.54551	NA	TRUE	reported	333950	0.019646	5.496e-12	35365	PLD3	TRUE	reported	2	TRUE
PLD3.10948_14	THR-indep	rs7254808	C	T	C	T	0.1354	-0.00495718	0.95687	0.95687	FALSE	FALSE	FALSE	19	40365883	0.0164714	0.763448	NA	TRUE	reported	319037	0.019646	5.496e-12	35365	PLD3	TRUE	reported	2	TRUE
PLD3.10948_14	ThumbOA-indep	rs7254808	C	T	C	T	0.1354	0.0110886	0.95687	0.95687	FALSE	FALSE	FALSE	19	40365883	0.0239338	0.643148	NA	TRUE	reported	247455	0.019646	5.496e-12	35365	PLD3	TRUE	reported	2	TRUE
PLD3.10948_14	TJR-indep	rs7254808	C	T	C	T	0.1354	-0.00819543	0.95687	0.95687	FALSE	FALSE	FALSE	19	40365883	0.0127653	0.520866	NA	TRUE	reported	368576	0.019646	5.496e-12	35365	PLD3	TRUE	reported	2	TRUE
PLD3.10948_14	TKR-indep	rs7254808	C	T	C	T	0.1354	-0.0241416	0.95687	0.95687	FALSE	FALSE	FALSE	19	40365883	0.0181	0.182273	NA	TRUE	reported	252041	0.019646	5.496e-12	35365	PLD3	TRUE	reported	2	TRUE
PLEK.7875_86	AllOA-indep	rs17035364	T	C	T	C	-0.1512	-0.000443724	0.02424	0.0262	FALSE	FALSE	FALSE	2	68365364	0.0076785	0.953918	NA	TRUE	reported	826690	0.026397	1.017e-08	35361	PLEK	TRUE	reported	2	TRUE
PLEK.7875_86	AllOA-indep	rs1867312	A	C	A	C	0.1154	-0.00564832	0.55068	0.5599	FALSE	FALSE	FALSE	2	68392849	0.00249984	0.023854	NA	TRUE	reported	826690	0.008069	2.16e-46	35361	PLEK	TRUE	reported	2	TRUE
PLEK.7875_86	Early_AllOA-indep	rs17035364	T	C	T	C	-0.1512	0.00232867	0.02424	0.0236	FALSE	FALSE	FALSE	2	68365364	0.0364932	0.949121	NA	TRUE	reported	48287	0.026397	1.017e-08	35361	PLEK	TRUE	reported	2	TRUE
PLEK.7875_86	Early_AllOA-indep	rs1867312	A	C	A	C	0.1154	-0.010411	0.55068	0.5451	FALSE	FALSE	FALSE	2	68392849	0.0108901	0.33907	NA	TRUE	reported	48287	0.008069	2.16e-46	35361	PLEK	TRUE	reported	2	TRUE
PLEK.7875_86	FingerOA-indep	rs17035364	T	C	T	C	-0.1512	0.0101893	0.02424	0.0258	FALSE	FALSE	FALSE	2	68365364	0.0307285	0.740197	NA	TRUE	reported	266618	0.026397	1.017e-08	35361	PLEK	TRUE	reported	2	TRUE
PLEK.7875_86	FingerOA-indep	rs1867312	A	C	A	C	0.1154	-0.00130275	0.55068	0.5533	FALSE	FALSE	FALSE	2	68392849	0.00952229	0.891181	NA	TRUE	reported	266618	0.008069	2.16e-46	35361	PLEK	TRUE	reported	2	TRUE
PLEK.7875_86	HandOA-indep	rs17035364	T	C	T	C	-0.1512	-0.00756702	0.02424	0.0259	FALSE	FALSE	FALSE	2	68365364	0.0210486	0.71922	NA	TRUE	reported	303782	0.026397	1.017e-08	35361	PLEK	TRUE	reported	2	TRUE
PLEK.7875_86	HandOA-indep	rs1867312	A	C	A	C	0.1154	-0.00592782	0.55068	0.5602	FALSE	FALSE	FALSE	2	68392849	0.00673846	0.379022	NA	TRUE	reported	303782	0.008069	2.16e-46	35361	PLEK	TRUE	reported	2	TRUE
PLEK.7875_86	HipOA-indep	rs17035364	T	C	T	C	-0.1512	-0.0135274	0.02424	0.0257	FALSE	FALSE	FALSE	2	68365364	0.0157126	0.389279	NA	TRUE	reported	353388	0.026397	1.017e-08	35361	PLEK	TRUE	reported	2	TRUE
PLEK.7875_86	HipOA-indep	rs1867312	A	C	A	C	0.1154	-0.0053959	0.55068	0.5562	FALSE	FALSE	FALSE	2	68392849	0.0049745	0.278049	NA	TRUE	reported	353388	0.008069	2.16e-46	35361	PLEK	TRUE	reported	2	TRUE
PLEK.7875_86	KneeHipOA-indep	rs17035364	T	C	T	C	-0.1512	-0.00468515	0.02424	0.0259	FALSE	FALSE	FALSE	2	68365364	0.0105088	0.655719	NA	TRUE	reported	490345	0.026397	1.017e-08	35361	PLEK	TRUE	reported	2	TRUE
PLEK.7875_86	KneeHipOA-indep	rs1867312	A	C	A	C	0.1154	-0.0058367	0.55068	0.5616	FALSE	FALSE	FALSE	2	68392849	0.00336546	0.0828655	NA	TRUE	reported	490345	0.008069	2.16e-46	35361	PLEK	TRUE	reported	2	TRUE
PLEK.7875_86	KneeOA-indep	rs17035364	T	C	T	C	-0.1512	-0.0169953	0.02424	0.0259	FALSE	FALSE	FALSE	2	68365364	0.0122548	0.165496	NA	TRUE	reported	396054	0.026397	1.017e-08	35361	PLEK	TRUE	reported	2	TRUE
PLEK.7875_86	KneeOA-indep	rs1867312	A	C	A	C	0.1154	-0.00323139	0.55068	0.5633	FALSE	FALSE	FALSE	2	68392849	0.003937	0.411774	NA	TRUE	reported	396054	0.008069	2.16e-46	35361	PLEK	TRUE	reported	2	TRUE
PLEK.7875_86	SpineOA-indep	rs17035364	T	C	T	C	-0.1512	-0.0195784	0.02424	0.0263	FALSE	FALSE	FALSE	2	68365364	0.0173904	0.260242	NA	TRUE	reported	333950	0.026397	1.017e-08	35361	PLEK	TRUE	reported	2	TRUE
PLEK.7875_86	SpineOA-indep	rs1867312	A	C	A	C	0.1154	-0.0152919	0.55068	0.5625	FALSE	FALSE	FALSE	2	68392849	0.00557505	0.00608948	NA	TRUE	reported	333950	0.008069	2.16e-46	35361	PLEK	TRUE	reported	2	TRUE
PLEK.7875_86	THR-indep	rs17035364	T	C	T	C	-0.1512	0.0122785	0.02424	0.026	FALSE	FALSE	FALSE	2	68365364	0.0189096	0.516125	NA	TRUE	reported	319037	0.026397	1.017e-08	35361	PLEK	TRUE	reported	2	TRUE
PLEK.7875_86	THR-indep	rs1867312	A	C	A	C	0.1154	-0.00805174	0.55068	0.5563	FALSE	FALSE	FALSE	2	68392849	0.00602763	0.181613	NA	TRUE	reported	319037	0.008069	2.16e-46	35361	PLEK	TRUE	reported	2	TRUE
PLEK.7875_86	ThumbOA-indep	rs17035364	T	C	T	C	-0.1512	-0.00214434	0.02424	0.0257	FALSE	FALSE	FALSE	2	68365364	0.0292062	0.941471	NA	TRUE	reported	247455	0.026397	1.017e-08	35361	PLEK	TRUE	reported	2	TRUE
PLEK.7875_86	ThumbOA-indep	rs1867312	A	C	A	C	0.1154	0.00692715	0.55068	0.5537	FALSE	FALSE	FALSE	2	68392849	0.00918503	0.450743	NA	TRUE	reported	247455	0.008069	2.16e-46	35361	PLEK	TRUE	reported	2	TRUE
PLEK.7875_86	TJR-indep	rs17035364	T	C	T	C	-0.1512	0.0153809	0.02424	0.0259	FALSE	FALSE	FALSE	2	68365364	0.0147051	0.295582	NA	TRUE	reported	368576	0.026397	1.017e-08	35361	PLEK	TRUE	reported	2	TRUE
PLEK.7875_86	TJR-indep	rs1867312	A	C	A	C	0.1154	-0.00337219	0.55068	0.5582	FALSE	FALSE	FALSE	2	68392849	0.00467641	0.470844	NA	TRUE	reported	368576	0.008069	2.16e-46	35361	PLEK	TRUE	reported	2	TRUE
PLEK.7875_86	TKR-indep	rs17035364	T	C	T	C	-0.1512	0.0014126	0.02424	0.0262	FALSE	FALSE	FALSE	2	68365364	0.0399175	0.97177	NA	TRUE	reported	252041	0.026397	1.017e-08	35361	PLEK	TRUE	reported	2	TRUE
PLEK.7875_86	TKR-indep	rs1867312	A	C	A	C	0.1154	0.00823444	0.55068	0.5596	FALSE	FALSE	FALSE	2	68392849	0.00669777	0.218911	NA	TRUE	reported	252041	0.008069	2.16e-46	35361	PLEK	TRUE	reported	2	TRUE
PLEKHA7.12731_12	AllOA-indep	rs440212	G	A	G	A	0.5311	-0.00244812	0.12717	0.1159	FALSE	FALSE	FALSE	11	16825770	0.00388372	0.528464	NA	TRUE	reported	826690	0.0143286	1e-300	35360	PLEKHA7	TRUE	reported	2	TRUE
PLEKHA7.12731_12	Early_AllOA-indep	rs440212	G	A	G	A	0.5311	-0.00945837	0.12717	0.1046	FALSE	FALSE	FALSE	11	16825770	0.0179732	0.598715	NA	TRUE	reported	48287	0.0143286	1e-300	35360	PLEKHA7	TRUE	reported	2	TRUE
PLEKHA7.12731_12	FingerOA-indep	rs440212	G	A	G	A	0.5311	0.00269604	0.12717	0.1196	FALSE	FALSE	FALSE	11	16825770	0.014373	0.851208	NA	TRUE	reported	266618	0.0143286	1e-300	35360	PLEKHA7	TRUE	reported	2	TRUE
PLEKHA7.12731_12	HandOA-indep	rs440212	G	A	G	A	0.5311	0.00881233	0.12717	0.1155	FALSE	FALSE	FALSE	11	16825770	0.0105471	0.403424	NA	TRUE	reported	303782	0.0143286	1e-300	35360	PLEKHA7	TRUE	reported	2	TRUE
PLEKHA7.12731_12	HipOA-indep	rs440212	G	A	G	A	0.5311	-0.00277288	0.12717	0.1134	FALSE	FALSE	FALSE	11	16825770	0.00794976	0.727239	NA	TRUE	reported	353388	0.0143286	1e-300	35360	PLEKHA7	TRUE	reported	2	TRUE
PLEKHA7.12731_12	KneeHipOA-indep	rs440212	G	A	G	A	0.5311	-0.0010783	0.12717	0.1151	FALSE	FALSE	FALSE	11	16825770	0.00514266	0.83392	NA	TRUE	reported	490345	0.0143286	1e-300	35360	PLEKHA7	TRUE	reported	2	TRUE
PLEKHA7.12731_12	KneeOA-indep	rs440212	G	A	G	A	0.5311	0.000737306	0.12717	0.1154	FALSE	FALSE	FALSE	11	16825770	0.00619034	0.905192	NA	TRUE	reported	396054	0.0143286	1e-300	35360	PLEKHA7	TRUE	reported	2	TRUE
PLEKHA7.12731_12	SpineOA-indep	rs440212	G	A	G	A	0.5311	-0.018308	0.12717	0.1141	FALSE	FALSE	FALSE	11	16825770	0.00872166	0.0358049	NA	TRUE	reported	333950	0.0143286	1e-300	35360	PLEKHA7	TRUE	reported	2	TRUE
PLEKHA7.12731_12	THR-indep	rs440212	G	A	G	A	0.5311	-0.000840568	0.12717	0.1169	FALSE	FALSE	FALSE	11	16825770	0.00961875	0.930363	NA	TRUE	reported	319037	0.0143286	1e-300	35360	PLEKHA7	TRUE	reported	2	TRUE
PLEKHA7.12731_12	ThumbOA-indep	rs440212	G	A	G	A	0.5311	0.00688043	0.12717	0.1173	FALSE	FALSE	FALSE	11	16825770	0.0142085	0.628209	NA	TRUE	reported	247455	0.0143286	1e-300	35360	PLEKHA7	TRUE	reported	2	TRUE
PLEKHA7.12731_12	TJR-indep	rs440212	G	A	G	A	0.5311	-0.00344473	0.12717	0.1169	FALSE	FALSE	FALSE	11	16825770	0.00738243	0.640777	NA	TRUE	reported	368576	0.0143286	1e-300	35360	PLEKHA7	TRUE	reported	2	TRUE
PLEKHA7.12731_12	TKR-indep	rs440212	G	A	G	A	0.5311	0.000516918	0.12717	0.1176	FALSE	FALSE	FALSE	11	16825770	0.0100134	0.958829	NA	TRUE	reported	252041	0.0143286	1e-300	35360	PLEKHA7	TRUE	reported	2	TRUE
PLXNA1.9005_16	AllOA-indep	rs4679138	A	G	A	G	0.2543	-0.00254311	0.69635	0.69635	FALSE	FALSE	FALSE	3	126990359	0.00271935	0.34969	NA	TRUE	reported	826690	0.008833	2.948e-182	35369	PLXNA1	TRUE	reported	2	TRUE
PLXNA1.9005_16	Early_AllOA-indep	rs4679138	A	G	A	G	0.2543	-0.0205206	0.69635	0.69635	FALSE	FALSE	FALSE	3	126990359	0.0119573	0.0861332	NA	TRUE	reported	48287	0.008833	2.948e-182	35369	PLXNA1	TRUE	reported	2	TRUE
PLXNA1.9005_16	FingerOA-indep	rs4679138	A	G	A	G	0.2543	0.000829505	0.69635	0.69635	FALSE	FALSE	FALSE	3	126990359	0.0104529	0.936749	NA	TRUE	reported	266618	0.008833	2.948e-182	35369	PLXNA1	TRUE	reported	2	TRUE
PLXNA1.9005_16	HandOA-indep	rs4679138	A	G	A	G	0.2543	-0.00559022	0.69635	0.69635	FALSE	FALSE	FALSE	3	126990359	0.00729621	0.443568	NA	TRUE	reported	303782	0.008833	2.948e-182	35369	PLXNA1	TRUE	reported	2	TRUE
PLXNA1.9005_16	HipOA-indep	rs4679138	A	G	A	G	0.2543	0.000886156	0.69635	0.69635	FALSE	FALSE	FALSE	3	126990359	0.00535222	0.868497	NA	TRUE	reported	353388	0.008833	2.948e-182	35369	PLXNA1	TRUE	reported	2	TRUE
PLXNA1.9005_16	KneeHipOA-indep	rs4679138	A	G	A	G	0.2543	0.00153159	0.69635	0.69635	FALSE	FALSE	FALSE	3	126990359	0.0036121	0.671555	NA	TRUE	reported	490345	0.008833	2.948e-182	35369	PLXNA1	TRUE	reported	2	TRUE
PLXNA1.9005_16	KneeOA-indep	rs4679138	A	G	A	G	0.2543	0.000849164	0.69635	0.69635	FALSE	FALSE	FALSE	3	126990359	0.00426825	0.842303	NA	TRUE	reported	396054	0.008833	2.948e-182	35369	PLXNA1	TRUE	reported	2	TRUE
PLXNA1.9005_16	SpineOA-indep	rs4679138	A	G	A	G	0.2543	-0.00694803	0.69635	0.69635	FALSE	FALSE	FALSE	3	126990359	0.00597695	0.245044	NA	TRUE	reported	333950	0.008833	2.948e-182	35369	PLXNA1	TRUE	reported	2	TRUE
PLXNA1.9005_16	THR-indep	rs4679138	A	G	A	G	0.2543	0.00176699	0.69635	0.69635	FALSE	FALSE	FALSE	3	126990359	0.00660621	0.789104	NA	TRUE	reported	319037	0.008833	2.948e-182	35369	PLXNA1	TRUE	reported	2	TRUE
PLXNA1.9005_16	ThumbOA-indep	rs4679138	A	G	A	G	0.2543	-0.0131402	0.69635	0.69635	FALSE	FALSE	FALSE	3	126990359	0.00993459	0.185945	NA	TRUE	reported	247455	0.008833	2.948e-182	35369	PLXNA1	TRUE	reported	2	TRUE
PLXNA1.9005_16	TJR-indep	rs4679138	A	G	A	G	0.2543	-0.000643644	0.69635	0.69635	FALSE	FALSE	FALSE	3	126990359	0.00619712	0.917279	NA	TRUE	reported	368576	0.008833	2.948e-182	35369	PLXNA1	TRUE	reported	2	TRUE
PLXNA1.9005_16	TKR-indep	rs4679138	A	G	A	G	0.2543	-0.00918066	0.69635	0.69635	FALSE	FALSE	FALSE	3	126990359	0.0072207	0.203574	NA	TRUE	reported	252041	0.008833	2.948e-182	35369	PLXNA1	TRUE	reported	2	TRUE
PLXNA4.19560_23	AllOA-indep	rs6467443	T	G	T	G	0.0997	0.00220065	0.18543	0.2147	FALSE	FALSE	FALSE	7	132553252	0.00311327	0.479652	NA	TRUE	reported	826690	0.010275	2.911e-22	35355	PLXNA4	TRUE	reported	2	TRUE
PLXNA4.19560_23	Early_AllOA-indep	rs6467443	T	G	T	G	0.0997	-0.00384236	0.18543	0.2308	FALSE	FALSE	FALSE	7	132553252	0.0131189	0.769608	NA	TRUE	reported	48287	0.010275	2.911e-22	35355	PLXNA4	TRUE	reported	2	TRUE
PLXNA4.19560_23	FingerOA-indep	rs6467443	T	G	T	G	0.0997	0.00380466	0.18543	0.1984	FALSE	FALSE	FALSE	7	132553252	0.0121449	0.754073	NA	TRUE	reported	266618	0.010275	2.911e-22	35355	PLXNA4	TRUE	reported	2	TRUE
PLXNA4.19560_23	HandOA-indep	rs6467443	T	G	T	G	0.0997	-0.0032645	0.18543	0.2013	FALSE	FALSE	FALSE	7	132553252	0.00855707	0.702835	NA	TRUE	reported	303782	0.010275	2.911e-22	35355	PLXNA4	TRUE	reported	2	TRUE
PLXNA4.19560_23	HipOA-indep	rs6467443	T	G	T	G	0.0997	-0.00374775	0.18543	0.2153	FALSE	FALSE	FALSE	7	132553252	0.00612834	0.540839	NA	TRUE	reported	353388	0.010275	2.911e-22	35355	PLXNA4	TRUE	reported	2	TRUE
PLXNA4.19560_23	KneeHipOA-indep	rs6467443	T	G	T	G	0.0997	-3.51559e-05	0.18543	0.215	FALSE	FALSE	FALSE	7	132553252	0.00389728	0.992803	NA	TRUE	reported	490345	0.010275	2.911e-22	35355	PLXNA4	TRUE	reported	2	TRUE
PLXNA4.19560_23	KneeOA-indep	rs6467443	T	G	T	G	0.0997	0.00108445	0.18543	0.2149	FALSE	FALSE	FALSE	7	132553252	0.00473334	0.818783	NA	TRUE	reported	396054	0.010275	2.911e-22	35355	PLXNA4	TRUE	reported	2	TRUE
PLXNA4.19560_23	SpineOA-indep	rs6467443	T	G	T	G	0.0997	0.000631738	0.18543	0.2184	FALSE	FALSE	FALSE	7	132553252	0.0069741	0.927824	NA	TRUE	reported	333950	0.010275	2.911e-22	35355	PLXNA4	TRUE	reported	2	TRUE
PLXNA4.19560_23	THR-indep	rs6467443	T	G	T	G	0.0997	-0.00140516	0.18543	0.2127	FALSE	FALSE	FALSE	7	132553252	0.00760989	0.853504	NA	TRUE	reported	319037	0.010275	2.911e-22	35355	PLXNA4	TRUE	reported	2	TRUE
PLXNA4.19560_23	ThumbOA-indep	rs6467443	T	G	T	G	0.0997	0.00260109	0.18543	0.2026	FALSE	FALSE	FALSE	7	132553252	0.0114953	0.820987	NA	TRUE	reported	247455	0.010275	2.911e-22	35355	PLXNA4	TRUE	reported	2	TRUE
PLXNA4.19560_23	TJR-indep	rs6467443	T	G	T	G	0.0997	-0.00164633	0.18543	0.2134	FALSE	FALSE	FALSE	7	132553252	0.00571809	0.773411	NA	TRUE	reported	368576	0.010275	2.911e-22	35355	PLXNA4	TRUE	reported	2	TRUE
PLXNA4.19560_23	TKR-indep	rs6467443	T	G	T	G	0.0997	-0.00360032	0.18543	0.2131	FALSE	FALSE	FALSE	7	132553252	0.00834184	0.666034	NA	TRUE	reported	252041	0.010275	2.911e-22	35355	PLXNA4	TRUE	reported	2	TRUE
PLXNC1.4564_2	AllOA-indep	rs11107427	A	G	A	G	0.4018	-0.00395593	0.03628	0.0262	FALSE	FALSE	FALSE	12	94179118	0.00812884	0.626503	NA	TRUE	reported	826690	0.023136	1.461e-67	35368	PLXNC1	TRUE	reported	2	TRUE
PLXNC1.4564_2	AllOA-indep	rs1997201	T	G	T	G	-0.1908	-0.0150884	0.04247	0.033	FALSE	FALSE	FALSE	12	94263077	0.00739981	0.0414469	NA	TRUE	reported	826690	0.021457	5.992e-19	35368	PLXNC1	TRUE	reported	2	TRUE
PLXNC1.4564_2	AllOA-indep	rs270862	G	A	G	A	-0.4053	-0.0026896	0.02497	0.0273	FALSE	FALSE	FALSE	12	93960209	0.00777472	0.729387	NA	TRUE	reported	826690	0.027462	2.7e-49	35369	PLXNC1	TRUE	reported	2	TRUE
PLXNC1.4564_2	AllOA-indep	rs703682	T	C	T	C	0.1934	0.000215834	0.02223	0.0258	FALSE	FALSE	FALSE	12	94246596	0.00801873	0.978527	NA	TRUE	reported	826690	0.029624	6.641e-11	35368	PLXNC1	TRUE	reported	2	TRUE
PLXNC1.4564_2	Early_AllOA-indep	rs11107427	A	G	A	G	0.4018	0.00596493	0.03628	0.0231	FALSE	FALSE	FALSE	12	94179118	0.0364832	0.870126	NA	TRUE	reported	48287	0.023136	1.461e-67	35368	PLXNC1	TRUE	reported	2	TRUE
PLXNC1.4564_2	Early_AllOA-indep	rs1997201	T	G	T	G	-0.1908	0.00148841	0.04247	0.0311	FALSE	FALSE	FALSE	12	94263077	0.0322866	0.963231	NA	TRUE	reported	48287	0.021457	5.992e-19	35368	PLXNC1	TRUE	reported	2	TRUE
PLXNC1.4564_2	Early_AllOA-indep	rs270862	G	A	G	A	-0.4053	-0.0426028	0.02497	0.0277	FALSE	FALSE	FALSE	12	93960209	0.0337049	0.206232	NA	TRUE	reported	48287	0.027462	2.7e-49	35369	PLXNC1	TRUE	reported	2	TRUE
PLXNC1.4564_2	Early_AllOA-indep	rs703682	T	C	T	C	0.1934	-0.00196468	0.02223	0.0296	FALSE	FALSE	FALSE	12	94246596	0.0335058	0.953241	NA	TRUE	reported	48287	0.029624	6.641e-11	35368	PLXNC1	TRUE	reported	2	TRUE
PLXNC1.4564_2	FingerOA-indep	rs11107427	A	G	A	G	0.4018	0.0250322	0.03628	0.033	FALSE	FALSE	FALSE	12	94179118	0.0278352	0.368493	NA	TRUE	reported	266618	0.023136	1.461e-67	35368	PLXNC1	TRUE	reported	2	TRUE
PLXNC1.4564_2	FingerOA-indep	rs1997201	T	G	T	G	-0.1908	-0.0116844	0.04247	0.0391	FALSE	FALSE	FALSE	12	94263077	0.0254821	0.646568	NA	TRUE	reported	266618	0.021457	5.992e-19	35368	PLXNC1	TRUE	reported	2	TRUE
PLXNC1.4564_2	FingerOA-indep	rs270862	G	A	G	A	-0.4053	-0.011105	0.02497	0.0269	FALSE	FALSE	FALSE	12	93960209	0.0302833	0.713841	NA	TRUE	reported	266618	0.027462	2.7e-49	35369	PLXNC1	TRUE	reported	2	TRUE
PLXNC1.4564_2	FingerOA-indep	rs703682	T	C	T	C	0.1934	-0.0516073	0.02223	0.0235	FALSE	FALSE	FALSE	12	94246596	0.0330326	0.118214	NA	TRUE	reported	266618	0.029624	6.641e-11	35368	PLXNC1	TRUE	reported	2	TRUE
PLXNC1.4564_2	HandOA-indep	rs11107427	A	G	A	G	0.4018	0.0382332	0.03628	0.0288	FALSE	FALSE	FALSE	12	94179118	0.0208974	0.0673144	NA	TRUE	reported	303782	0.023136	1.461e-67	35368	PLXNC1	TRUE	reported	2	TRUE
PLXNC1.4564_2	HandOA-indep	rs1997201	T	G	T	G	-0.1908	-0.00825413	0.04247	0.0344	FALSE	FALSE	FALSE	12	94263077	0.0191995	0.667258	NA	TRUE	reported	303782	0.021457	5.992e-19	35368	PLXNC1	TRUE	reported	2	TRUE
PLXNC1.4564_2	HandOA-indep	rs270862	G	A	G	A	-0.4053	-0.00305108	0.02497	0.0274	FALSE	FALSE	FALSE	12	93960209	0.0208782	0.883813	NA	TRUE	reported	303782	0.027462	2.7e-49	35369	PLXNC1	TRUE	reported	2	TRUE
PLXNC1.4564_2	HandOA-indep	rs703682	T	C	T	C	0.1934	-0.0365311	0.02223	0.0237	FALSE	FALSE	FALSE	12	94246596	0.0226159	0.106249	NA	TRUE	reported	303782	0.029624	6.641e-11	35368	PLXNC1	TRUE	reported	2	TRUE
PLXNC1.4564_2	HipOA-indep	rs11107427	A	G	A	G	0.4018	-0.00378505	0.03628	0.0261	FALSE	FALSE	FALSE	12	94179118	0.0160163	0.813181	NA	TRUE	reported	353388	0.023136	1.461e-67	35368	PLXNC1	TRUE	reported	2	TRUE
PLXNC1.4564_2	HipOA-indep	rs1997201	T	G	T	G	-0.1908	-0.0363129	0.04247	0.031	FALSE	FALSE	FALSE	12	94263077	0.0150603	0.0159019	NA	TRUE	reported	353388	0.021457	5.992e-19	35368	PLXNC1	TRUE	reported	2	TRUE
PLXNC1.4564_2	HipOA-indep	rs270862	G	A	G	A	-0.4053	-0.0124806	0.02497	0.0274	FALSE	FALSE	FALSE	12	93960209	0.0154524	0.419272	NA	TRUE	reported	353388	0.027462	2.7e-49	35369	PLXNC1	TRUE	reported	2	TRUE
PLXNC1.4564_2	HipOA-indep	rs703682	T	C	T	C	0.1934	-0.00850526	0.02223	0.0262	FALSE	FALSE	FALSE	12	94246596	0.0163479	0.602878	NA	TRUE	reported	353388	0.029624	6.641e-11	35368	PLXNC1	TRUE	reported	2	TRUE
PLXNC1.4564_2	KneeHipOA-indep	rs11107427	A	G	A	G	0.4018	0.00376545	0.03628	0.0252	FALSE	FALSE	FALSE	12	94179118	0.0110336	0.732898	NA	TRUE	reported	490345	0.023136	1.461e-67	35368	PLXNC1	TRUE	reported	2	TRUE
PLXNC1.4564_2	KneeHipOA-indep	rs1997201	T	G	T	G	-0.1908	-0.0101476	0.04247	0.0324	FALSE	FALSE	FALSE	12	94263077	0.0100884	0.314478	NA	TRUE	reported	490345	0.021457	5.992e-19	35368	PLXNC1	TRUE	reported	2	TRUE
PLXNC1.4564_2	KneeHipOA-indep	rs270862	G	A	G	A	-0.4053	-0.00324958	0.02497	0.0276	FALSE	FALSE	FALSE	12	93960209	0.0102718	0.751729	NA	TRUE	reported	490345	0.027462	2.7e-49	35369	PLXNC1	TRUE	reported	2	TRUE
PLXNC1.4564_2	KneeHipOA-indep	rs703682	T	C	T	C	0.1934	-0.00360808	0.02223	0.0261	FALSE	FALSE	FALSE	12	94246596	0.0109944	0.742781	NA	TRUE	reported	490345	0.029624	6.641e-11	35368	PLXNC1	TRUE	reported	2	TRUE
PLXNC1.4564_2	KneeOA-indep	rs11107427	A	G	A	G	0.4018	-0.00391535	0.03628	0.0244	FALSE	FALSE	FALSE	12	94179118	0.0129561	0.762498	NA	TRUE	reported	396054	0.023136	1.461e-67	35368	PLXNC1	TRUE	reported	2	TRUE
PLXNC1.4564_2	KneeOA-indep	rs1997201	T	G	T	G	-0.1908	0.00389609	0.04247	0.033	FALSE	FALSE	FALSE	12	94263077	0.0116607	0.738287	NA	TRUE	reported	396054	0.021457	5.992e-19	35368	PLXNC1	TRUE	reported	2	TRUE
PLXNC1.4564_2	KneeOA-indep	rs270862	G	A	G	A	-0.4053	0.00244981	0.02497	0.028	FALSE	FALSE	FALSE	12	93960209	0.0119411	0.837449	NA	TRUE	reported	396054	0.027462	2.7e-49	35369	PLXNC1	TRUE	reported	2	TRUE
PLXNC1.4564_2	KneeOA-indep	rs703682	T	C	T	C	0.1934	-0.000211244	0.02223	0.0262	FALSE	FALSE	FALSE	12	94246596	0.012813	0.986846	NA	TRUE	reported	396054	0.029624	6.641e-11	35368	PLXNC1	TRUE	reported	2	TRUE
PLXNC1.4564_2	SpineOA-indep	rs11107427	A	G	A	G	0.4018	0.00503234	0.03628	0.0244	FALSE	FALSE	FALSE	12	94179118	0.0185692	0.786387	NA	TRUE	reported	333950	0.023136	1.461e-67	35368	PLXNC1	TRUE	reported	2	TRUE
PLXNC1.4564_2	SpineOA-indep	rs1997201	T	G	T	G	-0.1908	-0.0128045	0.04247	0.035	FALSE	FALSE	FALSE	12	94263077	0.0163736	0.434203	NA	TRUE	reported	333950	0.021457	5.992e-19	35368	PLXNC1	TRUE	reported	2	TRUE
PLXNC1.4564_2	SpineOA-indep	rs270862	G	A	G	A	-0.4053	0.0145487	0.02497	0.0279	FALSE	FALSE	FALSE	12	93960209	0.0170386	0.393178	NA	TRUE	reported	333950	0.027462	2.7e-49	35369	PLXNC1	TRUE	reported	2	TRUE
PLXNC1.4564_2	SpineOA-indep	rs703682	T	C	T	C	0.1934	-0.00861225	0.02223	0.0267	FALSE	FALSE	FALSE	12	94246596	0.0179919	0.63217	NA	TRUE	reported	333950	0.029624	6.641e-11	35368	PLXNC1	TRUE	reported	2	TRUE
PLXNC1.4564_2	THR-indep	rs11107427	A	G	A	G	0.4018	0.0125304	0.03628	0.0277	FALSE	FALSE	FALSE	12	94179118	0.0189508	0.508481	NA	TRUE	reported	319037	0.023136	1.461e-67	35368	PLXNC1	TRUE	reported	2	TRUE
PLXNC1.4564_2	THR-indep	rs1997201	T	G	T	G	-0.1908	-0.0503244	0.04247	0.0323	FALSE	FALSE	FALSE	12	94263077	0.0181797	0.00563725	NA	TRUE	reported	319037	0.021457	5.992e-19	35368	PLXNC1	TRUE	reported	2	TRUE
PLXNC1.4564_2	THR-indep	rs270862	G	A	G	A	-0.4053	-0.0171806	0.02497	0.0269	FALSE	FALSE	FALSE	12	93960209	0.018957	0.364782	NA	TRUE	reported	319037	0.027462	2.7e-49	35369	PLXNC1	TRUE	reported	2	TRUE
PLXNC1.4564_2	THR-indep	rs703682	T	C	T	C	0.1934	-0.0077503	0.02223	0.0257	FALSE	FALSE	FALSE	12	94246596	0.0201466	0.700463	NA	TRUE	reported	319037	0.029624	6.641e-11	35368	PLXNC1	TRUE	reported	2	TRUE
PLXNC1.4564_2	ThumbOA-indep	rs11107427	A	G	A	G	0.4018	0.0138679	0.03628	0.0315	FALSE	FALSE	FALSE	12	94179118	0.0267314	0.60391	NA	TRUE	reported	247455	0.023136	1.461e-67	35368	PLXNC1	TRUE	reported	2	TRUE
PLXNC1.4564_2	ThumbOA-indep	rs1997201	T	G	T	G	-0.1908	-0.0465731	0.04247	0.0377	FALSE	FALSE	FALSE	12	94263077	0.0248873	0.0612948	NA	TRUE	reported	247455	0.021457	5.992e-19	35368	PLXNC1	TRUE	reported	2	TRUE
PLXNC1.4564_2	ThumbOA-indep	rs270862	G	A	G	A	-0.4053	-0.00303299	0.02497	0.0268	FALSE	FALSE	FALSE	12	93960209	0.0282271	0.914432	NA	TRUE	reported	247455	0.027462	2.7e-49	35369	PLXNC1	TRUE	reported	2	TRUE
PLXNC1.4564_2	ThumbOA-indep	rs703682	T	C	T	C	0.1934	-0.0297662	0.02223	0.0238	FALSE	FALSE	FALSE	12	94246596	0.0311507	0.339298	NA	TRUE	reported	247455	0.029624	6.641e-11	35368	PLXNC1	TRUE	reported	2	TRUE
PLXNC1.4564_2	TJR-indep	rs11107427	A	G	A	G	0.4018	0.00643794	0.03628	0.0273	FALSE	FALSE	FALSE	12	94179118	0.0149268	0.66625	NA	TRUE	reported	368576	0.023136	1.461e-67	35368	PLXNC1	TRUE	reported	2	TRUE
PLXNC1.4564_2	TJR-indep	rs1997201	T	G	T	G	-0.1908	-0.0234216	0.04247	0.0325	FALSE	FALSE	FALSE	12	94263077	0.0139631	0.0934664	NA	TRUE	reported	368576	0.021457	5.992e-19	35368	PLXNC1	TRUE	reported	2	TRUE
PLXNC1.4564_2	TJR-indep	rs270862	G	A	G	A	-0.4053	-0.0115423	0.02497	0.0275	FALSE	FALSE	FALSE	12	93960209	0.0146057	0.429377	NA	TRUE	reported	368576	0.027462	2.7e-49	35369	PLXNC1	TRUE	reported	2	TRUE
PLXNC1.4564_2	TJR-indep	rs703682	T	C	T	C	0.1934	-0.00285398	0.02223	0.0262	FALSE	FALSE	FALSE	12	94246596	0.0154198	0.853162	NA	TRUE	reported	368576	0.029624	6.641e-11	35368	PLXNC1	TRUE	reported	2	TRUE
PLXNC1.4564_2	TKR-indep	rs11107427	A	G	A	G	0.4018	-0.0057871	0.03628	0.0273	FALSE	FALSE	FALSE	12	94179118	0.0211568	0.784443	NA	TRUE	reported	252041	0.023136	1.461e-67	35368	PLXNC1	TRUE	reported	2	TRUE
PLXNC1.4564_2	TKR-indep	rs1997201	T	G	T	G	-0.1908	0.00632036	0.04247	0.0331	FALSE	FALSE	FALSE	12	94263077	0.019835	0.749994	NA	TRUE	reported	252041	0.021457	5.992e-19	35368	PLXNC1	TRUE	reported	2	TRUE
PLXNC1.4564_2	TKR-indep	rs270862	G	A	G	A	-0.4053	0.0118211	0.02497	0.0282	FALSE	FALSE	FALSE	12	93960209	0.0205135	0.564441	NA	TRUE	reported	252041	0.027462	2.7e-49	35369	PLXNC1	TRUE	reported	2	TRUE
PLXNC1.4564_2	TKR-indep	rs703682	T	C	T	C	0.1934	0.00321196	0.02223	0.0261	FALSE	FALSE	FALSE	12	94246596	0.0218196	0.88297	NA	TRUE	reported	252041	0.029624	6.641e-11	35368	PLXNC1	TRUE	reported	2	TRUE
PLXND1.19561_216	AllOA-indep	rs2255703	C	T	C	T	-0.2129	-0.00256214	0.3994	0.3792	FALSE	FALSE	FALSE	3	129574413	0.00263643	0.33114	NA	TRUE	reported	826690	0.008289	1.746e-145	35364	PLXND1	TRUE	reported	2	TRUE
PLXND1.19561_216	Early_AllOA-indep	rs2255703	C	T	C	T	-0.2129	0.00939897	0.3994	0.3425	FALSE	FALSE	FALSE	3	129574413	0.0114529	0.411836	NA	TRUE	reported	48287	0.008289	1.746e-145	35364	PLXND1	TRUE	reported	2	TRUE
PLXND1.19561_216	FingerOA-indep	rs2255703	C	T	C	T	-0.2129	0.00417857	0.3994	0.3895	FALSE	FALSE	FALSE	3	129574413	0.00965696	0.665233	NA	TRUE	reported	266618	0.008289	1.746e-145	35364	PLXND1	TRUE	reported	2	TRUE
PLXND1.19561_216	HandOA-indep	rs2255703	C	T	C	T	-0.2129	0.000729832	0.3994	0.3843	FALSE	FALSE	FALSE	3	129574413	0.00720834	0.919353	NA	TRUE	reported	303782	0.008289	1.746e-145	35364	PLXND1	TRUE	reported	2	TRUE
PLXND1.19561_216	HipOA-indep	rs2255703	C	T	C	T	-0.2129	-0.00576152	0.3994	0.3725	FALSE	FALSE	FALSE	3	129574413	0.00523337	0.270932	NA	TRUE	reported	353388	0.008289	1.746e-145	35364	PLXND1	TRUE	reported	2	TRUE
PLXND1.19561_216	KneeHipOA-indep	rs2255703	C	T	C	T	-0.2129	-0.00719995	0.3994	0.3766	FALSE	FALSE	FALSE	3	129574413	0.00354505	0.0422562	NA	TRUE	reported	490345	0.008289	1.746e-145	35364	PLXND1	TRUE	reported	2	TRUE
PLXND1.19561_216	KneeOA-indep	rs2255703	C	T	C	T	-0.2129	-0.00635806	0.3994	0.3756	FALSE	FALSE	FALSE	3	129574413	0.00415435	0.125903	NA	TRUE	reported	396054	0.008289	1.746e-145	35364	PLXND1	TRUE	reported	2	TRUE
PLXND1.19561_216	SpineOA-indep	rs2255703	C	T	C	T	-0.2129	-0.00542809	0.3994	0.375	FALSE	FALSE	FALSE	3	129574413	0.00588722	0.356522	NA	TRUE	reported	333950	0.008289	1.746e-145	35364	PLXND1	TRUE	reported	2	TRUE
PLXND1.19561_216	THR-indep	rs2255703	C	T	C	T	-0.2129	-0.00729952	0.3994	0.3792	FALSE	FALSE	FALSE	3	129574413	0.00618365	0.23782	NA	TRUE	reported	319037	0.008289	1.746e-145	35364	PLXND1	TRUE	reported	2	TRUE
PLXND1.19561_216	ThumbOA-indep	rs2255703	C	T	C	T	-0.2129	0.00509056	0.3994	0.3829	FALSE	FALSE	FALSE	3	129574413	0.00938378	0.587484	NA	TRUE	reported	247455	0.008289	1.746e-145	35364	PLXND1	TRUE	reported	2	TRUE
PLXND1.19561_216	TJR-indep	rs2255703	C	T	C	T	-0.2129	-0.00623163	0.3994	0.3805	FALSE	FALSE	FALSE	3	129574413	0.00481359	0.195461	NA	TRUE	reported	368576	0.008289	1.746e-145	35364	PLXND1	TRUE	reported	2	TRUE
PLXND1.19561_216	TKR-indep	rs2255703	C	T	C	T	-0.2129	-0.0107685	0.3994	0.3834	FALSE	FALSE	FALSE	3	129574413	0.00682821	0.114781	NA	TRUE	reported	252041	0.008289	1.746e-145	35364	PLXND1	TRUE	reported	2	TRUE
PMEL.6472_40	AllOA-indep	rs2069398	A	G	A	G	0.416	-0.00393771	0.09396	0.0824	FALSE	FALSE	FALSE	12	55967092	0.00458807	0.390754	NA	TRUE	reported	826690	0.014119	8.192e-191	35366	PMEL	TRUE	reported	2	TRUE
PMEL.6472_40	Early_AllOA-indep	rs2069398	A	G	A	G	0.416	-0.0134043	0.09396	0.0754	FALSE	FALSE	FALSE	12	55967092	0.0209718	0.522719	NA	TRUE	reported	48287	0.014119	8.192e-191	35366	PMEL	TRUE	reported	2	TRUE
PMEL.6472_40	FingerOA-indep	rs2069398	A	G	A	G	0.416	-0.00740137	0.09396	0.0877	FALSE	FALSE	FALSE	12	55967092	0.0172106	0.667161	NA	TRUE	reported	266618	0.014119	8.192e-191	35366	PMEL	TRUE	reported	2	TRUE
PMEL.6472_40	HandOA-indep	rs2069398	A	G	A	G	0.416	-0.0185056	0.09396	0.0818	FALSE	FALSE	FALSE	12	55967092	0.0123148	0.132914	NA	TRUE	reported	303782	0.014119	8.192e-191	35366	PMEL	TRUE	reported	2	TRUE
PMEL.6472_40	HipOA-indep	rs2069398	A	G	A	G	0.416	0.0011649	0.09396	0.0801	FALSE	FALSE	FALSE	12	55967092	0.00919273	0.899163	NA	TRUE	reported	353388	0.014119	8.192e-191	35366	PMEL	TRUE	reported	2	TRUE
PMEL.6472_40	KneeHipOA-indep	rs2069398	A	G	A	G	0.416	-0.00281218	0.09396	0.0802	FALSE	FALSE	FALSE	12	55967092	0.0063389	0.657304	NA	TRUE	reported	490345	0.014119	8.192e-191	35366	PMEL	TRUE	reported	2	TRUE
PMEL.6472_40	KneeOA-indep	rs2069398	A	G	A	G	0.416	-0.00571199	0.09396	0.0788	FALSE	FALSE	FALSE	12	55967092	0.00742595	0.441779	NA	TRUE	reported	396054	0.014119	8.192e-191	35366	PMEL	TRUE	reported	2	TRUE
PMEL.6472_40	SpineOA-indep	rs2069398	A	G	A	G	0.416	-0.011145	0.09396	0.0789	FALSE	FALSE	FALSE	12	55967092	0.0104535	0.286358	NA	TRUE	reported	333950	0.014119	8.192e-191	35366	PMEL	TRUE	reported	2	TRUE
PMEL.6472_40	THR-indep	rs2069398	A	G	A	G	0.416	0.0120325	0.09396	0.0838	FALSE	FALSE	FALSE	12	55967092	0.0110178	0.27479	NA	TRUE	reported	319037	0.014119	8.192e-191	35366	PMEL	TRUE	reported	2	TRUE
PMEL.6472_40	ThumbOA-indep	rs2069398	A	G	A	G	0.416	-0.00640586	0.09396	0.0861	FALSE	FALSE	FALSE	12	55967092	0.0162126	0.692757	NA	TRUE	reported	247455	0.014119	8.192e-191	35366	PMEL	TRUE	reported	2	TRUE
PMEL.6472_40	TJR-indep	rs2069398	A	G	A	G	0.416	0.00362681	0.09396	0.0837	FALSE	FALSE	FALSE	12	55967092	0.00862126	0.673987	NA	TRUE	reported	368576	0.014119	8.192e-191	35366	PMEL	TRUE	reported	2	TRUE
PMEL.6472_40	TKR-indep	rs2069398	A	G	A	G	0.416	-0.00410981	0.09396	0.0834	FALSE	FALSE	FALSE	12	55967092	0.0122402	0.737049	NA	TRUE	reported	252041	0.014119	8.192e-191	35366	PMEL	TRUE	reported	2	TRUE
PNP.15435_4	AllOA-indep	rs1049564	A	G	A	G	-0.1732	0.00484382	0.16518	0.1807	FALSE	FALSE	FALSE	14	20472447	0.00328126	0.139888	NA	TRUE	reported	826690	0.011018	1.117e-55	35333	PNP	TRUE	reported	2	TRUE
PNP.15435_4	AllOA-indep	rs1760930	G	A	G	A	-0.0813	0.00387996	0.22573	0.22573	FALSE	FALSE	FALSE	14	20487536	0.00312896	0.214969	NA	TRUE	reported	826690	0.009817	1.219e-16	35324	PNP	TRUE	reported	2	TRUE
PNP.15435_4	Early_AllOA-indep	rs1049564	A	G	A	G	-0.1732	0.0164162	0.16518	0.1825	FALSE	FALSE	FALSE	14	20472447	0.0142107	0.248006	NA	TRUE	reported	48287	0.011018	1.117e-55	35333	PNP	TRUE	reported	2	TRUE
PNP.15435_4	Early_AllOA-indep	rs1760930	G	A	G	A	-0.0813	0.000997961	0.22573	0.22573	FALSE	FALSE	FALSE	14	20487536	0.0135272	0.94119	NA	TRUE	reported	48287	0.009817	1.219e-16	35324	PNP	TRUE	reported	2	TRUE
PNP.15435_4	FingerOA-indep	rs1049564	A	G	A	G	-0.1732	-0.0114558	0.16518	0.1707	FALSE	FALSE	FALSE	14	20472447	0.013041	0.3797	NA	TRUE	reported	266618	0.011018	1.117e-55	35333	PNP	TRUE	reported	2	TRUE
PNP.15435_4	FingerOA-indep	rs1760930	G	A	G	A	-0.0813	-0.00908855	0.22573	0.22573	FALSE	FALSE	FALSE	14	20487536	0.0116392	0.434888	NA	TRUE	reported	266618	0.009817	1.219e-16	35324	PNP	TRUE	reported	2	TRUE
PNP.15435_4	HandOA-indep	rs1049564	A	G	A	G	-0.1732	0.0135494	0.16518	0.1747	FALSE	FALSE	FALSE	14	20472447	0.0088245	0.124677	NA	TRUE	reported	303782	0.011018	1.117e-55	35333	PNP	TRUE	reported	2	TRUE
PNP.15435_4	HandOA-indep	rs1760930	G	A	G	A	-0.0813	0.00161545	0.22573	0.22573	FALSE	FALSE	FALSE	14	20487536	0.0082211	0.844218	NA	TRUE	reported	303782	0.009817	1.219e-16	35324	PNP	TRUE	reported	2	TRUE
PNP.15435_4	HipOA-indep	rs1049564	A	G	A	G	-0.1732	0.0163074	0.16518	0.1798	FALSE	FALSE	FALSE	14	20472447	0.00663335	0.0139559	NA	TRUE	reported	353388	0.011018	1.117e-55	35333	PNP	TRUE	reported	2	TRUE
PNP.15435_4	HipOA-indep	rs1760930	G	A	G	A	-0.0813	-0.00544736	0.22573	0.22573	FALSE	FALSE	FALSE	14	20487536	0.0063316	0.389599	NA	TRUE	reported	353388	0.009817	1.219e-16	35324	PNP	TRUE	reported	2	TRUE
PNP.15435_4	KneeHipOA-indep	rs1049564	A	G	A	G	-0.1732	0.0112897	0.16518	0.1806	FALSE	FALSE	FALSE	14	20472447	0.00440639	0.0104035	NA	TRUE	reported	490345	0.011018	1.117e-55	35333	PNP	TRUE	reported	2	TRUE
PNP.15435_4	KneeHipOA-indep	rs1760930	G	A	G	A	-0.0813	0.00369613	0.22573	0.22573	FALSE	FALSE	FALSE	14	20487536	0.00424175	0.383552	NA	TRUE	reported	490345	0.009817	1.219e-16	35324	PNP	TRUE	reported	2	TRUE
PNP.15435_4	KneeOA-indep	rs1049564	A	G	A	G	-0.1732	0.00935976	0.16518	0.18	FALSE	FALSE	FALSE	14	20472447	0.00512517	0.0678151	NA	TRUE	reported	396054	0.011018	1.117e-55	35333	PNP	TRUE	reported	2	TRUE
PNP.15435_4	KneeOA-indep	rs1760930	G	A	G	A	-0.0813	0.00506016	0.22573	0.22573	FALSE	FALSE	FALSE	14	20487536	0.00492409	0.304123	NA	TRUE	reported	396054	0.009817	1.219e-16	35324	PNP	TRUE	reported	2	TRUE
PNP.15435_4	SpineOA-indep	rs1049564	A	G	A	G	-0.1732	0.00749009	0.16518	0.1784	FALSE	FALSE	FALSE	14	20472447	0.00722771	0.300061	NA	TRUE	reported	333950	0.011018	1.117e-55	35333	PNP	TRUE	reported	2	TRUE
PNP.15435_4	SpineOA-indep	rs1760930	G	A	G	A	-0.0813	0.0161308	0.22573	0.22573	FALSE	FALSE	FALSE	14	20487536	0.00688145	0.0190728	NA	TRUE	reported	333950	0.009817	1.219e-16	35324	PNP	TRUE	reported	2	TRUE
PNP.15435_4	THR-indep	rs1049564	A	G	A	G	-0.1732	0.0208219	0.16518	0.1823	FALSE	FALSE	FALSE	14	20472447	0.00805457	0.00973517	NA	TRUE	reported	319037	0.011018	1.117e-55	35333	PNP	TRUE	reported	2	TRUE
PNP.15435_4	THR-indep	rs1760930	G	A	G	A	-0.0813	0.00235223	0.22573	0.22573	FALSE	FALSE	FALSE	14	20487536	0.00768934	0.759675	NA	TRUE	reported	319037	0.009817	1.219e-16	35324	PNP	TRUE	reported	2	TRUE
PNP.15435_4	ThumbOA-indep	rs1049564	A	G	A	G	-0.1732	0.00743742	0.16518	0.1759	FALSE	FALSE	FALSE	14	20472447	0.0120858	0.538301	NA	TRUE	reported	247455	0.011018	1.117e-55	35333	PNP	TRUE	reported	2	TRUE
PNP.15435_4	ThumbOA-indep	rs1760930	G	A	G	A	-0.0813	0.00358063	0.22573	0.22573	FALSE	FALSE	FALSE	14	20487536	0.0111541	0.748199	NA	TRUE	reported	247455	0.009817	1.219e-16	35324	PNP	TRUE	reported	2	TRUE
PNP.15435_4	TJR-indep	rs1049564	A	G	A	G	-0.1732	0.0114564	0.16518	0.1811	FALSE	FALSE	FALSE	14	20472447	0.00623865	0.0663056	NA	TRUE	reported	368576	0.011018	1.117e-55	35333	PNP	TRUE	reported	2	TRUE
PNP.15435_4	TJR-indep	rs1760930	G	A	G	A	-0.0813	0.00420155	0.22573	0.22573	FALSE	FALSE	FALSE	14	20487536	0.00603298	0.486159	NA	TRUE	reported	368576	0.009817	1.219e-16	35324	PNP	TRUE	reported	2	TRUE
PNP.15435_4	TKR-indep	rs1049564	A	G	A	G	-0.1732	-0.00331968	0.16518	0.1809	FALSE	FALSE	FALSE	14	20472447	0.0089094	0.709443	NA	TRUE	reported	252041	0.011018	1.117e-55	35333	PNP	TRUE	reported	2	TRUE
PNP.15435_4	TKR-indep	rs1760930	G	A	G	A	-0.0813	0.0160243	0.22573	0.22573	FALSE	FALSE	FALSE	14	20487536	0.00855165	0.0609547	NA	TRUE	reported	252041	0.009817	1.219e-16	35324	PNP	TRUE	reported	2	TRUE
POFUT1.5634_39	AllOA-indep	rs17268666	T	C	T	C	-0.6529	-0.00155529	0.04686	0.0588	FALSE	FALSE	FALSE	20	32231047	0.00547184	0.77623	NA	TRUE	reported	826690	0.018747	9.426e-266	35371	POFUT1	TRUE	reported	2	TRUE
POFUT1.5634_39	Early_AllOA-indep	rs17268666	T	C	T	C	-0.6529	-0.0348112	0.04686	0.0592	FALSE	FALSE	FALSE	20	32231047	0.0245907	0.156886	NA	TRUE	reported	48287	0.018747	9.426e-266	35371	POFUT1	TRUE	reported	2	TRUE
POFUT1.5634_39	FingerOA-indep	rs17268666	T	C	T	C	-0.6529	0.00944009	0.04686	0.0507	FALSE	FALSE	FALSE	20	32231047	0.0224177	0.673683	NA	TRUE	reported	266618	0.018747	9.426e-266	35371	POFUT1	TRUE	reported	2	TRUE
POFUT1.5634_39	HandOA-indep	rs17268666	T	C	T	C	-0.6529	-0.00575164	0.04686	0.0554	FALSE	FALSE	FALSE	20	32231047	0.0155106	0.710771	NA	TRUE	reported	303782	0.018747	9.426e-266	35371	POFUT1	TRUE	reported	2	TRUE
POFUT1.5634_39	HipOA-indep	rs17268666	T	C	T	C	-0.6529	0.0182346	0.04686	0.0589	FALSE	FALSE	FALSE	20	32231047	0.0112046	0.103649	NA	TRUE	reported	353388	0.018747	9.426e-266	35371	POFUT1	TRUE	reported	2	TRUE
POFUT1.5634_39	KneeHipOA-indep	rs17268666	T	C	T	C	-0.6529	0.00587283	0.04686	0.0586	FALSE	FALSE	FALSE	20	32231047	0.00758437	0.438734	NA	TRUE	reported	490345	0.018747	9.426e-266	35371	POFUT1	TRUE	reported	2	TRUE
POFUT1.5634_39	KneeOA-indep	rs17268666	T	C	T	C	-0.6529	-0.00184006	0.04686	0.0582	FALSE	FALSE	FALSE	20	32231047	0.00875099	0.833458	NA	TRUE	reported	396054	0.018747	9.426e-266	35371	POFUT1	TRUE	reported	2	TRUE
POFUT1.5634_39	SpineOA-indep	rs17268666	T	C	T	C	-0.6529	-0.0124416	0.04686	0.0585	FALSE	FALSE	FALSE	20	32231047	0.0126127	0.323919	NA	TRUE	reported	333950	0.018747	9.426e-266	35371	POFUT1	TRUE	reported	2	TRUE
POFUT1.5634_39	THR-indep	rs17268666	T	C	T	C	-0.6529	0.0201268	0.04686	0.0594	FALSE	FALSE	FALSE	20	32231047	0.0132754	0.129494	NA	TRUE	reported	319037	0.018747	9.426e-266	35371	POFUT1	TRUE	reported	2	TRUE
POFUT1.5634_39	ThumbOA-indep	rs17268666	T	C	T	C	-0.6529	0.00931517	0.04686	0.0542	FALSE	FALSE	FALSE	20	32231047	0.0206985	0.652681	NA	TRUE	reported	247455	0.018747	9.426e-266	35371	POFUT1	TRUE	reported	2	TRUE
POFUT1.5634_39	TJR-indep	rs17268666	T	C	T	C	-0.6529	0.0106758	0.04686	0.0588	FALSE	FALSE	FALSE	20	32231047	0.0103474	0.302198	NA	TRUE	reported	368576	0.018747	9.426e-266	35371	POFUT1	TRUE	reported	2	TRUE
POFUT1.5634_39	TKR-indep	rs17268666	T	C	T	C	-0.6529	-0.00178094	0.04686	0.058	FALSE	FALSE	FALSE	20	32231047	0.0148186	0.904338	NA	TRUE	reported	252041	0.018747	9.426e-266	35371	POFUT1	TRUE	reported	2	TRUE
POGLUT1.6467_65	AllOA-indep	rs9860775	T	C	T	C	0.3988	0.00618236	0.06567	0.0641	FALSE	FALSE	FALSE	3	119442728	0.00508377	0.223948	NA	TRUE	reported	826690	0.016097	1.682e-135	35362	POGLUT1	TRUE	reported	2	TRUE
POGLUT1.6467_65	Early_AllOA-indep	rs9860775	T	C	T	C	0.3988	0.0185521	0.06567	0.061	FALSE	FALSE	FALSE	3	119442728	0.0228167	0.416164	NA	TRUE	reported	48287	0.016097	1.682e-135	35362	POGLUT1	TRUE	reported	2	TRUE
POGLUT1.6467_65	FingerOA-indep	rs9860775	T	C	T	C	0.3988	0.0337527	0.06567	0.0647	FALSE	FALSE	FALSE	3	119442728	0.0193431	0.0809942	NA	TRUE	reported	266618	0.016097	1.682e-135	35362	POGLUT1	TRUE	reported	2	TRUE
POGLUT1.6467_65	HandOA-indep	rs9860775	T	C	T	C	0.3988	0.0289172	0.06567	0.0639	FALSE	FALSE	FALSE	3	119442728	0.0135947	0.0334131	NA	TRUE	reported	303782	0.016097	1.682e-135	35362	POGLUT1	TRUE	reported	2	TRUE
POGLUT1.6467_65	HipOA-indep	rs9860775	T	C	T	C	0.3988	0.0138986	0.06567	0.064	FALSE	FALSE	FALSE	3	119442728	0.0101639	0.171482	NA	TRUE	reported	353388	0.016097	1.682e-135	35362	POGLUT1	TRUE	reported	2	TRUE
POGLUT1.6467_65	KneeHipOA-indep	rs9860775	T	C	T	C	0.3988	0.0107711	0.06567	0.0643	FALSE	FALSE	FALSE	3	119442728	0.00681598	0.114046	NA	TRUE	reported	490345	0.016097	1.682e-135	35362	POGLUT1	TRUE	reported	2	TRUE
POGLUT1.6467_65	KneeOA-indep	rs9860775	T	C	T	C	0.3988	0.00580348	0.06567	0.0642	FALSE	FALSE	FALSE	3	119442728	0.00799337	0.467817	NA	TRUE	reported	396054	0.016097	1.682e-135	35362	POGLUT1	TRUE	reported	2	TRUE
POGLUT1.6467_65	SpineOA-indep	rs9860775	T	C	T	C	0.3988	0.00984872	0.06567	0.0636	FALSE	FALSE	FALSE	3	119442728	0.0114715	0.390594	NA	TRUE	reported	333950	0.016097	1.682e-135	35362	POGLUT1	TRUE	reported	2	TRUE
POGLUT1.6467_65	THR-indep	rs9860775	T	C	T	C	0.3988	0.0127224	0.06567	0.0646	FALSE	FALSE	FALSE	3	119442728	0.012206	0.297269	NA	TRUE	reported	319037	0.016097	1.682e-135	35362	POGLUT1	TRUE	reported	2	TRUE
POGLUT1.6467_65	ThumbOA-indep	rs9860775	T	C	T	C	0.3988	0.0287265	0.06567	0.0642	FALSE	FALSE	FALSE	3	119442728	0.0185427	0.121331	NA	TRUE	reported	247455	0.016097	1.682e-135	35362	POGLUT1	TRUE	reported	2	TRUE
POGLUT1.6467_65	TJR-indep	rs9860775	T	C	T	C	0.3988	0.0158903	0.06567	0.0649	FALSE	FALSE	FALSE	3	119442728	0.00948142	0.0937491	NA	TRUE	reported	368576	0.016097	1.682e-135	35362	POGLUT1	TRUE	reported	2	TRUE
POGLUT1.6467_65	TKR-indep	rs9860775	T	C	T	C	0.3988	0.00982375	0.06567	0.0655	FALSE	FALSE	FALSE	3	119442728	0.0134421	0.46489	NA	TRUE	reported	252041	0.016097	1.682e-135	35362	POGLUT1	TRUE	reported	2	TRUE
POLI.13536_56	AllOA-indep	rs117050326	C	G	C	G	-0.2678	-0.00864093	0.0172	0.0172	FALSE	TRUE	FALSE	18	54280890	0.00823198	0.293866	NA	TRUE	reported	826690	0.03126	1.063e-17	35348	POLI	TRUE	reported	2	TRUE
POLI.13536_56	Early_AllOA-indep	rs117050326	C	G	C	G	-0.2678	0.00557892	0.0172	0.0172	FALSE	TRUE	FALSE	18	54280890	0.0381447	0.883718	NA	TRUE	reported	48287	0.03126	1.063e-17	35348	POLI	TRUE	reported	2	TRUE
POLI.13536_56	FingerOA-indep	rs117050326	C	G	C	G	-0.2678	-0.0198715	0.0172	0.0172	FALSE	TRUE	FALSE	18	54280890	0.0377414	0.598529	NA	TRUE	reported	266618	0.03126	1.063e-17	35348	POLI	TRUE	reported	2	TRUE
POLI.13536_56	HandOA-indep	rs117050326	C	G	C	G	-0.2678	-0.0470044	0.0172	0.0172	FALSE	TRUE	FALSE	18	54280890	0.0234916	0.0454026	NA	TRUE	reported	303782	0.03126	1.063e-17	35348	POLI	TRUE	reported	2	TRUE
POLI.13536_56	HipOA-indep	rs117050326	C	G	C	G	-0.2678	-0.00959253	0.0172	0.0172	FALSE	TRUE	FALSE	18	54280890	0.0170412	0.573501	NA	TRUE	reported	353388	0.03126	1.063e-17	35348	POLI	TRUE	reported	2	TRUE
POLI.13536_56	KneeHipOA-indep	rs117050326	C	G	C	G	-0.2678	-0.00980091	0.0172	0.0172	FALSE	TRUE	FALSE	18	54280890	0.0111913	0.381162	NA	TRUE	reported	490345	0.03126	1.063e-17	35348	POLI	TRUE	reported	2	TRUE
POLI.13536_56	KneeOA-indep	rs117050326	C	G	C	G	-0.2678	-0.0149534	0.0172	0.0172	FALSE	TRUE	FALSE	18	54280890	0.0129181	0.247045	NA	TRUE	reported	396054	0.03126	1.063e-17	35348	POLI	TRUE	reported	2	TRUE
POLI.13536_56	SpineOA-indep	rs117050326	C	G	C	G	-0.2678	-0.000185767	0.0172	0.0172	FALSE	TRUE	FALSE	18	54280890	0.0258742	0.994272	NA	TRUE	reported	333950	0.03126	1.063e-17	35348	POLI	TRUE	reported	2	TRUE
POLI.13536_56	THR-indep	rs117050326	C	G	C	G	-0.2678	-0.0321719	0.0172	0.0172	FALSE	TRUE	FALSE	18	54280890	0.0208174	0.122241	NA	TRUE	reported	319037	0.03126	1.063e-17	35348	POLI	TRUE	reported	2	TRUE
POLI.13536_56	ThumbOA-indep	rs117050326	C	G	C	G	-0.2678	-0.0484283	0.0172	0.0172	FALSE	TRUE	FALSE	18	54280890	0.0344404	0.15968	NA	TRUE	reported	247455	0.03126	1.063e-17	35348	POLI	TRUE	reported	2	TRUE
POLI.13536_56	TJR-indep	rs117050326	C	G	C	G	-0.2678	-0.000896045	0.0172	0.0172	FALSE	TRUE	FALSE	18	54280890	0.015664	0.954383	NA	TRUE	reported	368576	0.03126	1.063e-17	35348	POLI	TRUE	reported	2	TRUE
POLI.13536_56	TKR-indep	rs117050326	C	G	C	G	-0.2678	0.0307456	0.0172	0.0172	FALSE	TRUE	FALSE	18	54280890	0.0221371	0.164873	NA	TRUE	reported	252041	0.03126	1.063e-17	35348	POLI	TRUE	reported	2	TRUE
POLM.12851_5	AllOA-indep	rs28666845	A	G	A	G	-0.1495	-0.000473476	0.09563	0.09563	FALSE	FALSE	FALSE	7	44077165	0.00445061	0.915277	NA	TRUE	reported	826690	0.013683	8.667e-28	35346	POLM	TRUE	reported	2	TRUE
POLM.12851_5	Early_AllOA-indep	rs28666845	A	G	A	G	-0.1495	-0.00678619	0.09563	0.09563	FALSE	FALSE	FALSE	7	44077165	0.0190282	0.721363	NA	TRUE	reported	48287	0.013683	8.667e-28	35346	POLM	TRUE	reported	2	TRUE
POLM.12851_5	FingerOA-indep	rs28666845	A	G	A	G	-0.1495	-0.0225769	0.09563	0.09563	FALSE	FALSE	FALSE	7	44077165	0.0166658	0.175518	NA	TRUE	reported	266618	0.013683	8.667e-28	35346	POLM	TRUE	reported	2	TRUE
POLM.12851_5	HandOA-indep	rs28666845	A	G	A	G	-0.1495	-0.0105613	0.09563	0.09563	FALSE	FALSE	FALSE	7	44077165	0.0116695	0.365447	NA	TRUE	reported	303782	0.013683	8.667e-28	35346	POLM	TRUE	reported	2	TRUE
POLM.12851_5	HipOA-indep	rs28666845	A	G	A	G	-0.1495	-0.00439281	0.09563	0.09563	FALSE	FALSE	FALSE	7	44077165	0.00862331	0.610464	NA	TRUE	reported	353388	0.013683	8.667e-28	35346	POLM	TRUE	reported	2	TRUE
POLM.12851_5	KneeHipOA-indep	rs28666845	A	G	A	G	-0.1495	0.00130959	0.09563	0.09563	FALSE	FALSE	FALSE	7	44077165	0.0056164	0.815627	NA	TRUE	reported	490345	0.013683	8.667e-28	35346	POLM	TRUE	reported	2	TRUE
POLM.12851_5	KneeOA-indep	rs28666845	A	G	A	G	-0.1495	0.00053414	0.09563	0.09563	FALSE	FALSE	FALSE	7	44077165	0.00694921	0.938732	NA	TRUE	reported	396054	0.013683	8.667e-28	35346	POLM	TRUE	reported	2	TRUE
POLM.12851_5	SpineOA-indep	rs28666845	A	G	A	G	-0.1495	-0.000998109	0.09563	0.09563	FALSE	FALSE	FALSE	7	44077165	0.00962041	0.917368	NA	TRUE	reported	333950	0.013683	8.667e-28	35346	POLM	TRUE	reported	2	TRUE
POLM.12851_5	THR-indep	rs28666845	A	G	A	G	-0.1495	-0.00557102	0.09563	0.09563	FALSE	FALSE	FALSE	7	44077165	0.0104213	0.592941	NA	TRUE	reported	319037	0.013683	8.667e-28	35346	POLM	TRUE	reported	2	TRUE
POLM.12851_5	ThumbOA-indep	rs28666845	A	G	A	G	-0.1495	-0.00539787	0.09563	0.09563	FALSE	FALSE	FALSE	7	44077165	0.0159544	0.735114	NA	TRUE	reported	247455	0.013683	8.667e-28	35346	POLM	TRUE	reported	2	TRUE
POLM.12851_5	TJR-indep	rs28666845	A	G	A	G	-0.1495	0.00339527	0.09563	0.09563	FALSE	FALSE	FALSE	7	44077165	0.00810778	0.675387	NA	TRUE	reported	368576	0.013683	8.667e-28	35346	POLM	TRUE	reported	2	TRUE
POLM.12851_5	TKR-indep	rs28666845	A	G	A	G	-0.1495	0.00394828	0.09563	0.09563	FALSE	FALSE	FALSE	7	44077165	0.0115213	0.731828	NA	TRUE	reported	252041	0.013683	8.667e-28	35346	POLM	TRUE	reported	2	TRUE
POR.2731_29	AllOA-indep	rs59882870	A	G	A	G	0.193	0.00752777	0.16061	0.16061	FALSE	FALSE	FALSE	7	76000865	0.00336489	0.0252763	NA	TRUE	reported	826690	0.010811	2.779e-71	35350	POR	TRUE	reported	2	TRUE
POR.2731_29	Early_AllOA-indep	rs59882870	A	G	A	G	0.193	-0.00222234	0.16061	0.16061	FALSE	FALSE	FALSE	7	76000865	0.013628	0.870462	NA	TRUE	reported	48287	0.010811	2.779e-71	35350	POR	TRUE	reported	2	TRUE
POR.2731_29	FingerOA-indep	rs59882870	A	G	A	G	0.193	0.00775808	0.16061	0.16061	FALSE	FALSE	FALSE	7	76000865	0.0129203	0.548201	NA	TRUE	reported	266618	0.010811	2.779e-71	35350	POR	TRUE	reported	2	TRUE
POR.2731_29	HandOA-indep	rs59882870	A	G	A	G	0.193	0.0145298	0.16061	0.16061	FALSE	FALSE	FALSE	7	76000865	0.00929778	0.11812	NA	TRUE	reported	303782	0.010811	2.779e-71	35350	POR	TRUE	reported	2	TRUE
POR.2731_29	HipOA-indep	rs59882870	A	G	A	G	0.193	0.0173746	0.16061	0.16061	FALSE	FALSE	FALSE	7	76000865	0.00668622	0.00936125	NA	TRUE	reported	353388	0.010811	2.779e-71	35350	POR	TRUE	reported	2	TRUE
POR.2731_29	KneeHipOA-indep	rs59882870	A	G	A	G	0.193	0.00991807	0.16061	0.16061	FALSE	FALSE	FALSE	7	76000865	0.00456346	0.0297527	NA	TRUE	reported	490345	0.010811	2.779e-71	35350	POR	TRUE	reported	2	TRUE
POR.2731_29	KneeOA-indep	rs59882870	A	G	A	G	0.193	0.0105818	0.16061	0.16061	FALSE	FALSE	FALSE	7	76000865	0.0053236	0.0468425	NA	TRUE	reported	396054	0.010811	2.779e-71	35350	POR	TRUE	reported	2	TRUE
POR.2731_29	SpineOA-indep	rs59882870	A	G	A	G	0.193	0.0109045	0.16061	0.16061	FALSE	FALSE	FALSE	7	76000865	0.00739115	0.140119	NA	TRUE	reported	333950	0.010811	2.779e-71	35350	POR	TRUE	reported	2	TRUE
POR.2731_29	THR-indep	rs59882870	A	G	A	G	0.193	0.015342	0.16061	0.16061	FALSE	FALSE	FALSE	7	76000865	0.00805461	0.0568121	NA	TRUE	reported	319037	0.010811	2.779e-71	35350	POR	TRUE	reported	2	TRUE
POR.2731_29	ThumbOA-indep	rs59882870	A	G	A	G	0.193	0.0158151	0.16061	0.16061	FALSE	FALSE	FALSE	7	76000865	0.0121227	0.192033	NA	TRUE	reported	247455	0.010811	2.779e-71	35350	POR	TRUE	reported	2	TRUE
POR.2731_29	TJR-indep	rs59882870	A	G	A	G	0.193	0.0114231	0.16061	0.16061	FALSE	FALSE	FALSE	7	76000865	0.00629113	0.0694089	NA	TRUE	reported	368576	0.010811	2.779e-71	35350	POR	TRUE	reported	2	TRUE
POR.2731_29	TKR-indep	rs59882870	A	G	A	G	0.193	0.00667461	0.16061	0.16061	FALSE	FALSE	FALSE	7	76000865	0.00897109	0.456868	NA	TRUE	reported	252041	0.010811	2.779e-71	35350	POR	TRUE	reported	2	TRUE
POSTN.3457_57	AllOA-indep	rs9532075	T	G	T	G	0.1792	-0.00109278	0.3834	0.3654	FALSE	FALSE	FALSE	13	37530059	0.00241658	0.651123	NA	TRUE	reported	826690	0.00841	9.429e-101	35351	POSTN	TRUE	reported	2	TRUE
POSTN.3457_57	Early_AllOA-indep	rs9532075	T	G	T	G	0.1792	-0.00537906	0.3834	0.368	FALSE	FALSE	FALSE	13	37530059	0.0112903	0.633765	NA	TRUE	reported	48287	0.00841	9.429e-101	35351	POSTN	TRUE	reported	2	TRUE
POSTN.3457_57	FingerOA-indep	rs9532075	T	G	T	G	0.1792	-0.00205281	0.3834	0.3784	FALSE	FALSE	FALSE	13	37530059	0.00988915	0.835555	NA	TRUE	reported	266618	0.00841	9.429e-101	35351	POSTN	TRUE	reported	2	TRUE
POSTN.3457_57	HandOA-indep	rs9532075	T	G	T	G	0.1792	0.00429691	0.3834	0.3678	FALSE	FALSE	FALSE	13	37530059	0.00686959	0.531645	NA	TRUE	reported	303782	0.00841	9.429e-101	35351	POSTN	TRUE	reported	2	TRUE
POSTN.3457_57	HipOA-indep	rs9532075	T	G	T	G	0.1792	0.000513734	0.3834	0.3653	FALSE	FALSE	FALSE	13	37530059	0.00541697	0.924444	NA	TRUE	reported	353388	0.00841	9.429e-101	35351	POSTN	TRUE	reported	2	TRUE
POSTN.3457_57	KneeHipOA-indep	rs9532075	T	G	T	G	0.1792	-0.00234927	0.3834	0.3612	FALSE	FALSE	FALSE	13	37530059	0.00345694	0.49677	NA	TRUE	reported	490345	0.00841	9.429e-101	35351	POSTN	TRUE	reported	2	TRUE
POSTN.3457_57	KneeOA-indep	rs9532075	T	G	T	G	0.1792	-0.00496573	0.3834	0.3599	FALSE	FALSE	FALSE	13	37530059	0.00404818	0.219951	NA	TRUE	reported	396054	0.00841	9.429e-101	35351	POSTN	TRUE	reported	2	TRUE
POSTN.3457_57	SpineOA-indep	rs9532075	T	G	T	G	0.1792	0.000482781	0.3834	0.361	FALSE	FALSE	FALSE	13	37530059	0.00629659	0.938883	NA	TRUE	reported	333950	0.00841	9.429e-101	35351	POSTN	TRUE	reported	2	TRUE
POSTN.3457_57	THR-indep	rs9532075	T	G	T	G	0.1792	0.00220176	0.3834	0.3667	FALSE	FALSE	FALSE	13	37530059	0.00620666	0.722784	NA	TRUE	reported	319037	0.00841	9.429e-101	35351	POSTN	TRUE	reported	2	TRUE
POSTN.3457_57	ThumbOA-indep	rs9532075	T	G	T	G	0.1792	0.00062939	0.3834	0.3764	FALSE	FALSE	FALSE	13	37530059	0.00904618	0.944532	NA	TRUE	reported	247455	0.00841	9.429e-101	35351	POSTN	TRUE	reported	2	TRUE
POSTN.3457_57	TJR-indep	rs9532075	T	G	T	G	0.1792	-0.00370569	0.3834	0.3647	FALSE	FALSE	FALSE	13	37530059	0.00486703	0.446426	NA	TRUE	reported	368576	0.00841	9.429e-101	35351	POSTN	TRUE	reported	2	TRUE
POSTN.3457_57	TKR-indep	rs9532075	T	G	T	G	0.1792	-0.0123507	0.3834	0.3633	FALSE	FALSE	FALSE	13	37530059	0.00690541	0.0736877	NA	TRUE	reported	252041	0.00841	9.429e-101	35351	POSTN	TRUE	reported	2	TRUE
PPA1.5021_13	AllOA-indep	rs10823500	G	A	G	A	0.1753	-0.00349103	0.41197	0.3835	FALSE	FALSE	FALSE	10	70245434	0.00257526	0.175225	NA	TRUE	reported	826690	0.008129	3.763e-103	35372	PPA1	TRUE	reported	2	TRUE
PPA1.5021_13	Early_AllOA-indep	rs10823500	G	A	G	A	0.1753	-0.0187294	0.41197	0.4027	FALSE	FALSE	FALSE	10	70245434	0.0111412	0.0927451	NA	TRUE	reported	48287	0.008129	3.763e-103	35372	PPA1	TRUE	reported	2	TRUE
PPA1.5021_13	FingerOA-indep	rs10823500	G	A	G	A	0.1753	-0.00873169	0.41197	0.4055	FALSE	FALSE	FALSE	10	70245434	0.00988572	0.377094	NA	TRUE	reported	266618	0.008129	3.763e-103	35372	PPA1	TRUE	reported	2	TRUE
PPA1.5021_13	HandOA-indep	rs10823500	G	A	G	A	0.1753	-0.0123318	0.41197	0.3908	FALSE	FALSE	FALSE	10	70245434	0.00687262	0.0727605	NA	TRUE	reported	303782	0.008129	3.763e-103	35372	PPA1	TRUE	reported	2	TRUE
PPA1.5021_13	HipOA-indep	rs10823500	G	A	G	A	0.1753	-0.00471972	0.41197	0.3891	FALSE	FALSE	FALSE	10	70245434	0.00515404	0.359808	NA	TRUE	reported	353388	0.008129	3.763e-103	35372	PPA1	TRUE	reported	2	TRUE
PPA1.5021_13	KneeHipOA-indep	rs10823500	G	A	G	A	0.1753	-0.00268645	0.41197	0.3818	FALSE	FALSE	FALSE	10	70245434	0.00347803	0.439875	NA	TRUE	reported	490345	0.008129	3.763e-103	35372	PPA1	TRUE	reported	2	TRUE
PPA1.5021_13	KneeOA-indep	rs10823500	G	A	G	A	0.1753	-0.00478534	0.41197	0.3803	FALSE	FALSE	FALSE	10	70245434	0.00403314	0.235423	NA	TRUE	reported	396054	0.008129	3.763e-103	35372	PPA1	TRUE	reported	2	TRUE
PPA1.5021_13	SpineOA-indep	rs10823500	G	A	G	A	0.1753	-0.00653108	0.41197	0.3824	FALSE	FALSE	FALSE	10	70245434	0.00574707	0.255781	NA	TRUE	reported	333950	0.008129	3.763e-103	35372	PPA1	TRUE	reported	2	TRUE
PPA1.5021_13	THR-indep	rs10823500	G	A	G	A	0.1753	-0.00456753	0.41197	0.388	FALSE	FALSE	FALSE	10	70245434	0.0062864	0.467487	NA	TRUE	reported	319037	0.008129	3.763e-103	35372	PPA1	TRUE	reported	2	TRUE
PPA1.5021_13	ThumbOA-indep	rs10823500	G	A	G	A	0.1753	-0.0239322	0.41197	0.4028	FALSE	FALSE	FALSE	10	70245434	0.00934667	0.0104519	NA	TRUE	reported	247455	0.008129	3.763e-103	35372	PPA1	TRUE	reported	2	TRUE
PPA1.5021_13	TJR-indep	rs10823500	G	A	G	A	0.1753	-0.00515607	0.41197	0.3862	FALSE	FALSE	FALSE	10	70245434	0.00487078	0.289794	NA	TRUE	reported	368576	0.008129	3.763e-103	35372	PPA1	TRUE	reported	2	TRUE
PPA1.5021_13	TKR-indep	rs10823500	G	A	G	A	0.1753	-0.00246763	0.41197	0.3837	FALSE	FALSE	FALSE	10	70245434	0.00697249	0.723407	NA	TRUE	reported	252041	0.008129	3.763e-103	35372	PPA1	TRUE	reported	2	TRUE
PPIL1.9884_8	AllOA-indep	rs10440825	A	G	A	G	-1.3203	-0.00612955	0.04136	0.04136	FALSE	FALSE	FALSE	6	36916290	0.00712846	0.389861	NA	TRUE	reported	826690	0.0356204	1e-300	35354	PPIL1	TRUE	reported	2	TRUE
PPIL1.9884_8	Early_AllOA-indep	rs10440825	A	G	A	G	-1.3203	-0.0401363	0.04136	0.04136	FALSE	FALSE	FALSE	6	36916290	0.032066	0.210687	NA	TRUE	reported	48287	0.0356204	1e-300	35354	PPIL1	TRUE	reported	2	TRUE
PPIL1.9884_8	FingerOA-indep	rs10440825	A	G	A	G	-1.3203	-0.0148657	0.04136	0.04136	FALSE	FALSE	FALSE	6	36916290	0.0239559	0.534899	NA	TRUE	reported	266618	0.0356204	1e-300	35354	PPIL1	TRUE	reported	2	TRUE
PPIL1.9884_8	HandOA-indep	rs10440825	A	G	A	G	-1.3203	-0.0116151	0.04136	0.04136	FALSE	FALSE	FALSE	6	36916290	0.0177661	0.513256	NA	TRUE	reported	303782	0.0356204	1e-300	35354	PPIL1	TRUE	reported	2	TRUE
PPIL1.9884_8	HipOA-indep	rs10440825	A	G	A	G	-1.3203	-0.0167041	0.04136	0.04136	FALSE	FALSE	FALSE	6	36916290	0.0140513	0.234519	NA	TRUE	reported	353388	0.0356204	1e-300	35354	PPIL1	TRUE	reported	2	TRUE
PPIL1.9884_8	KneeHipOA-indep	rs10440825	A	G	A	G	-1.3203	-0.000242691	0.04136	0.04136	FALSE	FALSE	FALSE	6	36916290	0.00962431	0.979882	NA	TRUE	reported	490345	0.0356204	1e-300	35354	PPIL1	TRUE	reported	2	TRUE
PPIL1.9884_8	KneeOA-indep	rs10440825	A	G	A	G	-1.3203	0.00714621	0.04136	0.04136	FALSE	FALSE	FALSE	6	36916290	0.0111065	0.519948	NA	TRUE	reported	396054	0.0356204	1e-300	35354	PPIL1	TRUE	reported	2	TRUE
PPIL1.9884_8	SpineOA-indep	rs10440825	A	G	A	G	-1.3203	-0.0122681	0.04136	0.04136	FALSE	FALSE	FALSE	6	36916290	0.0161493	0.447452	NA	TRUE	reported	333950	0.0356204	1e-300	35354	PPIL1	TRUE	reported	2	TRUE
PPIL1.9884_8	THR-indep	rs10440825	A	G	A	G	-1.3203	-0.0180899	0.04136	0.04136	FALSE	FALSE	FALSE	6	36916290	0.0168784	0.283822	NA	TRUE	reported	319037	0.0356204	1e-300	35354	PPIL1	TRUE	reported	2	TRUE
PPIL1.9884_8	ThumbOA-indep	rs10440825	A	G	A	G	-1.3203	-0.00281514	0.04136	0.04136	FALSE	FALSE	FALSE	6	36916290	0.0230355	0.902734	NA	TRUE	reported	247455	0.0356204	1e-300	35354	PPIL1	TRUE	reported	2	TRUE
PPIL1.9884_8	TJR-indep	rs10440825	A	G	A	G	-1.3203	-0.00561183	0.04136	0.04136	FALSE	FALSE	FALSE	6	36916290	0.0131306	0.669098	NA	TRUE	reported	368576	0.0356204	1e-300	35354	PPIL1	TRUE	reported	2	TRUE
PPIL1.9884_8	TKR-indep	rs10440825	A	G	A	G	-1.3203	0.00967582	0.04136	0.04136	FALSE	FALSE	FALSE	6	36916290	0.0186184	0.603278	NA	TRUE	reported	252041	0.0356204	1e-300	35354	PPIL1	TRUE	reported	2	TRUE
PPP2R5A.13622_16	AllOA-indep	rs11119862	G	A	G	A	0.0775	-0.00411152	0.15838	0.15838	FALSE	FALSE	FALSE	1	212165018	0.00338279	0.224204	NA	TRUE	reported	826690	0.011064	2.479e-12	35357	PPP2R5A	TRUE	reported	2	TRUE
PPP2R5A.13622_16	Early_AllOA-indep	rs11119862	G	A	G	A	0.0775	0.0113639	0.15838	0.15838	FALSE	FALSE	FALSE	1	212165018	0.0149789	0.448056	NA	TRUE	reported	48287	0.011064	2.479e-12	35357	PPP2R5A	TRUE	reported	2	TRUE
PPP2R5A.13622_16	FingerOA-indep	rs11119862	G	A	G	A	0.0775	0.0130077	0.15838	0.15838	FALSE	FALSE	FALSE	1	212165018	0.013349	0.329841	NA	TRUE	reported	266618	0.011064	2.479e-12	35357	PPP2R5A	TRUE	reported	2	TRUE
PPP2R5A.13622_16	HandOA-indep	rs11119862	G	A	G	A	0.0775	0.00318655	0.15838	0.15838	FALSE	FALSE	FALSE	1	212165018	0.00912045	0.726801	NA	TRUE	reported	303782	0.011064	2.479e-12	35357	PPP2R5A	TRUE	reported	2	TRUE
PPP2R5A.13622_16	HipOA-indep	rs11119862	G	A	G	A	0.0775	-0.0122439	0.15838	0.15838	FALSE	FALSE	FALSE	1	212165018	0.0067907	0.0713827	NA	TRUE	reported	353388	0.011064	2.479e-12	35357	PPP2R5A	TRUE	reported	2	TRUE
PPP2R5A.13622_16	KneeHipOA-indep	rs11119862	G	A	G	A	0.0775	-0.0108589	0.15838	0.15838	FALSE	FALSE	FALSE	1	212165018	0.00452742	0.0164637	NA	TRUE	reported	490345	0.011064	2.479e-12	35357	PPP2R5A	TRUE	reported	2	TRUE
PPP2R5A.13622_16	KneeOA-indep	rs11119862	G	A	G	A	0.0775	-0.00652712	0.15838	0.15838	FALSE	FALSE	FALSE	1	212165018	0.00524542	0.213372	NA	TRUE	reported	396054	0.011064	2.479e-12	35357	PPP2R5A	TRUE	reported	2	TRUE
PPP2R5A.13622_16	SpineOA-indep	rs11119862	G	A	G	A	0.0775	-0.00930519	0.15838	0.15838	FALSE	FALSE	FALSE	1	212165018	0.00745794	0.212145	NA	TRUE	reported	333950	0.011064	2.479e-12	35357	PPP2R5A	TRUE	reported	2	TRUE
PPP2R5A.13622_16	THR-indep	rs11119862	G	A	G	A	0.0775	-0.0151156	0.15838	0.15838	FALSE	FALSE	FALSE	1	212165018	0.00821559	0.0657868	NA	TRUE	reported	319037	0.011064	2.479e-12	35357	PPP2R5A	TRUE	reported	2	TRUE
PPP2R5A.13622_16	ThumbOA-indep	rs11119862	G	A	G	A	0.0775	-0.00379282	0.15838	0.15838	FALSE	FALSE	FALSE	1	212165018	0.0127143	0.765465	NA	TRUE	reported	247455	0.011064	2.479e-12	35357	PPP2R5A	TRUE	reported	2	TRUE
PPP2R5A.13622_16	TJR-indep	rs11119862	G	A	G	A	0.0775	-0.00969004	0.15838	0.15838	FALSE	FALSE	FALSE	1	212165018	0.00637999	0.128808	NA	TRUE	reported	368576	0.011064	2.479e-12	35357	PPP2R5A	TRUE	reported	2	TRUE
PPP2R5A.13622_16	TKR-indep	rs11119862	G	A	G	A	0.0775	0.000526074	0.15838	0.15838	FALSE	FALSE	FALSE	1	212165018	0.00966482	0.956591	NA	TRUE	reported	252041	0.011064	2.479e-12	35357	PPP2R5A	TRUE	reported	2	TRUE
PPT1.9244_27	AllOA-indep	rs4660157	A	G	A	G	-0.2817	-0.00442111	0.05377	0.05377	FALSE	FALSE	FALSE	1	40077347	0.00497724	0.374398	NA	TRUE	reported	826690	0.018001	3.358e-55	35382	PPT1	TRUE	reported	2	TRUE
PPT1.9244_27	AllOA-indep	rs4660386	C	T	C	T	-0.1574	0.00198769	0.70054	0.70054	FALSE	FALSE	FALSE	1	40094727	0.00275603	0.470776	NA	TRUE	reported	826690	0.00879	1.052e-71	35382	PPT1	TRUE	reported	2	TRUE
PPT1.9244_27	Early_AllOA-indep	rs4660157	A	G	A	G	-0.2817	0.0170568	0.05377	0.05377	FALSE	FALSE	FALSE	1	40077347	0.0205605	0.406769	NA	TRUE	reported	48287	0.018001	3.358e-55	35382	PPT1	TRUE	reported	2	TRUE
PPT1.9244_27	Early_AllOA-indep	rs4660386	C	T	C	T	-0.1574	-0.000685935	0.70054	0.70054	FALSE	FALSE	FALSE	1	40094727	0.0123126	0.955573	NA	TRUE	reported	48287	0.00879	1.052e-71	35382	PPT1	TRUE	reported	2	TRUE
PPT1.9244_27	FingerOA-indep	rs4660157	A	G	A	G	-0.2817	-0.00109654	0.05377	0.05377	FALSE	FALSE	FALSE	1	40077347	0.0201752	0.956656	NA	TRUE	reported	266618	0.018001	3.358e-55	35382	PPT1	TRUE	reported	2	TRUE
PPT1.9244_27	FingerOA-indep	rs4660386	C	T	C	T	-0.1574	-0.00938443	0.70054	0.70054	FALSE	FALSE	FALSE	1	40094727	0.0105612	0.374232	NA	TRUE	reported	266618	0.00879	1.052e-71	35382	PPT1	TRUE	reported	2	TRUE
PPT1.9244_27	HandOA-indep	rs4660157	A	G	A	G	-0.2817	0.012022	0.05377	0.05377	FALSE	FALSE	FALSE	1	40077347	0.0135309	0.374279	NA	TRUE	reported	303782	0.018001	3.358e-55	35382	PPT1	TRUE	reported	2	TRUE
PPT1.9244_27	HandOA-indep	rs4660386	C	T	C	T	-0.1574	0.00363007	0.70054	0.70054	FALSE	FALSE	FALSE	1	40094727	0.00734603	0.621198	NA	TRUE	reported	303782	0.00879	1.052e-71	35382	PPT1	TRUE	reported	2	TRUE
PPT1.9244_27	HipOA-indep	rs4660157	A	G	A	G	-0.2817	-0.00395882	0.05377	0.05377	FALSE	FALSE	FALSE	1	40077347	0.00984859	0.687708	NA	TRUE	reported	353388	0.018001	3.358e-55	35382	PPT1	TRUE	reported	2	TRUE
PPT1.9244_27	HipOA-indep	rs4660386	C	T	C	T	-0.1574	0.00230615	0.70054	0.70054	FALSE	FALSE	FALSE	1	40094727	0.00542914	0.671002	NA	TRUE	reported	353388	0.00879	1.052e-71	35382	PPT1	TRUE	reported	2	TRUE
PPT1.9244_27	KneeHipOA-indep	rs4660157	A	G	A	G	-0.2817	-0.00128745	0.05377	0.05377	FALSE	FALSE	FALSE	1	40077347	0.00585394	0.825926	NA	TRUE	reported	490345	0.018001	3.358e-55	35382	PPT1	TRUE	reported	2	TRUE
PPT1.9244_27	KneeHipOA-indep	rs4660386	C	T	C	T	-0.1574	-0.000124125	0.70054	0.70054	FALSE	FALSE	FALSE	1	40094727	0.00363252	0.972741	NA	TRUE	reported	490345	0.00879	1.052e-71	35382	PPT1	TRUE	reported	2	TRUE
PPT1.9244_27	KneeOA-indep	rs4660157	A	G	A	G	-0.2817	0.000490813	0.05377	0.05377	FALSE	FALSE	FALSE	1	40077347	0.00753498	0.948064	NA	TRUE	reported	396054	0.018001	3.358e-55	35382	PPT1	TRUE	reported	2	TRUE
PPT1.9244_27	KneeOA-indep	rs4660386	C	T	C	T	-0.1574	-0.00240464	0.70054	0.70054	FALSE	FALSE	FALSE	1	40094727	0.00432952	0.578618	NA	TRUE	reported	396054	0.00879	1.052e-71	35382	PPT1	TRUE	reported	2	TRUE
PPT1.9244_27	SpineOA-indep	rs4660157	A	G	A	G	-0.2817	-0.00314472	0.05377	0.05377	FALSE	FALSE	FALSE	1	40077347	0.0107586	0.770058	NA	TRUE	reported	333950	0.018001	3.358e-55	35382	PPT1	TRUE	reported	2	TRUE
PPT1.9244_27	SpineOA-indep	rs4660386	C	T	C	T	-0.1574	-0.000898251	0.70054	0.70054	FALSE	FALSE	FALSE	1	40092839	0.0063746	0.88794	NA	TRUE	reported	333950	0.00879	1.052e-71	35382	PPT1	TRUE	reported	2	TRUE
PPT1.9244_27	THR-indep	rs4660157	A	G	A	G	-0.2817	-0.00572576	0.05377	0.05377	FALSE	FALSE	FALSE	1	40077347	0.0123148	0.641968	NA	TRUE	reported	319037	0.018001	3.358e-55	35382	PPT1	TRUE	reported	2	TRUE
PPT1.9244_27	THR-indep	rs4660386	C	T	C	T	-0.1574	0.00151649	0.70054	0.70054	FALSE	FALSE	FALSE	1	40094727	0.00660702	0.818459	NA	TRUE	reported	319037	0.00879	1.052e-71	35382	PPT1	TRUE	reported	2	TRUE
PPT1.9244_27	ThumbOA-indep	rs4660157	A	G	A	G	-0.2817	0.0133186	0.05377	0.05377	FALSE	FALSE	FALSE	1	40077347	0.0188978	0.480953	NA	TRUE	reported	247455	0.018001	3.358e-55	35382	PPT1	TRUE	reported	2	TRUE
PPT1.9244_27	ThumbOA-indep	rs4660386	C	T	C	T	-0.1574	0.000429305	0.70054	0.70054	FALSE	FALSE	FALSE	1	40094727	0.0101027	0.966105	NA	TRUE	reported	247455	0.00879	1.052e-71	35382	PPT1	TRUE	reported	2	TRUE
PPT1.9244_27	TJR-indep	rs4660157	A	G	A	G	-0.2817	-0.001228	0.05377	0.05377	FALSE	FALSE	FALSE	1	40077347	0.00956488	0.897843	NA	TRUE	reported	368576	0.018001	3.358e-55	35382	PPT1	TRUE	reported	2	TRUE
PPT1.9244_27	TJR-indep	rs4660386	C	T	C	T	-0.1574	0.00156571	0.70054	0.70054	FALSE	FALSE	FALSE	1	40094727	0.0050954	0.758632	NA	TRUE	reported	368576	0.00879	1.052e-71	35382	PPT1	TRUE	reported	2	TRUE
PPT1.9244_27	TKR-indep	rs4660157	A	G	A	G	-0.2817	0.00104783	0.05377	0.05377	FALSE	FALSE	FALSE	1	40077347	0.0133649	0.937509	NA	TRUE	reported	252041	0.018001	3.358e-55	35382	PPT1	TRUE	reported	2	TRUE
PPT1.9244_27	TKR-indep	rs4660386	C	T	C	T	-0.1574	0.00107358	0.70054	0.70054	FALSE	FALSE	FALSE	1	40094727	0.00726191	0.882471	NA	TRUE	reported	252041	0.00879	1.052e-71	35382	PPT1	TRUE	reported	2	TRUE
PRCP.5722_78	AllOA-indep	rs12363138	C	T	C	T	0.0571	0.00207413	0.28154	0.28154	FALSE	FALSE	FALSE	11	82914371	0.00276754	0.453585	NA	TRUE	reported	826690	0.009216	5.804e-10	35343	PRCP	TRUE	reported	2	TRUE
PRCP.5722_78	AllOA-indep	rs2229437	G	T	G	T	0.2154	0.00336601	0.16215	0.16215	FALSE	FALSE	FALSE	11	82862746	0.00337903	0.31918	NA	TRUE	reported	826690	0.011168	6.782e-83	35343	PRCP	TRUE	reported	2	TRUE
PRCP.5722_78	Early_AllOA-indep	rs12363138	C	T	C	T	0.0571	0.0208625	0.28154	0.28154	FALSE	FALSE	FALSE	11	82914371	0.0116771	0.0739986	NA	TRUE	reported	48287	0.009216	5.804e-10	35343	PRCP	TRUE	reported	2	TRUE
PRCP.5722_78	Early_AllOA-indep	rs2229437	G	T	G	T	0.2154	0.00152781	0.16215	0.16215	FALSE	FALSE	FALSE	11	82862746	0.0150497	0.91914	NA	TRUE	reported	48287	0.011168	6.782e-83	35343	PRCP	TRUE	reported	2	TRUE
PRCP.5722_78	FingerOA-indep	rs12363138	C	T	C	T	0.0571	0.020128	0.28154	0.28154	FALSE	FALSE	FALSE	11	82914371	0.0106716	0.0592764	NA	TRUE	reported	266618	0.009216	5.804e-10	35343	PRCP	TRUE	reported	2	TRUE
PRCP.5722_78	FingerOA-indep	rs2229437	G	T	G	T	0.2154	-0.000574961	0.16215	0.16215	FALSE	FALSE	FALSE	11	82862746	0.0138024	0.966772	NA	TRUE	reported	266618	0.011168	6.782e-83	35343	PRCP	TRUE	reported	2	TRUE
PRCP.5722_78	HandOA-indep	rs12363138	C	T	C	T	0.0571	0.00671955	0.28154	0.28154	FALSE	FALSE	FALSE	11	82914371	0.00737225	0.36205	NA	TRUE	reported	303782	0.009216	5.804e-10	35343	PRCP	TRUE	reported	2	TRUE
PRCP.5722_78	HandOA-indep	rs2229437	G	T	G	T	0.2154	0.00932705	0.16215	0.16215	FALSE	FALSE	FALSE	11	82862746	0.0090504	0.302743	NA	TRUE	reported	303782	0.011168	6.782e-83	35343	PRCP	TRUE	reported	2	TRUE
PRCP.5722_78	HipOA-indep	rs12363138	C	T	C	T	0.0571	-0.00240197	0.28154	0.28154	FALSE	FALSE	FALSE	11	82914371	0.00545733	0.659838	NA	TRUE	reported	353388	0.009216	5.804e-10	35343	PRCP	TRUE	reported	2	TRUE
PRCP.5722_78	HipOA-indep	rs2229437	G	T	G	T	0.2154	0.0113921	0.16215	0.16215	FALSE	FALSE	FALSE	11	82862746	0.00671343	0.0897138	NA	TRUE	reported	353388	0.011168	6.782e-83	35343	PRCP	TRUE	reported	2	TRUE
PRCP.5722_78	KneeHipOA-indep	rs12363138	C	T	C	T	0.0571	0.00268344	0.28154	0.28154	FALSE	FALSE	FALSE	11	82914371	0.00366734	0.464345	NA	TRUE	reported	490345	0.009216	5.804e-10	35343	PRCP	TRUE	reported	2	TRUE
PRCP.5722_78	KneeHipOA-indep	rs2229437	G	T	G	T	0.2154	0.00291056	0.16215	0.16215	FALSE	FALSE	FALSE	11	82862746	0.00448339	0.516217	NA	TRUE	reported	490345	0.011168	6.782e-83	35343	PRCP	TRUE	reported	2	TRUE
