## Supplementary Tables for "Disentangling osteoarthritis-specific genetic effects from obesity to identify novel therapeutic targets" (part 5 of 22)

### Sheet: ST4_decode_harmonized (continued)
Supplementary Table 4. Mendelian randomization harmonization results between the deCODE (European) cohort with non-BMI-mediated osteoarthritis outcomes
PRCP.5722_78	KneeOA-indep	rs12363138	C	T	C	T	0.0571	0.00589402	0.28154	0.28154	FALSE	FALSE	FALSE	11	82914371	0.00426741	0.167226	NA	TRUE	reported	396054	0.009216	5.804e-10	35343	PRCP	TRUE	reported	2	TRUE
PRCP.5722_78	KneeOA-indep	rs2229437	G	T	G	T	0.2154	0.00406785	0.16215	0.16215	FALSE	FALSE	FALSE	11	82862746	0.00522845	0.436556	NA	TRUE	reported	396054	0.011168	6.782e-83	35343	PRCP	TRUE	reported	2	TRUE
PRCP.5722_78	SpineOA-indep	rs12363138	C	T	C	T	0.0571	-0.0115729	0.28154	0.28154	FALSE	FALSE	FALSE	11	82914371	0.00605472	0.055955	NA	TRUE	reported	333950	0.009216	5.804e-10	35343	PRCP	TRUE	reported	2	TRUE
PRCP.5722_78	SpineOA-indep	rs2229437	G	T	G	T	0.2154	0.0123356	0.16215	0.16215	FALSE	FALSE	FALSE	11	82862746	0.00750093	0.100065	NA	TRUE	reported	333950	0.011168	6.782e-83	35343	PRCP	TRUE	reported	2	TRUE
PRCP.5722_78	THR-indep	rs12363138	C	T	C	T	0.0571	-0.00354601	0.28154	0.28154	FALSE	FALSE	FALSE	11	82914371	0.00667698	0.595363	NA	TRUE	reported	319037	0.009216	5.804e-10	35343	PRCP	TRUE	reported	2	TRUE
PRCP.5722_78	THR-indep	rs2229437	G	T	G	T	0.2154	0.00735302	0.16215	0.16215	FALSE	FALSE	FALSE	11	82862746	0.00812813	0.365657	NA	TRUE	reported	319037	0.011168	6.782e-83	35343	PRCP	TRUE	reported	2	TRUE
PRCP.5722_78	ThumbOA-indep	rs12363138	C	T	C	T	0.0571	0.00635919	0.28154	0.28154	FALSE	FALSE	FALSE	11	82914371	0.00973869	0.513768	NA	TRUE	reported	247455	0.009216	5.804e-10	35343	PRCP	TRUE	reported	2	TRUE
PRCP.5722_78	ThumbOA-indep	rs2229437	G	T	G	T	0.2154	0.00757051	0.16215	0.16215	FALSE	FALSE	FALSE	11	82862746	0.0123631	0.540308	NA	TRUE	reported	247455	0.011168	6.782e-83	35343	PRCP	TRUE	reported	2	TRUE
PRCP.5722_78	TJR-indep	rs12363138	C	T	C	T	0.0571	0.00113828	0.28154	0.28154	FALSE	FALSE	FALSE	11	82914371	0.00514309	0.824842	NA	TRUE	reported	368576	0.009216	5.804e-10	35343	PRCP	TRUE	reported	2	TRUE
PRCP.5722_78	TJR-indep	rs2229437	G	T	G	T	0.2154	0.00258696	0.16215	0.16215	FALSE	FALSE	FALSE	11	82862746	0.00623544	0.67823	NA	TRUE	reported	368576	0.011168	6.782e-83	35343	PRCP	TRUE	reported	2	TRUE
PRCP.5722_78	TKR-indep	rs12363138	C	T	C	T	0.0571	0.00964498	0.28154	0.28154	FALSE	FALSE	FALSE	11	82914371	0.00733824	0.188731	NA	TRUE	reported	252041	0.009216	5.804e-10	35343	PRCP	TRUE	reported	2	TRUE
PRCP.5722_78	TKR-indep	rs2229437	G	T	G	T	0.2154	-0.00497158	0.16215	0.16215	FALSE	FALSE	FALSE	11	82862746	0.00891468	0.57706	NA	TRUE	reported	252041	0.011168	6.782e-83	35343	PRCP	TRUE	reported	2	TRUE
PRDX1.3855_56	AllOA-indep	rs113642653	G	C	G	C	0.1004	0.00203869	0.0629	0.0629	FALSE	TRUE	FALSE	1	45437614	0.00514691	0.692032	NA	TRUE	reported	826690	0.016417	9.61e-10	35364	PRDX1	TRUE	reported	2	TRUE
PRDX1.3855_56	Early_AllOA-indep	rs113642653	G	C	G	C	0.1004	-0.0139746	0.0629	0.0629	FALSE	TRUE	FALSE	1	45437614	0.0207494	0.500633	NA	TRUE	reported	48287	0.016417	9.61e-10	35364	PRDX1	TRUE	reported	2	TRUE
PRDX1.3855_56	FingerOA-indep	rs113642653	G	C	G	C	0.1004	0.020382	0.0629	0.0629	FALSE	TRUE	FALSE	1	45437614	0.0194416	0.294467	NA	TRUE	reported	266618	0.016417	9.61e-10	35364	PRDX1	TRUE	reported	2	TRUE
PRDX1.3855_56	HandOA-indep	rs113642653	G	C	G	C	0.1004	0.0180562	0.0629	0.0629	FALSE	TRUE	FALSE	1	45437614	0.0134635	0.179882	NA	TRUE	reported	303782	0.016417	9.61e-10	35364	PRDX1	TRUE	reported	2	TRUE
PRDX1.3855_56	HipOA-indep	rs113642653	G	C	G	C	0.1004	0.00570872	0.0629	0.0629	FALSE	TRUE	FALSE	1	45437614	0.00996418	0.566696	NA	TRUE	reported	353388	0.016417	9.61e-10	35364	PRDX1	TRUE	reported	2	TRUE
PRDX1.3855_56	KneeHipOA-indep	rs113642653	G	C	G	C	0.1004	0.00807086	0.0629	0.0629	FALSE	TRUE	FALSE	1	45437614	0.00677933	0.233846	NA	TRUE	reported	490345	0.016417	9.61e-10	35364	PRDX1	TRUE	reported	2	TRUE
PRDX1.3855_56	KneeOA-indep	rs113642653	G	C	G	C	0.1004	0.00964326	0.0629	0.0629	FALSE	TRUE	FALSE	1	45437614	0.00782046	0.217546	NA	TRUE	reported	396054	0.016417	9.61e-10	35364	PRDX1	TRUE	reported	2	TRUE
PRDX1.3855_56	SpineOA-indep	rs113642653	G	C	G	C	0.1004	0.00754091	0.0629	0.0629	FALSE	TRUE	FALSE	1	45437614	0.0109975	0.492906	NA	TRUE	reported	333950	0.016417	9.61e-10	35364	PRDX1	TRUE	reported	2	TRUE
PRDX1.3855_56	THR-indep	rs113642653	G	C	G	C	0.1004	0.00796459	0.0629	0.0629	FALSE	TRUE	FALSE	1	45437614	0.0123824	0.520082	NA	TRUE	reported	319037	0.016417	9.61e-10	35364	PRDX1	TRUE	reported	2	TRUE
PRDX1.3855_56	ThumbOA-indep	rs113642653	G	C	G	C	0.1004	0.00126797	0.0629	0.0629	FALSE	TRUE	FALSE	1	45437614	0.0188152	0.946271	NA	TRUE	reported	247455	0.016417	9.61e-10	35364	PRDX1	TRUE	reported	2	TRUE
PRDX1.3855_56	TJR-indep	rs113642653	G	C	G	C	0.1004	0.012056	0.0629	0.0629	FALSE	TRUE	FALSE	1	45437614	0.00955611	0.207093	NA	TRUE	reported	368576	0.016417	9.61e-10	35364	PRDX1	TRUE	reported	2	TRUE
PRDX1.3855_56	TKR-indep	rs113642653	G	C	G	C	0.1004	0.0071041	0.0629	0.0629	FALSE	TRUE	FALSE	1	45437614	0.0135628	0.600423	NA	TRUE	reported	252041	0.016417	9.61e-10	35364	PRDX1	TRUE	reported	2	TRUE
PRDX6.5018_68	AllOA-indep	rs6660804	A	C	A	C	0.1228	0.0020793	0.14748	0.14748	FALSE	FALSE	FALSE	1	173487306	0.00323662	0.520594	NA	TRUE	reported	826690	0.011447	7.51e-27	35352	PRDX6	TRUE	reported	2	TRUE
PRDX6.5018_68	Early_AllOA-indep	rs6660804	A	C	A	C	0.1228	0.0185345	0.14748	0.14748	FALSE	FALSE	FALSE	1	173487306	0.0140418	0.186851	NA	TRUE	reported	48287	0.011447	7.51e-27	35352	PRDX6	TRUE	reported	2	TRUE
PRDX6.5018_68	FingerOA-indep	rs6660804	A	C	A	C	0.1228	0.00988895	0.14748	0.14748	FALSE	FALSE	FALSE	1	173487306	0.0129697	0.445783	NA	TRUE	reported	266618	0.011447	7.51e-27	35352	PRDX6	TRUE	reported	2	TRUE
PRDX6.5018_68	HandOA-indep	rs6660804	A	C	A	C	0.1228	0.0050238	0.14748	0.14748	FALSE	FALSE	FALSE	1	173487306	0.00874909	0.565827	NA	TRUE	reported	303782	0.011447	7.51e-27	35352	PRDX6	TRUE	reported	2	TRUE
PRDX6.5018_68	HipOA-indep	rs6660804	A	C	A	C	0.1228	-0.000142415	0.14748	0.14748	FALSE	FALSE	FALSE	1	173487306	0.0057983	0.980405	NA	TRUE	reported	353388	0.011447	7.51e-27	35352	PRDX6	TRUE	reported	2	TRUE
PRDX6.5018_68	KneeHipOA-indep	rs6660804	A	C	A	C	0.1228	0.00288471	0.14748	0.14748	FALSE	FALSE	FALSE	1	173487306	0.00431695	0.503987	NA	TRUE	reported	490345	0.011447	7.51e-27	35352	PRDX6	TRUE	reported	2	TRUE
PRDX6.5018_68	KneeOA-indep	rs6660804	A	C	A	C	0.1228	0.00431449	0.14748	0.14748	FALSE	FALSE	FALSE	1	173487306	0.0049768	0.385986	NA	TRUE	reported	396054	0.011447	7.51e-27	35352	PRDX6	TRUE	reported	2	TRUE
PRDX6.5018_68	SpineOA-indep	rs6660804	A	C	A	C	0.1228	-0.0157289	0.14748	0.14748	FALSE	FALSE	FALSE	1	173487306	0.0071037	0.0268158	NA	TRUE	reported	333950	0.011447	7.51e-27	35352	PRDX6	TRUE	reported	2	TRUE
PRDX6.5018_68	THR-indep	rs6660804	A	C	A	C	0.1228	0.00568795	0.14748	0.14748	FALSE	FALSE	FALSE	1	173487306	0.00783557	0.467892	NA	TRUE	reported	319037	0.011447	7.51e-27	35352	PRDX6	TRUE	reported	2	TRUE
PRDX6.5018_68	ThumbOA-indep	rs6660804	A	C	A	C	0.1228	0.00199576	0.14748	0.14748	FALSE	FALSE	FALSE	1	173487306	0.0122443	0.870522	NA	TRUE	reported	247455	0.011447	7.51e-27	35352	PRDX6	TRUE	reported	2	TRUE
PRDX6.5018_68	TJR-indep	rs6660804	A	C	A	C	0.1228	0.00818756	0.14748	0.14748	FALSE	FALSE	FALSE	1	173487306	0.00605394	0.176236	NA	TRUE	reported	368576	0.011447	7.51e-27	35352	PRDX6	TRUE	reported	2	TRUE
PRDX6.5018_68	TKR-indep	rs6660804	A	C	A	C	0.1228	0.0088367	0.14748	0.14748	FALSE	FALSE	FALSE	1	173487306	0.00861876	0.305228	NA	TRUE	reported	252041	0.011447	7.51e-27	35352	PRDX6	TRUE	reported	2	TRUE
PREP.14273_19	AllOA-indep	rs12192369	G	A	G	A	-0.2123	-7.67793e-05	0.14036	0.14036	FALSE	FALSE	FALSE	6	105329678	0.0036241	0.983097	NA	TRUE	reported	826690	0.011446	8.558e-77	35359	PREP	TRUE	reported	2	TRUE
PREP.14273_19	AllOA-indep	rs7772423	C	G	C	G	-0.0931	0.00429112	0.06775	0.06775	FALSE	TRUE	FALSE	6	105362648	0.00480376	0.371706	NA	TRUE	reported	826690	0.015819	3.977e-09	35356	PREP	TRUE	reported	2	TRUE
PREP.14273_19	Early_AllOA-indep	rs12192369	G	A	G	A	-0.2123	0.020337	0.14036	0.14036	FALSE	FALSE	FALSE	6	105329678	0.0159344	0.201852	NA	TRUE	reported	48287	0.011446	8.558e-77	35359	PREP	TRUE	reported	2	TRUE
PREP.14273_19	Early_AllOA-indep	rs7772423	C	G	C	G	-0.0931	0.00514629	0.06775	0.06775	FALSE	TRUE	FALSE	6	105362648	0.0213413	0.809445	NA	TRUE	reported	48287	0.015819	3.977e-09	35356	PREP	TRUE	reported	2	TRUE
PREP.14273_19	FingerOA-indep	rs12192369	G	A	G	A	-0.2123	0.0401144	0.14036	0.14036	FALSE	FALSE	FALSE	6	105329678	0.0137182	0.00345377	NA	TRUE	reported	266618	0.011446	8.558e-77	35359	PREP	TRUE	reported	2	TRUE
PREP.14273_19	FingerOA-indep	rs7772423	C	G	C	G	-0.0931	0.00688599	0.06775	0.06775	FALSE	TRUE	FALSE	6	105362648	0.0189351	0.71611	NA	TRUE	reported	266618	0.015819	3.977e-09	35356	PREP	TRUE	reported	2	TRUE
PREP.14273_19	HandOA-indep	rs12192369	G	A	G	A	-0.2123	0.0263821	0.14036	0.14036	FALSE	FALSE	FALSE	6	105329678	0.00954357	0.00570301	NA	TRUE	reported	303782	0.011446	8.558e-77	35359	PREP	TRUE	reported	2	TRUE
PREP.14273_19	HandOA-indep	rs7772423	C	G	C	G	-0.0931	0.0205007	0.06775	0.06775	FALSE	TRUE	FALSE	6	105362648	0.0128293	0.110052	NA	TRUE	reported	303782	0.015819	3.977e-09	35356	PREP	TRUE	reported	2	TRUE
PREP.14273_19	HipOA-indep	rs12192369	G	A	G	A	-0.2123	0.00537897	0.14036	0.14036	FALSE	FALSE	FALSE	6	105329678	0.00715465	0.452163	NA	TRUE	reported	353388	0.011446	8.558e-77	35359	PREP	TRUE	reported	2	TRUE
PREP.14273_19	HipOA-indep	rs7772423	C	G	C	G	-0.0931	0.00555703	0.06775	0.06775	FALSE	TRUE	FALSE	6	105362648	0.00959572	0.562511	NA	TRUE	reported	353388	0.015819	3.977e-09	35356	PREP	TRUE	reported	2	TRUE
PREP.14273_19	KneeHipOA-indep	rs12192369	G	A	G	A	-0.2123	0.00610224	0.14036	0.14036	FALSE	FALSE	FALSE	6	105329678	0.00485892	0.209158	NA	TRUE	reported	490345	0.011446	8.558e-77	35359	PREP	TRUE	reported	2	TRUE
PREP.14273_19	KneeHipOA-indep	rs7772423	C	G	C	G	-0.0931	0.0117585	0.06775	0.06775	FALSE	TRUE	FALSE	6	105362648	0.00643535	0.0676746	NA	TRUE	reported	490345	0.015819	3.977e-09	35356	PREP	TRUE	reported	2	TRUE
PREP.14273_19	KneeOA-indep	rs12192369	G	A	G	A	-0.2123	0.00109386	0.14036	0.14036	FALSE	FALSE	FALSE	6	105329678	0.00533167	0.837445	NA	TRUE	reported	396054	0.011446	8.558e-77	35359	PREP	TRUE	reported	2	TRUE
PREP.14273_19	KneeOA-indep	rs7772423	C	G	C	G	-0.0931	0.0110227	0.06775	0.06775	FALSE	TRUE	FALSE	6	105362648	0.00748951	0.141088	NA	TRUE	reported	396054	0.015819	3.977e-09	35356	PREP	TRUE	reported	2	TRUE
PREP.14273_19	SpineOA-indep	rs12192369	G	A	G	A	-0.2123	-0.00489864	0.14036	0.14036	FALSE	FALSE	FALSE	6	105329678	0.00815335	0.547965	NA	TRUE	reported	333950	0.011446	8.558e-77	35359	PREP	TRUE	reported	2	TRUE
PREP.14273_19	SpineOA-indep	rs7772423	C	G	C	G	-0.0931	0.00927908	0.06775	0.06775	FALSE	TRUE	FALSE	6	105362648	0.0107375	0.387491	NA	TRUE	reported	333950	0.015819	3.977e-09	35356	PREP	TRUE	reported	2	TRUE
PREP.14273_19	THR-indep	rs12192369	G	A	G	A	-0.2123	0.00834244	0.14036	0.14036	FALSE	FALSE	FALSE	6	105329678	0.00878722	0.342426	NA	TRUE	reported	319037	0.011446	8.558e-77	35359	PREP	TRUE	reported	2	TRUE
PREP.14273_19	THR-indep	rs7772423	C	G	C	G	-0.0931	-0.00472291	0.06775	0.06775	FALSE	TRUE	FALSE	6	105362648	0.0116649	0.685565	NA	TRUE	reported	319037	0.015819	3.977e-09	35356	PREP	TRUE	reported	2	TRUE
PREP.14273_19	ThumbOA-indep	rs12192369	G	A	G	A	-0.2123	0.0441	0.14036	0.14036	FALSE	FALSE	FALSE	6	105329678	0.013017	0.000704362	NA	TRUE	reported	247455	0.011446	8.558e-77	35359	PREP	TRUE	reported	2	TRUE
PREP.14273_19	ThumbOA-indep	rs7772423	C	G	C	G	-0.0931	0.0109523	0.06775	0.06775	FALSE	TRUE	FALSE	6	105362648	0.01794	0.541535	NA	TRUE	reported	247455	0.015819	3.977e-09	35356	PREP	TRUE	reported	2	TRUE
PREP.14273_19	TJR-indep	rs12192369	G	A	G	A	-0.2123	0.00689943	0.14036	0.14036	FALSE	FALSE	FALSE	6	105329678	0.00680824	0.310872	NA	TRUE	reported	368576	0.011446	8.558e-77	35359	PREP	TRUE	reported	2	TRUE
PREP.14273_19	TJR-indep	rs7772423	C	G	C	G	-0.0931	0.00438649	0.06775	0.06775	FALSE	TRUE	FALSE	6	105362648	0.00912775	0.630825	NA	TRUE	reported	368576	0.015819	3.977e-09	35356	PREP	TRUE	reported	2	TRUE
PREP.14273_19	TKR-indep	rs12192369	G	A	G	A	-0.2123	0.000150041	0.14036	0.14036	FALSE	FALSE	FALSE	6	105329678	0.00960824	0.987541	NA	TRUE	reported	252041	0.011446	8.558e-77	35359	PREP	TRUE	reported	2	TRUE
PREP.14273_19	TKR-indep	rs7772423	C	G	C	G	-0.0931	0.00583939	0.06775	0.06775	FALSE	TRUE	FALSE	6	105362648	0.012868	0.64998	NA	TRUE	reported	252041	0.015819	3.977e-09	35356	PREP	TRUE	reported	2	TRUE
PRKCA.2644_11	AllOA-indep	rs61762372	A	G	A	G	0.0808	0.000189677	0.36962	0.36962	FALSE	FALSE	FALSE	17	66305245	0.00260651	0.941989	NA	TRUE	reported	826690	0.00848	1.602e-21	35368	PRKCA	TRUE	reported	2	TRUE
PRKCA.2644_11	Early_AllOA-indep	rs61762372	A	G	A	G	0.0808	-0.00345789	0.36962	0.36962	FALSE	FALSE	FALSE	17	66305245	0.0114782	0.763218	NA	TRUE	reported	48287	0.00848	1.602e-21	35368	PRKCA	TRUE	reported	2	TRUE
PRKCA.2644_11	FingerOA-indep	rs61762372	A	G	A	G	0.0808	0.00178943	0.36962	0.36962	FALSE	FALSE	FALSE	17	66305245	0.0101283	0.859763	NA	TRUE	reported	266618	0.00848	1.602e-21	35368	PRKCA	TRUE	reported	2	TRUE
PRKCA.2644_11	HandOA-indep	rs61762372	A	G	A	G	0.0808	-0.00133082	0.36962	0.36962	FALSE	FALSE	FALSE	17	66305245	0.00685588	0.846086	NA	TRUE	reported	303782	0.00848	1.602e-21	35368	PRKCA	TRUE	reported	2	TRUE
PRKCA.2644_11	HipOA-indep	rs61762372	A	G	A	G	0.0808	0.00200125	0.36962	0.36962	FALSE	FALSE	FALSE	17	66305245	0.00512399	0.696119	NA	TRUE	reported	353388	0.00848	1.602e-21	35368	PRKCA	TRUE	reported	2	TRUE
PRKCA.2644_11	KneeHipOA-indep	rs61762372	A	G	A	G	0.0808	0.00222858	0.36962	0.36962	FALSE	FALSE	FALSE	17	66305245	0.00345416	0.518806	NA	TRUE	reported	490345	0.00848	1.602e-21	35368	PRKCA	TRUE	reported	2	TRUE
PRKCA.2644_11	KneeOA-indep	rs61762372	A	G	A	G	0.0808	0.00146832	0.36962	0.36962	FALSE	FALSE	FALSE	17	66305245	0.00395839	0.710684	NA	TRUE	reported	396054	0.00848	1.602e-21	35368	PRKCA	TRUE	reported	2	TRUE
PRKCA.2644_11	SpineOA-indep	rs61762372	A	G	A	G	0.0808	-0.00149719	0.36962	0.36962	FALSE	FALSE	FALSE	17	66305245	0.00557481	0.788266	NA	TRUE	reported	333950	0.00848	1.602e-21	35368	PRKCA	TRUE	reported	2	TRUE
PRKCA.2644_11	THR-indep	rs61762372	A	G	A	G	0.0808	0.0134227	0.36962	0.36962	FALSE	FALSE	FALSE	17	66305245	0.00619722	0.0303167	NA	TRUE	reported	319037	0.00848	1.602e-21	35368	PRKCA	TRUE	reported	2	TRUE
PRKCA.2644_11	ThumbOA-indep	rs61762372	A	G	A	G	0.0808	-0.00362181	0.36962	0.36962	FALSE	FALSE	FALSE	17	66305245	0.009441	0.701256	NA	TRUE	reported	247455	0.00848	1.602e-21	35368	PRKCA	TRUE	reported	2	TRUE
PRKCA.2644_11	TJR-indep	rs61762372	A	G	A	G	0.0808	0.00592227	0.36962	0.36962	FALSE	FALSE	FALSE	17	66305245	0.00480348	0.217609	NA	TRUE	reported	368576	0.00848	1.602e-21	35368	PRKCA	TRUE	reported	2	TRUE
PRKCA.2644_11	TKR-indep	rs61762372	A	G	A	G	0.0808	0.00218869	0.36962	0.36962	FALSE	FALSE	FALSE	17	66305245	0.00689234	0.750823	NA	TRUE	reported	252041	0.00848	1.602e-21	35368	PRKCA	TRUE	reported	2	TRUE
PRKCB.5475_10	AllOA-indep	rs2023671	T	G	T	G	-0.0819	0.00270431	0.771	0.7514	FALSE	FALSE	FALSE	16	23838518	0.00291145	0.352965	NA	TRUE	reported	826690	0.00962	1.688e-17	35369	PRKCB	TRUE	reported	2	TRUE
PRKCB.5475_10	Early_AllOA-indep	rs2023671	T	G	T	G	-0.0819	0.0106217	0.771	0.7578	FALSE	FALSE	FALSE	16	23838518	0.0125976	0.399142	NA	TRUE	reported	48287	0.00962	1.688e-17	35369	PRKCB	TRUE	reported	2	TRUE
PRKCB.5475_10	FingerOA-indep	rs2023671	T	G	T	G	-0.0819	-0.00315601	0.771	0.7623	FALSE	FALSE	FALSE	16	23838518	0.0112734	0.779515	NA	TRUE	reported	266618	0.00962	1.688e-17	35369	PRKCB	TRUE	reported	2	TRUE
PRKCB.5475_10	HandOA-indep	rs2023671	T	G	T	G	-0.0819	0.00333578	0.771	0.7576	FALSE	FALSE	FALSE	16	23838518	0.00785386	0.671033	NA	TRUE	reported	303782	0.00962	1.688e-17	35369	PRKCB	TRUE	reported	2	TRUE
PRKCB.5475_10	HipOA-indep	rs2023671	T	G	T	G	-0.0819	0.00145393	0.771	0.7542	FALSE	FALSE	FALSE	16	23838518	0.00574702	0.800276	NA	TRUE	reported	353388	0.00962	1.688e-17	35369	PRKCB	TRUE	reported	2	TRUE
PRKCB.5475_10	KneeHipOA-indep	rs2023671	T	G	T	G	-0.0819	0.00271501	0.771	0.7518	FALSE	FALSE	FALSE	16	23838518	0.00351649	0.440068	NA	TRUE	reported	490345	0.00962	1.688e-17	35369	PRKCB	TRUE	reported	2	TRUE
PRKCB.5475_10	KneeOA-indep	rs2023671	T	G	T	G	-0.0819	0.00301461	0.771	0.7515	FALSE	FALSE	FALSE	16	23838518	0.00437829	0.491116	NA	TRUE	reported	396054	0.00962	1.688e-17	35369	PRKCB	TRUE	reported	2	TRUE
PRKCB.5475_10	SpineOA-indep	rs2023671	T	G	T	G	-0.0819	-0.00122369	0.771	0.7525	FALSE	FALSE	FALSE	16	23838518	0.00633801	0.846902	NA	TRUE	reported	333950	0.00962	1.688e-17	35369	PRKCB	TRUE	reported	2	TRUE
PRKCB.5475_10	THR-indep	rs2023671	T	G	T	G	-0.0819	0.00432822	0.771	0.753	FALSE	FALSE	FALSE	16	23838518	0.00694378	0.533072	NA	TRUE	reported	319037	0.00962	1.688e-17	35369	PRKCB	TRUE	reported	2	TRUE
PRKCB.5475_10	ThumbOA-indep	rs2023671	T	G	T	G	-0.0819	-0.00323469	0.771	0.7593	FALSE	FALSE	FALSE	16	23838518	0.0107497	0.763484	NA	TRUE	reported	247455	0.00962	1.688e-17	35369	PRKCB	TRUE	reported	2	TRUE
PRKCB.5475_10	TJR-indep	rs2023671	T	G	T	G	-0.0819	0.000835514	0.771	0.7524	FALSE	FALSE	FALSE	16	23838518	0.00555111	0.88036	NA	TRUE	reported	368576	0.00962	1.688e-17	35369	PRKCB	TRUE	reported	2	TRUE
PRKCB.5475_10	TKR-indep	rs2023671	T	G	T	G	-0.0819	-0.00862544	0.771	0.7531	FALSE	FALSE	FALSE	16	23838518	0.00772856	0.264401	NA	TRUE	reported	252041	0.00962	1.688e-17	35369	PRKCB	TRUE	reported	2	TRUE
PROS1.2700_56	AllOA-indep	rs6809958	G	A	G	A	-0.195	0.00155983	0.02812	0.02812	FALSE	FALSE	FALSE	3	94065253	0.00791873	0.843843	NA	TRUE	reported	826690	0.024696	2.881e-15	35327	PROS1	TRUE	reported	2	TRUE
PROS1.2700_56	Early_AllOA-indep	rs6809958	G	A	G	A	-0.195	-0.0384737	0.02812	0.02812	FALSE	FALSE	FALSE	3	94065253	0.0358867	0.283681	NA	TRUE	reported	48287	0.024696	2.881e-15	35327	PROS1	TRUE	reported	2	TRUE
PROS1.2700_56	FingerOA-indep	rs6809958	G	A	G	A	-0.195	0.013573	0.02812	0.02812	FALSE	FALSE	FALSE	3	94065253	0.0299636	0.65056	NA	TRUE	reported	266618	0.024696	2.881e-15	35327	PROS1	TRUE	reported	2	TRUE
PROS1.2700_56	HandOA-indep	rs6809958	G	A	G	A	-0.195	0.0180991	0.02812	0.02812	FALSE	FALSE	FALSE	3	94065253	0.021355	0.396698	NA	TRUE	reported	303782	0.024696	2.881e-15	35327	PROS1	TRUE	reported	2	TRUE
PROS1.2700_56	HipOA-indep	rs6809958	G	A	G	A	-0.195	-0.00465617	0.02812	0.02812	FALSE	FALSE	FALSE	3	94065253	0.0163147	0.77534	NA	TRUE	reported	353388	0.024696	2.881e-15	35327	PROS1	TRUE	reported	2	TRUE
PROS1.2700_56	KneeHipOA-indep	rs6809958	G	A	G	A	-0.195	-0.00174679	0.02812	0.02812	FALSE	FALSE	FALSE	3	94065253	0.0105315	0.868264	NA	TRUE	reported	490345	0.024696	2.881e-15	35327	PROS1	TRUE	reported	2	TRUE
PROS1.2700_56	KneeOA-indep	rs6809958	G	A	G	A	-0.195	0.00847124	0.02812	0.02812	FALSE	FALSE	FALSE	3	94065253	0.0126225	0.502142	NA	TRUE	reported	396054	0.024696	2.881e-15	35327	PROS1	TRUE	reported	2	TRUE
PROS1.2700_56	SpineOA-indep	rs6809958	G	A	G	A	-0.195	-0.0226906	0.02812	0.02812	FALSE	FALSE	FALSE	3	94065253	0.0179439	0.206042	NA	TRUE	reported	333950	0.024696	2.881e-15	35327	PROS1	TRUE	reported	2	TRUE
PROS1.2700_56	THR-indep	rs6809958	G	A	G	A	-0.195	-0.0216419	0.02812	0.02812	FALSE	FALSE	FALSE	3	94065253	0.0191422	0.258228	NA	TRUE	reported	319037	0.024696	2.881e-15	35327	PROS1	TRUE	reported	2	TRUE
PROS1.2700_56	ThumbOA-indep	rs6809958	G	A	G	A	-0.195	0.0346041	0.02812	0.02812	FALSE	FALSE	FALSE	3	94065253	0.0289553	0.232053	NA	TRUE	reported	247455	0.024696	2.881e-15	35327	PROS1	TRUE	reported	2	TRUE
PROS1.2700_56	TJR-indep	rs6809958	G	A	G	A	-0.195	-0.00450418	0.02812	0.02812	FALSE	FALSE	FALSE	3	94065253	0.0148542	0.761717	NA	TRUE	reported	368576	0.024696	2.881e-15	35327	PROS1	TRUE	reported	2	TRUE
PROS1.2700_56	TKR-indep	rs6809958	G	A	G	A	-0.195	0.0120602	0.02812	0.02812	FALSE	FALSE	FALSE	3	94065253	0.0211082	0.567763	NA	TRUE	reported	252041	0.024696	2.881e-15	35327	PROS1	TRUE	reported	2	TRUE
PRPSAP1.9478_69	AllOA-indep	rs447123	C	A	C	A	-0.0972	0.00372463	0.78658	0.78658	FALSE	FALSE	FALSE	17	76330475	0.00315686	0.238058	NA	TRUE	reported	826690	0.009883	7.966e-23	35382	PRPSAP1	TRUE	reported	2	TRUE
PRPSAP1.9478_69	Early_AllOA-indep	rs447123	C	A	C	A	-0.0972	-0.0164391	0.78658	0.78658	FALSE	FALSE	FALSE	17	76330475	0.0142193	0.247636	NA	TRUE	reported	48287	0.009883	7.966e-23	35382	PRPSAP1	TRUE	reported	2	TRUE
PRPSAP1.9478_69	FingerOA-indep	rs447123	C	A	C	A	-0.0972	0.0140457	0.78658	0.78658	FALSE	FALSE	FALSE	17	76330475	0.0120284	0.242924	NA	TRUE	reported	266618	0.009883	7.966e-23	35382	PRPSAP1	TRUE	reported	2	TRUE
PRPSAP1.9478_69	HandOA-indep	rs447123	C	A	C	A	-0.0972	-0.00136915	0.78658	0.78658	FALSE	FALSE	FALSE	17	76330475	0.00823619	0.867972	NA	TRUE	reported	303782	0.009883	7.966e-23	35382	PRPSAP1	TRUE	reported	2	TRUE
PRPSAP1.9478_69	HipOA-indep	rs447123	C	A	C	A	-0.0972	0.00889796	0.78658	0.78658	FALSE	FALSE	FALSE	17	76330475	0.00630702	0.158303	NA	TRUE	reported	353388	0.009883	7.966e-23	35382	PRPSAP1	TRUE	reported	2	TRUE
PRPSAP1.9478_69	KneeHipOA-indep	rs447123	C	A	C	A	-0.0972	0.0018068	0.78658	0.78658	FALSE	FALSE	FALSE	17	76330475	0.00417714	0.665346	NA	TRUE	reported	490345	0.009883	7.966e-23	35382	PRPSAP1	TRUE	reported	2	TRUE
PRPSAP1.9478_69	KneeOA-indep	rs447123	C	A	C	A	-0.0972	0.00048884	0.78658	0.78658	FALSE	FALSE	FALSE	17	76330475	0.00472	0.917512	NA	TRUE	reported	396054	0.009883	7.966e-23	35382	PRPSAP1	TRUE	reported	2	TRUE
PRPSAP1.9478_69	SpineOA-indep	rs447123	C	A	C	A	-0.0972	-0.00769052	0.78658	0.78658	FALSE	FALSE	FALSE	17	76330475	0.00698383	0.270814	NA	TRUE	reported	333950	0.009883	7.966e-23	35382	PRPSAP1	TRUE	reported	2	TRUE
PRPSAP1.9478_69	THR-indep	rs447123	C	A	C	A	-0.0972	0.0109334	0.78658	0.78658	FALSE	FALSE	FALSE	17	76330475	0.00760984	0.150792	NA	TRUE	reported	319037	0.009883	7.966e-23	35382	PRPSAP1	TRUE	reported	2	TRUE
PRPSAP1.9478_69	ThumbOA-indep	rs447123	C	A	C	A	-0.0972	0.00679368	0.78658	0.78658	FALSE	FALSE	FALSE	17	76330475	0.011443	0.552715	NA	TRUE	reported	247455	0.009883	7.966e-23	35382	PRPSAP1	TRUE	reported	2	TRUE
PRPSAP1.9478_69	TJR-indep	rs447123	C	A	C	A	-0.0972	-0.000790302	0.78658	0.78658	FALSE	FALSE	FALSE	17	76330475	0.00584117	0.892376	NA	TRUE	reported	368576	0.009883	7.966e-23	35382	PRPSAP1	TRUE	reported	2	TRUE
PRPSAP1.9478_69	TKR-indep	rs447123	C	A	C	A	-0.0972	-0.010426	0.78658	0.78658	FALSE	FALSE	FALSE	17	76330475	0.00832132	0.210231	NA	TRUE	reported	252041	0.009883	7.966e-23	35382	PRPSAP1	TRUE	reported	2	TRUE
PRPSAP2.19150_20	AllOA-indep	rs11078421	C	T	C	T	0.059	0.000957167	0.44363	0.4613	FALSE	FALSE	FALSE	17	18901072	0.0025962	0.712366	NA	TRUE	reported	826690	0.008183	5.581e-13	35358	PRPSAP2	TRUE	reported	2	TRUE
PRPSAP2.19150_20	Early_AllOA-indep	rs11078421	C	T	C	T	0.059	0.00898191	0.44363	0.4741	FALSE	FALSE	FALSE	17	18901072	0.010914	0.410525	NA	TRUE	reported	48287	0.008183	5.581e-13	35358	PRPSAP2	TRUE	reported	2	TRUE
PRPSAP2.19150_20	FingerOA-indep	rs11078421	C	T	C	T	0.059	-0.00324546	0.44363	0.45	FALSE	FALSE	FALSE	17	18901072	0.00988244	0.742604	NA	TRUE	reported	266618	0.008183	5.581e-13	35358	PRPSAP2	TRUE	reported	2	TRUE
PRPSAP2.19150_20	HandOA-indep	rs11078421	C	T	C	T	0.059	0.0031378	0.44363	0.4602	FALSE	FALSE	FALSE	17	18901072	0.00698744	0.653386	NA	TRUE	reported	303782	0.008183	5.581e-13	35358	PRPSAP2	TRUE	reported	2	TRUE
PRPSAP2.19150_20	HipOA-indep	rs11078421	C	T	C	T	0.059	0.000405039	0.44363	0.4652	FALSE	FALSE	FALSE	17	18901072	0.00537805	0.939965	NA	TRUE	reported	353388	0.008183	5.581e-13	35358	PRPSAP2	TRUE	reported	2	TRUE
PRPSAP2.19150_20	KneeHipOA-indep	rs11078421	C	T	C	T	0.059	-0.00126932	0.44363	0.4638	FALSE	FALSE	FALSE	17	18901072	0.00341396	0.710039	NA	TRUE	reported	490345	0.008183	5.581e-13	35358	PRPSAP2	TRUE	reported	2	TRUE
PRPSAP2.19150_20	KneeOA-indep	rs11078421	C	T	C	T	0.059	-0.00422526	0.44363	0.4655	FALSE	FALSE	FALSE	17	18901072	0.00411005	0.303934	NA	TRUE	reported	396054	0.008183	5.581e-13	35358	PRPSAP2	TRUE	reported	2	TRUE
PRPSAP2.19150_20	SpineOA-indep	rs11078421	C	T	C	T	0.059	0.00902932	0.44363	0.4647	FALSE	FALSE	FALSE	17	18901072	0.00572501	0.114757	NA	TRUE	reported	333950	0.008183	5.581e-13	35358	PRPSAP2	TRUE	reported	2	TRUE
PRPSAP2.19150_20	THR-indep	rs11078421	C	T	C	T	0.059	-0.00839084	0.44363	0.4604	FALSE	FALSE	FALSE	17	18901072	0.00613214	0.171206	NA	TRUE	reported	319037	0.008183	5.581e-13	35358	PRPSAP2	TRUE	reported	2	TRUE
PRPSAP2.19150_20	ThumbOA-indep	rs11078421	C	T	C	T	0.059	0.00894694	0.44363	0.4533	FALSE	FALSE	FALSE	17	18901072	0.00920818	0.331235	NA	TRUE	reported	247455	0.008183	5.581e-13	35358	PRPSAP2	TRUE	reported	2	TRUE
PRPSAP2.19150_20	TJR-indep	rs11078421	C	T	C	T	0.059	-0.00751551	0.44363	0.4619	FALSE	FALSE	FALSE	17	18901072	0.0047639	0.114659	NA	TRUE	reported	368576	0.008183	5.581e-13	35358	PRPSAP2	TRUE	reported	2	TRUE
PRPSAP2.19150_20	TKR-indep	rs11078421	C	T	C	T	0.059	-0.00416881	0.44363	0.4624	FALSE	FALSE	FALSE	17	18901072	0.00682454	0.541295	NA	TRUE	reported	252041	0.008183	5.581e-13	35358	PRPSAP2	TRUE	reported	2	TRUE
PRSS22.4534_10	AllOA-indep	rs7204669	A	G	A	G	0.2393	-0.0021617	0.29505	0.29505	FALSE	FALSE	FALSE	16	2858702	0.00268458	0.420688	NA	TRUE	reported	826690	0.009026	7.119e-155	35321	PRSS22	TRUE	reported	2	TRUE
PRSS22.4534_10	Early_AllOA-indep	rs7204669	A	G	A	G	0.2393	0.00394174	0.29505	0.29505	FALSE	FALSE	FALSE	16	2858702	0.0118334	0.739056	NA	TRUE	reported	48287	0.009026	7.119e-155	35321	PRSS22	TRUE	reported	2	TRUE
PRSS22.4534_10	FingerOA-indep	rs7204669	A	G	A	G	0.2393	-0.00488185	0.29505	0.29505	FALSE	FALSE	FALSE	16	2858702	0.0106884	0.647854	NA	TRUE	reported	266618	0.009026	7.119e-155	35321	PRSS22	TRUE	reported	2	TRUE
PRSS22.4534_10	HandOA-indep	rs7204669	A	G	A	G	0.2393	-0.0007425	0.29505	0.29505	FALSE	FALSE	FALSE	16	2858702	0.00767568	0.922938	NA	TRUE	reported	303782	0.009026	7.119e-155	35321	PRSS22	TRUE	reported	2	TRUE
PRSS22.4534_10	HipOA-indep	rs7204669	A	G	A	G	0.2393	0.0016157	0.29505	0.29505	FALSE	FALSE	FALSE	16	2858702	0.0054653	0.767514	NA	TRUE	reported	353388	0.009026	7.119e-155	35321	PRSS22	TRUE	reported	2	TRUE
PRSS22.4534_10	KneeHipOA-indep	rs7204669	A	G	A	G	0.2393	-0.000359926	0.29505	0.29505	FALSE	FALSE	FALSE	16	2858702	0.00379247	0.92439	NA	TRUE	reported	490345	0.009026	7.119e-155	35321	PRSS22	TRUE	reported	2	TRUE
PRSS22.4534_10	KneeOA-indep	rs7204669	A	G	A	G	0.2393	-0.00293439	0.29505	0.29505	FALSE	FALSE	FALSE	16	2858702	0.00426032	0.490967	NA	TRUE	reported	396054	0.009026	7.119e-155	35321	PRSS22	TRUE	reported	2	TRUE
PRSS22.4534_10	SpineOA-indep	rs7204669	A	G	A	G	0.2393	-0.00493099	0.29505	0.29505	FALSE	FALSE	FALSE	16	2858702	0.00602114	0.412817	NA	TRUE	reported	333950	0.009026	7.119e-155	35321	PRSS22	TRUE	reported	2	TRUE
PRSS22.4534_10	THR-indep	rs7204669	A	G	A	G	0.2393	-0.00457087	0.29505	0.29505	FALSE	FALSE	FALSE	16	2858702	0.00653924	0.484557	NA	TRUE	reported	319037	0.009026	7.119e-155	35321	PRSS22	TRUE	reported	2	TRUE
PRSS22.4534_10	ThumbOA-indep	rs7204669	A	G	A	G	0.2393	-0.0055785	0.29505	0.29505	FALSE	FALSE	FALSE	16	2858702	0.00993433	0.574431	NA	TRUE	reported	247455	0.009026	7.119e-155	35321	PRSS22	TRUE	reported	2	TRUE
PRSS22.4534_10	TJR-indep	rs7204669	A	G	A	G	0.2393	-0.00296989	0.29505	0.29505	FALSE	FALSE	FALSE	16	2858702	0.00509888	0.560258	NA	TRUE	reported	368576	0.009026	7.119e-155	35321	PRSS22	TRUE	reported	2	TRUE
PRSS22.4534_10	TKR-indep	rs7204669	A	G	A	G	0.2393	0.000262636	0.29505	0.29505	FALSE	FALSE	FALSE	16	2858702	0.00860514	0.975652	NA	TRUE	reported	252041	0.009026	7.119e-155	35321	PRSS22	TRUE	reported	2	TRUE
PSAP.6207_10	AllOA-indep	rs10762488	C	T	C	T	-0.2088	0.00306121	0.35294	0.35294	FALSE	FALSE	FALSE	10	71883144	0.00279666	0.273694	NA	TRUE	reported	826690	0.00855	1.035e-131	35374	PSAP	TRUE	reported	2	TRUE
PSAP.6207_10	Early_AllOA-indep	rs10762488	C	T	C	T	-0.2088	0.00198845	0.35294	0.35294	FALSE	FALSE	FALSE	10	71883144	0.0123898	0.872495	NA	TRUE	reported	48287	0.00855	1.035e-131	35374	PSAP	TRUE	reported	2	TRUE
PSAP.6207_10	FingerOA-indep	rs10762488	C	T	C	T	-0.2088	-0.00199715	0.35294	0.35294	FALSE	FALSE	FALSE	10	71883144	0.0105108	0.849302	NA	TRUE	reported	266618	0.00855	1.035e-131	35374	PSAP	TRUE	reported	2	TRUE
PSAP.6207_10	HandOA-indep	rs10762488	C	T	C	T	-0.2088	0.00140179	0.35294	0.35294	FALSE	FALSE	FALSE	10	71883144	0.00721483	0.845946	NA	TRUE	reported	303782	0.00855	1.035e-131	35374	PSAP	TRUE	reported	2	TRUE
PSAP.6207_10	HipOA-indep	rs10762488	C	T	C	T	-0.2088	2.22922e-05	0.35294	0.35294	FALSE	FALSE	FALSE	10	71883144	0.00578344	0.996925	NA	TRUE	reported	353388	0.00855	1.035e-131	35374	PSAP	TRUE	reported	2	TRUE
PSAP.6207_10	KneeHipOA-indep	rs10762488	C	T	C	T	-0.2088	0.00721694	0.35294	0.35294	FALSE	FALSE	FALSE	10	71883144	0.0037098	0.0517303	NA	TRUE	reported	490345	0.00855	1.035e-131	35374	PSAP	TRUE	reported	2	TRUE
PSAP.6207_10	KneeOA-indep	rs10762488	C	T	C	T	-0.2088	0.0057261	0.35294	0.35294	FALSE	FALSE	FALSE	10	71883144	0.00429523	0.182488	NA	TRUE	reported	396054	0.00855	1.035e-131	35374	PSAP	TRUE	reported	2	TRUE
PSAP.6207_10	SpineOA-indep	rs10762488	C	T	C	T	-0.2088	-0.00137855	0.35294	0.35294	FALSE	FALSE	FALSE	10	71883144	0.0060765	0.820528	NA	TRUE	reported	333950	0.00855	1.035e-131	35374	PSAP	TRUE	reported	2	TRUE
PSAP.6207_10	THR-indep	rs10762488	C	T	C	T	-0.2088	-0.000329759	0.35294	0.35294	FALSE	FALSE	FALSE	10	71883144	0.0066758	0.960604	NA	TRUE	reported	319037	0.00855	1.035e-131	35374	PSAP	TRUE	reported	2	TRUE
PSAP.6207_10	ThumbOA-indep	rs10762488	C	T	C	T	-0.2088	0.00529888	0.35294	0.35294	FALSE	FALSE	FALSE	10	71883144	0.00998779	0.59574	NA	TRUE	reported	247455	0.00855	1.035e-131	35374	PSAP	TRUE	reported	2	TRUE
PSAP.6207_10	TJR-indep	rs10762488	C	T	C	T	-0.2088	0.00340265	0.35294	0.35294	FALSE	FALSE	FALSE	10	71883144	0.00519889	0.512793	NA	TRUE	reported	368576	0.00855	1.035e-131	35374	PSAP	TRUE	reported	2	TRUE
PSAP.6207_10	TKR-indep	rs10762488	C	T	C	T	-0.2088	0.013657	0.35294	0.35294	FALSE	FALSE	FALSE	10	71883144	0.00738858	0.0645459	NA	TRUE	reported	252041	0.00855	1.035e-131	35374	PSAP	TRUE	reported	2	TRUE
PSAPL1.8814_33	AllOA-indep	rs16840265	G	A	G	A	-0.0695	-0.00185142	0.18192	0.2002	FALSE	FALSE	FALSE	4	7416290	0.00339317	0.585319	NA	TRUE	reported	826690	0.011095	3.755e-10	35375	PSAPL1	TRUE	reported	2	TRUE
PSAPL1.8814_33	AllOA-indep	rs4234808	A	G	A	G	-0.4057	-0.00114371	0.81454	0.8254	FALSE	FALSE	FALSE	4	7440359	0.00327841	0.727193	NA	TRUE	reported	826690	0.010777	1e-300	35379	PSAPL1	TRUE	reported	2	TRUE
PSAPL1.8814_33	AllOA-indep	rs6810814	A	G	A	G	0.0854	-0.00254211	0.78135	0.7947	FALSE	FALSE	FALSE	4	7664218	0.0032444	0.433312	NA	TRUE	reported	826690	0.010339	1.455e-16	35377	PSAPL1	TRUE	reported	2	TRUE
PSAPL1.8814_33	Early_AllOA-indep	rs16840265	G	A	G	A	-0.0695	0.00462988	0.18192	0.2065	FALSE	FALSE	FALSE	4	7416290	0.0137078	0.735548	NA	TRUE	reported	48287	0.011095	3.755e-10	35375	PSAPL1	TRUE	reported	2	TRUE
PSAPL1.8814_33	Early_AllOA-indep	rs4234808	A	G	A	G	-0.4057	0.0217154	0.81454	0.8068	FALSE	FALSE	FALSE	4	7440359	0.0138838	0.117799	NA	TRUE	reported	48287	0.010777	1e-300	35379	PSAPL1	TRUE	reported	2	TRUE
PSAPL1.8814_33	Early_AllOA-indep	rs6810814	A	G	A	G	0.0854	-0.0190351	0.78135	0.7999	FALSE	FALSE	FALSE	4	7664218	0.0141063	0.177206	NA	TRUE	reported	48287	0.010339	1.455e-16	35377	PSAPL1	TRUE	reported	2	TRUE
PSAPL1.8814_33	FingerOA-indep	rs16840265	G	A	G	A	-0.0695	-0.00736578	0.18192	0.1867	FALSE	FALSE	FALSE	4	7416290	0.012622	0.559512	NA	TRUE	reported	266618	0.011095	3.755e-10	35375	PSAPL1	TRUE	reported	2	TRUE
PSAPL1.8814_33	FingerOA-indep	rs4234808	A	G	A	G	-0.4057	0.000431196	0.81454	0.817	FALSE	FALSE	FALSE	4	7440359	0.0116592	0.970498	NA	TRUE	reported	266618	0.010777	1e-300	35379	PSAPL1	TRUE	reported	2	TRUE
PSAPL1.8814_33	FingerOA-indep	rs6810814	A	G	A	G	0.0854	0.0155868	0.78135	0.7863	FALSE	FALSE	FALSE	4	7664218	0.0118639	0.188914	NA	TRUE	reported	266618	0.010339	1.455e-16	35377	PSAPL1	TRUE	reported	2	TRUE
PSAPL1.8814_33	HandOA-indep	rs16840265	G	A	G	A	-0.0695	-0.00923435	0.18192	0.1888	FALSE	FALSE	FALSE	4	7416290	0.0106028	0.383787	NA	TRUE	reported	303782	0.011095	3.755e-10	35375	PSAPL1	TRUE	reported	2	TRUE
PSAPL1.8814_33	HandOA-indep	rs4234808	A	G	A	G	-0.4057	-0.00271366	0.81454	0.823	FALSE	FALSE	FALSE	4	7440359	0.00860612	0.752521	NA	TRUE	reported	303782	0.010777	1e-300	35379	PSAPL1	TRUE	reported	2	TRUE
PSAPL1.8814_33	HandOA-indep	rs6810814	A	G	A	G	0.0854	0.00220941	0.78135	0.7895	FALSE	FALSE	FALSE	4	7664218	0.00862912	0.797919	NA	TRUE	reported	303782	0.010339	1.455e-16	35377	PSAPL1	TRUE	reported	2	TRUE
PSAPL1.8814_33	HipOA-indep	rs16840265	G	A	G	A	-0.0695	-0.00617262	0.18192	0.1983	FALSE	FALSE	FALSE	4	7416290	0.0068823	0.369781	NA	TRUE	reported	353388	0.011095	3.755e-10	35375	PSAPL1	TRUE	reported	2	TRUE
PSAPL1.8814_33	HipOA-indep	rs4234808	A	G	A	G	-0.4057	0.00741255	0.81454	0.8214	FALSE	FALSE	FALSE	4	7440359	0.00653917	0.256978	NA	TRUE	reported	353388	0.010777	1e-300	35379	PSAPL1	TRUE	reported	2	TRUE
PSAPL1.8814_33	HipOA-indep	rs6810814	A	G	A	G	0.0854	-0.0057483	0.78135	0.7949	FALSE	FALSE	FALSE	4	7664218	0.0064346	0.371674	NA	TRUE	reported	353388	0.010339	1.455e-16	35377	PSAPL1	TRUE	reported	2	TRUE
PSAPL1.8814_33	KneeHipOA-indep	rs16840265	G	A	G	A	-0.0695	-0.00402689	0.18192	0.2011	FALSE	FALSE	FALSE	4	7416290	0.00475485	0.39705	NA	TRUE	reported	490345	0.011095	3.755e-10	35375	PSAPL1	TRUE	reported	2	TRUE
PSAPL1.8814_33	KneeHipOA-indep	rs4234808	A	G	A	G	-0.4057	0.00115625	0.81454	0.8251	FALSE	FALSE	FALSE	4	7440359	0.00447234	0.795995	NA	TRUE	reported	490345	0.010777	1e-300	35379	PSAPL1	TRUE	reported	2	TRUE
PSAPL1.8814_33	KneeHipOA-indep	rs6810814	A	G	A	G	0.0854	-0.00310352	0.78135	0.7956	FALSE	FALSE	FALSE	4	7664218	0.00441569	0.482156	NA	TRUE	reported	490345	0.010339	1.455e-16	35377	PSAPL1	TRUE	reported	2	TRUE
PSAPL1.8814_33	KneeOA-indep	rs16840265	G	A	G	A	-0.0695	-0.00153275	0.18192	0.2033	FALSE	FALSE	FALSE	4	7416290	0.00571756	0.788639	NA	TRUE	reported	396054	0.011095	3.755e-10	35375	PSAPL1	TRUE	reported	2	TRUE
PSAPL1.8814_33	KneeOA-indep	rs4234808	A	G	A	G	-0.4057	-0.00331644	0.81454	0.8258	FALSE	FALSE	FALSE	4	7440359	0.00515615	0.520094	NA	TRUE	reported	396054	0.010777	1e-300	35379	PSAPL1	TRUE	reported	2	TRUE
PSAPL1.8814_33	KneeOA-indep	rs6810814	A	G	A	G	0.0854	-0.0046211	0.78135	0.7975	FALSE	FALSE	FALSE	4	7664218	0.00514025	0.368651	NA	TRUE	reported	396054	0.010339	1.455e-16	35377	PSAPL1	TRUE	reported	2	TRUE
PSAPL1.8814_33	SpineOA-indep	rs16840265	G	A	G	A	-0.0695	0.00635208	0.18192	0.2083	FALSE	FALSE	FALSE	4	7416290	0.0078401	0.417823	NA	TRUE	reported	333950	0.011095	3.755e-10	35375	PSAPL1	TRUE	reported	2	TRUE
PSAPL1.8814_33	SpineOA-indep	rs4234808	A	G	A	G	-0.4057	-0.00124852	0.81454	0.825	FALSE	FALSE	FALSE	4	7440359	0.00740061	0.866029	NA	TRUE	reported	333950	0.010777	1e-300	35379	PSAPL1	TRUE	reported	2	TRUE
PSAPL1.8814_33	SpineOA-indep	rs6810814	A	G	A	G	0.0854	-0.0120517	0.78135	0.8006	FALSE	FALSE	FALSE	4	7664218	0.00719749	0.0940453	NA	TRUE	reported	333950	0.010339	1.455e-16	35377	PSAPL1	TRUE	reported	2	TRUE
PSAPL1.8814_33	THR-indep	rs16840265	G	A	G	A	-0.0695	0.00175674	0.18192	0.1955	FALSE	FALSE	FALSE	4	7416290	0.00774775	0.820624	NA	TRUE	reported	319037	0.011095	3.755e-10	35375	PSAPL1	TRUE	reported	2	TRUE
PSAPL1.8814_33	THR-indep	rs4234808	A	G	A	G	-0.4057	0.00642524	0.81454	0.8231	FALSE	FALSE	FALSE	4	7440359	0.00796189	0.419667	NA	TRUE	reported	319037	0.010777	1e-300	35379	PSAPL1	TRUE	reported	2	TRUE
PSAPL1.8814_33	THR-indep	rs6810814	A	G	A	G	0.0854	-0.00782232	0.78135	0.7924	FALSE	FALSE	FALSE	4	7664218	0.00772237	0.311088	NA	TRUE	reported	319037	0.010339	1.455e-16	35377	PSAPL1	TRUE	reported	2	TRUE
PSAPL1.8814_33	ThumbOA-indep	rs16840265	G	A	G	A	-0.0695	-0.00354858	0.18192	0.1891	FALSE	FALSE	FALSE	4	7416290	0.0119204	0.765939	NA	TRUE	reported	247455	0.011095	3.755e-10	35375	PSAPL1	TRUE	reported	2	TRUE
PSAPL1.8814_33	ThumbOA-indep	rs4234808	A	G	A	G	-0.4057	0.00516369	0.81454	0.8167	FALSE	FALSE	FALSE	4	7440359	0.0118246	0.662337	NA	TRUE	reported	247455	0.010777	1e-300	35379	PSAPL1	TRUE	reported	2	TRUE
PSAPL1.8814_33	ThumbOA-indep	rs6810814	A	G	A	G	0.0854	0.00918221	0.78135	0.7868	FALSE	FALSE	FALSE	4	7664218	0.0113032	0.416589	NA	TRUE	reported	247455	0.010339	1.455e-16	35377	PSAPL1	TRUE	reported	2	TRUE
PSAPL1.8814_33	TJR-indep	rs16840265	G	A	G	A	-0.0695	0.00119575	0.18192	0.1972	FALSE	FALSE	FALSE	4	7416290	0.0059028	0.839468	NA	TRUE	reported	368576	0.011095	3.755e-10	35375	PSAPL1	TRUE	reported	2	TRUE
PSAPL1.8814_33	TJR-indep	rs4234808	A	G	A	G	-0.4057	0.0033142	0.81454	0.8232	FALSE	FALSE	FALSE	4	7440359	0.00618867	0.592286	NA	TRUE	reported	368576	0.010777	1e-300	35379	PSAPL1	TRUE	reported	2	TRUE
PSAPL1.8814_33	TJR-indep	rs6810814	A	G	A	G	0.0854	-0.00808736	0.78135	0.7931	FALSE	FALSE	FALSE	4	7664218	0.00598197	0.176389	NA	TRUE	reported	368576	0.010339	1.455e-16	35377	PSAPL1	TRUE	reported	2	TRUE
PSAPL1.8814_33	TKR-indep	rs16840265	G	A	G	A	-0.0695	0.00414533	0.18192	0.1966	FALSE	FALSE	FALSE	4	7416290	0.00866139	0.632224	NA	TRUE	reported	252041	0.011095	3.755e-10	35375	PSAPL1	TRUE	reported	2	TRUE
PSAPL1.8814_33	TKR-indep	rs4234808	A	G	A	G	-0.4057	-0.0101514	0.81454	0.8243	FALSE	FALSE	FALSE	4	7440359	0.00878078	0.247643	NA	TRUE	reported	252041	0.010777	1e-300	35379	PSAPL1	TRUE	reported	2	TRUE
PSAPL1.8814_33	TKR-indep	rs6810814	A	G	A	G	0.0854	-0.0142089	0.78135	0.7933	FALSE	FALSE	FALSE	4	7664218	0.00852866	0.0957099	NA	TRUE	reported	252041	0.010339	1.455e-16	35377	PSAPL1	TRUE	reported	2	TRUE
PSG3.6444_15	AllOA-indep	rs62113067	A	G	A	G	0.4982	-0.00530502	0.09563	0.09563	FALSE	FALSE	FALSE	19	42832253	0.00477946	0.267016	NA	TRUE	reported	826690	0.013198	1e-300	35366	PSG3	TRUE	reported	2	TRUE
PSG3.6444_15	Early_AllOA-indep	rs62113067	A	G	A	G	0.4982	0.00131753	0.09563	0.09563	FALSE	FALSE	FALSE	19	42832253	0.0205976	0.948998	NA	TRUE	reported	48287	0.013198	1e-300	35366	PSG3	TRUE	reported	2	TRUE
PSG3.6444_15	FingerOA-indep	rs62113067	A	G	A	G	0.4982	0.0286539	0.09563	0.09563	FALSE	FALSE	FALSE	19	42832253	0.0165809	0.0839662	NA	TRUE	reported	266618	0.013198	1e-300	35366	PSG3	TRUE	reported	2	TRUE
PSG3.6444_15	HandOA-indep	rs62113067	A	G	A	G	0.4982	0.0159402	0.09563	0.09563	FALSE	FALSE	FALSE	19	42832253	0.013669	0.24355	NA	TRUE	reported	303782	0.013198	1e-300	35366	PSG3	TRUE	reported	2	TRUE
PSG3.6444_15	HipOA-indep	rs62113067	A	G	A	G	0.4982	-0.0028461	0.09563	0.09563	FALSE	FALSE	FALSE	19	42832253	0.0100227	0.776438	NA	TRUE	reported	353388	0.013198	1e-300	35366	PSG3	TRUE	reported	2	TRUE
PSG3.6444_15	KneeHipOA-indep	rs62113067	A	G	A	G	0.4982	-0.0119664	0.09563	0.09563	FALSE	FALSE	FALSE	19	42832253	0.00678788	0.0779173	NA	TRUE	reported	490345	0.013198	1e-300	35366	PSG3	TRUE	reported	2	TRUE
PSG3.6444_15	KneeOA-indep	rs62113067	A	G	A	G	0.4982	-0.0185995	0.09563	0.09563	FALSE	FALSE	FALSE	19	42832253	0.0080441	0.0207672	NA	TRUE	reported	396054	0.013198	1e-300	35366	PSG3	TRUE	reported	2	TRUE
PSG3.6444_15	SpineOA-indep	rs62113067	A	G	A	G	0.4982	-0.0176276	0.09563	0.09563	FALSE	FALSE	FALSE	19	42832253	0.0109541	0.107566	NA	TRUE	reported	333950	0.013198	1e-300	35366	PSG3	TRUE	reported	2	TRUE
PSG3.6444_15	THR-indep	rs62113067	A	G	A	G	0.4982	-0.00481605	0.09563	0.09563	FALSE	FALSE	FALSE	19	42832253	0.0116676	0.679774	NA	TRUE	reported	319037	0.013198	1e-300	35366	PSG3	TRUE	reported	2	TRUE
PSG3.6444_15	ThumbOA-indep	rs62113067	A	G	A	G	0.4982	0.0324985	0.09563	0.09563	FALSE	FALSE	FALSE	19	42832253	0.0158875	0.040802	NA	TRUE	reported	247455	0.013198	1e-300	35366	PSG3	TRUE	reported	2	TRUE
PSG3.6444_15	TJR-indep	rs62113067	A	G	A	G	0.4982	-0.010455	0.09563	0.09563	FALSE	FALSE	FALSE	19	42832253	0.00893671	0.242044	NA	TRUE	reported	368576	0.013198	1e-300	35366	PSG3	TRUE	reported	2	TRUE
PSG3.6444_15	TKR-indep	rs62113067	A	G	A	G	0.4982	-0.0173311	0.09563	0.09563	FALSE	FALSE	FALSE	19	42832253	0.0126608	0.171037	NA	TRUE	reported	252041	0.013198	1e-300	35366	PSG3	TRUE	reported	2	TRUE
PSMB1.12612_37	AllOA-indep	rs7762119	C	T	C	T	-0.2954	0.00444498	0.47592	0.47592	FALSE	FALSE	FALSE	6	170586543	0.0026042	0.0878498	NA	TRUE	reported	826690	0.007846	1e-300	34935	PSMB1	TRUE	reported	2	TRUE
PSMB1.12612_37	Early_AllOA-indep	rs7762119	C	T	C	T	-0.2954	0.0126183	0.47592	0.47592	FALSE	FALSE	FALSE	6	170586543	0.0110511	0.253528	NA	TRUE	reported	48287	0.007846	1e-300	34935	PSMB1	TRUE	reported	2	TRUE
PSMB1.12612_37	FingerOA-indep	rs7762119	C	T	C	T	-0.2954	0.0132012	0.47592	0.47592	FALSE	FALSE	FALSE	6	170586543	0.00985395	0.180347	NA	TRUE	reported	266618	0.007846	1e-300	34935	PSMB1	TRUE	reported	2	TRUE
PSMB1.12612_37	HandOA-indep	rs7762119	C	T	C	T	-0.2954	-0.000512722	0.47592	0.47592	FALSE	FALSE	FALSE	6	170586543	0.00699019	0.941529	NA	TRUE	reported	303782	0.007846	1e-300	34935	PSMB1	TRUE	reported	2	TRUE
PSMB1.12612_37	HipOA-indep	rs7762119	C	T	C	T	-0.2954	0.00533721	0.47592	0.47592	FALSE	FALSE	FALSE	6	170586543	0.00513579	0.298703	NA	TRUE	reported	353388	0.007846	1e-300	34935	PSMB1	TRUE	reported	2	TRUE
PSMB1.12612_37	KneeHipOA-indep	rs7762119	C	T	C	T	-0.2954	0.00595198	0.47592	0.47592	FALSE	FALSE	FALSE	6	170586543	0.00352254	0.0910885	NA	TRUE	reported	490345	0.007846	1e-300	34935	PSMB1	TRUE	reported	2	TRUE
PSMB1.12612_37	KneeOA-indep	rs7762119	C	T	C	T	-0.2954	0.00535995	0.47592	0.47592	FALSE	FALSE	FALSE	6	170586543	0.00411045	0.19224	NA	TRUE	reported	396054	0.007846	1e-300	34935	PSMB1	TRUE	reported	2	TRUE
PSMB1.12612_37	SpineOA-indep	rs7762119	C	T	C	T	-0.2954	0.0103708	0.47592	0.47592	FALSE	FALSE	FALSE	6	170586543	0.00580504	0.0740157	NA	TRUE	reported	333950	0.007846	1e-300	34935	PSMB1	TRUE	reported	2	TRUE
PSMB1.12612_37	THR-indep	rs7762119	C	T	C	T	-0.2954	0.0117585	0.47592	0.47592	FALSE	FALSE	FALSE	6	170586543	0.00610251	0.054001	NA	TRUE	reported	319037	0.007846	1e-300	34935	PSMB1	TRUE	reported	2	TRUE
PSMB1.12612_37	ThumbOA-indep	rs7762119	C	T	C	T	-0.2954	-0.00396617	0.47592	0.47592	FALSE	FALSE	FALSE	6	170586543	0.00936531	0.671934	NA	TRUE	reported	247455	0.007846	1e-300	34935	PSMB1	TRUE	reported	2	TRUE
PSMB1.12612_37	TJR-indep	rs7762119	C	T	C	T	-0.2954	0.00698991	0.47592	0.47592	FALSE	FALSE	FALSE	6	170586543	0.00476393	0.142306	NA	TRUE	reported	368576	0.007846	1e-300	34935	PSMB1	TRUE	reported	2	TRUE
PSMB1.12612_37	TKR-indep	rs7762119	C	T	C	T	-0.2954	-0.00186054	0.47592	0.47592	FALSE	FALSE	FALSE	6	170586543	0.00682621	0.785193	NA	TRUE	reported	252041	0.007846	1e-300	34935	PSMB1	TRUE	reported	2	TRUE
PSME2.17694_32	AllOA-indep	rs2332224	G	C	G	C	0.0768	-0.00190317	0.3411	0.3411	FALSE	TRUE	FALSE	14	24125524	0.00263268	0.469741	NA	TRUE	reported	826690	0.008451	1.011e-19	35373	PSME2	TRUE	reported	2	TRUE
PSME2.17694_32	Early_AllOA-indep	rs2332224	G	C	G	C	0.0768	0.00170255	0.3411	0.3411	FALSE	TRUE	FALSE	14	24125524	0.0117719	0.885004	NA	TRUE	reported	48287	0.008451	1.011e-19	35373	PSME2	TRUE	reported	2	TRUE
PSME2.17694_32	FingerOA-indep	rs2332224	G	C	G	C	0.0768	0.00235041	0.3411	0.3411	FALSE	TRUE	FALSE	14	24125524	0.0102866	0.819263	NA	TRUE	reported	266618	0.008451	1.011e-19	35373	PSME2	TRUE	reported	2	TRUE
PSME2.17694_32	HandOA-indep	rs2332224	G	C	G	C	0.0768	0.00278671	0.3411	0.3411	FALSE	TRUE	FALSE	14	24125524	0.0072006	0.698748	NA	TRUE	reported	303782	0.008451	1.011e-19	35373	PSME2	TRUE	reported	2	TRUE
PSME2.17694_32	HipOA-indep	rs2332224	G	C	G	C	0.0768	-0.00188048	0.3411	0.3411	FALSE	TRUE	FALSE	14	24125524	0.00524681	0.72004	NA	TRUE	reported	353388	0.008451	1.011e-19	35373	PSME2	TRUE	reported	2	TRUE
PSME2.17694_32	KneeHipOA-indep	rs2332224	G	C	G	C	0.0768	-0.00221071	0.3411	0.3411	FALSE	TRUE	FALSE	14	24125524	0.00359142	0.538189	NA	TRUE	reported	490345	0.008451	1.011e-19	35373	PSME2	TRUE	reported	2	TRUE
PSME2.17694_32	KneeOA-indep	rs2332224	G	C	G	C	0.0768	-0.001839	0.3411	0.3411	FALSE	TRUE	FALSE	14	24125524	0.00416894	0.659127	NA	TRUE	reported	396054	0.008451	1.011e-19	35373	PSME2	TRUE	reported	2	TRUE
PSME2.17694_32	SpineOA-indep	rs2332224	G	C	G	C	0.0768	-0.0106528	0.3411	0.3411	FALSE	TRUE	FALSE	14	24125524	0.00588576	0.0703076	NA	TRUE	reported	333950	0.008451	1.011e-19	35373	PSME2	TRUE	reported	2	TRUE
PSME2.17694_32	THR-indep	rs2332224	G	C	G	C	0.0768	-0.00501274	0.3411	0.3411	FALSE	TRUE	FALSE	14	24125524	0.00642907	0.435568	NA	TRUE	reported	319037	0.008451	1.011e-19	35373	PSME2	TRUE	reported	2	TRUE
PSME2.17694_32	ThumbOA-indep	rs2332224	G	C	G	C	0.0768	-0.00152589	0.3411	0.3411	FALSE	TRUE	FALSE	14	24125524	0.00976206	0.87579	NA	TRUE	reported	247455	0.008451	1.011e-19	35373	PSME2	TRUE	reported	2	TRUE
PSME2.17694_32	TJR-indep	rs2332224	G	C	G	C	0.0768	-0.00528196	0.3411	0.3411	FALSE	TRUE	FALSE	14	24125524	0.00499446	0.290254	NA	TRUE	reported	368576	0.008451	1.011e-19	35373	PSME2	TRUE	reported	2	TRUE
PSME2.17694_32	TKR-indep	rs2332224	G	C	G	C	0.0768	-0.00679976	0.3411	0.3411	FALSE	TRUE	FALSE	14	24125524	0.00708127	0.336931	NA	TRUE	reported	252041	0.008451	1.011e-19	35373	PSME2	TRUE	reported	2	TRUE
PTGES2.18458_4	AllOA-indep	rs13283456	T	C	T	C	-0.0979	0.00187558	0.18239	0.1988	FALSE	FALSE	FALSE	9	128122474	0.00321184	0.559248	NA	TRUE	reported	826690	0.010428	6.113e-21	35355	PTGES2	TRUE	reported	2	TRUE
PTGES2.18458_4	Early_AllOA-indep	rs13283456	T	C	T	C	-0.0979	0.0210985	0.18239	0.1748	FALSE	FALSE	FALSE	9	128122474	0.0148004	0.154003	NA	TRUE	reported	48287	0.010428	6.113e-21	35355	PTGES2	TRUE	reported	2	TRUE
PTGES2.18458_4	FingerOA-indep	rs13283456	T	C	T	C	-0.0979	-0.0171211	0.18239	0.1816	FALSE	FALSE	FALSE	9	128122474	0.0127815	0.1804	NA	TRUE	reported	266618	0.010428	6.113e-21	35355	PTGES2	TRUE	reported	2	TRUE
PTGES2.18458_4	HandOA-indep	rs13283456	T	C	T	C	-0.0979	-0.00567289	0.18239	0.1873	FALSE	FALSE	FALSE	9	128122474	0.00904364	0.530477	NA	TRUE	reported	303782	0.010428	6.113e-21	35355	PTGES2	TRUE	reported	2	TRUE
PTGES2.18458_4	HipOA-indep	rs13283456	T	C	T	C	-0.0979	-0.0109078	0.18239	0.1926	FALSE	FALSE	FALSE	9	128122474	0.00651478	0.0940677	NA	TRUE	reported	353388	0.010428	6.113e-21	35355	PTGES2	TRUE	reported	2	TRUE
PTGES2.18458_4	KneeHipOA-indep	rs13283456	T	C	T	C	-0.0979	-0.000678692	0.18239	0.1955	FALSE	FALSE	FALSE	9	128122474	0.00434251	0.875804	NA	TRUE	reported	490345	0.010428	6.113e-21	35355	PTGES2	TRUE	reported	2	TRUE
PTGES2.18458_4	KneeOA-indep	rs13283456	T	C	T	C	-0.0979	-0.000172017	0.18239	0.1939	FALSE	FALSE	FALSE	9	128122474	0.0052509	0.973866	NA	TRUE	reported	396054	0.010428	6.113e-21	35355	PTGES2	TRUE	reported	2	TRUE
PTGES2.18458_4	SpineOA-indep	rs13283456	T	C	T	C	-0.0979	0.00143823	0.18239	0.1931	FALSE	FALSE	FALSE	9	128122474	0.00732893	0.844422	NA	TRUE	reported	333950	0.010428	6.113e-21	35355	PTGES2	TRUE	reported	2	TRUE
PTGES2.18458_4	THR-indep	rs13283456	T	C	T	C	-0.0979	-0.00726179	0.18239	0.199	FALSE	FALSE	FALSE	9	128122474	0.00766634	0.343521	NA	TRUE	reported	319037	0.010428	6.113e-21	35355	PTGES2	TRUE	reported	2	TRUE
PTGES2.18458_4	ThumbOA-indep	rs13283456	T	C	T	C	-0.0979	0.00645617	0.18239	0.1856	FALSE	FALSE	FALSE	9	128122474	0.0119375	0.588625	NA	TRUE	reported	247455	0.010428	6.113e-21	35355	PTGES2	TRUE	reported	2	TRUE
PTGES2.18458_4	TJR-indep	rs13283456	T	C	T	C	-0.0979	-3.55408e-05	0.18239	0.199	FALSE	FALSE	FALSE	9	128122474	0.00572284	0.995045	NA	TRUE	reported	368576	0.010428	6.113e-21	35355	PTGES2	TRUE	reported	2	TRUE
PTGES2.18458_4	TKR-indep	rs13283456	T	C	T	C	-0.0979	-0.000505302	0.18239	0.2006	FALSE	FALSE	FALSE	9	128122474	0.0083257	0.951605	NA	TRUE	reported	252041	0.010428	6.113e-21	35355	PTGES2	TRUE	reported	2	TRUE
PTGFRN.12727_7	AllOA-indep	rs12096061	A	G	A	G	-0.3984	0.000213501	0.19672	0.1964	FALSE	FALSE	FALSE	1	116897441	0.00342302	0.950266	NA	TRUE	reported	826690	0.010613	1e-300	35347	PTGFRN	TRUE	reported	2	TRUE
PTGFRN.12727_7	AllOA-indep	rs75908024	A	G	A	G	-1.0212	0.00726193	0.02113	0.02113	FALSE	FALSE	FALSE	1	116928223	0.00865746	0.401578	NA	TRUE	reported	826690	0.02888	7.035e-274	35347	PTGFRN	TRUE	reported	2	TRUE
PTGFRN.12727_7	Early_AllOA-indep	rs12096061	A	G	A	G	-0.3984	0.00249453	0.19672	0.2006	FALSE	FALSE	FALSE	1	116897441	0.0136643	0.855145	NA	TRUE	reported	48287	0.010613	1e-300	35347	PTGFRN	TRUE	reported	2	TRUE
PTGFRN.12727_7	Early_AllOA-indep	rs75908024	A	G	A	G	-1.0212	-0.00256768	0.02113	0.02113	FALSE	FALSE	FALSE	1	116928223	0.0341178	0.940008	NA	TRUE	reported	48287	0.02888	7.035e-274	35347	PTGFRN	TRUE	reported	2	TRUE
PTGFRN.12727_7	FingerOA-indep	rs12096061	A	G	A	G	-0.3984	-0.0144743	0.19672	0.1927	FALSE	FALSE	FALSE	1	116897441	0.012269	0.2381	NA	TRUE	reported	266618	0.010613	1e-300	35347	PTGFRN	TRUE	reported	2	TRUE
PTGFRN.12727_7	FingerOA-indep	rs75908024	A	G	A	G	-1.0212	0.0365484	0.02113	0.02113	FALSE	FALSE	FALSE	1	116928223	0.0319845	0.253166	NA	TRUE	reported	266618	0.02888	7.035e-274	35347	PTGFRN	TRUE	reported	2	TRUE
PTGFRN.12727_7	HandOA-indep	rs12096061	A	G	A	G	-0.3984	0.000979836	0.19672	0.1898	FALSE	FALSE	FALSE	1	116897441	0.0090987	0.914242	NA	TRUE	reported	303782	0.010613	1e-300	35347	PTGFRN	TRUE	reported	2	TRUE
PTGFRN.12727_7	HandOA-indep	rs75908024	A	G	A	G	-1.0212	0.014003	0.02113	0.02113	FALSE	FALSE	FALSE	1	116928223	0.0222566	0.529242	NA	TRUE	reported	303782	0.02888	7.035e-274	35347	PTGFRN	TRUE	reported	2	TRUE
PTGFRN.12727_7	HipOA-indep	rs12096061	A	G	A	G	-0.3984	0.0055676	0.19672	0.1915	FALSE	FALSE	FALSE	1	116897441	0.00641536	0.385473	NA	TRUE	reported	353388	0.010613	1e-300	35347	PTGFRN	TRUE	reported	2	TRUE
PTGFRN.12727_7	HipOA-indep	rs75908024	A	G	A	G	-1.0212	0.0104534	0.02113	0.02113	FALSE	FALSE	FALSE	1	116928223	0.0166309	0.529643	NA	TRUE	reported	353388	0.02888	7.035e-274	35347	PTGFRN	TRUE	reported	2	TRUE
PTGFRN.12727_7	KneeHipOA-indep	rs12096061	A	G	A	G	-0.3984	-0.000148731	0.19672	0.1969	FALSE	FALSE	FALSE	1	116897441	0.00441877	0.973149	NA	TRUE	reported	490345	0.010613	1e-300	35347	PTGFRN	TRUE	reported	2	TRUE
PTGFRN.12727_7	KneeHipOA-indep	rs75908024	A	G	A	G	-1.0212	0.00713807	0.02113	0.02113	FALSE	FALSE	FALSE	1	116928223	0.0114736	0.533858	NA	TRUE	reported	490345	0.02888	7.035e-274	35347	PTGFRN	TRUE	reported	2	TRUE
PTGFRN.12727_7	KneeOA-indep	rs12096061	A	G	A	G	-0.3984	0.00141153	0.19672	0.2	FALSE	FALSE	FALSE	1	116897441	0.00505168	0.779924	NA	TRUE	reported	396054	0.010613	1e-300	35347	PTGFRN	TRUE	reported	2	TRUE
PTGFRN.12727_7	KneeOA-indep	rs75908024	A	G	A	G	-1.0212	-0.00595895	0.02113	0.02113	FALSE	FALSE	FALSE	1	116928223	0.0131547	0.650555	NA	TRUE	reported	396054	0.02888	7.035e-274	35347	PTGFRN	TRUE	reported	2	TRUE
PTGFRN.12727_7	SpineOA-indep	rs12096061	A	G	A	G	-0.3984	-0.000528126	0.19672	0.2092	FALSE	FALSE	FALSE	1	116897441	0.00747485	0.943673	NA	TRUE	reported	333950	0.010613	1e-300	35347	PTGFRN	TRUE	reported	2	TRUE
PTGFRN.12727_7	SpineOA-indep	rs75908024	A	G	A	G	-1.0212	0.0192459	0.02113	0.02113	FALSE	FALSE	FALSE	1	116928223	0.0183351	0.293867	NA	TRUE	reported	333950	0.02888	7.035e-274	35347	PTGFRN	TRUE	reported	2	TRUE
PTGFRN.12727_7	THR-indep	rs12096061	A	G	A	G	-0.3984	0.000743548	0.19672	0.1893	FALSE	FALSE	FALSE	1	116897441	0.0076094	0.922159	NA	TRUE	reported	319037	0.010613	1e-300	35347	PTGFRN	TRUE	reported	2	TRUE
PTGFRN.12727_7	THR-indep	rs75908024	A	G	A	G	-1.0212	0.0179167	0.02113	0.02113	FALSE	FALSE	FALSE	1	116928223	0.0209977	0.393509	NA	TRUE	reported	319037	0.02888	7.035e-274	35347	PTGFRN	TRUE	reported	2	TRUE
PTGFRN.12727_7	ThumbOA-indep	rs12096061	A	G	A	G	-0.3984	6.40386e-05	0.19672	0.1907	FALSE	FALSE	FALSE	1	116897441	0.0130662	0.99609	NA	TRUE	reported	247455	0.010613	1e-300	35347	PTGFRN	TRUE	reported	2	TRUE
PTGFRN.12727_7	ThumbOA-indep	rs75908024	A	G	A	G	-1.0212	0.0375849	0.02113	0.02113	FALSE	FALSE	FALSE	1	116928223	0.0299908	0.210128	NA	TRUE	reported	247455	0.02888	7.035e-274	35347	PTGFRN	TRUE	reported	2	TRUE
PTGFRN.12727_7	TJR-indep	rs12096061	A	G	A	G	-0.3984	-0.00071193	0.19672	0.1894	FALSE	FALSE	FALSE	1	116897441	0.00623541	0.909099	NA	TRUE	reported	368576	0.010613	1e-300	35347	PTGFRN	TRUE	reported	2	TRUE
PTGFRN.12727_7	TJR-indep	rs75908024	A	G	A	G	-1.0212	0.00695192	0.02113	0.02113	FALSE	FALSE	FALSE	1	116928223	0.0164503	0.672586	NA	TRUE	reported	368576	0.02888	7.035e-274	35347	PTGFRN	TRUE	reported	2	TRUE
PTGFRN.12727_7	TKR-indep	rs12096061	A	G	A	G	-0.3984	0.00190918	0.19672	0.1892	FALSE	FALSE	FALSE	1	116897441	0.00849594	0.8222	NA	TRUE	reported	252041	0.010613	1e-300	35347	PTGFRN	TRUE	reported	2	TRUE
PTGFRN.12727_7	TKR-indep	rs75908024	A	G	A	G	-1.0212	-0.00717064	0.02113	0.02113	FALSE	FALSE	FALSE	1	116928223	0.0239111	0.764263	NA	TRUE	reported	252041	0.02888	7.035e-274	35347	PTGFRN	TRUE	reported	2	TRUE
PTN.3045_72	AllOA-indep	rs320682	C	T	C	T	0.1905	-0.00197394	0.44714	0.431	FALSE	FALSE	FALSE	7	137353346	0.00251634	0.432777	NA	TRUE	reported	826690	0.008063	2.049e-123	35378	PTN	TRUE	reported	2	TRUE
PTN.3045_72	Early_AllOA-indep	rs320682	C	T	C	T	0.1905	-0.00843568	0.44714	0.4356	FALSE	FALSE	FALSE	7	137353346	0.011045	0.445014	NA	TRUE	reported	48287	0.008063	2.049e-123	35378	PTN	TRUE	reported	2	TRUE
PTN.3045_72	FingerOA-indep	rs320682	C	T	C	T	0.1905	-0.00775804	0.44714	0.4414	FALSE	FALSE	FALSE	7	137353346	0.00978076	0.427665	NA	TRUE	reported	266618	0.008063	2.049e-123	35378	PTN	TRUE	reported	2	TRUE
PTN.3045_72	HandOA-indep	rs320682	C	T	C	T	0.1905	-0.00583524	0.44714	0.435	FALSE	FALSE	FALSE	7	137353346	0.00676038	0.388054	NA	TRUE	reported	303782	0.008063	2.049e-123	35378	PTN	TRUE	reported	2	TRUE
PTN.3045_72	HipOA-indep	rs320682	C	T	C	T	0.1905	0.00217974	0.44714	0.4328	FALSE	FALSE	FALSE	7	137353346	0.00506642	0.667027	NA	TRUE	reported	353388	0.008063	2.049e-123	35378	PTN	TRUE	reported	2	TRUE
PTN.3045_72	KneeHipOA-indep	rs320682	C	T	C	T	0.1905	-0.0004005	0.44714	0.4315	FALSE	FALSE	FALSE	7	137353346	0.00333274	0.904347	NA	TRUE	reported	490345	0.008063	2.049e-123	35378	PTN	TRUE	reported	2	TRUE
PTN.3045_72	KneeOA-indep	rs320682	C	T	C	T	0.1905	-0.00156289	0.44714	0.4315	FALSE	FALSE	FALSE	7	137353346	0.00393466	0.691213	NA	TRUE	reported	396054	0.008063	2.049e-123	35378	PTN	TRUE	reported	2	TRUE
PTN.3045_72	SpineOA-indep	rs320682	C	T	C	T	0.1905	-0.0143223	0.44714	0.4311	FALSE	FALSE	FALSE	7	137353346	0.00557794	0.0102384	NA	TRUE	reported	333950	0.008063	2.049e-123	35378	PTN	TRUE	reported	2	TRUE
PTN.3045_72	THR-indep	rs320682	C	T	C	T	0.1905	0.00300287	0.44714	0.4323	FALSE	FALSE	FALSE	7	137353346	0.00614123	0.624864	NA	TRUE	reported	319037	0.008063	2.049e-123	35378	PTN	TRUE	reported	2	TRUE
PTN.3045_72	ThumbOA-indep	rs320682	C	T	C	T	0.1905	0.0035638	0.44714	0.4394	FALSE	FALSE	FALSE	7	137353346	0.00918905	0.698141	NA	TRUE	reported	247455	0.008063	2.049e-123	35378	PTN	TRUE	reported	2	TRUE
PTN.3045_72	TJR-indep	rs320682	C	T	C	T	0.1905	0.00311303	0.44714	0.4317	FALSE	FALSE	FALSE	7	137353346	0.00466985	0.505013	NA	TRUE	reported	368576	0.008063	2.049e-123	35378	PTN	TRUE	reported	2	TRUE
PTN.3045_72	TKR-indep	rs320682	C	T	C	T	0.1905	0.00515671	0.44714	0.4311	FALSE	FALSE	FALSE	7	137353346	0.00672351	0.443101	NA	TRUE	reported	252041	0.008063	2.049e-123	35378	PTN	TRUE	reported	2	TRUE
PTPRU.8337_65	AllOA-indep	rs2179795	T	G	T	G	-0.1394	0.00171576	0.27598	0.2858	FALSE	FALSE	FALSE	1	29315806	0.00277303	0.536093	NA	TRUE	reported	826690	0.009217	1.133e-51	35365	PTPRU	TRUE	reported	2	TRUE
PTPRU.8337_65	Early_AllOA-indep	rs2179795	T	G	T	G	-0.1394	-0.00963828	0.27598	0.2898	FALSE	FALSE	FALSE	1	29315806	0.0120645	0.424351	NA	TRUE	reported	48287	0.009217	1.133e-51	35365	PTPRU	TRUE	reported	2	TRUE
PTPRU.8337_65	FingerOA-indep	rs2179795	T	G	T	G	-0.1394	0.00303361	0.27598	0.2808	FALSE	FALSE	FALSE	1	29315806	0.0108131	0.779056	NA	TRUE	reported	266618	0.009217	1.133e-51	35365	PTPRU	TRUE	reported	2	TRUE
PTPRU.8337_65	HandOA-indep	rs2179795	T	G	T	G	-0.1394	0.0083237	0.27598	0.2802	FALSE	FALSE	FALSE	1	29315806	0.00772561	0.281294	NA	TRUE	reported	303782	0.009217	1.133e-51	35365	PTPRU	TRUE	reported	2	TRUE
PTPRU.8337_65	HipOA-indep	rs2179795	T	G	T	G	-0.1394	-0.000767007	0.27598	0.2837	FALSE	FALSE	FALSE	1	29315806	0.0054856	0.888801	NA	TRUE	reported	353388	0.009217	1.133e-51	35365	PTPRU	TRUE	reported	2	TRUE
PTPRU.8337_65	KneeHipOA-indep	rs2179795	T	G	T	G	-0.1394	0.00458505	0.27598	0.2867	FALSE	FALSE	FALSE	1	29315806	0.00372229	0.21803	NA	TRUE	reported	490345	0.009217	1.133e-51	35365	PTPRU	TRUE	reported	2	TRUE
PTPRU.8337_65	KneeOA-indep	rs2179795	T	G	T	G	-0.1394	0.00348362	0.27598	0.2886	FALSE	FALSE	FALSE	1	29315806	0.00430141	0.41801	NA	TRUE	reported	396054	0.009217	1.133e-51	35365	PTPRU	TRUE	reported	2	TRUE
PTPRU.8337_65	SpineOA-indep	rs2179795	T	G	T	G	-0.1394	-0.00109688	0.27598	0.293	FALSE	FALSE	FALSE	1	29315806	0.00598038	0.854474	NA	TRUE	reported	333950	0.009217	1.133e-51	35365	PTPRU	TRUE	reported	2	TRUE
PTPRU.8337_65	THR-indep	rs2179795	T	G	T	G	-0.1394	-0.00153966	0.27598	0.282	FALSE	FALSE	FALSE	1	29315806	0.006668	0.81739	NA	TRUE	reported	319037	0.009217	1.133e-51	35365	PTPRU	TRUE	reported	2	TRUE
PTPRU.8337_65	ThumbOA-indep	rs2179795	T	G	T	G	-0.1394	0.00248385	0.27598	0.2807	FALSE	FALSE	FALSE	1	29315806	0.0101825	0.807282	NA	TRUE	reported	247455	0.009217	1.133e-51	35365	PTPRU	TRUE	reported	2	TRUE
PTPRU.8337_65	TJR-indep	rs2179795	T	G	T	G	-0.1394	0.000448984	0.27598	0.2822	FALSE	FALSE	FALSE	1	29315806	0.00505039	0.929161	NA	TRUE	reported	368576	0.009217	1.133e-51	35365	PTPRU	TRUE	reported	2	TRUE
PTPRU.8337_65	TKR-indep	rs2179795	T	G	T	G	-0.1394	-0.000706455	0.27598	0.2824	FALSE	FALSE	FALSE	1	29315806	0.0072272	0.922131	NA	TRUE	reported	252041	0.009217	1.133e-51	35365	PTPRU	TRUE	reported	2	TRUE
QSOX2.8397_147	AllOA-indep	rs7849585	T	G	T	G	-0.0908	0.00894031	0.32738	0.328	FALSE	FALSE	FALSE	9	136220024	0.0026587	0.000771965	NA	TRUE	reported	826690	0.009345	2.556e-22	35269	QSOX2	TRUE	reported	2	TRUE
QSOX2.8397_147	Early_AllOA-indep	rs7849585	T	G	T	G	-0.0908	0.000196768	0.32738	0.3092	FALSE	FALSE	FALSE	9	136220024	0.0119906	0.986907	NA	TRUE	reported	48287	0.009345	2.556e-22	35269	QSOX2	TRUE	reported	2	TRUE
QSOX2.8397_147	FingerOA-indep	rs7849585	T	G	T	G	-0.0908	0.0200266	0.32738	0.3254	FALSE	FALSE	FALSE	9	136220024	0.0103675	0.0534	NA	TRUE	reported	266618	0.009345	2.556e-22	35269	QSOX2	TRUE	reported	2	TRUE
QSOX2.8397_147	HandOA-indep	rs7849585	T	G	T	G	-0.0908	0.0133724	0.32738	0.3279	FALSE	FALSE	FALSE	9	136220024	0.00713884	0.0610413	NA	TRUE	reported	303782	0.009345	2.556e-22	35269	QSOX2	TRUE	reported	2	TRUE
QSOX2.8397_147	HipOA-indep	rs7849585	T	G	T	G	-0.0908	0.00235987	0.32738	0.3235	FALSE	FALSE	FALSE	9	136220024	0.00529444	0.655796	NA	TRUE	reported	353388	0.009345	2.556e-22	35269	QSOX2	TRUE	reported	2	TRUE
QSOX2.8397_147	KneeHipOA-indep	rs7849585	T	G	T	G	-0.0908	0.0103275	0.32738	0.3271	FALSE	FALSE	FALSE	9	136220024	0.00356622	0.00378049	NA	TRUE	reported	490345	0.009345	2.556e-22	35269	QSOX2	TRUE	reported	2	TRUE
QSOX2.8397_147	KneeOA-indep	rs7849585	T	G	T	G	-0.0908	0.0162087	0.32738	0.3268	FALSE	FALSE	FALSE	9	136220024	0.00415111	9.43582e-05	NA	TRUE	reported	396054	0.009345	2.556e-22	35269	QSOX2	TRUE	reported	2	TRUE
QSOX2.8397_147	SpineOA-indep	rs7849585	T	G	T	G	-0.0908	0.000332933	0.32738	0.325	FALSE	FALSE	FALSE	9	136220024	0.00613662	0.956733	NA	TRUE	reported	333950	0.009345	2.556e-22	35269	QSOX2	TRUE	reported	2	TRUE
QSOX2.8397_147	THR-indep	rs7849585	T	G	T	G	-0.0908	0.00638683	0.32738	0.3261	FALSE	FALSE	FALSE	9	136220024	0.00647323	0.323813	NA	TRUE	reported	319037	0.009345	2.556e-22	35269	QSOX2	TRUE	reported	2	TRUE
QSOX2.8397_147	ThumbOA-indep	rs7849585	T	G	T	G	-0.0908	0.0224312	0.32738	0.3251	FALSE	FALSE	FALSE	9	136220024	0.00978309	0.0218563	NA	TRUE	reported	247455	0.009345	2.556e-22	35269	QSOX2	TRUE	reported	2	TRUE
QSOX2.8397_147	TJR-indep	rs7849585	T	G	T	G	-0.0908	0.0131878	0.32738	0.3268	FALSE	FALSE	FALSE	9	136220024	0.00503176	0.00876936	NA	TRUE	reported	368576	0.009345	2.556e-22	35269	QSOX2	TRUE	reported	2	TRUE
QSOX2.8397_147	TKR-indep	rs7849585	T	G	T	G	-0.0908	0.0220329	0.32738	0.3271	FALSE	FALSE	FALSE	9	136220024	0.00713192	0.00200605	NA	TRUE	reported	252041	0.009345	2.556e-22	35269	QSOX2	TRUE	reported	2	TRUE
RAB22A.12408_333	AllOA-indep	rs6128308	T	C	T	C	0.1066	0.00292443	0.0812	0.0812	FALSE	FALSE	FALSE	20	58305443	0.00489367	0.55011	NA	TRUE	reported	826690	0.014811	6.141e-13	35371	RAB22A	TRUE	reported	2	TRUE
RAB22A.12408_333	Early_AllOA-indep	rs6128308	T	C	T	C	0.1066	-0.0328693	0.0812	0.0812	FALSE	FALSE	FALSE	20	58305443	0.0217841	0.131333	NA	TRUE	reported	48287	0.014811	6.141e-13	35371	RAB22A	TRUE	reported	2	TRUE
RAB22A.12408_333	FingerOA-indep	rs6128308	T	C	T	C	0.1066	0.000825433	0.0812	0.0812	FALSE	FALSE	FALSE	20	58305443	0.018338	0.964098	NA	TRUE	reported	266618	0.014811	6.141e-13	35371	RAB22A	TRUE	reported	2	TRUE
RAB22A.12408_333	HandOA-indep	rs6128308	T	C	T	C	0.1066	-0.00566716	0.0812	0.0812	FALSE	FALSE	FALSE	20	58305443	0.0131898	0.667442	NA	TRUE	reported	303782	0.014811	6.141e-13	35371	RAB22A	TRUE	reported	2	TRUE
RAB22A.12408_333	HipOA-indep	rs6128308	T	C	T	C	0.1066	0.00402183	0.0812	0.0812	FALSE	FALSE	FALSE	20	58305443	0.0100094	0.687828	NA	TRUE	reported	353388	0.014811	6.141e-13	35371	RAB22A	TRUE	reported	2	TRUE
RAB22A.12408_333	KneeHipOA-indep	rs6128308	T	C	T	C	0.1066	0.0059312	0.0812	0.0812	FALSE	FALSE	FALSE	20	58305443	0.00666609	0.373597	NA	TRUE	reported	490345	0.014811	6.141e-13	35371	RAB22A	TRUE	reported	2	TRUE
RAB22A.12408_333	KneeOA-indep	rs6128308	T	C	T	C	0.1066	0.0074575	0.0812	0.0812	FALSE	FALSE	FALSE	20	58305443	0.00767844	0.331436	NA	TRUE	reported	396054	0.014811	6.141e-13	35371	RAB22A	TRUE	reported	2	TRUE
RAB22A.12408_333	SpineOA-indep	rs6128308	T	C	T	C	0.1066	0.00267428	0.0812	0.0812	FALSE	FALSE	FALSE	20	58305443	0.0106571	0.801861	NA	TRUE	reported	333950	0.014811	6.141e-13	35371	RAB22A	TRUE	reported	2	TRUE
RAB22A.12408_333	THR-indep	rs6128308	T	C	T	C	0.1066	-0.00306192	0.0812	0.0812	FALSE	FALSE	FALSE	20	58305443	0.0118772	0.796562	NA	TRUE	reported	319037	0.014811	6.141e-13	35371	RAB22A	TRUE	reported	2	TRUE
RAB22A.12408_333	ThumbOA-indep	rs6128308	T	C	T	C	0.1066	-0.0289601	0.0812	0.0812	FALSE	FALSE	FALSE	20	58305443	0.0176546	0.100928	NA	TRUE	reported	247455	0.014811	6.141e-13	35371	RAB22A	TRUE	reported	2	TRUE
RAB22A.12408_333	TJR-indep	rs6128308	T	C	T	C	0.1066	0.0064401	0.0812	0.0812	FALSE	FALSE	FALSE	20	58305443	0.00929202	0.48826	NA	TRUE	reported	368576	0.014811	6.141e-13	35371	RAB22A	TRUE	reported	2	TRUE
RAB22A.12408_333	TKR-indep	rs6128308	T	C	T	C	0.1066	0.0179278	0.0812	0.0812	FALSE	FALSE	FALSE	20	58305443	0.0131457	0.172637	NA	TRUE	reported	252041	0.014811	6.141e-13	35371	RAB22A	TRUE	reported	2	TRUE
RAB31.13597_20	AllOA-indep	rs12607866	C	T	C	T	0.1269	-0.000343526	0.29846	0.29846	FALSE	FALSE	FALSE	18	9688994	0.00281228	0.902778	NA	TRUE	reported	826690	0.008825	7.001e-47	35359	RAB31	TRUE	reported	2	TRUE
RAB31.13597_20	Early_AllOA-indep	rs12607866	C	T	C	T	0.1269	-0.00336068	0.29846	0.29846	FALSE	FALSE	FALSE	18	9688994	0.0145432	0.817251	NA	TRUE	reported	48287	0.008825	7.001e-47	35359	RAB31	TRUE	reported	2	TRUE
RAB31.13597_20	FingerOA-indep	rs12607866	C	T	C	T	0.1269	0.00729432	0.29846	0.29846	FALSE	FALSE	FALSE	18	9688994	0.0106676	0.494112	NA	TRUE	reported	266618	0.008825	7.001e-47	35359	RAB31	TRUE	reported	2	TRUE
RAB31.13597_20	HandOA-indep	rs12607866	C	T	C	T	0.1269	0.00147287	0.29846	0.29846	FALSE	FALSE	FALSE	18	9688994	0.00732039	0.840542	NA	TRUE	reported	303782	0.008825	7.001e-47	35359	RAB31	TRUE	reported	2	TRUE
RAB31.13597_20	HipOA-indep	rs12607866	C	T	C	T	0.1269	-0.00566682	0.29846	0.29846	FALSE	FALSE	FALSE	18	9688994	0.00579575	0.328196	NA	TRUE	reported	353388	0.008825	7.001e-47	35359	RAB31	TRUE	reported	2	TRUE
RAB31.13597_20	KneeHipOA-indep	rs12607866	C	T	C	T	0.1269	-0.00297909	0.29846	0.29846	FALSE	FALSE	FALSE	18	9688994	0.00381892	0.43534	NA	TRUE	reported	490345	0.008825	7.001e-47	35359	RAB31	TRUE	reported	2	TRUE
RAB31.13597_20	KneeOA-indep	rs12607866	C	T	C	T	0.1269	-0.000940455	0.29846	0.29846	FALSE	FALSE	FALSE	18	9688994	0.00457512	0.837136	NA	TRUE	reported	396054	0.008825	7.001e-47	35359	RAB31	TRUE	reported	2	TRUE
RAB31.13597_20	SpineOA-indep	rs12607866	C	T	C	T	0.1269	0.00407968	0.29846	0.29846	FALSE	FALSE	FALSE	18	9688994	0.00642166	0.525233	NA	TRUE	reported	333950	0.008825	7.001e-47	35359	RAB31	TRUE	reported	2	TRUE
RAB31.13597_20	THR-indep	rs12607866	C	T	C	T	0.1269	-0.00708301	0.29846	0.29846	FALSE	FALSE	FALSE	18	9688994	0.00675945	0.294699	NA	TRUE	reported	319037	0.008825	7.001e-47	35359	RAB31	TRUE	reported	2	TRUE
RAB31.13597_20	ThumbOA-indep	rs12607866	C	T	C	T	0.1269	-0.00283524	0.29846	0.29846	FALSE	FALSE	FALSE	18	9688994	0.0102007	0.781053	NA	TRUE	reported	247455	0.008825	7.001e-47	35359	RAB31	TRUE	reported	2	TRUE
RAB31.13597_20	TJR-indep	rs12607866	C	T	C	T	0.1269	-0.00563043	0.29846	0.29846	FALSE	FALSE	FALSE	18	9688994	0.00527757	0.286035	NA	TRUE	reported	368576	0.008825	7.001e-47	35359	RAB31	TRUE	reported	2	TRUE
RAB31.13597_20	TKR-indep	rs12607866	C	T	C	T	0.1269	-0.00353358	0.29846	0.29846	FALSE	FALSE	FALSE	18	9688994	0.00755003	0.639769	NA	TRUE	reported	252041	0.008825	7.001e-47	35359	RAB31	TRUE	reported	2	TRUE
RAB6B.14271_23	AllOA-indep	rs10212397	A	G	A	G	-0.2611	0.00939906	0.17565	0.17565	FALSE	FALSE	FALSE	3	133885899	0.00345914	0.00658427	NA	TRUE	reported	826690	0.010569	9.444e-135	35358	RAB6B	TRUE	reported	2	TRUE
RAB6B.14271_23	Early_AllOA-indep	rs10212397	A	G	A	G	-0.2611	-0.00485593	0.17565	0.17565	FALSE	FALSE	FALSE	3	133885899	0.0153526	0.751779	NA	TRUE	reported	48287	0.010569	9.444e-135	35358	RAB6B	TRUE	reported	2	TRUE
RAB6B.14271_23	FingerOA-indep	rs10212397	A	G	A	G	-0.2611	-0.00690907	0.17565	0.17565	FALSE	FALSE	FALSE	3	133885899	0.0130121	0.595438	NA	TRUE	reported	266618	0.010569	9.444e-135	35358	RAB6B	TRUE	reported	2	TRUE
RAB6B.14271_23	HandOA-indep	rs10212397	A	G	A	G	-0.2611	0.00697614	0.17565	0.17565	FALSE	FALSE	FALSE	3	133885899	0.00926935	0.451688	NA	TRUE	reported	303782	0.010569	9.444e-135	35358	RAB6B	TRUE	reported	2	TRUE
RAB6B.14271_23	HipOA-indep	rs10212397	A	G	A	G	-0.2611	0.00385443	0.17565	0.17565	FALSE	FALSE	FALSE	3	133885899	0.00696289	0.579874	NA	TRUE	reported	353388	0.010569	9.444e-135	35358	RAB6B	TRUE	reported	2	TRUE
RAB6B.14271_23	KneeHipOA-indep	rs10212397	A	G	A	G	-0.2611	0.00743925	0.17565	0.17565	FALSE	FALSE	FALSE	3	133885899	0.00463418	0.108428	NA	TRUE	reported	490345	0.010569	9.444e-135	35358	RAB6B	TRUE	reported	2	TRUE
RAB6B.14271_23	KneeOA-indep	rs10212397	A	G	A	G	-0.2611	0.011008	0.17565	0.17565	FALSE	FALSE	FALSE	3	133885899	0.00541638	0.042118	NA	TRUE	reported	396054	0.010569	9.444e-135	35358	RAB6B	TRUE	reported	2	TRUE
RAB6B.14271_23	SpineOA-indep	rs10212397	A	G	A	G	-0.2611	0.0101803	0.17565	0.17565	FALSE	FALSE	FALSE	3	133885899	0.00776629	0.189914	NA	TRUE	reported	333950	0.010569	9.444e-135	35358	RAB6B	TRUE	reported	2	TRUE
RAB6B.14271_23	THR-indep	rs10212397	A	G	A	G	-0.2611	0.00232065	0.17565	0.17565	FALSE	FALSE	FALSE	3	133885899	0.00833433	0.780671	NA	TRUE	reported	319037	0.010569	9.444e-135	35358	RAB6B	TRUE	reported	2	TRUE
RAB6B.14271_23	ThumbOA-indep	rs10212397	A	G	A	G	-0.2611	-0.0032893	0.17565	0.17565	FALSE	FALSE	FALSE	3	133885899	0.0124141	0.791036	NA	TRUE	reported	247455	0.010569	9.444e-135	35358	RAB6B	TRUE	reported	2	TRUE
RAB6B.14271_23	TJR-indep	rs10212397	A	G	A	G	-0.2611	0.00822653	0.17565	0.17565	FALSE	FALSE	FALSE	3	133885899	0.00649929	0.2056	NA	TRUE	reported	368576	0.010569	9.444e-135	35358	RAB6B	TRUE	reported	2	TRUE
RAB6B.14271_23	TKR-indep	rs10212397	A	G	A	G	-0.2611	0.0124407	0.17565	0.17565	FALSE	FALSE	FALSE	3	133885899	0.00922602	0.177519	NA	TRUE	reported	252041	0.010569	9.444e-135	35358	RAB6B	TRUE	reported	2	TRUE
RAD23B.12522_6	AllOA-indep	rs35827173	C	T	C	T	0.0628	-0.000305397	0.20991	0.20991	FALSE	FALSE	FALSE	9	107322974	0.00286934	0.915238	NA	TRUE	reported	826690	0.009727	1.072e-10	35358	RAD23B	TRUE	reported	2	TRUE
RAD23B.12522_6	Early_AllOA-indep	rs35827173	C	T	C	T	0.0628	-0.00588541	0.20991	0.20991	FALSE	FALSE	FALSE	9	107322974	0.0133739	0.65989	NA	TRUE	reported	48287	0.009727	1.072e-10	35358	RAD23B	TRUE	reported	2	TRUE
RAD23B.12522_6	FingerOA-indep	rs35827173	C	T	C	T	0.0628	-0.0118467	0.20991	0.20991	FALSE	FALSE	FALSE	9	107322974	0.0119297	0.32069	NA	TRUE	reported	266618	0.009727	1.072e-10	35358	RAD23B	TRUE	reported	2	TRUE
RAD23B.12522_6	HandOA-indep	rs35827173	C	T	C	T	0.0628	-0.00811116	0.20991	0.20991	FALSE	FALSE	FALSE	9	107322974	0.00811086	0.317292	NA	TRUE	reported	303782	0.009727	1.072e-10	35358	RAD23B	TRUE	reported	2	TRUE
RAD23B.12522_6	HipOA-indep	rs35827173	C	T	C	T	0.0628	0.00157717	0.20991	0.20991	FALSE	FALSE	FALSE	9	107322974	0.00611896	0.796599	NA	TRUE	reported	353388	0.009727	1.072e-10	35358	RAD23B	TRUE	reported	2	TRUE
RAD23B.12522_6	KneeHipOA-indep	rs35827173	C	T	C	T	0.0628	-0.00318358	0.20991	0.20991	FALSE	FALSE	FALSE	9	107322974	0.00404919	0.431735	NA	TRUE	reported	490345	0.009727	1.072e-10	35358	RAD23B	TRUE	reported	2	TRUE
RAD23B.12522_6	KneeOA-indep	rs35827173	C	T	C	T	0.0628	-0.00412584	0.20991	0.20991	FALSE	FALSE	FALSE	9	107322974	0.00466871	0.376847	NA	TRUE	reported	396054	0.009727	1.072e-10	35358	RAD23B	TRUE	reported	2	TRUE
RAD23B.12522_6	SpineOA-indep	rs35827173	C	T	C	T	0.0628	-0.00586924	0.20991	0.20991	FALSE	FALSE	FALSE	9	107322974	0.00672441	0.382758	NA	TRUE	reported	333950	0.009727	1.072e-10	35358	RAD23B	TRUE	reported	2	TRUE
RAD23B.12522_6	THR-indep	rs35827173	C	T	C	T	0.0628	0.0120535	0.20991	0.20991	FALSE	FALSE	FALSE	9	107322974	0.00729122	0.0982991	NA	TRUE	reported	319037	0.009727	1.072e-10	35358	RAD23B	TRUE	reported	2	TRUE
RAD23B.12522_6	ThumbOA-indep	rs35827173	C	T	C	T	0.0628	-0.018671	0.20991	0.20991	FALSE	FALSE	FALSE	9	107322974	0.0112036	0.0956095	NA	TRUE	reported	247455	0.009727	1.072e-10	35358	RAD23B	TRUE	reported	2	TRUE
RAD23B.12522_6	TJR-indep	rs35827173	C	T	C	T	0.0628	0.00266609	0.20991	0.20991	FALSE	FALSE	FALSE	9	107322974	0.00562	0.635219	NA	TRUE	reported	368576	0.009727	1.072e-10	35358	RAD23B	TRUE	reported	2	TRUE
RAD23B.12522_6	TKR-indep	rs35827173	C	T	C	T	0.0628	0.0047505	0.20991	0.20991	FALSE	FALSE	FALSE	9	107322974	0.00805425	0.555316	NA	TRUE	reported	252041	0.009727	1.072e-10	35358	RAD23B	TRUE	reported	2	TRUE
RAD51L3.12554_10	AllOA-indep	rs4796033	T	C	T	C	-0.067	-0.00145219	0.15088	0.1425	FALSE	FALSE	FALSE	17	35106468	0.00355296	0.682741	NA	TRUE	reported	826690	0.011223	2.373e-09	35361	RAD51L3	TRUE	reported	2	TRUE
RAD51L3.12554_10	Early_AllOA-indep	rs4796033	T	C	T	C	-0.067	-0.012133	0.15088	0.1597	FALSE	FALSE	FALSE	17	35106468	0.0149413	0.416766	NA	TRUE	reported	48287	0.011223	2.373e-09	35361	RAD51L3	TRUE	reported	2	TRUE
RAD51L3.12554_10	FingerOA-indep	rs4796033	T	C	T	C	-0.067	0.0212432	0.15088	0.1494	FALSE	FALSE	FALSE	17	35106468	0.0135613	0.117241	NA	TRUE	reported	266618	0.011223	2.373e-09	35361	RAD51L3	TRUE	reported	2	TRUE
RAD51L3.12554_10	HandOA-indep	rs4796033	T	C	T	C	-0.067	0.00954662	0.15088	0.1467	FALSE	FALSE	FALSE	17	35106468	0.00946337	0.313072	NA	TRUE	reported	303782	0.011223	2.373e-09	35361	RAD51L3	TRUE	reported	2	TRUE
RAD51L3.12554_10	HipOA-indep	rs4796033	T	C	T	C	-0.067	0.0049884	0.15088	0.1469	FALSE	FALSE	FALSE	17	35106468	0.00702666	0.477751	NA	TRUE	reported	353388	0.011223	2.373e-09	35361	RAD51L3	TRUE	reported	2	TRUE
RAD51L3.12554_10	KneeHipOA-indep	rs4796033	T	C	T	C	-0.067	0.00220042	0.15088	0.1441	FALSE	FALSE	FALSE	17	35106468	0.0048042	0.646939	NA	TRUE	reported	490345	0.011223	2.373e-09	35361	RAD51L3	TRUE	reported	2	TRUE
RAD51L3.12554_10	KneeOA-indep	rs4796033	T	C	T	C	-0.067	0.000828272	0.15088	0.1451	FALSE	FALSE	FALSE	17	35106468	0.00542607	0.878677	NA	TRUE	reported	396054	0.011223	2.373e-09	35361	RAD51L3	TRUE	reported	2	TRUE
RAD51L3.12554_10	SpineOA-indep	rs4796033	T	C	T	C	-0.067	-0.00785149	0.15088	0.1461	FALSE	FALSE	FALSE	17	35106468	0.00791177	0.321012	NA	TRUE	reported	333950	0.011223	2.373e-09	35361	RAD51L3	TRUE	reported	2	TRUE
RAD51L3.12554_10	THR-indep	rs4796033	T	C	T	C	-0.067	0.00151075	0.15088	0.1426	FALSE	FALSE	FALSE	17	35106468	0.00856119	0.859929	NA	TRUE	reported	319037	0.011223	2.373e-09	35361	RAD51L3	TRUE	reported	2	TRUE
RAD51L3.12554_10	ThumbOA-indep	rs4796033	T	C	T	C	-0.067	0.0251109	0.15088	0.148	FALSE	FALSE	FALSE	17	35106468	0.0127949	0.0496963	NA	TRUE	reported	247455	0.011223	2.373e-09	35361	RAD51L3	TRUE	reported	2	TRUE
RAD51L3.12554_10	TJR-indep	rs4796033	T	C	T	C	-0.067	0.000760049	0.15088	0.1427	FALSE	FALSE	FALSE	17	35106468	0.00672366	0.909998	NA	TRUE	reported	368576	0.011223	2.373e-09	35361	RAD51L3	TRUE	reported	2	TRUE
RAD51L3.12554_10	TKR-indep	rs4796033	T	C	T	C	-0.067	0.00490776	0.15088	0.1422	FALSE	FALSE	FALSE	17	35106468	0.00943715	0.603031	NA	TRUE	reported	252041	0.011223	2.373e-09	35361	RAD51L3	TRUE	reported	2	TRUE
RALB.18432_32	AllOA-indep	rs4849845	A	G	A	G	-0.2404	-0.00184694	0.70045	0.70045	FALSE	FALSE	FALSE	2	120255090	0.0026561	0.486831	NA	TRUE	reported	826690	0.008665	2.089e-169	35360	RALB	TRUE	reported	2	TRUE
RALB.18432_32	Early_AllOA-indep	rs4849845	A	G	A	G	-0.2404	0.0218762	0.70045	0.70045	FALSE	FALSE	FALSE	2	120255090	0.0115611	0.0584621	NA	TRUE	reported	48287	0.008665	2.089e-169	35360	RALB	TRUE	reported	2	TRUE
RALB.18432_32	FingerOA-indep	rs4849845	A	G	A	G	-0.2404	-0.00686414	0.70045	0.70045	FALSE	FALSE	FALSE	2	120255090	0.0105517	0.515354	NA	TRUE	reported	266618	0.008665	2.089e-169	35360	RALB	TRUE	reported	2	TRUE
RALB.18432_32	HandOA-indep	rs4849845	A	G	A	G	-0.2404	-0.00628012	0.70045	0.70045	FALSE	FALSE	FALSE	2	120255090	0.00728855	0.388884	NA	TRUE	reported	303782	0.008665	2.089e-169	35360	RALB	TRUE	reported	2	TRUE
RALB.18432_32	HipOA-indep	rs4849845	A	G	A	G	-0.2404	-0.00136397	0.70045	0.70045	FALSE	FALSE	FALSE	2	120255090	0.00531642	0.797521	NA	TRUE	reported	353388	0.008665	2.089e-169	35360	RALB	TRUE	reported	2	TRUE
RALB.18432_32	KneeHipOA-indep	rs4849845	A	G	A	G	-0.2404	-0.00121142	0.70045	0.70045	FALSE	FALSE	FALSE	2	120255090	0.00356444	0.73396	NA	TRUE	reported	490345	0.008665	2.089e-169	35360	RALB	TRUE	reported	2	TRUE
RALB.18432_32	KneeOA-indep	rs4849845	A	G	A	G	-0.2404	-0.00088625	0.70045	0.70045	FALSE	FALSE	FALSE	2	120255090	0.00416324	0.831424	NA	TRUE	reported	396054	0.008665	2.089e-169	35360	RALB	TRUE	reported	2	TRUE
RALB.18432_32	SpineOA-indep	rs4849845	A	G	A	G	-0.2404	-0.0052171	0.70045	0.70045	FALSE	FALSE	FALSE	2	120255090	0.00594438	0.380132	NA	TRUE	reported	333950	0.008665	2.089e-169	35360	RALB	TRUE	reported	2	TRUE
RALB.18432_32	THR-indep	rs4849845	A	G	A	G	-0.2404	0.000388228	0.70045	0.70045	FALSE	FALSE	FALSE	2	120255090	0.00634809	0.951234	NA	TRUE	reported	319037	0.008665	2.089e-169	35360	RALB	TRUE	reported	2	TRUE
RALB.18432_32	ThumbOA-indep	rs4849845	A	G	A	G	-0.2404	-0.00925186	0.70045	0.70045	FALSE	FALSE	FALSE	2	120255090	0.00993958	0.351952	NA	TRUE	reported	247455	0.008665	2.089e-169	35360	RALB	TRUE	reported	2	TRUE
RALB.18432_32	TJR-indep	rs4849845	A	G	A	G	-0.2404	-0.00147408	0.70045	0.70045	FALSE	FALSE	FALSE	2	120255090	0.00504508	0.770147	NA	TRUE	reported	368576	0.008665	2.089e-169	35360	RALB	TRUE	reported	2	TRUE
RALB.18432_32	TKR-indep	rs4849845	A	G	A	G	-0.2404	-0.00292381	0.70045	0.70045	FALSE	FALSE	FALSE	2	120255090	0.0072826	0.688067	NA	TRUE	reported	252041	0.008665	2.089e-169	35360	RALB	TRUE	reported	2	TRUE
RAP1GDS1.14106_46	AllOA-indep	rs10516428	G	T	G	T	-0.054	0.000909356	0.23193	0.2455	FALSE	FALSE	FALSE	4	98316288	0.0028366	0.748529	NA	TRUE	reported	826690	0.009444	1.08e-08	35336	RAP1GDS1	TRUE	reported	2	TRUE
RAP1GDS1.14106_46	Early_AllOA-indep	rs10516428	G	T	G	T	-0.054	0.00479258	0.23193	0.2444	FALSE	FALSE	FALSE	4	98316288	0.0126242	0.704216	NA	TRUE	reported	48287	0.009444	1.08e-08	35336	RAP1GDS1	TRUE	reported	2	TRUE
RAP1GDS1.14106_46	FingerOA-indep	rs10516428	G	T	G	T	-0.054	0.00647147	0.23193	0.237	FALSE	FALSE	FALSE	4	98316288	0.0112774	0.566075	NA	TRUE	reported	266618	0.009444	1.08e-08	35336	RAP1GDS1	TRUE	reported	2	TRUE
RAP1GDS1.14106_46	HandOA-indep	rs10516428	G	T	G	T	-0.054	-0.00148495	0.23193	0.2453	FALSE	FALSE	FALSE	4	98316288	0.00767774	0.846638	NA	TRUE	reported	303782	0.009444	1.08e-08	35336	RAP1GDS1	TRUE	reported	2	TRUE
RAP1GDS1.14106_46	HipOA-indep	rs10516428	G	T	G	T	-0.054	-0.000151289	0.23193	0.2442	FALSE	FALSE	FALSE	4	98316288	0.0067798	0.982197	NA	TRUE	reported	353388	0.009444	1.08e-08	35336	RAP1GDS1	TRUE	reported	2	TRUE
RAP1GDS1.14106_46	KneeHipOA-indep	rs10516428	G	T	G	T	-0.054	-0.00187346	0.23193	0.2468	FALSE	FALSE	FALSE	4	98316288	0.00392847	0.633438	NA	TRUE	reported	490345	0.009444	1.08e-08	35336	RAP1GDS1	TRUE	reported	2	TRUE
RAP1GDS1.14106_46	KneeOA-indep	rs10516428	G	T	G	T	-0.054	-0.000114898	0.23193	0.2482	FALSE	FALSE	FALSE	4	98316288	0.00436579	0.979004	NA	TRUE	reported	396054	0.009444	1.08e-08	35336	RAP1GDS1	TRUE	reported	2	TRUE
RAP1GDS1.14106_46	SpineOA-indep	rs10516428	G	T	G	T	-0.054	-0.00146881	0.23193	0.2479	FALSE	FALSE	FALSE	4	98316288	0.00625765	0.814424	NA	TRUE	reported	333950	0.009444	1.08e-08	35336	RAP1GDS1	TRUE	reported	2	TRUE
RAP1GDS1.14106_46	THR-indep	rs10516428	G	T	G	T	-0.054	-0.00462886	0.23193	0.2425	FALSE	FALSE	FALSE	4	98316288	0.00700423	0.508698	NA	TRUE	reported	319037	0.009444	1.08e-08	35336	RAP1GDS1	TRUE	reported	2	TRUE
RAP1GDS1.14106_46	ThumbOA-indep	rs10516428	G	T	G	T	-0.054	0.0029274	0.23193	0.2381	FALSE	FALSE	FALSE	4	98316288	0.0106838	0.784081	NA	TRUE	reported	247455	0.009444	1.08e-08	35336	RAP1GDS1	TRUE	reported	2	TRUE
RAP1GDS1.14106_46	TJR-indep	rs10516428	G	T	G	T	-0.054	-0.0038451	0.23193	0.2445	FALSE	FALSE	FALSE	4	98316288	0.00547014	0.482102	NA	TRUE	reported	368576	0.009444	1.08e-08	35336	RAP1GDS1	TRUE	reported	2	TRUE
RAP1GDS1.14106_46	TKR-indep	rs10516428	G	T	G	T	-0.054	0.00385678	0.23193	0.2455	FALSE	FALSE	FALSE	4	98316288	0.00775104	0.618778	NA	TRUE	reported	252041	0.009444	1.08e-08	35336	RAP1GDS1	TRUE	reported	2	TRUE
RBM17.17391_10	AllOA-indep	rs140764661	G	A	G	A	-0.4656	0.00407964	0.04331	0.04331	FALSE	FALSE	FALSE	10	6098857	0.00637666	0.522318	NA	TRUE	reported	826690	0.020084	6.837e-119	35358	RBM17	TRUE	reported	2	TRUE
RBM17.17391_10	Early_AllOA-indep	rs140764661	G	A	G	A	-0.4656	-0.0496736	0.04331	0.04331	FALSE	FALSE	FALSE	10	6098857	0.0275586	0.0714704	NA	TRUE	reported	48287	0.020084	6.837e-119	35358	RBM17	TRUE	reported	2	TRUE
RBM17.17391_10	FingerOA-indep	rs140764661	G	A	G	A	-0.4656	0.0140267	0.04331	0.04331	FALSE	FALSE	FALSE	10	6098857	0.023833	0.556169	NA	TRUE	reported	266618	0.020084	6.837e-119	35358	RBM17	TRUE	reported	2	TRUE
RBM17.17391_10	HandOA-indep	rs140764661	G	A	G	A	-0.4656	0.0153571	0.04331	0.04331	FALSE	FALSE	FALSE	10	6098857	0.0172056	0.372089	NA	TRUE	reported	303782	0.020084	6.837e-119	35358	RBM17	TRUE	reported	2	TRUE
RBM17.17391_10	HipOA-indep	rs140764661	G	A	G	A	-0.4656	0.0177215	0.04331	0.04331	FALSE	FALSE	FALSE	10	6098857	0.01285	0.167862	NA	TRUE	reported	353388	0.020084	6.837e-119	35358	RBM17	TRUE	reported	2	TRUE
RBM17.17391_10	KneeHipOA-indep	rs140764661	G	A	G	A	-0.4656	0.0128872	0.04331	0.04331	FALSE	FALSE	FALSE	10	6098857	0.00861922	0.13487	NA	TRUE	reported	490345	0.020084	6.837e-119	35358	RBM17	TRUE	reported	2	TRUE
RBM17.17391_10	KneeOA-indep	rs140764661	G	A	G	A	-0.4656	0.0129059	0.04331	0.04331	FALSE	FALSE	FALSE	10	6098857	0.0100293	0.198155	NA	TRUE	reported	396054	0.020084	6.837e-119	35358	RBM17	TRUE	reported	2	TRUE
RBM17.17391_10	SpineOA-indep	rs140764661	G	A	G	A	-0.4656	-0.0136864	0.04331	0.04331	FALSE	FALSE	FALSE	10	6098857	0.0140144	0.328769	NA	TRUE	reported	333950	0.020084	6.837e-119	35358	RBM17	TRUE	reported	2	TRUE
RBM17.17391_10	THR-indep	rs140764661	G	A	G	A	-0.4656	0.0180941	0.04331	0.04331	FALSE	FALSE	FALSE	10	6098857	0.015502	0.243127	NA	TRUE	reported	319037	0.020084	6.837e-119	35358	RBM17	TRUE	reported	2	TRUE
RBM17.17391_10	ThumbOA-indep	rs140764661	G	A	G	A	-0.4656	0.0369498	0.04331	0.04331	FALSE	FALSE	FALSE	10	6098857	0.0225428	0.101193	NA	TRUE	reported	247455	0.020084	6.837e-119	35358	RBM17	TRUE	reported	2	TRUE
RBM17.17391_10	TJR-indep	rs140764661	G	A	G	A	-0.4656	0.0146303	0.04331	0.04331	FALSE	FALSE	FALSE	10	6098857	0.0121196	0.22737	NA	TRUE	reported	368576	0.020084	6.837e-119	35358	RBM17	TRUE	reported	2	TRUE
RBM17.17391_10	TKR-indep	rs140764661	G	A	G	A	-0.4656	0.0200707	0.04331	0.04331	FALSE	FALSE	FALSE	10	6098857	0.017476	0.250773	NA	TRUE	reported	252041	0.020084	6.837e-119	35358	RBM17	TRUE	reported	2	TRUE
RBP1.19279_42	AllOA-indep	rs2071387	G	A	G	A	0.0901	0.000669816	0.20571	0.1868	FALSE	FALSE	FALSE	3	139538761	0.00323092	0.835764	NA	TRUE	reported	826690	0.009768	2.86e-20	35364	RBP1	TRUE	reported	2	TRUE
RBP1.19279_42	Early_AllOA-indep	rs2071387	G	A	G	A	0.0901	0.0019343	0.20571	0.1862	FALSE	FALSE	FALSE	3	139538761	0.0141297	0.891113	NA	TRUE	reported	48287	0.009768	2.86e-20	35364	RBP1	TRUE	reported	2	TRUE
RBP1.19279_42	FingerOA-indep	rs2071387	G	A	G	A	0.0901	0.0100206	0.20571	0.1995	FALSE	FALSE	FALSE	3	139538761	0.0121057	0.407808	NA	TRUE	reported	266618	0.009768	2.86e-20	35364	RBP1	TRUE	reported	2	TRUE
RBP1.19279_42	HandOA-indep	rs2071387	G	A	G	A	0.0901	0.00816669	0.20571	0.1924	FALSE	FALSE	FALSE	3	139538761	0.00848754	0.33595	NA	TRUE	reported	303782	0.009768	2.86e-20	35364	RBP1	TRUE	reported	2	TRUE
RBP1.19279_42	HipOA-indep	rs2071387	G	A	G	A	0.0901	0.000365488	0.20571	0.1868	FALSE	FALSE	FALSE	3	139538761	0.00627484	0.953552	NA	TRUE	reported	353388	0.009768	2.86e-20	35364	RBP1	TRUE	reported	2	TRUE
RBP1.19279_42	KneeHipOA-indep	rs2071387	G	A	G	A	0.0901	0.00155806	0.20571	0.1855	FALSE	FALSE	FALSE	3	139538761	0.00430708	0.717543	NA	TRUE	reported	490345	0.009768	2.86e-20	35364	RBP1	TRUE	reported	2	TRUE
RBP1.19279_42	KneeOA-indep	rs2071387	G	A	G	A	0.0901	0.00524181	0.20571	0.1849	FALSE	FALSE	FALSE	3	139538761	0.00498482	0.293004	NA	TRUE	reported	396054	0.009768	2.86e-20	35364	RBP1	TRUE	reported	2	TRUE
RBP1.19279_42	SpineOA-indep	rs2071387	G	A	G	A	0.0901	0.00704758	0.20571	0.1861	FALSE	FALSE	FALSE	3	139538761	0.00706234	0.318323	NA	TRUE	reported	333950	0.009768	2.86e-20	35364	RBP1	TRUE	reported	2	TRUE
RBP1.19279_42	THR-indep	rs2071387	G	A	G	A	0.0901	0.00353793	0.20571	0.1878	FALSE	FALSE	FALSE	3	139538761	0.00776328	0.648587	NA	TRUE	reported	319037	0.009768	2.86e-20	35364	RBP1	TRUE	reported	2	TRUE
RBP1.19279_42	ThumbOA-indep	rs2071387	G	A	G	A	0.0901	0.0135649	0.20571	0.1967	FALSE	FALSE	FALSE	3	139538761	0.0115353	0.239613	NA	TRUE	reported	247455	0.009768	2.86e-20	35364	RBP1	TRUE	reported	2	TRUE
RBP1.19279_42	TJR-indep	rs2071387	G	A	G	A	0.0901	0.00334661	0.20571	0.1863	FALSE	FALSE	FALSE	3	139538761	0.00606207	0.580909	NA	TRUE	reported	368576	0.009768	2.86e-20	35364	RBP1	TRUE	reported	2	TRUE
RBP1.19279_42	TKR-indep	rs2071387	G	A	G	A	0.0901	0.00800206	0.20571	0.1864	FALSE	FALSE	FALSE	3	139538761	0.0085127	0.34721	NA	TRUE	reported	252041	0.009768	2.86e-20	35364	RBP1	TRUE	reported	2	TRUE
RCL.17785_11	AllOA-indep	rs144767533	C	T	C	T	-0.1574	0.00705711	0.09241	0.09241	FALSE	FALSE	FALSE	6	43204692	0.0040782	0.0835506	NA	TRUE	reported	826690	0.013777	3.129e-30	35368	RCL	TRUE	reported	2	TRUE
RCL.17785_11	Early_AllOA-indep	rs144767533	C	T	C	T	-0.1574	-0.00122415	0.09241	0.09241	FALSE	FALSE	FALSE	6	43204692	0.0176604	0.944738	NA	TRUE	reported	48287	0.013777	3.129e-30	35368	RCL	TRUE	reported	2	TRUE
RCL.17785_11	FingerOA-indep	rs144767533	C	T	C	T	-0.1574	0.00868064	0.09241	0.09241	FALSE	FALSE	FALSE	6	43204692	0.0164256	0.597165	NA	TRUE	reported	266618	0.013777	3.129e-30	35368	RCL	TRUE	reported	2	TRUE
RCL.17785_11	HandOA-indep	rs144767533	C	T	C	T	-0.1574	0.0152447	0.09241	0.09241	FALSE	FALSE	FALSE	6	43204692	0.0112136	0.173995	NA	TRUE	reported	303782	0.013777	3.129e-30	35368	RCL	TRUE	reported	2	TRUE
RCL.17785_11	HipOA-indep	rs144767533	C	T	C	T	-0.1574	0.00901185	0.09241	0.09241	FALSE	FALSE	FALSE	6	43204692	0.00815737	0.269268	NA	TRUE	reported	353388	0.013777	3.129e-30	35368	RCL	TRUE	reported	2	TRUE
RCL.17785_11	KneeHipOA-indep	rs144767533	C	T	C	T	-0.1574	0.00594153	0.09241	0.09241	FALSE	FALSE	FALSE	6	43204692	0.00547949	0.278222	NA	TRUE	reported	490345	0.013777	3.129e-30	35368	RCL	TRUE	reported	2	TRUE
RCL.17785_11	KneeOA-indep	rs144767533	C	T	C	T	-0.1574	0.0065116	0.09241	0.09241	FALSE	FALSE	FALSE	6	43204692	0.00639021	0.308205	NA	TRUE	reported	396054	0.013777	3.129e-30	35368	RCL	TRUE	reported	2	TRUE
RCL.17785_11	SpineOA-indep	rs144767533	C	T	C	T	-0.1574	0.0300063	0.09241	0.09241	FALSE	FALSE	FALSE	6	43204692	0.00904953	0.000913845	NA	TRUE	reported	333950	0.013777	3.129e-30	35368	RCL	TRUE	reported	2	TRUE
RCL.17785_11	THR-indep	rs144767533	C	T	C	T	-0.1574	-0.00947024	0.09241	0.09241	FALSE	FALSE	FALSE	6	43204692	0.00992082	0.339789	NA	TRUE	reported	319037	0.013777	3.129e-30	35368	RCL	TRUE	reported	2	TRUE
RCL.17785_11	ThumbOA-indep	rs144767533	C	T	C	T	-0.1574	0.00407385	0.09241	0.09241	FALSE	FALSE	FALSE	6	43204692	0.0155371	0.793166	NA	TRUE	reported	247455	0.013777	3.129e-30	35368	RCL	TRUE	reported	2	TRUE
RCL.17785_11	TJR-indep	rs144767533	C	T	C	T	-0.1574	-0.00196341	0.09241	0.09241	FALSE	FALSE	FALSE	6	43204692	0.00765827	0.797659	NA	TRUE	reported	368576	0.013777	3.129e-30	35368	RCL	TRUE	reported	2	TRUE
RCL.17785_11	TKR-indep	rs144767533	C	T	C	T	-0.1574	0.00210035	0.09241	0.09241	FALSE	FALSE	FALSE	6	43204692	0.0109043	0.84726	NA	TRUE	reported	252041	0.013777	3.129e-30	35368	RCL	TRUE	reported	2	TRUE
REG3G.15476_6	AllOA-indep	rs4853434	A	G	A	G	-0.2368	-0.00567918	0.82937	0.8134	FALSE	FALSE	FALSE	2	79125637	0.00329016	0.0843269	NA	TRUE	reported	826690	0.011085	3.004e-101	35353	REG3G	TRUE	reported	2	TRUE
REG3G.15476_6	Early_AllOA-indep	rs4853434	A	G	A	G	-0.2368	0.00525802	0.82937	0.8061	FALSE	FALSE	FALSE	2	79125637	0.0139338	0.705907	NA	TRUE	reported	48287	0.011085	3.004e-101	35353	REG3G	TRUE	reported	2	TRUE
REG3G.15476_6	FingerOA-indep	rs4853434	A	G	A	G	-0.2368	-0.0129253	0.82937	0.8231	FALSE	FALSE	FALSE	2	79125637	0.0127359	0.310169	NA	TRUE	reported	266618	0.011085	3.004e-101	35353	REG3G	TRUE	reported	2	TRUE
REG3G.15476_6	HandOA-indep	rs4853434	A	G	A	G	-0.2368	-0.000645464	0.82937	0.8186	FALSE	FALSE	FALSE	2	79125637	0.00950507	0.945859	NA	TRUE	reported	303782	0.011085	3.004e-101	35353	REG3G	TRUE	reported	2	TRUE
REG3G.15476_6	HipOA-indep	rs4853434	A	G	A	G	-0.2368	0.000921674	0.82937	0.8121	FALSE	FALSE	FALSE	2	79125637	0.00671524	0.890832	NA	TRUE	reported	353388	0.011085	3.004e-101	35353	REG3G	TRUE	reported	2	TRUE
REG3G.15476_6	KneeHipOA-indep	rs4853434	A	G	A	G	-0.2368	-0.00174451	0.82937	0.8131	FALSE	FALSE	FALSE	2	79125637	0.00450349	0.698484	NA	TRUE	reported	490345	0.011085	3.004e-101	35353	REG3G	TRUE	reported	2	TRUE
REG3G.15476_6	KneeOA-indep	rs4853434	A	G	A	G	-0.2368	2.8933e-05	0.82937	0.8131	FALSE	FALSE	FALSE	2	79125637	0.00783593	0.997054	NA	TRUE	reported	396054	0.011085	3.004e-101	35353	REG3G	TRUE	reported	2	TRUE
REG3G.15476_6	SpineOA-indep	rs4853434	A	G	A	G	-0.2368	0.00192153	0.82937	0.8146	FALSE	FALSE	FALSE	2	79125637	0.00740317	0.795207	NA	TRUE	reported	333950	0.011085	3.004e-101	35353	REG3G	TRUE	reported	2	TRUE
REG3G.15476_6	THR-indep	rs4853434	A	G	A	G	-0.2368	-0.0010145	0.82937	0.8134	FALSE	FALSE	FALSE	2	79125637	0.00776071	0.895995	NA	TRUE	reported	319037	0.011085	3.004e-101	35353	REG3G	TRUE	reported	2	TRUE
REG3G.15476_6	ThumbOA-indep	rs4853434	A	G	A	G	-0.2368	-0.00190546	0.82937	0.8198	FALSE	FALSE	FALSE	2	79125637	0.0121104	0.874977	NA	TRUE	reported	247455	0.011085	3.004e-101	35353	REG3G	TRUE	reported	2	TRUE
REG3G.15476_6	TJR-indep	rs4853434	A	G	A	G	-0.2368	-0.0042357	0.82937	0.8128	FALSE	FALSE	FALSE	2	79125637	0.0060864	0.486474	NA	TRUE	reported	368576	0.011085	3.004e-101	35353	REG3G	TRUE	reported	2	TRUE
REG3G.15476_6	TKR-indep	rs4853434	A	G	A	G	-0.2368	-0.0079649	0.82937	0.8124	FALSE	FALSE	FALSE	2	79125637	0.00860307	0.354539	NA	TRUE	reported	252041	0.011085	3.004e-101	35353	REG3G	TRUE	reported	2	TRUE
REG4.11102_22	AllOA-indep	rs3009182	T	C	T	C	-0.1428	0.00188851	0.77884	0.7882	FALSE	FALSE	FALSE	1	119836055	0.00303156	0.533316	NA	TRUE	reported	826690	0.00999	2.376e-46	35352	REG4	TRUE	reported	2	TRUE
REG4.11102_22	Early_AllOA-indep	rs3009182	T	C	T	C	-0.1428	-0.013385	0.77884	0.7908	FALSE	FALSE	FALSE	1	119836055	0.0133904	0.317508	NA	TRUE	reported	48287	0.00999	2.376e-46	35352	REG4	TRUE	reported	2	TRUE
REG4.11102_22	FingerOA-indep	rs3009182	T	C	T	C	-0.1428	-0.00974446	0.77884	0.7848	FALSE	FALSE	FALSE	1	119836055	0.0118256	0.40993	NA	TRUE	reported	266618	0.00999	2.376e-46	35352	REG4	TRUE	reported	2	TRUE
REG4.11102_22	HandOA-indep	rs3009182	T	C	T	C	-0.1428	-0.00641112	0.77884	0.7895	FALSE	FALSE	FALSE	1	119836055	0.00824795	0.436982	NA	TRUE	reported	303782	0.00999	2.376e-46	35352	REG4	TRUE	reported	2	TRUE
REG4.11102_22	HipOA-indep	rs3009182	T	C	T	C	-0.1428	0.0146807	0.77884	0.7923	FALSE	FALSE	FALSE	1	119836055	0.00612188	0.0164816	NA	TRUE	reported	353388	0.00999	2.376e-46	35352	REG4	TRUE	reported	2	TRUE
REG4.11102_22	KneeHipOA-indep	rs3009182	T	C	T	C	-0.1428	0.00817586	0.77884	0.79	FALSE	FALSE	FALSE	1	119836055	0.00410851	0.0465927	NA	TRUE	reported	490345	0.00999	2.376e-46	35352	REG4	TRUE	reported	2	TRUE
REG4.11102_22	KneeOA-indep	rs3009182	T	C	T	C	-0.1428	0.00804842	0.77884	0.7891	FALSE	FALSE	FALSE	1	119836055	0.00475491	0.0905214	NA	TRUE	reported	396054	0.00999	2.376e-46	35352	REG4	TRUE	reported	2	TRUE
REG4.11102_22	SpineOA-indep	rs3009182	T	C	T	C	-0.1428	-3.95126e-05	0.77884	0.7804	FALSE	FALSE	FALSE	1	119836055	0.00664664	0.995257	NA	TRUE	reported	333950	0.00999	2.376e-46	35352	REG4	TRUE	reported	2	TRUE
REG4.11102_22	THR-indep	rs3009182	T	C	T	C	-0.1428	0.0217801	0.77884	0.7906	FALSE	FALSE	FALSE	1	119836055	0.00738145	0.00317097	NA	TRUE	reported	319037	0.00999	2.376e-46	35352	REG4	TRUE	reported	2	TRUE
REG4.11102_22	ThumbOA-indep	rs3009182	T	C	T	C	-0.1428	-0.0117615	0.77884	0.7855	FALSE	FALSE	FALSE	1	119836055	0.0111743	0.292549	NA	TRUE	reported	247455	0.00999	2.376e-46	35352	REG4	TRUE	reported	2	TRUE
REG4.11102_22	TJR-indep	rs3009182	T	C	T	C	-0.1428	0.0157508	0.77884	0.793	FALSE	FALSE	FALSE	1	119836055	0.00577347	0.00636951	NA	TRUE	reported	368576	0.00999	2.376e-46	35352	REG4	TRUE	reported	2	TRUE
REG4.11102_22	TKR-indep	rs3009182	T	C	T	C	-0.1428	0.0210495	0.77884	0.7933	FALSE	FALSE	FALSE	1	119836055	0.00820531	0.010307	NA	TRUE	reported	252041	0.00999	2.376e-46	35352	REG4	TRUE	reported	2	TRUE
RELT.14112_40	AllOA-indep	rs12293998	G	T	G	T	0.0602	0.00354756	0.28804	0.2304	FALSE	FALSE	FALSE	11	73302315	0.00306484	0.247067	NA	TRUE	reported	826690	0.008873	1.164e-11	35369	RELT	TRUE	reported	2	TRUE
RELT.14112_40	Early_AllOA-indep	rs12293998	G	T	G	T	0.0602	0.0126009	0.28804	0.2422	FALSE	FALSE	FALSE	11	73302315	0.0128337	0.326168	NA	TRUE	reported	48287	0.008873	1.164e-11	35369	RELT	TRUE	reported	2	TRUE
RELT.14112_40	FingerOA-indep	rs12293998	G	T	G	T	0.0602	-0.0036151	0.28804	0.2675	FALSE	FALSE	FALSE	11	73302315	0.0110398	0.743319	NA	TRUE	reported	266618	0.008873	1.164e-11	35369	RELT	TRUE	reported	2	TRUE
RELT.14112_40	HandOA-indep	rs12293998	G	T	G	T	0.0602	0.00856722	0.28804	0.2498	FALSE	FALSE	FALSE	11	73302315	0.00819246	0.295679	NA	TRUE	reported	303782	0.008873	1.164e-11	35369	RELT	TRUE	reported	2	TRUE
RELT.14112_40	HipOA-indep	rs12293998	G	T	G	T	0.0602	0.0111007	0.28804	0.2352	FALSE	FALSE	FALSE	11	73302315	0.00601236	0.0648467	NA	TRUE	reported	353388	0.008873	1.164e-11	35369	RELT	TRUE	reported	2	TRUE
RELT.14112_40	KneeHipOA-indep	rs12293998	G	T	G	T	0.0602	0.00685417	0.28804	0.2297	FALSE	FALSE	FALSE	11	73302315	0.00414666	0.0983436	NA	TRUE	reported	490345	0.008873	1.164e-11	35369	RELT	TRUE	reported	2	TRUE
RELT.14112_40	KneeOA-indep	rs12293998	G	T	G	T	0.0602	0.00244994	0.28804	0.2287	FALSE	FALSE	FALSE	11	73302315	0.00475058	0.606055	NA	TRUE	reported	396054	0.008873	1.164e-11	35369	RELT	TRUE	reported	2	TRUE
RELT.14112_40	SpineOA-indep	rs12293998	G	T	G	T	0.0602	0.0177866	0.28804	0.2319	FALSE	FALSE	FALSE	11	73302315	0.00686827	0.00960654	NA	TRUE	reported	333950	0.008873	1.164e-11	35369	RELT	TRUE	reported	2	TRUE
RELT.14112_40	THR-indep	rs12293998	G	T	G	T	0.0602	0.0125217	0.28804	0.2324	FALSE	FALSE	FALSE	11	73302315	0.00719879	0.0819608	NA	TRUE	reported	319037	0.008873	1.164e-11	35369	RELT	TRUE	reported	2	TRUE
RELT.14112_40	ThumbOA-indep	rs12293998	G	T	G	T	0.0602	0.00320664	0.28804	0.2588	FALSE	FALSE	FALSE	11	73302315	0.0105772	0.761765	NA	TRUE	reported	247455	0.008873	1.164e-11	35369	RELT	TRUE	reported	2	TRUE
RELT.14112_40	TJR-indep	rs12293998	G	T	G	T	0.0602	0.00396056	0.28804	0.2309	FALSE	FALSE	FALSE	11	73302315	0.00555661	0.475992	NA	TRUE	reported	368576	0.008873	1.164e-11	35369	RELT	TRUE	reported	2	TRUE
RELT.14112_40	TKR-indep	rs12293998	G	T	G	T	0.0602	-0.0110054	0.28804	0.2294	FALSE	FALSE	FALSE	11	73302315	0.00802344	0.170169	NA	TRUE	reported	252041	0.008873	1.164e-11	35369	RELT	TRUE	reported	2	TRUE
REN.3396_54	AllOA-indep	rs3014620	C	T	C	T	0.3118	-0.00360267	0.02694	0.0305	FALSE	FALSE	FALSE	1	204389944	0.00748252	0.630176	NA	TRUE	reported	826690	0.025415	1.336e-34	35366	REN	TRUE	reported	2	TRUE
REN.3396_54	AllOA-indep	rs4951315	A	C	A	C	-0.066	-0.000792483	0.26142	0.2987	FALSE	FALSE	FALSE	1	204188040	0.00276039	0.774043	NA	TRUE	reported	826690	0.009322	1.44e-12	35369	REN	TRUE	reported	2	TRUE
REN.3396_54	Early_AllOA-indep	rs3014620	C	T	C	T	0.3118	-0.0760089	0.02694	0.0254	FALSE	FALSE	FALSE	1	204389944	0.0363006	0.036271	NA	TRUE	reported	48287	0.025415	1.336e-34	35366	REN	TRUE	reported	2	TRUE
REN.3396_54	Early_AllOA-indep	rs4951315	A	C	A	C	-0.066	0.00927638	0.26142	0.2943	FALSE	FALSE	FALSE	1	204188040	0.0120188	0.440221	NA	TRUE	reported	48287	0.009322	1.44e-12	35369	REN	TRUE	reported	2	TRUE
REN.3396_54	FingerOA-indep	rs3014620	C	T	C	T	0.3118	-0.00464887	0.02694	0.0288	FALSE	FALSE	FALSE	1	204389944	0.0302034	0.877674	NA	TRUE	reported	266618	0.025415	1.336e-34	35366	REN	TRUE	reported	2	TRUE
REN.3396_54	FingerOA-indep	rs4951315	A	C	A	C	-0.066	0.0165636	0.26142	0.277	FALSE	FALSE	FALSE	1	204188040	0.0107771	0.124311	NA	TRUE	reported	266618	0.009322	1.44e-12	35369	REN	TRUE	reported	2	TRUE
REN.3396_54	HandOA-indep	rs3014620	C	T	C	T	0.3118	-0.0265466	0.02694	0.0277	FALSE	FALSE	FALSE	1	204389944	0.0210323	0.206883	NA	TRUE	reported	303782	0.025415	1.336e-34	35366	REN	TRUE	reported	2	TRUE
REN.3396_54	HandOA-indep	rs4951315	A	C	A	C	-0.066	0.001846	0.26142	0.2887	FALSE	FALSE	FALSE	1	204188040	0.00748321	0.805151	NA	TRUE	reported	303782	0.009322	1.44e-12	35369	REN	TRUE	reported	2	TRUE
REN.3396_54	HipOA-indep	rs3014620	C	T	C	T	0.3118	-0.00161047	0.02694	0.029	FALSE	FALSE	FALSE	1	204389944	0.0150374	0.914711	NA	TRUE	reported	353388	0.025415	1.336e-34	35366	REN	TRUE	reported	2	TRUE
REN.3396_54	HipOA-indep	rs4951315	A	C	A	C	-0.066	-0.00914033	0.26142	0.2955	FALSE	FALSE	FALSE	1	204188040	0.00549934	0.0964973	NA	TRUE	reported	353388	0.009322	1.44e-12	35369	REN	TRUE	reported	2	TRUE
REN.3396_54	KneeHipOA-indep	rs3014620	C	T	C	T	0.3118	0.00907618	0.02694	0.0298	FALSE	FALSE	FALSE	1	204389944	0.0101401	0.370746	NA	TRUE	reported	490345	0.025415	1.336e-34	35366	REN	TRUE	reported	2	TRUE
REN.3396_54	KneeHipOA-indep	rs4951315	A	C	A	C	-0.066	-0.00450724	0.26142	0.2997	FALSE	FALSE	FALSE	1	204188040	0.00367202	0.219652	NA	TRUE	reported	490345	0.009322	1.44e-12	35369	REN	TRUE	reported	2	TRUE
REN.3396_54	KneeOA-indep	rs3014620	C	T	C	T	0.3118	0.00728635	0.02694	0.0297	FALSE	FALSE	FALSE	1	204389944	0.0117954	0.536753	NA	TRUE	reported	396054	0.025415	1.336e-34	35366	REN	TRUE	reported	2	TRUE
REN.3396_54	KneeOA-indep	rs4951315	A	C	A	C	-0.066	-0.00112911	0.26142	0.3017	FALSE	FALSE	FALSE	1	204188040	0.00428149	0.791996	NA	TRUE	reported	396054	0.009322	1.44e-12	35369	REN	TRUE	reported	2	TRUE
REN.3396_54	SpineOA-indep	rs3014620	C	T	C	T	0.3118	-0.0132219	0.02694	0.0291	FALSE	FALSE	FALSE	1	204389944	0.0169571	0.435552	NA	TRUE	reported	333950	0.025415	1.336e-34	35366	REN	TRUE	reported	2	TRUE
REN.3396_54	SpineOA-indep	rs4951315	A	C	A	C	-0.066	0.00636182	0.26142	0.3036	FALSE	FALSE	FALSE	1	204188040	0.00601996	0.290609	NA	TRUE	reported	333950	0.009322	1.44e-12	35369	REN	TRUE	reported	2	TRUE
REN.3396_54	THR-indep	rs3014620	C	T	C	T	0.3118	0.00611708	0.02694	0.0302	FALSE	FALSE	FALSE	1	204389944	0.0181236	0.735725	NA	TRUE	reported	319037	0.025415	1.336e-34	35366	REN	TRUE	reported	2	TRUE
REN.3396_54	THR-indep	rs4951315	A	C	A	C	-0.066	-0.010804	0.26142	0.2935	FALSE	FALSE	FALSE	1	204188040	0.00672394	0.108098	NA	TRUE	reported	319037	0.009322	1.44e-12	35369	REN	TRUE	reported	2	TRUE
REN.3396_54	ThumbOA-indep	rs3014620	C	T	C	T	0.3118	-0.0304982	0.02694	0.0289	FALSE	FALSE	FALSE	1	204389944	0.0284016	0.282904	NA	TRUE	reported	247455	0.025415	1.336e-34	35366	REN	TRUE	reported	2	TRUE
REN.3396_54	ThumbOA-indep	rs4951315	A	C	A	C	-0.066	-0.0060782	0.26142	0.2815	FALSE	FALSE	FALSE	1	204188040	0.0102974	0.555013	NA	TRUE	reported	247455	0.009322	1.44e-12	35369	REN	TRUE	reported	2	TRUE
REN.3396_54	TJR-indep	rs3014620	C	T	C	T	0.3118	0.00753303	0.02694	0.0304	FALSE	FALSE	FALSE	1	204389944	0.014047	0.59177	NA	TRUE	reported	368576	0.025415	1.336e-34	35366	REN	TRUE	reported	2	TRUE
REN.3396_54	TJR-indep	rs4951315	A	C	A	C	-0.066	-0.00705986	0.26142	0.2949	FALSE	FALSE	FALSE	1	204188040	0.00522583	0.17671	NA	TRUE	reported	368576	0.009322	1.44e-12	35369	REN	TRUE	reported	2	TRUE
REN.3396_54	TKR-indep	rs3014620	C	T	C	T	0.3118	0.011485	0.02694	0.0305	FALSE	FALSE	FALSE	1	204389944	0.0199795	0.5654	NA	TRUE	reported	252041	0.025415	1.336e-34	35366	REN	TRUE	reported	2	TRUE
REN.3396_54	TKR-indep	rs4951315	A	C	A	C	-0.066	0.00272957	0.26142	0.2949	FALSE	FALSE	FALSE	1	204188040	0.00740667	0.712479	NA	TRUE	reported	252041	0.009322	1.44e-12	35369	REN	TRUE	reported	2	TRUE
REXO2.13590_1	AllOA-indep	rs28679554	C	A	C	A	-0.1551	0.00307023	0.12511	0.12511	FALSE	FALSE	FALSE	11	114432674	0.00356026	0.388489	NA	TRUE	reported	826690	0.01215	2.541e-37	35365	REXO2	TRUE	reported	2	TRUE
REXO2.13590_1	Early_AllOA-indep	rs28679554	C	A	C	A	-0.1551	0.006647	0.12511	0.12511	FALSE	FALSE	FALSE	11	114432674	0.0162667	0.682814	NA	TRUE	reported	48287	0.01215	2.541e-37	35365	REXO2	TRUE	reported	2	TRUE
REXO2.13590_1	FingerOA-indep	rs28679554	C	A	C	A	-0.1551	-0.00782965	0.12511	0.12511	FALSE	FALSE	FALSE	11	114432674	0.0145111	0.589498	NA	TRUE	reported	266618	0.01215	2.541e-37	35365	REXO2	TRUE	reported	2	TRUE
REXO2.13590_1	HandOA-indep	rs28679554	C	A	C	A	-0.1551	-0.00452569	0.12511	0.12511	FALSE	FALSE	FALSE	11	114432674	0.00979856	0.644173	NA	TRUE	reported	303782	0.01215	2.541e-37	35365	REXO2	TRUE	reported	2	TRUE
REXO2.13590_1	HipOA-indep	rs28679554	C	A	C	A	-0.1551	0.00346081	0.12511	0.12511	FALSE	FALSE	FALSE	11	114432674	0.00721272	0.631355	NA	TRUE	reported	353388	0.01215	2.541e-37	35365	REXO2	TRUE	reported	2	TRUE
REXO2.13590_1	KneeHipOA-indep	rs28679554	C	A	C	A	-0.1551	0.00449711	0.12511	0.12511	FALSE	FALSE	FALSE	11	114432674	0.0047697	0.345758	NA	TRUE	reported	490345	0.01215	2.541e-37	35365	REXO2	TRUE	reported	2	TRUE
REXO2.13590_1	KneeOA-indep	rs28679554	C	A	C	A	-0.1551	0.0046596	0.12511	0.12511	FALSE	FALSE	FALSE	11	114432674	0.00558427	0.404047	NA	TRUE	reported	396054	0.01215	2.541e-37	35365	REXO2	TRUE	reported	2	TRUE
REXO2.13590_1	SpineOA-indep	rs28679554	C	A	C	A	-0.1551	0.0109532	0.12511	0.12511	FALSE	FALSE	FALSE	11	114432674	0.00803121	0.172619	NA	TRUE	reported	333950	0.01215	2.541e-37	35365	REXO2	TRUE	reported	2	TRUE
REXO2.13590_1	THR-indep	rs28679554	C	A	C	A	-0.1551	-0.0017747	0.12511	0.12511	FALSE	FALSE	FALSE	11	114432674	0.00874914	0.839258	NA	TRUE	reported	319037	0.01215	2.541e-37	35365	REXO2	TRUE	reported	2	TRUE
REXO2.13590_1	ThumbOA-indep	rs28679554	C	A	C	A	-0.1551	-0.00640199	0.12511	0.12511	FALSE	FALSE	FALSE	11	114432674	0.0136154	0.638211	NA	TRUE	reported	247455	0.01215	2.541e-37	35365	REXO2	TRUE	reported	2	TRUE
REXO2.13590_1	TJR-indep	rs28679554	C	A	C	A	-0.1551	-0.00239113	0.12511	0.12511	FALSE	FALSE	FALSE	11	114432674	0.00666403	0.719736	NA	TRUE	reported	368576	0.01215	2.541e-37	35365	REXO2	TRUE	reported	2	TRUE
REXO2.13590_1	TKR-indep	rs28679554	C	A	C	A	-0.1551	-0.0038306	0.12511	0.12511	FALSE	FALSE	FALSE	11	114432674	0.00944624	0.685099	NA	TRUE	reported	252041	0.01215	2.541e-37	35365	REXO2	TRUE	reported	2	TRUE
RFESD.13603_7	AllOA-indep	rs75044039	C	G	C	G	-0.1607	-0.00189159	0.03692	0.03692	FALSE	TRUE	FALSE	5	95647825	0.00617839	0.759481	NA	TRUE	reported	826690	0.021283	4.326e-14	35338	RFESD	TRUE	reported	2	TRUE
RFESD.13603_7	Early_AllOA-indep	rs75044039	C	G	C	G	-0.1607	0.0606211	0.03692	0.03692	FALSE	TRUE	FALSE	5	95647825	0.0299266	0.0427997	NA	TRUE	reported	48287	0.021283	4.326e-14	35338	RFESD	TRUE	reported	2	TRUE
RFESD.13603_7	FingerOA-indep	rs75044039	C	G	C	G	-0.1607	-0.0407739	0.03692	0.03692	FALSE	TRUE	FALSE	5	95647825	0.0257929	0.113919	NA	TRUE	reported	266618	0.021283	4.326e-14	35338	RFESD	TRUE	reported	2	TRUE
RFESD.13603_7	HandOA-indep	rs75044039	C	G	C	G	-0.1607	-0.0318744	0.03692	0.03692	FALSE	TRUE	FALSE	5	95647825	0.0178573	0.0742698	NA	TRUE	reported	303782	0.021283	4.326e-14	35338	RFESD	TRUE	reported	2	TRUE
RFESD.13603_7	HipOA-indep	rs75044039	C	G	C	G	-0.1607	0.00561311	0.03692	0.03692	FALSE	TRUE	FALSE	5	95647825	0.0132093	0.670884	NA	TRUE	reported	353388	0.021283	4.326e-14	35338	RFESD	TRUE	reported	2	TRUE
RFESD.13603_7	KneeHipOA-indep	rs75044039	C	G	C	G	-0.1607	0.0047237	0.03692	0.03692	FALSE	TRUE	FALSE	5	95647825	0.0088611	0.593976	NA	TRUE	reported	490345	0.021283	4.326e-14	35338	RFESD	TRUE	reported	2	TRUE
RFESD.13603_7	KneeOA-indep	rs75044039	C	G	C	G	-0.1607	0.00337517	0.03692	0.03692	FALSE	TRUE	FALSE	5	95647825	0.0102661	0.742331	NA	TRUE	reported	396054	0.021283	4.326e-14	35338	RFESD	TRUE	reported	2	TRUE
RFESD.13603_7	SpineOA-indep	rs75044039	C	G	C	G	-0.1607	-0.0147077	0.03692	0.03692	FALSE	TRUE	FALSE	5	95647825	0.0147283	0.317987	NA	TRUE	reported	333950	0.021283	4.326e-14	35338	RFESD	TRUE	reported	2	TRUE
RFESD.13603_7	THR-indep	rs75044039	C	G	C	G	-0.1607	0.0187406	0.03692	0.03692	FALSE	TRUE	FALSE	5	95647825	0.015764	0.23451	NA	TRUE	reported	319037	0.021283	4.326e-14	35338	RFESD	TRUE	reported	2	TRUE
RFESD.13603_7	ThumbOA-indep	rs75044039	C	G	C	G	-0.1607	-0.028512	0.03692	0.03692	FALSE	TRUE	FALSE	5	95647825	0.0242872	0.240415	NA	TRUE	reported	247455	0.021283	4.326e-14	35338	RFESD	TRUE	reported	2	TRUE
RFESD.13603_7	TJR-indep	rs75044039	C	G	C	G	-0.1607	0.00951981	0.03692	0.03692	FALSE	TRUE	FALSE	5	95647825	0.0122245	0.436127	NA	TRUE	reported	368576	0.021283	4.326e-14	35338	RFESD	TRUE	reported	2	TRUE
RFESD.13603_7	TKR-indep	rs75044039	C	G	C	G	-0.1607	0.0215172	0.03692	0.03692	FALSE	TRUE	FALSE	5	95647825	0.0175219	0.219439	NA	TRUE	reported	252041	0.021283	4.326e-14	35338	RFESD	TRUE	reported	2	TRUE
RGMA.5483_1	AllOA-indep	rs8035095	T	C	T	C	0.074	0.00228566	0.2778	0.2532	FALSE	FALSE	FALSE	15	93486705	0.00290981	0.43216	NA	TRUE	reported	826690	0.009297	1.723e-15	35362	RGMA	TRUE	reported	2	TRUE
RGMA.5483_1	Early_AllOA-indep	rs8035095	T	C	T	C	0.074	-0.00473958	0.2778	0.2368	FALSE	FALSE	FALSE	15	93486705	0.0128814	0.712919	NA	TRUE	reported	48287	0.009297	1.723e-15	35362	RGMA	TRUE	reported	2	TRUE
RGMA.5483_1	FingerOA-indep	rs8035095	T	C	T	C	0.074	0.0125187	0.2778	0.2652	FALSE	FALSE	FALSE	15	93486705	0.0109826	0.254342	NA	TRUE	reported	266618	0.009297	1.723e-15	35362	RGMA	TRUE	reported	2	TRUE
RGMA.5483_1	HandOA-indep	rs8035095	T	C	T	C	0.074	0.00178813	0.2778	0.2541	FALSE	FALSE	FALSE	15	93486705	0.00771276	0.816662	NA	TRUE	reported	303782	0.009297	1.723e-15	35362	RGMA	TRUE	reported	2	TRUE
RGMA.5483_1	HipOA-indep	rs8035095	T	C	T	C	0.074	0.00154719	0.2778	0.2472	FALSE	FALSE	FALSE	15	93486705	0.00580914	0.78998	NA	TRUE	reported	353388	0.009297	1.723e-15	35362	RGMA	TRUE	reported	2	TRUE
RGMA.5483_1	KneeHipOA-indep	rs8035095	T	C	T	C	0.074	0.000441737	0.2778	0.2506	FALSE	FALSE	FALSE	15	93486705	0.00401772	0.912451	NA	TRUE	reported	490345	0.009297	1.723e-15	35362	RGMA	TRUE	reported	2	TRUE
RGMA.5483_1	KneeOA-indep	rs8035095	T	C	T	C	0.074	0.00106182	0.2778	0.2502	FALSE	FALSE	FALSE	15	93486705	0.00456595	0.816109	NA	TRUE	reported	396054	0.009297	1.723e-15	35362	RGMA	TRUE	reported	2	TRUE
RGMA.5483_1	SpineOA-indep	rs8035095	T	C	T	C	0.074	0.00398393	0.2778	0.2543	FALSE	FALSE	FALSE	15	93486705	0.00640077	0.533669	NA	TRUE	reported	333950	0.009297	1.723e-15	35362	RGMA	TRUE	reported	2	TRUE
RGMA.5483_1	THR-indep	rs8035095	T	C	T	C	0.074	0.00297095	0.2778	0.2518	FALSE	FALSE	FALSE	15	93486705	0.00697949	0.67035	NA	TRUE	reported	319037	0.009297	1.723e-15	35362	RGMA	TRUE	reported	2	TRUE
RGMA.5483_1	ThumbOA-indep	rs8035095	T	C	T	C	0.074	0.00168976	0.2778	0.2613	FALSE	FALSE	FALSE	15	93486705	0.0102741	0.869363	NA	TRUE	reported	247455	0.009297	1.723e-15	35362	RGMA	TRUE	reported	2	TRUE
RGMA.5483_1	TJR-indep	rs8035095	T	C	T	C	0.074	-0.000400535	0.2778	0.2504	FALSE	FALSE	FALSE	15	93486705	0.00560904	0.943072	NA	TRUE	reported	368576	0.009297	1.723e-15	35362	RGMA	TRUE	reported	2	TRUE
RGMA.5483_1	TKR-indep	rs8035095	T	C	T	C	0.074	-0.00643631	0.2778	0.2499	FALSE	FALSE	FALSE	15	93486705	0.007726	0.404804	NA	TRUE	reported	252041	0.009297	1.723e-15	35362	RGMA	TRUE	reported	2	TRUE
RGS18.13982_33	AllOA-indep	rs4495675	G	T	G	T	-0.0548	-0.00443396	0.45036	0.505	FALSE	FALSE	FALSE	1	192158507	0.0025103	0.0773444	NA	TRUE	reported	826690	0.008013	7.975e-12	35343	RGS18	TRUE	reported	2	TRUE
RGS18.13982_33	Early_AllOA-indep	rs4495675	G	T	G	T	-0.0548	-0.00231848	0.45036	0.51	FALSE	FALSE	FALSE	1	192158507	0.0109159	0.831799	NA	TRUE	reported	48287	0.008013	7.975e-12	35343	RGS18	TRUE	reported	2	TRUE
RGS18.13982_33	FingerOA-indep	rs4495675	G	T	G	T	-0.0548	0.00980503	0.45036	0.5337	FALSE	FALSE	FALSE	1	192158507	0.00970543	0.312369	NA	TRUE	reported	266618	0.008013	7.975e-12	35343	RGS18	TRUE	reported	2	TRUE
RGS18.13982_33	HandOA-indep	rs4495675	G	T	G	T	-0.0548	0.00537696	0.45036	0.5158	FALSE	FALSE	FALSE	1	192158507	0.00674198	0.425141	NA	TRUE	reported	303782	0.008013	7.975e-12	35343	RGS18	TRUE	reported	2	TRUE
RGS18.13982_33	HipOA-indep	rs4495675	G	T	G	T	-0.0548	0.00365237	0.45036	0.5075	FALSE	FALSE	FALSE	1	192158507	0.00498501	0.463759	NA	TRUE	reported	353388	0.008013	7.975e-12	35343	RGS18	TRUE	reported	2	TRUE
RGS18.13982_33	KneeHipOA-indep	rs4495675	G	T	G	T	-0.0548	0.000100871	0.45036	0.5048	FALSE	FALSE	FALSE	1	192158507	0.00325445	0.975274	NA	TRUE	reported	490345	0.008013	7.975e-12	35343	RGS18	TRUE	reported	2	TRUE
RGS18.13982_33	KneeOA-indep	rs4495675	G	T	G	T	-0.0548	-0.00207942	0.45036	0.5043	FALSE	FALSE	FALSE	1	192158507	0.00389221	0.593168	NA	TRUE	reported	396054	0.008013	7.975e-12	35343	RGS18	TRUE	reported	2	TRUE
RGS18.13982_33	SpineOA-indep	rs4495675	G	T	G	T	-0.0548	-0.00543334	0.45036	0.5062	FALSE	FALSE	FALSE	1	192158507	0.00553541	0.326316	NA	TRUE	reported	333950	0.008013	7.975e-12	35343	RGS18	TRUE	reported	2	TRUE
RGS18.13982_33	THR-indep	rs4495675	G	T	G	T	-0.0548	-0.00169702	0.45036	0.5081	FALSE	FALSE	FALSE	1	192158507	0.00609003	0.780509	NA	TRUE	reported	319037	0.008013	7.975e-12	35343	RGS18	TRUE	reported	2	TRUE
RGS18.13982_33	ThumbOA-indep	rs4495675	G	T	G	T	-0.0548	0.0053365	0.45036	0.5278	FALSE	FALSE	FALSE	1	192158507	0.00912368	0.55861	NA	TRUE	reported	247455	0.008013	7.975e-12	35343	RGS18	TRUE	reported	2	TRUE
RGS18.13982_33	TJR-indep	rs4495675	G	T	G	T	-0.0548	-0.00180828	0.45036	0.5066	FALSE	FALSE	FALSE	1	192158507	0.00477342	0.70482	NA	TRUE	reported	368576	0.008013	7.975e-12	35343	RGS18	TRUE	reported	2	TRUE
RGS18.13982_33	TKR-indep	rs4495675	G	T	G	T	-0.0548	-0.00814534	0.45036	0.5067	FALSE	FALSE	FALSE	1	192158507	0.00672732	0.225978	NA	TRUE	reported	252041	0.008013	7.975e-12	35343	RGS18	TRUE	reported	2	TRUE
RIPK2.8970_9	AllOA-indep	rs160438	G	A	G	A	0.0844	-0.00788064	0.1329	0.1329	FALSE	FALSE	FALSE	8	89659082	0.00417064	0.0588181	NA	TRUE	reported	826690	0.011811	8.951e-13	35346	RIPK2	TRUE	reported	2	TRUE
RIPK2.8970_9	Early_AllOA-indep	rs160438	G	A	G	A	0.0844	-0.00837839	0.1329	0.1329	FALSE	FALSE	FALSE	8	89659082	0.0220088	0.703437	NA	TRUE	reported	48287	0.011811	8.951e-13	35346	RIPK2	TRUE	reported	2	TRUE
RIPK2.8970_9	FingerOA-indep	rs160438	G	A	G	A	0.0844	0.000948827	0.1329	0.1329	FALSE	FALSE	FALSE	8	89659082	0.0164112	0.953895	NA	TRUE	reported	266618	0.011811	8.951e-13	35346	RIPK2	TRUE	reported	2	TRUE
RIPK2.8970_9	HandOA-indep	rs160438	G	A	G	A	0.0844	0.00675203	0.1329	0.1329	FALSE	FALSE	FALSE	8	89659082	0.011256	0.548598	NA	TRUE	reported	303782	0.011811	8.951e-13	35346	RIPK2	TRUE	reported	2	TRUE
RIPK2.8970_9	HipOA-indep	rs160438	G	A	G	A	0.0844	-0.00712951	0.1329	0.1329	FALSE	FALSE	FALSE	8	89659082	0.00860319	0.407271	NA	TRUE	reported	353388	0.011811	8.951e-13	35346	RIPK2	TRUE	reported	2	TRUE
RIPK2.8970_9	KneeHipOA-indep	rs160438	G	A	G	A	0.0844	-0.00964924	0.1329	0.1329	FALSE	FALSE	FALSE	8	89659082	0.0057333	0.0923718	NA	TRUE	reported	490345	0.011811	8.951e-13	35346	RIPK2	TRUE	reported	2	TRUE
RIPK2.8970_9	KneeOA-indep	rs160438	G	A	G	A	0.0844	-0.0129082	0.1329	0.1329	FALSE	FALSE	FALSE	8	89659082	0.0067774	0.0568318	NA	TRUE	reported	396054	0.011811	8.951e-13	35346	RIPK2	TRUE	reported	2	TRUE
RIPK2.8970_9	SpineOA-indep	rs160438	G	A	G	A	0.0844	-0.000145162	0.1329	0.1329	FALSE	FALSE	FALSE	8	89659082	0.00950093	0.98781	NA	TRUE	reported	333950	0.011811	8.951e-13	35346	RIPK2	TRUE	reported	2	TRUE
RIPK2.8970_9	THR-indep	rs160438	G	A	G	A	0.0844	-0.0214265	0.1329	0.1329	FALSE	FALSE	FALSE	8	89659082	0.00993821	0.031086	NA	TRUE	reported	319037	0.011811	8.951e-13	35346	RIPK2	TRUE	reported	2	TRUE
RIPK2.8970_9	ThumbOA-indep	rs160438	G	A	G	A	0.0844	0.00447861	0.1329	0.1329	FALSE	FALSE	FALSE	8	89659082	0.0151392	0.76736	NA	TRUE	reported	247455	0.011811	8.951e-13	35346	RIPK2	TRUE	reported	2	TRUE
RIPK2.8970_9	TJR-indep	rs160438	G	A	G	A	0.0844	-0.0202752	0.1329	0.1329	FALSE	FALSE	FALSE	8	89659082	0.00775383	0.00892639	NA	TRUE	reported	368576	0.011811	8.951e-13	35346	RIPK2	TRUE	reported	2	TRUE
RIPK2.8970_9	TKR-indep	rs160438	G	A	G	A	0.0844	-0.0188	0.1329	0.1329	FALSE	FALSE	FALSE	8	89659082	0.0109555	0.0861559	NA	TRUE	reported	252041	0.011811	8.951e-13	35346	RIPK2	TRUE	reported	2	TRUE
RMDN1.7096_30	AllOA-indep	rs10956871	A	G	A	G	-0.0804	-0.00477592	0.24135	0.2717	FALSE	FALSE	FALSE	8	86528644	0.00280123	0.0882057	NA	TRUE	reported	826690	0.009386	1.075e-17	35349	RMDN1	TRUE	reported	2	TRUE
RMDN1.7096_30	AllOA-indep	rs4961195	C	A	C	A	-0.2961	-0.00116841	0.38854	0.3482	FALSE	FALSE	FALSE	8	86489325	0.00262852	0.656673	NA	TRUE	reported	826690	0.008047	2.114e-296	35349	RMDN1	TRUE	reported	2	TRUE
RMDN1.7096_30	Early_AllOA-indep	rs10956871	A	G	A	G	-0.0804	-0.00929171	0.24135	0.2881	FALSE	FALSE	FALSE	8	86528644	0.0119891	0.438333	NA	TRUE	reported	48287	0.009386	1.075e-17	35349	RMDN1	TRUE	reported	2	TRUE
RMDN1.7096_30	Early_AllOA-indep	rs4961195	C	A	C	A	-0.2961	0.0145852	0.38854	0.3529	FALSE	FALSE	FALSE	8	86489325	0.011398	0.200674	NA	TRUE	reported	48287	0.008047	2.114e-296	35349	RMDN1	TRUE	reported	2	TRUE
RMDN1.7096_30	FingerOA-indep	rs10956871	A	G	A	G	-0.0804	-0.0125176	0.24135	0.2588	FALSE	FALSE	FALSE	8	86528644	0.0111338	0.260894	NA	TRUE	reported	266618	0.009386	1.075e-17	35349	RMDN1	TRUE	reported	2	TRUE
RMDN1.7096_30	FingerOA-indep	rs4961195	C	A	C	A	-0.2961	-0.0209741	0.38854	0.3732	FALSE	FALSE	FALSE	8	86489325	0.0100205	0.0363393	NA	TRUE	reported	266618	0.008047	2.114e-296	35349	RMDN1	TRUE	reported	2	TRUE
RMDN1.7096_30	HandOA-indep	rs10956871	A	G	A	G	-0.0804	0.00188878	0.24135	0.2661	FALSE	FALSE	FALSE	8	86528644	0.00764964	0.804977	NA	TRUE	reported	303782	0.009386	1.075e-17	35349	RMDN1	TRUE	reported	2	TRUE
RMDN1.7096_30	HandOA-indep	rs4961195	C	A	C	A	-0.2961	-0.0107944	0.38854	0.3603	FALSE	FALSE	FALSE	8	86489325	0.00701319	0.123766	NA	TRUE	reported	303782	0.008047	2.114e-296	35349	RMDN1	TRUE	reported	2	TRUE
RMDN1.7096_30	HipOA-indep	rs10956871	A	G	A	G	-0.0804	-0.008076	0.24135	0.2738	FALSE	FALSE	FALSE	8	86528644	0.00556848	0.146973	NA	TRUE	reported	353388	0.009386	1.075e-17	35349	RMDN1	TRUE	reported	2	TRUE
RMDN1.7096_30	HipOA-indep	rs4961195	C	A	C	A	-0.2961	-0.00361768	0.38854	0.3488	FALSE	FALSE	FALSE	8	86489325	0.00516772	0.483894	NA	TRUE	reported	353388	0.008047	2.114e-296	35349	RMDN1	TRUE	reported	2	TRUE
RMDN1.7096_30	KneeHipOA-indep	rs10956871	A	G	A	G	-0.0804	-0.00265949	0.24135	0.2729	FALSE	FALSE	FALSE	8	86528644	0.00380163	0.484199	NA	TRUE	reported	490345	0.009386	1.075e-17	35349	RMDN1	TRUE	reported	2	TRUE
RMDN1.7096_30	KneeHipOA-indep	rs4961195	C	A	C	A	-0.2961	0.00180766	0.38854	0.3481	FALSE	FALSE	FALSE	8	86489325	0.0035244	0.608023	NA	TRUE	reported	490345	0.008047	2.114e-296	35349	RMDN1	TRUE	reported	2	TRUE
RMDN1.7096_30	KneeOA-indep	rs10956871	A	G	A	G	-0.0804	-0.00287102	0.24135	0.2738	FALSE	FALSE	FALSE	8	86528644	0.00422778	0.497085	NA	TRUE	reported	396054	0.009386	1.075e-17	35349	RMDN1	TRUE	reported	2	TRUE
RMDN1.7096_30	KneeOA-indep	rs4961195	C	A	C	A	-0.2961	0.0029523	0.38854	0.3479	FALSE	FALSE	FALSE	8	86489325	0.00415413	0.477276	NA	TRUE	reported	396054	0.008047	2.114e-296	35349	RMDN1	TRUE	reported	2	TRUE
RMDN1.7096_30	SpineOA-indep	rs10956871	A	G	A	G	-0.0804	-0.0150198	0.24135	0.2746	FALSE	FALSE	FALSE	8	86528644	0.00621352	0.0156374	NA	TRUE	reported	333950	0.009386	1.075e-17	35349	RMDN1	TRUE	reported	2	TRUE
RMDN1.7096_30	SpineOA-indep	rs4961195	C	A	C	A	-0.2961	-0.00267052	0.38854	0.3529	FALSE	FALSE	FALSE	8	86489325	0.005808	0.64566	NA	TRUE	reported	333950	0.008047	2.114e-296	35349	RMDN1	TRUE	reported	2	TRUE
RMDN1.7096_30	THR-indep	rs10956871	A	G	A	G	-0.0804	-0.00274432	0.24135	0.2695	FALSE	FALSE	FALSE	8	86528644	0.0066943	0.681844	NA	TRUE	reported	319037	0.009386	1.075e-17	35349	RMDN1	TRUE	reported	2	TRUE
RMDN1.7096_30	THR-indep	rs4961195	C	A	C	A	-0.2961	-0.0020417	0.38854	0.3476	FALSE	FALSE	FALSE	8	86489325	0.00643332	0.750968	NA	TRUE	reported	319037	0.008047	2.114e-296	35349	RMDN1	TRUE	reported	2	TRUE
RMDN1.7096_30	ThumbOA-indep	rs10956871	A	G	A	G	-0.0804	0.0048447	0.24135	0.2626	FALSE	FALSE	FALSE	8	86528644	0.0103889	0.640976	NA	TRUE	reported	247455	0.009386	1.075e-17	35349	RMDN1	TRUE	reported	2	TRUE
RMDN1.7096_30	ThumbOA-indep	rs4961195	C	A	C	A	-0.2961	-0.0131002	0.38854	0.3667	FALSE	FALSE	FALSE	8	86489325	0.00954732	0.170021	NA	TRUE	reported	247455	0.008047	2.114e-296	35349	RMDN1	TRUE	reported	2	TRUE
RMDN1.7096_30	TJR-indep	rs10956871	A	G	A	G	-0.0804	-0.0024774	0.24135	0.2701	FALSE	FALSE	FALSE	8	86528644	0.00520914	0.634368	NA	TRUE	reported	368576	0.009386	1.075e-17	35349	RMDN1	TRUE	reported	2	TRUE
RMDN1.7096_30	TJR-indep	rs4961195	C	A	C	A	-0.2961	0.000512512	0.38854	0.3467	FALSE	FALSE	FALSE	8	86489325	0.00488712	0.916479	NA	TRUE	reported	368576	0.008047	2.114e-296	35349	RMDN1	TRUE	reported	2	TRUE
RMDN1.7096_30	TKR-indep	rs10956871	A	G	A	G	-0.0804	-0.00639096	0.24135	0.2687	FALSE	FALSE	FALSE	8	86528644	0.00746821	0.392133	NA	TRUE	reported	252041	0.009386	1.075e-17	35349	RMDN1	TRUE	reported	2	TRUE
RMDN1.7096_30	TKR-indep	rs4961195	C	A	C	A	-0.2961	0.00483103	0.38854	0.3467	FALSE	FALSE	FALSE	8	86489325	0.00703412	0.492209	NA	TRUE	reported	252041	0.008047	2.114e-296	35349	RMDN1	TRUE	reported	2	TRUE
RNASE4.5644_60	AllOA-indep	rs12588573	T	C	T	C	-0.3626	-0.00364582	0.21548	0.2239	FALSE	FALSE	FALSE	14	20678425	0.00303933	0.230316	NA	TRUE	reported	826690	0.010037	8.299e-286	35337	RNASE4	TRUE	reported	2	TRUE
RNASE4.5644_60	Early_AllOA-indep	rs12588573	T	C	T	C	-0.3626	0.0165569	0.21548	0.2299	FALSE	FALSE	FALSE	14	20678425	0.0129715	0.201811	NA	TRUE	reported	48287	0.010037	8.299e-286	35337	RNASE4	TRUE	reported	2	TRUE
RNASE4.5644_60	FingerOA-indep	rs12588573	T	C	T	C	-0.3626	-0.000158142	0.21548	0.2187	FALSE	FALSE	FALSE	14	20678425	0.0117698	0.98928	NA	TRUE	reported	266618	0.010037	8.299e-286	35337	RNASE4	TRUE	reported	2	TRUE
RNASE4.5644_60	HandOA-indep	rs12588573	T	C	T	C	-0.3626	-0.012249	0.21548	0.2216	FALSE	FALSE	FALSE	14	20678425	0.00826396	0.138282	NA	TRUE	reported	303782	0.010037	8.299e-286	35337	RNASE4	TRUE	reported	2	TRUE
RNASE4.5644_60	HipOA-indep	rs12588573	T	C	T	C	-0.3626	-0.00741634	0.21548	0.2233	FALSE	FALSE	FALSE	14	20678425	0.00604934	0.220208	NA	TRUE	reported	353388	0.010037	8.299e-286	35337	RNASE4	TRUE	reported	2	TRUE
RNASE4.5644_60	KneeHipOA-indep	rs12588573	T	C	T	C	-0.3626	-0.00268807	0.21548	0.2245	FALSE	FALSE	FALSE	14	20678425	0.0040897	0.511002	NA	TRUE	reported	490345	0.010037	8.299e-286	35337	RNASE4	TRUE	reported	2	TRUE
RNASE4.5644_60	KneeOA-indep	rs12588573	T	C	T	C	-0.3626	-0.0015577	0.21548	0.2256	FALSE	FALSE	FALSE	14	20678425	0.00466351	0.738366	NA	TRUE	reported	396054	0.010037	8.299e-286	35337	RNASE4	TRUE	reported	2	TRUE
RNASE4.5644_60	SpineOA-indep	rs12588573	T	C	T	C	-0.3626	-0.00536414	0.21548	0.2286	FALSE	FALSE	FALSE	14	20678425	0.00664808	0.419741	NA	TRUE	reported	333950	0.010037	8.299e-286	35337	RNASE4	TRUE	reported	2	TRUE
RNASE4.5644_60	THR-indep	rs12588573	T	C	T	C	-0.3626	-0.00918346	0.21548	0.223	FALSE	FALSE	FALSE	14	20678425	0.00740251	0.214758	NA	TRUE	reported	319037	0.010037	8.299e-286	35337	RNASE4	TRUE	reported	2	TRUE
RNASE4.5644_60	ThumbOA-indep	rs12588573	T	C	T	C	-0.3626	0.00418676	0.21548	0.2215	FALSE	FALSE	FALSE	14	20678425	0.0111144	0.706399	NA	TRUE	reported	247455	0.010037	8.299e-286	35337	RNASE4	TRUE	reported	2	TRUE
RNASE4.5644_60	TJR-indep	rs12588573	T	C	T	C	-0.3626	-0.00410407	0.21548	0.2229	FALSE	FALSE	FALSE	14	20678425	0.00573377	0.474132	NA	TRUE	reported	368576	0.010037	8.299e-286	35337	RNASE4	TRUE	reported	2	TRUE
RNASE4.5644_60	TKR-indep	rs12588573	T	C	T	C	-0.3626	0.00610222	0.21548	0.2239	FALSE	FALSE	FALSE	14	20678425	0.00810436	0.451477	NA	TRUE	reported	252041	0.010037	8.299e-286	35337	RNASE4	TRUE	reported	2	TRUE
RNASE6.5646_20	AllOA-indep	rs12587462	C	T	C	T	0.316	0.00156897	0.73143	0.7297	FALSE	FALSE	FALSE	14	20797478	0.00282887	0.57915	NA	TRUE	reported	826690	0.010038	1.666e-217	35334	RNASE6	TRUE	reported	2	TRUE
RNASE6.5646_20	AllOA-indep	rs4312222	T	G	T	G	-0.3378	0.00222939	0.71619	0.7121	FALSE	FALSE	FALSE	14	20777380	0.00276191	0.419555	NA	TRUE	reported	826690	0.009797	1.573e-260	35340	RNASE6	TRUE	reported	2	TRUE
RNASE6.5646_20	AllOA-indep	rs8006024	C	G	C	G	0.4382	-0.00226039	0.26045	0.26045	FALSE	TRUE	FALSE	14	20737864	0.00283218	0.424808	NA	TRUE	reported	826690	0.0118222	1e-300	35340	RNASE6	TRUE	reported	2	TRUE
RNASE6.5646_20	Early_AllOA-indep	rs12587462	C	T	C	T	0.316	-0.0279776	0.73143	0.7352	FALSE	FALSE	FALSE	14	20797478	0.0123569	0.0235666	NA	TRUE	reported	48287	0.010038	1.666e-217	35334	RNASE6	TRUE	reported	2	TRUE
RNASE6.5646_20	Early_AllOA-indep	rs4312222	T	G	T	G	-0.3378	-0.00428677	0.71619	0.7298	FALSE	FALSE	FALSE	14	20777380	0.0122614	0.726628	NA	TRUE	reported	48287	0.009797	1.573e-260	35340	RNASE6	TRUE	reported	2	TRUE
RNASE6.5646_20	Early_AllOA-indep	rs8006024	C	G	C	G	0.4382	-0.0235991	0.26045	0.26045	FALSE	TRUE	FALSE	14	20737864	0.0122458	0.0539637	NA	TRUE	reported	48287	0.0118222	1e-300	35340	RNASE6	TRUE	reported	2	TRUE
RNASE6.5646_20	FingerOA-indep	rs12587462	C	T	C	T	0.316	-0.00067987	0.73143	0.7282	FALSE	FALSE	FALSE	14	20797478	0.0113622	0.952286	NA	TRUE	reported	266618	0.010038	1.666e-217	35334	RNASE6	TRUE	reported	2	TRUE
RNASE6.5646_20	FingerOA-indep	rs4312222	T	G	T	G	-0.3378	0.010446	0.71619	0.7173	FALSE	FALSE	FALSE	14	20777380	0.010819	0.334282	NA	TRUE	reported	266618	0.009797	1.573e-260	35340	RNASE6	TRUE	reported	2	TRUE
RNASE6.5646_20	FingerOA-indep	rs8006024	C	G	C	G	0.4382	-0.0032698	0.26045	0.26045	FALSE	TRUE	FALSE	14	20737864	0.011107	0.768458	NA	TRUE	reported	266618	0.0118222	1e-300	35340	RNASE6	TRUE	reported	2	TRUE
RNASE6.5646_20	HandOA-indep	rs12587462	C	T	C	T	0.316	0.00498067	0.73143	0.7273	FALSE	FALSE	FALSE	14	20797478	0.00758099	0.511184	NA	TRUE	reported	303782	0.010038	1.666e-217	35334	RNASE6	TRUE	reported	2	TRUE
RNASE6.5646_20	HandOA-indep	rs4312222	T	G	T	G	-0.3378	0.00784555	0.71619	0.7155	FALSE	FALSE	FALSE	14	20777380	0.00745603	0.292688	NA	TRUE	reported	303782	0.009797	1.573e-260	35340	RNASE6	TRUE	reported	2	TRUE
RNASE6.5646_20	HandOA-indep	rs8006024	C	G	C	G	0.4382	-0.00159427	0.26045	0.26045	FALSE	TRUE	FALSE	14	20737864	0.00756055	0.832991	NA	TRUE	reported	303782	0.0118222	1e-300	35340	RNASE6	TRUE	reported	2	TRUE
RNASE6.5646_20	HipOA-indep	rs12587462	C	T	C	T	0.316	0.00429795	0.73143	0.7323	FALSE	FALSE	FALSE	14	20797478	0.0056258	0.444885	NA	TRUE	reported	353388	0.010038	1.666e-217	35334	RNASE6	TRUE	reported	2	TRUE
RNASE6.5646_20	HipOA-indep	rs4312222	T	G	T	G	-0.3378	0.00374583	0.71619	0.7159	FALSE	FALSE	FALSE	14	20777380	0.00558187	0.502175	NA	TRUE	reported	353388	0.009797	1.573e-260	35340	RNASE6	TRUE	reported	2	TRUE
RNASE6.5646_20	HipOA-indep	rs8006024	C	G	C	G	0.4382	-0.00341237	0.26045	0.26045	FALSE	TRUE	FALSE	14	20737864	0.00561941	0.543687	NA	TRUE	reported	353388	0.0118222	1e-300	35340	RNASE6	TRUE	reported	2	TRUE
RNASE6.5646_20	KneeHipOA-indep	rs12587462	C	T	C	T	0.316	0.00376822	0.73143	0.7293	FALSE	FALSE	FALSE	14	20797478	0.00374161	0.31388	NA	TRUE	reported	490345	0.010038	1.666e-217	35334	RNASE6	TRUE	reported	2	TRUE
RNASE6.5646_20	KneeHipOA-indep	rs4312222	T	G	T	G	-0.3378	-0.00147086	0.71619	0.7136	FALSE	FALSE	FALSE	14	20777380	0.00376313	0.6959	NA	TRUE	reported	490345	0.009797	1.573e-260	35340	RNASE6	TRUE	reported	2	TRUE
RNASE6.5646_20	KneeHipOA-indep	rs8006024	C	G	C	G	0.4382	3.65562e-05	0.26045	0.26045	FALSE	TRUE	FALSE	14	20737864	0.00363809	0.991983	NA	TRUE	reported	490345	0.0118222	1e-300	35340	RNASE6	TRUE	reported	2	TRUE
RNASE6.5646_20	KneeOA-indep	rs12587462	C	T	C	T	0.316	0.00162147	0.73143	0.7295	FALSE	FALSE	FALSE	14	20797478	0.00440401	0.712738	NA	TRUE	reported	396054	0.010038	1.666e-217	35334	RNASE6	TRUE	reported	2	TRUE
RNASE6.5646_20	KneeOA-indep	rs4312222	T	G	T	G	-0.3378	-0.00196392	0.71619	0.7144	FALSE	FALSE	FALSE	14	20777380	0.00429608	0.647569	NA	TRUE	reported	396054	0.009797	1.573e-260	35340	RNASE6	TRUE	reported	2	TRUE
RNASE6.5646_20	KneeOA-indep	rs8006024	C	G	C	G	0.4382	0.0018111	0.26045	0.26045	FALSE	TRUE	FALSE	14	20737864	0.00432094	0.67511	NA	TRUE	reported	396054	0.0118222	1e-300	35340	RNASE6	TRUE	reported	2	TRUE
RNASE6.5646_20	SpineOA-indep	rs12587462	C	T	C	T	0.316	-0.00379327	0.73143	0.7303	FALSE	FALSE	FALSE	14	20797478	0.00616247	0.538196	NA	TRUE	reported	333950	0.010038	1.666e-217	35334	RNASE6	TRUE	reported	2	TRUE
RNASE6.5646_20	SpineOA-indep	rs4312222	T	G	T	G	-0.3378	0.00475069	0.71619	0.7162	FALSE	FALSE	FALSE	14	20777380	0.00622968	0.445709	NA	TRUE	reported	333950	0.009797	1.573e-260	35340	RNASE6	TRUE	reported	2	TRUE
RNASE6.5646_20	SpineOA-indep	rs8006024	C	G	C	G	0.4382	-0.000823109	0.26045	0.26045	FALSE	TRUE	FALSE	14	20737864	0.00615164	0.893558	NA	TRUE	reported	333950	0.0118222	1e-300	35340	RNASE6	TRUE	reported	2	TRUE
RNASE6.5646_20	THR-indep	rs12587462	C	T	C	T	0.316	0.0026808	0.73143	0.7308	FALSE	FALSE	FALSE	14	20797478	0.00679454	0.693173	NA	TRUE	reported	319037	0.010038	1.666e-217	35334	RNASE6	TRUE	reported	2	TRUE
RNASE6.5646_20	THR-indep	rs4312222	T	G	T	G	-0.3378	0.00345192	0.71619	0.7128	FALSE	FALSE	FALSE	14	20777380	0.00679019	0.611195	NA	TRUE	reported	319037	0.009797	1.573e-260	35340	RNASE6	TRUE	reported	2	TRUE
RNASE6.5646_20	THR-indep	rs8006024	C	G	C	G	0.4382	-0.00720708	0.26045	0.26045	FALSE	TRUE	FALSE	14	20737864	0.00685721	0.293248	NA	TRUE	reported	319037	0.0118222	1e-300	35340	RNASE6	TRUE	reported	2	TRUE
RNASE6.5646_20	ThumbOA-indep	rs12587462	C	T	C	T	0.316	0.00587205	0.73143	0.7271	FALSE	FALSE	FALSE	14	20797478	0.010474	0.57505	NA	TRUE	reported	247455	0.010038	1.666e-217	35334	RNASE6	TRUE	reported	2	TRUE
RNASE6.5646_20	ThumbOA-indep	rs4312222	T	G	T	G	-0.3378	0.00587162	0.71619	0.7172	FALSE	FALSE	FALSE	14	20777380	0.0102308	0.566026	NA	TRUE	reported	247455	0.009797	1.573e-260	35340	RNASE6	TRUE	reported	2	TRUE
RNASE6.5646_20	ThumbOA-indep	rs8006024	C	G	C	G	0.4382	-0.00572581	0.26045	0.26045	FALSE	TRUE	FALSE	14	20737864	0.0103858	0.581419	NA	TRUE	reported	247455	0.0118222	1e-300	35340	RNASE6	TRUE	reported	2	TRUE
RNASE6.5646_20	TJR-indep	rs12587462	C	T	C	T	0.316	0.00399168	0.73143	0.7302	FALSE	FALSE	FALSE	14	20797478	0.00525539	0.447529	NA	TRUE	reported	368576	0.010038	1.666e-217	35334	RNASE6	TRUE	reported	2	TRUE
RNASE6.5646_20	TJR-indep	rs4312222	T	G	T	G	-0.3378	-0.00257033	0.71619	0.7119	FALSE	FALSE	FALSE	14	20777380	0.00529635	0.627462	NA	TRUE	reported	368576	0.009797	1.573e-260	35340	RNASE6	TRUE	reported	2	TRUE
RNASE6.5646_20	TJR-indep	rs8006024	C	G	C	G	0.4382	-0.00130485	0.26045	0.26045	FALSE	TRUE	FALSE	14	20737864	0.00538358	0.808489	NA	TRUE	reported	368576	0.0118222	1e-300	35340	RNASE6	TRUE	reported	2	TRUE
RNASE6.5646_20	TKR-indep	rs12587462	C	T	C	T	0.316	0.0036081	0.73143	0.7299	FALSE	FALSE	FALSE	14	20797478	0.00749381	0.630177	NA	TRUE	reported	252041	0.010038	1.666e-217	35334	RNASE6	TRUE	reported	2	TRUE
RNASE6.5646_20	TKR-indep	rs4312222	T	G	T	G	-0.3378	-0.00499408	0.71619	0.7098	FALSE	FALSE	FALSE	14	20777380	0.00745569	0.502963	NA	TRUE	reported	252041	0.009797	1.573e-260	35340	RNASE6	TRUE	reported	2	TRUE
RNASE6.5646_20	TKR-indep	rs8006024	C	G	C	G	0.4382	0.00473048	0.26045	0.26045	FALSE	TRUE	FALSE	14	20737864	0.0074948	0.52793	NA	TRUE	reported	252041	0.0118222	1e-300	35340	RNASE6	TRUE	reported	2	TRUE
RNASET2.16913_8	AllOA-indep	rs12203820	A	T	A	T	0.1651	-0.00398316	0.12062	0.12062	FALSE	TRUE	FALSE	6	166950624	0.00368863	0.28021	NA	TRUE	reported	826690	0.012847	8.489e-38	35343	RNASET2	TRUE	reported	2	TRUE
RNASET2.16913_8	AllOA-indep	rs162298	A	G	A	G	0.3058	-0.000644213	0.23731	0.2458	FALSE	FALSE	FALSE	6	167042141	0.00351027	0.854388	NA	TRUE	reported	826690	0.009588	3.335e-223	35343	RNASET2	TRUE	reported	2	TRUE
RNASET2.16913_8	Early_AllOA-indep	rs12203820	A	T	A	T	0.1651	-0.0225638	0.12062	0.12062	FALSE	TRUE	FALSE	6	166950624	0.0162188	0.164161	NA	TRUE	reported	48287	0.012847	8.489e-38	35343	RNASET2	TRUE	reported	2	TRUE
RNASET2.16913_8	Early_AllOA-indep	rs162298	A	G	A	G	0.3058	0.00713914	0.23731	0.24	FALSE	FALSE	FALSE	6	167042141	0.0128428	0.578288	NA	TRUE	reported	48287	0.009588	3.335e-223	35343	RNASET2	TRUE	reported	2	TRUE
RNASET2.16913_8	FingerOA-indep	rs12203820	A	T	A	T	0.1651	-0.0103624	0.12062	0.12062	FALSE	TRUE	FALSE	6	166950624	0.0142435	0.46691	NA	TRUE	reported	266618	0.012847	8.489e-38	35343	RNASET2	TRUE	reported	2	TRUE
RNASET2.16913_8	FingerOA-indep	rs162298	A	G	A	G	0.3058	-0.016181	0.23731	0.2403	FALSE	FALSE	FALSE	6	167042141	0.0113279	0.15317	NA	TRUE	reported	266618	0.009588	3.335e-223	35343	RNASET2	TRUE	reported	2	TRUE
RNASET2.16913_8	HandOA-indep	rs12203820	A	T	A	T	0.1651	0.0018153	0.12062	0.12062	FALSE	TRUE	FALSE	6	166950624	0.00990361	0.854565	NA	TRUE	reported	303782	0.012847	8.489e-38	35343	RNASET2	TRUE	reported	2	TRUE
RNASET2.16913_8	HandOA-indep	rs162298	A	G	A	G	0.3058	-0.00870052	0.23731	0.2442	FALSE	FALSE	FALSE	6	167042141	0.00780237	0.264803	NA	TRUE	reported	303782	0.009588	3.335e-223	35343	RNASET2	TRUE	reported	2	TRUE
RNASET2.16913_8	HipOA-indep	rs12203820	A	T	A	T	0.1651	-0.00750766	0.12062	0.12062	FALSE	TRUE	FALSE	6	166950624	0.00739716	0.310135	NA	TRUE	reported	353388	0.012847	8.489e-38	35343	RNASET2	TRUE	reported	2	TRUE
RNASET2.16913_8	HipOA-indep	rs162298	A	G	A	G	0.3058	-0.00606762	0.23731	0.2446	FALSE	FALSE	FALSE	6	167042141	0.00582409	0.297498	NA	TRUE	reported	353388	0.009588	3.335e-223	35343	RNASET2	TRUE	reported	2	TRUE
RNASET2.16913_8	KneeHipOA-indep	rs12203820	A	T	A	T	0.1651	-0.000129141	0.12062	0.12062	FALSE	TRUE	FALSE	6	166950624	0.00426592	0.97585	NA	TRUE	reported	490345	0.012847	8.489e-38	35343	RNASET2	TRUE	reported	2	TRUE
RNASET2.16913_8	KneeHipOA-indep	rs162298	A	G	A	G	0.3058	-0.0025013	0.23731	0.2459	FALSE	FALSE	FALSE	6	167042141	0.00392251	0.523683	NA	TRUE	reported	490345	0.009588	3.335e-223	35343	RNASET2	TRUE	reported	2	TRUE
RNASET2.16913_8	KneeOA-indep	rs12203820	A	T	A	T	0.1651	0.00295596	0.12062	0.12062	FALSE	TRUE	FALSE	6	166950624	0.00581609	0.611286	NA	TRUE	reported	396054	0.012847	8.489e-38	35343	RNASET2	TRUE	reported	2	TRUE
RNASET2.16913_8	KneeOA-indep	rs162298	A	G	A	G	0.3058	-0.00303288	0.23731	0.2462	FALSE	FALSE	FALSE	6	167042141	0.00453577	0.503713	NA	TRUE	reported	396054	0.009588	3.335e-223	35343	RNASET2	TRUE	reported	2	TRUE
RNASET2.16913_8	SpineOA-indep	rs12203820	A	T	A	T	0.1651	-0.00690279	0.12062	0.12062	FALSE	TRUE	FALSE	6	166950624	0.00821474	0.400744	NA	TRUE	reported	333950	0.012847	8.489e-38	35343	RNASET2	TRUE	reported	2	TRUE
RNASET2.16913_8	SpineOA-indep	rs162298	A	G	A	G	0.3058	-0.00834485	0.23731	0.2465	FALSE	FALSE	FALSE	6	167042141	0.00641405	0.193249	NA	TRUE	reported	333950	0.009588	3.335e-223	35343	RNASET2	TRUE	reported	2	TRUE
RNASET2.16913_8	THR-indep	rs12203820	A	T	A	T	0.1651	-0.0109785	0.12062	0.12062	FALSE	TRUE	FALSE	6	166950624	0.00899186	0.222108	NA	TRUE	reported	319037	0.012847	8.489e-38	35343	RNASET2	TRUE	reported	2	TRUE
RNASET2.16913_8	THR-indep	rs162298	A	G	A	G	0.3058	0.00243139	0.23731	0.2454	FALSE	FALSE	FALSE	6	167042141	0.00712532	0.732929	NA	TRUE	reported	319037	0.009588	3.335e-223	35343	RNASET2	TRUE	reported	2	TRUE
RNASET2.16913_8	ThumbOA-indep	rs12203820	A	T	A	T	0.1651	0.0176739	0.12062	0.12062	FALSE	TRUE	FALSE	6	166950624	0.0135427	0.191875	NA	TRUE	reported	247455	0.012847	8.489e-38	35343	RNASET2	TRUE	reported	2	TRUE
RNASET2.16913_8	ThumbOA-indep	rs162298	A	G	A	G	0.3058	-0.0096595	0.23731	0.242	FALSE	FALSE	FALSE	6	167042141	0.0107214	0.367612	NA	TRUE	reported	247455	0.009588	3.335e-223	35343	RNASET2	TRUE	reported	2	TRUE
RNASET2.16913_8	TJR-indep	rs12203820	A	T	A	T	0.1651	0.00147231	0.12062	0.12062	FALSE	TRUE	FALSE	6	166950624	0.00706915	0.835016	NA	TRUE	reported	368576	0.012847	8.489e-38	35343	RNASET2	TRUE	reported	2	TRUE
RNASET2.16913_8	TJR-indep	rs162298	A	G	A	G	0.3058	0.0015697	0.23731	0.2461	FALSE	FALSE	FALSE	6	167042141	0.00550359	0.77548	NA	TRUE	reported	368576	0.009588	3.335e-223	35343	RNASET2	TRUE	reported	2	TRUE
RNASET2.16913_8	TKR-indep	rs12203820	A	T	A	T	0.1651	0.0100672	0.12062	0.12062	FALSE	TRUE	FALSE	6	166950624	0.00993061	0.310702	NA	TRUE	reported	252041	0.012847	8.489e-38	35343	RNASET2	TRUE	reported	2	TRUE
RNASET2.16913_8	TKR-indep	rs162298	A	G	A	G	0.3058	-0.00402174	0.23731	0.2466	FALSE	FALSE	FALSE	6	167042141	0.00782657	0.607352	NA	TRUE	reported	252041	0.009588	3.335e-223	35343	RNASET2	TRUE	reported	2	TRUE
RNPEP.12386_11	AllOA-indep	rs6702334	A	T	A	T	0.2934	-0.00245645	0.3535	0.3214	FALSE	TRUE	FALSE	1	201985696	0.00264081	0.352274	NA	TRUE	reported	826690	0.008602	5.863e-255	35346	RNPEP	TRUE	reported	2	TRUE
RNPEP.12386_11	Early_AllOA-indep	rs6702334	A	T	A	T	0.2934	-0.0176837	0.3535	0.3204	FALSE	TRUE	FALSE	1	201985696	0.0116492	0.129012	NA	TRUE	reported	48287	0.008602	5.863e-255	35346	RNPEP	TRUE	reported	2	TRUE
RNPEP.12386_11	FingerOA-indep	rs6702334	A	T	A	T	0.2934	-0.0010877	0.3535	0.3393	FALSE	TRUE	FALSE	1	201985696	0.0100851	0.914113	NA	TRUE	reported	266618	0.008602	5.863e-255	35346	RNPEP	TRUE	reported	2	TRUE
RNPEP.12386_11	HandOA-indep	rs6702334	A	T	A	T	0.2934	0.000320219	0.3535	0.3283	FALSE	TRUE	FALSE	1	201985696	0.00797907	0.967988	NA	TRUE	reported	303782	0.008602	5.863e-255	35346	RNPEP	TRUE	reported	2	TRUE
RNPEP.12386_11	HipOA-indep	rs6702334	A	T	A	T	0.2934	0.00875875	0.3535	0.3228	FALSE	TRUE	FALSE	1	201985696	0.00530098	0.0984759	NA	TRUE	reported	353388	0.008602	5.863e-255	35346	RNPEP	TRUE	reported	2	TRUE
RNPEP.12386_11	KneeHipOA-indep	rs6702334	A	T	A	T	0.2934	-0.00418791	0.3535	0.3193	FALSE	TRUE	FALSE	1	201985696	0.00356797	0.240494	NA	TRUE	reported	490345	0.008602	5.863e-255	35346	RNPEP	TRUE	reported	2	TRUE
RNPEP.12386_11	KneeOA-indep	rs6702334	A	T	A	T	0.2934	-0.0074621	0.3535	0.3175	FALSE	TRUE	FALSE	1	201985696	0.00414157	0.0715841	NA	TRUE	reported	396054	0.008602	5.863e-255	35346	RNPEP	TRUE	reported	2	TRUE
RNPEP.12386_11	SpineOA-indep	rs6702334	A	T	A	T	0.2934	0.00353874	0.3535	0.3164	FALSE	TRUE	FALSE	1	201985696	0.00595149	0.552113	NA	TRUE	reported	333950	0.008602	5.863e-255	35346	RNPEP	TRUE	reported	2	TRUE
RNPEP.12386_11	THR-indep	rs6702334	A	T	A	T	0.2934	0.00412105	0.3535	0.3263	FALSE	TRUE	FALSE	1	201985696	0.00635707	0.516816	NA	TRUE	reported	319037	0.008602	5.863e-255	35346	RNPEP	TRUE	reported	2	TRUE
RNPEP.12386_11	ThumbOA-indep	rs6702334	A	T	A	T	0.2934	0.00293313	0.3535	0.337	FALSE	TRUE	FALSE	1	201985696	0.0096805	0.761895	NA	TRUE	reported	247455	0.008602	5.863e-255	35346	RNPEP	TRUE	reported	2	TRUE
RNPEP.12386_11	TJR-indep	rs6702334	A	T	A	T	0.2934	-0.00456248	0.3535	0.3245	FALSE	TRUE	FALSE	1	201985696	0.00495628	0.357288	NA	TRUE	reported	368576	0.008602	5.863e-255	35346	RNPEP	TRUE	reported	2	TRUE
RNPEP.12386_11	TKR-indep	rs6702334	A	T	A	T	0.2934	-0.0122034	0.3535	0.3233	FALSE	TRUE	FALSE	1	201985696	0.00710567	0.0859039	NA	TRUE	reported	252041	0.008602	5.863e-255	35346	RNPEP	TRUE	reported	2	TRUE
ROBO2.5116_62	AllOA-indep	rs17014892	C	T	C	T	-0.0998	-0.00547494	0.06923	0.0505	FALSE	FALSE	FALSE	3	76908775	0.00585913	0.350083	NA	TRUE	reported	826690	0.016407	1.182e-09	35342	ROBO2	TRUE	reported	2	TRUE
ROBO2.5116_62	AllOA-indep	rs6772736	G	A	G	A	-0.0522	0.00464182	0.67587	0.625	FALSE	FALSE	FALSE	3	77236893	0.00261342	0.0757083	NA	TRUE	reported	826690	0.008856	3.767e-09	35344	ROBO2	TRUE	reported	2	TRUE
ROBO2.5116_62	Early_AllOA-indep	rs17014892	C	T	C	T	-0.0998	-0.00508238	0.06923	0.0468	FALSE	FALSE	FALSE	3	76908775	0.0263103	0.846825	NA	TRUE	reported	48287	0.016407	1.182e-09	35342	ROBO2	TRUE	reported	2	TRUE
ROBO2.5116_62	Early_AllOA-indep	rs6772736	G	A	G	A	-0.0522	0.00820623	0.67587	0.5997	FALSE	FALSE	FALSE	3	77236893	0.0111113	0.460183	NA	TRUE	reported	48287	0.008856	3.767e-09	35344	ROBO2	TRUE	reported	2	TRUE
ROBO2.5116_62	FingerOA-indep	rs17014892	C	T	C	T	-0.0998	-0.0124982	0.06923	0.063	FALSE	FALSE	FALSE	3	76908775	0.0204139	0.54038	NA	TRUE	reported	266618	0.016407	1.182e-09	35342	ROBO2	TRUE	reported	2	TRUE
ROBO2.5116_62	FingerOA-indep	rs6772736	G	A	G	A	-0.0522	-0.00363756	0.67587	0.6558	FALSE	FALSE	FALSE	3	77236893	0.0103304	0.724747	NA	TRUE	reported	266618	0.008856	3.767e-09	35344	ROBO2	TRUE	reported	2	TRUE
ROBO2.5116_62	HandOA-indep	rs17014892	C	T	C	T	-0.0998	0.0105196	0.06923	0.0565	FALSE	FALSE	FALSE	3	76908775	0.0148721	0.479357	NA	TRUE	reported	303782	0.016407	1.182e-09	35342	ROBO2	TRUE	reported	2	TRUE
ROBO2.5116_62	HandOA-indep	rs6772736	G	A	G	A	-0.0522	-0.00825247	0.67587	0.6378	FALSE	FALSE	FALSE	3	77236893	0.00702585	0.240161	NA	TRUE	reported	303782	0.008856	3.767e-09	35344	ROBO2	TRUE	reported	2	TRUE
ROBO2.5116_62	HipOA-indep	rs17014892	C	T	C	T	-0.0998	0.00731445	0.06923	0.0505	FALSE	FALSE	FALSE	3	76908775	0.0116514	0.530151	NA	TRUE	reported	353388	0.016407	1.182e-09	35342	ROBO2	TRUE	reported	2	TRUE
ROBO2.5116_62	HipOA-indep	rs6772736	G	A	G	A	-0.0522	0.00689435	0.67587	0.6243	FALSE	FALSE	FALSE	3	77236893	0.00520966	0.18571	NA	TRUE	reported	353388	0.008856	3.767e-09	35344	ROBO2	TRUE	reported	2	TRUE
ROBO2.5116_62	KneeHipOA-indep	rs17014892	C	T	C	T	-0.0998	-0.00722698	0.06923	0.0492	FALSE	FALSE	FALSE	3	76908775	0.00791883	0.361436	NA	TRUE	reported	490345	0.016407	1.182e-09	35342	ROBO2	TRUE	reported	2	TRUE
ROBO2.5116_62	KneeHipOA-indep	rs6772736	G	A	G	A	-0.0522	0.00296587	0.67587	0.6205	FALSE	FALSE	FALSE	3	77236893	0.00347597	0.393521	NA	TRUE	reported	490345	0.008856	3.767e-09	35344	ROBO2	TRUE	reported	2	TRUE
ROBO2.5116_62	KneeOA-indep	rs17014892	C	T	C	T	-0.0998	-0.0151784	0.06923	0.0485	FALSE	FALSE	FALSE	3	76908775	0.0092474	0.100722	NA	TRUE	reported	396054	0.016407	1.182e-09	35342	ROBO2	TRUE	reported	2	TRUE
ROBO2.5116_62	KneeOA-indep	rs6772736	G	A	G	A	-0.0522	-0.000799011	0.67587	0.6169	FALSE	FALSE	FALSE	3	77236893	0.00405082	0.843635	NA	TRUE	reported	396054	0.008856	3.767e-09	35344	ROBO2	TRUE	reported	2	TRUE
ROBO2.5116_62	SpineOA-indep	rs17014892	C	T	C	T	-0.0998	-0.0141853	0.06923	0.048	FALSE	FALSE	FALSE	3	76908775	0.0130829	0.278249	NA	TRUE	reported	333950	0.016407	1.182e-09	35342	ROBO2	TRUE	reported	2	TRUE
ROBO2.5116_62	SpineOA-indep	rs6772736	G	A	G	A	-0.0522	-0.00139811	0.67587	0.6121	FALSE	FALSE	FALSE	3	77236893	0.00567693	0.805467	NA	TRUE	reported	333950	0.008856	3.767e-09	35344	ROBO2	TRUE	reported	2	TRUE
ROBO2.5116_62	THR-indep	rs17014892	C	T	C	T	-0.0998	0.012655	0.06923	0.0529	FALSE	FALSE	FALSE	3	76908775	0.0139121	0.363013	NA	TRUE	reported	319037	0.016407	1.182e-09	35342	ROBO2	TRUE	reported	2	TRUE
ROBO2.5116_62	THR-indep	rs6772736	G	A	G	A	-0.0522	0.00554361	0.67587	0.6311	FALSE	FALSE	FALSE	3	77236893	0.00631522	0.380043	NA	TRUE	reported	319037	0.008856	3.767e-09	35344	ROBO2	TRUE	reported	2	TRUE
ROBO2.5116_62	ThumbOA-indep	rs17014892	C	T	C	T	-0.0998	0.0152535	0.06923	0.06	FALSE	FALSE	FALSE	3	76908775	0.0198049	0.441187	NA	TRUE	reported	247455	0.016407	1.182e-09	35342	ROBO2	TRUE	reported	2	TRUE
ROBO2.5116_62	ThumbOA-indep	rs6772736	G	A	G	A	-0.0522	-0.0221985	0.67587	0.6477	FALSE	FALSE	FALSE	3	77236893	0.00955467	0.0201624	NA	TRUE	reported	247455	0.008856	3.767e-09	35344	ROBO2	TRUE	reported	2	TRUE
ROBO2.5116_62	TJR-indep	rs17014892	C	T	C	T	-0.0998	-0.00979659	0.06923	0.0521	FALSE	FALSE	FALSE	3	76908775	0.0109066	0.369064	NA	TRUE	reported	368576	0.016407	1.182e-09	35342	ROBO2	TRUE	reported	2	TRUE
ROBO2.5116_62	TJR-indep	rs6772736	G	A	G	A	-0.0522	0.00501672	0.67587	0.6301	FALSE	FALSE	FALSE	3	77236893	0.00490721	0.306632	NA	TRUE	reported	368576	0.008856	3.767e-09	35344	ROBO2	TRUE	reported	2	TRUE
ROBO2.5116_62	TKR-indep	rs17014892	C	T	C	T	-0.0998	-0.022009	0.06923	0.0514	FALSE	FALSE	FALSE	3	76908775	0.0157335	0.161854	NA	TRUE	reported	252041	0.016407	1.182e-09	35342	ROBO2	TRUE	reported	2	TRUE
ROBO2.5116_62	TKR-indep	rs6772736	G	A	G	A	-0.0522	0.00471257	0.67587	0.6298	FALSE	FALSE	FALSE	3	77236893	0.00700287	0.500981	NA	TRUE	reported	252041	0.008856	3.767e-09	35344	ROBO2	TRUE	reported	2	TRUE
ROR1.2590_69	AllOA-indep	rs4915930	T	C	T	C	-0.0617	-0.00759022	0.21851	0.21851	FALSE	FALSE	FALSE	1	63839266	0.00307535	0.0135837	NA	TRUE	reported	826690	0.010087	9.533e-10	35352	ROR1	TRUE	reported	2	TRUE
ROR1.2590_69	AllOA-indep	rs61765448	T	C	T	C	-0.3004	0.00374167	0.17112	0.17112	FALSE	FALSE	FALSE	1	64148328	0.00327978	0.253941	NA	TRUE	reported	826690	0.010848	8.977e-169	35355	ROR1	TRUE	reported	2	TRUE
ROR1.2590_69	Early_AllOA-indep	rs4915930	T	C	T	C	-0.0617	0.0115322	0.21851	0.21851	FALSE	FALSE	FALSE	1	63839266	0.0130685	0.377536	NA	TRUE	reported	48287	0.010087	9.533e-10	35352	ROR1	TRUE	reported	2	TRUE
ROR1.2590_69	Early_AllOA-indep	rs61765448	T	C	T	C	-0.3004	-0.0185941	0.17112	0.17112	FALSE	FALSE	FALSE	1	64148328	0.0140185	0.184707	NA	TRUE	reported	48287	0.010848	8.977e-169	35355	ROR1	TRUE	reported	2	TRUE
ROR1.2590_69	FingerOA-indep	rs4915930	T	C	T	C	-0.0617	0.0182405	0.21851	0.21851	FALSE	FALSE	FALSE	1	63839266	0.0115941	0.115658	NA	TRUE	reported	266618	0.010087	9.533e-10	35352	ROR1	TRUE	reported	2	TRUE
ROR1.2590_69	FingerOA-indep	rs61765448	T	C	T	C	-0.3004	0.0114547	0.17112	0.17112	FALSE	FALSE	FALSE	1	64148328	0.012758	0.36927	NA	TRUE	reported	266618	0.010848	8.977e-169	35355	ROR1	TRUE	reported	2	TRUE
ROR1.2590_69	HandOA-indep	rs4915930	T	C	T	C	-0.0617	0.0124605	0.21851	0.21851	FALSE	FALSE	FALSE	1	63839266	0.00844461	0.140063	NA	TRUE	reported	303782	0.010087	9.533e-10	35352	ROR1	TRUE	reported	2	TRUE
ROR1.2590_69	HandOA-indep	rs61765448	T	C	T	C	-0.3004	0.0208264	0.17112	0.17112	FALSE	FALSE	FALSE	1	64148328	0.00882534	0.018283	NA	TRUE	reported	303782	0.010848	8.977e-169	35355	ROR1	TRUE	reported	2	TRUE
ROR1.2590_69	HipOA-indep	rs4915930	T	C	T	C	-0.0617	-0.0115573	0.21851	0.21851	FALSE	FALSE	FALSE	1	63839266	0.0061044	0.0583215	NA	TRUE	reported	353388	0.010087	9.533e-10	35352	ROR1	TRUE	reported	2	TRUE
ROR1.2590_69	HipOA-indep	rs61765448	T	C	T	C	-0.3004	0.00557199	0.17112	0.17112	FALSE	FALSE	FALSE	1	64148328	0.00652776	0.393335	NA	TRUE	reported	353388	0.010848	8.977e-169	35355	ROR1	TRUE	reported	2	TRUE
ROR1.2590_69	KneeHipOA-indep	rs4915930	T	C	T	C	-0.0617	-0.0101378	0.21851	0.21851	FALSE	FALSE	FALSE	1	63839266	0.00418891	0.0155137	NA	TRUE	reported	490345	0.010087	9.533e-10	35352	ROR1	TRUE	reported	2	TRUE
ROR1.2590_69	KneeHipOA-indep	rs61765448	T	C	T	C	-0.3004	0.00235837	0.17112	0.17112	FALSE	FALSE	FALSE	1	64148328	0.0043664	0.589115	NA	TRUE	reported	490345	0.010848	8.977e-169	35355	ROR1	TRUE	reported	2	TRUE
ROR1.2590_69	KneeOA-indep	rs4915930	T	C	T	C	-0.0617	-0.00847146	0.21851	0.21851	FALSE	FALSE	FALSE	1	63839266	0.00490694	0.0842711	NA	TRUE	reported	396054	0.010087	9.533e-10	35352	ROR1	TRUE	reported	2	TRUE
ROR1.2590_69	KneeOA-indep	rs61765448	T	C	T	C	-0.3004	0.000242506	0.17112	0.17112	FALSE	FALSE	FALSE	1	64148328	0.00503634	0.961596	NA	TRUE	reported	396054	0.010848	8.977e-169	35355	ROR1	TRUE	reported	2	TRUE
ROR1.2590_69	SpineOA-indep	rs4915930	T	C	T	C	-0.0617	-0.00698187	0.21851	0.21851	FALSE	FALSE	FALSE	1	63839266	0.00696659	0.316251	NA	TRUE	reported	333950	0.010087	9.533e-10	35352	ROR1	TRUE	reported	2	TRUE
ROR1.2590_69	SpineOA-indep	rs61765448	T	C	T	C	-0.3004	0.00765875	0.17112	0.17112	FALSE	FALSE	FALSE	1	64148328	0.00716603	0.285178	NA	TRUE	reported	333950	0.010848	8.977e-169	35355	ROR1	TRUE	reported	2	TRUE
ROR1.2590_69	THR-indep	rs4915930	T	C	T	C	-0.0617	-0.00670085	0.21851	0.21851	FALSE	FALSE	FALSE	1	63839266	0.00727214	0.35682	NA	TRUE	reported	319037	0.010087	9.533e-10	35352	ROR1	TRUE	reported	2	TRUE
ROR1.2590_69	THR-indep	rs61765448	T	C	T	C	-0.3004	0.0146623	0.17112	0.17112	FALSE	FALSE	FALSE	1	64148328	0.00797575	0.0660086	NA	TRUE	reported	319037	0.010848	8.977e-169	35355	ROR1	TRUE	reported	2	TRUE
ROR1.2590_69	ThumbOA-indep	rs4915930	T	C	T	C	-0.0617	0.0153233	0.21851	0.21851	FALSE	FALSE	FALSE	1	63839266	0.0110056	0.163826	NA	TRUE	reported	247455	0.010087	9.533e-10	35352	ROR1	TRUE	reported	2	TRUE
ROR1.2590_69	ThumbOA-indep	rs61765448	T	C	T	C	-0.3004	0.000517043	0.17112	0.17112	FALSE	FALSE	FALSE	1	64148328	0.0125342	0.967096	NA	TRUE	reported	247455	0.010848	8.977e-169	35355	ROR1	TRUE	reported	2	TRUE
ROR1.2590_69	TJR-indep	rs4915930	T	C	T	C	-0.0617	-0.0125287	0.21851	0.21851	FALSE	FALSE	FALSE	1	63839266	0.00561568	0.0256799	NA	TRUE	reported	368576	0.010087	9.533e-10	35352	ROR1	TRUE	reported	2	TRUE
ROR1.2590_69	TJR-indep	rs61765448	T	C	T	C	-0.3004	0.0090581	0.17112	0.17112	FALSE	FALSE	FALSE	1	64148328	0.00617688	0.142525	NA	TRUE	reported	368576	0.010848	8.977e-169	35355	ROR1	TRUE	reported	2	TRUE
ROR1.2590_69	TKR-indep	rs4915930	T	C	T	C	-0.0617	-0.0151949	0.21851	0.21851	FALSE	FALSE	FALSE	1	63839266	0.00801457	0.0579718	NA	TRUE	reported	252041	0.010087	9.533e-10	35352	ROR1	TRUE	reported	2	TRUE
ROR1.2590_69	TKR-indep	rs61765448	T	C	T	C	-0.3004	0.00426982	0.17112	0.17112	FALSE	FALSE	FALSE	1	64148328	0.00878857	0.627082	NA	TRUE	reported	252041	0.010848	8.977e-169	35355	ROR1	TRUE	reported	2	TRUE
ROR2.7861_9	AllOA-indep	rs10820900	C	T	C	T	-0.1309	-0.000705827	0.67281	0.6484	FALSE	FALSE	FALSE	9	91733326	0.00259415	0.785557	NA	TRUE	reported	826690	0.008504	1.838e-53	35355	ROR2	TRUE	reported	2	TRUE
ROR2.7861_9	AllOA-indep	rs10820918	G	A	G	A	0.1481	-0.00131145	0.31376	0.31376	FALSE	FALSE	FALSE	9	91917073	0.00274043	0.632255	NA	TRUE	reported	826690	0.008581	9.61e-67	35358	ROR2	TRUE	reported	2	TRUE
ROR2.7861_9	AllOA-indep	rs200705512	G	T	G	T	-0.1294	0.00153743	0.08087	0.08087	FALSE	FALSE	FALSE	9	91696205	0.00499698	0.758332	NA	TRUE	reported	826690	0.014726	1.535e-18	35356	ROR2	TRUE	reported	2	TRUE
ROR2.7861_9	Early_AllOA-indep	rs10820900	C	T	C	T	-0.1309	0.00900968	0.67281	0.6461	FALSE	FALSE	FALSE	9	91733326	0.0113671	0.428006	NA	TRUE	reported	48287	0.008504	1.838e-53	35355	ROR2	TRUE	reported	2	TRUE
ROR2.7861_9	Early_AllOA-indep	rs10820918	G	A	G	A	0.1481	0.00573838	0.31376	0.31376	FALSE	FALSE	FALSE	9	91917073	0.0117802	0.626172	NA	TRUE	reported	48287	0.008581	9.61e-67	35358	ROR2	TRUE	reported	2	TRUE
ROR2.7861_9	Early_AllOA-indep	rs200705512	G	T	G	T	-0.1294	0.010755	0.08087	0.08087	FALSE	FALSE	FALSE	9	91696205	0.0208914	0.606688	NA	TRUE	reported	48287	0.014726	1.535e-18	35356	ROR2	TRUE	reported	2	TRUE
ROR2.7861_9	FingerOA-indep	rs10820900	C	T	C	T	-0.1309	-0.00694417	0.67281	0.6632	FALSE	FALSE	FALSE	9	91733326	0.0101548	0.494081	NA	TRUE	reported	266618	0.008504	1.838e-53	35355	ROR2	TRUE	reported	2	TRUE
ROR2.7861_9	FingerOA-indep	rs10820918	G	A	G	A	0.1481	-0.0164694	0.31376	0.31376	FALSE	FALSE	FALSE	9	91917073	0.0108712	0.129783	NA	TRUE	reported	266618	0.008581	9.61e-67	35358	ROR2	TRUE	reported	2	TRUE
ROR2.7861_9	FingerOA-indep	rs200705512	G	T	G	T	-0.1294	-0.0029059	0.08087	0.08087	FALSE	FALSE	FALSE	9	91696205	0.0187807	0.877036	NA	TRUE	reported	266618	0.014726	1.535e-18	35356	ROR2	TRUE	reported	2	TRUE
ROR2.7861_9	HandOA-indep	rs10820900	C	T	C	T	-0.1309	-0.0112692	0.67281	0.6561	FALSE	FALSE	FALSE	9	91733326	0.00710979	0.11296	NA	TRUE	reported	303782	0.008504	1.838e-53	35355	ROR2	TRUE	reported	2	TRUE
ROR2.7861_9	HandOA-indep	rs10820918	G	A	G	A	0.1481	0.000367077	0.31376	0.31376	FALSE	FALSE	FALSE	9	91917073	0.0079536	0.963189	NA	TRUE	reported	303782	0.008581	9.61e-67	35358	ROR2	TRUE	reported	2	TRUE
ROR2.7861_9	HandOA-indep	rs200705512	G	T	G	T	-0.1294	-0.00910164	0.08087	0.08087	FALSE	FALSE	FALSE	9	91696205	0.013297	0.493666	NA	TRUE	reported	303782	0.014726	1.535e-18	35356	ROR2	TRUE	reported	2	TRUE
ROR2.7861_9	HipOA-indep	rs10820900	C	T	C	T	-0.1309	-0.00341934	0.67281	0.6487	FALSE	FALSE	FALSE	9	91733326	0.00519724	0.510593	NA	TRUE	reported	353388	0.008504	1.838e-53	35355	ROR2	TRUE	reported	2	TRUE
ROR2.7861_9	HipOA-indep	rs10820918	G	A	G	A	0.1481	-0.00112396	0.31376	0.31376	FALSE	FALSE	FALSE	9	91917073	0.00542598	0.835897	NA	TRUE	reported	353388	0.008581	9.61e-67	35358	ROR2	TRUE	reported	2	TRUE
ROR2.7861_9	HipOA-indep	rs200705512	G	T	G	T	-0.1294	0.00406943	0.08087	0.08087	FALSE	FALSE	FALSE	9	91696205	0.00978345	0.677446	NA	TRUE	reported	353388	0.014726	1.535e-18	35356	ROR2	TRUE	reported	2	TRUE
ROR2.7861_9	KneeHipOA-indep	rs10820900	C	T	C	T	-0.1309	-0.00251862	0.67281	0.6468	FALSE	FALSE	FALSE	9	91733326	0.00353449	0.476103	NA	TRUE	reported	490345	0.008504	1.838e-53	35355	ROR2	TRUE	reported	2	TRUE
ROR2.7861_9	KneeHipOA-indep	rs10820918	G	A	G	A	0.1481	0.000995403	0.31376	0.31376	FALSE	FALSE	FALSE	9	91917073	0.00372937	0.789539	NA	TRUE	reported	490345	0.008581	9.61e-67	35358	ROR2	TRUE	reported	2	TRUE
ROR2.7861_9	KneeHipOA-indep	rs200705512	G	T	G	T	-0.1294	0.000616371	0.08087	0.08087	FALSE	FALSE	FALSE	9	91696205	0.00665693	0.926229	NA	TRUE	reported	490345	0.014726	1.535e-18	35356	ROR2	TRUE	reported	2	TRUE
ROR2.7861_9	KneeOA-indep	rs10820900	C	T	C	T	-0.1309	0.00147237	0.67281	0.6457	FALSE	FALSE	FALSE	9	91733326	0.00413387	0.721712	NA	TRUE	reported	396054	0.008504	1.838e-53	35355	ROR2	TRUE	reported	2	TRUE
ROR2.7861_9	KneeOA-indep	rs10820918	G	A	G	A	0.1481	-0.000472499	0.31376	0.31376	FALSE	FALSE	FALSE	9	91917073	0.00422111	0.910873	NA	TRUE	reported	396054	0.008581	9.61e-67	35358	ROR2	TRUE	reported	2	TRUE
ROR2.7861_9	KneeOA-indep	rs200705512	G	T	G	T	-0.1294	-0.00204137	0.08087	0.08087	FALSE	FALSE	FALSE	9	91696205	0.00760855	0.788469	NA	TRUE	reported	396054	0.014726	1.535e-18	35356	ROR2	TRUE	reported	2	TRUE
ROR2.7861_9	SpineOA-indep	rs10820900	C	T	C	T	-0.1309	0.00590443	0.67281	0.6455	FALSE	FALSE	FALSE	9	91733326	0.00574104	0.303734	NA	TRUE	reported	333950	0.008504	1.838e-53	35355	ROR2	TRUE	reported	2	TRUE
ROR2.7861_9	SpineOA-indep	rs10820918	G	A	G	A	0.1481	-0.00121739	0.31376	0.31376	FALSE	FALSE	FALSE	9	91917073	0.00614899	0.843059	NA	TRUE	reported	333950	0.008581	9.61e-67	35358	ROR2	TRUE	reported	2	TRUE
ROR2.7861_9	SpineOA-indep	rs200705512	G	T	G	T	-0.1294	0.00158952	0.08087	0.08087	FALSE	FALSE	FALSE	9	91696205	0.010949	0.884573	NA	TRUE	reported	333950	0.014726	1.535e-18	35356	ROR2	TRUE	reported	2	TRUE
ROR2.7861_9	THR-indep	rs10820900	C	T	C	T	-0.1309	-0.00248134	0.67281	0.6505	FALSE	FALSE	FALSE	9	91733326	0.00635546	0.696221	NA	TRUE	reported	319037	0.008504	1.838e-53	35355	ROR2	TRUE	reported	2	TRUE
ROR2.7861_9	THR-indep	rs10820918	G	A	G	A	0.1481	-0.00847035	0.31376	0.31376	FALSE	FALSE	FALSE	9	91917073	0.00661615	0.200456	NA	TRUE	reported	319037	0.008581	9.61e-67	35358	ROR2	TRUE	reported	2	TRUE
ROR2.7861_9	THR-indep	rs200705512	G	T	G	T	-0.1294	0.0052743	0.08087	0.08087	FALSE	FALSE	FALSE	9	91696205	0.0119306	0.658431	NA	TRUE	reported	319037	0.014726	1.535e-18	35356	ROR2	TRUE	reported	2	TRUE
ROR2.7861_9	ThumbOA-indep	rs10820900	C	T	C	T	-0.1309	-0.0100459	0.67281	0.6593	FALSE	FALSE	FALSE	9	91733326	0.00963512	0.297119	NA	TRUE	reported	247455	0.008504	1.838e-53	35355	ROR2	TRUE	reported	2	TRUE
ROR2.7861_9	ThumbOA-indep	rs10820918	G	A	G	A	0.1481	-0.0117903	0.31376	0.31376	FALSE	FALSE	FALSE	9	91917073	0.0101759	0.246597	NA	TRUE	reported	247455	0.008581	9.61e-67	35358	ROR2	TRUE	reported	2	TRUE
ROR2.7861_9	ThumbOA-indep	rs200705512	G	T	G	T	-0.1294	-0.014612	0.08087	0.08087	FALSE	FALSE	FALSE	9	91696205	0.017869	0.413512	NA	TRUE	reported	247455	0.014726	1.535e-18	35356	ROR2	TRUE	reported	2	TRUE
ROR2.7861_9	TJR-indep	rs10820900	C	T	C	T	-0.1309	-0.00420323	0.67281	0.649	FALSE	FALSE	FALSE	9	91733326	0.00489703	0.390715	NA	TRUE	reported	368576	0.008504	1.838e-53	35355	ROR2	TRUE	reported	2	TRUE
ROR2.7861_9	TJR-indep	rs10820918	G	A	G	A	0.1481	-0.00228061	0.31376	0.31376	FALSE	FALSE	FALSE	9	91917073	0.00515638	0.65828	NA	TRUE	reported	368576	0.008581	9.61e-67	35358	ROR2	TRUE	reported	2	TRUE
ROR2.7861_9	TJR-indep	rs200705512	G	T	G	T	-0.1294	-2.57915e-05	0.08087	0.08087	FALSE	FALSE	FALSE	9	91696205	0.00877335	0.997654	NA	TRUE	reported	368576	0.014726	1.535e-18	35356	ROR2	TRUE	reported	2	TRUE
ROR2.7861_9	TKR-indep	rs10820900	C	T	C	T	-0.1309	-0.00415379	0.67281	0.6483	FALSE	FALSE	FALSE	9	91733326	0.0069669	0.551029	NA	TRUE	reported	252041	0.008504	1.838e-53	35355	ROR2	TRUE	reported	2	TRUE
ROR2.7861_9	TKR-indep	rs10820918	G	A	G	A	0.1481	-0.00626178	0.31376	0.31376	FALSE	FALSE	FALSE	9	91917073	0.00736105	0.394956	NA	TRUE	reported	252041	0.008581	9.61e-67	35358	ROR2	TRUE	reported	2	TRUE
ROR2.7861_9	TKR-indep	rs200705512	G	T	G	T	-0.1294	-0.0132292	0.08087	0.08087	FALSE	FALSE	FALSE	9	91696205	0.0131327	0.313767	NA	TRUE	reported	252041	0.014726	1.535e-18	35356	ROR2	TRUE	reported	2	TRUE
RPE.12646_2	AllOA-indep	rs2723211	A	G	A	G	0.0757	-0.00591508	0.43273	0.4468	FALSE	FALSE	FALSE	2	210015768	0.0025115	0.0185127	NA	TRUE	reported	826690	0.008089	8.096e-21	35345	RPE	TRUE	reported	2	TRUE
RPE.12646_2	Early_AllOA-indep	rs2723211	A	G	A	G	0.0757	-0.0150479	0.43273	0.456	FALSE	FALSE	FALSE	2	210015768	0.0109849	0.170727	NA	TRUE	reported	48287	0.008089	8.096e-21	35345	RPE	TRUE	reported	2	TRUE
RPE.12646_2	FingerOA-indep	rs2723211	A	G	A	G	0.0757	-0.0144644	0.43273	0.4387	FALSE	FALSE	FALSE	2	210015768	0.00974823	0.137864	NA	TRUE	reported	266618	0.008089	8.096e-21	35345	RPE	TRUE	reported	2	TRUE
RPE.12646_2	HandOA-indep	rs2723211	A	G	A	G	0.0757	-0.00255133	0.43273	0.4437	FALSE	FALSE	FALSE	2	210015768	0.00676016	0.705872	NA	TRUE	reported	303782	0.008089	8.096e-21	35345	RPE	TRUE	reported	2	TRUE
RPE.12646_2	HipOA-indep	rs2723211	A	G	A	G	0.0757	-0.00981915	0.43273	0.4478	FALSE	FALSE	FALSE	2	210015768	0.00502747	0.0508077	NA	TRUE	reported	353388	0.008089	8.096e-21	35345	RPE	TRUE	reported	2	TRUE
RPE.12646_2	KneeHipOA-indep	rs2723211	A	G	A	G	0.0757	-0.00468246	0.43273	0.4488	FALSE	FALSE	FALSE	2	210015768	0.00337878	0.165795	NA	TRUE	reported	490345	0.008089	8.096e-21	35345	RPE	TRUE	reported	2	TRUE
RPE.12646_2	KneeOA-indep	rs2723211	A	G	A	G	0.0757	-0.00433676	0.43273	0.4503	FALSE	FALSE	FALSE	2	210015768	0.00392817	0.269587	NA	TRUE	reported	396054	0.008089	8.096e-21	35345	RPE	TRUE	reported	2	TRUE
RPE.12646_2	SpineOA-indep	rs2723211	A	G	A	G	0.0757	-0.00670986	0.43273	0.449	FALSE	FALSE	FALSE	2	210015768	0.0055151	0.223743	NA	TRUE	reported	333950	0.008089	8.096e-21	35345	RPE	TRUE	reported	2	TRUE
RPE.12646_2	THR-indep	rs2723211	A	G	A	G	0.0757	-0.0160139	0.43273	0.4453	FALSE	FALSE	FALSE	2	210015768	0.00608631	0.00850996	NA	TRUE	reported	319037	0.008089	8.096e-21	35345	RPE	TRUE	reported	2	TRUE
RPE.12646_2	ThumbOA-indep	rs2723211	A	G	A	G	0.0757	-0.00903143	0.43273	0.4423	FALSE	FALSE	FALSE	2	210015768	0.00945828	0.339644	NA	TRUE	reported	247455	0.008089	8.096e-21	35345	RPE	TRUE	reported	2	TRUE
RPE.12646_2	TJR-indep	rs2723211	A	G	A	G	0.0757	-0.0097631	0.43273	0.4477	FALSE	FALSE	FALSE	2	210015768	0.00476443	0.0404462	NA	TRUE	reported	368576	0.008089	8.096e-21	35345	RPE	TRUE	reported	2	TRUE
RPE.12646_2	TKR-indep	rs2723211	A	G	A	G	0.0757	-0.00201975	0.43273	0.4488	FALSE	FALSE	FALSE	2	210015768	0.0068293	0.767423	NA	TRUE	reported	252041	0.008089	8.096e-21	35345	RPE	TRUE	reported	2	TRUE
RPN1.10490_3	AllOA-indep	rs4481172	A	C	A	C	-0.1504	0.00243604	0.58033	0.58033	FALSE	FALSE	FALSE	3	128637436	0.00254075	0.337666	NA	TRUE	reported	826690	0.008029	2.728e-78	35351	RPN1	TRUE	reported	2	TRUE
RPN1.10490_3	Early_AllOA-indep	rs4481172	A	C	A	C	-0.1504	0.00782551	0.58033	0.58033	FALSE	FALSE	FALSE	3	128637436	0.0111682	0.483494	NA	TRUE	reported	48287	0.008029	2.728e-78	35351	RPN1	TRUE	reported	2	TRUE
RPN1.10490_3	FingerOA-indep	rs4481172	A	C	A	C	-0.1504	-0.0169153	0.58033	0.58033	FALSE	FALSE	FALSE	3	128637436	0.00980043	0.0843521	NA	TRUE	reported	266618	0.008029	2.728e-78	35351	RPN1	TRUE	reported	2	TRUE
RPN1.10490_3	HandOA-indep	rs4481172	A	C	A	C	-0.1504	-0.00830452	0.58033	0.58033	FALSE	FALSE	FALSE	3	128637436	0.00680939	0.222628	NA	TRUE	reported	303782	0.008029	2.728e-78	35351	RPN1	TRUE	reported	2	TRUE
RPN1.10490_3	HipOA-indep	rs4481172	A	C	A	C	-0.1504	0.00597944	0.58033	0.58033	FALSE	FALSE	FALSE	3	128637436	0.00510942	0.241889	NA	TRUE	reported	353388	0.008029	2.728e-78	35351	RPN1	TRUE	reported	2	TRUE
RPN1.10490_3	KneeHipOA-indep	rs4481172	A	C	A	C	-0.1504	0.00767157	0.58033	0.58033	FALSE	FALSE	FALSE	3	128637436	0.00341697	0.0247592	NA	TRUE	reported	490345	0.008029	2.728e-78	35351	RPN1	TRUE	reported	2	TRUE
RPN1.10490_3	KneeOA-indep	rs4481172	A	C	A	C	-0.1504	0.00906689	0.58033	0.58033	FALSE	FALSE	FALSE	3	128637436	0.00396719	0.0222853	NA	TRUE	reported	396054	0.008029	2.728e-78	35351	RPN1	TRUE	reported	2	TRUE
RPN1.10490_3	SpineOA-indep	rs4481172	A	C	A	C	-0.1504	0.00233117	0.58033	0.58033	FALSE	FALSE	FALSE	3	128637436	0.00564348	0.679553	NA	TRUE	reported	333950	0.008029	2.728e-78	35351	RPN1	TRUE	reported	2	TRUE
RPN1.10490_3	THR-indep	rs4481172	A	C	A	C	-0.1504	0.00817829	0.58033	0.58033	FALSE	FALSE	FALSE	3	128637436	0.00619724	0.186946	NA	TRUE	reported	319037	0.008029	2.728e-78	35351	RPN1	TRUE	reported	2	TRUE
RPN1.10490_3	ThumbOA-indep	rs4481172	A	C	A	C	-0.1504	-0.000112686	0.58033	0.58033	FALSE	FALSE	FALSE	3	128637436	0.00939766	0.990433	NA	TRUE	reported	247455	0.008029	2.728e-78	35351	RPN1	TRUE	reported	2	TRUE
RPN1.10490_3	TJR-indep	rs4481172	A	C	A	C	-0.1504	0.00634911	0.58033	0.58033	FALSE	FALSE	FALSE	3	128637436	0.00479012	0.185019	NA	TRUE	reported	368576	0.008029	2.728e-78	35351	RPN1	TRUE	reported	2	TRUE
RPN1.10490_3	TKR-indep	rs4481172	A	C	A	C	-0.1504	0.0128719	0.58033	0.58033	FALSE	FALSE	FALSE	3	128637436	0.00682578	0.0593258	NA	TRUE	reported	252041	0.008029	2.728e-78	35351	RPN1	TRUE	reported	2	TRUE
RRM1.11360_39	AllOA-indep	rs11031142	T	C	T	C	-0.055	0.00544202	0.56174	0.5644	FALSE	FALSE	FALSE	11	4153145	0.00250738	0.0299764	NA	TRUE	reported	826690	0.008113	1.205e-11	35366	RRM1	TRUE	reported	2	TRUE
RRM1.11360_39	Early_AllOA-indep	rs11031142	T	C	T	C	-0.055	0.00610775	0.56174	0.5444	FALSE	FALSE	FALSE	11	4153145	0.0110106	0.579089	NA	TRUE	reported	48287	0.008113	1.205e-11	35366	RRM1	TRUE	reported	2	TRUE
RRM1.11360_39	FingerOA-indep	rs11031142	T	C	T	C	-0.055	0.00730885	0.56174	0.5634	FALSE	FALSE	FALSE	11	4153145	0.00969295	0.450827	NA	TRUE	reported	266618	0.008113	1.205e-11	35366	RRM1	TRUE	reported	2	TRUE
RRM1.11360_39	HandOA-indep	rs11031142	T	C	T	C	-0.055	-0.000947854	0.56174	0.5621	FALSE	FALSE	FALSE	11	4153145	0.00657059	0.885297	NA	TRUE	reported	303782	0.008113	1.205e-11	35366	RRM1	TRUE	reported	2	TRUE
RRM1.11360_39	HipOA-indep	rs11031142	T	C	T	C	-0.055	0.00451963	0.56174	0.5597	FALSE	FALSE	FALSE	11	4153145	0.00502456	0.368382	NA	TRUE	reported	353388	0.008113	1.205e-11	35366	RRM1	TRUE	reported	2	TRUE
RRM1.11360_39	KneeHipOA-indep	rs11031142	T	C	T	C	-0.055	0.00489278	0.56174	0.5608	FALSE	FALSE	FALSE	11	4153145	0.00335473	0.144711	NA	TRUE	reported	490345	0.008113	1.205e-11	35366	RRM1	TRUE	reported	2	TRUE
RRM1.11360_39	KneeOA-indep	rs11031142	T	C	T	C	-0.055	0.00431179	0.56174	0.558	FALSE	FALSE	FALSE	11	4153145	0.00389553	0.268356	NA	TRUE	reported	396054	0.008113	1.205e-11	35366	RRM1	TRUE	reported	2	TRUE
RRM1.11360_39	SpineOA-indep	rs11031142	T	C	T	C	-0.055	0.00343764	0.56174	0.5549	FALSE	FALSE	FALSE	11	4153145	0.00556769	0.536954	NA	TRUE	reported	333950	0.008113	1.205e-11	35366	RRM1	TRUE	reported	2	TRUE
RRM1.11360_39	THR-indep	rs11031142	T	C	T	C	-0.055	0.00202081	0.56174	0.5656	FALSE	FALSE	FALSE	11	4153145	0.0061291	0.741621	NA	TRUE	reported	319037	0.008113	1.205e-11	35366	RRM1	TRUE	reported	2	TRUE
RRM1.11360_39	ThumbOA-indep	rs11031142	T	C	T	C	-0.055	-0.000374368	0.56174	0.5645	FALSE	FALSE	FALSE	11	4153145	0.00977248	0.969442	NA	TRUE	reported	247455	0.008113	1.205e-11	35366	RRM1	TRUE	reported	2	TRUE
RRM1.11360_39	TJR-indep	rs11031142	T	C	T	C	-0.055	0.00640774	0.56174	0.5649	FALSE	FALSE	FALSE	11	4153145	0.00471626	0.174259	NA	TRUE	reported	368576	0.008113	1.205e-11	35366	RRM1	TRUE	reported	2	TRUE
RRM1.11360_39	TKR-indep	rs11031142	T	C	T	C	-0.055	0.00745268	0.56174	0.564	FALSE	FALSE	FALSE	11	4153145	0.00651669	0.252777	NA	TRUE	reported	252041	0.008113	1.205e-11	35366	RRM1	TRUE	reported	2	TRUE
RSPO3.13094_75	AllOA-indep	rs2095242	G	T	G	T	0.0928	-0.000600553	0.10679	0.1168	FALSE	FALSE	FALSE	6	126896347	0.00388535	0.877161	NA	TRUE	reported	826690	0.012966	8.241e-13	35348	RSPO3	TRUE	reported	2	TRUE
RSPO3.13094_75	AllOA-indep	rs9285458	A	G	A	G	0.2125	0.0026077	0.55635	0.5252	FALSE	FALSE	FALSE	6	127142500	0.00249153	0.295271	NA	TRUE	reported	826690	0.007975	1.971e-156	35346	RSPO3	TRUE	reported	2	TRUE
RSPO3.13094_75	Early_AllOA-indep	rs2095242	G	T	G	T	0.0928	0.00743776	0.10679	0.1239	FALSE	FALSE	FALSE	6	126896347	0.0166014	0.654139	NA	TRUE	reported	48287	0.012966	8.241e-13	35348	RSPO3	TRUE	reported	2	TRUE
RSPO3.13094_75	Early_AllOA-indep	rs9285458	A	G	A	G	0.2125	0.00764262	0.55635	0.5129	FALSE	FALSE	FALSE	6	127142500	0.0108448	0.480981	NA	TRUE	reported	48287	0.007975	1.971e-156	35346	RSPO3	TRUE	reported	2	TRUE
RSPO3.13094_75	FingerOA-indep	rs2095242	G	T	G	T	0.0928	-0.0155505	0.10679	0.1088	FALSE	FALSE	FALSE	6	126896347	0.0157085	0.322205	NA	TRUE	reported	266618	0.012966	8.241e-13	35348	RSPO3	TRUE	reported	2	TRUE
RSPO3.13094_75	FingerOA-indep	rs9285458	A	G	A	G	0.2125	-0.0069652	0.55635	0.5458	FALSE	FALSE	FALSE	6	127142500	0.00964968	0.470414	NA	TRUE	reported	266618	0.007975	1.971e-156	35346	RSPO3	TRUE	reported	2	TRUE
RSPO3.13094_75	HandOA-indep	rs2095242	G	T	G	T	0.0928	-0.00456955	0.10679	0.1082	FALSE	FALSE	FALSE	6	126896347	0.0109112	0.675366	NA	TRUE	reported	303782	0.012966	8.241e-13	35348	RSPO3	TRUE	reported	2	TRUE
RSPO3.13094_75	HandOA-indep	rs9285458	A	G	A	G	0.2125	-0.00283951	0.55635	0.5328	FALSE	FALSE	FALSE	6	127142500	0.00674628	0.673828	NA	TRUE	reported	303782	0.007975	1.971e-156	35346	RSPO3	TRUE	reported	2	TRUE
RSPO3.13094_75	HipOA-indep	rs2095242	G	T	G	T	0.0928	-0.00169905	0.10679	0.1148	FALSE	FALSE	FALSE	6	126896347	0.0078928	0.82956	NA	TRUE	reported	353388	0.012966	8.241e-13	35348	RSPO3	TRUE	reported	2	TRUE
RSPO3.13094_75	HipOA-indep	rs9285458	A	G	A	G	0.2125	-0.00536081	0.55635	0.5252	FALSE	FALSE	FALSE	6	127142500	0.00499525	0.28319	NA	TRUE	reported	353388	0.007975	1.971e-156	35346	RSPO3	TRUE	reported	2	TRUE
RSPO3.13094_75	KneeHipOA-indep	rs2095242	G	T	G	T	0.0928	0.00236028	0.10679	0.116	FALSE	FALSE	FALSE	6	126896347	0.00528504	0.655167	NA	TRUE	reported	490345	0.012966	8.241e-13	35348	RSPO3	TRUE	reported	2	TRUE
RSPO3.13094_75	KneeHipOA-indep	rs9285458	A	G	A	G	0.2125	0.00378491	0.55635	0.523	FALSE	FALSE	FALSE	6	127142500	0.0033333	0.256172	NA	TRUE	reported	490345	0.007975	1.971e-156	35346	RSPO3	TRUE	reported	2	TRUE
RSPO3.13094_75	KneeOA-indep	rs2095242	G	T	G	T	0.0928	0.00226132	0.10679	0.1171	FALSE	FALSE	FALSE	6	126896347	0.00608709	0.71027	NA	TRUE	reported	396054	0.012966	8.241e-13	35348	RSPO3	TRUE	reported	2	TRUE
RSPO3.13094_75	KneeOA-indep	rs9285458	A	G	A	G	0.2125	0.00575355	0.55635	0.522	FALSE	FALSE	FALSE	6	127142500	0.00388662	0.13878	NA	TRUE	reported	396054	0.007975	1.971e-156	35346	RSPO3	TRUE	reported	2	TRUE
RSPO3.13094_75	SpineOA-indep	rs2095242	G	T	G	T	0.0928	0.00717585	0.10679	0.1245	FALSE	FALSE	FALSE	6	126896347	0.00861733	0.405001	NA	TRUE	reported	333950	0.012966	8.241e-13	35348	RSPO3	TRUE	reported	2	TRUE
RSPO3.13094_75	SpineOA-indep	rs9285458	A	G	A	G	0.2125	0.00598229	0.55635	0.5222	FALSE	FALSE	FALSE	6	127142500	0.00550686	0.277331	NA	TRUE	reported	333950	0.007975	1.971e-156	35346	RSPO3	TRUE	reported	2	TRUE
RSPO3.13094_75	THR-indep	rs2095242	G	T	G	T	0.0928	0.0147367	0.10679	0.1144	FALSE	FALSE	FALSE	6	126896347	0.00968152	0.127971	NA	TRUE	reported	319037	0.012966	8.241e-13	35348	RSPO3	TRUE	reported	2	TRUE
RSPO3.13094_75	THR-indep	rs9285458	A	G	A	G	0.2125	-0.00799515	0.55635	0.5287	FALSE	FALSE	FALSE	6	127142500	0.00608067	0.188561	NA	TRUE	reported	319037	0.007975	1.971e-156	35346	RSPO3	TRUE	reported	2	TRUE
RSPO3.13094_75	ThumbOA-indep	rs2095242	G	T	G	T	0.0928	-0.00555885	0.10679	0.1097	FALSE	FALSE	FALSE	6	126896347	0.0147512	0.706292	NA	TRUE	reported	247455	0.012966	8.241e-13	35348	RSPO3	TRUE	reported	2	TRUE
RSPO3.13094_75	ThumbOA-indep	rs9285458	A	G	A	G	0.2125	-0.00180596	0.55635	0.5415	FALSE	FALSE	FALSE	6	127142500	0.00934157	0.846704	NA	TRUE	reported	247455	0.007975	1.971e-156	35346	RSPO3	TRUE	reported	2	TRUE
RSPO3.13094_75	TJR-indep	rs2095242	G	T	G	T	0.0928	0.0174996	0.10679	0.1144	FALSE	FALSE	FALSE	6	126896347	0.00749363	0.0195294	NA	TRUE	reported	368576	0.012966	8.241e-13	35348	RSPO3	TRUE	reported	2	TRUE
RSPO3.13094_75	TJR-indep	rs9285458	A	G	A	G	0.2125	0.00115646	0.55635	0.5272	FALSE	FALSE	FALSE	6	127142500	0.00476677	0.808308	NA	TRUE	reported	368576	0.007975	1.971e-156	35346	RSPO3	TRUE	reported	2	TRUE
RSPO3.13094_75	TKR-indep	rs2095242	G	T	G	T	0.0928	0.00942561	0.10679	0.1147	FALSE	FALSE	FALSE	6	126896347	0.0106765	0.377322	NA	TRUE	reported	252041	0.012966	8.241e-13	35348	RSPO3	TRUE	reported	2	TRUE
RSPO3.13094_75	TKR-indep	rs9285458	A	G	A	G	0.2125	0.00779329	0.55635	0.5274	FALSE	FALSE	FALSE	6	127142500	0.00662764	0.239644	NA	TRUE	reported	252041	0.007975	1.971e-156	35346	RSPO3	TRUE	reported	2	TRUE
RSPO3.8427_118	AllOA-indep	rs2095242	G	T	G	T	0.1086	-0.000600553	0.10679	0.1168	FALSE	FALSE	FALSE	6	126896347	0.00388535	0.877161	NA	TRUE	reported	826690	0.013052	8.777e-17	35357	RSPO3	TRUE	reported	2	TRUE
RSPO3.8427_118	AllOA-indep	rs9285458	A	G	A	G	0.2336	0.0026077	0.55635	0.5252	FALSE	FALSE	FALSE	6	127142500	0.00249153	0.295271	NA	TRUE	reported	826690	0.008013	7.426e-187	35355	RSPO3	TRUE	reported	2	TRUE
RSPO3.8427_118	Early_AllOA-indep	rs2095242	G	T	G	T	0.1086	0.00743776	0.10679	0.1239	FALSE	FALSE	FALSE	6	126896347	0.0166014	0.654139	NA	TRUE	reported	48287	0.013052	8.777e-17	35357	RSPO3	TRUE	reported	2	TRUE
RSPO3.8427_118	Early_AllOA-indep	rs9285458	A	G	A	G	0.2336	0.00764262	0.55635	0.5129	FALSE	FALSE	FALSE	6	127142500	0.0108448	0.480981	NA	TRUE	reported	48287	0.008013	7.426e-187	35355	RSPO3	TRUE	reported	2	TRUE
RSPO3.8427_118	FingerOA-indep	rs2095242	G	T	G	T	0.1086	-0.0155505	0.10679	0.1088	FALSE	FALSE	FALSE	6	126896347	0.0157085	0.322205	NA	TRUE	reported	266618	0.013052	8.777e-17	35357	RSPO3	TRUE	reported	2	TRUE
RSPO3.8427_118	FingerOA-indep	rs9285458	A	G	A	G	0.2336	-0.0069652	0.55635	0.5458	FALSE	FALSE	FALSE	6	127142500	0.00964968	0.470414	NA	TRUE	reported	266618	0.008013	7.426e-187	35355	RSPO3	TRUE	reported	2	TRUE
RSPO3.8427_118	HandOA-indep	rs2095242	G	T	G	T	0.1086	-0.00456955	0.10679	0.1082	FALSE	FALSE	FALSE	6	126896347	0.0109112	0.675366	NA	TRUE	reported	303782	0.013052	8.777e-17	35357	RSPO3	TRUE	reported	2	TRUE
RSPO3.8427_118	HandOA-indep	rs9285458	A	G	A	G	0.2336	-0.00283951	0.55635	0.5328	FALSE	FALSE	FALSE	6	127142500	0.00674628	0.673828	NA	TRUE	reported	303782	0.008013	7.426e-187	35355	RSPO3	TRUE	reported	2	TRUE
RSPO3.8427_118	HipOA-indep	rs2095242	G	T	G	T	0.1086	-0.00169905	0.10679	0.1148	FALSE	FALSE	FALSE	6	126896347	0.0078928	0.82956	NA	TRUE	reported	353388	0.013052	8.777e-17	35357	RSPO3	TRUE	reported	2	TRUE
RSPO3.8427_118	HipOA-indep	rs9285458	A	G	A	G	0.2336	-0.00536081	0.55635	0.5252	FALSE	FALSE	FALSE	6	127142500	0.00499525	0.28319	NA	TRUE	reported	353388	0.008013	7.426e-187	35355	RSPO3	TRUE	reported	2	TRUE
RSPO3.8427_118	KneeHipOA-indep	rs2095242	G	T	G	T	0.1086	0.00236028	0.10679	0.116	FALSE	FALSE	FALSE	6	126896347	0.00528504	0.655167	NA	TRUE	reported	490345	0.013052	8.777e-17	35357	RSPO3	TRUE	reported	2	TRUE
RSPO3.8427_118	KneeHipOA-indep	rs9285458	A	G	A	G	0.2336	0.00378491	0.55635	0.523	FALSE	FALSE	FALSE	6	127142500	0.0033333	0.256172	NA	TRUE	reported	490345	0.008013	7.426e-187	35355	RSPO3	TRUE	reported	2	TRUE
RSPO3.8427_118	KneeOA-indep	rs2095242	G	T	G	T	0.1086	0.00226132	0.10679	0.1171	FALSE	FALSE	FALSE	6	126896347	0.00608709	0.71027	NA	TRUE	reported	396054	0.013052	8.777e-17	35357	RSPO3	TRUE	reported	2	TRUE
RSPO3.8427_118	KneeOA-indep	rs9285458	A	G	A	G	0.2336	0.00575355	0.55635	0.522	FALSE	FALSE	FALSE	6	127142500	0.00388662	0.13878	NA	TRUE	reported	396054	0.008013	7.426e-187	35355	RSPO3	TRUE	reported	2	TRUE
RSPO3.8427_118	SpineOA-indep	rs2095242	G	T	G	T	0.1086	0.00717585	0.10679	0.1245	FALSE	FALSE	FALSE	6	126896347	0.00861733	0.405001	NA	TRUE	reported	333950	0.013052	8.777e-17	35357	RSPO3	TRUE	reported	2	TRUE
RSPO3.8427_118	SpineOA-indep	rs9285458	A	G	A	G	0.2336	0.00598229	0.55635	0.5222	FALSE	FALSE	FALSE	6	127142500	0.00550686	0.277331	NA	TRUE	reported	333950	0.008013	7.426e-187	35355	RSPO3	TRUE	reported	2	TRUE
RSPO3.8427_118	THR-indep	rs2095242	G	T	G	T	0.1086	0.0147367	0.10679	0.1144	FALSE	FALSE	FALSE	6	126896347	0.00968152	0.127971	NA	TRUE	reported	319037	0.013052	8.777e-17	35357	RSPO3	TRUE	reported	2	TRUE
RSPO3.8427_118	THR-indep	rs9285458	A	G	A	G	0.2336	-0.00799515	0.55635	0.5287	FALSE	FALSE	FALSE	6	127142500	0.00608067	0.188561	NA	TRUE	reported	319037	0.008013	7.426e-187	35355	RSPO3	TRUE	reported	2	TRUE
RSPO3.8427_118	ThumbOA-indep	rs2095242	G	T	G	T	0.1086	-0.00555885	0.10679	0.1097	FALSE	FALSE	FALSE	6	126896347	0.0147512	0.706292	NA	TRUE	reported	247455	0.013052	8.777e-17	35357	RSPO3	TRUE	reported	2	TRUE
RSPO3.8427_118	ThumbOA-indep	rs9285458	A	G	A	G	0.2336	-0.00180596	0.55635	0.5415	FALSE	FALSE	FALSE	6	127142500	0.00934157	0.846704	NA	TRUE	reported	247455	0.008013	7.426e-187	35355	RSPO3	TRUE	reported	2	TRUE
RSPO3.8427_118	TJR-indep	rs2095242	G	T	G	T	0.1086	0.0174996	0.10679	0.1144	FALSE	FALSE	FALSE	6	126896347	0.00749363	0.0195294	NA	TRUE	reported	368576	0.013052	8.777e-17	35357	RSPO3	TRUE	reported	2	TRUE
RSPO3.8427_118	TJR-indep	rs9285458	A	G	A	G	0.2336	0.00115646	0.55635	0.5272	FALSE	FALSE	FALSE	6	127142500	0.00476677	0.808308	NA	TRUE	reported	368576	0.008013	7.426e-187	35355	RSPO3	TRUE	reported	2	TRUE
RSPO3.8427_118	TKR-indep	rs2095242	G	T	G	T	0.1086	0.00942561	0.10679	0.1147	FALSE	FALSE	FALSE	6	126896347	0.0106765	0.377322	NA	TRUE	reported	252041	0.013052	8.777e-17	35357	RSPO3	TRUE	reported	2	TRUE
RSPO3.8427_118	TKR-indep	rs9285458	A	G	A	G	0.2336	0.00779329	0.55635	0.5274	FALSE	FALSE	FALSE	6	127142500	0.00662764	0.239644	NA	TRUE	reported	252041	0.008013	7.426e-187	35355	RSPO3	TRUE	reported	2	TRUE
RTN4R.5105_2	AllOA-indep	rs75765	T	C	T	C	-0.2929	0.000784469	0.73006	0.73006	FALSE	FALSE	FALSE	22	20186003	0.0029081	0.78735	NA	TRUE	reported	826690	0.009608	4.03e-204	35361	RTN4R	TRUE	reported	2	TRUE
RTN4R.5105_2	Early_AllOA-indep	rs75765	T	C	T	C	-0.2929	0.00329536	0.73006	0.73006	FALSE	FALSE	FALSE	22	20186003	0.0125698	0.793194	NA	TRUE	reported	48287	0.009608	4.03e-204	35361	RTN4R	TRUE	reported	2	TRUE
RTN4R.5105_2	FingerOA-indep	rs75765	T	C	T	C	-0.2929	-0.00937221	0.73006	0.73006	FALSE	FALSE	FALSE	22	20186003	0.0109649	0.392691	NA	TRUE	reported	266618	0.009608	4.03e-204	35361	RTN4R	TRUE	reported	2	TRUE
RTN4R.5105_2	HandOA-indep	rs75765	T	C	T	C	-0.2929	-0.0049949	0.73006	0.73006	FALSE	FALSE	FALSE	22	20186003	0.00769391	0.516208	NA	TRUE	reported	303782	0.009608	4.03e-204	35361	RTN4R	TRUE	reported	2	TRUE
RTN4R.5105_2	HipOA-indep	rs75765	T	C	T	C	-0.2929	-0.0150138	0.73006	0.73006	FALSE	FALSE	FALSE	22	20186003	0.00570151	0.00845608	NA	TRUE	reported	353388	0.009608	4.03e-204	35361	RTN4R	TRUE	reported	2	TRUE
RTN4R.5105_2	KneeHipOA-indep	rs75765	T	C	T	C	-0.2929	-0.00342415	0.73006	0.73006	FALSE	FALSE	FALSE	22	20186003	0.00389643	0.379515	NA	TRUE	reported	490345	0.009608	4.03e-204	35361	RTN4R	TRUE	reported	2	TRUE
RTN4R.5105_2	KneeOA-indep	rs75765	T	C	T	C	-0.2929	0.00266865	0.73006	0.73006	FALSE	FALSE	FALSE	22	20186003	0.004445	0.548259	NA	TRUE	reported	396054	0.009608	4.03e-204	35361	RTN4R	TRUE	reported	2	TRUE
RTN4R.5105_2	SpineOA-indep	rs75765	T	C	T	C	-0.2929	-0.00146684	0.73006	0.73006	FALSE	FALSE	FALSE	22	20186003	0.00647176	0.820694	NA	TRUE	reported	333950	0.009608	4.03e-204	35361	RTN4R	TRUE	reported	2	TRUE
RTN4R.5105_2	THR-indep	rs75765	T	C	T	C	-0.2929	-0.0142393	0.73006	0.73006	FALSE	FALSE	FALSE	22	20186003	0.00686901	0.0381739	NA	TRUE	reported	319037	0.009608	4.03e-204	35361	RTN4R	TRUE	reported	2	TRUE
RTN4R.5105_2	ThumbOA-indep	rs75765	T	C	T	C	-0.2929	-0.0158555	0.73006	0.73006	FALSE	FALSE	FALSE	22	20186003	0.0103732	0.126386	NA	TRUE	reported	247455	0.009608	4.03e-204	35361	RTN4R	TRUE	reported	2	TRUE
RTN4R.5105_2	TJR-indep	rs75765	T	C	T	C	-0.2929	-0.00917544	0.73006	0.73006	FALSE	FALSE	FALSE	22	20186003	0.00536329	0.0871205	NA	TRUE	reported	368576	0.009608	4.03e-204	35361	RTN4R	TRUE	reported	2	TRUE
RTN4R.5105_2	TKR-indep	rs75765	T	C	T	C	-0.2929	-0.00449533	0.73006	0.73006	FALSE	FALSE	FALSE	22	20186003	0.00768609	0.558638	NA	TRUE	reported	252041	0.009608	4.03e-204	35361	RTN4R	TRUE	reported	2	TRUE
SAR1A.17726_3	AllOA-indep	rs870801	A	C	A	C	0.1499	0.00525809	0.3952	0.4367	FALSE	FALSE	FALSE	10	70169990	0.00251477	0.0365387	NA	TRUE	reported	826690	0.008296	5.582e-73	35372	SAR1A	TRUE	reported	2	TRUE
SAR1A.17726_3	Early_AllOA-indep	rs870801	A	C	A	C	0.1499	0.0145799	0.3952	0.4239	FALSE	FALSE	FALSE	10	70169990	0.0110397	0.186609	NA	TRUE	reported	48287	0.008296	5.582e-73	35372	SAR1A	TRUE	reported	2	TRUE
SAR1A.17726_3	FingerOA-indep	rs870801	A	C	A	C	0.1499	0.0148634	0.3952	0.4054	FALSE	FALSE	FALSE	10	70169990	0.00980047	0.129368	NA	TRUE	reported	266618	0.008296	5.582e-73	35372	SAR1A	TRUE	reported	2	TRUE
SAR1A.17726_3	HandOA-indep	rs870801	A	C	A	C	0.1499	0.0293235	0.3952	0.4195	FALSE	FALSE	FALSE	10	70169990	0.00674809	1.3899e-05	NA	TRUE	reported	303782	0.008296	5.582e-73	35372	SAR1A	TRUE	reported	2	TRUE
SAR1A.17726_3	HipOA-indep	rs870801	A	C	A	C	0.1499	0.00501253	0.3952	0.4294	FALSE	FALSE	FALSE	10	70169990	0.00501399	0.317451	NA	TRUE	reported	353388	0.008296	5.582e-73	35372	SAR1A	TRUE	reported	2	TRUE
SAR1A.17726_3	KneeHipOA-indep	rs870801	A	C	A	C	0.1499	0.00311078	0.3952	0.4359	FALSE	FALSE	FALSE	10	70169990	0.00334562	0.352472	NA	TRUE	reported	490345	0.008296	5.582e-73	35372	SAR1A	TRUE	reported	2	TRUE
SAR1A.17726_3	KneeOA-indep	rs870801	A	C	A	C	0.1499	0.00404313	0.3952	0.436	FALSE	FALSE	FALSE	10	70169990	0.00392942	0.303508	NA	TRUE	reported	396054	0.008296	5.582e-73	35372	SAR1A	TRUE	reported	2	TRUE
SAR1A.17726_3	SpineOA-indep	rs870801	A	C	A	C	0.1499	0.00808379	0.3952	0.4356	FALSE	FALSE	FALSE	10	70169990	0.00556957	0.146663	NA	TRUE	reported	333950	0.008296	5.582e-73	35372	SAR1A	TRUE	reported	2	TRUE
SAR1A.17726_3	THR-indep	rs870801	A	C	A	C	0.1499	0.0104881	0.3952	0.4335	FALSE	FALSE	FALSE	10	70169990	0.0060825	0.0846518	NA	TRUE	reported	319037	0.008296	5.582e-73	35372	SAR1A	TRUE	reported	2	TRUE
SAR1A.17726_3	ThumbOA-indep	rs870801	A	C	A	C	0.1499	0.036404	0.3952	0.4134	FALSE	FALSE	FALSE	10	70169990	0.00920388	7.64439e-05	NA	TRUE	reported	247455	0.008296	5.582e-73	35372	SAR1A	TRUE	reported	2	TRUE
SAR1A.17726_3	TJR-indep	rs870801	A	C	A	C	0.1499	0.00559026	0.3952	0.4332	FALSE	FALSE	FALSE	10	70169990	0.00471684	0.23595	NA	TRUE	reported	368576	0.008296	5.582e-73	35372	SAR1A	TRUE	reported	2	TRUE
SAR1A.17726_3	TKR-indep	rs870801	A	C	A	C	0.1499	-0.00411812	0.3952	0.4333	FALSE	FALSE	FALSE	10	70169990	0.00673566	0.540941	NA	TRUE	reported	252041	0.008296	5.582e-73	35372	SAR1A	TRUE	reported	2	TRUE
SARS2.12348_46	AllOA-indep	rs7508539	A	G	A	G	-0.1091	0.000211694	0.64014	0.64014	FALSE	FALSE	FALSE	19	38930748	0.00263768	0.936032	NA	TRUE	reported	826690	0.008178	1.341e-40	35365	SARS2	TRUE	reported	2	TRUE
SARS2.12348_46	Early_AllOA-indep	rs7508539	A	G	A	G	-0.1091	-0.0151262	0.64014	0.64014	FALSE	FALSE	FALSE	19	38930748	0.0111547	0.175087	NA	TRUE	reported	48287	0.008178	1.341e-40	35365	SARS2	TRUE	reported	2	TRUE
SARS2.12348_46	FingerOA-indep	rs7508539	A	G	A	G	-0.1091	-0.00186119	0.64014	0.64014	FALSE	FALSE	FALSE	19	38930748	0.0092288	0.840173	NA	TRUE	reported	266618	0.008178	1.341e-40	35365	SARS2	TRUE	reported	2	TRUE
SARS2.12348_46	HandOA-indep	rs7508539	A	G	A	G	-0.1091	0.00182266	0.64014	0.64014	FALSE	FALSE	FALSE	19	38930748	0.00684468	0.790017	NA	TRUE	reported	303782	0.008178	1.341e-40	35365	SARS2	TRUE	reported	2	TRUE
SARS2.12348_46	HipOA-indep	rs7508539	A	G	A	G	-0.1091	-0.00354521	0.64014	0.64014	FALSE	FALSE	FALSE	19	38930748	0.00517798	0.493552	NA	TRUE	reported	353388	0.008178	1.341e-40	35365	SARS2	TRUE	reported	2	TRUE
SARS2.12348_46	KneeHipOA-indep	rs7508539	A	G	A	G	-0.1091	0.00334304	0.64014	0.64014	FALSE	FALSE	FALSE	19	38930748	0.0034962	0.338975	NA	TRUE	reported	490345	0.008178	1.341e-40	35365	SARS2	TRUE	reported	2	TRUE
SARS2.12348_46	KneeOA-indep	rs7508539	A	G	A	G	-0.1091	0.00882572	0.64014	0.64014	FALSE	FALSE	FALSE	19	38930748	0.0040552	0.0295254	NA	TRUE	reported	396054	0.008178	1.341e-40	35365	SARS2	TRUE	reported	2	TRUE
SARS2.12348_46	SpineOA-indep	rs7508539	A	G	A	G	-0.1091	0.00304648	0.64014	0.64014	FALSE	FALSE	FALSE	19	38930748	0.00573501	0.595275	NA	TRUE	reported	333950	0.008178	1.341e-40	35365	SARS2	TRUE	reported	2	TRUE
SARS2.12348_46	THR-indep	rs7508539	A	G	A	G	-0.1091	-0.0019806	0.64014	0.64014	FALSE	FALSE	FALSE	19	38930748	0.00626194	0.751781	NA	TRUE	reported	319037	0.008178	1.341e-40	35365	SARS2	TRUE	reported	2	TRUE
SARS2.12348_46	ThumbOA-indep	rs7508539	A	G	A	G	-0.1091	-0.000408401	0.64014	0.64014	FALSE	FALSE	FALSE	19	38930748	0.00995845	0.967288	NA	TRUE	reported	247455	0.008178	1.341e-40	35365	SARS2	TRUE	reported	2	TRUE
SARS2.12348_46	TJR-indep	rs7508539	A	G	A	G	-0.1091	0.00089526	0.64014	0.64014	FALSE	FALSE	FALSE	19	38930748	0.00498148	0.857374	NA	TRUE	reported	368576	0.008178	1.341e-40	35365	SARS2	TRUE	reported	2	TRUE
SARS2.12348_46	TKR-indep	rs7508539	A	G	A	G	-0.1091	0.0108101	0.64014	0.64014	FALSE	FALSE	FALSE	19	38930748	0.00694975	0.119837	NA	TRUE	reported	252041	0.008178	1.341e-40	35365	SARS2	TRUE	reported	2	TRUE
SCARA5.10419_1	AllOA-indep	rs12548086	G	C	G	C	-0.1507	-0.00113267	0.86902	0.8859	FALSE	TRUE	FALSE	8	27862269	0.00403873	0.779131	NA	TRUE	reported	826690	0.012405	5.822e-34	35356	SCARA5	TRUE	reported	2	TRUE
SCARA5.10419_1	Early_AllOA-indep	rs12548086	G	C	G	C	-0.1507	-0.00348179	0.86902	0.8885	FALSE	TRUE	FALSE	8	27862269	0.0174386	0.841747	NA	TRUE	reported	48287	0.012405	5.822e-34	35356	SCARA5	TRUE	reported	2	TRUE
SCARA5.10419_1	FingerOA-indep	rs12548086	G	C	G	C	-0.1507	-0.00801314	0.86902	0.8761	FALSE	TRUE	FALSE	8	27862269	0.0146242	0.583734	NA	TRUE	reported	266618	0.012405	5.822e-34	35356	SCARA5	TRUE	reported	2	TRUE
SCARA5.10419_1	HandOA-indep	rs12548086	G	C	G	C	-0.1507	0.0011876	0.86902	0.8783	FALSE	TRUE	FALSE	8	27862269	0.0104669	0.909664	NA	TRUE	reported	303782	0.012405	5.822e-34	35356	SCARA5	TRUE	reported	2	TRUE
SCARA5.10419_1	HipOA-indep	rs12548086	G	C	G	C	-0.1507	0.00247402	0.86902	0.8852	FALSE	TRUE	FALSE	8	27862269	0.00778336	0.750591	NA	TRUE	reported	353388	0.012405	5.822e-34	35356	SCARA5	TRUE	reported	2	TRUE
SCARA5.10419_1	KneeHipOA-indep	rs12548086	G	C	G	C	-0.1507	-0.00199205	0.86902	0.8849	FALSE	TRUE	FALSE	8	27862269	0.00534112	0.709175	NA	TRUE	reported	490345	0.012405	5.822e-34	35356	SCARA5	TRUE	reported	2	TRUE
SCARA5.10419_1	KneeOA-indep	rs12548086	G	C	G	C	-0.1507	-0.00862213	0.86902	0.8843	FALSE	TRUE	FALSE	8	27862269	0.00609521	0.157193	NA	TRUE	reported	396054	0.012405	5.822e-34	35356	SCARA5	TRUE	reported	2	TRUE
SCARA5.10419_1	SpineOA-indep	rs12548086	G	C	G	C	-0.1507	0.000256966	0.86902	0.8853	FALSE	TRUE	FALSE	8	27862269	0.00910071	0.977474	NA	TRUE	reported	333950	0.012405	5.822e-34	35356	SCARA5	TRUE	reported	2	TRUE
SCARA5.10419_1	THR-indep	rs12548086	G	C	G	C	-0.1507	0.0162098	0.86902	0.8865	FALSE	TRUE	FALSE	8	27862269	0.00952089	0.0886524	NA	TRUE	reported	319037	0.012405	5.822e-34	35356	SCARA5	TRUE	reported	2	TRUE
SCARA5.10419_1	ThumbOA-indep	rs12548086	G	C	G	C	-0.1507	0.0224891	0.86902	0.8789	FALSE	TRUE	FALSE	8	27862269	0.0141834	0.112832	NA	TRUE	reported	247455	0.012405	5.822e-34	35356	SCARA5	TRUE	reported	2	TRUE
SCARA5.10419_1	TJR-indep	rs12548086	G	C	G	C	-0.1507	-0.0017002	0.86902	0.8859	FALSE	TRUE	FALSE	8	27862269	0.00746979	0.81995	NA	TRUE	reported	368576	0.012405	5.822e-34	35356	SCARA5	TRUE	reported	2	TRUE
SCARA5.10419_1	TKR-indep	rs12548086	G	C	G	C	-0.1507	-0.0249314	0.86902	0.8848	FALSE	TRUE	FALSE	8	27862269	0.0104449	0.0169892	NA	TRUE	reported	252041	0.012405	5.822e-34	35356	SCARA5	TRUE	reported	2	TRUE
SCARF2.8956_96	AllOA-indep	rs738087	G	A	G	A	0.1556	-0.00767534	0.78348	0.78348	FALSE	FALSE	FALSE	22	20423776	0.00313042	0.0142123	NA	TRUE	reported	826690	0.009868	5.159e-56	35362	SCARF2	TRUE	reported	2	TRUE
SCARF2.8956_96	Early_AllOA-indep	rs738087	G	A	G	A	0.1556	-0.0118335	0.78348	0.78348	FALSE	FALSE	FALSE	22	20423776	0.0135608	0.382865	NA	TRUE	reported	48287	0.009868	5.159e-56	35362	SCARF2	TRUE	reported	2	TRUE
SCARF2.8956_96	FingerOA-indep	rs738087	G	A	G	A	0.1556	-0.00637685	0.78348	0.78348	FALSE	FALSE	FALSE	22	20423776	0.0119322	0.593048	NA	TRUE	reported	266618	0.009868	5.159e-56	35362	SCARF2	TRUE	reported	2	TRUE
SCARF2.8956_96	HandOA-indep	rs738087	G	A	G	A	0.1556	-0.00773551	0.78348	0.78348	FALSE	FALSE	FALSE	22	20423776	0.00836071	0.354851	NA	TRUE	reported	303782	0.009868	5.159e-56	35362	SCARF2	TRUE	reported	2	TRUE
SCARF2.8956_96	HipOA-indep	rs738087	G	A	G	A	0.1556	-0.0159945	0.78348	0.78348	FALSE	FALSE	FALSE	22	20423776	0.00621573	0.0100755	NA	TRUE	reported	353388	0.009868	5.159e-56	35362	SCARF2	TRUE	reported	2	TRUE
SCARF2.8956_96	KneeHipOA-indep	rs738087	G	A	G	A	0.1556	-0.0125408	0.78348	0.78348	FALSE	FALSE	FALSE	22	20423776	0.0042061	0.00286764	NA	TRUE	reported	490345	0.009868	5.159e-56	35362	SCARF2	TRUE	reported	2	TRUE
SCARF2.8956_96	KneeOA-indep	rs738087	G	A	G	A	0.1556	-0.0061417	0.78348	0.78348	FALSE	FALSE	FALSE	22	20423776	0.00487871	0.208074	NA	TRUE	reported	396054	0.009868	5.159e-56	35362	SCARF2	TRUE	reported	2	TRUE
SCARF2.8956_96	SpineOA-indep	rs738087	G	A	G	A	0.1556	-0.000647004	0.78348	0.78348	FALSE	FALSE	FALSE	22	20423776	0.00564161	0.908695	NA	TRUE	reported	333950	0.009868	5.159e-56	35362	SCARF2	TRUE	reported	2	TRUE
SCARF2.8956_96	THR-indep	rs738087	G	A	G	A	0.1556	-0.0164156	0.78348	0.78348	FALSE	FALSE	FALSE	22	20423776	0.00751733	0.0289839	NA	TRUE	reported	319037	0.009868	5.159e-56	35362	SCARF2	TRUE	reported	2	TRUE
SCARF2.8956_96	ThumbOA-indep	rs738087	G	A	G	A	0.1556	0.00115767	0.78348	0.78348	FALSE	FALSE	FALSE	22	20423776	0.0112715	0.918195	NA	TRUE	reported	247455	0.009868	5.159e-56	35362	SCARF2	TRUE	reported	2	TRUE
SCARF2.8956_96	TJR-indep	rs738087	G	A	G	A	0.1556	-0.0114862	0.78348	0.78348	FALSE	FALSE	FALSE	22	20423776	0.00585972	0.0499733	NA	TRUE	reported	368576	0.009868	5.159e-56	35362	SCARF2	TRUE	reported	2	TRUE
SCARF2.8956_96	TKR-indep	rs738087	G	A	G	A	0.1556	0.00351019	0.78348	0.78348	FALSE	FALSE	FALSE	22	20423776	0.00835175	0.67427	NA	TRUE	reported	252041	0.009868	5.159e-56	35362	SCARF2	TRUE	reported	2	TRUE
SCG3.7957_2	AllOA-indep	rs2470193	T	A	T	A	-0.4502	0.00292973	0.16616	0.2054	FALSE	TRUE	FALSE	15	51403538	0.00311696	0.347252	NA	TRUE	reported	826690	0.012146	1e-300	35363	SCG3	TRUE	reported	2	TRUE
SCG3.7957_2	Early_AllOA-indep	rs2470193	T	A	T	A	-0.4502	-0.0271783	0.16616	0.1836	FALSE	TRUE	FALSE	15	51403538	0.014314	0.057601	NA	TRUE	reported	48287	0.012146	1e-300	35363	SCG3	TRUE	reported	2	TRUE
SCG3.7957_2	FingerOA-indep	rs2470193	T	A	T	A	-0.4502	0.0205206	0.16616	0.1833	FALSE	TRUE	FALSE	15	51403538	0.0124773	0.100045	NA	TRUE	reported	266618	0.012146	1e-300	35363	SCG3	TRUE	reported	2	TRUE
SCG3.7957_2	HandOA-indep	rs2470193	T	A	T	A	-0.4502	0.00495489	0.16616	0.195	FALSE	TRUE	FALSE	15	51403538	0.00843235	0.556798	NA	TRUE	reported	303782	0.012146	1e-300	35363	SCG3	TRUE	reported	2	TRUE
SCG3.7957_2	HipOA-indep	rs2470193	T	A	T	A	-0.4502	0.000899235	0.16616	0.1997	FALSE	TRUE	FALSE	15	51403538	0.006215	0.884957	NA	TRUE	reported	353388	0.012146	1e-300	35363	SCG3	TRUE	reported	2	TRUE
SCG3.7957_2	KneeHipOA-indep	rs2470193	T	A	T	A	-0.4502	0.00155832	0.16616	0.2048	FALSE	TRUE	FALSE	15	51403538	0.00419271	0.710136	NA	TRUE	reported	490345	0.012146	1e-300	35363	SCG3	TRUE	reported	2	TRUE
SCG3.7957_2	KneeOA-indep	rs2470193	T	A	T	A	-0.4502	0.00620274	0.16616	0.2049	FALSE	TRUE	FALSE	15	51403538	0.00487656	0.203391	NA	TRUE	reported	396054	0.012146	1e-300	35363	SCG3	TRUE	reported	2	TRUE
SCG3.7957_2	SpineOA-indep	rs2470193	T	A	T	A	-0.4502	-0.00690962	0.16616	0.2031	FALSE	TRUE	FALSE	15	51403538	0.00702572	0.325373	NA	TRUE	reported	333950	0.012146	1e-300	35363	SCG3	TRUE	reported	2	TRUE
SCG3.7957_2	THR-indep	rs2470193	T	A	T	A	-0.4502	-0.00433352	0.16616	0.2021	FALSE	TRUE	FALSE	15	51403538	0.00756054	0.566526	NA	TRUE	reported	319037	0.012146	1e-300	35363	SCG3	TRUE	reported	2	TRUE
SCG3.7957_2	ThumbOA-indep	rs2470193	T	A	T	A	-0.4502	0.000435959	0.16616	0.1866	FALSE	TRUE	FALSE	15	51403538	0.0116166	0.970063	NA	TRUE	reported	247455	0.012146	1e-300	35363	SCG3	TRUE	reported	2	TRUE
SCG3.7957_2	TJR-indep	rs2470193	T	A	T	A	-0.4502	0.00136164	0.16616	0.203	FALSE	TRUE	FALSE	15	51403538	0.00591807	0.818028	NA	TRUE	reported	368576	0.012146	1e-300	35363	SCG3	TRUE	reported	2	TRUE
SCG3.7957_2	TKR-indep	rs2470193	T	A	T	A	-0.4502	0.00676458	0.16616	0.2035	FALSE	TRUE	FALSE	15	51403538	0.00835221	0.417989	NA	TRUE	reported	252041	0.012146	1e-300	35363	SCG3	TRUE	reported	2	TRUE
SCGB3A1.6252_62	AllOA-indep	rs6877011	G	C	G	C	-0.1477	-0.00253228	0.07454	0.0704	FALSE	TRUE	FALSE	5	180602471	0.00535745	0.636452	NA	TRUE	reported	826690	0.015482	1.428e-21	35332	SCGB3A1	TRUE	reported	2	TRUE
SCGB3A1.6252_62	Early_AllOA-indep	rs6877011	G	C	G	C	-0.1477	-0.00261932	0.07454	0.0541	FALSE	TRUE	FALSE	5	180602471	0.0243559	0.914358	NA	TRUE	reported	48287	0.015482	1.428e-21	35332	SCGB3A1	TRUE	reported	2	TRUE
SCGB3A1.6252_62	FingerOA-indep	rs6877011	G	C	G	C	-0.1477	0.0127452	0.07454	0.0693	FALSE	TRUE	FALSE	5	180602471	0.0191527	0.505763	NA	TRUE	reported	266618	0.015482	1.428e-21	35332	SCGB3A1	TRUE	reported	2	TRUE
SCGB3A1.6252_62	HandOA-indep	rs6877011	G	C	G	C	-0.1477	0.00586137	0.07454	0.0639	FALSE	TRUE	FALSE	5	180602471	0.0137782	0.670538	NA	TRUE	reported	303782	0.015482	1.428e-21	35332	SCGB3A1	TRUE	reported	2	TRUE
SCGB3A1.6252_62	HipOA-indep	rs6877011	G	C	G	C	-0.1477	-0.00354063	0.07454	0.0582	FALSE	TRUE	FALSE	5	180602471	0.0108184	0.743458	NA	TRUE	reported	353388	0.015482	1.428e-21	35332	SCGB3A1	TRUE	reported	2	TRUE
SCGB3A1.6252_62	KneeHipOA-indep	rs6877011	G	C	G	C	-0.1477	0.00741388	0.07454	0.0699	FALSE	TRUE	FALSE	5	180602471	0.0071845	0.302106	NA	TRUE	reported	490345	0.015482	1.428e-21	35332	SCGB3A1	TRUE	reported	2	TRUE
SCGB3A1.6252_62	KneeOA-indep	rs6877011	G	C	G	C	-0.1477	0.0111174	0.07454	0.0739	FALSE	TRUE	FALSE	5	180602471	0.00826501	0.178586	NA	TRUE	reported	396054	0.015482	1.428e-21	35332	SCGB3A1	TRUE	reported	2	TRUE
SCGB3A1.6252_62	SpineOA-indep	rs6877011	G	C	G	C	-0.1477	-0.00981674	0.07454	0.0901	FALSE	TRUE	FALSE	5	180602471	0.0115393	0.394923	NA	TRUE	reported	333950	0.015482	1.428e-21	35332	SCGB3A1	TRUE	reported	2	TRUE
SCGB3A1.6252_62	THR-indep	rs6877011	G	C	G	C	-0.1477	-0.00768249	0.07454	0.0595	FALSE	TRUE	FALSE	5	180602471	0.0130949	0.557421	NA	TRUE	reported	319037	0.015482	1.428e-21	35332	SCGB3A1	TRUE	reported	2	TRUE
SCGB3A1.6252_62	ThumbOA-indep	rs6877011	G	C	G	C	-0.1477	0.0193127	0.07454	0.067	FALSE	TRUE	FALSE	5	180602471	0.0184104	0.294173	NA	TRUE	reported	247455	0.015482	1.428e-21	35332	SCGB3A1	TRUE	reported	2	TRUE
SCGB3A1.6252_62	TJR-indep	rs6877011	G	C	G	C	-0.1477	-0.0037891	0.07454	0.059	FALSE	TRUE	FALSE	5	180602471	0.0102244	0.71094	NA	TRUE	reported	368576	0.015482	1.428e-21	35332	SCGB3A1	TRUE	reported	2	TRUE
SCGB3A1.6252_62	TKR-indep	rs6877011	G	C	G	C	-0.1477	0.00295789	0.07454	0.0589	FALSE	TRUE	FALSE	5	180602471	0.0145234	0.838617	NA	TRUE	reported	252041	0.015482	1.428e-21	35332	SCGB3A1	TRUE	reported	2	TRUE
SCGN.15305_7	AllOA-indep	rs2064125	C	G	C	G	-0.0755	-0.00282859	0.29039	0.29039	FALSE	TRUE	FALSE	6	25665936	0.00279349	0.311267	NA	TRUE	reported	826690	0.008739	5.636e-18	35375	SCGN	TRUE	reported	2	TRUE
SCGN.15305_7	Early_AllOA-indep	rs2064125	C	G	C	G	-0.0755	-0.00720376	0.29039	0.29039	FALSE	TRUE	FALSE	6	25665936	0.0124597	0.563152	NA	TRUE	reported	48287	0.008739	5.636e-18	35375	SCGN	TRUE	reported	2	TRUE
SCGN.15305_7	FingerOA-indep	rs2064125	C	G	C	G	-0.0755	0.00868268	0.29039	0.29039	FALSE	TRUE	FALSE	6	25665936	0.0107696	0.420114	NA	TRUE	reported	266618	0.008739	5.636e-18	35375	SCGN	TRUE	reported	2	TRUE
SCGN.15305_7	HandOA-indep	rs2064125	C	G	C	G	-0.0755	-0.000221048	0.29039	0.29039	FALSE	TRUE	FALSE	6	25665936	0.00719661	0.975496	NA	TRUE	reported	303782	0.008739	5.636e-18	35375	SCGN	TRUE	reported	2	TRUE
SCGN.15305_7	HipOA-indep	rs2064125	C	G	C	G	-0.0755	-0.00590535	0.29039	0.29039	FALSE	TRUE	FALSE	6	25665936	0.005623	0.29362	NA	TRUE	reported	353388	0.008739	5.636e-18	35375	SCGN	TRUE	reported	2	TRUE
SCGN.15305_7	KneeHipOA-indep	rs2064125	C	G	C	G	-0.0755	-0.00527921	0.29039	0.29039	FALSE	TRUE	FALSE	6	25665936	0.00376138	0.160458	NA	TRUE	reported	490345	0.008739	5.636e-18	35375	SCGN	TRUE	reported	2	TRUE
SCGN.15305_7	KneeOA-indep	rs2064125	C	G	C	G	-0.0755	-0.00223977	0.29039	0.29039	FALSE	TRUE	FALSE	6	25665936	0.00435371	0.606938	NA	TRUE	reported	396054	0.008739	5.636e-18	35375	SCGN	TRUE	reported	2	TRUE
SCGN.15305_7	SpineOA-indep	rs2064125	C	G	C	G	-0.0755	-0.00287755	0.29039	0.29039	FALSE	TRUE	FALSE	6	25665936	0.00617767	0.64136	NA	TRUE	reported	333950	0.008739	5.636e-18	35375	SCGN	TRUE	reported	2	TRUE
SCGN.15305_7	THR-indep	rs2064125	C	G	C	G	-0.0755	-0.00953206	0.29039	0.29039	FALSE	TRUE	FALSE	6	25665936	0.00676774	0.158996	NA	TRUE	reported	319037	0.008739	5.636e-18	35375	SCGN	TRUE	reported	2	TRUE
SCGN.15305_7	ThumbOA-indep	rs2064125	C	G	C	G	-0.0755	-0.00622925	0.29039	0.29039	FALSE	TRUE	FALSE	6	25665936	0.0102637	0.543904	NA	TRUE	reported	247455	0.008739	5.636e-18	35375	SCGN	TRUE	reported	2	TRUE
SCGN.15305_7	TJR-indep	rs2064125	C	G	C	G	-0.0755	-0.00771943	0.29039	0.29039	FALSE	TRUE	FALSE	6	25665936	0.00526518	0.142613	NA	TRUE	reported	368576	0.008739	5.636e-18	35375	SCGN	TRUE	reported	2	TRUE
SCGN.15305_7	TKR-indep	rs2064125	C	G	C	G	-0.0755	-0.00306905	0.29039	0.29039	FALSE	TRUE	FALSE	6	25665936	0.00752145	0.683244	NA	TRUE	reported	252041	0.008739	5.636e-18	35375	SCGN	TRUE	reported	2	TRUE
SCUBE1.8989_40	AllOA-indep	rs6003130	T	C	T	C	-0.0747	-0.00344314	0.14108	0.14108	FALSE	FALSE	FALSE	22	43261772	0.00372456	0.355257	NA	TRUE	reported	826690	0.011865	3.056e-10	35370	SCUBE1	TRUE	reported	2	TRUE
SCUBE1.8989_40	Early_AllOA-indep	rs6003130	T	C	T	C	-0.0747	-0.0246709	0.14108	0.14108	FALSE	FALSE	FALSE	22	43261772	0.0164387	0.133412	NA	TRUE	reported	48287	0.011865	3.056e-10	35370	SCUBE1	TRUE	reported	2	TRUE
SCUBE1.8989_40	FingerOA-indep	rs6003130	T	C	T	C	-0.0747	-0.0179766	0.14108	0.14108	FALSE	FALSE	FALSE	22	43261772	0.0139864	0.19869	NA	TRUE	reported	266618	0.011865	3.056e-10	35370	SCUBE1	TRUE	reported	2	TRUE
SCUBE1.8989_40	HandOA-indep	rs6003130	T	C	T	C	-0.0747	-0.0110845	0.14108	0.14108	FALSE	FALSE	FALSE	22	43261772	0.00977847	0.256978	NA	TRUE	reported	303782	0.011865	3.056e-10	35370	SCUBE1	TRUE	reported	2	TRUE
SCUBE1.8989_40	HipOA-indep	rs6003130	T	C	T	C	-0.0747	-0.00681537	0.14108	0.14108	FALSE	FALSE	FALSE	22	43261772	0.00744991	0.360283	NA	TRUE	reported	353388	0.011865	3.056e-10	35370	SCUBE1	TRUE	reported	2	TRUE
SCUBE1.8989_40	KneeHipOA-indep	rs6003130	T	C	T	C	-0.0747	-0.00118142	0.14108	0.14108	FALSE	FALSE	FALSE	22	43261772	0.00476223	0.804072	NA	TRUE	reported	490345	0.011865	3.056e-10	35370	SCUBE1	TRUE	reported	2	TRUE
SCUBE1.8989_40	KneeOA-indep	rs6003130	T	C	T	C	-0.0747	0.00351737	0.14108	0.14108	FALSE	FALSE	FALSE	22	43261772	0.00577972	0.542809	NA	TRUE	reported	396054	0.011865	3.056e-10	35370	SCUBE1	TRUE	reported	2	TRUE
SCUBE1.8989_40	SpineOA-indep	rs6003130	T	C	T	C	-0.0747	-0.00728044	0.14108	0.14108	FALSE	FALSE	FALSE	22	43261772	0.00822785	0.376236	NA	TRUE	reported	333950	0.011865	3.056e-10	35370	SCUBE1	TRUE	reported	2	TRUE
SCUBE1.8989_40	THR-indep	rs6003130	T	C	T	C	-0.0747	-0.00321778	0.14108	0.14108	FALSE	FALSE	FALSE	22	43261772	0.00914796	0.725027	NA	TRUE	reported	319037	0.011865	3.056e-10	35370	SCUBE1	TRUE	reported	2	TRUE
SCUBE1.8989_40	ThumbOA-indep	rs6003130	T	C	T	C	-0.0747	-0.0199188	0.14108	0.14108	FALSE	FALSE	FALSE	22	43261772	0.0133272	0.13502	NA	TRUE	reported	247455	0.011865	3.056e-10	35370	SCUBE1	TRUE	reported	2	TRUE
SCUBE1.8989_40	TJR-indep	rs6003130	T	C	T	C	-0.0747	-0.000851331	0.14108	0.14108	FALSE	FALSE	FALSE	22	43261772	0.00669879	0.898871	NA	TRUE	reported	368576	0.011865	3.056e-10	35370	SCUBE1	TRUE	reported	2	TRUE
SCUBE1.8989_40	TKR-indep	rs6003130	T	C	T	C	-0.0747	0.011183	0.14108	0.14108	FALSE	FALSE	FALSE	22	43261772	0.0100342	0.26507	NA	TRUE	reported	252041	0.011865	3.056e-10	35370	SCUBE1	TRUE	reported	2	TRUE
SDCBP2.19261_12	AllOA-indep	rs6109526	C	T	C	T	0.0496	-1.06768e-05	0.30746	0.3313	FALSE	FALSE	FALSE	20	1342548	0.00291849	0.997081	NA	TRUE	reported	826690	0.008859	2.156e-08	35373	SDCBP2	TRUE	reported	2	TRUE
SDCBP2.19261_12	Early_AllOA-indep	rs6109526	C	T	C	T	0.0496	0.00183626	0.30746	0.3118	FALSE	FALSE	FALSE	20	1342548	0.0119341	0.877715	NA	TRUE	reported	48287	0.008859	2.156e-08	35373	SDCBP2	TRUE	reported	2	TRUE
SDCBP2.19261_12	FingerOA-indep	rs6109526	C	T	C	T	0.0496	0.00737835	0.30746	0.3167	FALSE	FALSE	FALSE	20	1342548	0.0104546	0.480344	NA	TRUE	reported	266618	0.008859	2.156e-08	35373	SDCBP2	TRUE	reported	2	TRUE
SDCBP2.19261_12	HandOA-indep	rs6109526	C	T	C	T	0.0496	-0.0096355	0.30746	0.3273	FALSE	FALSE	FALSE	20	1342548	0.00715885	0.178316	NA	TRUE	reported	303782	0.008859	2.156e-08	35373	SDCBP2	TRUE	reported	2	TRUE
SDCBP2.19261_12	HipOA-indep	rs6109526	C	T	C	T	0.0496	0.00296475	0.30746	0.329	FALSE	FALSE	FALSE	20	1342548	0.0052973	0.575703	NA	TRUE	reported	353388	0.008859	2.156e-08	35373	SDCBP2	TRUE	reported	2	TRUE
SDCBP2.19261_12	KneeHipOA-indep	rs6109526	C	T	C	T	0.0496	-0.00213613	0.30746	0.3309	FALSE	FALSE	FALSE	20	1342548	0.00349261	0.540792	NA	TRUE	reported	490345	0.008859	2.156e-08	35373	SDCBP2	TRUE	reported	2	TRUE
SDCBP2.19261_12	KneeOA-indep	rs6109526	C	T	C	T	0.0496	-0.00171463	0.30746	0.3329	FALSE	FALSE	FALSE	20	1342548	0.00408294	0.674521	NA	TRUE	reported	396054	0.008859	2.156e-08	35373	SDCBP2	TRUE	reported	2	TRUE
SDCBP2.19261_12	SpineOA-indep	rs6109526	C	T	C	T	0.0496	-0.00703875	0.30746	0.3279	FALSE	FALSE	FALSE	20	1342548	0.00589538	0.2325	NA	TRUE	reported	333950	0.008859	2.156e-08	35373	SDCBP2	TRUE	reported	2	TRUE
SDCBP2.19261_12	THR-indep	rs6109526	C	T	C	T	0.0496	-0.000147872	0.30746	0.3295	FALSE	FALSE	FALSE	20	1342548	0.00604764	0.980493	NA	TRUE	reported	319037	0.008859	2.156e-08	35373	SDCBP2	TRUE	reported	2	TRUE
SDCBP2.19261_12	ThumbOA-indep	rs6109526	C	T	C	T	0.0496	-0.00987849	0.30746	0.3187	FALSE	FALSE	FALSE	20	1342548	0.00988206	0.317485	NA	TRUE	reported	247455	0.008859	2.156e-08	35373	SDCBP2	TRUE	reported	2	TRUE
SDCBP2.19261_12	TJR-indep	rs6109526	C	T	C	T	0.0496	-0.0055939	0.30746	0.3316	FALSE	FALSE	FALSE	20	1342548	0.00496767	0.26014	NA	TRUE	reported	368576	0.008859	2.156e-08	35373	SDCBP2	TRUE	reported	2	TRUE
SDCBP2.19261_12	TKR-indep	rs6109526	C	T	C	T	0.0496	-0.00309423	0.30746	0.3328	FALSE	FALSE	FALSE	20	1342548	0.00708004	0.662086	NA	TRUE	reported	252041	0.008859	2.156e-08	35373	SDCBP2	TRUE	reported	2	TRUE
SELP.4154_57	AllOA-indep	rs113212542	A	G	A	G	0.1223	0.00402498	0.05685	0.05685	FALSE	FALSE	FALSE	1	169680546	0.00689866	0.559595	NA	TRUE	reported	826690	0.017684	4.648e-12	35363	SELP	TRUE	reported	2	TRUE
SELP.4154_57	AllOA-indep	rs6136	G	T	G	T	-0.3964	-0.000606006	0.12391	0.113	FALSE	FALSE	FALSE	1	169594713	0.00398441	0.879113	NA	TRUE	reported	826690	0.012308	1.481e-227	35360	SELP	TRUE	reported	2	TRUE
SELP.4154_57	Early_AllOA-indep	rs113212542	A	G	A	G	0.1223	-0.0476918	0.05685	0.05685	FALSE	FALSE	FALSE	1	169680546	0.0307655	0.1211	NA	TRUE	reported	48287	0.017684	4.648e-12	35363	SELP	TRUE	reported	2	TRUE
SELP.4154_57	Early_AllOA-indep	rs6136	G	T	G	T	-0.3964	-0.0267441	0.12391	0.1128	FALSE	FALSE	FALSE	1	169594713	0.0171887	0.119729	NA	TRUE	reported	48287	0.012308	1.481e-227	35360	SELP	TRUE	reported	2	TRUE
SELP.4154_57	FingerOA-indep	rs113212542	A	G	A	G	0.1223	-0.00167391	0.05685	0.05685	FALSE	FALSE	FALSE	1	169680546	0.0247998	0.946186	NA	TRUE	reported	266618	0.017684	4.648e-12	35363	SELP	TRUE	reported	2	TRUE
SELP.4154_57	FingerOA-indep	rs6136	G	T	G	T	-0.3964	0.0123594	0.12391	0.1192	FALSE	FALSE	FALSE	1	169594713	0.014981	0.40937	NA	TRUE	reported	266618	0.012308	1.481e-227	35360	SELP	TRUE	reported	2	TRUE
SELP.4154_57	HandOA-indep	rs113212542	A	G	A	G	0.1223	0.00947185	0.05685	0.05685	FALSE	FALSE	FALSE	1	169680546	0.0189586	0.617352	NA	TRUE	reported	303782	0.017684	4.648e-12	35363	SELP	TRUE	reported	2	TRUE
SELP.4154_57	HandOA-indep	rs6136	G	T	G	T	-0.3964	0.001219	0.12391	0.1135	FALSE	FALSE	FALSE	1	169594713	0.0107904	0.910054	NA	TRUE	reported	303782	0.012308	1.481e-227	35360	SELP	TRUE	reported	2	TRUE
SELP.4154_57	HipOA-indep	rs113212542	A	G	A	G	0.1223	0.0235218	0.05685	0.05685	FALSE	FALSE	FALSE	1	169680546	0.0140807	0.0948207	NA	TRUE	reported	353388	0.017684	4.648e-12	35363	SELP	TRUE	reported	2	TRUE
SELP.4154_57	HipOA-indep	rs6136	G	T	G	T	-0.3964	0.006275	0.12391	0.1127	FALSE	FALSE	FALSE	1	169594713	0.00783817	0.423381	NA	TRUE	reported	353388	0.012308	1.481e-227	35360	SELP	TRUE	reported	2	TRUE
SELP.4154_57	KneeHipOA-indep	rs113212542	A	G	A	G	0.1223	0.0095198	0.05685	0.05685	FALSE	FALSE	FALSE	1	169680546	0.00971495	0.327129	NA	TRUE	reported	490345	0.017684	4.648e-12	35363	SELP	TRUE	reported	2	TRUE
SELP.4154_57	KneeHipOA-indep	rs6136	G	T	G	T	-0.3964	0.000764701	0.12391	0.1114	FALSE	FALSE	FALSE	1	169594713	0.00526903	0.884607	NA	TRUE	reported	490345	0.012308	1.481e-227	35360	SELP	TRUE	reported	2	TRUE
SELP.4154_57	KneeOA-indep	rs113212542	A	G	A	G	0.1223	-0.00417288	0.05685	0.05685	FALSE	FALSE	FALSE	1	169680546	0.0115682	0.71831	NA	TRUE	reported	396054	0.017684	4.648e-12	35363	SELP	TRUE	reported	2	TRUE
SELP.4154_57	KneeOA-indep	rs6136	G	T	G	T	-0.3964	0.000736736	0.12391	0.1103	FALSE	FALSE	FALSE	1	169594713	0.0063943	0.908273	NA	TRUE	reported	396054	0.012308	1.481e-227	35360	SELP	TRUE	reported	2	TRUE
SELP.4154_57	SpineOA-indep	rs113212542	A	G	A	G	0.1223	-0.00287423	0.05685	0.05685	FALSE	FALSE	FALSE	1	169680546	0.0160767	0.858109	NA	TRUE	reported	333950	0.017684	4.648e-12	35363	SELP	TRUE	reported	2	TRUE
SELP.4154_57	SpineOA-indep	rs6136	G	T	G	T	-0.3964	-0.0138127	0.12391	0.1117	FALSE	FALSE	FALSE	1	169594713	0.00886501	0.119205	NA	TRUE	reported	333950	0.012308	1.481e-227	35360	SELP	TRUE	reported	2	TRUE
SELP.4154_57	THR-indep	rs113212542	A	G	A	G	0.1223	0.0212462	0.05685	0.05685	FALSE	FALSE	FALSE	1	169680546	0.0165018	0.197916	NA	TRUE	reported	319037	0.017684	4.648e-12	35363	SELP	TRUE	reported	2	TRUE
SELP.4154_57	THR-indep	rs6136	G	T	G	T	-0.3964	0.00960243	0.12391	0.114	FALSE	FALSE	FALSE	1	169594713	0.0094781	0.311004	NA	TRUE	reported	319037	0.012308	1.481e-227	35360	SELP	TRUE	reported	2	TRUE
SELP.4154_57	ThumbOA-indep	rs113212542	A	G	A	G	0.1223	-0.0305037	0.05685	0.05685	FALSE	FALSE	FALSE	1	169680546	0.0237552	0.199112	NA	TRUE	reported	247455	0.017684	4.648e-12	35363	SELP	TRUE	reported	2	TRUE
SELP.4154_57	ThumbOA-indep	rs6136	G	T	G	T	-0.3964	0.013044	0.12391	0.1175	FALSE	FALSE	FALSE	1	169594713	0.0141948	0.358134	NA	TRUE	reported	247455	0.012308	1.481e-227	35360	SELP	TRUE	reported	2	TRUE
SELP.4154_57	TJR-indep	rs113212542	A	G	A	G	0.1223	0.00972159	0.05685	0.05685	FALSE	FALSE	FALSE	1	169680546	0.0128681	0.449962	NA	TRUE	reported	368576	0.017684	4.648e-12	35363	SELP	TRUE	reported	2	TRUE
SELP.4154_57	TJR-indep	rs6136	G	T	G	T	-0.3964	0.00592329	0.12391	0.114	FALSE	FALSE	FALSE	1	169594713	0.00736364	0.421168	NA	TRUE	reported	368576	0.012308	1.481e-227	35360	SELP	TRUE	reported	2	TRUE
SELP.4154_57	TKR-indep	rs113212542	A	G	A	G	0.1223	-0.0220799	0.05685	0.05685	FALSE	FALSE	FALSE	1	169680546	0.0183869	0.22981	NA	TRUE	reported	252041	0.017684	4.648e-12	35363	SELP	TRUE	reported	2	TRUE
SELP.4154_57	TKR-indep	rs6136	G	T	G	T	-0.3964	0.0108263	0.12391	0.113	FALSE	FALSE	FALSE	1	169594713	0.0105038	0.302683	NA	TRUE	reported	252041	0.012308	1.481e-227	35360	SELP	TRUE	reported	2	TRUE
SEMA3C.6448_36	AllOA-indep	rs917191	C	G	C	G	0.1075	-0.00229953	0.58373	0.5826	FALSE	TRUE	FALSE	7	80941555	0.00252914	0.363237	NA	TRUE	reported	826690	0.008266	1.156e-38	35346	SEMA3C	TRUE	reported	2	TRUE
SEMA3C.6448_36	Early_AllOA-indep	rs917191	C	G	C	G	0.1075	-0.00777582	0.58373	0.5931	FALSE	TRUE	FALSE	7	80941555	0.0110866	0.483073	NA	TRUE	reported	48287	0.008266	1.156e-38	35346	SEMA3C	TRUE	reported	2	TRUE
SEMA3C.6448_36	HandOA-indep	rs917191	C	G	C	G	0.1075	-0.00436777	0.58373	0.5834	FALSE	TRUE	FALSE	7	80941555	0.00680925	0.521233	NA	TRUE	reported	303782	0.008266	1.156e-38	35346	SEMA3C	TRUE	reported	2	TRUE
SEMA3C.6448_36	HipOA-indep	rs917191	C	G	C	G	0.1075	-0.00128049	0.58373	0.5856	FALSE	TRUE	FALSE	7	80941555	0.00517658	0.804628	NA	TRUE	reported	353388	0.008266	1.156e-38	35346	SEMA3C	TRUE	reported	2	TRUE
SEMA3C.6448_36	KneeHipOA-indep	rs917191	C	G	C	G	0.1075	-0.00524691	0.58373	0.5838	FALSE	TRUE	FALSE	7	80941555	0.003409	0.123771	NA	TRUE	reported	490345	0.008266	1.156e-38	35346	SEMA3C	TRUE	reported	2	TRUE
SEMA3C.6448_36	KneeOA-indep	rs917191	C	G	C	G	0.1075	-0.00775063	0.58373	0.5843	FALSE	TRUE	FALSE	7	80941555	0.00396321	0.0505072	NA	TRUE	reported	396054	0.008266	1.156e-38	35346	SEMA3C	TRUE	reported	2	TRUE
SEMA3C.6448_36	SpineOA-indep	rs917191	C	G	C	G	0.1075	0.00435819	0.58373	0.5847	FALSE	TRUE	FALSE	7	80941555	0.00560077	0.436485	NA	TRUE	reported	333950	0.008266	1.156e-38	35346	SEMA3C	TRUE	reported	2	TRUE
SEMA3C.6448_36	THR-indep	rs917191	C	G	C	G	0.1075	0.0015799	0.58373	0.5832	FALSE	TRUE	FALSE	7	80941555	0.00608386	0.795105	NA	TRUE	reported	319037	0.008266	1.156e-38	35346	SEMA3C	TRUE	reported	2	TRUE
SEMA3C.6448_36	ThumbOA-indep	rs917191	C	G	C	G	0.1075	-0.0073766	0.58373	0.5801	FALSE	TRUE	FALSE	7	80941555	0.00925484	0.42542	NA	TRUE	reported	247455	0.008266	1.156e-38	35346	SEMA3C	TRUE	reported	2	TRUE
SEMA3C.6448_36	TJR-indep	rs917191	C	G	C	G	0.1075	-0.0055647	0.58373	0.5839	FALSE	TRUE	FALSE	7	80941555	0.00477996	0.244354	NA	TRUE	reported	368576	0.008266	1.156e-38	35346	SEMA3C	TRUE	reported	2	TRUE
SEMA3C.6448_36	TKR-indep	rs917191	C	G	C	G	0.1075	-0.0178842	0.58373	0.5834	FALSE	TRUE	FALSE	7	80941555	0.00683302	0.00886216	NA	TRUE	reported	252041	0.008266	1.156e-38	35346	SEMA3C	TRUE	reported	2	TRUE
SEMA4D.5737_61	AllOA-indep	rs13287803	G	C	G	C	-0.3673	0.00425209	0.22232	0.22232	FALSE	TRUE	FALSE	9	89396848	0.00300622	0.157236	NA	TRUE	reported	826690	0.009791	1e-300	35361	SEMA4D	TRUE	reported	2	TRUE
SEMA4D.5737_61	Early_AllOA-indep	rs13287803	G	C	G	C	-0.3673	0.0127412	0.22232	0.22232	FALSE	TRUE	FALSE	9	89396848	0.0128054	0.31974	NA	TRUE	reported	48287	0.009791	1e-300	35361	SEMA4D	TRUE	reported	2	TRUE
SEMA4D.5737_61	FingerOA-indep	rs13287803	G	C	G	C	-0.3673	0.00348784	0.22232	0.22232	FALSE	TRUE	FALSE	9	89396848	0.0117801	0.76717	NA	TRUE	reported	266618	0.009791	1e-300	35361	SEMA4D	TRUE	reported	2	TRUE
SEMA4D.5737_61	HandOA-indep	rs13287803	G	C	G	C	-0.3673	0.00246414	0.22232	0.22232	FALSE	TRUE	FALSE	9	89396848	0.00808124	0.760426	NA	TRUE	reported	303782	0.009791	1e-300	35361	SEMA4D	TRUE	reported	2	TRUE
SEMA4D.5737_61	HipOA-indep	rs13287803	G	C	G	C	-0.3673	0.00147078	0.22232	0.22232	FALSE	TRUE	FALSE	9	89396848	0.0059814	0.805766	NA	TRUE	reported	353388	0.009791	1e-300	35361	SEMA4D	TRUE	reported	2	TRUE
SEMA4D.5737_61	KneeHipOA-indep	rs13287803	G	C	G	C	-0.3673	0.00443953	0.22232	0.22232	FALSE	TRUE	FALSE	9	89396848	0.00401459	0.268791	NA	TRUE	reported	490345	0.009791	1e-300	35361	SEMA4D	TRUE	reported	2	TRUE
SEMA4D.5737_61	KneeOA-indep	rs13287803	G	C	G	C	-0.3673	0.00566734	0.22232	0.22232	FALSE	TRUE	FALSE	9	89396848	0.00466525	0.224443	NA	TRUE	reported	396054	0.009791	1e-300	35361	SEMA4D	TRUE	reported	2	TRUE
SEMA4D.5737_61	SpineOA-indep	rs13287803	G	C	G	C	-0.3673	0.00440034	0.22232	0.22232	FALSE	TRUE	FALSE	9	89396848	0.00674093	0.513899	NA	TRUE	reported	333950	0.009791	1e-300	35361	SEMA4D	TRUE	reported	2	TRUE
SEMA4D.5737_61	THR-indep	rs13287803	G	C	G	C	-0.3673	-5.35113e-05	0.22232	0.22232	FALSE	TRUE	FALSE	9	89396848	0.00746278	0.994279	NA	TRUE	reported	319037	0.009791	1e-300	35361	SEMA4D	TRUE	reported	2	TRUE
SEMA4D.5737_61	ThumbOA-indep	rs13287803	G	C	G	C	-0.3673	-0.00762662	0.22232	0.22232	FALSE	TRUE	FALSE	9	89396848	0.0110705	0.490876	NA	TRUE	reported	247455	0.009791	1e-300	35361	SEMA4D	TRUE	reported	2	TRUE
SEMA4D.5737_61	TJR-indep	rs13287803	G	C	G	C	-0.3673	0.00070727	0.22232	0.22232	FALSE	TRUE	FALSE	9	89396848	0.00564639	0.900317	NA	TRUE	reported	368576	0.009791	1e-300	35361	SEMA4D	TRUE	reported	2	TRUE
SEMA4D.5737_61	TKR-indep	rs13287803	G	C	G	C	-0.3673	-0.000386702	0.22232	0.22232	FALSE	TRUE	FALSE	9	89396848	0.00803548	0.961617	NA	TRUE	reported	252041	0.009791	1e-300	35361	SEMA4D	TRUE	reported	2	TRUE
SEMA5A.13132_14	AllOA-indep	rs1805936	G	A	G	A	0.1886	0.000212245	0.25324	0.2339	FALSE	FALSE	FALSE	5	9267415	0.00278089	0.939162	NA	TRUE	reported	826690	0.010055	1.683e-78	35370	SEMA5A	TRUE	reported	2	TRUE
SEMA5A.13132_14	Early_AllOA-indep	rs1805936	G	A	G	A	0.1886	0.00485172	0.25324	0.2378	FALSE	FALSE	FALSE	5	9267415	0.0129901	0.708782	NA	TRUE	reported	48287	0.010055	1.683e-78	35370	SEMA5A	TRUE	reported	2	TRUE
SEMA5A.13132_14	FingerOA-indep	rs1805936	G	A	G	A	0.1886	-0.000579815	0.25324	0.2447	FALSE	FALSE	FALSE	5	9267415	0.0117042	0.96049	NA	TRUE	reported	266618	0.010055	1.683e-78	35370	SEMA5A	TRUE	reported	2	TRUE
SEMA5A.13132_14	HandOA-indep	rs1805936	G	A	G	A	0.1886	-0.00554757	0.25324	0.24	FALSE	FALSE	FALSE	5	9267415	0.00792203	0.483759	NA	TRUE	reported	303782	0.010055	1.683e-78	35370	SEMA5A	TRUE	reported	2	TRUE
SEMA5A.13132_14	HipOA-indep	rs1805936	G	A	G	A	0.1886	-0.00874106	0.25324	0.2358	FALSE	FALSE	FALSE	5	9267415	0.00596539	0.142841	NA	TRUE	reported	353388	0.010055	1.683e-78	35370	SEMA5A	TRUE	reported	2	TRUE
SEMA5A.13132_14	KneeHipOA-indep	rs1805936	G	A	G	A	0.1886	-0.000915925	0.25324	0.25324	FALSE	FALSE	FALSE	5	9270838	0.00415999	0.825735	NA	TRUE	reported	490345	0.010055	1.683e-78	35370	SEMA5A	TRUE	reported	2	TRUE
SEMA5A.13132_14	KneeOA-indep	rs1805936	G	A	G	A	0.1886	0.0024626	0.25324	0.2335	FALSE	FALSE	FALSE	5	9267415	0.00462753	0.594614	NA	TRUE	reported	396054	0.010055	1.683e-78	35370	SEMA5A	TRUE	reported	2	TRUE
SEMA5A.13132_14	SpineOA-indep	rs1805936	G	A	G	A	0.1886	-0.000213068	0.25324	0.2328	FALSE	FALSE	FALSE	5	9267415	0.00602638	0.971796	NA	TRUE	reported	333950	0.010055	1.683e-78	35370	SEMA5A	TRUE	reported	2	TRUE
SEMA5A.13132_14	THR-indep	rs1805936	G	A	G	A	0.1886	-0.00723872	0.25324	0.2365	FALSE	FALSE	FALSE	5	9267415	0.00729937	0.321348	NA	TRUE	reported	319037	0.010055	1.683e-78	35370	SEMA5A	TRUE	reported	2	TRUE
SEMA5A.13132_14	ThumbOA-indep	rs1805936	G	A	G	A	0.1886	-0.00302979	0.25324	0.2422	FALSE	FALSE	FALSE	5	9267415	0.010774	0.778546	NA	TRUE	reported	247455	0.010055	1.683e-78	35370	SEMA5A	TRUE	reported	2	TRUE
SEMA5A.13132_14	TJR-indep	rs1805936	G	A	G	A	0.1886	-0.000968105	0.25324	0.2363	FALSE	FALSE	FALSE	5	9267415	0.00559139	0.86254	NA	TRUE	reported	368576	0.010055	1.683e-78	35370	SEMA5A	TRUE	reported	2	TRUE
SEMA5A.13132_14	TKR-indep	rs1805936	G	A	G	A	0.1886	0.00814083	0.25324	0.2375	FALSE	FALSE	FALSE	5	9267415	0.00795061	0.305871	NA	TRUE	reported	252041	0.010055	1.683e-78	35370	SEMA5A	TRUE	reported	2	TRUE
SEMA6A.7945_10	AllOA-indep	rs607350	T	A	T	A	0.0836	0.00573829	0.79292	0.8139	FALSE	TRUE	FALSE	5	116613097	0.00324101	0.0766402	NA	TRUE	reported	826690	0.010258	3.637e-16	35359	SEMA6A	TRUE	reported	2	TRUE
SEMA6A.7945_10	Early_AllOA-indep	rs607350	T	A	T	A	0.0836	0.016524	0.79292	0.7983	FALSE	TRUE	FALSE	5	116613097	0.0136993	0.227745	NA	TRUE	reported	48287	0.010258	3.637e-16	35359	SEMA6A	TRUE	reported	2	TRUE
SEMA6A.7945_10	FingerOA-indep	rs607350	T	A	T	A	0.0836	-0.0109857	0.79292	0.7963	FALSE	TRUE	FALSE	5	116613097	0.0119852	0.35935	NA	TRUE	reported	266618	0.010258	3.637e-16	35359	SEMA6A	TRUE	reported	2	TRUE
SEMA6A.7945_10	HandOA-indep	rs607350	T	A	T	A	0.0836	-0.00698722	0.79292	0.8076	FALSE	TRUE	FALSE	5	116613097	0.00863962	0.418664	NA	TRUE	reported	303782	0.010258	3.637e-16	35359	SEMA6A	TRUE	reported	2	TRUE
SEMA6A.7945_10	HipOA-indep	rs607350	T	A	T	A	0.0836	0.0144238	0.79292	0.8098	FALSE	TRUE	FALSE	5	116613097	0.00643423	0.024979	NA	TRUE	reported	353388	0.010258	3.637e-16	35359	SEMA6A	TRUE	reported	2	TRUE
SEMA6A.7945_10	KneeHipOA-indep	rs607350	T	A	T	A	0.0836	0.00792961	0.79292	0.814	FALSE	TRUE	FALSE	5	116613097	0.00434236	0.0678343	NA	TRUE	reported	490345	0.010258	3.637e-16	35359	SEMA6A	TRUE	reported	2	TRUE
SEMA6A.7945_10	KneeOA-indep	rs607350	T	A	T	A	0.0836	0.000983445	0.79292	0.8142	FALSE	TRUE	FALSE	5	116613097	0.00500876	0.84434	NA	TRUE	reported	396054	0.010258	3.637e-16	35359	SEMA6A	TRUE	reported	2	TRUE
SEMA6A.7945_10	SpineOA-indep	rs607350	T	A	T	A	0.0836	0.0063325	0.79292	0.8111	FALSE	TRUE	FALSE	5	116613097	0.00714538	0.37549	NA	TRUE	reported	333950	0.010258	3.637e-16	35359	SEMA6A	TRUE	reported	2	TRUE
SEMA6A.7945_10	THR-indep	rs607350	T	A	T	A	0.0836	0.0214558	0.79292	0.8125	FALSE	TRUE	FALSE	5	116613097	0.00779858	0.0059369	NA	TRUE	reported	319037	0.010258	3.637e-16	35359	SEMA6A	TRUE	reported	2	TRUE
SEMA6A.7945_10	ThumbOA-indep	rs607350	T	A	T	A	0.0836	-0.000861875	0.79292	0.7994	FALSE	TRUE	FALSE	5	116613097	0.011162	0.938453	NA	TRUE	reported	247455	0.010258	3.637e-16	35359	SEMA6A	TRUE	reported	2	TRUE
SEMA6A.7945_10	TJR-indep	rs607350	T	A	T	A	0.0836	0.00512514	0.79292	0.8121	FALSE	TRUE	FALSE	5	116613097	0.00603228	0.395537	NA	TRUE	reported	368576	0.010258	3.637e-16	35359	SEMA6A	TRUE	reported	2	TRUE
SEMA6A.7945_10	TKR-indep	rs607350	T	A	T	A	0.0836	-0.0166511	0.79292	0.811	FALSE	TRUE	FALSE	5	116613097	0.008596	0.0527365	NA	TRUE	reported	252041	0.010258	3.637e-16	35359	SEMA6A	TRUE	reported	2	TRUE
SEPSECS.17357_33	AllOA-indep	rs6448333	T	C	T	C	-0.1556	0.00316794	0.03656	0.03656	FALSE	FALSE	FALSE	4	25117953	0.00613259	0.605454	NA	TRUE	reported	826690	0.020634	4.663e-14	35363	SEPSECS	TRUE	reported	2	TRUE
SEPSECS.17357_33	Early_AllOA-indep	rs6448333	T	C	T	C	-0.1556	0.00585606	0.03656	0.03656	FALSE	FALSE	FALSE	4	25117953	0.0274754	0.831219	NA	TRUE	reported	48287	0.020634	4.663e-14	35363	SEPSECS	TRUE	reported	2	TRUE
SEPSECS.17357_33	FingerOA-indep	rs6448333	T	C	T	C	-0.1556	0.00546152	0.03656	0.03656	FALSE	FALSE	FALSE	4	25117953	0.0248118	0.825779	NA	TRUE	reported	266618	0.020634	4.663e-14	35363	SEPSECS	TRUE	reported	2	TRUE
SEPSECS.17357_33	HandOA-indep	rs6448333	T	C	T	C	-0.1556	0.0106014	0.03656	0.03656	FALSE	FALSE	FALSE	4	25117953	0.0166054	0.523191	NA	TRUE	reported	303782	0.020634	4.663e-14	35363	SEPSECS	TRUE	reported	2	TRUE
SEPSECS.17357_33	HipOA-indep	rs6448333	T	C	T	C	-0.1556	0.012087	0.03656	0.03656	FALSE	FALSE	FALSE	4	25117953	0.0124769	0.332667	NA	TRUE	reported	353388	0.020634	4.663e-14	35363	SEPSECS	TRUE	reported	2	TRUE
SEPSECS.17357_33	KneeHipOA-indep	rs6448333	T	C	T	C	-0.1556	0.00171779	0.03656	0.03656	FALSE	FALSE	FALSE	4	25117953	0.00830097	0.836058	NA	TRUE	reported	490345	0.020634	4.663e-14	35363	SEPSECS	TRUE	reported	2	TRUE
SEPSECS.17357_33	KneeOA-indep	rs6448333	T	C	T	C	-0.1556	0.00137355	0.03656	0.03656	FALSE	FALSE	FALSE	4	25117953	0.00960441	0.88628	NA	TRUE	reported	396054	0.020634	4.663e-14	35363	SEPSECS	TRUE	reported	2	TRUE
SEPSECS.17357_33	SpineOA-indep	rs6448333	T	C	T	C	-0.1556	0.0132219	0.03656	0.03656	FALSE	FALSE	FALSE	4	25117953	0.0133134	0.32065	NA	TRUE	reported	333950	0.020634	4.663e-14	35363	SEPSECS	TRUE	reported	2	TRUE
SEPSECS.17357_33	THR-indep	rs6448333	T	C	T	C	-0.1556	-0.00773394	0.03656	0.03656	FALSE	FALSE	FALSE	4	25117953	0.015398	0.615478	NA	TRUE	reported	319037	0.020634	4.663e-14	35363	SEPSECS	TRUE	reported	2	TRUE
SEPSECS.17357_33	ThumbOA-indep	rs6448333	T	C	T	C	-0.1556	0.00997618	0.03656	0.03656	FALSE	FALSE	FALSE	4	25117953	0.0235168	0.671409	NA	TRUE	reported	247455	0.020634	4.663e-14	35363	SEPSECS	TRUE	reported	2	TRUE
SEPSECS.17357_33	TJR-indep	rs6448333	T	C	T	C	-0.1556	0.00343527	0.03656	0.03656	FALSE	FALSE	FALSE	4	25117953	0.0118434	0.771771	NA	TRUE	reported	368576	0.020634	4.663e-14	35363	SEPSECS	TRUE	reported	2	TRUE
SEPSECS.17357_33	TKR-indep	rs6448333	T	C	T	C	-0.1556	-0.00221165	0.03656	0.03656	FALSE	FALSE	FALSE	4	25117953	0.0169109	0.895947	NA	TRUE	reported	252041	0.020634	4.663e-14	35363	SEPSECS	TRUE	reported	2	TRUE
SEPT11.12620_3	AllOA-indep	rs2703158	T	C	T	C	0.0602	-0.00106914	0.53933	0.5922	FALSE	FALSE	FALSE	4	77013914	0.00254815	0.674795	NA	TRUE	reported	826690	0.007961	3.963e-14	35358	2025-09-11	TRUE	reported	2	TRUE
SEPT11.12620_3	Early_AllOA-indep	rs2703158	T	C	T	C	0.0602	-0.00165072	0.53933	0.5903	FALSE	FALSE	FALSE	4	77013914	0.0110085	0.880804	NA	TRUE	reported	48287	0.007961	3.963e-14	35358	2025-09-11	TRUE	reported	2	TRUE
SEPT11.12620_3	FingerOA-indep	rs2703158	T	C	T	C	0.0602	0.00334425	0.53933	0.5596	FALSE	FALSE	FALSE	4	77013914	0.00966903	0.729439	NA	TRUE	reported	266618	0.007961	3.963e-14	35358	2025-09-11	TRUE	reported	2	TRUE
SEPT11.12620_3	HandOA-indep	rs2703158	T	C	T	C	0.0602	-0.00548004	0.53933	0.5798	FALSE	FALSE	FALSE	4	77013914	0.00686186	0.424509	NA	TRUE	reported	303782	0.007961	3.963e-14	35358	2025-09-11	TRUE	reported	2	TRUE
SEPT11.12620_3	HipOA-indep	rs2703158	T	C	T	C	0.0602	-0.0110249	0.53933	0.5918	FALSE	FALSE	FALSE	4	77013914	0.00508705	0.0302155	NA	TRUE	reported	353388	0.007961	3.963e-14	35358	2025-09-11	TRUE	reported	2	TRUE
SEPT11.12620_3	KneeHipOA-indep	rs2703158	T	C	T	C	0.0602	-0.00308308	0.53933	0.5949	FALSE	FALSE	FALSE	4	77013914	0.00340248	0.364868	NA	TRUE	reported	490345	0.007961	3.963e-14	35358	2025-09-11	TRUE	reported	2	TRUE
SEPT11.12620_3	KneeOA-indep	rs2703158	T	C	T	C	0.0602	-0.00155242	0.53933	0.5964	FALSE	FALSE	FALSE	4	77013914	0.00401883	0.699285	NA	TRUE	reported	396054	0.007961	3.963e-14	35358	2025-09-11	TRUE	reported	2	TRUE
SEPT11.12620_3	SpineOA-indep	rs2703158	T	C	T	C	0.0602	-0.00530357	0.53933	0.5926	FALSE	FALSE	FALSE	4	77013914	0.0056322	0.346371	NA	TRUE	reported	333950	0.007961	3.963e-14	35358	2025-09-11	TRUE	reported	2	TRUE
SEPT11.12620_3	THR-indep	rs2703158	T	C	T	C	0.0602	-0.00831558	0.53933	0.5886	FALSE	FALSE	FALSE	4	77013914	0.00612796	0.174784	NA	TRUE	reported	319037	0.007961	3.963e-14	35358	2025-09-11	TRUE	reported	2	TRUE
SEPT11.12620_3	ThumbOA-indep	rs2703158	T	C	T	C	0.0602	-0.00383799	0.53933	0.5661	FALSE	FALSE	FALSE	4	77013914	0.00931495	0.680321	NA	TRUE	reported	247455	0.007961	3.963e-14	35358	2025-09-11	TRUE	reported	2	TRUE
SEPT11.12620_3	TJR-indep	rs2703158	T	C	T	C	0.0602	-0.00510822	0.53933	0.5912	FALSE	FALSE	FALSE	4	77013914	0.00475161	0.282352	NA	TRUE	reported	368576	0.007961	3.963e-14	35358	2025-09-11	TRUE	reported	2	TRUE
SEPT11.12620_3	TKR-indep	rs2703158	T	C	T	C	0.0602	-0.00480455	0.53933	0.5933	FALSE	FALSE	FALSE	4	77013914	0.00677443	0.478189	NA	TRUE	reported	252041	0.007961	3.963e-14	35358	2025-09-11	TRUE	reported	2	TRUE
SERPINA11.9002_36	AllOA-indep	rs72631635	T	G	T	G	-0.2965	-0.00308699	0.16187	0.16187	FALSE	FALSE	FALSE	14	94461803	0.00334297	0.355784	NA	TRUE	reported	826690	0.011076	7.358e-158	35372	SERPINA11	TRUE	reported	2	TRUE
SERPINA11.9002_36	Early_AllOA-indep	rs72631635	T	G	T	G	-0.2965	0.00795959	0.16187	0.16187	FALSE	FALSE	FALSE	14	94461803	0.0142448	0.576318	NA	TRUE	reported	48287	0.011076	7.358e-158	35372	SERPINA11	TRUE	reported	2	TRUE
SERPINA11.9002_36	FingerOA-indep	rs72631635	T	G	T	G	-0.2965	0.000410384	0.16187	0.16187	FALSE	FALSE	FALSE	14	94461803	0.0138282	0.976324	NA	TRUE	reported	266618	0.011076	7.358e-158	35372	SERPINA11	TRUE	reported	2	TRUE
SERPINA11.9002_36	HandOA-indep	rs72631635	T	G	T	G	-0.2965	-0.00976745	0.16187	0.16187	FALSE	FALSE	FALSE	14	94461803	0.00922037	0.289448	NA	TRUE	reported	303782	0.011076	7.358e-158	35372	SERPINA11	TRUE	reported	2	TRUE
SERPINA11.9002_36	HipOA-indep	rs72631635	T	G	T	G	-0.2965	-0.00494085	0.16187	0.16187	FALSE	FALSE	FALSE	14	94461803	0.00662303	0.455661	NA	TRUE	reported	353388	0.011076	7.358e-158	35372	SERPINA11	TRUE	reported	2	TRUE
SERPINA11.9002_36	KneeHipOA-indep	rs72631635	T	G	T	G	-0.2965	0.000236653	0.16187	0.16187	FALSE	FALSE	FALSE	14	94461803	0.00463322	0.959264	NA	TRUE	reported	490345	0.011076	7.358e-158	35372	SERPINA11	TRUE	reported	2	TRUE
SERPINA11.9002_36	KneeOA-indep	rs72631635	T	G	T	G	-0.2965	0.00442772	0.16187	0.16187	FALSE	FALSE	FALSE	14	94461803	0.00521646	0.395994	NA	TRUE	reported	396054	0.011076	7.358e-158	35372	SERPINA11	TRUE	reported	2	TRUE
SERPINA11.9002_36	SpineOA-indep	rs72631635	T	G	T	G	-0.2965	-0.00147704	0.16187	0.16187	FALSE	FALSE	FALSE	14	94461803	0.00737086	0.841176	NA	TRUE	reported	333950	0.011076	7.358e-158	35372	SERPINA11	TRUE	reported	2	TRUE
SERPINA11.9002_36	THR-indep	rs72631635	T	G	T	G	-0.2965	-0.00685498	0.16187	0.16187	FALSE	FALSE	FALSE	14	94461803	0.00801571	0.392444	NA	TRUE	reported	319037	0.011076	7.358e-158	35372	SERPINA11	TRUE	reported	2	TRUE
SERPINA11.9002_36	ThumbOA-indep	rs72631635	T	G	T	G	-0.2965	-0.00106538	0.16187	0.16187	FALSE	FALSE	FALSE	14	94461803	0.0125822	0.932521	NA	TRUE	reported	247455	0.011076	7.358e-158	35372	SERPINA11	TRUE	reported	2	TRUE
SERPINA11.9002_36	TJR-indep	rs72631635	T	G	T	G	-0.2965	-0.00660733	0.16187	0.16187	FALSE	FALSE	FALSE	14	94461803	0.00624524	0.290065	NA	TRUE	reported	368576	0.011076	7.358e-158	35372	SERPINA11	TRUE	reported	2	TRUE
SERPINA11.9002_36	TKR-indep	rs72631635	T	G	T	G	-0.2965	-0.00775814	0.16187	0.16187	FALSE	FALSE	FALSE	14	94461803	0.008831	0.379666	NA	TRUE	reported	252041	0.011076	7.358e-158	35372	SERPINA11	TRUE	reported	2	TRUE
SERPINA12.6551_94	AllOA-indep	rs10145558	G	A	G	A	0.6003	0.00128017	0.08295	0.0936	FALSE	FALSE	FALSE	14	94505641	0.00427777	0.764741	NA	TRUE	reported	826690	0.0161955	1e-300	35372	SERPINA12	TRUE	reported	2	TRUE
SERPINA12.6551_94	AllOA-indep	rs9671989	G	A	G	A	-0.3177	-0.0034263	0.58266	0.5777	FALSE	FALSE	FALSE	14	94547244	0.00251049	0.172319	NA	TRUE	reported	826690	0.008682	3.776e-293	35371	SERPINA12	TRUE	reported	2	TRUE
SERPINA12.6551_94	Early_AllOA-indep	rs10145558	G	A	G	A	0.6003	0.00799237	0.08295	0.0806	FALSE	FALSE	FALSE	14	94505641	0.0203403	0.694369	NA	TRUE	reported	48287	0.0161955	1e-300	35372	SERPINA12	TRUE	reported	2	TRUE
SERPINA12.6551_94	Early_AllOA-indep	rs9671989	G	A	G	A	-0.3177	0.00681312	0.58266	0.585	FALSE	FALSE	FALSE	14	94547244	0.0110547	0.537692	NA	TRUE	reported	48287	0.008682	3.776e-293	35371	SERPINA12	TRUE	reported	2	TRUE
SERPINA12.6551_94	FingerOA-indep	rs10145558	G	A	G	A	0.6003	-0.00433236	0.08295	0.0881	FALSE	FALSE	FALSE	14	94505641	0.0171361	0.800406	NA	TRUE	reported	266618	0.0161955	1e-300	35372	SERPINA12	TRUE	reported	2	TRUE
SERPINA12.6551_94	FingerOA-indep	rs9671989	G	A	G	A	-0.3177	0.0136128	0.58266	0.5796	FALSE	FALSE	FALSE	14	94547244	0.0098107	0.165274	NA	TRUE	reported	266618	0.008682	3.776e-293	35371	SERPINA12	TRUE	reported	2	TRUE
SERPINA12.6551_94	HandOA-indep	rs10145558	G	A	G	A	0.6003	-0.0133474	0.08295	0.091	FALSE	FALSE	FALSE	14	94505641	0.0116365	0.25137	NA	TRUE	reported	303782	0.0161955	1e-300	35372	SERPINA12	TRUE	reported	2	TRUE
SERPINA12.6551_94	HandOA-indep	rs9671989	G	A	G	A	-0.3177	0.00565284	0.58266	0.5769	FALSE	FALSE	FALSE	14	94547244	0.00676728	0.403538	NA	TRUE	reported	303782	0.008682	3.776e-293	35371	SERPINA12	TRUE	reported	2	TRUE
SERPINA12.6551_94	HipOA-indep	rs10145558	G	A	G	A	0.6003	0.00381175	0.08295	0.0891	FALSE	FALSE	FALSE	14	94505641	0.00883619	0.666193	NA	TRUE	reported	353388	0.0161955	1e-300	35372	SERPINA12	TRUE	reported	2	TRUE
SERPINA12.6551_94	HipOA-indep	rs9671989	G	A	G	A	-0.3177	0.005863	0.58266	0.5786	FALSE	FALSE	FALSE	14	94547244	0.00504114	0.244817	NA	TRUE	reported	353388	0.008682	3.776e-293	35371	SERPINA12	TRUE	reported	2	TRUE
SERPINA12.6551_94	KneeHipOA-indep	rs10145558	G	A	G	A	0.6003	0.00436193	0.08295	0.094	FALSE	FALSE	FALSE	14	94505641	0.00578675	0.450981	NA	TRUE	reported	490345	0.0161955	1e-300	35372	SERPINA12	TRUE	reported	2	TRUE
SERPINA12.6551_94	KneeHipOA-indep	rs9671989	G	A	G	A	-0.3177	-0.00377341	0.58266	0.578	FALSE	FALSE	FALSE	14	94547244	0.0033675	0.262484	NA	TRUE	reported	490345	0.008682	3.776e-293	35371	SERPINA12	TRUE	reported	2	TRUE
SERPINA12.6551_94	KneeOA-indep	rs10145558	G	A	G	A	0.6003	0.00503299	0.08295	0.0948	FALSE	FALSE	FALSE	14	94505641	0.00671067	0.453256	NA	TRUE	reported	396054	0.0161955	1e-300	35372	SERPINA12	TRUE	reported	2	TRUE
SERPINA12.6551_94	KneeOA-indep	rs9671989	G	A	G	A	-0.3177	-0.00866189	0.58266	0.5785	FALSE	FALSE	FALSE	14	94547244	0.00393725	0.027808	NA	TRUE	reported	396054	0.008682	3.776e-293	35371	SERPINA12	TRUE	reported	2	TRUE
SERPINA12.6551_94	SpineOA-indep	rs10145558	G	A	G	A	0.6003	-0.0212837	0.08295	0.0961	FALSE	FALSE	FALSE	14	94505641	0.00954113	0.0256992	NA	TRUE	reported	333950	0.0161955	1e-300	35372	SERPINA12	TRUE	reported	2	TRUE
SERPINA12.6551_94	SpineOA-indep	rs9671989	G	A	G	A	-0.3177	-0.0121427	0.58266	0.5831	FALSE	FALSE	FALSE	14	94547244	0.00560968	0.0304179	NA	TRUE	reported	333950	0.008682	3.776e-293	35371	SERPINA12	TRUE	reported	2	TRUE
SERPINA12.6551_94	THR-indep	rs10145558	G	A	G	A	0.6003	0.00415883	0.08295	0.0903	FALSE	FALSE	FALSE	14	94505641	0.0106628	0.696512	NA	TRUE	reported	319037	0.0161955	1e-300	35372	SERPINA12	TRUE	reported	2	TRUE
SERPINA12.6551_94	THR-indep	rs9671989	G	A	G	A	-0.3177	0.00529949	0.58266	0.5765	FALSE	FALSE	FALSE	14	94547244	0.00607302	0.382865	NA	TRUE	reported	319037	0.008682	3.776e-293	35371	SERPINA12	TRUE	reported	2	TRUE
SERPINA12.6551_94	ThumbOA-indep	rs10145558	G	A	G	A	0.6003	0.00265713	0.08295	0.0889	FALSE	FALSE	FALSE	14	94505641	0.0161817	0.869569	NA	TRUE	reported	247455	0.0161955	1e-300	35372	SERPINA12	TRUE	reported	2	TRUE
SERPINA12.6551_94	ThumbOA-indep	rs9671989	G	A	G	A	-0.3177	0.0155119	0.58266	0.5789	FALSE	FALSE	FALSE	14	94547244	0.00927911	0.0945826	NA	TRUE	reported	247455	0.008682	3.776e-293	35371	SERPINA12	TRUE	reported	2	TRUE
SERPINA12.6551_94	TJR-indep	rs10145558	G	A	G	A	0.6003	0.013349	0.08295	0.0912	FALSE	FALSE	FALSE	14	94505641	0.00824709	0.105526	NA	TRUE	reported	368576	0.0161955	1e-300	35372	SERPINA12	TRUE	reported	2	TRUE
SERPINA12.6551_94	TJR-indep	rs9671989	G	A	G	A	-0.3177	0.000286902	0.58266	0.5759	FALSE	FALSE	FALSE	14	94547244	0.00515496	0.955616	NA	TRUE	reported	368576	0.008682	3.776e-293	35371	SERPINA12	TRUE	reported	2	TRUE
SERPINA12.6551_94	TKR-indep	rs10145558	G	A	G	A	0.6003	0.0255839	0.08295	0.092	FALSE	FALSE	FALSE	14	94505641	0.0116508	0.0280999	NA	TRUE	reported	252041	0.0161955	1e-300	35372	SERPINA12	TRUE	reported	2	TRUE
SERPINA12.6551_94	TKR-indep	rs9671989	G	A	G	A	-0.3177	-0.00871729	0.58266	0.5752	FALSE	FALSE	FALSE	14	94547244	0.00673493	0.195548	NA	TRUE	reported	252041	0.008682	3.776e-293	35371	SERPINA12	TRUE	reported	2	TRUE
SERPINA3.2879_9	AllOA-indep	rs61976127	G	A	G	A	-0.2405	-0.00120821	0.188	0.188	FALSE	FALSE	FALSE	14	94643496	0.0031819	0.704158	NA	TRUE	reported	826690	0.009966	1.146e-128	35372	SERPINA3	TRUE	reported	2	TRUE
SERPINA3.2879_9	Early_AllOA-indep	rs61976127	G	A	G	A	-0.2405	-0.00348851	0.188	0.188	FALSE	FALSE	FALSE	14	94643496	0.0135867	0.797365	NA	TRUE	reported	48287	0.009966	1.146e-128	35372	SERPINA3	TRUE	reported	2	TRUE
SERPINA3.2879_9	FingerOA-indep	rs61976127	G	A	G	A	-0.2405	0.0100689	0.188	0.188	FALSE	FALSE	FALSE	14	94643496	0.0126545	0.426221	NA	TRUE	reported	266618	0.009966	1.146e-128	35372	SERPINA3	TRUE	reported	2	TRUE
SERPINA3.2879_9	HandOA-indep	rs61976127	G	A	G	A	-0.2405	0.00070173	0.188	0.188	FALSE	FALSE	FALSE	14	94643496	0.00863487	0.93523	NA	TRUE	reported	303782	0.009966	1.146e-128	35372	SERPINA3	TRUE	reported	2	TRUE
SERPINA3.2879_9	HipOA-indep	rs61976127	G	A	G	A	-0.2405	0.00244419	0.188	0.188	FALSE	FALSE	FALSE	14	94643496	0.00638768	0.701986	NA	TRUE	reported	353388	0.009966	1.146e-128	35372	SERPINA3	TRUE	reported	2	TRUE
SERPINA3.2879_9	KneeHipOA-indep	rs61976127	G	A	G	A	-0.2405	0.0041204	0.188	0.188	FALSE	FALSE	FALSE	14	94643496	0.00432731	0.341004	NA	TRUE	reported	490345	0.009966	1.146e-128	35372	SERPINA3	TRUE	reported	2	TRUE
SERPINA3.2879_9	KneeOA-indep	rs61976127	G	A	G	A	-0.2405	0.00212715	0.188	0.188	FALSE	FALSE	FALSE	14	94643496	0.00504315	0.673179	NA	TRUE	reported	396054	0.009966	1.146e-128	35372	SERPINA3	TRUE	reported	2	TRUE
SERPINA3.2879_9	SpineOA-indep	rs61976127	G	A	G	A	-0.2405	0.00701222	0.188	0.188	FALSE	FALSE	FALSE	14	94643496	0.00713417	0.325653	NA	TRUE	reported	333950	0.009966	1.146e-128	35372	SERPINA3	TRUE	reported	2	TRUE
SERPINA3.2879_9	THR-indep	rs61976127	G	A	G	A	-0.2405	0.0062541	0.188	0.188	FALSE	FALSE	FALSE	14	94643496	0.00779622	0.422439	NA	TRUE	reported	319037	0.009966	1.146e-128	35372	SERPINA3	TRUE	reported	2	TRUE
SERPINA3.2879_9	ThumbOA-indep	rs61976127	G	A	G	A	-0.2405	-0.0179131	0.188	0.188	FALSE	FALSE	FALSE	14	94643496	0.0119547	0.134027	NA	TRUE	reported	247455	0.009966	1.146e-128	35372	SERPINA3	TRUE	reported	2	TRUE
SERPINA3.2879_9	TJR-indep	rs61976127	G	A	G	A	-0.2405	0.00297225	0.188	0.188	FALSE	FALSE	FALSE	14	94643496	0.00613009	0.627774	NA	TRUE	reported	368576	0.009966	1.146e-128	35372	SERPINA3	TRUE	reported	2	TRUE
SERPINA3.2879_9	TKR-indep	rs61976127	G	A	G	A	-0.2405	-0.00327549	0.188	0.188	FALSE	FALSE	FALSE	14	94643496	0.0087163	0.707074	NA	TRUE	reported	252041	0.009966	1.146e-128	35372	SERPINA3	TRUE	reported	2	TRUE
SERPINA3.4153_11	AllOA-indep	rs61976126	C	A	C	A	-0.3218	-0.00120821	0.18842	0.18842	FALSE	FALSE	FALSE	14	94643496	0.0031819	0.704158	NA	TRUE	reported	826690	0.010484	6.516e-207	35371	SERPINA3	TRUE	reported	2	TRUE
SERPINA3.4153_11	Early_AllOA-indep	rs61976126	C	A	C	A	-0.3218	-0.00348851	0.18842	0.18842	FALSE	FALSE	FALSE	14	94643496	0.0135867	0.797365	NA	TRUE	reported	48287	0.010484	6.516e-207	35371	SERPINA3	TRUE	reported	2	TRUE
SERPINA3.4153_11	FingerOA-indep	rs61976126	C	A	C	A	-0.3218	0.0100689	0.18842	0.18842	FALSE	FALSE	FALSE	14	94643496	0.0126545	0.426221	NA	TRUE	reported	266618	0.010484	6.516e-207	35371	SERPINA3	TRUE	reported	2	TRUE
SERPINA3.4153_11	HandOA-indep	rs61976126	C	A	C	A	-0.3218	0.00070173	0.18842	0.18842	FALSE	FALSE	FALSE	14	94643496	0.00863487	0.93523	NA	TRUE	reported	303782	0.010484	6.516e-207	35371	SERPINA3	TRUE	reported	2	TRUE
SERPINA3.4153_11	HipOA-indep	rs61976126	C	A	C	A	-0.3218	0.00244419	0.18842	0.18842	FALSE	FALSE	FALSE	14	94643496	0.00638768	0.701986	NA	TRUE	reported	353388	0.010484	6.516e-207	35371	SERPINA3	TRUE	reported	2	TRUE
SERPINA3.4153_11	KneeHipOA-indep	rs61976126	C	A	C	A	-0.3218	0.0041204	0.18842	0.18842	FALSE	FALSE	FALSE	14	94643496	0.00432731	0.341004	NA	TRUE	reported	490345	0.010484	6.516e-207	35371	SERPINA3	TRUE	reported	2	TRUE
SERPINA3.4153_11	KneeOA-indep	rs61976126	C	A	C	A	-0.3218	0.00212715	0.18842	0.18842	FALSE	FALSE	FALSE	14	94643496	0.00504315	0.673179	NA	TRUE	reported	396054	0.010484	6.516e-207	35371	SERPINA3	TRUE	reported	2	TRUE
SERPINA3.4153_11	SpineOA-indep	rs61976126	C	A	C	A	-0.3218	0.00701222	0.18842	0.18842	FALSE	FALSE	FALSE	14	94643496	0.00713417	0.325653	NA	TRUE	reported	333950	0.010484	6.516e-207	35371	SERPINA3	TRUE	reported	2	TRUE
SERPINA3.4153_11	THR-indep	rs61976126	C	A	C	A	-0.3218	0.0062541	0.18842	0.18842	FALSE	FALSE	FALSE	14	94643496	0.00779622	0.422439	NA	TRUE	reported	319037	0.010484	6.516e-207	35371	SERPINA3	TRUE	reported	2	TRUE
SERPINA3.4153_11	ThumbOA-indep	rs61976126	C	A	C	A	-0.3218	-0.0179131	0.18842	0.18842	FALSE	FALSE	FALSE	14	94643496	0.0119547	0.134027	NA	TRUE	reported	247455	0.010484	6.516e-207	35371	SERPINA3	TRUE	reported	2	TRUE
SERPINA3.4153_11	TJR-indep	rs61976126	C	A	C	A	-0.3218	0.00297225	0.18842	0.18842	FALSE	FALSE	FALSE	14	94643496	0.00613009	0.627774	NA	TRUE	reported	368576	0.010484	6.516e-207	35371	SERPINA3	TRUE	reported	2	TRUE
SERPINA3.4153_11	TKR-indep	rs61976126	C	A	C	A	-0.3218	-0.00327549	0.18842	0.18842	FALSE	FALSE	FALSE	14	94643496	0.0087163	0.707074	NA	TRUE	reported	252041	0.010484	6.516e-207	35371	SERPINA3	TRUE	reported	2	TRUE
SERPINA5.3389_7	AllOA-indep	rs6119	G	A	G	A	0.3471	0.00259846	0.10115	0.1075	FALSE	FALSE	FALSE	14	94587675	0.00407974	0.524179	NA	TRUE	reported	826690	0.013344	3.737e-149	35372	SERPINA5	TRUE	reported	2	TRUE
SERPINA5.3389_7	Early_AllOA-indep	rs6119	G	A	G	A	0.3471	0.0239125	0.10115	0.1193	FALSE	FALSE	FALSE	14	94587675	0.0168922	0.156894	NA	TRUE	reported	48287	0.013344	3.737e-149	35372	SERPINA5	TRUE	reported	2	TRUE
SERPINA5.3389_7	FingerOA-indep	rs6119	G	A	G	A	0.3471	0.0111755	0.10115	0.103	FALSE	FALSE	FALSE	14	94587675	0.0157472	0.4779	NA	TRUE	reported	266618	0.013344	3.737e-149	35372	SERPINA5	TRUE	reported	2	TRUE
SERPINA5.3389_7	HandOA-indep	rs6119	G	A	G	A	0.3471	0.000757613	0.10115	0.1027	FALSE	FALSE	FALSE	14	94587675	0.0107229	0.943673	NA	TRUE	reported	303782	0.013344	3.737e-149	35372	SERPINA5	TRUE	reported	2	TRUE
SERPINA5.3389_7	HipOA-indep	rs6119	G	A	G	A	0.3471	0.0176595	0.10115	0.1071	FALSE	FALSE	FALSE	14	94587675	0.00799943	0.0272728	NA	TRUE	reported	353388	0.013344	3.737e-149	35372	SERPINA5	TRUE	reported	2	TRUE
SERPINA5.3389_7	KneeHipOA-indep	rs6119	G	A	G	A	0.3471	0.000374933	0.10115	0.108	FALSE	FALSE	FALSE	14	94587675	0.00562468	0.946853	NA	TRUE	reported	490345	0.013344	3.737e-149	35372	SERPINA5	TRUE	reported	2	TRUE
SERPINA5.3389_7	KneeOA-indep	rs6119	G	A	G	A	0.3471	-0.0083439	0.10115	0.1094	FALSE	FALSE	FALSE	14	94587675	0.00628659	0.184425	NA	TRUE	reported	396054	0.013344	3.737e-149	35372	SERPINA5	TRUE	reported	2	TRUE
SERPINA5.3389_7	SpineOA-indep	rs6119	G	A	G	A	0.3471	0.0086686	0.10115	0.1178	FALSE	FALSE	FALSE	14	94587675	0.00875686	0.322212	NA	TRUE	reported	333950	0.013344	3.737e-149	35372	SERPINA5	TRUE	reported	2	TRUE
SERPINA5.3389_7	THR-indep	rs6119	G	A	G	A	0.3471	0.00570453	0.10115	0.1031	FALSE	FALSE	FALSE	14	94587675	0.00986931	0.56326	NA	TRUE	reported	319037	0.013344	3.737e-149	35372	SERPINA5	TRUE	reported	2	TRUE
SERPINA5.3389_7	ThumbOA-indep	rs6119	G	A	G	A	0.3471	0.0152431	0.10115	0.1039	FALSE	FALSE	FALSE	14	94587675	0.0147745	0.302205	NA	TRUE	reported	247455	0.013344	3.737e-149	35372	SERPINA5	TRUE	reported	2	TRUE
SERPINA5.3389_7	TJR-indep	rs6119	G	A	G	A	0.3471	5.32433e-05	0.10115	0.1032	FALSE	FALSE	FALSE	14	94587675	0.00814688	0.994786	NA	TRUE	reported	368576	0.013344	3.737e-149	35372	SERPINA5	TRUE	reported	2	TRUE
SERPINA5.3389_7	TKR-indep	rs6119	G	A	G	A	0.3471	-0.00492556	0.10115	0.1014	FALSE	FALSE	FALSE	14	94587675	0.0110526	0.655851	NA	TRUE	reported	252041	0.013344	3.737e-149	35372	SERPINA5	TRUE	reported	2	TRUE
SERPINA9.7266_4	AllOA-indep	rs11850199	A	C	A	C	-0.1806	0.00101242	0.2485	0.2609	FALSE	FALSE	FALSE	14	94476326	0.00295854	0.732197	NA	TRUE	reported	826690	0.009518	2.731e-80	35372	SERPINA9	TRUE	reported	2	TRUE
SERPINA9.7266_4	Early_AllOA-indep	rs11850199	A	C	A	C	-0.1806	-0.000448176	0.2485	0.2423	FALSE	FALSE	FALSE	14	94476326	0.0127693	0.972002	NA	TRUE	reported	48287	0.009518	2.731e-80	35372	SERPINA9	TRUE	reported	2	TRUE
SERPINA9.7266_4	FingerOA-indep	rs11850199	A	C	A	C	-0.1806	-0.0137314	0.2485	0.2536	FALSE	FALSE	FALSE	14	94476326	0.0111147	0.216671	NA	TRUE	reported	266618	0.009518	2.731e-80	35372	SERPINA9	TRUE	reported	2	TRUE
SERPINA9.7266_4	HandOA-indep	rs11850199	A	C	A	C	-0.1806	-0.00436096	0.2485	0.257	FALSE	FALSE	FALSE	14	94476326	0.00771374	0.571836	NA	TRUE	reported	303782	0.009518	2.731e-80	35372	SERPINA9	TRUE	reported	2	TRUE
SERPINA9.7266_4	HipOA-indep	rs11850199	A	C	A	C	-0.1806	0.00791862	0.2485	0.2577	FALSE	FALSE	FALSE	14	94476326	0.00568097	0.163352	NA	TRUE	reported	353388	0.009518	2.731e-80	35372	SERPINA9	TRUE	reported	2	TRUE
SERPINA9.7266_4	KneeHipOA-indep	rs11850199	A	C	A	C	-0.1806	0.00390247	0.2485	0.2607	FALSE	FALSE	FALSE	14	94476326	0.00383286	0.308601	NA	TRUE	reported	490345	0.009518	2.731e-80	35372	SERPINA9	TRUE	reported	2	TRUE
SERPINA9.7266_4	KneeOA-indep	rs11850199	A	C	A	C	-0.1806	-6.26833e-05	0.2485	0.2603	FALSE	FALSE	FALSE	14	94476326	0.00430935	0.988394	NA	TRUE	reported	396054	0.009518	2.731e-80	35372	SERPINA9	TRUE	reported	2	TRUE
SERPINA9.7266_4	SpineOA-indep	rs11850199	A	C	A	C	-0.1806	-0.00195617	0.2485	0.257	FALSE	FALSE	FALSE	14	94476326	0.00635169	0.7581	NA	TRUE	reported	333950	0.009518	2.731e-80	35372	SERPINA9	TRUE	reported	2	TRUE
SERPINA9.7266_4	THR-indep	rs11850199	A	C	A	C	-0.1806	0.000323905	0.2485	0.2598	FALSE	FALSE	FALSE	14	94476326	0.00672365	0.961578	NA	TRUE	reported	319037	0.009518	2.731e-80	35372	SERPINA9	TRUE	reported	2	TRUE
SERPINA9.7266_4	ThumbOA-indep	rs11850199	A	C	A	C	-0.1806	-0.00100149	0.2485	0.2538	FALSE	FALSE	FALSE	14	94476326	0.0104171	0.92341	NA	TRUE	reported	247455	0.009518	2.731e-80	35372	SERPINA9	TRUE	reported	2	TRUE
SERPINA9.7266_4	TJR-indep	rs11850199	A	C	A	C	-0.1806	-0.00327622	0.2485	0.2606	FALSE	FALSE	FALSE	14	94476326	0.00535028	0.540309	NA	TRUE	reported	368576	0.009518	2.731e-80	35372	SERPINA9	TRUE	reported	2	TRUE
SERPINA9.7266_4	TKR-indep	rs11850199	A	C	A	C	-0.1806	-0.00916036	0.2485	0.2606	FALSE	FALSE	FALSE	14	94476326	0.0076102	0.228707	NA	TRUE	reported	252041	0.009518	2.731e-80	35372	SERPINA9	TRUE	reported	2	TRUE
SERPINB5.15417_3	AllOA-indep	rs7244879	G	A	G	A	0.1391	-0.000495738	0.62777	0.6773	FALSE	FALSE	FALSE	18	63484141	0.0027084	0.854769	NA	TRUE	reported	826690	0.008298	4.567e-63	35365	SERPINB5	TRUE	reported	2	TRUE
SERPINB5.15417_3	Early_AllOA-indep	rs7244879	G	A	G	A	0.1391	0.0176158	0.62777	0.6751	FALSE	FALSE	FALSE	18	63484141	0.0116188	0.129484	NA	TRUE	reported	48287	0.008298	4.567e-63	35365	SERPINB5	TRUE	reported	2	TRUE
SERPINB5.15417_3	FingerOA-indep	rs7244879	G	A	G	A	0.1391	0.00639077	0.62777	0.6428	FALSE	FALSE	FALSE	18	63484141	0.0101913	0.530605	NA	TRUE	reported	266618	0.008298	4.567e-63	35365	SERPINB5	TRUE	reported	2	TRUE
SERPINB5.15417_3	HandOA-indep	rs7244879	G	A	G	A	0.1391	0.0095991	0.62777	0.6616	FALSE	FALSE	FALSE	18	63484141	0.00714223	0.178951	NA	TRUE	reported	303782	0.008298	4.567e-63	35365	SERPINB5	TRUE	reported	2	TRUE
SERPINB5.15417_3	HipOA-indep	rs7244879	G	A	G	A	0.1391	0.00352417	0.62777	0.6756	FALSE	FALSE	FALSE	18	63484141	0.00528747	0.505082	NA	TRUE	reported	353388	0.008298	4.567e-63	35365	SERPINB5	TRUE	reported	2	TRUE
SERPINB5.15417_3	KneeHipOA-indep	rs7244879	G	A	G	A	0.1391	0.00179364	0.62777	0.6777	FALSE	FALSE	FALSE	18	63484141	0.00363497	0.621702	NA	TRUE	reported	490345	0.008298	4.567e-63	35365	SERPINB5	TRUE	reported	2	TRUE
SERPINB5.15417_3	KneeOA-indep	rs7244879	G	A	G	A	0.1391	-0.000980661	0.62777	0.678	FALSE	FALSE	FALSE	18	63484141	0.00418706	0.81482	NA	TRUE	reported	396054	0.008298	4.567e-63	35365	SERPINB5	TRUE	reported	2	TRUE
SERPINB5.15417_3	SpineOA-indep	rs7244879	G	A	G	A	0.1391	0.00542866	0.62777	0.6775	FALSE	FALSE	FALSE	18	63484141	0.00595731	0.362158	NA	TRUE	reported	333950	0.008298	4.567e-63	35365	SERPINB5	TRUE	reported	2	TRUE
SERPINB5.15417_3	THR-indep	rs7244879	G	A	G	A	0.1391	-0.00609499	0.62777	0.6755	FALSE	FALSE	FALSE	18	63484141	0.00642805	0.343034	NA	TRUE	reported	319037	0.008298	4.567e-63	35365	SERPINB5	TRUE	reported	2	TRUE
SERPINB5.15417_3	ThumbOA-indep	rs7244879	G	A	G	A	0.1391	0.0122718	0.62777	0.65	FALSE	FALSE	FALSE	18	63484141	0.0096795	0.204863	NA	TRUE	reported	247455	0.008298	4.567e-63	35365	SERPINB5	TRUE	reported	2	TRUE
SERPINB5.15417_3	TJR-indep	rs7244879	G	A	G	A	0.1391	-0.00354102	0.62777	0.6767	FALSE	FALSE	FALSE	18	63484141	0.00503518	0.481896	NA	TRUE	reported	368576	0.008298	4.567e-63	35365	SERPINB5	TRUE	reported	2	TRUE
SERPINB5.15417_3	TKR-indep	rs7244879	G	A	G	A	0.1391	0.000947559	0.62777	0.6763	FALSE	FALSE	FALSE	18	63484141	0.00721725	0.895545	NA	TRUE	reported	252041	0.008298	4.567e-63	35365	SERPINB5	TRUE	reported	2	TRUE
SERPINB8.19130_81	AllOA-indep	rs3826616	G	A	G	A	-0.1817	0.000331604	0.58581	0.5774	FALSE	FALSE	FALSE	18	63987229	0.00274465	0.903835	NA	TRUE	reported	826690	0.008217	2.327e-108	35366	SERPINB8	TRUE	reported	2	TRUE
SERPINB8.19130_81	AllOA-indep	rs67958888	C	T	C	T	0.0795	-0.00296065	0.24901	0.24901	FALSE	FALSE	FALSE	18	63981936	0.00334622	0.376279	NA	TRUE	reported	826690	0.009343	1.76e-17	35363	SERPINB8	TRUE	reported	2	TRUE
SERPINB8.19130_81	Early_AllOA-indep	rs3826616	G	A	G	A	-0.1817	0.00204266	0.58581	0.561	FALSE	FALSE	FALSE	18	63987229	0.010994	0.852604	NA	TRUE	reported	48287	0.008217	2.327e-108	35366	SERPINB8	TRUE	reported	2	TRUE
SERPINB8.19130_81	Early_AllOA-indep	rs67958888	C	T	C	T	0.0795	-0.00937936	0.24901	0.24901	FALSE	FALSE	FALSE	18	63981936	0.0143458	0.513238	NA	TRUE	reported	48287	0.009343	1.76e-17	35363	SERPINB8	TRUE	reported	2	TRUE
SERPINB8.19130_81	FingerOA-indep	rs3826616	G	A	G	A	-0.1817	0.00417803	0.58581	0.5804	FALSE	FALSE	FALSE	18	63987229	0.010291	0.684751	NA	TRUE	reported	266618	0.008217	2.327e-108	35366	SERPINB8	TRUE	reported	2	TRUE
SERPINB8.19130_81	FingerOA-indep	rs67958888	C	T	C	T	0.0795	-0.00744567	0.24901	0.24901	FALSE	FALSE	FALSE	18	63981936	0.0118659	0.530342	NA	TRUE	reported	266618	0.009343	1.76e-17	35363	SERPINB8	TRUE	reported	2	TRUE
SERPINB8.19130_81	HandOA-indep	rs3826616	G	A	G	A	-0.1817	0.00339126	0.58581	0.5773	FALSE	FALSE	FALSE	18	63987229	0.00730276	0.642375	NA	TRUE	reported	303782	0.008217	2.327e-108	35366	SERPINB8	TRUE	reported	2	TRUE
SERPINB8.19130_81	HandOA-indep	rs67958888	C	T	C	T	0.0795	-0.00609625	0.24901	0.24901	FALSE	FALSE	FALSE	18	63981936	0.00860949	0.478893	NA	TRUE	reported	303782	0.009343	1.76e-17	35363	SERPINB8	TRUE	reported	2	TRUE
SERPINB8.19130_81	HipOA-indep	rs3826616	G	A	G	A	-0.1817	-0.00609915	0.58581	0.5728	FALSE	FALSE	FALSE	18	63987229	0.0053005	0.249867	NA	TRUE	reported	353388	0.008217	2.327e-108	35366	SERPINB8	TRUE	reported	2	TRUE
SERPINB8.19130_81	HipOA-indep	rs67958888	C	T	C	T	0.0795	-0.00216916	0.24901	0.24901	FALSE	FALSE	FALSE	18	63981936	0.00672279	0.746954	NA	TRUE	reported	353388	0.009343	1.76e-17	35363	SERPINB8	TRUE	reported	2	TRUE
SERPINB8.19130_81	KneeHipOA-indep	rs3826616	G	A	G	A	-0.1817	-0.00203339	0.58581	0.5751	FALSE	FALSE	FALSE	18	63987229	0.00361014	0.573268	NA	TRUE	reported	490345	0.008217	2.327e-108	35366	SERPINB8	TRUE	reported	2	TRUE
SERPINB8.19130_81	KneeHipOA-indep	rs67958888	C	T	C	T	0.0795	0.00407911	0.24901	0.24901	FALSE	FALSE	FALSE	18	63981936	0.0045478	0.36975	NA	TRUE	reported	490345	0.009343	1.76e-17	35363	SERPINB8	TRUE	reported	2	TRUE
SERPINB8.19130_81	KneeOA-indep	rs3826616	G	A	G	A	-0.1817	-0.000370884	0.58581	0.574	FALSE	FALSE	FALSE	18	63987229	0.00351274	0.915914	NA	TRUE	reported	396054	0.008217	2.327e-108	35366	SERPINB8	TRUE	reported	2	TRUE
SERPINB8.19130_81	KneeOA-indep	rs67958888	C	T	C	T	0.0795	0.00432857	0.24901	0.24901	FALSE	FALSE	FALSE	18	63981936	0.00529679	0.413811	NA	TRUE	reported	396054	0.009343	1.76e-17	35363	SERPINB8	TRUE	reported	2	TRUE
SERPINB8.19130_81	SpineOA-indep	rs3826616	G	A	G	A	-0.1817	0.000809169	0.58581	0.5712	FALSE	FALSE	FALSE	18	63987229	0.00596963	0.892179	NA	TRUE	reported	333950	0.008217	2.327e-108	35366	SERPINB8	TRUE	reported	2	TRUE
SERPINB8.19130_81	SpineOA-indep	rs67958888	C	T	C	T	0.0795	-0.0150185	0.24901	0.24901	FALSE	FALSE	FALSE	18	63981936	0.00747393	0.0444899	NA	TRUE	reported	333950	0.009343	1.76e-17	35363	SERPINB8	TRUE	reported	2	TRUE
SERPINB8.19130_81	THR-indep	rs3826616	G	A	G	A	-0.1817	-0.0108052	0.58581	0.5783	FALSE	FALSE	FALSE	18	63987229	0.0063922	0.090958	NA	TRUE	reported	319037	0.008217	2.327e-108	35366	SERPINB8	TRUE	reported	2	TRUE
SERPINB8.19130_81	THR-indep	rs67958888	C	T	C	T	0.0795	0.00318117	0.24901	0.24901	FALSE	FALSE	FALSE	18	63981936	0.00805123	0.692757	NA	TRUE	reported	319037	0.009343	1.76e-17	35363	SERPINB8	TRUE	reported	2	TRUE
SERPINB8.19130_81	ThumbOA-indep	rs3826616	G	A	G	A	-0.1817	0.0125967	0.58581	0.5795	FALSE	FALSE	FALSE	18	63987229	0.00961379	0.190102	NA	TRUE	reported	247455	0.008217	2.327e-108	35366	SERPINB8	TRUE	reported	2	TRUE
SERPINB8.19130_81	ThumbOA-indep	rs67958888	C	T	C	T	0.0795	-0.00820609	0.24901	0.24901	FALSE	FALSE	FALSE	18	63981936	0.0112883	0.467253	NA	TRUE	reported	247455	0.009343	1.76e-17	35363	SERPINB8	TRUE	reported	2	TRUE
SERPINB8.19130_81	TJR-indep	rs3826616	G	A	G	A	-0.1817	-0.0045722	0.58581	0.5781	FALSE	FALSE	FALSE	18	63987229	0.00496198	0.356816	NA	TRUE	reported	368576	0.008217	2.327e-108	35366	SERPINB8	TRUE	reported	2	TRUE
SERPINB8.19130_81	TJR-indep	rs67958888	C	T	C	T	0.0795	0.00786365	0.24901	0.24901	FALSE	FALSE	FALSE	18	63981936	0.00630758	0.212508	NA	TRUE	reported	368576	0.009343	1.76e-17	35363	SERPINB8	TRUE	reported	2	TRUE
SERPINB8.19130_81	TKR-indep	rs3826616	G	A	G	A	-0.1817	0.00100919	0.58581	0.5789	FALSE	FALSE	FALSE	18	63987229	0.00711875	0.887265	NA	TRUE	reported	252041	0.008217	2.327e-108	35366	SERPINB8	TRUE	reported	2	TRUE
SERPINB8.19130_81	TKR-indep	rs67958888	C	T	C	T	0.0795	0.00807993	0.24901	0.24901	FALSE	FALSE	FALSE	18	63981936	0.00898179	0.368338	NA	TRUE	reported	252041	0.009343	1.76e-17	35363	SERPINB8	TRUE	reported	2	TRUE
SERPINE2.19154_41	AllOA-indep	rs10933031	C	T	C	T	0.412	-0.00380331	0.71163	0.6761	FALSE	FALSE	FALSE	2	223992248	0.00267198	0.154619	NA	TRUE	reported	826690	0.0111154	1e-300	35366	SERPINE2	TRUE	reported	2	TRUE
SERPINE2.19154_41	AllOA-indep	rs7590948	A	G	A	G	-0.3123	0.00543315	0.55232	0.5463	FALSE	FALSE	FALSE	2	224008973	0.00250969	0.0303979	NA	TRUE	reported	826690	0.0084	1e-300	35366	SERPINE2	TRUE	reported	2	TRUE
SERPINE2.19154_41	Early_AllOA-indep	rs10933031	C	T	C	T	0.412	-0.00571933	0.71163	0.6591	FALSE	FALSE	FALSE	2	223992248	0.0115137	0.619372	NA	TRUE	reported	48287	0.0111154	1e-300	35366	SERPINE2	TRUE	reported	2	TRUE
SERPINE2.19154_41	Early_AllOA-indep	rs7590948	A	G	A	G	-0.3123	-0.00414903	0.55232	0.5402	FALSE	FALSE	FALSE	2	224008973	0.0108334	0.701731	NA	TRUE	reported	48287	0.0084	1e-300	35366	SERPINE2	TRUE	reported	2	TRUE
SERPINE2.19154_41	FingerOA-indep	rs10933031	C	T	C	T	0.412	-0.0175659	0.71163	0.6951	FALSE	FALSE	FALSE	2	223992248	0.0105054	0.0945075	NA	TRUE	reported	266618	0.0111154	1e-300	35366	SERPINE2	TRUE	reported	2	TRUE
SERPINE2.19154_41	FingerOA-indep	rs7590948	A	G	A	G	-0.3123	-0.00108415	0.55232	0.5543	FALSE	FALSE	FALSE	2	224008973	0.00959667	0.910053	NA	TRUE	reported	266618	0.0084	1e-300	35366	SERPINE2	TRUE	reported	2	TRUE
SERPINE2.19154_41	HandOA-indep	rs10933031	C	T	C	T	0.412	-0.00513081	0.71163	0.6818	FALSE	FALSE	FALSE	2	223992248	0.0072291	0.477863	NA	TRUE	reported	303782	0.0111154	1e-300	35366	SERPINE2	TRUE	reported	2	TRUE
SERPINE2.19154_41	HandOA-indep	rs7590948	A	G	A	G	-0.3123	0.000256462	0.55232	0.5473	FALSE	FALSE	FALSE	2	224008973	0.00639856	0.968028	NA	TRUE	reported	303782	0.0084	1e-300	35366	SERPINE2	TRUE	reported	2	TRUE
SERPINE2.19154_41	HipOA-indep	rs10933031	C	T	C	T	0.412	-0.00480158	0.71163	0.6745	FALSE	FALSE	FALSE	2	223992248	0.00528298	0.363415	NA	TRUE	reported	353388	0.0111154	1e-300	35366	SERPINE2	TRUE	reported	2	TRUE
SERPINE2.19154_41	HipOA-indep	rs7590948	A	G	A	G	-0.3123	0.00154647	0.55232	0.5464	FALSE	FALSE	FALSE	2	224008973	0.00502905	0.758457	NA	TRUE	reported	353388	0.0084	1e-300	35366	SERPINE2	TRUE	reported	2	TRUE
SERPINE2.19154_41	KneeHipOA-indep	rs10933031	C	T	C	T	0.412	-0.00328833	0.71163	0.6712	FALSE	FALSE	FALSE	2	223992248	0.00350905	0.348707	NA	TRUE	reported	490345	0.0111154	1e-300	35366	SERPINE2	TRUE	reported	2	TRUE
SERPINE2.19154_41	KneeHipOA-indep	rs7590948	A	G	A	G	-0.3123	0.0042819	0.55232	0.5447	FALSE	FALSE	FALSE	2	224008973	0.00336582	0.203312	NA	TRUE	reported	490345	0.0084	1e-300	35366	SERPINE2	TRUE	reported	2	TRUE
SERPINE2.19154_41	KneeOA-indep	rs10933031	C	T	C	T	0.412	-0.00285746	0.71163	0.6679	FALSE	FALSE	FALSE	2	223992248	0.0041152	0.487452	NA	TRUE	reported	396054	0.0111154	1e-300	35366	SERPINE2	TRUE	reported	2	TRUE
SERPINE2.19154_41	KneeOA-indep	rs7590948	A	G	A	G	-0.3123	0.00383767	0.55232	0.5431	FALSE	FALSE	FALSE	2	224008973	0.00387364	0.321826	NA	TRUE	reported	396054	0.0084	1e-300	35366	SERPINE2	TRUE	reported	2	TRUE
SERPINE2.19154_41	SpineOA-indep	rs10933031	C	T	C	T	0.412	-0.000223756	0.71163	0.6628	FALSE	FALSE	FALSE	2	223992248	0.00470611	0.962078	NA	TRUE	reported	333950	0.0111154	1e-300	35366	SERPINE2	TRUE	reported	2	TRUE
SERPINE2.19154_41	SpineOA-indep	rs7590948	A	G	A	G	-0.3123	0.0108455	0.55232	0.5408	FALSE	FALSE	FALSE	2	224008973	0.00552733	0.0497436	NA	TRUE	reported	333950	0.0084	1e-300	35366	SERPINE2	TRUE	reported	2	TRUE
SERPINE2.19154_41	THR-indep	rs10933031	C	T	C	T	0.412	-0.00651919	0.71163	0.6832	FALSE	FALSE	FALSE	2	223992248	0.00644741	0.311953	NA	TRUE	reported	319037	0.0111154	1e-300	35366	SERPINE2	TRUE	reported	2	TRUE
SERPINE2.19154_41	THR-indep	rs7590948	A	G	A	G	-0.3123	0.00564424	0.55232	0.5495	FALSE	FALSE	FALSE	2	224008973	0.00608904	0.353952	NA	TRUE	reported	319037	0.0084	1e-300	35366	SERPINE2	TRUE	reported	2	TRUE
SERPINE2.19154_41	ThumbOA-indep	rs10933031	C	T	C	T	0.412	-0.00909817	0.71163	0.6906	FALSE	FALSE	FALSE	2	223992248	0.00994336	0.360192	NA	TRUE	reported	247455	0.0111154	1e-300	35366	SERPINE2	TRUE	reported	2	TRUE
SERPINE2.19154_41	ThumbOA-indep	rs7590948	A	G	A	G	-0.3123	-0.00273027	0.55232	0.5531	FALSE	FALSE	FALSE	2	224008973	0.00923373	0.767471	NA	TRUE	reported	247455	0.0084	1e-300	35366	SERPINE2	TRUE	reported	2	TRUE
SERPINE2.19154_41	TJR-indep	rs10933031	C	T	C	T	0.412	-0.00514458	0.71163	0.6811	FALSE	FALSE	FALSE	2	223992248	0.00502711	0.306135	NA	TRUE	reported	368576	0.0111154	1e-300	35366	SERPINE2	TRUE	reported	2	TRUE
SERPINE2.19154_41	TJR-indep	rs7590948	A	G	A	G	-0.3123	0.00637351	0.55232	0.5487	FALSE	FALSE	FALSE	2	224008973	0.00471546	0.176497	NA	TRUE	reported	368576	0.0084	1e-300	35366	SERPINE2	TRUE	reported	2	TRUE
SERPINE2.19154_41	TKR-indep	rs10933031	C	T	C	T	0.412	-0.00913882	0.71163	0.6816	FALSE	FALSE	FALSE	2	223992248	0.00710789	0.198538	NA	TRUE	reported	252041	0.0111154	1e-300	35366	SERPINE2	TRUE	reported	2	TRUE
SERPINE2.19154_41	TKR-indep	rs7590948	A	G	A	G	-0.3123	0.00234715	0.55232	0.5489	FALSE	FALSE	FALSE	2	224008973	0.00661078	0.722552	NA	TRUE	reported	252041	0.0084	1e-300	35366	SERPINE2	TRUE	reported	2	TRUE
SERPINF1.9211_19	AllOA-indep	rs62088172	T	C	T	C	-0.2851	-0.00126798	0.33841	0.33841	FALSE	FALSE	FALSE	17	1764380	0.00261406	0.627633	NA	TRUE	reported	826690	0.008725	3.209e-234	35350	SERPINF1	TRUE	reported	2	TRUE
SERPINF1.9211_19	Early_AllOA-indep	rs62088172	T	C	T	C	-0.2851	0.00466459	0.33841	0.33841	FALSE	FALSE	FALSE	17	1764380	0.0114248	0.683065	NA	TRUE	reported	48287	0.008725	3.209e-234	35350	SERPINF1	TRUE	reported	2	TRUE
SERPINF1.9211_19	FingerOA-indep	rs62088172	T	C	T	C	-0.2851	0.017786	0.33841	0.33841	FALSE	FALSE	FALSE	17	1764380	0.0103277	0.0850385	NA	TRUE	reported	266618	0.008725	3.209e-234	35350	SERPINF1	TRUE	reported	2	TRUE
SERPINF1.9211_19	HandOA-indep	rs62088172	T	C	T	C	-0.2851	0.0244628	0.33841	0.33841	FALSE	FALSE	FALSE	17	1764380	0.00818321	0.00279536	NA	TRUE	reported	303782	0.008725	3.209e-234	35350	SERPINF1	TRUE	reported	2	TRUE
SERPINF1.9211_19	HipOA-indep	rs62088172	T	C	T	C	-0.2851	-0.0136528	0.33841	0.33841	FALSE	FALSE	FALSE	17	1764380	0.00554056	0.0137334	NA	TRUE	reported	353388	0.008725	3.209e-234	35350	SERPINF1	TRUE	reported	2	TRUE
SERPINF1.9211_19	KneeHipOA-indep	rs62088172	T	C	T	C	-0.2851	-0.00410059	0.33841	0.33841	FALSE	FALSE	FALSE	17	1764380	0.0035494	0.247971	NA	TRUE	reported	490345	0.008725	3.209e-234	35350	SERPINF1	TRUE	reported	2	TRUE
SERPINF1.9211_19	KneeOA-indep	rs62088172	T	C	T	C	-0.2851	0.000355725	0.33841	0.33841	FALSE	FALSE	FALSE	17	1764380	0.0041332	0.931415	NA	TRUE	reported	396054	0.008725	3.209e-234	35350	SERPINF1	TRUE	reported	2	TRUE
SERPINF1.9211_19	SpineOA-indep	rs62088172	T	C	T	C	-0.2851	0.000668982	0.33841	0.33841	FALSE	FALSE	FALSE	17	1764380	0.00644867	0.917376	NA	TRUE	reported	333950	0.008725	3.209e-234	35350	SERPINF1	TRUE	reported	2	TRUE
SERPINF1.9211_19	THR-indep	rs62088172	T	C	T	C	-0.2851	-0.00780637	0.33841	0.33841	FALSE	FALSE	FALSE	17	1764380	0.00636971	0.22037	NA	TRUE	reported	319037	0.008725	3.209e-234	35350	SERPINF1	TRUE	reported	2	TRUE
SERPINF1.9211_19	ThumbOA-indep	rs62088172	T	C	T	C	-0.2851	0.0279467	0.33841	0.33841	FALSE	FALSE	FALSE	17	1764380	0.00972442	0.00405472	NA	TRUE	reported	247455	0.008725	3.209e-234	35350	SERPINF1	TRUE	reported	2	TRUE
SERPINF1.9211_19	TJR-indep	rs62088172	T	C	T	C	-0.2851	-0.0029324	0.33841	0.33841	FALSE	FALSE	FALSE	17	1764380	0.00496991	0.55517	NA	TRUE	reported	368576	0.008725	3.209e-234	35350	SERPINF1	TRUE	reported	2	TRUE
SERPINF1.9211_19	TKR-indep	rs62088172	T	C	T	C	-0.2851	0.00366394	0.33841	0.33841	FALSE	FALSE	FALSE	17	1764380	0.00702683	0.602073	NA	TRUE	reported	252041	0.008725	3.209e-234	35350	SERPINF1	TRUE	reported	2	TRUE
SERPINF2.3024_18	AllOA-indep	rs11078596	T	C	T	C	-0.1726	-0.00188792	0.21819	0.21819	FALSE	FALSE	FALSE	17	1715069	0.00320408	0.555711	NA	TRUE	reported	826690	0.009865	1.511e-68	35352	SERPINF2	TRUE	reported	2	TRUE
SERPINF2.3024_18	Early_AllOA-indep	rs11078596	T	C	T	C	-0.1726	-0.0190861	0.21819	0.21819	FALSE	FALSE	FALSE	17	1715069	0.0138159	0.167139	NA	TRUE	reported	48287	0.009865	1.511e-68	35352	SERPINF2	TRUE	reported	2	TRUE
SERPINF2.3024_18	FingerOA-indep	rs11078596	T	C	T	C	-0.1726	0.0118121	0.21819	0.21819	FALSE	FALSE	FALSE	17	1715069	0.0121576	0.331261	NA	TRUE	reported	266618	0.009865	1.511e-68	35352	SERPINF2	TRUE	reported	2	TRUE
SERPINF2.3024_18	HandOA-indep	rs11078596	T	C	T	C	-0.1726	-0.00122548	0.21819	0.21819	FALSE	FALSE	FALSE	17	1715069	0.00849098	0.885242	NA	TRUE	reported	303782	0.009865	1.511e-68	35352	SERPINF2	TRUE	reported	2	TRUE
SERPINF2.3024_18	HipOA-indep	rs11078596	T	C	T	C	-0.1726	-0.00509416	0.21819	0.21819	FALSE	FALSE	FALSE	17	1715069	0.00643207	0.428364	NA	TRUE	reported	353388	0.009865	1.511e-68	35352	SERPINF2	TRUE	reported	2	TRUE
SERPINF2.3024_18	KneeHipOA-indep	rs11078596	T	C	T	C	-0.1726	-0.00405684	0.21819	0.21819	FALSE	FALSE	FALSE	17	1715069	0.00434493	0.350462	NA	TRUE	reported	490345	0.009865	1.511e-68	35352	SERPINF2	TRUE	reported	2	TRUE
SERPINF2.3024_18	KneeOA-indep	rs11078596	T	C	T	C	-0.1726	-0.00704128	0.21819	0.21819	FALSE	FALSE	FALSE	17	1715069	0.00503384	0.161876	NA	TRUE	reported	396054	0.009865	1.511e-68	35352	SERPINF2	TRUE	reported	2	TRUE
SERPINF2.3024_18	SpineOA-indep	rs11078596	T	C	T	C	-0.1726	-0.00618822	0.21819	0.21819	FALSE	FALSE	FALSE	17	1715069	0.00706693	0.381215	NA	TRUE	reported	333950	0.009865	1.511e-68	35352	SERPINF2	TRUE	reported	2	TRUE
SERPINF2.3024_18	THR-indep	rs11078596	T	C	T	C	-0.1726	0.00153575	0.21819	0.21819	FALSE	FALSE	FALSE	17	1715069	0.0076845	0.841597	NA	TRUE	reported	319037	0.009865	1.511e-68	35352	SERPINF2	TRUE	reported	2	TRUE
SERPINF2.3024_18	ThumbOA-indep	rs11078596	T	C	T	C	-0.1726	0.00943066	0.21819	0.21819	FALSE	FALSE	FALSE	17	1715069	0.0115159	0.412829	NA	TRUE	reported	247455	0.009865	1.511e-68	35352	SERPINF2	TRUE	reported	2	TRUE
SERPINF2.3024_18	TJR-indep	rs11078596	T	C	T	C	-0.1726	0.00573824	0.21819	0.21819	FALSE	FALSE	FALSE	17	1715069	0.00607288	0.344712	NA	TRUE	reported	368576	0.009865	1.511e-68	35352	SERPINF2	TRUE	reported	2	TRUE
SERPINF2.3024_18	TKR-indep	rs11078596	T	C	T	C	-0.1726	0.00342489	0.21819	0.21819	FALSE	FALSE	FALSE	17	1715069	0.00852902	0.68801	NA	TRUE	reported	252041	0.009865	1.511e-68	35352	SERPINF2	TRUE	reported	2	TRUE
SERPING1.4479_14	AllOA-indep	rs1783826	G	T	G	T	-0.3101	-0.00124081	0.52681	0.5467	FALSE	FALSE	FALSE	11	57635491	0.00250448	0.620292	NA	TRUE	reported	826690	0.00824	1e-300	35365	SERPING1	TRUE	reported	2	TRUE
SERPING1.4479_14	Early_AllOA-indep	rs1783826	G	T	G	T	-0.3101	-0.00277214	0.52681	0.5703	FALSE	FALSE	FALSE	11	57635491	0.0109749	0.800585	NA	TRUE	reported	48287	0.00824	1e-300	35365	SERPING1	TRUE	reported	2	TRUE
SERPING1.4479_14	FingerOA-indep	rs1783826	G	T	G	T	-0.3101	-0.000941803	0.52681	0.5339	FALSE	FALSE	FALSE	11	57635491	0.00964876	0.922243	NA	TRUE	reported	266618	0.00824	1e-300	35365	SERPING1	TRUE	reported	2	TRUE
SERPING1.4479_14	HandOA-indep	rs1783826	G	T	G	T	-0.3101	-0.00459413	0.52681	0.5446	FALSE	FALSE	FALSE	11	57635491	0.00684313	0.501998	NA	TRUE	reported	303782	0.00824	1e-300	35365	SERPING1	TRUE	reported	2	TRUE
SERPING1.4479_14	HipOA-indep	rs1783826	G	T	G	T	-0.3101	0.00637907	0.52681	0.5499	FALSE	FALSE	FALSE	11	57635491	0.00501811	0.203654	NA	TRUE	reported	353388	0.00824	1e-300	35365	SERPING1	TRUE	reported	2	TRUE
SERPING1.4479_14	KneeHipOA-indep	rs1783826	G	T	G	T	-0.3101	-0.00133532	0.52681	0.55	FALSE	FALSE	FALSE	11	57635491	0.00339268	0.693886	NA	TRUE	reported	490345	0.00824	1e-300	35365	SERPING1	TRUE	reported	2	TRUE
SERPING1.4479_14	KneeOA-indep	rs1783826	G	T	G	T	-0.3101	-0.00407885	0.52681	0.5521	FALSE	FALSE	FALSE	11	57635491	0.00392507	0.298722	NA	TRUE	reported	396054	0.00824	1e-300	35365	SERPING1	TRUE	reported	2	TRUE
SERPING1.4479_14	SpineOA-indep	rs1783826	G	T	G	T	-0.3101	-0.00462562	0.52681	0.5555	FALSE	FALSE	FALSE	11	57635491	0.00559973	0.408779	NA	TRUE	reported	333950	0.00824	1e-300	35365	SERPING1	TRUE	reported	2	TRUE
SERPING1.4479_14	THR-indep	rs1783826	G	T	G	T	-0.3101	0.00723567	0.52681	0.5426	FALSE	FALSE	FALSE	11	57635491	0.00598818	0.226922	NA	TRUE	reported	319037	0.00824	1e-300	35365	SERPING1	TRUE	reported	2	TRUE
SERPING1.4479_14	ThumbOA-indep	rs1783826	G	T	G	T	-0.3101	0.000550933	0.52681	0.5375	FALSE	FALSE	FALSE	11	57635491	0.00883423	0.950273	NA	TRUE	reported	247455	0.00824	1e-300	35365	SERPING1	TRUE	reported	2	TRUE
SERPING1.4479_14	TJR-indep	rs1783826	G	T	G	T	-0.3101	0.00196472	0.52681	0.5432	FALSE	FALSE	FALSE	11	57635491	0.00470936	0.676536	NA	TRUE	reported	368576	0.00824	1e-300	35365	SERPING1	TRUE	reported	2	TRUE
SERPING1.4479_14	TKR-indep	rs1783826	G	T	G	T	-0.3101	-0.00264386	0.52681	0.5424	FALSE	FALSE	FALSE	11	57635491	0.00661204	0.689263	NA	TRUE	reported	252041	0.00824	1e-300	35365	SERPING1	TRUE	reported	2	TRUE
SFRP1.3221_54	AllOA-indep	rs72643819	T	G	T	G	-0.1577	-9.41151e-06	0.41814	0.41814	FALSE	FALSE	FALSE	8	41311757	0.00246025	0.996948	NA	TRUE	reported	826690	0.008493	5.874e-77	35354	SFRP1	TRUE	reported	2	TRUE
SFRP1.3221_54	AllOA-indep	rs7824816	G	A	G	A	0.0823	-0.00192276	0.73972	0.7321	FALSE	FALSE	FALSE	8	41126723	0.00288794	0.505545	NA	TRUE	reported	826690	0.009619	1.171e-17	35354	SFRP1	TRUE	reported	2	TRUE
SFRP1.3221_54	Early_AllOA-indep	rs72643819	T	G	T	G	-0.1577	0.00490365	0.41814	0.41814	FALSE	FALSE	FALSE	8	41311757	0.0111377	0.659739	NA	TRUE	reported	48287	0.008493	5.874e-77	35354	SFRP1	TRUE	reported	2	TRUE
SFRP1.3221_54	Early_AllOA-indep	rs7824816	G	A	G	A	0.0823	-0.0209343	0.73972	0.7255	FALSE	FALSE	FALSE	8	41126723	0.0122932	0.0885824	NA	TRUE	reported	48287	0.009619	1.171e-17	35354	SFRP1	TRUE	reported	2	TRUE
SFRP1.3221_54	FingerOA-indep	rs72643819	T	G	T	G	-0.1577	-0.00194719	0.41814	0.41814	FALSE	FALSE	FALSE	8	41311757	0.00977615	0.842124	NA	TRUE	reported	266618	0.008493	5.874e-77	35354	SFRP1	TRUE	reported	2	TRUE
SFRP1.3221_54	FingerOA-indep	rs7824816	G	A	G	A	0.0823	-0.0111766	0.73972	0.7356	FALSE	FALSE	FALSE	8	41126723	0.0110239	0.310653	NA	TRUE	reported	266618	0.009619	1.171e-17	35354	SFRP1	TRUE	reported	2	TRUE
SFRP1.3221_54	HandOA-indep	rs72643819	T	G	T	G	-0.1577	0.00346437	0.41814	0.41814	FALSE	FALSE	FALSE	8	41311757	0.00685638	0.613365	NA	TRUE	reported	303782	0.008493	5.874e-77	35354	SFRP1	TRUE	reported	2	TRUE
SFRP1.3221_54	HandOA-indep	rs7824816	G	A	G	A	0.0823	-0.0123375	0.73972	0.7331	FALSE	FALSE	FALSE	8	41126723	0.0079686	0.121559	NA	TRUE	reported	303782	0.009619	1.171e-17	35354	SFRP1	TRUE	reported	2	TRUE
SFRP1.3221_54	HipOA-indep	rs72643819	T	G	T	G	-0.1577	-0.000106787	0.41814	0.41814	FALSE	FALSE	FALSE	8	41311757	0.00527626	0.983853	NA	TRUE	reported	353388	0.008493	5.874e-77	35354	SFRP1	TRUE	reported	2	TRUE
SFRP1.3221_54	HipOA-indep	rs7824816	G	A	G	A	0.0823	-0.00782304	0.73972	0.7321	FALSE	FALSE	FALSE	8	41126723	0.00580352	0.177664	NA	TRUE	reported	353388	0.009619	1.171e-17	35354	SFRP1	TRUE	reported	2	TRUE
SFRP1.3221_54	KneeHipOA-indep	rs72643819	T	G	T	G	-0.1577	-0.00270667	0.41814	0.41814	FALSE	FALSE	FALSE	8	41311757	0.00345311	0.433138	NA	TRUE	reported	490345	0.008493	5.874e-77	35354	SFRP1	TRUE	reported	2	TRUE
SFRP1.3221_54	KneeHipOA-indep	rs7824816	G	A	G	A	0.0823	-0.00186502	0.73972	0.7322	FALSE	FALSE	FALSE	8	41126723	0.00397285	0.638754	NA	TRUE	reported	490345	0.009619	1.171e-17	35354	SFRP1	TRUE	reported	2	TRUE
SFRP1.3221_54	KneeOA-indep	rs72643819	T	G	T	G	-0.1577	-0.00312126	0.41814	0.41814	FALSE	FALSE	FALSE	8	41311757	0.0040068	0.435984	NA	TRUE	reported	396054	0.008493	5.874e-77	35354	SFRP1	TRUE	reported	2	TRUE
SFRP1.3221_54	KneeOA-indep	rs7824816	G	A	G	A	0.0823	-0.00324214	0.73972	0.7332	FALSE	FALSE	FALSE	8	41126723	0.00465299	0.485936	NA	TRUE	reported	396054	0.009619	1.171e-17	35354	SFRP1	TRUE	reported	2	TRUE
SFRP1.3221_54	SpineOA-indep	rs72643819	T	G	T	G	-0.1577	-0.00173922	0.41814	0.41814	FALSE	FALSE	FALSE	8	41311757	0.00572672	0.761355	NA	TRUE	reported	333950	0.008493	5.874e-77	35354	SFRP1	TRUE	reported	2	TRUE
SFRP1.3221_54	SpineOA-indep	rs7824816	G	A	G	A	0.0823	-0.00396335	0.73972	0.7335	FALSE	FALSE	FALSE	8	41126723	0.00659438	0.547827	NA	TRUE	reported	333950	0.009619	1.171e-17	35354	SFRP1	TRUE	reported	2	TRUE
SFRP1.3221_54	THR-indep	rs72643819	T	G	T	G	-0.1577	0.00296184	0.41814	0.41814	FALSE	FALSE	FALSE	8	41311757	0.00629671	0.638084	NA	TRUE	reported	319037	0.008493	5.874e-77	35354	SFRP1	TRUE	reported	2	TRUE
SFRP1.3221_54	THR-indep	rs7824816	G	A	G	A	0.0823	-0.013389	0.73972	0.7322	FALSE	FALSE	FALSE	8	41126723	0.00693228	0.0534342	NA	TRUE	reported	319037	0.009619	1.171e-17	35354	SFRP1	TRUE	reported	2	TRUE
SFRP1.3221_54	ThumbOA-indep	rs72643819	T	G	T	G	-0.1577	0.0080051	0.41814	0.41814	FALSE	FALSE	FALSE	8	41311757	0.00931816	0.390293	NA	TRUE	reported	247455	0.008493	5.874e-77	35354	SFRP1	TRUE	reported	2	TRUE
SFRP1.3221_54	ThumbOA-indep	rs7824816	G	A	G	A	0.0823	-0.0170045	0.73972	0.7321	FALSE	FALSE	FALSE	8	41126723	0.0103617	0.100777	NA	TRUE	reported	247455	0.009619	1.171e-17	35354	SFRP1	TRUE	reported	2	TRUE
SFRP1.3221_54	TJR-indep	rs72643819	T	G	T	G	-0.1577	-3.48585e-05	0.41814	0.41814	FALSE	FALSE	FALSE	8	41311757	0.00470354	0.994087	NA	TRUE	reported	368576	0.008493	5.874e-77	35354	SFRP1	TRUE	reported	2	TRUE
SFRP1.3221_54	TJR-indep	rs7824816	G	A	G	A	0.0823	-0.00804035	0.73972	0.7324	FALSE	FALSE	FALSE	8	41126723	0.00538271	0.135245	NA	TRUE	reported	368576	0.009619	1.171e-17	35354	SFRP1	TRUE	reported	2	TRUE
SFRP1.3221_54	TKR-indep	rs72643819	T	G	T	G	-0.1577	0.000295902	0.41814	0.41814	FALSE	FALSE	FALSE	8	41311757	0.00476901	0.950526	NA	TRUE	reported	252041	0.008493	5.874e-77	35354	SFRP1	TRUE	reported	2	TRUE
SFRP1.3221_54	TKR-indep	rs7824816	G	A	G	A	0.0823	-0.00781735	0.73972	0.734	FALSE	FALSE	FALSE	8	41126723	0.00771698	0.311057	NA	TRUE	reported	252041	0.009619	1.171e-17	35354	SFRP1	TRUE	reported	2	TRUE
SH3BP2.7769_29	AllOA-indep	rs7695151	T	C	T	C	0.2567	-0.00284862	0.44185	0.4587	FALSE	FALSE	FALSE	4	2770803	0.00249139	0.252879	NA	TRUE	reported	826690	0.007927	5.015e-230	35281	SH3BP2	TRUE	reported	2	TRUE
SH3BP2.7769_29	Early_AllOA-indep	rs7695151	T	C	T	C	0.2567	0.00491351	0.44185	0.4462	FALSE	FALSE	FALSE	4	2770803	0.0110099	0.655393	NA	TRUE	reported	48287	0.007927	5.015e-230	35281	SH3BP2	TRUE	reported	2	TRUE
SH3BP2.7769_29	FingerOA-indep	rs7695151	T	C	T	C	0.2567	0.00492874	0.44185	0.4549	FALSE	FALSE	FALSE	4	2770803	0.00968706	0.610895	NA	TRUE	reported	266618	0.007927	5.015e-230	35281	SH3BP2	TRUE	reported	2	TRUE
SH3BP2.7769_29	HandOA-indep	rs7695151	T	C	T	C	0.2567	0.00307744	0.44185	0.4592	FALSE	FALSE	FALSE	4	2770803	0.00677122	0.649477	NA	TRUE	reported	303782	0.007927	5.015e-230	35281	SH3BP2	TRUE	reported	2	TRUE
SH3BP2.7769_29	HipOA-indep	rs7695151	T	C	T	C	0.2567	-0.00202774	0.44185	0.457	FALSE	FALSE	FALSE	4	2770803	0.00504137	0.687522	NA	TRUE	reported	353388	0.007927	5.015e-230	35281	SH3BP2	TRUE	reported	2	TRUE
SH3BP2.7769_29	KneeHipOA-indep	rs7695151	T	C	T	C	0.2567	-0.00235571	0.44185	0.4593	FALSE	FALSE	FALSE	4	2770803	0.00339896	0.488268	NA	TRUE	reported	490345	0.007927	5.015e-230	35281	SH3BP2	TRUE	reported	2	TRUE
SH3BP2.7769_29	KneeOA-indep	rs7695151	T	C	T	C	0.2567	-0.00289649	0.44185	0.4594	FALSE	FALSE	FALSE	4	2770803	0.00386559	0.453676	NA	TRUE	reported	396054	0.007927	5.015e-230	35281	SH3BP2	TRUE	reported	2	TRUE
SH3BP2.7769_29	SpineOA-indep	rs7695151	T	C	T	C	0.2567	-0.000179299	0.44185	0.4572	FALSE	FALSE	FALSE	4	2770803	0.005601	0.974463	NA	TRUE	reported	333950	0.007927	5.015e-230	35281	SH3BP2	TRUE	reported	2	TRUE
SH3BP2.7769_29	THR-indep	rs7695151	T	C	T	C	0.2567	-0.00168135	0.44185	0.4587	FALSE	FALSE	FALSE	4	2770803	0.00616658	0.785119	NA	TRUE	reported	319037	0.007927	5.015e-230	35281	SH3BP2	TRUE	reported	2	TRUE
SH3BP2.7769_29	ThumbOA-indep	rs7695151	T	C	T	C	0.2567	0.00480881	0.44185	0.4562	FALSE	FALSE	FALSE	4	2770803	0.00914975	0.599189	NA	TRUE	reported	247455	0.007927	5.015e-230	35281	SH3BP2	TRUE	reported	2	TRUE
SH3BP2.7769_29	TJR-indep	rs7695151	T	C	T	C	0.2567	0.000843507	0.44185	0.4586	FALSE	FALSE	FALSE	4	2770803	0.00472004	0.858167	NA	TRUE	reported	368576	0.007927	5.015e-230	35281	SH3BP2	TRUE	reported	2	TRUE
SH3BP2.7769_29	TKR-indep	rs7695151	T	C	T	C	0.2567	0.000801117	0.44185	0.4585	FALSE	FALSE	FALSE	4	2770803	0.00659756	0.903353	NA	TRUE	reported	252041	0.007927	5.015e-230	35281	SH3BP2	TRUE	reported	2	TRUE
SHH.2743_5	AllOA-indep	rs9333596	G	A	G	A	-0.106	0.00487172	0.15914	0.15914	FALSE	FALSE	FALSE	7	155813050	0.00340974	0.153071	NA	TRUE	reported	826690	0.011493	2.887e-20	35340	SHH	TRUE	reported	2	TRUE
SHH.2743_5	Early_AllOA-indep	rs9333596	G	A	G	A	-0.106	-0.0108437	0.15914	0.15914	FALSE	FALSE	FALSE	7	155813050	0.0154167	0.481824	NA	TRUE	reported	48287	0.011493	2.887e-20	35340	SHH	TRUE	reported	2	TRUE
SHH.2743_5	FingerOA-indep	rs9333596	G	A	G	A	-0.106	0.0125289	0.15914	0.15914	FALSE	FALSE	FALSE	7	155813050	0.0131982	0.342474	NA	TRUE	reported	266618	0.011493	2.887e-20	35340	SHH	TRUE	reported	2	TRUE
SHH.2743_5	HandOA-indep	rs9333596	G	A	G	A	-0.106	0.0155143	0.15914	0.15914	FALSE	FALSE	FALSE	7	155813050	0.0090926	0.0879608	NA	TRUE	reported	303782	0.011493	2.887e-20	35340	SHH	TRUE	reported	2	TRUE
SHH.2743_5	HipOA-indep	rs9333596	G	A	G	A	-0.106	0.0147557	0.15914	0.15914	FALSE	FALSE	FALSE	7	155813050	0.00685191	0.0312776	NA	TRUE	reported	353388	0.011493	2.887e-20	35340	SHH	TRUE	reported	2	TRUE
SHH.2743_5	KneeHipOA-indep	rs9333596	G	A	G	A	-0.106	0.00299194	0.15914	0.15914	FALSE	FALSE	FALSE	7	155813050	0.00461421	0.516713	NA	TRUE	reported	490345	0.011493	2.887e-20	35340	SHH	TRUE	reported	2	TRUE
SHH.2743_5	KneeOA-indep	rs9333596	G	A	G	A	-0.106	-0.00282994	0.15914	0.15914	FALSE	FALSE	FALSE	7	155813050	0.00527913	0.591916	NA	TRUE	reported	396054	0.011493	2.887e-20	35340	SHH	TRUE	reported	2	TRUE
SHH.2743_5	SpineOA-indep	rs9333596	G	A	G	A	-0.106	0.00716901	0.15914	0.15914	FALSE	FALSE	FALSE	7	155813050	0.00747833	0.337741	NA	TRUE	reported	333950	0.011493	2.887e-20	35340	SHH	TRUE	reported	2	TRUE
SHH.2743_5	THR-indep	rs9333596	G	A	G	A	-0.106	0.0119855	0.15914	0.15914	FALSE	FALSE	FALSE	7	155813050	0.00835009	0.15118	NA	TRUE	reported	319037	0.011493	2.887e-20	35340	SHH	TRUE	reported	2	TRUE
SHH.2743_5	ThumbOA-indep	rs9333596	G	A	G	A	-0.106	0.0199188	0.15914	0.15914	FALSE	FALSE	FALSE	7	155813050	0.0125146	0.111463	NA	TRUE	reported	247455	0.011493	2.887e-20	35340	SHH	TRUE	reported	2	TRUE
SHH.2743_5	TJR-indep	rs9333596	G	A	G	A	-0.106	0.00892047	0.15914	0.15914	FALSE	FALSE	FALSE	7	155813050	0.00649803	0.169816	NA	TRUE	reported	368576	0.011493	2.887e-20	35340	SHH	TRUE	reported	2	TRUE
SHH.2743_5	TKR-indep	rs9333596	G	A	G	A	-0.106	-0.000956296	0.15914	0.15914	FALSE	FALSE	FALSE	7	155813050	0.00923782	0.917551	NA	TRUE	reported	252041	0.011493	2.887e-20	35340	SHH	TRUE	reported	2	TRUE
SIGLEC12.10037_98	AllOA-indep	rs185254	A	C	A	C	0.438	-0.0033284	0.17932	0.17932	FALSE	FALSE	FALSE	19	51472469	0.00331313	0.315086	NA	TRUE	reported	826690	0.0118168	1e-300	35366	SIGLEC12	TRUE	reported	2	TRUE
SIGLEC12.10037_98	Early_AllOA-indep	rs185254	A	C	A	C	0.438	0.00478963	0.17932	0.17932	FALSE	FALSE	FALSE	19	51472469	0.0145336	0.741735	NA	TRUE	reported	48287	0.0118168	1e-300	35366	SIGLEC12	TRUE	reported	2	TRUE
SIGLEC12.10037_98	FingerOA-indep	rs185254	A	C	A	C	0.438	-0.00671531	0.17932	0.17932	FALSE	FALSE	FALSE	19	51472469	0.0128071	0.600039	NA	TRUE	reported	266618	0.0118168	1e-300	35366	SIGLEC12	TRUE	reported	2	TRUE
SIGLEC12.10037_98	HandOA-indep	rs185254	A	C	A	C	0.438	-0.00517162	0.17932	0.17932	FALSE	FALSE	FALSE	19	51472469	0.00868194	0.551392	NA	TRUE	reported	303782	0.0118168	1e-300	35366	SIGLEC12	TRUE	reported	2	TRUE
SIGLEC12.10037_98	HipOA-indep	rs185254	A	C	A	C	0.438	-0.0082439	0.17932	0.17932	FALSE	FALSE	FALSE	19	51472469	0.00650736	0.205206	NA	TRUE	reported	353388	0.0118168	1e-300	35366	SIGLEC12	TRUE	reported	2	TRUE
SIGLEC12.10037_98	KneeHipOA-indep	rs185254	A	C	A	C	0.438	-0.00882766	0.17932	0.17932	FALSE	FALSE	FALSE	19	51472469	0.00439996	0.0448241	NA	TRUE	reported	490345	0.0118168	1e-300	35366	SIGLEC12	TRUE	reported	2	TRUE
SIGLEC12.10037_98	KneeOA-indep	rs185254	A	C	A	C	0.438	-0.0101447	0.17932	0.17932	FALSE	FALSE	FALSE	19	51472469	0.00508075	0.0458595	NA	TRUE	reported	396054	0.0118168	1e-300	35366	SIGLEC12	TRUE	reported	2	TRUE
SIGLEC12.10037_98	SpineOA-indep	rs185254	A	C	A	C	0.438	0.00642461	0.17932	0.17932	FALSE	FALSE	FALSE	19	51472469	0.00722825	0.3741	NA	TRUE	reported	333950	0.0118168	1e-300	35366	SIGLEC12	TRUE	reported	2	TRUE
SIGLEC12.10037_98	THR-indep	rs185254	A	C	A	C	0.438	-0.00968099	0.17932	0.17932	FALSE	FALSE	FALSE	19	51472469	0.00792331	0.22177	NA	TRUE	reported	319037	0.0118168	1e-300	35366	SIGLEC12	TRUE	reported	2	TRUE
SIGLEC12.10037_98	ThumbOA-indep	rs185254	A	C	A	C	0.438	-0.0138645	0.17932	0.17932	FALSE	FALSE	FALSE	19	51472469	0.0121583	0.254148	NA	TRUE	reported	247455	0.0118168	1e-300	35366	SIGLEC12	TRUE	reported	2	TRUE
SIGLEC12.10037_98	TJR-indep	rs185254	A	C	A	C	0.438	-0.00492057	0.17932	0.17932	FALSE	FALSE	FALSE	19	51472469	0.00617625	0.42563	NA	TRUE	reported	368576	0.0118168	1e-300	35366	SIGLEC12	TRUE	reported	2	TRUE
SIGLEC12.10037_98	TKR-indep	rs185254	A	C	A	C	0.438	-0.00512883	0.17932	0.17932	FALSE	FALSE	FALSE	19	51472469	0.00873337	0.557024	NA	TRUE	reported	252041	0.0118168	1e-300	35366	SIGLEC12	TRUE	reported	2	TRUE
SIGLEC14.8248_222	AllOA-indep	rs62116177	T	C	T	C	-0.6938	-0.00717662	0.0323	0.0323	FALSE	FALSE	FALSE	19	51504223	0.00791933	0.364822	NA	TRUE	reported	826690	0.025391	2.161e-164	35383	SIGLEC14	TRUE	reported	2	TRUE
SIGLEC14.8248_222	Early_AllOA-indep	rs62116177	T	C	T	C	-0.6938	-0.0583686	0.0323	0.0323	FALSE	FALSE	FALSE	19	51504223	0.036995	0.114625	NA	TRUE	reported	48287	0.025391	2.161e-164	35383	SIGLEC14	TRUE	reported	2	TRUE
SIGLEC14.8248_222	FingerOA-indep	rs62116177	T	C	T	C	-0.6938	-0.0140134	0.0323	0.0323	FALSE	FALSE	FALSE	19	51504223	0.0289333	0.628148	NA	TRUE	reported	266618	0.025391	2.161e-164	35383	SIGLEC14	TRUE	reported	2	TRUE
SIGLEC14.8248_222	HandOA-indep	rs62116177	T	C	T	C	-0.6938	-0.00633826	0.0323	0.0323	FALSE	FALSE	FALSE	19	51504223	0.0208738	0.761397	NA	TRUE	reported	303782	0.025391	2.161e-164	35383	SIGLEC14	TRUE	reported	2	TRUE
SIGLEC14.8248_222	HipOA-indep	rs62116177	T	C	T	C	-0.6938	-0.00804924	0.0323	0.0323	FALSE	FALSE	FALSE	19	51504223	0.0160974	0.617051	NA	TRUE	reported	353388	0.025391	2.161e-164	35383	SIGLEC14	TRUE	reported	2	TRUE
SIGLEC14.8248_222	KneeHipOA-indep	rs62116177	T	C	T	C	-0.6938	-0.0135429	0.0323	0.0323	FALSE	FALSE	FALSE	19	51504223	0.0107069	0.205914	NA	TRUE	reported	490345	0.025391	2.161e-164	35383	SIGLEC14	TRUE	reported	2	TRUE
SIGLEC14.8248_222	KneeOA-indep	rs62116177	T	C	T	C	-0.6938	-0.0115647	0.0323	0.0323	FALSE	FALSE	FALSE	19	51504223	0.0123668	0.349716	NA	TRUE	reported	396054	0.025391	2.161e-164	35383	SIGLEC14	TRUE	reported	2	TRUE
SIGLEC14.8248_222	SpineOA-indep	rs62116177	T	C	T	C	-0.6938	0.0131108	0.0323	0.0323	FALSE	FALSE	FALSE	19	51504223	0.0170258	0.441269	NA	TRUE	reported	333950	0.025391	2.161e-164	35383	SIGLEC14	TRUE	reported	2	TRUE
SIGLEC14.8248_222	THR-indep	rs62116177	T	C	T	C	-0.6938	-0.00762864	0.0323	0.0323	FALSE	FALSE	FALSE	19	51504223	0.0193868	0.693953	NA	TRUE	reported	319037	0.025391	2.161e-164	35383	SIGLEC14	TRUE	reported	2	TRUE
SIGLEC14.8248_222	ThumbOA-indep	rs62116177	T	C	T	C	-0.6938	0.0068665	0.0323	0.0323	FALSE	FALSE	FALSE	19	51504223	0.0279014	0.805606	NA	TRUE	reported	247455	0.025391	2.161e-164	35383	SIGLEC14	TRUE	reported	2	TRUE
SIGLEC14.8248_222	TJR-indep	rs62116177	T	C	T	C	-0.6938	-0.0057841	0.0323	0.0323	FALSE	FALSE	FALSE	19	51504223	0.0150483	0.700704	NA	TRUE	reported	368576	0.025391	2.161e-164	35383	SIGLEC14	TRUE	reported	2	TRUE
SIGLEC14.8248_222	TKR-indep	rs62116177	T	C	T	C	-0.6938	0.00123651	0.0323	0.0323	FALSE	FALSE	FALSE	19	51504223	0.0214998	0.954137	NA	TRUE	reported	252041	0.025391	2.161e-164	35383	SIGLEC14	TRUE	reported	2	TRUE
SIGLEC9.3007_7	AllOA-indep	rs2072689	T	C	T	C	-0.3358	-0.000178144	0.44725	0.4658	FALSE	FALSE	FALSE	19	51082358	0.00191117	0.925735	NA	TRUE	reported	826690	0.0111	4.94e-201	35372	SIGLEC9	TRUE	reported	2	TRUE
SIGLEC9.3007_7	AllOA-indep	rs2569432	A	G	A	G	-0.5189	0.00221647	0.19855	0.19855	FALSE	FALSE	FALSE	19	51108006	0.0032183	0.491008	NA	TRUE	reported	826690	0.013751	1e-300	35373	SIGLEC9	TRUE	reported	2	TRUE
SIGLEC9.3007_7	Early_AllOA-indep	rs2072689	T	C	T	C	-0.3358	0.015329	0.44725	0.4774	FALSE	FALSE	FALSE	19	51082358	0.0110457	0.165204	NA	TRUE	reported	48287	0.0111	4.94e-201	35372	SIGLEC9	TRUE	reported	2	TRUE
SIGLEC9.3007_7	Early_AllOA-indep	rs2569432	A	G	A	G	-0.5189	0.0129489	0.19855	0.19855	FALSE	FALSE	FALSE	19	51108006	0.014362	0.367266	NA	TRUE	reported	48287	0.013751	1e-300	35373	SIGLEC9	TRUE	reported	2	TRUE
SIGLEC9.3007_7	FingerOA-indep	rs2072689	T	C	T	C	-0.3358	-0.00452064	0.44725	0.4528	FALSE	FALSE	FALSE	19	51082358	0.00986502	0.646773	NA	TRUE	reported	266618	0.0111	4.94e-201	35372	SIGLEC9	TRUE	reported	2	TRUE
SIGLEC9.3007_7	FingerOA-indep	rs2569432	A	G	A	G	-0.5189	-0.00502679	0.19855	0.19855	FALSE	FALSE	FALSE	19	51108006	0.0123798	0.684707	NA	TRUE	reported	266618	0.013751	1e-300	35373	SIGLEC9	TRUE	reported	2	TRUE
SIGLEC9.3007_7	HandOA-indep	rs2072689	T	C	T	C	-0.3358	0.00202558	0.44725	0.461	FALSE	FALSE	FALSE	19	51082358	0.00720201	0.778517	NA	TRUE	reported	303782	0.0111	4.94e-201	35372	SIGLEC9	TRUE	reported	2	TRUE
SIGLEC9.3007_7	HandOA-indep	rs2569432	A	G	A	G	-0.5189	-0.00778514	0.19855	0.19855	FALSE	FALSE	FALSE	19	51108006	0.00864071	0.367597	NA	TRUE	reported	303782	0.013751	1e-300	35373	SIGLEC9	TRUE	reported	2	TRUE
SIGLEC9.3007_7	HipOA-indep	rs2072689	T	C	T	C	-0.3358	-0.00568301	0.44725	0.4674	FALSE	FALSE	FALSE	19	51082358	0.00516033	0.270771	NA	TRUE	reported	353388	0.0111	4.94e-201	35372	SIGLEC9	TRUE	reported	2	TRUE
SIGLEC9.3007_7	HipOA-indep	rs2569432	A	G	A	G	-0.5189	0.00746551	0.19855	0.19855	FALSE	FALSE	FALSE	19	51108006	0.00654881	0.254295	NA	TRUE	reported	353388	0.013751	1e-300	35373	SIGLEC9	TRUE	reported	2	TRUE
SIGLEC9.3007_7	KneeHipOA-indep	rs2072689	T	C	T	C	-0.3358	0.0019384	0.44725	0.4694	FALSE	FALSE	FALSE	19	51082358	0.00354745	0.584777	NA	TRUE	reported	490345	0.0111	4.94e-201	35372	SIGLEC9	TRUE	reported	2	TRUE
SIGLEC9.3007_7	KneeHipOA-indep	rs2569432	A	G	A	G	-0.5189	-0.000612011	0.19855	0.19855	FALSE	FALSE	FALSE	19	51108006	0.00423533	0.885105	NA	TRUE	reported	490345	0.013751	1e-300	35373	SIGLEC9	TRUE	reported	2	TRUE
SIGLEC9.3007_7	KneeOA-indep	rs2072689	T	C	T	C	-0.3358	0.00658453	0.44725	0.4727	FALSE	FALSE	FALSE	19	51082358	0.00409939	0.108225	NA	TRUE	reported	396054	0.0111	4.94e-201	35372	SIGLEC9	TRUE	reported	2	TRUE
SIGLEC9.3007_7	KneeOA-indep	rs2569432	A	G	A	G	-0.5189	0.000152397	0.19855	0.19855	FALSE	FALSE	FALSE	19	51108006	0.00564309	0.978455	NA	TRUE	reported	396054	0.013751	1e-300	35373	SIGLEC9	TRUE	reported	2	TRUE
SIGLEC9.3007_7	SpineOA-indep	rs2072689	T	C	T	C	-0.3358	0.00238886	0.44725	0.4764	FALSE	FALSE	FALSE	19	51082358	0.0057039	0.675354	NA	TRUE	reported	333950	0.0111	4.94e-201	35372	SIGLEC9	TRUE	reported	2	TRUE
SIGLEC9.3007_7	SpineOA-indep	rs2569432	A	G	A	G	-0.5189	0.0115908	0.19855	0.19855	FALSE	FALSE	FALSE	19	51108006	0.00709158	0.102167	NA	TRUE	reported	333950	0.013751	1e-300	35373	SIGLEC9	TRUE	reported	2	TRUE
SIGLEC9.3007_7	THR-indep	rs2072689	T	C	T	C	-0.3358	-0.00890668	0.44725	0.4613	FALSE	FALSE	FALSE	19	51082358	0.00618562	0.149896	NA	TRUE	reported	319037	0.0111	4.94e-201	35372	SIGLEC9	TRUE	reported	2	TRUE
SIGLEC9.3007_7	THR-indep	rs2569432	A	G	A	G	-0.5189	0.00736053	0.19855	0.19855	FALSE	FALSE	FALSE	19	51108006	0.00799154	0.35703	NA	TRUE	reported	319037	0.013751	1e-300	35373	SIGLEC9	TRUE	reported	2	TRUE
SIGLEC9.3007_7	ThumbOA-indep	rs2072689	T	C	T	C	-0.3358	0.000502548	0.44725	0.4547	FALSE	FALSE	FALSE	19	51082358	0.0090551	0.955741	NA	TRUE	reported	247455	0.0111	4.94e-201	35372	SIGLEC9	TRUE	reported	2	TRUE
SIGLEC9.3007_7	ThumbOA-indep	rs2569432	A	G	A	G	-0.5189	-0.0118112	0.19855	0.19855	FALSE	FALSE	FALSE	19	51108006	0.0117944	0.316619	NA	TRUE	reported	247455	0.013751	1e-300	35373	SIGLEC9	TRUE	reported	2	TRUE
SIGLEC9.3007_7	TJR-indep	rs2072689	T	C	T	C	-0.3358	-0.00369581	0.44725	0.4626	FALSE	FALSE	FALSE	19	51082358	0.00484009	0.445115	NA	TRUE	reported	368576	0.0111	4.94e-201	35372	SIGLEC9	TRUE	reported	2	TRUE
SIGLEC9.3007_7	TJR-indep	rs2569432	A	G	A	G	-0.5189	0.00628765	0.19855	0.19855	FALSE	FALSE	FALSE	19	51108006	0.00616992	0.308165	NA	TRUE	reported	368576	0.013751	1e-300	35373	SIGLEC9	TRUE	reported	2	TRUE
SIGLEC9.3007_7	TKR-indep	rs2072689	T	C	T	C	-0.3358	-0.00730598	0.44725	0.4641	FALSE	FALSE	FALSE	19	51082358	0.00686158	0.286982	NA	TRUE	reported	252041	0.0111	4.94e-201	35372	SIGLEC9	TRUE	reported	2	TRUE
SIGLEC9.3007_7	TKR-indep	rs2569432	A	G	A	G	-0.5189	0.00709891	0.19855	0.19855	FALSE	FALSE	FALSE	19	51108006	0.00883078	0.421465	NA	TRUE	reported	252041	0.013751	1e-300	35373	SIGLEC9	TRUE	reported	2	TRUE
SIRPA.5430_66	AllOA-indep	rs1884564	C	G	C	G	-0.5539	-0.00577394	0.14648	0.1543	FALSE	TRUE	FALSE	20	1892012	0.00380636	0.129288	NA	TRUE	reported	826690	0.0149437	1e-300	35371	SIRPA	TRUE	reported	2	TRUE
SIRPA.5430_66	Early_AllOA-indep	rs1884564	C	G	C	G	-0.5539	0.0235126	0.14648	0.1598	FALSE	TRUE	FALSE	20	1892012	0.0154348	0.12767	NA	TRUE	reported	48287	0.0149437	1e-300	35371	SIRPA	TRUE	reported	2	TRUE
SIRPA.5430_66	FingerOA-indep	rs1884564	C	G	C	G	-0.5539	-0.0077936	0.14648	0.1493	FALSE	TRUE	FALSE	20	1892012	0.0141052	0.580583	NA	TRUE	reported	266618	0.0149437	1e-300	35371	SIRPA	TRUE	reported	2	TRUE
SIRPA.5430_66	HandOA-indep	rs1884564	C	G	C	G	-0.5539	-0.00234394	0.14648	0.15	FALSE	TRUE	FALSE	20	1892012	0.0118114	0.842695	NA	TRUE	reported	303782	0.0149437	1e-300	35371	SIRPA	TRUE	reported	2	TRUE
SIRPA.5430_66	HipOA-indep	rs1884564	C	G	C	G	-0.5539	-0.010819	0.14648	0.1534	FALSE	TRUE	FALSE	20	1892012	0.00782408	0.16673	NA	TRUE	reported	353388	0.0149437	1e-300	35371	SIRPA	TRUE	reported	2	TRUE
SIRPA.5430_66	KneeHipOA-indep	rs1884564	C	G	C	G	-0.5539	-0.00784997	0.14648	0.1541	FALSE	TRUE	FALSE	20	1892012	0.00540655	0.146519	NA	TRUE	reported	490345	0.0149437	1e-300	35371	SIRPA	TRUE	reported	2	TRUE
SIRPA.5430_66	KneeOA-indep	rs1884564	C	G	C	G	-0.5539	-0.00703938	0.14648	0.1557	FALSE	TRUE	FALSE	20	1892012	0.00647534	0.27699	NA	TRUE	reported	396054	0.0149437	1e-300	35371	SIRPA	TRUE	reported	2	TRUE
SIRPA.5430_66	SpineOA-indep	rs1884564	C	G	C	G	-0.5539	-0.00261895	0.14648	0.1656	FALSE	TRUE	FALSE	20	1892012	0.00870929	0.763637	NA	TRUE	reported	333950	0.0149437	1e-300	35371	SIRPA	TRUE	reported	2	TRUE
SIRPA.5430_66	THR-indep	rs1884564	C	G	C	G	-0.5539	-0.0141138	0.14648	0.1498	FALSE	TRUE	FALSE	20	1892012	0.00893133	0.114047	NA	TRUE	reported	319037	0.0149437	1e-300	35371	SIRPA	TRUE	reported	2	TRUE
SIRPA.5430_66	ThumbOA-indep	rs1884564	C	G	C	G	-0.5539	-0.0115043	0.14648	0.1491	FALSE	TRUE	FALSE	20	1892012	0.0132864	0.386559	NA	TRUE	reported	247455	0.0149437	1e-300	35371	SIRPA	TRUE	reported	2	TRUE
SIRPA.5430_66	TJR-indep	rs1884564	C	G	C	G	-0.5539	-0.0168138	0.14648	0.1508	FALSE	TRUE	FALSE	20	1892012	0.00687758	0.0144961	NA	TRUE	reported	368576	0.0149437	1e-300	35371	SIRPA	TRUE	reported	2	TRUE
SIRPA.5430_66	TKR-indep	rs1884564	C	G	C	G	-0.5539	-0.0153598	0.14648	0.1505	FALSE	TRUE	FALSE	20	1892012	0.00979704	0.116929	NA	TRUE	reported	252041	0.0149437	1e-300	35371	SIRPA	TRUE	reported	2	TRUE
SIRPB1.6247_9	AllOA-indep	rs3746719	A	G	A	G	0.3788	-0.00130395	0.26704	0.2448	FALSE	FALSE	FALSE	20	1630144	0.00287255	0.649875	NA	TRUE	reported	826690	0.010037	1e-300	35374	SIRPB1	TRUE	reported	2	TRUE
SIRPB1.6247_9	AllOA-indep	rs6110353	T	C	T	C	0.8223	0.00363849	0.2877	0.3036	FALSE	FALSE	FALSE	20	1531627	0.00274876	0.185607	NA	TRUE	reported	826690	0.0221849	1e-300	35374	SIRPB1	TRUE	reported	2	TRUE
SIRPB1.6247_9	Early_AllOA-indep	rs3746719	A	G	A	G	0.3788	-0.00257447	0.26704	0.2452	FALSE	FALSE	FALSE	20	1630144	0.0126267	0.838439	NA	TRUE	reported	48287	0.010037	1e-300	35374	SIRPB1	TRUE	reported	2	TRUE
SIRPB1.6247_9	Early_AllOA-indep	rs6110353	T	C	T	C	0.8223	0.0118604	0.2877	0.2794	FALSE	FALSE	FALSE	20	1531627	0.0121735	0.329919	NA	TRUE	reported	48287	0.0221849	1e-300	35374	SIRPB1	TRUE	reported	2	TRUE
SIRPB1.6247_9	FingerOA-indep	rs3746719	A	G	A	G	0.3788	0.0148203	0.26704	0.2591	FALSE	FALSE	FALSE	20	1630144	0.0110606	0.180273	NA	TRUE	reported	266618	0.010037	1e-300	35374	SIRPB1	TRUE	reported	2	TRUE
SIRPB1.6247_9	FingerOA-indep	rs6110353	T	C	T	C	0.8223	-0.0103	0.2877	0.2871	FALSE	FALSE	FALSE	20	1531627	0.0107066	0.336037	NA	TRUE	reported	266618	0.0221849	1e-300	35374	SIRPB1	TRUE	reported	2	TRUE
SIRPB1.6247_9	HandOA-indep	rs3746719	A	G	A	G	0.3788	0.00320919	0.26704	0.2544	FALSE	FALSE	FALSE	20	1630144	0.00777145	0.679646	NA	TRUE	reported	303782	0.010037	1e-300	35374	SIRPB1	TRUE	reported	2	TRUE
SIRPB1.6247_9	HandOA-indep	rs6110353	T	C	T	C	0.8223	-0.00335696	0.2877	0.2877	FALSE	FALSE	FALSE	20	1553862	0.00736344	0.648465	NA	TRUE	reported	303782	0.0221849	1e-300	35374	SIRPB1	TRUE	reported	2	TRUE
SIRPB1.6247_9	HipOA-indep	rs3746719	A	G	A	G	0.3788	0.000444746	0.26704	0.2431	FALSE	FALSE	FALSE	20	1630144	0.00559772	0.936674	NA	TRUE	reported	353388	0.010037	1e-300	35374	SIRPB1	TRUE	reported	2	TRUE
SIRPB1.6247_9	HipOA-indep	rs6110353	T	C	T	C	0.8223	0.00489729	0.2877	0.2946	FALSE	FALSE	FALSE	20	1531627	0.00547925	0.371435	NA	TRUE	reported	353388	0.0221849	1e-300	35374	SIRPB1	TRUE	reported	2	TRUE
SIRPB1.6247_9	KneeHipOA-indep	rs3746719	A	G	A	G	0.3788	-0.00268273	0.26704	0.2484	FALSE	FALSE	FALSE	20	1630144	0.00385404	0.486378	NA	TRUE	reported	490345	0.010037	1e-300	35374	SIRPB1	TRUE	reported	2	TRUE
SIRPB1.6247_9	KneeHipOA-indep	rs6110353	T	C	T	C	0.8223	0.0022626	0.2877	0.3051	FALSE	FALSE	FALSE	20	1531627	0.00367181	0.537756	NA	TRUE	reported	490345	0.0221849	1e-300	35374	SIRPB1	TRUE	reported	2	TRUE
SIRPB1.6247_9	KneeOA-indep	rs3746719	A	G	A	G	0.3788	-0.00513321	0.26704	0.2516	FALSE	FALSE	FALSE	20	1630144	0.00450945	0.254985	NA	TRUE	reported	396054	0.010037	1e-300	35374	SIRPB1	TRUE	reported	2	TRUE
SIRPB1.6247_9	KneeOA-indep	rs6110353	T	C	T	C	0.8223	0.00377076	0.2877	0.3073	FALSE	FALSE	FALSE	20	1531627	0.0042705	0.377248	NA	TRUE	reported	396054	0.0221849	1e-300	35374	SIRPB1	TRUE	reported	2	TRUE
SIRPB1.6247_9	SpineOA-indep	rs3746719	A	G	A	G	0.3788	-0.0137353	0.26704	0.2557	FALSE	FALSE	FALSE	20	1630144	0.00641809	0.0323469	NA	TRUE	reported	333950	0.010037	1e-300	35374	SIRPB1	TRUE	reported	2	TRUE
SIRPB1.6247_9	SpineOA-indep	rs6110353	T	C	T	C	0.8223	0.00457203	0.2877	0.3072	FALSE	FALSE	FALSE	20	1531627	0.00605164	0.449948	NA	TRUE	reported	333950	0.0221849	1e-300	35374	SIRPB1	TRUE	reported	2	TRUE
SIRPB1.6247_9	THR-indep	rs3746719	A	G	A	G	0.3788	0.0129187	0.26704	0.2401	FALSE	FALSE	FALSE	20	1630144	0.00703651	0.0663648	NA	TRUE	reported	319037	0.010037	1e-300	35374	SIRPB1	TRUE	reported	2	TRUE
SIRPB1.6247_9	THR-indep	rs6110353	T	C	T	C	0.8223	-0.000889276	0.2877	0.2965	FALSE	FALSE	FALSE	20	1531627	0.00676266	0.895381	NA	TRUE	reported	319037	0.0221849	1e-300	35374	SIRPB1	TRUE	reported	2	TRUE
SIRPB1.6247_9	ThumbOA-indep	rs3746719	A	G	A	G	0.3788	0.00406945	0.26704	0.2539	FALSE	FALSE	FALSE	20	1630144	0.0105348	0.699285	NA	TRUE	reported	247455	0.010037	1e-300	35374	SIRPB1	TRUE	reported	2	TRUE
SIRPB1.6247_9	ThumbOA-indep	rs6110353	T	C	T	C	0.8223	0.00658959	0.2877	0.2893	FALSE	FALSE	FALSE	20	1531627	0.0101167	0.514815	NA	TRUE	reported	247455	0.0221849	1e-300	35374	SIRPB1	TRUE	reported	2	TRUE
SIRPB1.6247_9	TJR-indep	rs3746719	A	G	A	G	0.3788	0.00396087	0.26704	0.2419	FALSE	FALSE	FALSE	20	1630144	0.00544778	0.467189	NA	TRUE	reported	368576	0.010037	1e-300	35374	SIRPB1	TRUE	reported	2	TRUE
SIRPB1.6247_9	TJR-indep	rs6110353	T	C	T	C	0.8223	-0.000632964	0.2877	0.2993	FALSE	FALSE	FALSE	20	1531627	0.00510322	0.90129	NA	TRUE	reported	368576	0.0221849	1e-300	35374	SIRPB1	TRUE	reported	2	TRUE
SIRPB1.6247_9	TKR-indep	rs3746719	A	G	A	G	0.3788	-0.00777802	0.26704	0.2444	FALSE	FALSE	FALSE	20	1630144	0.00776108	0.316255	NA	TRUE	reported	252041	0.010037	1e-300	35374	SIRPB1	TRUE	reported	2	TRUE
SIRPB1.6247_9	TKR-indep	rs6110353	T	C	T	C	0.8223	0.00172805	0.2877	0.3022	FALSE	FALSE	FALSE	20	1531627	0.0074599	0.816814	NA	TRUE	reported	252041	0.0221849	1e-300	35374	SIRPB1	TRUE	reported	2	TRUE
SIRPG.9241_40	AllOA-indep	rs6043409	G	A	G	A	0.1514	-0.00294432	0.68223	0.6581	FALSE	FALSE	FALSE	20	1635560	0.00263638	0.264078	NA	TRUE	reported	826690	0.008573	8.456e-70	35374	SIRPG	TRUE	reported	2	TRUE
SIRPG.9241_40	Early_AllOA-indep	rs6043409	G	A	G	A	0.1514	-0.0268326	0.68223	0.6632	FALSE	FALSE	FALSE	20	1635560	0.0115564	0.0202392	NA	TRUE	reported	48287	0.008573	8.456e-70	35374	SIRPG	TRUE	reported	2	TRUE
SIRPG.9241_40	FingerOA-indep	rs6043409	G	A	G	A	0.1514	0.0131982	0.68223	0.6775	FALSE	FALSE	FALSE	20	1635560	0.0104299	0.205725	NA	TRUE	reported	266618	0.008573	8.456e-70	35374	SIRPG	TRUE	reported	2	TRUE
SIRPG.9241_40	HandOA-indep	rs6043409	G	A	G	A	0.1514	0.00678337	0.68223	0.6697	FALSE	FALSE	FALSE	20	1635560	0.0071049	0.339706	NA	TRUE	reported	303782	0.008573	8.456e-70	35374	SIRPG	TRUE	reported	2	TRUE
SIRPG.9241_40	HipOA-indep	rs6043409	G	A	G	A	0.1514	0.000861223	0.68223	0.6601	FALSE	FALSE	FALSE	20	1635560	0.00518216	0.868008	NA	TRUE	reported	353388	0.008573	8.456e-70	35374	SIRPG	TRUE	reported	2	TRUE
SIRPG.9241_40	KneeHipOA-indep	rs6043409	G	A	G	A	0.1514	-0.00187662	0.68223	0.6601	FALSE	FALSE	FALSE	20	1635560	0.00351638	0.593563	NA	TRUE	reported	490345	0.008573	8.456e-70	35374	SIRPG	TRUE	reported	2	TRUE
SIRPG.9241_40	KneeOA-indep	rs6043409	G	A	G	A	0.1514	-0.00333155	0.68223	0.661	FALSE	FALSE	FALSE	20	1635560	0.00410053	0.416524	NA	TRUE	reported	396054	0.008573	8.456e-70	35374	SIRPG	TRUE	reported	2	TRUE
SIRPG.9241_40	SpineOA-indep	rs6043409	G	A	G	A	0.1514	-0.00445889	0.68223	0.6607	FALSE	FALSE	FALSE	20	1635560	0.00584423	0.44549	NA	TRUE	reported	333950	0.008573	8.456e-70	35374	SIRPG	TRUE	reported	2	TRUE
SIRPG.9241_40	THR-indep	rs6043409	G	A	G	A	0.1514	0.00425549	0.68223	0.6591	FALSE	FALSE	FALSE	20	1635560	0.00642252	0.507594	NA	TRUE	reported	319037	0.008573	8.456e-70	35374	SIRPG	TRUE	reported	2	TRUE
SIRPG.9241_40	ThumbOA-indep	rs6043409	G	A	G	A	0.1514	0.0178035	0.68223	0.6739	FALSE	FALSE	FALSE	20	1635560	0.00978583	0.068863	NA	TRUE	reported	247455	0.008573	8.456e-70	35374	SIRPG	TRUE	reported	2	TRUE
SIRPG.9241_40	TJR-indep	rs6043409	G	A	G	A	0.1514	-0.000811647	0.68223	0.6592	FALSE	FALSE	FALSE	20	1635560	0.00509232	0.873364	NA	TRUE	reported	368576	0.008573	8.456e-70	35374	SIRPG	TRUE	reported	2	TRUE
SIRPG.9241_40	TKR-indep	rs6043409	G	A	G	A	0.1514	-0.00581338	0.68223	0.6603	FALSE	FALSE	FALSE	20	1635560	0.00711437	0.413853	NA	TRUE	reported	252041	0.008573	8.456e-70	35374	SIRPG	TRUE	reported	2	TRUE
SLAMF6.5128_53	AllOA-indep	rs12137007	G	A	G	A	-0.2124	-0.000560036	0.17654	0.17654	FALSE	FALSE	FALSE	1	160495025	0.00330709	0.865526	NA	TRUE	reported	826690	0.010478	2.341e-91	35350	SLAMF6	TRUE	reported	2	TRUE
SLAMF6.5128_53	Early_AllOA-indep	rs12137007	G	A	G	A	-0.2124	0.00276622	0.17654	0.17654	FALSE	FALSE	FALSE	1	160495025	0.0135934	0.838747	NA	TRUE	reported	48287	0.010478	2.341e-91	35350	SLAMF6	TRUE	reported	2	TRUE
SLAMF6.5128_53	FingerOA-indep	rs12137007	G	A	G	A	-0.2124	-0.0175335	0.17654	0.17654	FALSE	FALSE	FALSE	1	160495025	0.0124367	0.158594	NA	TRUE	reported	266618	0.010478	2.341e-91	35350	SLAMF6	TRUE	reported	2	TRUE
SLAMF6.5128_53	HandOA-indep	rs12137007	G	A	G	A	-0.2124	-0.0193639	0.17654	0.17654	FALSE	FALSE	FALSE	1	160495025	0.00857376	0.0239142	NA	TRUE	reported	303782	0.010478	2.341e-91	35350	SLAMF6	TRUE	reported	2	TRUE
SLAMF6.5128_53	HipOA-indep	rs12137007	G	A	G	A	-0.2124	0.00494052	0.17654	0.17654	FALSE	FALSE	FALSE	1	160495025	0.00640348	0.440389	NA	TRUE	reported	353388	0.010478	2.341e-91	35350	SLAMF6	TRUE	reported	2	TRUE
SLAMF6.5128_53	KneeHipOA-indep	rs12137007	G	A	G	A	-0.2124	-0.00153476	0.17654	0.17654	FALSE	FALSE	FALSE	1	160495025	0.00420391	0.715052	NA	TRUE	reported	490345	0.010478	2.341e-91	35350	SLAMF6	TRUE	reported	2	TRUE
SLAMF6.5128_53	KneeOA-indep	rs12137007	G	A	G	A	-0.2124	-0.0011961	0.17654	0.17654	FALSE	FALSE	FALSE	1	160495025	0.00496394	0.809588	NA	TRUE	reported	396054	0.010478	2.341e-91	35350	SLAMF6	TRUE	reported	2	TRUE
SLAMF6.5128_53	SpineOA-indep	rs12137007	G	A	G	A	-0.2124	-0.0059686	0.17654	0.17654	FALSE	FALSE	FALSE	1	160495025	0.00692354	0.388647	NA	TRUE	reported	333950	0.010478	2.341e-91	35350	SLAMF6	TRUE	reported	2	TRUE
SLAMF6.5128_53	THR-indep	rs12137007	G	A	G	A	-0.2124	0.00239897	0.17654	0.17654	FALSE	FALSE	FALSE	1	160495025	0.00781701	0.758927	NA	TRUE	reported	319037	0.010478	2.341e-91	35350	SLAMF6	TRUE	reported	2	TRUE
SLAMF6.5128_53	ThumbOA-indep	rs12137007	G	A	G	A	-0.2124	-0.017212	0.17654	0.17654	FALSE	FALSE	FALSE	1	160495025	0.0117217	0.141998	NA	TRUE	reported	247455	0.010478	2.341e-91	35350	SLAMF6	TRUE	reported	2	TRUE
SLAMF6.5128_53	TJR-indep	rs12137007	G	A	G	A	-0.2124	0.00270161	0.17654	0.17654	FALSE	FALSE	FALSE	1	160495025	0.00602201	0.653704	NA	TRUE	reported	368576	0.010478	2.341e-91	35350	SLAMF6	TRUE	reported	2	TRUE
SLAMF6.5128_53	TKR-indep	rs12137007	G	A	G	A	-0.2124	0.00492318	0.17654	0.17654	FALSE	FALSE	FALSE	1	160495025	0.00859061	0.566585	NA	TRUE	reported	252041	0.010478	2.341e-91	35350	SLAMF6	TRUE	reported	2	TRUE
SLIT2.18930_28	AllOA-indep	rs677198	T	C	T	C	-0.1035	-0.00314663	0.67977	0.6982	FALSE	FALSE	FALSE	4	20194207	0.00270862	0.245353	NA	TRUE	reported	826690	0.008809	7.101e-32	35353	SLIT2	TRUE	reported	2	TRUE
SLIT2.18930_28	Early_AllOA-indep	rs677198	T	C	T	C	-0.1035	-0.0102322	0.67977	0.6938	FALSE	FALSE	FALSE	4	20194207	0.0118595	0.388256	NA	TRUE	reported	48287	0.008809	7.101e-32	35353	SLIT2	TRUE	reported	2	TRUE
SLIT2.18930_28	FingerOA-indep	rs677198	T	C	T	C	-0.1035	-0.00630578	0.67977	0.6856	FALSE	FALSE	FALSE	4	20194207	0.0104801	0.547381	NA	TRUE	reported	266618	0.008809	7.101e-32	35353	SLIT2	TRUE	reported	2	TRUE
SLIT2.18930_28	HandOA-indep	rs677198	T	C	T	C	-0.1035	-0.00167416	0.67977	0.6953	FALSE	FALSE	FALSE	4	20194207	0.00720569	0.816275	NA	TRUE	reported	303782	0.008809	7.101e-32	35353	SLIT2	TRUE	reported	2	TRUE
SLIT2.18930_28	HipOA-indep	rs677198	T	C	T	C	-0.1035	0.000374775	0.67977	0.6979	FALSE	FALSE	FALSE	4	20194207	0.00517972	0.94232	NA	TRUE	reported	353388	0.008809	7.101e-32	35353	SLIT2	TRUE	reported	2	TRUE
SLIT2.18930_28	KneeHipOA-indep	rs677198	T	C	T	C	-0.1035	-0.000213891	0.67977	0.6998	FALSE	FALSE	FALSE	4	20194207	0.00370887	0.954011	NA	TRUE	reported	490345	0.008809	7.101e-32	35353	SLIT2	TRUE	reported	2	TRUE
SLIT2.18930_28	KneeOA-indep	rs677198	T	C	T	C	-0.1035	-0.00328962	0.67977	0.7009	FALSE	FALSE	FALSE	4	20194207	0.00425016	0.438931	NA	TRUE	reported	396054	0.008809	7.101e-32	35353	SLIT2	TRUE	reported	2	TRUE
SLIT2.18930_28	SpineOA-indep	rs677198	T	C	T	C	-0.1035	-0.0102814	0.67977	0.6999	FALSE	FALSE	FALSE	4	20194207	0.00607523	0.0905792	NA	TRUE	reported	333950	0.008809	7.101e-32	35353	SLIT2	TRUE	reported	2	TRUE
SLIT2.18930_28	THR-indep	rs677198	T	C	T	C	-0.1035	0.00697465	0.67977	0.6965	FALSE	FALSE	FALSE	4	20194207	0.00652121	0.28483	NA	TRUE	reported	319037	0.008809	7.101e-32	35353	SLIT2	TRUE	reported	2	TRUE
SLIT2.18930_28	ThumbOA-indep	rs677198	T	C	T	C	-0.1035	-0.00647862	0.67977	0.6879	FALSE	FALSE	FALSE	4	20194207	0.00993615	0.514385	NA	TRUE	reported	247455	0.008809	7.101e-32	35353	SLIT2	TRUE	reported	2	TRUE
SLIT2.18930_28	TJR-indep	rs677198	T	C	T	C	-0.1035	0.0058174	0.67977	0.6979	FALSE	FALSE	FALSE	4	20194207	0.00509614	0.253649	NA	TRUE	reported	368576	0.008809	7.101e-32	35353	SLIT2	TRUE	reported	2	TRUE
SLIT2.18930_28	TKR-indep	rs677198	T	C	T	C	-0.1035	0.00144481	0.67977	0.6992	FALSE	FALSE	FALSE	4	20194207	0.00747867	0.84681	NA	TRUE	reported	252041	0.008809	7.101e-32	35353	SLIT2	TRUE	reported	2	TRUE
SLITRK1.15539_15	AllOA-indep	rs2876803	A	T	A	T	0.0821	0.000850986	0.15307	0.1746	FALSE	TRUE	FALSE	13	83794650	0.00332322	0.797894	NA	TRUE	reported	826690	0.010976	7.453e-14	35358	SLITRK1	TRUE	reported	2	TRUE
SLITRK1.15539_15	Early_AllOA-indep	rs2876803	A	T	A	T	0.0821	0.0135643	0.15307	0.1589	FALSE	TRUE	FALSE	13	83794650	0.0149089	0.362923	NA	TRUE	reported	48287	0.010976	7.453e-14	35358	SLITRK1	TRUE	reported	2	TRUE
SLITRK1.15539_15	FingerOA-indep	rs2876803	A	T	A	T	0.0821	-0.00545998	0.15307	0.1599	FALSE	TRUE	FALSE	13	83794650	0.013182	0.678728	NA	TRUE	reported	266618	0.010976	7.453e-14	35358	SLITRK1	TRUE	reported	2	TRUE
SLITRK1.15539_15	HandOA-indep	rs2876803	A	T	A	T	0.0821	-0.00967481	0.15307	0.165	FALSE	TRUE	FALSE	13	83794650	0.00909558	0.287473	NA	TRUE	reported	303782	0.010976	7.453e-14	35358	SLITRK1	TRUE	reported	2	TRUE
SLITRK1.15539_15	HipOA-indep	rs2876803	A	T	A	T	0.0821	-0.00265275	0.15307	0.15307	FALSE	TRUE	FALSE	13	83812316	0.0064838	0.682441	NA	TRUE	reported	353388	0.010976	7.453e-14	35358	SLITRK1	TRUE	reported	2	TRUE
SLITRK1.15539_15	KneeHipOA-indep	rs2876803	A	T	A	T	0.0821	0.0035933	0.15307	0.1752	FALSE	TRUE	FALSE	13	83794650	0.00444471	0.418835	NA	TRUE	reported	490345	0.010976	7.453e-14	35358	SLITRK1	TRUE	reported	2	TRUE
SLITRK1.15539_15	KneeOA-indep	rs2876803	A	T	A	T	0.0821	0.00687597	0.15307	0.1782	FALSE	TRUE	FALSE	13	83794650	0.0051738	0.183849	NA	TRUE	reported	396054	0.010976	7.453e-14	35358	SLITRK1	TRUE	reported	2	TRUE
SLITRK1.15539_15	SpineOA-indep	rs2876803	A	T	A	T	0.0821	0.000913704	0.15307	0.1857	FALSE	TRUE	FALSE	13	83794650	0.00738027	0.901471	NA	TRUE	reported	333950	0.010976	7.453e-14	35358	SLITRK1	TRUE	reported	2	TRUE
SLITRK1.15539_15	THR-indep	rs2876803	A	T	A	T	0.0821	0.00847762	0.15307	0.1658	FALSE	TRUE	FALSE	13	83794650	0.00815223	0.29838	NA	TRUE	reported	319037	0.010976	7.453e-14	35358	SLITRK1	TRUE	reported	2	TRUE
SLITRK1.15539_15	ThumbOA-indep	rs2876803	A	T	A	T	0.0821	-0.00098215	0.15307	0.1614	FALSE	TRUE	FALSE	13	83794650	0.0120676	0.935134	NA	TRUE	reported	247455	0.010976	7.453e-14	35358	SLITRK1	TRUE	reported	2	TRUE
SLITRK1.15539_15	TJR-indep	rs2876803	A	T	A	T	0.0821	0.00925037	0.15307	0.1675	FALSE	TRUE	FALSE	13	83794650	0.00628813	0.141269	NA	TRUE	reported	368576	0.010976	7.453e-14	35358	SLITRK1	TRUE	reported	2	TRUE
SLITRK1.15539_15	TKR-indep	rs2876803	A	T	A	T	0.0821	0.0147031	0.15307	0.1685	FALSE	TRUE	FALSE	13	83794650	0.00894215	0.100125	NA	TRUE	reported	252041	0.010976	7.453e-14	35358	SLITRK1	TRUE	reported	2	TRUE
SLITRK3.10565_19	AllOA-indep	rs111792030	C	A	C	A	0.2977	-0.00804457	0.02339	0.02339	FALSE	FALSE	FALSE	3	165366755	0.00774176	0.298751	NA	TRUE	reported	826690	0.02662	4.919e-29	35328	SLITRK3	TRUE	reported	2	TRUE
SLITRK3.10565_19	AllOA-indep	rs62282374	A	G	A	G	-0.4755	-0.00290728	0.1156	0.1156	FALSE	FALSE	FALSE	3	165193012	0.00375962	0.43935	NA	TRUE	reported	826690	0.012747	1e-300	35330	SLITRK3	TRUE	reported	2	TRUE
SLITRK3.10565_19	Early_AllOA-indep	rs111792030	C	A	C	A	0.2977	-0.0351828	0.02339	0.02339	FALSE	FALSE	FALSE	3	165366755	0.0377169	0.350916	NA	TRUE	reported	48287	0.02662	4.919e-29	35328	SLITRK3	TRUE	reported	2	TRUE
SLITRK3.10565_19	Early_AllOA-indep	rs62282374	A	G	A	G	-0.4755	0.0114408	0.1156	0.1156	FALSE	FALSE	FALSE	3	165193012	0.0173073	0.508587	NA	TRUE	reported	48287	0.012747	1e-300	35330	SLITRK3	TRUE	reported	2	TRUE
SLITRK3.10565_19	FingerOA-indep	rs111792030	C	A	C	A	0.2977	-0.00141266	0.02339	0.02339	FALSE	FALSE	FALSE	3	165366755	0.0296846	0.962044	NA	TRUE	reported	266618	0.02662	4.919e-29	35328	SLITRK3	TRUE	reported	2	TRUE
SLITRK3.10565_19	FingerOA-indep	rs62282374	A	G	A	G	-0.4755	-0.00336347	0.1156	0.1156	FALSE	FALSE	FALSE	3	165193012	0.0153707	0.826788	NA	TRUE	reported	266618	0.012747	1e-300	35330	SLITRK3	TRUE	reported	2	TRUE
SLITRK3.10565_19	HandOA-indep	rs111792030	C	A	C	A	0.2977	0.0125005	0.02339	0.02339	FALSE	FALSE	FALSE	3	165366755	0.0202322	0.536672	NA	TRUE	reported	303782	0.02662	4.919e-29	35328	SLITRK3	TRUE	reported	2	TRUE
SLITRK3.10565_19	HandOA-indep	rs62282374	A	G	A	G	-0.4755	0.00300232	0.1156	0.1156	FALSE	FALSE	FALSE	3	165193012	0.0102687	0.77	NA	TRUE	reported	303782	0.012747	1e-300	35330	SLITRK3	TRUE	reported	2	TRUE
SLITRK3.10565_19	HipOA-indep	rs111792030	C	A	C	A	0.2977	-0.0166471	0.02339	0.02339	FALSE	FALSE	FALSE	3	165366755	0.0157296	0.289905	NA	TRUE	reported	353388	0.02662	4.919e-29	35328	SLITRK3	TRUE	reported	2	TRUE
SLITRK3.10565_19	HipOA-indep	rs62282374	A	G	A	G	-0.4755	-0.00551152	0.1156	0.1156	FALSE	FALSE	FALSE	3	165193012	0.00762664	0.469884	NA	TRUE	reported	353388	0.012747	1e-300	35330	SLITRK3	TRUE	reported	2	TRUE
SLITRK3.10565_19	KneeHipOA-indep	rs111792030	C	A	C	A	0.2977	-0.0124634	0.02339	0.02339	FALSE	FALSE	FALSE	3	165366755	0.0103512	0.228569	NA	TRUE	reported	490345	0.02662	4.919e-29	35328	SLITRK3	TRUE	reported	2	TRUE
SLITRK3.10565_19	KneeHipOA-indep	rs62282374	A	G	A	G	-0.4755	0.00283445	0.1156	0.1156	FALSE	FALSE	FALSE	3	165193012	0.00502772	0.572914	NA	TRUE	reported	490345	0.012747	1e-300	35330	SLITRK3	TRUE	reported	2	TRUE
SLITRK3.10565_19	KneeOA-indep	rs111792030	C	A	C	A	0.2977	-0.0138335	0.02339	0.02339	FALSE	FALSE	FALSE	3	165366755	0.0119962	0.248848	NA	TRUE	reported	396054	0.02662	4.919e-29	35328	SLITRK3	TRUE	reported	2	TRUE
SLITRK3.10565_19	KneeOA-indep	rs62282374	A	G	A	G	-0.4755	0.00699135	0.1156	0.1156	FALSE	FALSE	FALSE	3	165193012	0.00590837	0.236692	NA	TRUE	reported	396054	0.012747	1e-300	35330	SLITRK3	TRUE	reported	2	TRUE
SLITRK3.10565_19	SpineOA-indep	rs111792030	C	A	C	A	0.2977	-0.0140283	0.02339	0.02339	FALSE	FALSE	FALSE	3	165366755	0.017297	0.41735	NA	TRUE	reported	333950	0.02662	4.919e-29	35328	SLITRK3	TRUE	reported	2	TRUE
SLITRK3.10565_19	SpineOA-indep	rs62282374	A	G	A	G	-0.4755	-0.0102427	0.1156	0.1156	FALSE	FALSE	FALSE	3	165193012	0.00845728	0.225853	NA	TRUE	reported	333950	0.012747	1e-300	35330	SLITRK3	TRUE	reported	2	TRUE
SLITRK3.10565_19	THR-indep	rs111792030	C	A	C	A	0.2977	-0.0342107	0.02339	0.02339	FALSE	FALSE	FALSE	3	165366755	0.0191164	0.0735184	NA	TRUE	reported	319037	0.02662	4.919e-29	35328	SLITRK3	TRUE	reported	2	TRUE
SLITRK3.10565_19	THR-indep	rs62282374	A	G	A	G	-0.4755	-0.00462913	0.1156	0.1156	FALSE	FALSE	FALSE	3	165193012	0.00918131	0.614127	NA	TRUE	reported	319037	0.012747	1e-300	35330	SLITRK3	TRUE	reported	2	TRUE
SLITRK3.10565_19	ThumbOA-indep	rs111792030	C	A	C	A	0.2977	0.0181975	0.02339	0.02339	FALSE	FALSE	FALSE	3	165366755	0.0282431	0.519369	NA	TRUE	reported	247455	0.02662	4.919e-29	35328	SLITRK3	TRUE	reported	2	TRUE
SLITRK3.10565_19	ThumbOA-indep	rs62282374	A	G	A	G	-0.4755	0.00461321	0.1156	0.1156	FALSE	FALSE	FALSE	3	165193012	0.0141634	0.744641	NA	TRUE	reported	247455	0.012747	1e-300	35330	SLITRK3	TRUE	reported	2	TRUE
SLITRK3.10565_19	TJR-indep	rs111792030	C	A	C	A	0.2977	-0.0154361	0.02339	0.02339	FALSE	FALSE	FALSE	3	165366755	0.0147676	0.295897	NA	TRUE	reported	368576	0.02662	4.919e-29	35328	SLITRK3	TRUE	reported	2	TRUE
SLITRK3.10565_19	TJR-indep	rs62282374	A	G	A	G	-0.4755	0.00462225	0.1156	0.1156	FALSE	FALSE	FALSE	3	165193012	0.00713657	0.517189	NA	TRUE	reported	368576	0.012747	1e-300	35330	SLITRK3	TRUE	reported	2	TRUE
SLITRK3.10565_19	TKR-indep	rs111792030	C	A	C	A	0.2977	0.00348179	0.02339	0.02339	FALSE	FALSE	FALSE	3	165366755	0.0208014	0.867069	NA	TRUE	reported	252041	0.02662	4.919e-29	35328	SLITRK3	TRUE	reported	2	TRUE
SLITRK3.10565_19	TKR-indep	rs62282374	A	G	A	G	-0.4755	0.00875227	0.1156	0.1156	FALSE	FALSE	FALSE	3	165193012	0.0100748	0.384995	NA	TRUE	reported	252041	0.012747	1e-300	35330	SLITRK3	TRUE	reported	2	TRUE
SLITRK5.4568_17	AllOA-indep	rs12873894	G	C	G	C	0.0758	-0.00273098	0.09959	0.09959	FALSE	TRUE	FALSE	13	87861014	0.0046488	0.556896	NA	TRUE	reported	826690	0.013823	4.167e-08	35338	SLITRK5	TRUE	reported	2	TRUE
SLITRK5.4568_17	AllOA-indep	rs12877225	A	G	A	G	-0.1355	0.00258152	0.25626	0.25626	FALSE	FALSE	FALSE	13	88013792	0.00274853	0.34761	NA	TRUE	reported	826690	0.009365	1.927e-47	35339	SLITRK5	TRUE	reported	2	TRUE
SLITRK5.4568_17	Early_AllOA-indep	rs12873894	G	C	G	C	0.0758	-0.0124656	0.09959	0.09959	FALSE	TRUE	FALSE	13	87861014	0.0195617	0.523965	NA	TRUE	reported	48287	0.013823	4.167e-08	35338	SLITRK5	TRUE	reported	2	TRUE
SLITRK5.4568_17	Early_AllOA-indep	rs12877225	A	G	A	G	-0.1355	0.00431336	0.25626	0.25626	FALSE	FALSE	FALSE	13	88013792	0.0123294	0.726457	NA	TRUE	reported	48287	0.009365	1.927e-47	35339	SLITRK5	TRUE	reported	2	TRUE
SLITRK5.4568_17	FingerOA-indep	rs12873894	G	C	G	C	0.0758	0.0133581	0.09959	0.09959	FALSE	TRUE	FALSE	13	87861014	0.0165389	0.419277	NA	TRUE	reported	266618	0.013823	4.167e-08	35338	SLITRK5	TRUE	reported	2	TRUE
SLITRK5.4568_17	FingerOA-indep	rs12877225	A	G	A	G	-0.1355	-0.0124623	0.25626	0.25626	FALSE	FALSE	FALSE	13	88013792	0.0109987	0.257187	NA	TRUE	reported	266618	0.009365	1.927e-47	35339	SLITRK5	TRUE	reported	2	TRUE
SLITRK5.4568_17	HandOA-indep	rs12873894	G	C	G	C	0.0758	0.00105064	0.09959	0.09959	FALSE	TRUE	FALSE	13	87861014	0.0116004	0.927835	NA	TRUE	reported	303782	0.013823	4.167e-08	35338	SLITRK5	TRUE	reported	2	TRUE
SLITRK5.4568_17	HandOA-indep	rs12877225	A	G	A	G	-0.1355	-0.0126266	0.25626	0.25626	FALSE	FALSE	FALSE	13	88013792	0.00751563	0.0929473	NA	TRUE	reported	303782	0.009365	1.927e-47	35339	SLITRK5	TRUE	reported	2	TRUE
SLITRK5.4568_17	HipOA-indep	rs12873894	G	C	G	C	0.0758	-0.00792589	0.09959	0.09959	FALSE	TRUE	FALSE	13	87861014	0.00910634	0.384098	NA	TRUE	reported	353388	0.013823	4.167e-08	35338	SLITRK5	TRUE	reported	2	TRUE
SLITRK5.4568_17	HipOA-indep	rs12877225	A	G	A	G	-0.1355	-0.0021135	0.25626	0.25626	FALSE	FALSE	FALSE	13	88013792	0.0055444	0.703058	NA	TRUE	reported	353388	0.009365	1.927e-47	35339	SLITRK5	TRUE	reported	2	TRUE
SLITRK5.4568_17	KneeHipOA-indep	rs12873894	G	C	G	C	0.0758	-0.00661695	0.09959	0.09959	FALSE	TRUE	FALSE	13	87861014	0.00611633	0.27932	NA	TRUE	reported	490345	0.013823	4.167e-08	35338	SLITRK5	TRUE	reported	2	TRUE
SLITRK5.4568_17	KneeHipOA-indep	rs12877225	A	G	A	G	-0.1355	0.00278043	0.25626	0.25626	FALSE	FALSE	FALSE	13	88013792	0.00369951	0.452312	NA	TRUE	reported	490345	0.009365	1.927e-47	35339	SLITRK5	TRUE	reported	2	TRUE
SLITRK5.4568_17	KneeOA-indep	rs12873894	G	C	G	C	0.0758	-0.0073396	0.09959	0.09959	FALSE	TRUE	FALSE	13	87861014	0.00707435	0.299506	NA	TRUE	reported	396054	0.013823	4.167e-08	35338	SLITRK5	TRUE	reported	2	TRUE
SLITRK5.4568_17	KneeOA-indep	rs12877225	A	G	A	G	-0.1355	0.00474276	0.25626	0.25626	FALSE	FALSE	FALSE	13	88013792	0.00426524	0.266157	NA	TRUE	reported	396054	0.009365	1.927e-47	35339	SLITRK5	TRUE	reported	2	TRUE
SLITRK5.4568_17	SpineOA-indep	rs12873894	G	C	G	C	0.0758	-0.00929809	0.09959	0.09959	FALSE	TRUE	FALSE	13	87861014	0.00991024	0.348126	NA	TRUE	reported	333950	0.013823	4.167e-08	35338	SLITRK5	TRUE	reported	2	TRUE
SLITRK5.4568_17	SpineOA-indep	rs12877225	A	G	A	G	-0.1355	0.00384274	0.25626	0.25626	FALSE	FALSE	FALSE	13	88013792	0.00609466	0.528361	NA	TRUE	reported	333950	0.009365	1.927e-47	35339	SLITRK5	TRUE	reported	2	TRUE
SLITRK5.4568_17	THR-indep	rs12873894	G	C	G	C	0.0758	0.00209617	0.09959	0.09959	FALSE	TRUE	FALSE	13	87861014	0.0111992	0.851526	NA	TRUE	reported	319037	0.013823	4.167e-08	35338	SLITRK5	TRUE	reported	2	TRUE
SLITRK5.4568_17	THR-indep	rs12877225	A	G	A	G	-0.1355	-8.99598e-05	0.25626	0.25626	FALSE	FALSE	FALSE	13	88013792	0.00710011	0.989891	NA	TRUE	reported	319037	0.009365	1.927e-47	35339	SLITRK5	TRUE	reported	2	TRUE
SLITRK5.4568_17	ThumbOA-indep	rs12873894	G	C	G	C	0.0758	-0.00440551	0.09959	0.09959	FALSE	TRUE	FALSE	13	87861014	0.01598	0.782787	NA	TRUE	reported	247455	0.013823	4.167e-08	35338	SLITRK5	TRUE	reported	2	TRUE
SLITRK5.4568_17	ThumbOA-indep	rs12877225	A	G	A	G	-0.1355	-0.0102099	0.25626	0.25626	FALSE	FALSE	FALSE	13	88013792	0.0103664	0.324672	NA	TRUE	reported	247455	0.009365	1.927e-47	35339	SLITRK5	TRUE	reported	2	TRUE
SLITRK5.4568_17	TJR-indep	rs12873894	G	C	G	C	0.0758	0.000784076	0.09959	0.09959	FALSE	TRUE	FALSE	13	87861014	0.00886022	0.929484	NA	TRUE	reported	368576	0.013823	4.167e-08	35338	SLITRK5	TRUE	reported	2	TRUE
SLITRK5.4568_17	TJR-indep	rs12877225	A	G	A	G	-0.1355	0.00320458	0.25626	0.25626	FALSE	FALSE	FALSE	13	88013792	0.00515892	0.534486	NA	TRUE	reported	368576	0.009365	1.927e-47	35339	SLITRK5	TRUE	reported	2	TRUE
SLITRK5.4568_17	TKR-indep	rs12873894	G	C	G	C	0.0758	0.000160627	0.09959	0.09959	FALSE	TRUE	FALSE	13	87861014	0.0122341	0.989525	NA	TRUE	reported	252041	0.013823	4.167e-08	35338	SLITRK5	TRUE	reported	2	TRUE
SLITRK5.4568_17	TKR-indep	rs12877225	A	G	A	G	-0.1355	0.00998294	0.25626	0.25626	FALSE	FALSE	FALSE	13	88013792	0.00732349	0.172839	NA	TRUE	reported	252041	0.009365	1.927e-47	35339	SLITRK5	TRUE	reported	2	TRUE
SLITRK6.16916_19	AllOA-indep	rs589634	G	A	G	A	-0.0708	0.0033799	0.33213	0.33213	FALSE	FALSE	FALSE	13	85783581	0.00267478	0.206368	NA	TRUE	reported	826690	0.008634	2.397e-16	35343	SLITRK6	TRUE	reported	2	TRUE
SLITRK6.16916_19	AllOA-indep	rs9547175	T	C	T	C	-0.2052	-0.00421134	0.21459	0.21459	FALSE	FALSE	FALSE	13	85352234	0.0030264	0.164063	NA	TRUE	reported	826690	0.009735	1.243e-98	35346	SLITRK6	TRUE	reported	2	TRUE
SLITRK6.16916_19	Early_AllOA-indep	rs589634	G	A	G	A	-0.0708	0.00656392	0.33213	0.33213	FALSE	FALSE	FALSE	13	85783581	0.0118222	0.578744	NA	TRUE	reported	48287	0.008634	2.397e-16	35343	SLITRK6	TRUE	reported	2	TRUE
SLITRK6.16916_19	Early_AllOA-indep	rs9547175	T	C	T	C	-0.2052	0.0030406	0.21459	0.21459	FALSE	FALSE	FALSE	13	85352234	0.0127269	0.811174	NA	TRUE	reported	48287	0.009735	1.243e-98	35346	SLITRK6	TRUE	reported	2	TRUE
SLITRK6.16916_19	FingerOA-indep	rs589634	G	A	G	A	-0.0708	0.00746578	0.33213	0.33213	FALSE	FALSE	FALSE	13	85783581	0.010403	0.472971	NA	TRUE	reported	266618	0.008634	2.397e-16	35343	SLITRK6	TRUE	reported	2	TRUE
SLITRK6.16916_19	FingerOA-indep	rs9547175	T	C	T	C	-0.2052	-0.000713233	0.21459	0.21459	FALSE	FALSE	FALSE	13	85352234	0.0114467	0.950317	NA	TRUE	reported	266618	0.009735	1.243e-98	35346	SLITRK6	TRUE	reported	2	TRUE
SLITRK6.16916_19	HandOA-indep	rs589634	G	A	G	A	-0.0708	-0.00489702	0.33213	0.33213	FALSE	FALSE	FALSE	13	85783581	0.00723516	0.498509	NA	TRUE	reported	303782	0.008634	2.397e-16	35343	SLITRK6	TRUE	reported	2	TRUE
SLITRK6.16916_19	HandOA-indep	rs9547175	T	C	T	C	-0.2052	-0.0074331	0.21459	0.21459	FALSE	FALSE	FALSE	13	85352234	0.00811369	0.359605	NA	TRUE	reported	303782	0.009735	1.243e-98	35346	SLITRK6	TRUE	reported	2	TRUE
SLITRK6.16916_19	HipOA-indep	rs589634	G	A	G	A	-0.0708	0.00886978	0.33213	0.33213	FALSE	FALSE	FALSE	13	85783581	0.00536511	0.0982833	NA	TRUE	reported	353388	0.008634	2.397e-16	35343	SLITRK6	TRUE	reported	2	TRUE
SLITRK6.16916_19	HipOA-indep	rs9547175	T	C	T	C	-0.2052	-0.000824229	0.21459	0.21459	FALSE	FALSE	FALSE	13	85352234	0.00699452	0.906195	NA	TRUE	reported	353388	0.009735	1.243e-98	35346	SLITRK6	TRUE	reported	2	TRUE
SLITRK6.16916_19	KneeHipOA-indep	rs589634	G	A	G	A	-0.0708	0.00268465	0.33213	0.33213	FALSE	FALSE	FALSE	13	85783581	0.00372169	0.470693	NA	TRUE	reported	490345	0.008634	2.397e-16	35343	SLITRK6	TRUE	reported	2	TRUE
SLITRK6.16916_19	KneeHipOA-indep	rs9547175	T	C	T	C	-0.2052	0.00106828	0.21459	0.21459	FALSE	FALSE	FALSE	13	85352234	0.00406115	0.792513	NA	TRUE	reported	490345	0.009735	1.243e-98	35346	SLITRK6	TRUE	reported	2	TRUE
SLITRK6.16916_19	KneeOA-indep	rs589634	G	A	G	A	-0.0708	-0.00130501	0.33213	0.33213	FALSE	FALSE	FALSE	13	85783581	0.00419623	0.755805	NA	TRUE	reported	396054	0.008634	2.397e-16	35343	SLITRK6	TRUE	reported	2	TRUE
SLITRK6.16916_19	KneeOA-indep	rs9547175	T	C	T	C	-0.2052	0.00163178	0.21459	0.21459	FALSE	FALSE	FALSE	13	85352234	0.00468367	0.727541	NA	TRUE	reported	396054	0.009735	1.243e-98	35346	SLITRK6	TRUE	reported	2	TRUE
SLITRK6.16916_19	SpineOA-indep	rs589634	G	A	G	A	-0.0708	0.00450251	0.33213	0.33213	FALSE	FALSE	FALSE	13	85783581	0.00596306	0.450208	NA	TRUE	reported	333950	0.008634	2.397e-16	35343	SLITRK6	TRUE	reported	2	TRUE
SLITRK6.16916_19	SpineOA-indep	rs9547175	T	C	T	C	-0.2052	-0.0137308	0.21459	0.21459	FALSE	FALSE	FALSE	13	85352234	0.0067109	0.0407521	NA	TRUE	reported	333950	0.009735	1.243e-98	35346	SLITRK6	TRUE	reported	2	TRUE
SLITRK6.16916_19	THR-indep	rs589634	G	A	G	A	-0.0708	0.0137014	0.33213	0.33213	FALSE	FALSE	FALSE	13	85783581	0.00650683	0.0352302	NA	TRUE	reported	319037	0.008634	2.397e-16	35343	SLITRK6	TRUE	reported	2	TRUE
SLITRK6.16916_19	THR-indep	rs9547175	T	C	T	C	-0.2052	-0.00920449	0.21459	0.21459	FALSE	FALSE	FALSE	13	85352234	0.00721399	0.201983	NA	TRUE	reported	319037	0.009735	1.243e-98	35346	SLITRK6	TRUE	reported	2	TRUE
SLITRK6.16916_19	ThumbOA-indep	rs589634	G	A	G	A	-0.0708	0.00392141	0.33213	0.33213	FALSE	FALSE	FALSE	13	85783581	0.00983424	0.690077	NA	TRUE	reported	247455	0.008634	2.397e-16	35343	SLITRK6	TRUE	reported	2	TRUE
SLITRK6.16916_19	ThumbOA-indep	rs9547175	T	C	T	C	-0.2052	-0.0199284	0.21459	0.21459	FALSE	FALSE	FALSE	13	85352234	0.0109765	0.0694394	NA	TRUE	reported	247455	0.009735	1.243e-98	35346	SLITRK6	TRUE	reported	2	TRUE
SLITRK6.16916_19	TJR-indep	rs589634	G	A	G	A	-0.0708	0.0064225	0.33213	0.33213	FALSE	FALSE	FALSE	13	85783581	0.00507417	0.205611	NA	TRUE	reported	368576	0.008634	2.397e-16	35343	SLITRK6	TRUE	reported	2	TRUE
SLITRK6.16916_19	TJR-indep	rs9547175	T	C	T	C	-0.2052	-0.00449353	0.21459	0.21459	FALSE	FALSE	FALSE	13	85352234	0.00565077	0.426494	NA	TRUE	reported	368576	0.009735	1.243e-98	35346	SLITRK6	TRUE	reported	2	TRUE
SLITRK6.16916_19	TKR-indep	rs589634	G	A	G	A	-0.0708	-0.00451103	0.33213	0.33213	FALSE	FALSE	FALSE	13	85783581	0.00719489	0.530674	NA	TRUE	reported	252041	0.008634	2.397e-16	35343	SLITRK6	TRUE	reported	2	TRUE
SLITRK6.16916_19	TKR-indep	rs9547175	T	C	T	C	-0.2052	0.00141699	0.21459	0.21459	FALSE	FALSE	FALSE	13	85352234	0.00802151	0.859784	NA	TRUE	reported	252041	0.009735	1.243e-98	35346	SLITRK6	TRUE	reported	2	TRUE
SMAD1.9838_4	AllOA-indep	rs34180190	A	G	A	G	-0.05	-0.00377845	0.59272	0.59272	FALSE	FALSE	FALSE	4	145424283	0.00261603	0.148643	NA	TRUE	reported	826690	0.008308	1.761e-09	35361	SMAD1	TRUE	reported	2	TRUE
SMAD1.9838_4	Early_AllOA-indep	rs34180190	A	G	A	G	-0.05	0.00614345	0.59272	0.59272	FALSE	FALSE	FALSE	4	145424283	0.0111435	0.581428	NA	TRUE	reported	48287	0.008308	1.761e-09	35361	SMAD1	TRUE	reported	2	TRUE
SMAD1.9838_4	FingerOA-indep	rs34180190	A	G	A	G	-0.05	0.0216812	0.59272	0.59272	FALSE	FALSE	FALSE	4	145424283	0.00999379	0.0300469	NA	TRUE	reported	266618	0.008308	1.761e-09	35361	SMAD1	TRUE	reported	2	TRUE
SMAD1.9838_4	HandOA-indep	rs34180190	A	G	A	G	-0.05	0.0102325	0.59272	0.59272	FALSE	FALSE	FALSE	4	145424283	0.00724111	0.157622	NA	TRUE	reported	303782	0.008308	1.761e-09	35361	SMAD1	TRUE	reported	2	TRUE
SMAD1.9838_4	HipOA-indep	rs34180190	A	G	A	G	-0.05	-0.0051383	0.59272	0.59272	FALSE	FALSE	FALSE	4	145424283	0.00521754	0.324717	NA	TRUE	reported	353388	0.008308	1.761e-09	35361	SMAD1	TRUE	reported	2	TRUE
SMAD1.9838_4	KneeHipOA-indep	rs34180190	A	G	A	G	-0.05	-0.00549085	0.59272	0.59272	FALSE	FALSE	FALSE	4	145424283	0.00355308	0.122255	NA	TRUE	reported	490345	0.008308	1.761e-09	35361	SMAD1	TRUE	reported	2	TRUE
SMAD1.9838_4	KneeOA-indep	rs34180190	A	G	A	G	-0.05	-0.00585372	0.59272	0.59272	FALSE	FALSE	FALSE	4	145424283	0.00416589	0.159975	NA	TRUE	reported	396054	0.008308	1.761e-09	35361	SMAD1	TRUE	reported	2	TRUE
SMAD1.9838_4	SpineOA-indep	rs34180190	A	G	A	G	-0.05	-0.000984902	0.59272	0.59272	FALSE	FALSE	FALSE	4	145424283	0.0057841	0.864792	NA	TRUE	reported	333950	0.008308	1.761e-09	35361	SMAD1	TRUE	reported	2	TRUE
SMAD1.9838_4	THR-indep	rs34180190	A	G	A	G	-0.05	-0.00625703	0.59272	0.59272	FALSE	FALSE	FALSE	4	145424283	0.0062484	0.316643	NA	TRUE	reported	319037	0.008308	1.761e-09	35361	SMAD1	TRUE	reported	2	TRUE
SMAD1.9838_4	ThumbOA-indep	rs34180190	A	G	A	G	-0.05	0.00964689	0.59272	0.59272	FALSE	FALSE	FALSE	4	145424283	0.00951157	0.310474	NA	TRUE	reported	247455	0.008308	1.761e-09	35361	SMAD1	TRUE	reported	2	TRUE
SMAD1.9838_4	TJR-indep	rs34180190	A	G	A	G	-0.05	-0.00761112	0.59272	0.59272	FALSE	FALSE	FALSE	4	145424283	0.00483393	0.115367	NA	TRUE	reported	368576	0.008308	1.761e-09	35361	SMAD1	TRUE	reported	2	TRUE
SMAD1.9838_4	TKR-indep	rs34180190	A	G	A	G	-0.05	-0.00805899	0.59272	0.59272	FALSE	FALSE	FALSE	4	145424283	0.00687875	0.241366	NA	TRUE	reported	252041	0.008308	1.761e-09	35361	SMAD1	TRUE	reported	2	TRUE
SMAP1.11649_3	AllOA-indep	rs2842061	A	G	A	G	-0.3223	-0.00188572	0.25515	0.25515	FALSE	FALSE	FALSE	6	70631345	0.00278928	0.499004	NA	TRUE	reported	826690	0.009275	1.496e-264	35323	SMAP1	TRUE	reported	2	TRUE
SMAP1.11649_3	Early_AllOA-indep	rs2842061	A	G	A	G	-0.3223	0.00983064	0.25515	0.25515	FALSE	FALSE	FALSE	6	70631345	0.0119293	0.409895	NA	TRUE	reported	48287	0.009275	1.496e-264	35323	SMAP1	TRUE	reported	2	TRUE
SMAP1.11649_3	FingerOA-indep	rs2842061	A	G	A	G	-0.3223	0.00268533	0.25515	0.25515	FALSE	FALSE	FALSE	6	70631345	0.0110136	0.807371	NA	TRUE	reported	266618	0.009275	1.496e-264	35323	SMAP1	TRUE	reported	2	TRUE
SMAP1.11649_3	HandOA-indep	rs2842061	A	G	A	G	-0.3223	0.00383921	0.25515	0.25515	FALSE	FALSE	FALSE	6	70631345	0.00774311	0.620019	NA	TRUE	reported	303782	0.009275	1.496e-264	35323	SMAP1	TRUE	reported	2	TRUE
SMAP1.11649_3	HipOA-indep	rs2842061	A	G	A	G	-0.3223	0.00766934	0.25515	0.25515	FALSE	FALSE	FALSE	6	70631345	0.00561214	0.171763	NA	TRUE	reported	353388	0.009275	1.496e-264	35323	SMAP1	TRUE	reported	2	TRUE
SMAP1.11649_3	KneeHipOA-indep	rs2842061	A	G	A	G	-0.3223	-0.000312122	0.25515	0.25515	FALSE	FALSE	FALSE	6	70631345	0.00404392	0.938478	NA	TRUE	reported	490345	0.009275	1.496e-264	35323	SMAP1	TRUE	reported	2	TRUE
SMAP1.11649_3	KneeOA-indep	rs2842061	A	G	A	G	-0.3223	-0.00335562	0.25515	0.25515	FALSE	FALSE	FALSE	6	70631345	0.00446978	0.452812	NA	TRUE	reported	396054	0.009275	1.496e-264	35323	SMAP1	TRUE	reported	2	TRUE
SMAP1.11649_3	SpineOA-indep	rs2842061	A	G	A	G	-0.3223	-0.0076639	0.25515	0.25515	FALSE	FALSE	FALSE	6	70631345	0.00628558	0.222737	NA	TRUE	reported	333950	0.009275	1.496e-264	35323	SMAP1	TRUE	reported	2	TRUE
SMAP1.11649_3	THR-indep	rs2842061	A	G	A	G	-0.3223	0.00453544	0.25515	0.25515	FALSE	FALSE	FALSE	6	70631345	0.00670769	0.498942	NA	TRUE	reported	319037	0.009275	1.496e-264	35323	SMAP1	TRUE	reported	2	TRUE
SMAP1.11649_3	ThumbOA-indep	rs2842061	A	G	A	G	-0.3223	0.00570296	0.25515	0.25515	FALSE	FALSE	FALSE	6	70631345	0.0103622	0.58207	NA	TRUE	reported	247455	0.009275	1.496e-264	35323	SMAP1	TRUE	reported	2	TRUE
SMAP1.11649_3	TJR-indep	rs2842061	A	G	A	G	-0.3223	-0.00272532	0.25515	0.25515	FALSE	FALSE	FALSE	6	70631345	0.005199	0.600139	NA	TRUE	reported	368576	0.009275	1.496e-264	35323	SMAP1	TRUE	reported	2	TRUE
SMAP1.11649_3	TKR-indep	rs2842061	A	G	A	G	-0.3223	-0.00274875	0.25515	0.25515	FALSE	FALSE	FALSE	6	70631345	0.00735329	0.708544	NA	TRUE	reported	252041	0.009275	1.496e-264	35323	SMAP1	TRUE	reported	2	TRUE
SMOC1.13118_5	AllOA-indep	rs1276120	A	G	A	G	-0.086	0.0043384	0.44079	0.4631	FALSE	FALSE	FALSE	14	69932175	0.00252267	0.0854752	NA	TRUE	reported	826690	0.008299	3.679e-25	35349	SMOC1	TRUE	reported	2	TRUE
SMOC1.13118_5	AllOA-indep	rs1958078	C	A	C	A	0.2457	0.00266664	0.86723	0.8522	FALSE	FALSE	FALSE	14	69888141	0.00356844	0.454893	NA	TRUE	reported	826690	0.012014	5.873e-93	35348	SMOC1	TRUE	reported	2	TRUE
SMOC1.13118_5	Early_AllOA-indep	rs1276120	A	G	A	G	-0.086	0.00239407	0.44079	0.4621	FALSE	FALSE	FALSE	14	69932175	0.0109148	0.826384	NA	TRUE	reported	48287	0.008299	3.679e-25	35349	SMOC1	TRUE	reported	2	TRUE
SMOC1.13118_5	Early_AllOA-indep	rs1958078	C	A	C	A	0.2457	0.0257637	0.86723	0.8802	FALSE	FALSE	FALSE	14	69888141	0.0174211	0.139173	NA	TRUE	reported	48287	0.012014	5.873e-93	35348	SMOC1	TRUE	reported	2	TRUE
SMOC1.13118_5	FingerOA-indep	rs1276120	A	G	A	G	-0.086	0.0136949	0.44079	0.4435	FALSE	FALSE	FALSE	14	69932175	0.0097388	0.15966	NA	TRUE	reported	266618	0.008299	3.679e-25	35349	SMOC1	TRUE	reported	2	TRUE
SMOC1.13118_5	FingerOA-indep	rs1958078	C	A	C	A	0.2457	0.000611337	0.86723	0.8634	FALSE	FALSE	FALSE	14	69888141	0.0137531	0.964545	NA	TRUE	reported	266618	0.012014	5.873e-93	35348	SMOC1	TRUE	reported	2	TRUE
SMOC1.13118_5	HandOA-indep	rs1276120	A	G	A	G	-0.086	-8.10063e-05	0.44079	0.4512	FALSE	FALSE	FALSE	14	69932175	0.00485213	0.98668	NA	TRUE	reported	303782	0.008299	3.679e-25	35349	SMOC1	TRUE	reported	2	TRUE
SMOC1.13118_5	HandOA-indep	rs1958078	C	A	C	A	0.2457	0.0114125	0.86723	0.8557	FALSE	FALSE	FALSE	14	69888141	0.00964923	0.236915	NA	TRUE	reported	303782	0.012014	5.873e-93	35348	SMOC1	TRUE	reported	2	TRUE
SMOC1.13118_5	HipOA-indep	rs1276120	A	G	A	G	-0.086	0.00462784	0.44079	0.4602	FALSE	FALSE	FALSE	14	69932175	0.00499533	0.354221	NA	TRUE	reported	353388	0.008299	3.679e-25	35349	SMOC1	TRUE	reported	2	TRUE
SMOC1.13118_5	HipOA-indep	rs1958078	C	A	C	A	0.2457	-0.00296234	0.86723	0.8562	FALSE	FALSE	FALSE	14	69888141	0.0073231	0.68583	NA	TRUE	reported	353388	0.012014	5.873e-93	35348	SMOC1	TRUE	reported	2	TRUE
SMOC1.13118_5	KneeHipOA-indep	rs1276120	A	G	A	G	-0.086	0.00813281	0.44079	0.4618	FALSE	FALSE	FALSE	14	69932175	0.00337194	0.0158692	NA	TRUE	reported	490345	0.008299	3.679e-25	35349	SMOC1	TRUE	reported	2	TRUE
SMOC1.13118_5	KneeHipOA-indep	rs1958078	C	A	C	A	0.2457	0.0015166	0.86723	0.8522	FALSE	FALSE	FALSE	14	69888141	0.00478706	0.751386	NA	TRUE	reported	490345	0.012014	5.873e-93	35348	SMOC1	TRUE	reported	2	TRUE
SMOC1.13118_5	KneeOA-indep	rs1276120	A	G	A	G	-0.086	0.00800022	0.44079	0.4612	FALSE	FALSE	FALSE	14	69932175	0.00391753	0.0411355	NA	TRUE	reported	396054	0.008299	3.679e-25	35349	SMOC1	TRUE	reported	2	TRUE
SMOC1.13118_5	KneeOA-indep	rs1958078	C	A	C	A	0.2457	0.00631632	0.86723	0.852	FALSE	FALSE	FALSE	14	69888141	0.00565361	0.263901	NA	TRUE	reported	396054	0.012014	5.873e-93	35348	SMOC1	TRUE	reported	2	TRUE
SMOC1.13118_5	SpineOA-indep	rs1276120	A	G	A	G	-0.086	-0.00183038	0.44079	0.4605	FALSE	FALSE	FALSE	14	69932175	0.00564403	0.745708	NA	TRUE	reported	333950	0.008299	3.679e-25	35349	SMOC1	TRUE	reported	2	TRUE
SMOC1.13118_5	SpineOA-indep	rs1958078	C	A	C	A	0.2457	0.0131871	0.86723	0.8546	FALSE	FALSE	FALSE	14	69888141	0.00812884	0.104748	NA	TRUE	reported	333950	0.012014	5.873e-93	35348	SMOC1	TRUE	reported	2	TRUE
SMOC1.13118_5	THR-indep	rs1276120	A	G	A	G	-0.086	0.0103591	0.44079	0.4627	FALSE	FALSE	FALSE	14	69932175	0.00607158	0.0879777	NA	TRUE	reported	319037	0.008299	3.679e-25	35349	SMOC1	TRUE	reported	2	TRUE
SMOC1.13118_5	THR-indep	rs1958078	C	A	C	A	0.2457	-0.0144283	0.86723	0.8529	FALSE	FALSE	FALSE	14	69888141	0.00870021	0.0972396	NA	TRUE	reported	319037	0.012014	5.873e-93	35348	SMOC1	TRUE	reported	2	TRUE
SMOC1.13118_5	ThumbOA-indep	rs1276120	A	G	A	G	-0.086	0.00448136	0.44079	0.4487	FALSE	FALSE	FALSE	14	69932175	0.00921201	0.626634	NA	TRUE	reported	247455	0.008299	3.679e-25	35349	SMOC1	TRUE	reported	2	TRUE
SMOC1.13118_5	ThumbOA-indep	rs1958078	C	A	C	A	0.2457	0.00127709	0.86723	0.8624	FALSE	FALSE	FALSE	14	69888141	0.0132579	0.923261	NA	TRUE	reported	247455	0.012014	5.873e-93	35348	SMOC1	TRUE	reported	2	TRUE
SMOC1.13118_5	TJR-indep	rs1276120	A	G	A	G	-0.086	0.0120211	0.44079	0.4635	FALSE	FALSE	FALSE	14	69932175	0.00473014	0.0110413	NA	TRUE	reported	368576	0.008299	3.679e-25	35349	SMOC1	TRUE	reported	2	TRUE
SMOC1.13118_5	TJR-indep	rs1958078	C	A	C	A	0.2457	-0.00890642	0.86723	0.8513	FALSE	FALSE	FALSE	14	69888141	0.00673698	0.186161	NA	TRUE	reported	368576	0.012014	5.873e-93	35348	SMOC1	TRUE	reported	2	TRUE
SMOC1.13118_5	TKR-indep	rs1276120	A	G	A	G	-0.086	0.0189576	0.44079	0.4633	FALSE	FALSE	FALSE	14	69932175	0.00673595	0.00488689	NA	TRUE	reported	252041	0.008299	3.679e-25	35349	SMOC1	TRUE	reported	2	TRUE
SMOC1.13118_5	TKR-indep	rs1958078	C	A	C	A	0.2457	-0.0102769	0.86723	0.8494	FALSE	FALSE	FALSE	14	69888141	0.00957823	0.283297	NA	TRUE	reported	252041	0.012014	5.873e-93	35348	SMOC1	TRUE	reported	2	TRUE
SMOC2.15635_4	AllOA-indep	rs56296467	C	T	C	T	-0.3125	0.00123745	0.26123	0.26123	FALSE	FALSE	FALSE	6	168466737	0.00279254	0.657674	NA	TRUE	reported	826690	0.009359	1.936e-244	35335	SMOC2	TRUE	reported	2	TRUE
SMOC2.15635_4	Early_AllOA-indep	rs56296467	C	T	C	T	-0.3125	0.0167798	0.26123	0.26123	FALSE	FALSE	FALSE	6	168466737	0.0123811	0.175331	NA	TRUE	reported	48287	0.009359	1.936e-244	35335	SMOC2	TRUE	reported	2	TRUE
SMOC2.15635_4	FingerOA-indep	rs56296467	C	T	C	T	-0.3125	0.00945256	0.26123	0.26123	FALSE	FALSE	FALSE	6	168466737	0.0109858	0.389549	NA	TRUE	reported	266618	0.009359	1.936e-244	35335	SMOC2	TRUE	reported	2	TRUE
SMOC2.15635_4	HandOA-indep	rs56296467	C	T	C	T	-0.3125	0.005773	0.26123	0.26123	FALSE	FALSE	FALSE	6	168466737	0.00769902	0.453354	NA	TRUE	reported	303782	0.009359	1.936e-244	35335	SMOC2	TRUE	reported	2	TRUE
SMOC2.15635_4	HipOA-indep	rs56296467	C	T	C	T	-0.3125	-0.000894101	0.26123	0.26123	FALSE	FALSE	FALSE	6	168466737	0.00559643	0.873068	NA	TRUE	reported	353388	0.009359	1.936e-244	35335	SMOC2	TRUE	reported	2	TRUE
SMOC2.15635_4	KneeHipOA-indep	rs56296467	C	T	C	T	-0.3125	0.000461735	0.26123	0.26123	FALSE	FALSE	FALSE	6	168466737	0.00371839	0.901176	NA	TRUE	reported	490345	0.009359	1.936e-244	35335	SMOC2	TRUE	reported	2	TRUE
SMOC2.15635_4	KneeOA-indep	rs56296467	C	T	C	T	-0.3125	0.00291041	0.26123	0.26123	FALSE	FALSE	FALSE	6	168466737	0.00441105	0.509382	NA	TRUE	reported	396054	0.009359	1.936e-244	35335	SMOC2	TRUE	reported	2	TRUE
SMOC2.15635_4	SpineOA-indep	rs56296467	C	T	C	T	-0.3125	0.0100375	0.26123	0.26123	FALSE	FALSE	FALSE	6	168466737	0.00624299	0.10788	NA	TRUE	reported	333950	0.009359	1.936e-244	35335	SMOC2	TRUE	reported	2	TRUE
SMOC2.15635_4	THR-indep	rs56296467	C	T	C	T	-0.3125	-0.00438354	0.26123	0.26123	FALSE	FALSE	FALSE	6	168466737	0.00676218	0.516828	NA	TRUE	reported	319037	0.009359	1.936e-244	35335	SMOC2	TRUE	reported	2	TRUE
SMOC2.15635_4	ThumbOA-indep	rs56296467	C	T	C	T	-0.3125	0.0142139	0.26123	0.26123	FALSE	FALSE	FALSE	6	168466737	0.0103997	0.171701	NA	TRUE	reported	247455	0.009359	1.936e-244	35335	SMOC2	TRUE	reported	2	TRUE
SMOC2.15635_4	TJR-indep	rs56296467	C	T	C	T	-0.3125	-0.00425005	0.26123	0.26123	FALSE	FALSE	FALSE	6	168466737	0.00530154	0.422747	NA	TRUE	reported	368576	0.009359	1.936e-244	35335	SMOC2	TRUE	reported	2	TRUE
SMOC2.15635_4	TKR-indep	rs56296467	C	T	C	T	-0.3125	-0.00133566	0.26123	0.26123	FALSE	FALSE	FALSE	6	168466737	0.00745673	0.857842	NA	TRUE	reported	252041	0.009359	1.936e-244	35335	SMOC2	TRUE	reported	2	TRUE
SMPD1.10818_36	AllOA-indep	rs1050239	A	G	A	G	-0.3608	0.00484755	0.28992	0.2438	FALSE	FALSE	FALSE	11	6394233	0.00294235	0.0994532	NA	TRUE	reported	826690	0.00973404	1e-300	35363	SMPD1	TRUE	reported	2	TRUE
SMPD1.10818_36	Early_AllOA-indep	rs1050239	A	G	A	G	-0.3608	0.0189114	0.28992	0.2354	FALSE	FALSE	FALSE	11	6394233	0.0128191	0.140146	NA	TRUE	reported	48287	0.00973404	1e-300	35363	SMPD1	TRUE	reported	2	TRUE
SMPD1.10818_36	FingerOA-indep	rs1050239	A	G	A	G	-0.3608	-0.00811707	0.28992	0.2719	FALSE	FALSE	FALSE	11	6394233	0.0110473	0.462489	NA	TRUE	reported	266618	0.00973404	1e-300	35363	SMPD1	TRUE	reported	2	TRUE
SMPD1.10818_36	HandOA-indep	rs1050239	A	G	A	G	-0.3608	0.0115651	0.28992	0.2515	FALSE	FALSE	FALSE	11	6394233	0.00779196	0.137745	NA	TRUE	reported	303782	0.00973404	1e-300	35363	SMPD1	TRUE	reported	2	TRUE
SMPD1.10818_36	HipOA-indep	rs1050239	A	G	A	G	-0.3608	0.00248842	0.28992	0.2426	FALSE	FALSE	FALSE	11	6394233	0.00592027	0.67425	NA	TRUE	reported	353388	0.00973404	1e-300	35363	SMPD1	TRUE	reported	2	TRUE
SMPD1.10818_36	KneeHipOA-indep	rs1050239	A	G	A	G	-0.3608	0.00457827	0.28992	0.2391	FALSE	FALSE	FALSE	11	6394233	0.00398574	0.250695	NA	TRUE	reported	490345	0.00973404	1e-300	35363	SMPD1	TRUE	reported	2	TRUE
SMPD1.10818_36	KneeOA-indep	rs1050239	A	G	A	G	-0.3608	0.00653512	0.28992	0.236	FALSE	FALSE	FALSE	11	6394233	0.00465003	0.159904	NA	TRUE	reported	396054	0.00973404	1e-300	35363	SMPD1	TRUE	reported	2	TRUE
SMPD1.10818_36	SpineOA-indep	rs1050239	A	G	A	G	-0.3608	-0.00471136	0.28992	0.237	FALSE	FALSE	FALSE	11	6394233	0.00657292	0.473508	NA	TRUE	reported	333950	0.00973404	1e-300	35363	SMPD1	TRUE	reported	2	TRUE
SMPD1.10818_36	THR-indep	rs1050239	A	G	A	G	-0.3608	-0.000728674	0.28992	0.2489	FALSE	FALSE	FALSE	11	6394233	0.00731665	0.920669	NA	TRUE	reported	319037	0.00973404	1e-300	35363	SMPD1	TRUE	reported	2	TRUE
SMPD1.10818_36	ThumbOA-indep	rs1050239	A	G	A	G	-0.3608	-0.00119613	0.28992	0.2653	FALSE	FALSE	FALSE	11	6394233	0.0106705	0.910747	NA	TRUE	reported	247455	0.00973404	1e-300	35363	SMPD1	TRUE	reported	2	TRUE
SMPD1.10818_36	TJR-indep	rs1050239	A	G	A	G	-0.3608	0.00388601	0.28992	0.2473	FALSE	FALSE	FALSE	11	6394233	0.00560185	0.487869	NA	TRUE	reported	368576	0.00973404	1e-300	35363	SMPD1	TRUE	reported	2	TRUE
SMPD1.10818_36	TKR-indep	rs1050239	A	G	A	G	-0.3608	0.00146213	0.28992	0.2475	FALSE	FALSE	FALSE	11	6394233	0.00782325	0.851743	NA	TRUE	reported	252041	0.00973404	1e-300	35363	SMPD1	TRUE	reported	2	TRUE
SMPDL3A.4771_10	AllOA-indep	rs28385609	T	C	T	C	-0.3023	0.000515955	0.17027	0.17027	FALSE	FALSE	FALSE	6	122806452	0.00362575	0.886841	NA	TRUE	reported	826690	0.010746	4.14e-174	35348	SMPDL3A	TRUE	reported	2	TRUE
SMPDL3A.4771_10	Early_AllOA-indep	rs28385609	T	C	T	C	-0.3023	0.00097998	0.17027	0.17027	FALSE	FALSE	FALSE	6	122806452	0.0158917	0.950829	NA	TRUE	reported	48287	0.010746	4.14e-174	35348	SMPDL3A	TRUE	reported	2	TRUE
SMPDL3A.4771_10	FingerOA-indep	rs28385609	T	C	T	C	-0.3023	-0.0149125	0.17027	0.17027	FALSE	FALSE	FALSE	6	122806452	0.0131679	0.257427	NA	TRUE	reported	266618	0.010746	4.14e-174	35348	SMPDL3A	TRUE	reported	2	TRUE
SMPDL3A.4771_10	HandOA-indep	rs28385609	T	C	T	C	-0.3023	-0.00372891	0.17027	0.17027	FALSE	FALSE	FALSE	6	122806452	0.00927018	0.687501	NA	TRUE	reported	303782	0.010746	4.14e-174	35348	SMPDL3A	TRUE	reported	2	TRUE
SMPDL3A.4771_10	HipOA-indep	rs28385609	T	C	T	C	-0.3023	-0.00807187	0.17027	0.17027	FALSE	FALSE	FALSE	6	122806452	0.00706073	0.252954	NA	TRUE	reported	353388	0.010746	4.14e-174	35348	SMPDL3A	TRUE	reported	2	TRUE
SMPDL3A.4771_10	KneeHipOA-indep	rs28385609	T	C	T	C	-0.3023	-0.00041438	0.17027	0.17027	FALSE	FALSE	FALSE	6	122806452	0.00468809	0.929567	NA	TRUE	reported	490345	0.010746	4.14e-174	35348	SMPDL3A	TRUE	reported	2	TRUE
SMPDL3A.4771_10	KneeOA-indep	rs28385609	T	C	T	C	-0.3023	0.0071728	0.17027	0.17027	FALSE	FALSE	FALSE	6	122806452	0.0054909	0.191449	NA	TRUE	reported	396054	0.010746	4.14e-174	35348	SMPDL3A	TRUE	reported	2	TRUE
SMPDL3A.4771_10	SpineOA-indep	rs28385609	T	C	T	C	-0.3023	-0.00206611	0.17027	0.17027	FALSE	FALSE	FALSE	6	122806452	0.00772836	0.789207	NA	TRUE	reported	333950	0.010746	4.14e-174	35348	SMPDL3A	TRUE	reported	2	TRUE
SMPDL3A.4771_10	THR-indep	rs28385609	T	C	T	C	-0.3023	-0.0165884	0.17027	0.17027	FALSE	FALSE	FALSE	6	122806452	0.00864924	0.0551226	NA	TRUE	reported	319037	0.010746	4.14e-174	35348	SMPDL3A	TRUE	reported	2	TRUE
SMPDL3A.4771_10	ThumbOA-indep	rs28385609	T	C	T	C	-0.3023	-0.00597924	0.17027	0.17027	FALSE	FALSE	FALSE	6	122806452	0.0125415	0.633535	NA	TRUE	reported	247455	0.010746	4.14e-174	35348	SMPDL3A	TRUE	reported	2	TRUE
SMPDL3A.4771_10	TJR-indep	rs28385609	T	C	T	C	-0.3023	-0.00692258	0.17027	0.17027	FALSE	FALSE	FALSE	6	122806452	0.00673049	0.303695	NA	TRUE	reported	368576	0.010746	4.14e-174	35348	SMPDL3A	TRUE	reported	2	TRUE
SMPDL3A.4771_10	TKR-indep	rs28385609	T	C	T	C	-0.3023	0.00964549	0.17027	0.17027	FALSE	FALSE	FALSE	6	122806452	0.00953851	0.311913	NA	TRUE	reported	252041	0.010746	4.14e-174	35348	SMPDL3A	TRUE	reported	2	TRUE
SNAP29.12357_41	AllOA-indep	rs192565874	A	G	A	G	-0.1519	-0.00752127	0.10328	0.10328	FALSE	FALSE	FALSE	22	20750967	0.00463875	0.104932	NA	TRUE	reported	826690	0.013067	3.091e-31	35359	SNAP29	TRUE	reported	2	TRUE
SNAP29.12357_41	Early_AllOA-indep	rs192565874	A	G	A	G	-0.1519	-0.0139173	0.10328	0.10328	FALSE	FALSE	FALSE	22	20750967	0.0199929	0.486361	NA	TRUE	reported	48287	0.013067	3.091e-31	35359	SNAP29	TRUE	reported	2	TRUE
SNAP29.12357_41	FingerOA-indep	rs192565874	A	G	A	G	-0.1519	-0.0301981	0.10328	0.10328	FALSE	FALSE	FALSE	22	20750967	0.0170916	0.0772551	NA	TRUE	reported	266618	0.013067	3.091e-31	35359	SNAP29	TRUE	reported	2	TRUE
SNAP29.12357_41	HandOA-indep	rs192565874	A	G	A	G	-0.1519	-0.0292776	0.10328	0.10328	FALSE	FALSE	FALSE	22	20750967	0.0121409	0.0158873	NA	TRUE	reported	303782	0.013067	3.091e-31	35359	SNAP29	TRUE	reported	2	TRUE
SNAP29.12357_41	HipOA-indep	rs192565874	A	G	A	G	-0.1519	-0.00101878	0.10328	0.10328	FALSE	FALSE	FALSE	22	20750967	0.00937021	0.91342	NA	TRUE	reported	353388	0.013067	3.091e-31	35359	SNAP29	TRUE	reported	2	TRUE
SNAP29.12357_41	KneeHipOA-indep	rs192565874	A	G	A	G	-0.1519	0.00206484	0.10328	0.10328	FALSE	FALSE	FALSE	22	20750967	0.00636487	0.745626	NA	TRUE	reported	490345	0.013067	3.091e-31	35359	SNAP29	TRUE	reported	2	TRUE
SNAP29.12357_41	KneeOA-indep	rs192565874	A	G	A	G	-0.1519	0.00864105	0.10328	0.10328	FALSE	FALSE	FALSE	22	20750967	0.00731242	0.237326	NA	TRUE	reported	396054	0.013067	3.091e-31	35359	SNAP29	TRUE	reported	2	TRUE
SNAP29.12357_41	SpineOA-indep	rs192565874	A	G	A	G	-0.1519	0.0117727	0.10328	0.10328	FALSE	FALSE	FALSE	22	20750967	0.0102064	0.248721	NA	TRUE	reported	333950	0.013067	3.091e-31	35359	SNAP29	TRUE	reported	2	TRUE
SNAP29.12357_41	THR-indep	rs192565874	A	G	A	G	-0.1519	-0.0068577	0.10328	0.10328	FALSE	FALSE	FALSE	22	20750967	0.0114103	0.547834	NA	TRUE	reported	319037	0.013067	3.091e-31	35359	SNAP29	TRUE	reported	2	TRUE
SNAP29.12357_41	ThumbOA-indep	rs192565874	A	G	A	G	-0.1519	-0.0327761	0.10328	0.10328	FALSE	FALSE	FALSE	22	20750967	0.0163441	0.0449233	NA	TRUE	reported	247455	0.013067	3.091e-31	35359	SNAP29	TRUE	reported	2	TRUE
SNAP29.12357_41	TJR-indep	rs192565874	A	G	A	G	-0.1519	0.000110966	0.10328	0.10328	FALSE	FALSE	FALSE	22	20750967	0.00910863	0.99028	NA	TRUE	reported	368576	0.013067	3.091e-31	35359	SNAP29	TRUE	reported	2	TRUE
SNAP29.12357_41	TKR-indep	rs192565874	A	G	A	G	-0.1519	-0.00216741	0.10328	0.10328	FALSE	FALSE	FALSE	22	20750967	0.0126328	0.863775	NA	TRUE	reported	252041	0.013067	3.091e-31	35359	SNAP29	TRUE	reported	2	TRUE
SNX8.6925_26	AllOA-indep	rs2398666	G	A	G	A	-0.1277	-0.00128059	0.81735	0.8387	FALSE	FALSE	FALSE	7	2313965	0.00349381	0.71397	NA	TRUE	reported	826690	0.010616	2.517e-33	35334	SNX8	TRUE	reported	2	TRUE
SNX8.6925_26	Early_AllOA-indep	rs2398666	G	A	G	A	-0.1277	0.0101816	0.81735	0.8394	FALSE	FALSE	FALSE	7	2313965	0.0149261	0.495154	NA	TRUE	reported	48287	0.010616	2.517e-33	35334	SNX8	TRUE	reported	2	TRUE
SNX8.6925_26	FingerOA-indep	rs2398666	G	A	G	A	-0.1277	0.00385594	0.81735	0.825	FALSE	FALSE	FALSE	7	2313965	0.0128018	0.76326	NA	TRUE	reported	266618	0.010616	2.517e-33	35334	SNX8	TRUE	reported	2	TRUE
SNX8.6925_26	HandOA-indep	rs2398666	G	A	G	A	-0.1277	0.000602734	0.81735	0.8356	FALSE	FALSE	FALSE	7	2313965	0.00920978	0.94782	NA	TRUE	reported	303782	0.010616	2.517e-33	35334	SNX8	TRUE	reported	2	TRUE
SNX8.6925_26	HipOA-indep	rs2398666	G	A	G	A	-0.1277	0.00258209	0.81735	0.8389	FALSE	FALSE	FALSE	7	2313965	0.00699112	0.711876	NA	TRUE	reported	353388	0.010616	2.517e-33	35334	SNX8	TRUE	reported	2	TRUE
SNX8.6925_26	KneeHipOA-indep	rs2398666	G	A	G	A	-0.1277	0.002188	0.81735	0.8401	FALSE	FALSE	FALSE	7	2313965	0.00470646	0.642008	NA	TRUE	reported	490345	0.010616	2.517e-33	35334	SNX8	TRUE	reported	2	TRUE
SNX8.6925_26	KneeOA-indep	rs2398666	G	A	G	A	-0.1277	0.00428086	0.81735	0.8406	FALSE	FALSE	FALSE	7	2313965	0.00545828	0.432871	NA	TRUE	reported	396054	0.010616	2.517e-33	35334	SNX8	TRUE	reported	2	TRUE
SNX8.6925_26	SpineOA-indep	rs2398666	G	A	G	A	-0.1277	-0.00309823	0.81735	0.8397	FALSE	FALSE	FALSE	7	2313965	0.00772288	0.688291	NA	TRUE	reported	333950	0.010616	2.517e-33	35334	SNX8	TRUE	reported	2	TRUE
SNX8.6925_26	THR-indep	rs2398666	G	A	G	A	-0.1277	-0.00298478	0.81735	0.8358	FALSE	FALSE	FALSE	7	2313965	0.00856413	0.727449	NA	TRUE	reported	319037	0.010616	2.517e-33	35334	SNX8	TRUE	reported	2	TRUE
SNX8.6925_26	ThumbOA-indep	rs2398666	G	A	G	A	-0.1277	0.007546	0.81735	0.8274	FALSE	FALSE	FALSE	7	2313965	0.0123783	0.542117	NA	TRUE	reported	247455	0.010616	2.517e-33	35334	SNX8	TRUE	reported	2	TRUE
SNX8.6925_26	TJR-indep	rs2398666	G	A	G	A	-0.1277	0.00400971	0.81735	0.836	FALSE	FALSE	FALSE	7	2313965	0.00655694	0.540854	NA	TRUE	reported	368576	0.010616	2.517e-33	35334	SNX8	TRUE	reported	2	TRUE
SNX8.6925_26	TKR-indep	rs2398666	G	A	G	A	-0.1277	0.017506	0.81735	0.8363	FALSE	FALSE	FALSE	7	2313965	0.00933556	0.0607657	NA	TRUE	reported	252041	0.010616	2.517e-33	35334	SNX8	TRUE	reported	2	TRUE
SORCS1.15636_49	AllOA-indep	rs2210969	A	G	A	G	-0.0639	0.00200512	0.56657	0.5565	FALSE	FALSE	FALSE	10	107273264	0.00254447	0.43068	NA	TRUE	reported	826690	0.008163	4.97e-15	35367	SORCS1	TRUE	reported	2	TRUE
SORCS1.15636_49	AllOA-indep	rs4918264	T	A	T	A	0.046	-0.00368634	0.60806	0.60806	FALSE	TRUE	FALSE	10	106852730	0.00262813	0.160722	NA	TRUE	reported	826690	0.008261	2.569e-08	35365	SORCS1	TRUE	reported	2	TRUE
SORCS1.15636_49	Early_AllOA-indep	rs2210969	A	G	A	G	-0.0639	-0.00263127	0.56657	0.5668	FALSE	FALSE	FALSE	10	107273264	0.0110184	0.811256	NA	TRUE	reported	48287	0.008163	4.97e-15	35367	SORCS1	TRUE	reported	2	TRUE
SORCS1.15636_49	Early_AllOA-indep	rs4918264	T	A	T	A	0.046	-0.0015067	0.60806	0.60806	FALSE	TRUE	FALSE	10	106852730	0.0110958	0.891987	NA	TRUE	reported	48287	0.008261	2.569e-08	35365	SORCS1	TRUE	reported	2	TRUE
SORCS1.15636_49	FingerOA-indep	rs2210969	A	G	A	G	-0.0639	0.00681981	0.56657	0.5607	FALSE	FALSE	FALSE	10	107273264	0.0097797	0.485588	NA	TRUE	reported	266618	0.008163	4.97e-15	35367	SORCS1	TRUE	reported	2	TRUE
SORCS1.15636_49	FingerOA-indep	rs4918264	T	A	T	A	0.046	-0.0143784	0.60806	0.60806	FALSE	TRUE	FALSE	10	106852730	0.0098833	0.14572	NA	TRUE	reported	266618	0.008261	2.569e-08	35365	SORCS1	TRUE	reported	2	TRUE
SORCS1.15636_49	HandOA-indep	rs2210969	A	G	A	G	-0.0639	0.000616999	0.56657	0.5606	FALSE	FALSE	FALSE	10	107273264	0.00692929	0.929048	NA	TRUE	reported	303782	0.008163	4.97e-15	35367	SORCS1	TRUE	reported	2	TRUE
SORCS1.15636_49	HandOA-indep	rs4918264	T	A	T	A	0.046	-0.00795159	0.60806	0.60806	FALSE	TRUE	FALSE	10	106852730	0.00717619	0.267839	NA	TRUE	reported	303782	0.008261	2.569e-08	35365	SORCS1	TRUE	reported	2	TRUE
SORCS1.15636_49	HipOA-indep	rs2210969	A	G	A	G	-0.0639	0.000682183	0.56657	0.5591	FALSE	FALSE	FALSE	10	107273264	0.0050522	0.892591	NA	TRUE	reported	353388	0.008163	4.97e-15	35367	SORCS1	TRUE	reported	2	TRUE
SORCS1.15636_49	HipOA-indep	rs4918264	T	A	T	A	0.046	-0.00259379	0.60806	0.60806	FALSE	TRUE	FALSE	10	106852730	0.00523431	0.620222	NA	TRUE	reported	353388	0.008261	2.569e-08	35365	SORCS1	TRUE	reported	2	TRUE
SORCS1.15636_49	KneeHipOA-indep	rs2210969	A	G	A	G	-0.0639	0.00375847	0.56657	0.5561	FALSE	FALSE	FALSE	10	107273264	0.00345503	0.276673	NA	TRUE	reported	490345	0.008163	4.97e-15	35367	SORCS1	TRUE	reported	2	TRUE
SORCS1.15636_49	KneeHipOA-indep	rs4918264	T	A	T	A	0.046	-0.00273395	0.60806	0.60806	FALSE	TRUE	FALSE	10	106852730	0.0035666	0.443355	NA	TRUE	reported	490345	0.008261	2.569e-08	35365	SORCS1	TRUE	reported	2	TRUE
SORCS1.15636_49	KneeOA-indep	rs2210969	A	G	A	G	-0.0639	0.0055363	0.56657	0.5546	FALSE	FALSE	FALSE	10	107273264	0.00405492	0.172149	NA	TRUE	reported	396054	0.008163	4.97e-15	35367	SORCS1	TRUE	reported	2	TRUE
SORCS1.15636_49	KneeOA-indep	rs4918264	T	A	T	A	0.046	-0.0050357	0.60806	0.60806	FALSE	TRUE	FALSE	10	106852730	0.00418599	0.228981	NA	TRUE	reported	396054	0.008261	2.569e-08	35365	SORCS1	TRUE	reported	2	TRUE
SORCS1.15636_49	SpineOA-indep	rs2210969	A	G	A	G	-0.0639	-0.00240419	0.56657	0.5541	FALSE	FALSE	FALSE	10	107273264	0.00568119	0.67216	NA	TRUE	reported	333950	0.008163	4.97e-15	35367	SORCS1	TRUE	reported	2	TRUE
SORCS1.15636_49	SpineOA-indep	rs4918264	T	A	T	A	0.046	0.000363304	0.60806	0.60806	FALSE	TRUE	FALSE	10	106852730	0.00608472	0.952388	NA	TRUE	reported	333950	0.008261	2.569e-08	35365	SORCS1	TRUE	reported	2	TRUE
SORCS1.15636_49	THR-indep	rs2210969	A	G	A	G	-0.0639	0.00454754	0.56657	0.5593	FALSE	FALSE	FALSE	10	107273264	0.00608729	0.455031	NA	TRUE	reported	319037	0.008163	4.97e-15	35367	SORCS1	TRUE	reported	2	TRUE
SORCS1.15636_49	THR-indep	rs4918264	T	A	T	A	0.046	-0.00839757	0.60806	0.60806	FALSE	TRUE	FALSE	10	106852730	0.00622583	0.177393	NA	TRUE	reported	319037	0.008261	2.569e-08	35365	SORCS1	TRUE	reported	2	TRUE
SORCS1.15636_49	ThumbOA-indep	rs2210969	A	G	A	G	-0.0639	0.00916197	0.56657	0.5629	FALSE	FALSE	FALSE	10	107273264	0.00924493	0.321673	NA	TRUE	reported	247455	0.008163	4.97e-15	35367	SORCS1	TRUE	reported	2	TRUE
SORCS1.15636_49	ThumbOA-indep	rs4918264	T	A	T	A	0.046	-0.00818037	0.60806	0.60806	FALSE	TRUE	FALSE	10	106852730	0.0093619	0.38223	NA	TRUE	reported	247455	0.008261	2.569e-08	35365	SORCS1	TRUE	reported	2	TRUE
SORCS1.15636_49	TJR-indep	rs2210969	A	G	A	G	-0.0639	0.00682331	0.56657	0.5576	FALSE	FALSE	FALSE	10	107273264	0.00473007	0.149151	NA	TRUE	reported	368576	0.008163	4.97e-15	35367	SORCS1	TRUE	reported	2	TRUE
SORCS1.15636_49	TJR-indep	rs4918264	T	A	T	A	0.046	-0.00756431	0.60806	0.60806	FALSE	TRUE	FALSE	10	106852730	0.00486152	0.119719	NA	TRUE	reported	368576	0.008261	2.569e-08	35365	SORCS1	TRUE	reported	2	TRUE
SORCS1.15636_49	TKR-indep	rs2210969	A	G	A	G	-0.0639	-8.96136e-05	0.56657	0.5586	FALSE	FALSE	FALSE	10	107273264	0.00644673	0.988909	NA	TRUE	reported	252041	0.008163	4.97e-15	35367	SORCS1	TRUE	reported	2	TRUE
SORCS1.15636_49	TKR-indep	rs4918264	T	A	T	A	0.046	-0.0100565	0.60806	0.60806	FALSE	TRUE	FALSE	10	106852730	0.00687216	0.143366	NA	TRUE	reported	252041	0.008261	2.569e-08	35365	SORCS1	TRUE	reported	2	TRUE
SPARCL1.4467_49	AllOA-indep	rs4364226	A	G	A	G	-0.3459	0.000803456	0.45131	0.475	FALSE	FALSE	FALSE	4	87465386	0.00252012	0.749866	NA	TRUE	reported	826690	0.00933206	1e-300	35364	SPARCL1	TRUE	reported	2	TRUE
SPARCL1.4467_49	AllOA-indep	rs4693818	C	T	C	T	0.2809	-0.000801116	0.82649	0.8047	FALSE	FALSE	FALSE	4	87500125	0.00313715	0.798442	NA	TRUE	reported	826690	0.010652	3.049e-153	35364	SPARCL1	TRUE	reported	2	TRUE
SPARCL1.4467_49	Early_AllOA-indep	rs4364226	A	G	A	G	-0.3459	-0.0181892	0.45131	0.4712	FALSE	FALSE	FALSE	4	87465386	0.0109084	0.0954257	NA	TRUE	reported	48287	0.00933206	1e-300	35364	SPARCL1	TRUE	reported	2	TRUE
SPARCL1.4467_49	Early_AllOA-indep	rs4693818	C	T	C	T	0.2809	-0.00520146	0.82649	0.8063	FALSE	FALSE	FALSE	4	87500125	0.0138268	0.706779	NA	TRUE	reported	48287	0.010652	3.049e-153	35364	SPARCL1	TRUE	reported	2	TRUE
SPARCL1.4467_49	FingerOA-indep	rs4364226	A	G	A	G	-0.3459	0.0127034	0.45131	0.458	FALSE	FALSE	FALSE	4	87465386	0.00966028	0.188504	NA	TRUE	reported	266618	0.00933206	1e-300	35364	SPARCL1	TRUE	reported	2	TRUE
SPARCL1.4467_49	FingerOA-indep	rs4693818	C	T	C	T	0.2809	0.0110747	0.82649	0.8206	FALSE	FALSE	FALSE	4	87500125	0.012719	0.383909	NA	TRUE	reported	266618	0.010652	3.049e-153	35364	SPARCL1	TRUE	reported	2	TRUE
SPARCL1.4467_49	HandOA-indep	rs4364226	A	G	A	G	-0.3459	0.00639726	0.45131	0.47	FALSE	FALSE	FALSE	4	87465386	0.00667792	0.338076	NA	TRUE	reported	303782	0.00933206	1e-300	35364	SPARCL1	TRUE	reported	2	TRUE
SPARCL1.4467_49	HandOA-indep	rs4693818	C	T	C	T	0.2809	0.0220648	0.82649	0.8115	FALSE	FALSE	FALSE	4	87500125	0.00860351	0.0103287	NA	TRUE	reported	303782	0.010652	3.049e-153	35364	SPARCL1	TRUE	reported	2	TRUE
SPARCL1.4467_49	HipOA-indep	rs4364226	A	G	A	G	-0.3459	-0.0021719	0.45131	0.4741	FALSE	FALSE	FALSE	4	87465386	0.00501838	0.665167	NA	TRUE	reported	353388	0.00933206	1e-300	35364	SPARCL1	TRUE	reported	2	TRUE
SPARCL1.4467_49	HipOA-indep	rs4693818	C	T	C	T	0.2809	-0.00742345	0.82649	0.8047	FALSE	FALSE	FALSE	4	87500125	0.00630104	0.238744	NA	TRUE	reported	353388	0.010652	3.049e-153	35364	SPARCL1	TRUE	reported	2	TRUE
SPARCL1.4467_49	KneeHipOA-indep	rs4364226	A	G	A	G	-0.3459	-0.00171283	0.45131	0.4774	FALSE	FALSE	FALSE	4	87465386	0.00337342	0.611634	NA	TRUE	reported	490345	0.00933206	1e-300	35364	SPARCL1	TRUE	reported	2	TRUE
SPARCL1.4467_49	KneeHipOA-indep	rs4693818	C	T	C	T	0.2809	-0.00387863	0.82649	0.8036	FALSE	FALSE	FALSE	4	87500125	0.00426979	0.363673	NA	TRUE	reported	490345	0.010652	3.049e-153	35364	SPARCL1	TRUE	reported	2	TRUE
SPARCL1.4467_49	KneeOA-indep	rs4364226	A	G	A	G	-0.3459	-0.00134864	0.45131	0.4791	FALSE	FALSE	FALSE	4	87465386	0.003878	0.728015	NA	TRUE	reported	396054	0.00933206	1e-300	35364	SPARCL1	TRUE	reported	2	TRUE
SPARCL1.4467_49	KneeOA-indep	rs4693818	C	T	C	T	0.2809	0.00279672	0.82649	0.8031	FALSE	FALSE	FALSE	4	87500125	0.00489387	0.567677	NA	TRUE	reported	396054	0.010652	3.049e-153	35364	SPARCL1	TRUE	reported	2	TRUE
SPARCL1.4467_49	SpineOA-indep	rs4364226	A	G	A	G	-0.3459	0.0112463	0.45131	0.4762	FALSE	FALSE	FALSE	4	87465386	0.00551151	0.0412998	NA	TRUE	reported	333950	0.00933206	1e-300	35364	SPARCL1	TRUE	reported	2	TRUE
SPARCL1.4467_49	SpineOA-indep	rs4693818	C	T	C	T	0.2809	0.00994291	0.82649	0.8038	FALSE	FALSE	FALSE	4	87500125	0.00706938	0.159583	NA	TRUE	reported	333950	0.010652	3.049e-153	35364	SPARCL1	TRUE	reported	2	TRUE
SPARCL1.4467_49	THR-indep	rs4364226	A	G	A	G	-0.3459	-0.00164427	0.45131	0.4717	FALSE	FALSE	FALSE	4	87465386	0.00592729	0.781467	NA	TRUE	reported	319037	0.00933206	1e-300	35364	SPARCL1	TRUE	reported	2	TRUE
SPARCL1.4467_49	THR-indep	rs4693818	C	T	C	T	0.2809	-0.0119454	0.82649	0.8047	FALSE	FALSE	FALSE	4	87500125	0.00765264	0.118535	NA	TRUE	reported	319037	0.010652	3.049e-153	35364	SPARCL1	TRUE	reported	2	TRUE
SPARCL1.4467_49	ThumbOA-indep	rs4364226	A	G	A	G	-0.3459	0.000639065	0.45131	0.4597	FALSE	FALSE	FALSE	4	87465386	0.00912127	0.944143	NA	TRUE	reported	247455	0.00933206	1e-300	35364	SPARCL1	TRUE	reported	2	TRUE
SPARCL1.4467_49	ThumbOA-indep	rs4693818	C	T	C	T	0.2809	0.0268604	0.82649	0.8184	FALSE	FALSE	FALSE	4	87500125	0.0119176	0.0242056	NA	TRUE	reported	247455	0.010652	3.049e-153	35364	SPARCL1	TRUE	reported	2	TRUE
SPARCL1.4467_49	TJR-indep	rs4364226	A	G	A	G	-0.3459	-0.00130922	0.45131	0.4733	FALSE	FALSE	FALSE	4	87465386	0.00474694	0.782699	NA	TRUE	reported	368576	0.00933206	1e-300	35364	SPARCL1	TRUE	reported	2	TRUE
SPARCL1.4467_49	TJR-indep	rs4693818	C	T	C	T	0.2809	-0.00961609	0.82649	0.8041	FALSE	FALSE	FALSE	4	87500125	0.0059483	0.105962	NA	TRUE	reported	368576	0.010652	3.049e-153	35364	SPARCL1	TRUE	reported	2	TRUE
SPARCL1.4467_49	TKR-indep	rs4364226	A	G	A	G	-0.3459	-0.00884623	0.45131	0.4742	FALSE	FALSE	FALSE	4	87465386	0.00665321	0.183644	NA	TRUE	reported	252041	0.00933206	1e-300	35364	SPARCL1	TRUE	reported	2	TRUE
SPARCL1.4467_49	TKR-indep	rs4693818	C	T	C	T	0.2809	-0.000897318	0.82649	0.8036	FALSE	FALSE	FALSE	4	87500125	0.00832674	0.914183	NA	TRUE	reported	252041	0.010652	3.049e-153	35364	SPARCL1	TRUE	reported	2	TRUE
SPATA20.11117_2	AllOA-indep	rs9890200	C	A	C	A	-0.3204	0.00363331	0.40963	0.40963	FALSE	FALSE	FALSE	17	50548567	0.00260503	0.163098	NA	TRUE	reported	826690	0.00864409	1e-300	35353	SPATA20	TRUE	reported	2	TRUE
SPATA20.11117_2	Early_AllOA-indep	rs9890200	C	A	C	A	-0.3204	-0.0218209	0.40963	0.40963	FALSE	FALSE	FALSE	17	50548567	0.0115885	0.0597032	NA	TRUE	reported	48287	0.00864409	1e-300	35353	SPATA20	TRUE	reported	2	TRUE
SPATA20.11117_2	FingerOA-indep	rs9890200	C	A	C	A	-0.3204	-0.00497723	0.40963	0.40963	FALSE	FALSE	FALSE	17	50548567	0.00998044	0.617992	NA	TRUE	reported	266618	0.00864409	1e-300	35353	SPATA20	TRUE	reported	2	TRUE
SPATA20.11117_2	HandOA-indep	rs9890200	C	A	C	A	-0.3204	-0.0145454	0.40963	0.40963	FALSE	FALSE	FALSE	17	50548567	0.0069219	0.0356099	NA	TRUE	reported	303782	0.00864409	1e-300	35353	SPATA20	TRUE	reported	2	TRUE
SPATA20.11117_2	HipOA-indep	rs9890200	C	A	C	A	-0.3204	0.0125181	0.40963	0.40963	FALSE	FALSE	FALSE	17	50548567	0.00517443	0.0155539	NA	TRUE	reported	353388	0.00864409	1e-300	35353	SPATA20	TRUE	reported	2	TRUE
SPATA20.11117_2	KneeHipOA-indep	rs9890200	C	A	C	A	-0.3204	0.00220572	0.40963	0.40963	FALSE	FALSE	FALSE	17	50548567	0.00351964	0.530862	NA	TRUE	reported	490345	0.00864409	1e-300	35353	SPATA20	TRUE	reported	2	TRUE
SPATA20.11117_2	KneeOA-indep	rs9890200	C	A	C	A	-0.3204	-0.0054303	0.40963	0.40963	FALSE	FALSE	FALSE	17	50548567	0.00406461	0.181551	NA	TRUE	reported	396054	0.00864409	1e-300	35353	SPATA20	TRUE	reported	2	TRUE
SPATA20.11117_2	SpineOA-indep	rs9890200	C	A	C	A	-0.3204	0.0141308	0.40963	0.40963	FALSE	FALSE	FALSE	17	50548567	0.00581337	0.0150683	NA	TRUE	reported	333950	0.00864409	1e-300	35353	SPATA20	TRUE	reported	2	TRUE
SPATA20.11117_2	THR-indep	rs9890200	C	A	C	A	-0.3204	0.0111766	0.40963	0.40963	FALSE	FALSE	FALSE	17	50548567	0.00622324	0.0725029	NA	TRUE	reported	319037	0.00864409	1e-300	35353	SPATA20	TRUE	reported	2	TRUE
SPATA20.11117_2	ThumbOA-indep	rs9890200	C	A	C	A	-0.3204	-0.00929598	0.40963	0.40963	FALSE	FALSE	FALSE	17	50548567	0.00942585	0.324024	NA	TRUE	reported	247455	0.00864409	1e-300	35353	SPATA20	TRUE	reported	2	TRUE
SPATA20.11117_2	TJR-indep	rs9890200	C	A	C	A	-0.3204	0.00454587	0.40963	0.40963	FALSE	FALSE	FALSE	17	50548567	0.00484766	0.348376	NA	TRUE	reported	368576	0.00864409	1e-300	35353	SPATA20	TRUE	reported	2	TRUE
SPATA20.11117_2	TKR-indep	rs9890200	C	A	C	A	-0.3204	-0.00195823	0.40963	0.40963	FALSE	FALSE	FALSE	17	50548567	0.00690645	0.776766	NA	TRUE	reported	252041	0.00864409	1e-300	35353	SPATA20	TRUE	reported	2	TRUE
SPINK1.8243_55	AllOA-indep	rs7725017	A	C	A	C	-0.1133	0.00422928	0.60947	0.60947	FALSE	FALSE	FALSE	5	147828480	0.0025548	0.0978387	NA	TRUE	reported	826690	0.008007	1.872e-45	35355	SPINK1	TRUE	reported	2	TRUE
SPINK1.8243_55	Early_AllOA-indep	rs7725017	A	C	A	C	-0.1133	0.00616278	0.60947	0.60947	FALSE	FALSE	FALSE	5	147828480	0.0113737	0.587926	NA	TRUE	reported	48287	0.008007	1.872e-45	35355	SPINK1	TRUE	reported	2	TRUE
SPINK1.8243_55	FingerOA-indep	rs7725017	A	C	A	C	-0.1133	0.0183793	0.60947	0.60947	FALSE	FALSE	FALSE	5	147828480	0.00991648	0.0638241	NA	TRUE	reported	266618	0.008007	1.872e-45	35355	SPINK1	TRUE	reported	2	TRUE
SPINK1.8243_55	HandOA-indep	rs7725017	A	C	A	C	-0.1133	-0.00370421	0.60947	0.60947	FALSE	FALSE	FALSE	5	147828480	0.00687212	0.589873	NA	TRUE	reported	303782	0.008007	1.872e-45	35355	SPINK1	TRUE	reported	2	TRUE
SPINK1.8243_55	HipOA-indep	rs7725017	A	C	A	C	-0.1133	-0.000497338	0.60947	0.60947	FALSE	FALSE	FALSE	5	147828480	0.0050164	0.921025	NA	TRUE	reported	353388	0.008007	1.872e-45	35355	SPINK1	TRUE	reported	2	TRUE
SPINK1.8243_55	KneeHipOA-indep	rs7725017	A	C	A	C	-0.1133	0.00329396	0.60947	0.60947	FALSE	FALSE	FALSE	5	147828480	0.00343211	0.337182	NA	TRUE	reported	490345	0.008007	1.872e-45	35355	SPINK1	TRUE	reported	2	TRUE
SPINK1.8243_55	KneeOA-indep	rs7725017	A	C	A	C	-0.1133	0.00249238	0.60947	0.60947	FALSE	FALSE	FALSE	5	147828480	0.00397907	0.531071	NA	TRUE	reported	396054	0.008007	1.872e-45	35355	SPINK1	TRUE	reported	2	TRUE
SPINK1.8243_55	SpineOA-indep	rs7725017	A	C	A	C	-0.1133	-0.00191011	0.60947	0.60947	FALSE	FALSE	FALSE	5	147828480	0.00564293	0.73499	NA	TRUE	reported	333950	0.008007	1.872e-45	35355	SPINK1	TRUE	reported	2	TRUE
SPINK1.8243_55	THR-indep	rs7725017	A	C	A	C	-0.1133	-0.000460198	0.60947	0.60947	FALSE	FALSE	FALSE	5	147828480	0.00600003	0.938863	NA	TRUE	reported	319037	0.008007	1.872e-45	35355	SPINK1	TRUE	reported	2	TRUE
SPINK1.8243_55	ThumbOA-indep	rs7725017	A	C	A	C	-0.1133	-0.00307569	0.60947	0.60947	FALSE	FALSE	FALSE	5	147828480	0.00943939	0.744549	NA	TRUE	reported	247455	0.008007	1.872e-45	35355	SPINK1	TRUE	reported	2	TRUE
SPINK1.8243_55	TJR-indep	rs7725017	A	C	A	C	-0.1133	0.0019975	0.60947	0.60947	FALSE	FALSE	FALSE	5	147828480	0.0047774	0.675863	NA	TRUE	reported	368576	0.008007	1.872e-45	35355	SPINK1	TRUE	reported	2	TRUE
SPINK1.8243_55	TKR-indep	rs7725017	A	C	A	C	-0.1133	-0.000485739	0.60947	0.60947	FALSE	FALSE	FALSE	5	147828480	0.00659677	0.941303	NA	TRUE	reported	252041	0.008007	1.872e-45	35355	SPINK1	TRUE	reported	2	TRUE
SPINK2.13405_61	AllOA-indep	rs11941268	T	C	T	C	0.807	-0.00144522	0.02611	0.02611	FALSE	FALSE	FALSE	4	56824645	0.00871807	0.868336	NA	TRUE	reported	826690	0.025237	2.311e-224	35350	SPINK2	TRUE	reported	2	TRUE
SPINK2.13405_61	Early_AllOA-indep	rs11941268	T	C	T	C	0.807	-0.106484	0.02611	0.02611	FALSE	FALSE	FALSE	4	56824645	0.0371782	0.00418116	NA	TRUE	reported	48287	0.025237	2.311e-224	35350	SPINK2	TRUE	reported	2	TRUE
SPINK2.13405_61	FingerOA-indep	rs11941268	T	C	T	C	0.807	0.0111844	0.02611	0.02611	FALSE	FALSE	FALSE	4	56824645	0.0312883	0.720745	NA	TRUE	reported	266618	0.025237	2.311e-224	35350	SPINK2	TRUE	reported	2	TRUE
SPINK2.13405_61	HandOA-indep	rs11941268	T	C	T	C	0.807	0.0151783	0.02611	0.02611	FALSE	FALSE	FALSE	4	56824645	0.0227225	0.504144	NA	TRUE	reported	303782	0.025237	2.311e-224	35350	SPINK2	TRUE	reported	2	TRUE
SPINK2.13405_61	HipOA-indep	rs11941268	T	C	T	C	0.807	-0.0219599	0.02611	0.02611	FALSE	FALSE	FALSE	4	56824645	0.0174132	0.207271	NA	TRUE	reported	353388	0.025237	2.311e-224	35350	SPINK2	TRUE	reported	2	TRUE
SPINK2.13405_61	KneeHipOA-indep	rs11941268	T	C	T	C	0.807	-0.00938638	0.02611	0.02611	FALSE	FALSE	FALSE	4	56824645	0.0104847	0.370655	NA	TRUE	reported	490345	0.025237	2.311e-224	35350	SPINK2	TRUE	reported	2	TRUE
SPINK2.13405_61	KneeOA-indep	rs11941268	T	C	T	C	0.807	-0.00710831	0.02611	0.02611	FALSE	FALSE	FALSE	4	56824645	0.0134753	0.597843	NA	TRUE	reported	396054	0.025237	2.311e-224	35350	SPINK2	TRUE	reported	2	TRUE
SPINK2.13405_61	SpineOA-indep	rs11941268	T	C	T	C	0.807	-0.00442428	0.02611	0.02611	FALSE	FALSE	FALSE	4	56824645	0.0189119	0.81503	NA	TRUE	reported	333950	0.025237	2.311e-224	35350	SPINK2	TRUE	reported	2	TRUE
SPINK2.13405_61	THR-indep	rs11941268	T	C	T	C	0.807	-0.0155063	0.02611	0.02611	FALSE	FALSE	FALSE	4	56824645	0.0207841	0.455628	NA	TRUE	reported	319037	0.025237	2.311e-224	35350	SPINK2	TRUE	reported	2	TRUE
SPINK2.13405_61	ThumbOA-indep	rs11941268	T	C	T	C	0.807	-0.00438479	0.02611	0.02611	FALSE	FALSE	FALSE	4	56824645	0.0294963	0.881825	NA	TRUE	reported	247455	0.025237	2.311e-224	35350	SPINK2	TRUE	reported	2	TRUE
SPINK2.13405_61	TJR-indep	rs11941268	T	C	T	C	0.807	0.00199959	0.02611	0.02611	FALSE	FALSE	FALSE	4	56824645	0.0160078	0.900593	NA	TRUE	reported	368576	0.025237	2.311e-224	35350	SPINK2	TRUE	reported	2	TRUE
SPINK2.13405_61	TKR-indep	rs11941268	T	C	T	C	0.807	0.0122404	0.02611	0.02611	FALSE	FALSE	FALSE	4	56824645	0.0229736	0.59417	NA	TRUE	reported	252041	0.025237	2.311e-224	35350	SPINK2	TRUE	reported	2	TRUE
SPINK6.5731_1	AllOA-indep	rs10477364	A	G	A	G	0.9628	-0.00219687	0.93721	0.9276	FALSE	FALSE	FALSE	5	148207226	0.00477821	0.645682	NA	TRUE	reported	826690	0.0259754	1e-300	35357	SPINK6	TRUE	reported	2	TRUE
SPINK6.5731_1	Early_AllOA-indep	rs10477364	A	G	A	G	0.9628	0.0176616	0.93721	0.9172	FALSE	FALSE	FALSE	5	148207226	0.0198095	0.372622	NA	TRUE	reported	48287	0.0259754	1e-300	35357	SPINK6	TRUE	reported	2	TRUE
SPINK6.5731_1	FingerOA-indep	rs10477364	A	G	A	G	0.9628	-0.00286902	0.93721	0.9322	FALSE	FALSE	FALSE	5	148207226	0.0192501	0.881523	NA	TRUE	reported	266618	0.0259754	1e-300	35357	SPINK6	TRUE	reported	2	TRUE
SPINK6.5731_1	HandOA-indep	rs10477364	A	G	A	G	0.9628	-0.0199769	0.93721	0.9304	FALSE	FALSE	FALSE	5	148207226	0.0131096	0.12755	NA	TRUE	reported	303782	0.0259754	1e-300	35357	SPINK6	TRUE	reported	2	TRUE
SPINK6.5731_1	HipOA-indep	rs10477364	A	G	A	G	0.9628	-0.00435847	0.93721	0.9253	FALSE	FALSE	FALSE	5	148207226	0.00954165	0.647827	NA	TRUE	reported	353388	0.0259754	1e-300	35357	SPINK6	TRUE	reported	2	TRUE
SPINK6.5731_1	KneeHipOA-indep	rs10477364	A	G	A	G	0.9628	-0.00494785	0.93721	0.9268	FALSE	FALSE	FALSE	5	148207226	0.00645047	0.44305	NA	TRUE	reported	490345	0.0259754	1e-300	35357	SPINK6	TRUE	reported	2	TRUE
SPINK6.5731_1	KneeOA-indep	rs10477364	A	G	A	G	0.9628	-0.00228047	0.93721	0.9264	FALSE	FALSE	FALSE	5	148207226	0.00741127	0.758308	NA	TRUE	reported	396054	0.0259754	1e-300	35357	SPINK6	TRUE	reported	2	TRUE
SPINK6.5731_1	SpineOA-indep	rs10477364	A	G	A	G	0.9628	0.0080527	0.93721	0.9264	FALSE	FALSE	FALSE	5	148207226	0.0106558	0.449822	NA	TRUE	reported	333950	0.0259754	1e-300	35357	SPINK6	TRUE	reported	2	TRUE
SPINK6.5731_1	THR-indep	rs10477364	A	G	A	G	0.9628	-0.00557024	0.93721	0.927	FALSE	FALSE	FALSE	5	148207226	0.0116697	0.63313	NA	TRUE	reported	319037	0.0259754	1e-300	35357	SPINK6	TRUE	reported	2	TRUE
SPINK6.5731_1	ThumbOA-indep	rs10477364	A	G	A	G	0.9628	-0.0234825	0.93721	0.9303	FALSE	FALSE	FALSE	5	148207226	0.017856	0.188475	NA	TRUE	reported	247455	0.0259754	1e-300	35357	SPINK6	TRUE	reported	2	TRUE
SPINK6.5731_1	TJR-indep	rs10477364	A	G	A	G	0.9628	-0.00359989	0.93721	0.9273	FALSE	FALSE	FALSE	5	148207226	0.0090058	0.689355	NA	TRUE	reported	368576	0.0259754	1e-300	35357	SPINK6	TRUE	reported	2	TRUE
SPINK6.5731_1	TKR-indep	rs10477364	A	G	A	G	0.9628	0.006648	0.93721	0.9277	FALSE	FALSE	FALSE	5	148207226	0.0129147	0.606718	NA	TRUE	reported	252041	0.0259754	1e-300	35357	SPINK6	TRUE	reported	2	TRUE
SPINT1.2828_82	AllOA-indep	rs17658212	T	C	T	C	-0.3977	0.00363658	0.04753	0.0577	FALSE	FALSE	FALSE	15	40853721	0.0055536	0.512587	NA	TRUE	reported	826690	0.019338	5.606e-94	35364	SPINT1	TRUE	reported	2	TRUE
SPINT1.2828_82	Early_AllOA-indep	rs17658212	T	C	T	C	-0.3977	-0.0398473	0.04753	0.0537	FALSE	FALSE	FALSE	15	40853721	0.0260031	0.125423	NA	TRUE	reported	48287	0.019338	5.606e-94	35364	SPINT1	TRUE	reported	2	TRUE
SPINT1.2828_82	FingerOA-indep	rs17658212	T	C	T	C	-0.3977	-0.013255	0.04753	0.0508	FALSE	FALSE	FALSE	15	40853721	0.0226284	0.558031	NA	TRUE	reported	266618	0.019338	5.606e-94	35364	SPINT1	TRUE	reported	2	TRUE
SPINT1.2828_82	HandOA-indep	rs17658212	T	C	T	C	-0.3977	0.00198265	0.04753	0.0553	FALSE	FALSE	FALSE	15	40853721	0.0151415	0.895821	NA	TRUE	reported	303782	0.019338	5.606e-94	35364	SPINT1	TRUE	reported	2	TRUE
SPINT1.2828_82	HipOA-indep	rs17658212	T	C	T	C	-0.3977	-0.00467166	0.04753	0.0569	FALSE	FALSE	FALSE	15	40853721	0.0112848	0.678889	NA	TRUE	reported	353388	0.019338	5.606e-94	35364	SPINT1	TRUE	reported	2	TRUE
SPINT1.2828_82	KneeHipOA-indep	rs17658212	T	C	T	C	-0.3977	-0.00260498	0.04753	0.0577	FALSE	FALSE	FALSE	15	40853721	0.00755771	0.730336	NA	TRUE	reported	490345	0.019338	5.606e-94	35364	SPINT1	TRUE	reported	2	TRUE
SPINT1.2828_82	KneeOA-indep	rs17658212	T	C	T	C	-0.3977	-0.00449659	0.04753	0.0577	FALSE	FALSE	FALSE	15	40853721	0.00879256	0.609065	NA	TRUE	reported	396054	0.019338	5.606e-94	35364	SPINT1	TRUE	reported	2	TRUE
SPINT1.2828_82	SpineOA-indep	rs17658212	T	C	T	C	-0.3977	-0.0124767	0.04753	0.0578	FALSE	FALSE	FALSE	15	40853721	0.0124904	0.317841	NA	TRUE	reported	333950	0.019338	5.606e-94	35364	SPINT1	TRUE	reported	2	TRUE
SPINT1.2828_82	THR-indep	rs17658212	T	C	T	C	-0.3977	-0.00346968	0.04753	0.0576	FALSE	FALSE	FALSE	15	40853721	0.0136938	0.799978	NA	TRUE	reported	319037	0.019338	5.606e-94	35364	SPINT1	TRUE	reported	2	TRUE
SPINT1.2828_82	ThumbOA-indep	rs17658212	T	C	T	C	-0.3977	0.01292	0.04753	0.0528	FALSE	FALSE	FALSE	15	40853721	0.0210209	0.5388	NA	TRUE	reported	247455	0.019338	5.606e-94	35364	SPINT1	TRUE	reported	2	TRUE
SPINT1.2828_82	TJR-indep	rs17658212	T	C	T	C	-0.3977	-0.00452869	0.04753	0.0575	FALSE	FALSE	FALSE	15	40853721	0.0106479	0.670609	NA	TRUE	reported	368576	0.019338	5.606e-94	35364	SPINT1	TRUE	reported	2	TRUE
SPINT1.2828_82	TKR-indep	rs17658212	T	C	T	C	-0.3977	-0.0166255	0.04753	0.0575	FALSE	FALSE	FALSE	15	40853721	0.0151345	0.271978	NA	TRUE	reported	252041	0.019338	5.606e-94	35364	SPINT1	TRUE	reported	2	TRUE
SPOCK2.5491_12	AllOA-indep	rs1245548	A	G	A	G	0.1888	-0.00121342	0.45859	0.4519	FALSE	FALSE	FALSE	10	72086126	0.00245011	0.620422	NA	TRUE	reported	826690	0.008221	1.014e-116	35372	SPOCK2	TRUE	reported	2	TRUE
SPOCK2.5491_12	Early_AllOA-indep	rs1245548	A	G	A	G	0.1888	0.0177714	0.45859	0.4532	FALSE	FALSE	FALSE	10	72086126	0.0109707	0.105253	NA	TRUE	reported	48287	0.008221	1.014e-116	35372	SPOCK2	TRUE	reported	2	TRUE
SPOCK2.5491_12	FingerOA-indep	rs1245548	A	G	A	G	0.1888	-0.00777717	0.45859	0.4578	FALSE	FALSE	FALSE	10	72086126	0.00968833	0.422127	NA	TRUE	reported	266618	0.008221	1.014e-116	35372	SPOCK2	TRUE	reported	2	TRUE
SPOCK2.5491_12	HandOA-indep	rs1245548	A	G	A	G	0.1888	-0.00483317	0.45859	0.4572	FALSE	FALSE	FALSE	10	72086126	0.00671544	0.471704	NA	TRUE	reported	303782	0.008221	1.014e-116	35372	SPOCK2	TRUE	reported	2	TRUE
SPOCK2.5491_12	HipOA-indep	rs1245548	A	G	A	G	0.1888	0.016664	0.45859	0.4548	FALSE	FALSE	FALSE	10	72086126	0.00504259	0.000950954	NA	TRUE	reported	353388	0.008221	1.014e-116	35372	SPOCK2	TRUE	reported	2	TRUE
SPOCK2.5491_12	KneeHipOA-indep	rs1245548	A	G	A	G	0.1888	-0.00366276	0.45859	0.4527	FALSE	FALSE	FALSE	10	72086126	0.00337959	0.278459	NA	TRUE	reported	490345	0.008221	1.014e-116	35372	SPOCK2	TRUE	reported	2	TRUE
SPOCK2.5491_12	KneeOA-indep	rs1245548	A	G	A	G	0.1888	-0.0133918	0.45859	0.4524	FALSE	FALSE	FALSE	10	72086126	0.00393594	0.000667859	NA	TRUE	reported	396054	0.008221	1.014e-116	35372	SPOCK2	TRUE	reported	2	TRUE
SPOCK2.5491_12	SpineOA-indep	rs1245548	A	G	A	G	0.1888	0.0038141	0.45859	0.4519	FALSE	FALSE	FALSE	10	72086126	0.00554503	0.491553	NA	TRUE	reported	333950	0.008221	1.014e-116	35372	SPOCK2	TRUE	reported	2	TRUE
SPOCK2.5491_12	THR-indep	rs1245548	A	G	A	G	0.1888	0.0169983	0.45859	0.4505	FALSE	FALSE	FALSE	10	72086126	0.00616192	0.00580489	NA	TRUE	reported	319037	0.008221	1.014e-116	35372	SPOCK2	TRUE	reported	2	TRUE
SPOCK2.5491_12	ThumbOA-indep	rs1245548	A	G	A	G	0.1888	-0.00551264	0.45859	0.4555	FALSE	FALSE	FALSE	10	72086126	0.00917258	0.547845	NA	TRUE	reported	247455	0.008221	1.014e-116	35372	SPOCK2	TRUE	reported	2	TRUE
SPOCK2.5491_12	TJR-indep	rs1245548	A	G	A	G	0.1888	-0.000811751	0.45859	0.4509	FALSE	FALSE	FALSE	10	72086126	0.00534771	0.879349	NA	TRUE	reported	368576	0.008221	1.014e-116	35372	SPOCK2	TRUE	reported	2	TRUE
SPOCK2.5491_12	TKR-indep	rs1245548	A	G	A	G	0.1888	-0.0238942	0.45859	0.4492	FALSE	FALSE	FALSE	10	72086126	0.00680539	0.000446304	NA	TRUE	reported	252041	0.008221	1.014e-116	35372	SPOCK2	TRUE	reported	2	TRUE
SPOCK3.9906_21	AllOA-indep	rs6831560	T	C	T	C	0.4647	-0.00228943	0.92992	0.9505	FALSE	FALSE	FALSE	4	167335620	0.00586357	0.696203	NA	TRUE	reported	826690	0.015659	1.566e-193	35359	SPOCK3	TRUE	reported	2	TRUE
SPOCK3.9906_21	Early_AllOA-indep	rs6831560	T	C	T	C	0.4647	0.0283492	0.92992	0.9525	FALSE	FALSE	FALSE	4	167335620	0.025668	0.269396	NA	TRUE	reported	48287	0.015659	1.566e-193	35359	SPOCK3	TRUE	reported	2	TRUE
SPOCK3.9906_21	FingerOA-indep	rs6831560	T	C	T	C	0.4647	0.00772231	0.92992	0.9356	FALSE	FALSE	FALSE	4	167335620	0.0201143	0.701037	NA	TRUE	reported	266618	0.015659	1.566e-193	35359	SPOCK3	TRUE	reported	2	TRUE
SPOCK3.9906_21	HandOA-indep	rs6831560	T	C	T	C	0.4647	0.0035467	0.92992	0.942	FALSE	FALSE	FALSE	4	167335620	0.0144546	0.806171	NA	TRUE	reported	303782	0.015659	1.566e-193	35359	SPOCK3	TRUE	reported	2	TRUE
SPOCK3.9906_21	HipOA-indep	rs6831560	T	C	T	C	0.4647	-0.00544364	0.92992	0.9491	FALSE	FALSE	FALSE	4	167335620	0.0113847	0.632541	NA	TRUE	reported	353388	0.015659	1.566e-193	35359	SPOCK3	TRUE	reported	2	TRUE
SPOCK3.9906_21	KneeHipOA-indep	rs6831560	T	C	T	C	0.4647	-0.00269179	0.92992	0.951	FALSE	FALSE	FALSE	4	167335620	0.00774483	0.728171	NA	TRUE	reported	490345	0.015659	1.566e-193	35359	SPOCK3	TRUE	reported	2	TRUE
SPOCK3.9906_21	KneeOA-indep	rs6831560	T	C	T	C	0.4647	-0.00088572	0.92992	0.9516	FALSE	FALSE	FALSE	4	167335620	0.00906318	0.922149	NA	TRUE	reported	396054	0.015659	1.566e-193	35359	SPOCK3	TRUE	reported	2	TRUE
SPOCK3.9906_21	SpineOA-indep	rs6831560	T	C	T	C	0.4647	-0.00623651	0.92992	0.951	FALSE	FALSE	FALSE	4	167335620	0.0129678	0.630572	NA	TRUE	reported	333950	0.015659	1.566e-193	35359	SPOCK3	TRUE	reported	2	TRUE
SPOCK3.9906_21	THR-indep	rs6831560	T	C	T	C	0.4647	-0.0143491	0.92992	0.948	FALSE	FALSE	FALSE	4	167335620	0.0137191	0.295598	NA	TRUE	reported	319037	0.015659	1.566e-193	35359	SPOCK3	TRUE	reported	2	TRUE
SPOCK3.9906_21	ThumbOA-indep	rs6831560	T	C	T	C	0.4647	0.0104742	0.92992	0.9386	FALSE	FALSE	FALSE	4	167335620	0.0195086	0.591336	NA	TRUE	reported	247455	0.015659	1.566e-193	35359	SPOCK3	TRUE	reported	2	TRUE
SPOCK3.9906_21	TJR-indep	rs6831560	T	C	T	C	0.4647	-0.00985062	0.92992	0.9486	FALSE	FALSE	FALSE	4	167335620	0.010719	0.358103	NA	TRUE	reported	368576	0.015659	1.566e-193	35359	SPOCK3	TRUE	reported	2	TRUE
SPOCK3.9906_21	TKR-indep	rs6831560	T	C	T	C	0.4647	-0.0127404	0.92992	0.9487	FALSE	FALSE	FALSE	4	167335620	0.0152179	0.402482	NA	TRUE	reported	252041	0.015659	1.566e-193	35359	SPOCK3	TRUE	reported	2	TRUE
SPON1.4297_62	AllOA-indep	rs1819084	A	C	A	C	-0.0928	0.00232714	0.27913	0.27913	FALSE	FALSE	FALSE	11	13967673	0.00283473	0.411681	NA	TRUE	reported	826690	0.009259	1.213e-23	35369	SPON1	TRUE	reported	2	TRUE
SPON1.4297_62	Early_AllOA-indep	rs1819084	A	C	A	C	-0.0928	-0.00175978	0.27913	0.27913	FALSE	FALSE	FALSE	11	13967673	0.0124855	0.887913	NA	TRUE	reported	48287	0.009259	1.213e-23	35369	SPON1	TRUE	reported	2	TRUE
SPON1.4297_62	FingerOA-indep	rs1819084	A	C	A	C	-0.0928	0.00278572	0.27913	0.27913	FALSE	FALSE	FALSE	11	13967673	0.0109615	0.799389	NA	TRUE	reported	266618	0.009259	1.213e-23	35369	SPON1	TRUE	reported	2	TRUE
SPON1.4297_62	HandOA-indep	rs1819084	A	C	A	C	-0.0928	0.00279277	0.27913	0.27913	FALSE	FALSE	FALSE	11	13967673	0.00757475	0.712355	NA	TRUE	reported	303782	0.009259	1.213e-23	35369	SPON1	TRUE	reported	2	TRUE
SPON1.4297_62	KneeHipOA-indep	rs1819084	A	C	A	C	-0.0928	-0.00181657	0.27913	0.27913	FALSE	FALSE	FALSE	11	13967673	0.00384215	0.636355	NA	TRUE	reported	490345	0.009259	1.213e-23	35369	SPON1	TRUE	reported	2	TRUE
SPON1.4297_62	KneeOA-indep	rs1819084	A	C	A	C	-0.0928	-0.00284341	0.27913	0.27913	FALSE	FALSE	FALSE	11	13967673	0.00441985	0.520012	NA	TRUE	reported	396054	0.009259	1.213e-23	35369	SPON1	TRUE	reported	2	TRUE
SPON1.4297_62	SpineOA-indep	rs1819084	A	C	A	C	-0.0928	0.00848375	0.27913	0.27913	FALSE	FALSE	FALSE	11	13967673	0.00625952	0.175311	NA	TRUE	reported	333950	0.009259	1.213e-23	35369	SPON1	TRUE	reported	2	TRUE
SPON1.4297_62	THR-indep	rs1819084	A	C	A	C	-0.0928	-3.60654e-05	0.27913	0.27913	FALSE	FALSE	FALSE	11	13967673	0.00793577	0.996374	NA	TRUE	reported	319037	0.009259	1.213e-23	35369	SPON1	TRUE	reported	2	TRUE
SPON1.4297_62	ThumbOA-indep	rs1819084	A	C	A	C	-0.0928	-0.00259199	0.27913	0.27913	FALSE	FALSE	FALSE	11	13967673	0.0104457	0.804026	NA	TRUE	reported	247455	0.009259	1.213e-23	35369	SPON1	TRUE	reported	2	TRUE
SPON1.4297_62	TJR-indep	rs1819084	A	C	A	C	-0.0928	-0.00470647	0.27913	0.27913	FALSE	FALSE	FALSE	11	13967673	0.00531172	0.375588	NA	TRUE	reported	368576	0.009259	1.213e-23	35369	SPON1	TRUE	reported	2	TRUE
SPON1.4297_62	TKR-indep	rs1819084	A	C	A	C	-0.0928	-0.0110014	0.27913	0.27913	FALSE	FALSE	FALSE	11	13967673	0.00761078	0.148318	NA	TRUE	reported	252041	0.009259	1.213e-23	35369	SPON1	TRUE	reported	2	TRUE
SPP1.13113_7	AllOA-indep	rs10007111	G	A	G	A	-0.066	0.00240377	0.62275	0.5938	FALSE	FALSE	FALSE	4	87828549	0.00252123	0.340382	NA	TRUE	reported	826690	0.008377	3.309e-15	35351	SPP1	TRUE	reported	2	TRUE
SPP1.13113_7	Early_AllOA-indep	rs10007111	G	A	G	A	-0.066	0.0120419	0.62275	0.5727	FALSE	FALSE	FALSE	4	87828549	0.0110089	0.274029	NA	TRUE	reported	48287	0.008377	3.309e-15	35351	SPP1	TRUE	reported	2	TRUE
SPP1.13113_7	FingerOA-indep	rs10007111	G	A	G	A	-0.066	0.033737	0.62275	0.6103	FALSE	FALSE	FALSE	4	87828549	0.00984961	0.000614323	NA	TRUE	reported	266618	0.008377	3.309e-15	35351	SPP1	TRUE	reported	2	TRUE
SPP1.13113_7	HandOA-indep	rs10007111	G	A	G	A	-0.066	0.014421	0.62275	0.6032	FALSE	FALSE	FALSE	4	87828549	0.00683546	0.0348812	NA	TRUE	reported	303782	0.008377	3.309e-15	35351	SPP1	TRUE	reported	2	TRUE
SPP1.13113_7	HipOA-indep	rs10007111	G	A	G	A	-0.066	-0.0059149	0.62275	0.5897	FALSE	FALSE	FALSE	4	87828549	0.0050423	0.240773	NA	TRUE	reported	353388	0.008377	3.309e-15	35351	SPP1	TRUE	reported	2	TRUE
SPP1.13113_7	KneeHipOA-indep	rs10007111	G	A	G	A	-0.066	0.000741439	0.62275	0.593	FALSE	FALSE	FALSE	4	87828549	0.00338061	0.8264	NA	TRUE	reported	490345	0.008377	3.309e-15	35351	SPP1	TRUE	reported	2	TRUE
SPP1.13113_7	KneeOA-indep	rs10007111	G	A	G	A	-0.066	0.00487248	0.62275	0.5933	FALSE	FALSE	FALSE	4	87828549	0.00393002	0.215046	NA	TRUE	reported	396054	0.008377	3.309e-15	35351	SPP1	TRUE	reported	2	TRUE
SPP1.13113_7	SpineOA-indep	rs10007111	G	A	G	A	-0.066	-0.00139742	0.62275	0.5901	FALSE	FALSE	FALSE	4	87828549	0.00555454	0.801364	NA	TRUE	reported	333950	0.008377	3.309e-15	35351	SPP1	TRUE	reported	2	TRUE
SPP1.13113_7	THR-indep	rs10007111	G	A	G	A	-0.066	-0.00877825	0.62275	0.5949	FALSE	FALSE	FALSE	4	87828549	0.00612291	0.151666	NA	TRUE	reported	319037	0.008377	3.309e-15	35351	SPP1	TRUE	reported	2	TRUE
SPP1.13113_7	ThumbOA-indep	rs10007111	G	A	G	A	-0.066	0.0212069	0.62275	0.6056	FALSE	FALSE	FALSE	4	87828549	0.00936551	0.0235517	NA	TRUE	reported	247455	0.008377	3.309e-15	35351	SPP1	TRUE	reported	2	TRUE
SPP1.13113_7	TJR-indep	rs10007111	G	A	G	A	-0.066	-0.000357028	0.62275	0.5951	FALSE	FALSE	FALSE	4	87828549	0.00443219	0.935797	NA	TRUE	reported	368576	0.008377	3.309e-15	35351	SPP1	TRUE	reported	2	TRUE
SPP1.13113_7	TKR-indep	rs10007111	G	A	G	A	-0.066	0.0104388	0.62275	0.5976	FALSE	FALSE	FALSE	4	87828549	0.00677332	0.123277	NA	TRUE	reported	252041	0.008377	3.309e-15	35351	SPP1	TRUE	reported	2	TRUE
SRL.10940_25	AllOA-indep	rs11640587	G	C	G	C	-0.1185	0.00143421	0.61902	0.6092	FALSE	TRUE	FALSE	16	4214222	0.00270728	0.596277	NA	TRUE	reported	826690	0.00833	6.331e-46	35348	SRL	TRUE	reported	2	TRUE
SRL.10940_25	Early_AllOA-indep	rs11640587	G	C	G	C	-0.1185	-0.00299615	0.61902	0.5909	FALSE	TRUE	FALSE	16	4214222	0.0111938	0.788961	NA	TRUE	reported	48287	0.00833	6.331e-46	35348	SRL	TRUE	reported	2	TRUE
SRL.10940_25	FingerOA-indep	rs11640587	G	C	G	C	-0.1185	0.00955831	0.61902	0.6159	FALSE	TRUE	FALSE	16	4214222	0.0100752	0.342774	NA	TRUE	reported	266618	0.00833	6.331e-46	35348	SRL	TRUE	reported	2	TRUE
SRL.10940_25	HandOA-indep	rs11640587	G	C	G	C	-0.1185	0.00888204	0.61902	0.6146	FALSE	TRUE	FALSE	16	4214222	0.00845383	0.293418	NA	TRUE	reported	303782	0.00833	6.331e-46	35348	SRL	TRUE	reported	2	TRUE
SRL.10940_25	HipOA-indep	rs11640587	G	C	G	C	-0.1185	0.00317748	0.61902	0.6075	FALSE	TRUE	FALSE	16	4214222	0.00557421	0.568656	NA	TRUE	reported	353388	0.00833	6.331e-46	35348	SRL	TRUE	reported	2	TRUE
SRL.10940_25	KneeHipOA-indep	rs11640587	G	C	G	C	-0.1185	0.00406511	0.61902	0.6071	FALSE	TRUE	FALSE	16	4214222	0.00388044	0.294827	NA	TRUE	reported	490345	0.00833	6.331e-46	35348	SRL	TRUE	reported	2	TRUE
SRL.10940_25	KneeOA-indep	rs11640587	G	C	G	C	-0.1185	0.00268611	0.61902	0.6028	FALSE	TRUE	FALSE	16	4214222	0.0046596	0.564299	NA	TRUE	reported	396054	0.00833	6.331e-46	35348	SRL	TRUE	reported	2	TRUE
SRL.10940_25	SpineOA-indep	rs11640587	G	C	G	C	-0.1185	-0.00039644	0.61902	0.5952	FALSE	TRUE	FALSE	16	4214222	0.00606755	0.947905	NA	TRUE	reported	333950	0.00833	6.331e-46	35348	SRL	TRUE	reported	2	TRUE
SRL.10940_25	THR-indep	rs11640587	G	C	G	C	-0.1185	0.00801265	0.61902	0.6144	FALSE	TRUE	FALSE	16	4214222	0.00630885	0.204061	NA	TRUE	reported	319037	0.00833	6.331e-46	35348	SRL	TRUE	reported	2	TRUE
SRL.10940_25	ThumbOA-indep	rs11640587	G	C	G	C	-0.1185	0.00866891	0.61902	0.6152	FALSE	TRUE	FALSE	16	4214222	0.00992767	0.38255	NA	TRUE	reported	247455	0.00833	6.331e-46	35348	SRL	TRUE	reported	2	TRUE
SRL.10940_25	TJR-indep	rs11640587	G	C	G	C	-0.1185	0.00666347	0.61902	0.6145	FALSE	TRUE	FALSE	16	4214222	0.00488436	0.17249	NA	TRUE	reported	368576	0.00833	6.331e-46	35348	SRL	TRUE	reported	2	TRUE
SRL.10940_25	TKR-indep	rs11640587	G	C	G	C	-0.1185	0.00307412	0.61902	0.6152	FALSE	TRUE	FALSE	16	4214222	0.00690534	0.656189	NA	TRUE	reported	252041	0.00833	6.331e-46	35348	SRL	TRUE	reported	2	TRUE
ST3GAL1.5657_28	AllOA-indep	rs4736693	C	G	C	G	-0.0655	-0.00209573	0.19312	0.2062	FALSE	TRUE	FALSE	8	133541360	0.00310337	0.499481	NA	TRUE	reported	826690	0.010498	4.404e-10	35374	ST3GAL1	TRUE	reported	2	TRUE
ST3GAL1.5657_28	Early_AllOA-indep	rs4736693	C	G	C	G	-0.0655	0.0247621	0.19312	0.1934	FALSE	TRUE	FALSE	8	133541360	0.0139959	0.0768545	NA	TRUE	reported	48287	0.010498	4.404e-10	35374	ST3GAL1	TRUE	reported	2	TRUE
ST3GAL1.5657_28	FingerOA-indep	rs4736693	C	G	C	G	-0.0655	-0.00201556	0.19312	0.1905	FALSE	TRUE	FALSE	8	133541360	0.0123967	0.870843	NA	TRUE	reported	266618	0.010498	4.404e-10	35374	ST3GAL1	TRUE	reported	2	TRUE
ST3GAL1.5657_28	HandOA-indep	rs4736693	C	G	C	G	-0.0655	-0.0141101	0.19312	0.2004	FALSE	TRUE	FALSE	8	133541360	0.00841494	0.0935842	NA	TRUE	reported	303782	0.010498	4.404e-10	35374	ST3GAL1	TRUE	reported	2	TRUE
ST3GAL1.5657_28	HipOA-indep	rs4736693	C	G	C	G	-0.0655	-0.00769749	0.19312	0.1989	FALSE	TRUE	FALSE	8	133541360	0.00631492	0.222868	NA	TRUE	reported	353388	0.010498	4.404e-10	35374	ST3GAL1	TRUE	reported	2	TRUE
ST3GAL1.5657_28	KneeHipOA-indep	rs4736693	C	G	C	G	-0.0655	-0.00841954	0.19312	0.208	FALSE	TRUE	FALSE	8	133541360	0.00419002	0.044492	NA	TRUE	reported	490345	0.010498	4.404e-10	35374	ST3GAL1	TRUE	reported	2	TRUE
ST3GAL1.5657_28	KneeOA-indep	rs4736693	C	G	C	G	-0.0655	-0.0108435	0.19312	0.212	FALSE	TRUE	FALSE	8	133541360	0.00483814	0.0250091	NA	TRUE	reported	396054	0.010498	4.404e-10	35374	ST3GAL1	TRUE	reported	2	TRUE
ST3GAL1.5657_28	SpineOA-indep	rs4736693	C	G	C	G	-0.0655	0.0122982	0.19312	0.2178	FALSE	TRUE	FALSE	8	133541360	0.0068413	0.072235	NA	TRUE	reported	333950	0.010498	4.404e-10	35374	ST3GAL1	TRUE	reported	2	TRUE
ST3GAL1.5657_28	THR-indep	rs4736693	C	G	C	G	-0.0655	-0.00239019	0.19312	0.198	FALSE	TRUE	FALSE	8	133541360	0.00767691	0.755536	NA	TRUE	reported	319037	0.010498	4.404e-10	35374	ST3GAL1	TRUE	reported	2	TRUE
ST3GAL1.5657_28	ThumbOA-indep	rs4736693	C	G	C	G	-0.0655	-0.00205816	0.19312	0.1898	FALSE	TRUE	FALSE	8	133541360	0.0118935	0.862613	NA	TRUE	reported	247455	0.010498	4.404e-10	35374	ST3GAL1	TRUE	reported	2	TRUE
ST3GAL1.5657_28	TJR-indep	rs4736693	C	G	C	G	-0.0655	-0.00782086	0.19312	0.2011	FALSE	TRUE	FALSE	8	133541360	0.00593643	0.187693	NA	TRUE	reported	368576	0.010498	4.404e-10	35374	ST3GAL1	TRUE	reported	2	TRUE
ST3GAL1.5657_28	TKR-indep	rs4736693	C	G	C	G	-0.0655	-0.00549952	0.19312	0.2041	FALSE	TRUE	FALSE	8	133541360	0.00841616	0.513468	NA	TRUE	reported	252041	0.010498	4.404e-10	35374	ST3GAL1	TRUE	reported	2	TRUE
ST3GAL6.6947_4	AllOA-indep	rs16840545	T	C	T	C	-0.4971	-0.00429584	0.09689	0.1079	FALSE	FALSE	FALSE	3	99077213	0.00412806	0.298041	NA	TRUE	reported	826690	0.013202	1e-300	35330	ST3GAL6	TRUE	reported	2	TRUE
ST3GAL6.6947_4	Early_AllOA-indep	rs16840545	T	C	T	C	-0.4971	-0.0143709	0.09689	0.1009	FALSE	FALSE	FALSE	3	99077213	0.0184765	0.436689	NA	TRUE	reported	48287	0.013202	1e-300	35330	ST3GAL6	TRUE	reported	2	TRUE
ST3GAL6.6947_4	FingerOA-indep	rs16840545	T	C	T	C	-0.4971	-0.0157227	0.09689	0.0996	FALSE	FALSE	FALSE	3	99077213	0.0163963	0.337601	NA	TRUE	reported	266618	0.013202	1e-300	35330	ST3GAL6	TRUE	reported	2	TRUE
ST3GAL6.6947_4	HandOA-indep	rs16840545	T	C	T	C	-0.4971	-0.0112757	0.09689	0.1002	FALSE	FALSE	FALSE	3	99077213	0.0112841	0.31767	NA	TRUE	reported	303782	0.013202	1e-300	35330	ST3GAL6	TRUE	reported	2	TRUE
ST3GAL6.6947_4	HipOA-indep	rs16840545	T	C	T	C	-0.4971	-0.010276	0.09689	0.104	FALSE	FALSE	FALSE	3	99077213	0.00839007	0.220656	NA	TRUE	reported	353388	0.013202	1e-300	35330	ST3GAL6	TRUE	reported	2	TRUE
ST3GAL6.6947_4	KneeHipOA-indep	rs16840545	T	C	T	C	-0.4971	-0.0107308	0.09689	0.1056	FALSE	FALSE	FALSE	3	99077213	0.00560016	0.0553442	NA	TRUE	reported	490345	0.013202	1e-300	35330	ST3GAL6	TRUE	reported	2	TRUE
ST3GAL6.6947_4	KneeOA-indep	rs16840545	T	C	T	C	-0.4971	-0.00666953	0.09689	0.1051	FALSE	FALSE	FALSE	3	99077213	0.00651882	0.306252	NA	TRUE	reported	396054	0.013202	1e-300	35330	ST3GAL6	TRUE	reported	2	TRUE
ST3GAL6.6947_4	SpineOA-indep	rs16840545	T	C	T	C	-0.4971	-0.0081404	0.09689	0.1089	FALSE	FALSE	FALSE	3	99077213	0.00906628	0.369251	NA	TRUE	reported	333950	0.013202	1e-300	35330	ST3GAL6	TRUE	reported	2	TRUE
ST3GAL6.6947_4	THR-indep	rs16840545	T	C	T	C	-0.4971	-0.00607377	0.09689	0.1063	FALSE	FALSE	FALSE	3	99077213	0.0101439	0.549332	NA	TRUE	reported	319037	0.013202	1e-300	35330	ST3GAL6	TRUE	reported	2	TRUE
ST3GAL6.6947_4	ThumbOA-indep	rs16840545	T	C	T	C	-0.4971	-0.0156956	0.09689	0.1009	FALSE	FALSE	FALSE	3	99077213	0.0155489	0.312767	NA	TRUE	reported	247455	0.013202	1e-300	35330	ST3GAL6	TRUE	reported	2	TRUE
ST3GAL6.6947_4	TJR-indep	rs16840545	T	C	T	C	-0.4971	-0.00867113	0.09689	0.1065	FALSE	FALSE	FALSE	3	99077213	0.00786639	0.270331	NA	TRUE	reported	368576	0.013202	1e-300	35330	ST3GAL6	TRUE	reported	2	TRUE
ST3GAL6.6947_4	TKR-indep	rs16840545	T	C	T	C	-0.4971	0.000608533	0.09689	0.1064	FALSE	FALSE	FALSE	3	99077213	0.01114	0.956436	NA	TRUE	reported	252041	0.013202	1e-300	35330	ST3GAL6	TRUE	reported	2	TRUE
ST6GALNAC6.7228_2	AllOA-indep	rs7027357	A	G	A	G	-0.0943	0.00225056	0.89515	0.8967	FALSE	FALSE	FALSE	9	127897127	0.00431766	0.602196	NA	TRUE	reported	826690	0.013308	1.382e-12	35356	ST6GALNAC6	TRUE	reported	2	TRUE
ST6GALNAC6.7228_2	Early_AllOA-indep	rs7027357	A	G	A	G	-0.0943	0.0022768	0.89515	0.8965	FALSE	FALSE	FALSE	9	127897127	0.0181189	0.900002	NA	TRUE	reported	48287	0.013308	1.382e-12	35356	ST6GALNAC6	TRUE	reported	2	TRUE
ST6GALNAC6.7228_2	FingerOA-indep	rs7027357	A	G	A	G	-0.0943	-0.00522988	0.89515	0.8959	FALSE	FALSE	FALSE	9	127897127	0.0159654	0.743232	NA	TRUE	reported	266618	0.013308	1.382e-12	35356	ST6GALNAC6	TRUE	reported	2	TRUE
ST6GALNAC6.7228_2	HandOA-indep	rs7027357	A	G	A	G	-0.0943	0.00389336	0.89515	0.898	FALSE	FALSE	FALSE	9	127897127	0.0117996	0.741432	NA	TRUE	reported	303782	0.013308	1.382e-12	35356	ST6GALNAC6	TRUE	reported	2	TRUE
ST6GALNAC6.7228_2	HipOA-indep	rs7027357	A	G	A	G	-0.0943	0.00526127	0.89515	0.8994	FALSE	FALSE	FALSE	9	127897127	0.00868052	0.544447	NA	TRUE	reported	353388	0.013308	1.382e-12	35356	ST6GALNAC6	TRUE	reported	2	TRUE
ST6GALNAC6.7228_2	KneeHipOA-indep	rs7027357	A	G	A	G	-0.0943	0.0076728	0.89515	0.8969	FALSE	FALSE	FALSE	9	127897127	0.00591322	0.194437	NA	TRUE	reported	490345	0.013308	1.382e-12	35356	ST6GALNAC6	TRUE	reported	2	TRUE
ST6GALNAC6.7228_2	KneeOA-indep	rs7027357	A	G	A	G	-0.0943	0.00654251	0.89515	0.8957	FALSE	FALSE	FALSE	9	127897127	0.00689509	0.342689	NA	TRUE	reported	396054	0.013308	1.382e-12	35356	ST6GALNAC6	TRUE	reported	2	TRUE
ST6GALNAC6.7228_2	SpineOA-indep	rs7027357	A	G	A	G	-0.0943	0.0112795	0.89515	0.8891	FALSE	FALSE	FALSE	9	127897127	0.00955891	0.238001	NA	TRUE	reported	333950	0.013308	1.382e-12	35356	ST6GALNAC6	TRUE	reported	2	TRUE
ST6GALNAC6.7228_2	THR-indep	rs7027357	A	G	A	G	-0.0943	-0.00472074	0.89515	0.8995	FALSE	FALSE	FALSE	9	127897127	0.0104123	0.650274	NA	TRUE	reported	319037	0.013308	1.382e-12	35356	ST6GALNAC6	TRUE	reported	2	TRUE
ST6GALNAC6.7228_2	ThumbOA-indep	rs7027357	A	G	A	G	-0.0943	-0.00761024	0.89515	0.896	FALSE	FALSE	FALSE	9	127897127	0.0151544	0.61554	NA	TRUE	reported	247455	0.013308	1.382e-12	35356	ST6GALNAC6	TRUE	reported	2	TRUE
ST6GALNAC6.7228_2	TJR-indep	rs7027357	A	G	A	G	-0.0943	0.00427269	0.89515	0.9003	FALSE	FALSE	FALSE	9	127897127	0.00808258	0.597062	NA	TRUE	reported	368576	0.013308	1.382e-12	35356	ST6GALNAC6	TRUE	reported	2	TRUE
ST6GALNAC6.7228_2	TKR-indep	rs7027357	A	G	A	G	-0.0943	0.0176702	0.89515	0.9006	FALSE	FALSE	FALSE	9	127897127	0.0115587	0.126331	NA	TRUE	reported	252041	0.013308	1.382e-12	35356	ST6GALNAC6	TRUE	reported	2	TRUE
STAT3.10346_5	AllOA-indep	rs4796791	C	T	C	T	0.1541	-0.00367905	0.58862	0.58862	FALSE	FALSE	FALSE	17	42377817	0.00258095	0.154023	NA	TRUE	reported	826690	0.008237	4.286e-78	35371	STAT3	TRUE	reported	2	TRUE
STAT3.10346_5	Early_AllOA-indep	rs4796791	C	T	C	T	0.1541	-0.00808515	0.58862	0.58862	FALSE	FALSE	FALSE	17	42377817	0.0116227	0.486656	NA	TRUE	reported	48287	0.008237	4.286e-78	35371	STAT3	TRUE	reported	2	TRUE
STAT3.10346_5	FingerOA-indep	rs4796791	C	T	C	T	0.1541	0.000731348	0.58862	0.58862	FALSE	FALSE	FALSE	17	42377817	0.00965025	0.93959	NA	TRUE	reported	266618	0.008237	4.286e-78	35371	STAT3	TRUE	reported	2	TRUE
STAT3.10346_5	HandOA-indep	rs4796791	C	T	C	T	0.1541	0.00444127	0.58862	0.58862	FALSE	FALSE	FALSE	17	42377817	0.00701181	0.526473	NA	TRUE	reported	303782	0.008237	4.286e-78	35371	STAT3	TRUE	reported	2	TRUE
STAT3.10346_5	HipOA-indep	rs4796791	C	T	C	T	0.1541	-0.000780683	0.58862	0.58862	FALSE	FALSE	FALSE	17	42377817	0.00529268	0.882736	NA	TRUE	reported	353388	0.008237	4.286e-78	35371	STAT3	TRUE	reported	2	TRUE
STAT3.10346_5	KneeHipOA-indep	rs4796791	C	T	C	T	0.1541	-0.00582879	0.58862	0.58862	FALSE	FALSE	FALSE	17	42377817	0.00348216	0.0941502	NA	TRUE	reported	490345	0.008237	4.286e-78	35371	STAT3	TRUE	reported	2	TRUE
STAT3.10346_5	KneeOA-indep	rs4796791	C	T	C	T	0.1541	-0.00958251	0.58862	0.58862	FALSE	FALSE	FALSE	17	42377817	0.00404559	0.0178541	NA	TRUE	reported	396054	0.008237	4.286e-78	35371	STAT3	TRUE	reported	2	TRUE
STAT3.10346_5	SpineOA-indep	rs4796791	C	T	C	T	0.1541	0.000306889	0.58862	0.58862	FALSE	FALSE	FALSE	17	42377817	0.0063754	0.961607	NA	TRUE	reported	333950	0.008237	4.286e-78	35371	STAT3	TRUE	reported	2	TRUE
STAT3.10346_5	THR-indep	rs4796791	C	T	C	T	0.1541	-0.00329647	0.58862	0.58862	FALSE	FALSE	FALSE	17	42377817	0.00632406	0.602187	NA	TRUE	reported	319037	0.008237	4.286e-78	35371	STAT3	TRUE	reported	2	TRUE
STAT3.10346_5	ThumbOA-indep	rs4796791	C	T	C	T	0.1541	0.00586175	0.58862	0.58862	FALSE	FALSE	FALSE	17	42377817	0.00943846	0.534567	NA	TRUE	reported	247455	0.008237	4.286e-78	35371	STAT3	TRUE	reported	2	TRUE
STAT3.10346_5	TJR-indep	rs4796791	C	T	C	T	0.1541	-0.0126064	0.58862	0.58862	FALSE	FALSE	FALSE	17	42377817	0.00488839	0.00991301	NA	TRUE	reported	368576	0.008237	4.286e-78	35371	STAT3	TRUE	reported	2	TRUE
STAT3.10346_5	TKR-indep	rs4796791	C	T	C	T	0.1541	-0.0247132	0.58862	0.58862	FALSE	FALSE	FALSE	17	42377817	0.00691046	0.000348625	NA	TRUE	reported	252041	0.008237	4.286e-78	35371	STAT3	TRUE	reported	2	TRUE
STC1.4930_21	AllOA-indep	rs13262489	T	C	T	C	0.1255	0.00525102	0.10108	0.1062	FALSE	FALSE	FALSE	8	23835137	0.00405809	0.195678	NA	TRUE	reported	826690	0.013654	3.885e-20	35370	STC1	TRUE	reported	2	TRUE
STC1.4930_21	Early_AllOA-indep	rs13262489	T	C	T	C	0.1255	0.0184526	0.10108	0.0941	FALSE	FALSE	FALSE	8	23835137	0.0187667	0.325478	NA	TRUE	reported	48287	0.013654	3.885e-20	35370	STC1	TRUE	reported	2	TRUE
STC1.4930_21	FingerOA-indep	rs13262489	T	C	T	C	0.1255	0.0133468	0.10108	0.1024	FALSE	FALSE	FALSE	8	23835137	0.0159222	0.40189	NA	TRUE	reported	266618	0.013654	3.885e-20	35370	STC1	TRUE	reported	2	TRUE
STC1.4930_21	HandOA-indep	rs13262489	T	C	T	C	0.1255	0.016329	0.10108	0.1066	FALSE	FALSE	FALSE	8	23835137	0.0108484	0.132272	NA	TRUE	reported	303782	0.013654	3.885e-20	35370	STC1	TRUE	reported	2	TRUE
STC1.4930_21	HipOA-indep	rs13262489	T	C	T	C	0.1255	0.00264133	0.10108	0.1049	FALSE	FALSE	FALSE	8	23835137	0.00815032	0.74588	NA	TRUE	reported	353388	0.013654	3.885e-20	35370	STC1	TRUE	reported	2	TRUE
STC1.4930_21	KneeHipOA-indep	rs13262489	T	C	T	C	0.1255	0.00235528	0.10108	0.1073	FALSE	FALSE	FALSE	8	23835137	0.00543439	0.664722	NA	TRUE	reported	490345	0.013654	3.885e-20	35370	STC1	TRUE	reported	2	TRUE
STC1.4930_21	KneeOA-indep	rs13262489	T	C	T	C	0.1255	0.00242206	0.10108	0.1081	FALSE	FALSE	FALSE	8	23835137	0.00625886	0.69877	NA	TRUE	reported	396054	0.013654	3.885e-20	35370	STC1	TRUE	reported	2	TRUE
STC1.4930_21	SpineOA-indep	rs13262489	T	C	T	C	0.1255	0.00854887	0.10108	0.1041	FALSE	FALSE	FALSE	8	23835137	0.00909555	0.347271	NA	TRUE	reported	333950	0.013654	3.885e-20	35370	STC1	TRUE	reported	2	TRUE
STC1.4930_21	THR-indep	rs13262489	T	C	T	C	0.1255	-0.00387255	0.10108	0.1055	FALSE	FALSE	FALSE	8	23835137	0.00981928	0.693299	NA	TRUE	reported	319037	0.013654	3.885e-20	35370	STC1	TRUE	reported	2	TRUE
STC1.4930_21	ThumbOA-indep	rs13262489	T	C	T	C	0.1255	0.0244109	0.10108	0.102	FALSE	FALSE	FALSE	8	23835137	0.0150878	0.105678	NA	TRUE	reported	247455	0.013654	3.885e-20	35370	STC1	TRUE	reported	2	TRUE
STC1.4930_21	TJR-indep	rs13262489	T	C	T	C	0.1255	-0.00449417	0.10108	0.1076	FALSE	FALSE	FALSE	8	23835137	0.00757237	0.552849	NA	TRUE	reported	368576	0.013654	3.885e-20	35370	STC1	TRUE	reported	2	TRUE
STC1.4930_21	TKR-indep	rs13262489	T	C	T	C	0.1255	-0.00535196	0.10108	0.1095	FALSE	FALSE	FALSE	8	23835137	0.0108373	0.621414	NA	TRUE	reported	252041	0.013654	3.885e-20	35370	STC1	TRUE	reported	2	TRUE
STIM1.8916_32	AllOA-indep	rs1869085	C	A	C	A	-0.0951	-0.00340199	0.32545	0.3045	FALSE	FALSE	FALSE	11	3883134	0.00270752	0.208936	NA	TRUE	reported	826690	0.008509	5.351e-29	35376	STIM1	TRUE	reported	2	TRUE
STIM1.8916_32	Early_AllOA-indep	rs1869085	C	A	C	A	-0.0951	0.0147866	0.32545	0.3193	FALSE	FALSE	FALSE	11	3883134	0.0117905	0.209801	NA	TRUE	reported	48287	0.008509	5.351e-29	35376	STIM1	TRUE	reported	2	TRUE
STIM1.8916_32	FingerOA-indep	rs1869085	C	A	C	A	-0.0951	0.00155174	0.32545	0.3175	FALSE	FALSE	FALSE	11	3883134	0.0102894	0.880125	NA	TRUE	reported	266618	0.008509	5.351e-29	35376	STIM1	TRUE	reported	2	TRUE
STIM1.8916_32	HandOA-indep	rs1869085	C	A	C	A	-0.0951	0.00340176	0.32545	0.3123	FALSE	FALSE	FALSE	11	3883134	0.00731098	0.641721	NA	TRUE	reported	303782	0.008509	5.351e-29	35376	STIM1	TRUE	reported	2	TRUE
STIM1.8916_32	HipOA-indep	rs1869085	C	A	C	A	-0.0951	-0.000475231	0.32545	0.3096	FALSE	FALSE	FALSE	11	3883134	0.00482416	0.921527	NA	TRUE	reported	353388	0.008509	5.351e-29	35376	STIM1	TRUE	reported	2	TRUE
STIM1.8916_32	KneeHipOA-indep	rs1869085	C	A	C	A	-0.0951	-3.52163e-05	0.32545	0.3075	FALSE	FALSE	FALSE	11	3883134	0.00355583	0.992098	NA	TRUE	reported	490345	0.008509	5.351e-29	35376	STIM1	TRUE	reported	2	TRUE
STIM1.8916_32	KneeOA-indep	rs1869085	C	A	C	A	-0.0951	0.00303522	0.32545	0.3096	FALSE	FALSE	FALSE	11	3883134	0.00418262	0.468039	NA	TRUE	reported	396054	0.008509	5.351e-29	35376	STIM1	TRUE	reported	2	TRUE
STIM1.8916_32	SpineOA-indep	rs1869085	C	A	C	A	-0.0951	0.000734181	0.32545	0.3119	FALSE	FALSE	FALSE	11	3883134	0.00607247	0.903768	NA	TRUE	reported	333950	0.008509	5.351e-29	35376	STIM1	TRUE	reported	2	TRUE
STIM1.8916_32	THR-indep	rs1869085	C	A	C	A	-0.0951	-0.00488964	0.32545	0.3031	FALSE	FALSE	FALSE	11	3883134	0.00658701	0.457897	NA	TRUE	reported	319037	0.008509	5.351e-29	35376	STIM1	TRUE	reported	2	TRUE
STIM1.8916_32	ThumbOA-indep	rs1869085	C	A	C	A	-0.0951	-0.00134698	0.32545	0.3125	FALSE	FALSE	FALSE	11	3883134	0.00967042	0.889222	NA	TRUE	reported	247455	0.008509	5.351e-29	35376	STIM1	TRUE	reported	2	TRUE
STIM1.8916_32	TJR-indep	rs1869085	C	A	C	A	-0.0951	-0.0045303	0.32545	0.3047	FALSE	FALSE	FALSE	11	3883134	0.00514025	0.378135	NA	TRUE	reported	368576	0.008509	5.351e-29	35376	STIM1	TRUE	reported	2	TRUE
STIM1.8916_32	TKR-indep	rs1869085	C	A	C	A	-0.0951	0.000336534	0.32545	0.3064	FALSE	FALSE	FALSE	11	3883134	0.00713138	0.962361	NA	TRUE	reported	252041	0.008509	5.351e-29	35376	STIM1	TRUE	reported	2	TRUE
STX7.8274_64	AllOA-indep	rs3813356	T	C	T	C	-0.1171	-0.0010107	0.37468	0.4343	FALSE	FALSE	FALSE	6	132513379	0.00258077	0.695335	NA	TRUE	reported	826690	0.008241	7.987e-46	35364	STX7	TRUE	reported	2	TRUE
STX7.8274_64	Early_AllOA-indep	rs3813356	T	C	T	C	-0.1171	-0.0142485	0.37468	0.4348	FALSE	FALSE	FALSE	6	132513379	0.0110906	0.198886	NA	TRUE	reported	48287	0.008241	7.987e-46	35364	STX7	TRUE	reported	2	TRUE
STX7.8274_64	FingerOA-indep	rs3813356	T	C	T	C	-0.1171	-0.00142667	0.37468	0.3962	FALSE	FALSE	FALSE	6	132513379	0.00980173	0.884275	NA	TRUE	reported	266618	0.008241	7.987e-46	35364	STX7	TRUE	reported	2	TRUE
STX7.8274_64	HandOA-indep	rs3813356	T	C	T	C	-0.1171	-0.00267992	0.37468	0.4145	FALSE	FALSE	FALSE	6	132513379	0.00712818	0.706946	NA	TRUE	reported	303782	0.008241	7.987e-46	35364	STX7	TRUE	reported	2	TRUE
STX7.8274_64	HipOA-indep	rs3813356	T	C	T	C	-0.1171	-0.00372663	0.37468	0.4326	FALSE	FALSE	FALSE	6	132513379	0.00517508	0.471457	NA	TRUE	reported	353388	0.008241	7.987e-46	35364	STX7	TRUE	reported	2	TRUE
STX7.8274_64	KneeHipOA-indep	rs3813356	T	C	T	C	-0.1171	-0.00118846	0.37468	0.4359	FALSE	FALSE	FALSE	6	132513379	0.00351782	0.735485	NA	TRUE	reported	490345	0.008241	7.987e-46	35364	STX7	TRUE	reported	2	TRUE
STX7.8274_64	KneeOA-indep	rs3813356	T	C	T	C	-0.1171	-0.00241284	0.37468	0.4375	FALSE	FALSE	FALSE	6	132513379	0.00410355	0.55654	NA	TRUE	reported	396054	0.008241	7.987e-46	35364	STX7	TRUE	reported	2	TRUE
STX7.8274_64	SpineOA-indep	rs3813356	T	C	T	C	-0.1171	0.00937123	0.37468	0.4377	FALSE	FALSE	FALSE	6	132513379	0.00580614	0.106523	NA	TRUE	reported	333950	0.008241	7.987e-46	35364	STX7	TRUE	reported	2	TRUE
STX7.8274_64	THR-indep	rs3813356	T	C	T	C	-0.1171	-0.00210369	0.37468	0.4286	FALSE	FALSE	FALSE	6	132513379	0.00625298	0.736546	NA	TRUE	reported	319037	0.008241	7.987e-46	35364	STX7	TRUE	reported	2	TRUE
STX7.8274_64	ThumbOA-indep	rs3813356	T	C	T	C	-0.1171	0.010306	0.37468	0.4036	FALSE	FALSE	FALSE	6	132513379	0.00936553	0.271152	NA	TRUE	reported	247455	0.008241	7.987e-46	35364	STX7	TRUE	reported	2	TRUE
STX7.8274_64	TJR-indep	rs3813356	T	C	T	C	-0.1171	-7.96009e-05	0.37468	0.4325	FALSE	FALSE	FALSE	6	132513379	0.00455689	0.986063	NA	TRUE	reported	368576	0.008241	7.987e-46	35364	STX7	TRUE	reported	2	TRUE
STX7.8274_64	TKR-indep	rs3813356	T	C	T	C	-0.1171	0.00149988	0.37468	0.4332	FALSE	FALSE	FALSE	6	132513379	0.00696966	0.829611	NA	TRUE	reported	252041	0.008241	7.987e-46	35364	STX7	TRUE	reported	2	TRUE
STX8.10903_50	AllOA-indep	rs11078801	C	G	C	G	0.0681	0.00303709	0.21153	0.2372	FALSE	TRUE	FALSE	17	9433928	0.00294583	0.30255	NA	TRUE	reported	826690	0.009708	2.307e-12	35359	STX8	TRUE	reported	2	TRUE
STX8.10903_50	Early_AllOA-indep	rs11078801	C	G	C	G	0.0681	0.0385564	0.21153	0.2324	FALSE	TRUE	FALSE	17	9433928	0.0128525	0.00270053	NA	TRUE	reported	48287	0.009708	2.307e-12	35359	STX8	TRUE	reported	2	TRUE
STX8.10903_50	FingerOA-indep	rs11078801	C	G	C	G	0.0681	0.022386	0.21153	0.215	FALSE	TRUE	FALSE	17	9433928	0.0117014	0.0557342	NA	TRUE	reported	266618	0.009708	2.307e-12	35359	STX8	TRUE	reported	2	TRUE
STX8.10903_50	HandOA-indep	rs11078801	C	G	C	G	0.0681	0.0110477	0.21153	0.2273	FALSE	TRUE	FALSE	17	9433928	0.00799046	0.166784	NA	TRUE	reported	303782	0.009708	2.307e-12	35359	STX8	TRUE	reported	2	TRUE
STX8.10903_50	HipOA-indep	rs11078801	C	G	C	G	0.0681	-0.000401915	0.21153	0.2345	FALSE	TRUE	FALSE	17	9433928	0.00579494	0.944706	NA	TRUE	reported	353388	0.009708	2.307e-12	35359	STX8	TRUE	reported	2	TRUE
STX8.10903_50	KneeHipOA-indep	rs11078801	C	G	C	G	0.0681	0.00137961	0.21153	0.2376	FALSE	TRUE	FALSE	17	9433928	0.00398487	0.729183	NA	TRUE	reported	490345	0.009708	2.307e-12	35359	STX8	TRUE	reported	2	TRUE
STX8.10903_50	KneeOA-indep	rs11078801	C	G	C	G	0.0681	0.00352217	0.21153	0.239	FALSE	TRUE	FALSE	17	9433928	0.00459713	0.443577	NA	TRUE	reported	396054	0.009708	2.307e-12	35359	STX8	TRUE	reported	2	TRUE
STX8.10903_50	SpineOA-indep	rs11078801	C	G	C	G	0.0681	0.00305492	0.21153	0.2394	FALSE	TRUE	FALSE	17	9433928	0.00648957	0.637824	NA	TRUE	reported	333950	0.009708	2.307e-12	35359	STX8	TRUE	reported	2	TRUE
STX8.10903_50	THR-indep	rs11078801	C	G	C	G	0.0681	0.000336215	0.21153	0.2328	FALSE	TRUE	FALSE	17	9433928	0.00684534	0.960827	NA	TRUE	reported	319037	0.009708	2.307e-12	35359	STX8	TRUE	reported	2	TRUE
STX8.10903_50	ThumbOA-indep	rs11078801	C	G	C	G	0.0681	0.00442472	0.21153	0.2177	FALSE	TRUE	FALSE	17	9433928	0.0110895	0.689892	NA	TRUE	reported	247455	0.009708	2.307e-12	35359	STX8	TRUE	reported	2	TRUE
STX8.10903_50	TJR-indep	rs11078801	C	G	C	G	0.0681	0.00342128	0.21153	0.2349	FALSE	TRUE	FALSE	17	9433928	0.00546972	0.531647	NA	TRUE	reported	368576	0.009708	2.307e-12	35359	STX8	TRUE	reported	2	TRUE
STX8.10903_50	TKR-indep	rs11078801	C	G	C	G	0.0681	0.00561517	0.21153	0.236	FALSE	TRUE	FALSE	17	9433928	0.00782959	0.473267	NA	TRUE	reported	252041	0.009708	2.307e-12	35359	STX8	TRUE	reported	2	TRUE
SULT2A1.9829_91	AllOA-indep	rs62129966	A	C	A	C	-0.2118	0.00381807	0.15995	0.15995	FALSE	FALSE	FALSE	19	47867845	0.00342073	0.264355	NA	TRUE	reported	826690	0.010654	5.978e-88	35374	SULT2A1	TRUE	reported	2	TRUE
SULT2A1.9829_91	Early_AllOA-indep	rs62129966	A	C	A	C	-0.2118	0.0021012	0.15995	0.15995	FALSE	FALSE	FALSE	19	47867845	0.0151583	0.889753	NA	TRUE	reported	48287	0.010654	5.978e-88	35374	SULT2A1	TRUE	reported	2	TRUE
SULT2A1.9829_91	FingerOA-indep	rs62129966	A	C	A	C	-0.2118	-0.0129568	0.15995	0.15995	FALSE	FALSE	FALSE	19	47867845	0.0132287	0.327359	NA	TRUE	reported	266618	0.010654	5.978e-88	35374	SULT2A1	TRUE	reported	2	TRUE
SULT2A1.9829_91	HandOA-indep	rs62129966	A	C	A	C	-0.2118	0.00362642	0.15995	0.15995	FALSE	FALSE	FALSE	19	47885745	0.00907952	0.689593	NA	TRUE	reported	303782	0.010654	5.978e-88	35374	SULT2A1	TRUE	reported	2	TRUE
SULT2A1.9829_91	HipOA-indep	rs62129966	A	C	A	C	-0.2118	0.0070726	0.15995	0.15995	FALSE	FALSE	FALSE	19	47867845	0.00677913	0.296814	NA	TRUE	reported	353388	0.010654	5.978e-88	35374	SULT2A1	TRUE	reported	2	TRUE
SULT2A1.9829_91	KneeHipOA-indep	rs62129966	A	C	A	C	-0.2118	0.000882828	0.15995	0.15995	FALSE	FALSE	FALSE	19	47867845	0.00492023	0.857601	NA	TRUE	reported	490345	0.010654	5.978e-88	35374	SULT2A1	TRUE	reported	2	TRUE
SULT2A1.9829_91	KneeOA-indep	rs62129966	A	C	A	C	-0.2118	-0.00357019	0.15995	0.15995	FALSE	FALSE	FALSE	19	47867845	0.00529146	0.499861	NA	TRUE	reported	396054	0.010654	5.978e-88	35374	SULT2A1	TRUE	reported	2	TRUE
SULT2A1.9829_91	SpineOA-indep	rs62129966	A	C	A	C	-0.2118	-0.00715026	0.15995	0.15995	FALSE	FALSE	FALSE	19	47867845	0.00764335	0.349537	NA	TRUE	reported	333950	0.010654	5.978e-88	35374	SULT2A1	TRUE	reported	2	TRUE
SULT2A1.9829_91	THR-indep	rs62129966	A	C	A	C	-0.2118	0.0103868	0.15995	0.15995	FALSE	FALSE	FALSE	19	47867845	0.00822073	0.206413	NA	TRUE	reported	319037	0.010654	5.978e-88	35374	SULT2A1	TRUE	reported	2	TRUE
SULT2A1.9829_91	ThumbOA-indep	rs62129966	A	C	A	C	-0.2118	0.0138417	0.15995	0.15995	FALSE	FALSE	FALSE	19	47867845	0.012494	0.267916	NA	TRUE	reported	247455	0.010654	5.978e-88	35374	SULT2A1	TRUE	reported	2	TRUE
SULT2A1.9829_91	TJR-indep	rs62129966	A	C	A	C	-0.2118	0.00968238	0.15995	0.15995	FALSE	FALSE	FALSE	19	47867845	0.00637093	0.128567	NA	TRUE	reported	368576	0.010654	5.978e-88	35374	SULT2A1	TRUE	reported	2	TRUE
SULT2A1.9829_91	TKR-indep	rs62129966	A	C	A	C	-0.2118	0.000672388	0.15995	0.15995	FALSE	FALSE	FALSE	19	47867845	0.0137185	0.960909	NA	TRUE	reported	252041	0.010654	5.978e-88	35374	SULT2A1	TRUE	reported	2	TRUE
SYK.10722_13	AllOA-indep	rs75505307	T	C	T	C	-0.1269	0.0056871	0.13282	0.13282	FALSE	FALSE	FALSE	9	90811246	0.00385126	0.13976	NA	TRUE	reported	826690	0.011844	8.728e-27	35346	SYK	TRUE	reported	2	TRUE
SYK.10722_13	Early_AllOA-indep	rs75505307	T	C	T	C	-0.1269	-0.0265891	0.13282	0.13282	FALSE	FALSE	FALSE	9	90811246	0.0166709	0.110724	NA	TRUE	reported	48287	0.011844	8.728e-27	35346	SYK	TRUE	reported	2	TRUE
SYK.10722_13	FingerOA-indep	rs75505307	T	C	T	C	-0.1269	0.012302	0.13282	0.13282	FALSE	FALSE	FALSE	9	90811246	0.0147194	0.403285	NA	TRUE	reported	266618	0.011844	8.728e-27	35346	SYK	TRUE	reported	2	TRUE
SYK.10722_13	HandOA-indep	rs75505307	T	C	T	C	-0.1269	0.00972029	0.13282	0.13282	FALSE	FALSE	FALSE	9	90811246	0.0102991	0.345274	NA	TRUE	reported	303782	0.011844	8.728e-27	35346	SYK	TRUE	reported	2	TRUE
SYK.10722_13	HipOA-indep	rs75505307	T	C	T	C	-0.1269	0.00892236	0.13282	0.13282	FALSE	FALSE	FALSE	9	90811246	0.00763879	0.242793	NA	TRUE	reported	353388	0.011844	8.728e-27	35346	SYK	TRUE	reported	2	TRUE
SYK.10722_13	KneeHipOA-indep	rs75505307	T	C	T	C	-0.1269	0.00918439	0.13282	0.13282	FALSE	FALSE	FALSE	9	90811246	0.00514899	0.0744682	NA	TRUE	reported	490345	0.011844	8.728e-27	35346	SYK	TRUE	reported	2	TRUE
SYK.10722_13	KneeOA-indep	rs75505307	T	C	T	C	-0.1269	0.00869913	0.13282	0.13282	FALSE	FALSE	FALSE	9	90811246	0.0060251	0.148791	NA	TRUE	reported	396054	0.011844	8.728e-27	35346	SYK	TRUE	reported	2	TRUE
SYK.10722_13	SpineOA-indep	rs75505307	T	C	T	C	-0.1269	0.0037491	0.13282	0.13282	FALSE	FALSE	FALSE	9	90811246	0.00859703	0.66277	NA	TRUE	reported	333950	0.011844	8.728e-27	35346	SYK	TRUE	reported	2	TRUE
SYK.10722_13	THR-indep	rs75505307	T	C	T	C	-0.1269	0.0192197	0.13282	0.13282	FALSE	FALSE	FALSE	9	90811246	0.00918521	0.0363969	NA	TRUE	reported	319037	0.011844	8.728e-27	35346	SYK	TRUE	reported	2	TRUE
SYK.10722_13	ThumbOA-indep	rs75505307	T	C	T	C	-0.1269	0.012924	0.13282	0.13282	FALSE	FALSE	FALSE	9	90811246	0.0139226	0.353266	NA	TRUE	reported	247455	0.011844	8.728e-27	35346	SYK	TRUE	reported	2	TRUE
SYK.10722_13	TJR-indep	rs75505307	T	C	T	C	-0.1269	0.0157308	0.13282	0.13282	FALSE	FALSE	FALSE	9	90811246	0.00713585	0.0274909	NA	TRUE	reported	368576	0.011844	8.728e-27	35346	SYK	TRUE	reported	2	TRUE
SYK.10722_13	TKR-indep	rs75505307	T	C	T	C	-0.1269	0.0101869	0.13282	0.13282	FALSE	FALSE	FALSE	9	90811246	0.0101231	0.314272	NA	TRUE	reported	252041	0.011844	8.728e-27	35346	SYK	TRUE	reported	2	TRUE
SYK.11378_37	AllOA-indep	rs72729008	A	G	A	G	-0.1204	0.0049297	0.14326	0.14326	FALSE	FALSE	FALSE	9	90812696	0.00368037	0.180422	NA	TRUE	reported	826690	0.011458	7.904e-26	35348	SYK	TRUE	reported	2	TRUE
SYK.11378_37	Early_AllOA-indep	rs72729008	A	G	A	G	-0.1204	-0.0351263	0.14326	0.14326	FALSE	FALSE	FALSE	9	90812696	0.0157541	0.0257694	NA	TRUE	reported	48287	0.011458	7.904e-26	35348	SYK	TRUE	reported	2	TRUE
SYK.11378_37	FingerOA-indep	rs72729008	A	G	A	G	-0.1204	0.0101998	0.14326	0.14326	FALSE	FALSE	FALSE	9	90812696	0.0141499	0.471009	NA	TRUE	reported	266618	0.011458	7.904e-26	35348	SYK	TRUE	reported	2	TRUE
SYK.11378_37	HandOA-indep	rs72729008	A	G	A	G	-0.1204	0.00866101	0.14326	0.14326	FALSE	FALSE	FALSE	9	90812696	0.00989708	0.381515	NA	TRUE	reported	303782	0.011458	7.904e-26	35348	SYK	TRUE	reported	2	TRUE
SYK.11378_37	HipOA-indep	rs72729008	A	G	A	G	-0.1204	0.00453761	0.14326	0.14326	FALSE	FALSE	FALSE	9	90812696	0.00732896	0.535828	NA	TRUE	reported	353388	0.011458	7.904e-26	35348	SYK	TRUE	reported	2	TRUE
SYK.11378_37	KneeHipOA-indep	rs72729008	A	G	A	G	-0.1204	0.00780513	0.14326	0.14326	FALSE	FALSE	FALSE	9	90812696	0.00495876	0.115486	NA	TRUE	reported	490345	0.011458	7.904e-26	35348	SYK	TRUE	reported	2	TRUE
SYK.11378_37	KneeOA-indep	rs72729008	A	G	A	G	-0.1204	0.00858082	0.14326	0.14326	FALSE	FALSE	FALSE	9	90812696	0.00576502	0.136638	NA	TRUE	reported	396054	0.011458	7.904e-26	35348	SYK	TRUE	reported	2	TRUE
SYK.11378_37	SpineOA-indep	rs72729008	A	G	A	G	-0.1204	0.00117776	0.14326	0.14326	FALSE	FALSE	FALSE	9	90812696	0.00819242	0.885689	NA	TRUE	reported	333950	0.011458	7.904e-26	35348	SYK	TRUE	reported	2	TRUE
SYK.11378_37	THR-indep	rs72729008	A	G	A	G	-0.1204	0.0139603	0.14326	0.14326	FALSE	FALSE	FALSE	9	90812696	0.00885672	0.114972	NA	TRUE	reported	319037	0.011458	7.904e-26	35348	SYK	TRUE	reported	2	TRUE
SYK.11378_37	ThumbOA-indep	rs72729008	A	G	A	G	-0.1204	0.00745198	0.14326	0.14326	FALSE	FALSE	FALSE	9	90812696	0.0133076	0.575493	NA	TRUE	reported	247455	0.011458	7.904e-26	35348	SYK	TRUE	reported	2	TRUE
SYK.11378_37	TJR-indep	rs72729008	A	G	A	G	-0.1204	0.0124307	0.14326	0.14326	FALSE	FALSE	FALSE	9	90812696	0.00689021	0.0712148	NA	TRUE	reported	368576	0.011458	7.904e-26	35348	SYK	TRUE	reported	2	TRUE
SYK.11378_37	TKR-indep	rs72729008	A	G	A	G	-0.1204	0.00946246	0.14326	0.14326	FALSE	FALSE	FALSE	9	90812696	0.00975537	0.332059	NA	TRUE	reported	252041	0.011458	7.904e-26	35348	SYK	TRUE	reported	2	TRUE
TAC1.9337_43	AllOA-indep	rs6952599	A	T	A	T	-0.0835	0.00282172	0.09528	0.0873	FALSE	TRUE	FALSE	7	97465970	0.0046024	0.539812	NA	TRUE	reported	826690	0.013913	1.953e-09	35355	TAC1	TRUE	reported	2	TRUE
TAC1.9337_43	Early_AllOA-indep	rs6952599	A	T	A	T	-0.0835	0.0330412	0.09528	0.0969	FALSE	TRUE	FALSE	7	97465970	0.0188874	0.0802262	NA	TRUE	reported	48287	0.013913	1.953e-09	35355	TAC1	TRUE	reported	2	TRUE
TAC1.9337_43	FingerOA-indep	rs6952599	A	T	A	T	-0.0835	-0.00183235	0.09528	0.092	FALSE	TRUE	FALSE	7	97465970	0.017072	0.914526	NA	TRUE	reported	266618	0.013913	1.953e-09	35355	TAC1	TRUE	reported	2	TRUE
TAC1.9337_43	HandOA-indep	rs6952599	A	T	A	T	-0.0835	-0.00116077	0.09528	0.0859	FALSE	TRUE	FALSE	7	97465970	0.012339	0.925051	NA	TRUE	reported	303782	0.013913	1.953e-09	35355	TAC1	TRUE	reported	2	TRUE
TAC1.9337_43	HipOA-indep	rs6952599	A	T	A	T	-0.0835	0.00553081	0.09528	0.0878	FALSE	TRUE	FALSE	7	97465970	0.00907553	0.542246	NA	TRUE	reported	353388	0.013913	1.953e-09	35355	TAC1	TRUE	reported	2	TRUE
TAC1.9337_43	KneeHipOA-indep	rs6952599	A	T	A	T	-0.0835	0.00873223	0.09528	0.0868	FALSE	TRUE	FALSE	7	97465970	0.00618612	0.158072	NA	TRUE	reported	490345	0.013913	1.953e-09	35355	TAC1	TRUE	reported	2	TRUE
TAC1.9337_43	KneeOA-indep	rs6952599	A	T	A	T	-0.0835	0.010085	0.09528	0.0874	FALSE	TRUE	FALSE	7	97465970	0.00721577	0.162222	NA	TRUE	reported	396054	0.013913	1.953e-09	35355	TAC1	TRUE	reported	2	TRUE
TAC1.9337_43	SpineOA-indep	rs6952599	A	T	A	T	-0.0835	-0.0114792	0.09528	0.0917	FALSE	TRUE	FALSE	7	97465970	0.0100915	0.255324	NA	TRUE	reported	333950	0.013913	1.953e-09	35355	TAC1	TRUE	reported	2	TRUE
TAC1.9337_43	THR-indep	rs6952599	A	T	A	T	-0.0835	0.00969945	0.09528	0.0871	FALSE	TRUE	FALSE	7	97465970	0.0110881	0.381704	NA	TRUE	reported	319037	0.013913	1.953e-09	35355	TAC1	TRUE	reported	2	TRUE
TAC1.9337_43	ThumbOA-indep	rs6952599	A	T	A	T	-0.0835	0.0198033	0.09528	0.0913	FALSE	TRUE	FALSE	7	97465970	0.0161599	0.220404	NA	TRUE	reported	247455	0.013913	1.953e-09	35355	TAC1	TRUE	reported	2	TRUE
TAC1.9337_43	TJR-indep	rs6952599	A	T	A	T	-0.0835	0.0079271	0.09528	0.0866	FALSE	TRUE	FALSE	7	97465970	0.00864119	0.358953	NA	TRUE	reported	368576	0.013913	1.953e-09	35355	TAC1	TRUE	reported	2	TRUE
TAC1.9337_43	TKR-indep	rs6952599	A	T	A	T	-0.0835	0.00209005	0.09528	0.0863	FALSE	TRUE	FALSE	7	97465970	0.0122574	0.864606	NA	TRUE	reported	252041	0.013913	1.953e-09	35355	TAC1	TRUE	reported	2	TRUE
TAGLN.15640_54	AllOA-indep	rs80351364	T	A	T	A	-0.1152	0.00586209	0.0715	0.0715	FALSE	TRUE	FALSE	11	117217366	0.00520935	0.260461	NA	TRUE	reported	826690	0.015877	3.99e-13	35378	TAGLN	TRUE	reported	2	TRUE
TAGLN.15640_54	Early_AllOA-indep	rs80351364	T	A	T	A	-0.1152	0.0139782	0.0715	0.0715	FALSE	TRUE	FALSE	11	117217366	0.0223976	0.532564	NA	TRUE	reported	48287	0.015877	3.99e-13	35378	TAGLN	TRUE	reported	2	TRUE
TAGLN.15640_54	FingerOA-indep	rs80351364	T	A	T	A	-0.1152	-3.6462e-05	0.0715	0.0715	FALSE	TRUE	FALSE	11	117217366	0.019557	0.998512	NA	TRUE	reported	266618	0.015877	3.99e-13	35378	TAGLN	TRUE	reported	2	TRUE
TAGLN.15640_54	HandOA-indep	rs80351364	T	A	T	A	-0.1152	-0.00494143	0.0715	0.0715	FALSE	TRUE	FALSE	11	117217366	0.0136909	0.718154	NA	TRUE	reported	303782	0.015877	3.99e-13	35378	TAGLN	TRUE	reported	2	TRUE
TAGLN.15640_54	HipOA-indep	rs80351364	T	A	T	A	-0.1152	-0.00327457	0.0715	0.0715	FALSE	TRUE	FALSE	11	117217366	0.0103296	0.751237	NA	TRUE	reported	353388	0.015877	3.99e-13	35378	TAGLN	TRUE	reported	2	TRUE
TAGLN.15640_54	KneeHipOA-indep	rs80351364	T	A	T	A	-0.1152	0.00966364	0.0715	0.0715	FALSE	TRUE	FALSE	11	117217366	0.00695183	0.164503	NA	TRUE	reported	490345	0.015877	3.99e-13	35378	TAGLN	TRUE	reported	2	TRUE
TAGLN.15640_54	KneeOA-indep	rs80351364	T	A	T	A	-0.1152	0.0131397	0.0715	0.0715	FALSE	TRUE	FALSE	11	117217366	0.00802525	0.101569	NA	TRUE	reported	396054	0.015877	3.99e-13	35378	TAGLN	TRUE	reported	2	TRUE
TAGLN.15640_54	SpineOA-indep	rs80351364	T	A	T	A	-0.1152	-0.00196619	0.0715	0.0715	FALSE	TRUE	FALSE	11	117217366	0.0112755	0.861569	NA	TRUE	reported	333950	0.015877	3.99e-13	35378	TAGLN	TRUE	reported	2	TRUE
TAGLN.15640_54	THR-indep	rs80351364	T	A	T	A	-0.1152	0.00236635	0.0715	0.0715	FALSE	TRUE	FALSE	11	117217366	0.0126252	0.851323	NA	TRUE	reported	319037	0.015877	3.99e-13	35378	TAGLN	TRUE	reported	2	TRUE
TAGLN.15640_54	ThumbOA-indep	rs80351364	T	A	T	A	-0.1152	0.0145162	0.0715	0.0715	FALSE	TRUE	FALSE	11	117217366	0.0183781	0.429609	NA	TRUE	reported	247455	0.015877	3.99e-13	35378	TAGLN	TRUE	reported	2	TRUE
TAGLN.15640_54	TJR-indep	rs80351364	T	A	T	A	-0.1152	0.0124743	0.0715	0.0715	FALSE	TRUE	FALSE	11	117217366	0.00976636	0.201505	NA	TRUE	reported	368576	0.015877	3.99e-13	35378	TAGLN	TRUE	reported	2	TRUE
TAGLN.15640_54	TKR-indep	rs80351364	T	A	T	A	-0.1152	0.0309414	0.0715	0.0715	FALSE	TRUE	FALSE	11	117217366	0.0137815	0.0247586	NA	TRUE	reported	252041	0.015877	3.99e-13	35378	TAGLN	TRUE	reported	2	TRUE
TAGLN2.11636_33	AllOA-indep	rs2789422	A	G	A	G	-0.0937	-0.00100017	0.39624	0.4165	FALSE	FALSE	FALSE	1	159922298	0.00264134	0.704941	NA	TRUE	reported	826690	0.008326	2.228e-29	35344	TAGLN2	TRUE	reported	2	TRUE
TAGLN2.11636_33	Early_AllOA-indep	rs2789422	A	G	A	G	-0.0937	0.0310794	0.39624	0.4298	FALSE	FALSE	FALSE	1	159922298	0.0111033	0.00512437	NA	TRUE	reported	48287	0.008326	2.228e-29	35344	TAGLN2	TRUE	reported	2	TRUE
TAGLN2.11636_33	FingerOA-indep	rs2789422	A	G	A	G	-0.0937	0.0074141	0.39624	0.4017	FALSE	FALSE	FALSE	1	159922298	0.00989791	0.453823	NA	TRUE	reported	266618	0.008326	2.228e-29	35344	TAGLN2	TRUE	reported	2	TRUE
TAGLN2.11636_33	HandOA-indep	rs2789422	A	G	A	G	-0.0937	0.0055549	0.39624	0.4122	FALSE	FALSE	FALSE	1	159922298	0.00719404	0.440023	NA	TRUE	reported	303782	0.008326	2.228e-29	35344	TAGLN2	TRUE	reported	2	TRUE
TAGLN2.11636_33	HipOA-indep	rs2789422	A	G	A	G	-0.0937	-0.00134033	0.39624	0.4189	FALSE	FALSE	FALSE	1	159922298	0.00517401	0.795596	NA	TRUE	reported	353388	0.008326	2.228e-29	35344	TAGLN2	TRUE	reported	2	TRUE
TAGLN2.11636_33	KneeHipOA-indep	rs2789422	A	G	A	G	-0.0937	-0.00212373	0.39624	0.4178	FALSE	FALSE	FALSE	1	159922298	0.00348248	0.541972	NA	TRUE	reported	490345	0.008326	2.228e-29	35344	TAGLN2	TRUE	reported	2	TRUE
TAGLN2.11636_33	KneeOA-indep	rs2789422	A	G	A	G	-0.0937	-0.00104302	0.39624	0.4183	FALSE	FALSE	FALSE	1	159922298	0.00378328	0.782785	NA	TRUE	reported	396054	0.008326	2.228e-29	35344	TAGLN2	TRUE	reported	2	TRUE
TAGLN2.11636_33	SpineOA-indep	rs2789422	A	G	A	G	-0.0937	0.000481659	0.39624	0.419	FALSE	FALSE	FALSE	1	159922298	0.0055487	0.930826	NA	TRUE	reported	333950	0.008326	2.228e-29	35344	TAGLN2	TRUE	reported	2	TRUE
TAGLN2.11636_33	THR-indep	rs2789422	A	G	A	G	-0.0937	-0.00460933	0.39624	0.4165	FALSE	FALSE	FALSE	1	159922298	0.00626998	0.462253	NA	TRUE	reported	319037	0.008326	2.228e-29	35344	TAGLN2	TRUE	reported	2	TRUE
TAGLN2.11636_33	ThumbOA-indep	rs2789422	A	G	A	G	-0.0937	-0.00051262	0.39624	0.4068	FALSE	FALSE	FALSE	1	159922298	0.0106414	0.961579	NA	TRUE	reported	247455	0.008326	2.228e-29	35344	TAGLN2	TRUE	reported	2	TRUE
TAGLN2.11636_33	TJR-indep	rs2789422	A	G	A	G	-0.0937	-0.00522806	0.39624	0.4168	FALSE	FALSE	FALSE	1	159922298	0.00485278	0.281331	NA	TRUE	reported	368576	0.008326	2.228e-29	35344	TAGLN2	TRUE	reported	2	TRUE
TAGLN2.11636_33	TKR-indep	rs2789422	A	G	A	G	-0.0937	-0.00506236	0.39624	0.4174	FALSE	FALSE	FALSE	1	159922298	0.00687804	0.46172	NA	TRUE	reported	252041	0.008326	2.228e-29	35344	TAGLN2	TRUE	reported	2	TRUE
TAGLN2.9201_13	AllOA-indep	rs2789422	A	G	A	G	-0.0928	-0.00100017	0.39624	0.4165	FALSE	FALSE	FALSE	1	159922298	0.00264134	0.704941	NA	TRUE	reported	826690	0.008245	2.177e-29	35353	TAGLN2	TRUE	reported	2	TRUE
TAGLN2.9201_13	Early_AllOA-indep	rs2789422	A	G	A	G	-0.0928	0.0310794	0.39624	0.4298	FALSE	FALSE	FALSE	1	159922298	0.0111033	0.00512437	NA	TRUE	reported	48287	0.008245	2.177e-29	35353	TAGLN2	TRUE	reported	2	TRUE
TAGLN2.9201_13	FingerOA-indep	rs2789422	A	G	A	G	-0.0928	0.0074141	0.39624	0.4017	FALSE	FALSE	FALSE	1	159922298	0.00989791	0.453823	NA	TRUE	reported	266618	0.008245	2.177e-29	35353	TAGLN2	TRUE	reported	2	TRUE
TAGLN2.9201_13	HandOA-indep	rs2789422	A	G	A	G	-0.0928	0.0055549	0.39624	0.4122	FALSE	FALSE	FALSE	1	159922298	0.00719404	0.440023	NA	TRUE	reported	303782	0.008245	2.177e-29	35353	TAGLN2	TRUE	reported	2	TRUE
TAGLN2.9201_13	HipOA-indep	rs2789422	A	G	A	G	-0.0928	-0.00134033	0.39624	0.4189	FALSE	FALSE	FALSE	1	159922298	0.00517401	0.795596	NA	TRUE	reported	353388	0.008245	2.177e-29	35353	TAGLN2	TRUE	reported	2	TRUE
TAGLN2.9201_13	KneeHipOA-indep	rs2789422	A	G	A	G	-0.0928	-0.00212373	0.39624	0.4178	FALSE	FALSE	FALSE	1	159922298	0.00348248	0.541972	NA	TRUE	reported	490345	0.008245	2.177e-29	35353	TAGLN2	TRUE	reported	2	TRUE
TAGLN2.9201_13	KneeOA-indep	rs2789422	A	G	A	G	-0.0928	-0.00104302	0.39624	0.4183	FALSE	FALSE	FALSE	1	159922298	0.00378328	0.782785	NA	TRUE	reported	396054	0.008245	2.177e-29	35353	TAGLN2	TRUE	reported	2	TRUE
TAGLN2.9201_13	SpineOA-indep	rs2789422	A	G	A	G	-0.0928	0.000481659	0.39624	0.419	FALSE	FALSE	FALSE	1	159922298	0.0055487	0.930826	NA	TRUE	reported	333950	0.008245	2.177e-29	35353	TAGLN2	TRUE	reported	2	TRUE
TAGLN2.9201_13	THR-indep	rs2789422	A	G	A	G	-0.0928	-0.00460933	0.39624	0.4165	FALSE	FALSE	FALSE	1	159922298	0.00626998	0.462253	NA	TRUE	reported	319037	0.008245	2.177e-29	35353	TAGLN2	TRUE	reported	2	TRUE
TAGLN2.9201_13	ThumbOA-indep	rs2789422	A	G	A	G	-0.0928	-0.00051262	0.39624	0.4068	FALSE	FALSE	FALSE	1	159922298	0.0106414	0.961579	NA	TRUE	reported	247455	0.008245	2.177e-29	35353	TAGLN2	TRUE	reported	2	TRUE
TAGLN2.9201_13	TJR-indep	rs2789422	A	G	A	G	-0.0928	-0.00522806	0.39624	0.4168	FALSE	FALSE	FALSE	1	159922298	0.00485278	0.281331	NA	TRUE	reported	368576	0.008245	2.177e-29	35353	TAGLN2	TRUE	reported	2	TRUE
TAGLN2.9201_13	TKR-indep	rs2789422	A	G	A	G	-0.0928	-0.00506236	0.39624	0.4174	FALSE	FALSE	FALSE	1	159922298	0.00687804	0.46172	NA	TRUE	reported	252041	0.008245	2.177e-29	35353	TAGLN2	TRUE	reported	2	TRUE
TAPBPL.6364_7	AllOA-indep	rs11830706	C	T	C	T	-0.2086	-0.00237447	0.08735	0.08735	FALSE	FALSE	FALSE	12	6304234	0.00432617	0.5831	NA	TRUE	reported	826690	0.015157	4.251e-43	35378	TAPBPL	TRUE	reported	2	TRUE
TAPBPL.6364_7	AllOA-indep	rs34807506	A	G	A	G	0.351	0.00675488	0.35602	0.35602	FALSE	FALSE	FALSE	12	6439895	0.00256512	0.00845444	NA	TRUE	reported	826690	0.00946965	1e-300	35383	TAPBPL	TRUE	reported	2	TRUE
TAPBPL.6364_7	Early_AllOA-indep	rs11830706	C	T	C	T	-0.2086	0.0170628	0.08735	0.08735	FALSE	FALSE	FALSE	12	6304234	0.0186565	0.360416	NA	TRUE	reported	48287	0.015157	4.251e-43	35378	TAPBPL	TRUE	reported	2	TRUE
TAPBPL.6364_7	Early_AllOA-indep	rs34807506	A	G	A	G	0.351	0.00616258	0.35602	0.35602	FALSE	FALSE	FALSE	12	6439895	0.0112279	0.583099	NA	TRUE	reported	48287	0.00946965	1e-300	35383	TAPBPL	TRUE	reported	2	TRUE
TAPBPL.6364_7	FingerOA-indep	rs11830706	C	T	C	T	-0.2086	0.00582918	0.08735	0.08735	FALSE	FALSE	FALSE	12	6304234	0.0164861	0.723653	NA	TRUE	reported	266618	0.015157	4.251e-43	35378	TAPBPL	TRUE	reported	2	TRUE
TAPBPL.6364_7	FingerOA-indep	rs34807506	A	G	A	G	0.351	-0.0139751	0.35602	0.35602	FALSE	FALSE	FALSE	12	6439895	0.00991213	0.158571	NA	TRUE	reported	266618	0.00946965	1e-300	35383	TAPBPL	TRUE	reported	2	TRUE
TAPBPL.6364_7	HandOA-indep	rs11830706	C	T	C	T	-0.2086	-0.00316003	0.08735	0.08735	FALSE	FALSE	FALSE	12	6304234	0.0114858	0.78322	NA	TRUE	reported	303782	0.015157	4.251e-43	35378	TAPBPL	TRUE	reported	2	TRUE
TAPBPL.6364_7	HandOA-indep	rs34807506	A	G	A	G	0.351	0.00251797	0.35602	0.35602	FALSE	FALSE	FALSE	12	6439895	0.00681192	0.711649	NA	TRUE	reported	303782	0.00946965	1e-300	35383	TAPBPL	TRUE	reported	2	TRUE
TAPBPL.6364_7	HipOA-indep	rs11830706	C	T	C	T	-0.2086	-0.00368169	0.08735	0.08735	FALSE	FALSE	FALSE	12	6304234	0.00878275	0.675073	NA	TRUE	reported	353388	0.015157	4.251e-43	35378	TAPBPL	TRUE	reported	2	TRUE
TAPBPL.6364_7	HipOA-indep	rs34807506	A	G	A	G	0.351	0.0143694	0.35602	0.35602	FALSE	FALSE	FALSE	12	6439895	0.00514996	0.00526763	NA	TRUE	reported	353388	0.00946965	1e-300	35383	TAPBPL	TRUE	reported	2	TRUE
TAPBPL.6364_7	KneeHipOA-indep	rs11830706	C	T	C	T	-0.2086	-0.0019007	0.08735	0.08735	FALSE	FALSE	FALSE	12	6304234	0.00588191	0.746587	NA	TRUE	reported	490345	0.015157	4.251e-43	35378	TAPBPL	TRUE	reported	2	TRUE
TAPBPL.6364_7	KneeHipOA-indep	rs34807506	A	G	A	G	0.351	0.0112354	0.35602	0.35602	FALSE	FALSE	FALSE	12	6439895	0.00343667	0.00107824	NA	TRUE	reported	490345	0.00946965	1e-300	35383	TAPBPL	TRUE	reported	2	TRUE
TAPBPL.6364_7	KneeOA-indep	rs11830706	C	T	C	T	-0.2086	-0.00180042	0.08735	0.08735	FALSE	FALSE	FALSE	12	6304234	0.00675948	0.789966	NA	TRUE	reported	396054	0.015157	4.251e-43	35378	TAPBPL	TRUE	reported	2	TRUE
TAPBPL.6364_7	KneeOA-indep	rs34807506	A	G	A	G	0.351	0.011745	0.35602	0.35602	FALSE	FALSE	FALSE	12	6439895	0.00398349	0.00319408	NA	TRUE	reported	396054	0.00946965	1e-300	35383	TAPBPL	TRUE	reported	2	TRUE
TAPBPL.6364_7	SpineOA-indep	rs11830706	C	T	C	T	-0.2086	0.00397353	0.08735	0.08735	FALSE	FALSE	FALSE	12	6304234	0.0094667	0.674677	NA	TRUE	reported	333950	0.015157	4.251e-43	35378	TAPBPL	TRUE	reported	2	TRUE
TAPBPL.6364_7	SpineOA-indep	rs34807506	A	G	A	G	0.351	0.00651156	0.35602	0.35602	FALSE	FALSE	FALSE	12	6439895	0.00561382	0.246084	NA	TRUE	reported	333950	0.00946965	1e-300	35383	TAPBPL	TRUE	reported	2	TRUE
TAPBPL.6364_7	THR-indep	rs11830706	C	T	C	T	-0.2086	-0.0078644	0.08735	0.08735	FALSE	FALSE	FALSE	12	6304234	0.0108196	0.467307	NA	TRUE	reported	319037	0.015157	4.251e-43	35378	TAPBPL	TRUE	reported	2	TRUE
TAPBPL.6364_7	THR-indep	rs34807506	A	G	A	G	0.351	0.0123612	0.35602	0.35602	FALSE	FALSE	FALSE	12	6439895	0.00629085	0.049421	NA	TRUE	reported	319037	0.00946965	1e-300	35383	TAPBPL	TRUE	reported	2	TRUE
TAPBPL.6364_7	ThumbOA-indep	rs11830706	C	T	C	T	-0.2086	0.00675434	0.08735	0.08735	FALSE	FALSE	FALSE	12	6304234	0.0163372	0.679289	NA	TRUE	reported	247455	0.015157	4.251e-43	35378	TAPBPL	TRUE	reported	2	TRUE
TAPBPL.6364_7	ThumbOA-indep	rs34807506	A	G	A	G	0.351	-0.00507053	0.35602	0.35602	FALSE	FALSE	FALSE	12	6439895	0.00943743	0.591075	NA	TRUE	reported	247455	0.00946965	1e-300	35383	TAPBPL	TRUE	reported	2	TRUE
TAPBPL.6364_7	TJR-indep	rs11830706	C	T	C	T	-0.2086	-0.00128304	0.08735	0.08735	FALSE	FALSE	FALSE	12	6304234	0.00829991	0.877149	NA	TRUE	reported	368576	0.015157	4.251e-43	35378	TAPBPL	TRUE	reported	2	TRUE
TAPBPL.6364_7	TJR-indep	rs34807506	A	G	A	G	0.351	0.00935364	0.35602	0.35602	FALSE	FALSE	FALSE	12	6439895	0.00488754	0.0556493	NA	TRUE	reported	368576	0.00946965	1e-300	35383	TAPBPL	TRUE	reported	2	TRUE
TAPBPL.6364_7	TKR-indep	rs11830706	C	T	C	T	-0.2086	0.00591839	0.08735	0.08735	FALSE	FALSE	FALSE	12	6304234	0.0119084	0.619194	NA	TRUE	reported	252041	0.015157	4.251e-43	35378	TAPBPL	TRUE	reported	2	TRUE
TAPBPL.6364_7	TKR-indep	rs34807506	A	G	A	G	0.351	0.0100929	0.35602	0.35602	FALSE	FALSE	FALSE	12	6439895	0.0069588	0.146952	NA	TRUE	reported	252041	0.00946965	1e-300	35383	TAPBPL	TRUE	reported	2	TRUE
TCEA2.13481_24	AllOA-indep	rs6011275	G	T	G	T	-0.1453	-0.00034144	0.32709	0.32709	FALSE	FALSE	FALSE	20	64069739	0.00278422	0.902397	NA	TRUE	reported	826690	0.008573	1.986e-64	34864	TCEA2	TRUE	reported	2	TRUE
TCEA2.13481_24	Early_AllOA-indep	rs6011275	G	T	G	T	-0.1453	-0.0118003	0.32709	0.32709	FALSE	FALSE	FALSE	20	64069739	0.0114907	0.304444	NA	TRUE	reported	48287	0.008573	1.986e-64	34864	TCEA2	TRUE	reported	2	TRUE
TCEA2.13481_24	FingerOA-indep	rs6011275	G	T	G	T	-0.1453	-0.000139322	0.32709	0.32709	FALSE	FALSE	FALSE	20	64069739	0.0142013	0.992172	NA	TRUE	reported	266618	0.008573	1.986e-64	34864	TCEA2	TRUE	reported	2	TRUE
TCEA2.13481_24	HandOA-indep	rs6011275	G	T	G	T	-0.1453	-0.00604331	0.32709	0.32709	FALSE	FALSE	FALSE	20	64069739	0.00951614	0.52539	NA	TRUE	reported	303782	0.008573	1.986e-64	34864	TCEA2	TRUE	reported	2	TRUE
TCEA2.13481_24	HipOA-indep	rs6011275	G	T	G	T	-0.1453	0.00625157	0.32709	0.32709	FALSE	FALSE	FALSE	20	64069739	0.00578078	0.279501	NA	TRUE	reported	353388	0.008573	1.986e-64	34864	TCEA2	TRUE	reported	2	TRUE
TCEA2.13481_24	KneeHipOA-indep	rs6011275	G	T	G	T	-0.1453	-0.00132469	0.32709	0.32709	FALSE	FALSE	FALSE	20	64069739	0.00392898	0.735997	NA	TRUE	reported	490345	0.008573	1.986e-64	34864	TCEA2	TRUE	reported	2	TRUE
TCEA2.13481_24	KneeOA-indep	rs6011275	G	T	G	T	-0.1453	-0.00553502	0.32709	0.32709	FALSE	FALSE	FALSE	20	64069739	0.00444382	0.212928	NA	TRUE	reported	396054	0.008573	1.986e-64	34864	TCEA2	TRUE	reported	2	TRUE
TCEA2.13481_24	SpineOA-indep	rs6011275	G	T	G	T	-0.1453	-0.00423948	0.32709	0.32709	FALSE	FALSE	FALSE	20	64069739	0.00622884	0.496111	NA	TRUE	reported	333950	0.008573	1.986e-64	34864	TCEA2	TRUE	reported	2	TRUE
TCEA2.13481_24	THR-indep	rs6011275	G	T	G	T	-0.1453	0.00571487	0.32709	0.32709	FALSE	FALSE	FALSE	20	64069739	0.00721489	0.428306	NA	TRUE	reported	319037	0.008573	1.986e-64	34864	TCEA2	TRUE	reported	2	TRUE
TCEA2.13481_24	ThumbOA-indep	rs6011275	G	T	G	T	-0.1453	0.00787879	0.32709	0.32709	FALSE	FALSE	FALSE	20	64069739	0.013893	0.570642	NA	TRUE	reported	247455	0.008573	1.986e-64	34864	TCEA2	TRUE	reported	2	TRUE
TCEA2.13481_24	TJR-indep	rs6011275	G	T	G	T	-0.1453	-0.00642852	0.32709	0.32709	FALSE	FALSE	FALSE	20	64069739	0.00550232	0.242674	NA	TRUE	reported	368576	0.008573	1.986e-64	34864	TCEA2	TRUE	reported	2	TRUE
TCEA2.13481_24	TKR-indep	rs6011275	G	T	G	T	-0.1453	-0.01578	0.32709	0.32709	FALSE	FALSE	FALSE	20	64069739	0.00777395	0.0423711	NA	TRUE	reported	252041	0.008573	1.986e-64	34864	TCEA2	TRUE	reported	2	TRUE
TCN2.15560_52	AllOA-indep	rs713853	C	T	C	T	0.628	-0.000626725	0.57223	0.57223	FALSE	FALSE	FALSE	22	30654728	0.00254216	0.80527	NA	TRUE	reported	826690	0.0169428	1e-300	35364	TCN2	TRUE	reported	2	TRUE
TCN2.15560_52	Early_AllOA-indep	rs713853	C	T	C	T	0.628	-0.0088954	0.57223	0.57223	FALSE	FALSE	FALSE	22	30654728	0.0110098	0.419117	NA	TRUE	reported	48287	0.0169428	1e-300	35364	TCN2	TRUE	reported	2	TRUE
TCN2.15560_52	FingerOA-indep	rs713853	C	T	C	T	0.628	0.00313294	0.57223	0.57223	FALSE	FALSE	FALSE	22	30654728	0.0097483	0.74792	NA	TRUE	reported	266618	0.0169428	1e-300	35364	TCN2	TRUE	reported	2	TRUE
TCN2.15560_52	HandOA-indep	rs713853	C	T	C	T	0.628	0.00784039	0.57223	0.57223	FALSE	FALSE	FALSE	22	30654728	0.0070562	0.26651	NA	TRUE	reported	303782	0.0169428	1e-300	35364	TCN2	TRUE	reported	2	TRUE
TCN2.15560_52	HipOA-indep	rs713853	C	T	C	T	0.628	0.00620556	0.57223	0.57223	FALSE	FALSE	FALSE	22	30654728	0.00513707	0.227049	NA	TRUE	reported	353388	0.0169428	1e-300	35364	TCN2	TRUE	reported	2	TRUE
TCN2.15560_52	KneeHipOA-indep	rs713853	C	T	C	T	0.628	0.00554255	0.57223	0.57223	FALSE	FALSE	FALSE	22	30654728	0.00349091	0.112352	NA	TRUE	reported	490345	0.0169428	1e-300	35364	TCN2	TRUE	reported	2	TRUE
TCN2.15560_52	KneeOA-indep	rs713853	C	T	C	T	0.628	0.00528316	0.57223	0.57223	FALSE	FALSE	FALSE	22	30654728	0.00411071	0.198716	NA	TRUE	reported	396054	0.0169428	1e-300	35364	TCN2	TRUE	reported	2	TRUE
TCN2.15560_52	SpineOA-indep	rs713853	C	T	C	T	0.628	0.00769554	0.57223	0.57223	FALSE	FALSE	FALSE	22	30654728	0.00575367	0.18106	NA	TRUE	reported	333950	0.0169428	1e-300	35364	TCN2	TRUE	reported	2	TRUE
TCN2.15560_52	THR-indep	rs713853	C	T	C	T	0.628	0.00466662	0.57223	0.57223	FALSE	FALSE	FALSE	22	30654728	0.0061257	0.446173	NA	TRUE	reported	319037	0.0169428	1e-300	35364	TCN2	TRUE	reported	2	TRUE
TCN2.15560_52	ThumbOA-indep	rs713853	C	T	C	T	0.628	0.0148299	0.57223	0.57223	FALSE	FALSE	FALSE	22	30654728	0.00921369	0.107497	NA	TRUE	reported	247455	0.0169428	1e-300	35364	TCN2	TRUE	reported	2	TRUE
TCN2.15560_52	TJR-indep	rs713853	C	T	C	T	0.628	0.00612402	0.57223	0.57223	FALSE	FALSE	FALSE	22	30654728	0.00473145	0.195554	NA	TRUE	reported	368576	0.0169428	1e-300	35364	TCN2	TRUE	reported	2	TRUE
TCN2.15560_52	TKR-indep	rs713853	C	T	C	T	0.628	0.0104058	0.57223	0.57223	FALSE	FALSE	FALSE	22	30654728	0.00674222	0.12274	NA	TRUE	reported	252041	0.0169428	1e-300	35364	TCN2	TRUE	reported	2	TRUE
TCN2.5584_21	AllOA-indep	rs4820021	T	A	T	A	-0.5389	0.00461081	0.90249	0.8888	FALSE	TRUE	FALSE	22	30615895	0.00405883	0.255958	NA	TRUE	reported	826690	0.014486	1e-300	35365	TCN2	TRUE	reported	2	TRUE
TCN2.5584_21	Early_AllOA-indep	rs4820021	T	A	T	A	-0.5389	0.0147548	0.90249	0.8778	FALSE	TRUE	FALSE	22	30615895	0.0166609	0.375838	NA	TRUE	reported	48287	0.014486	1e-300	35365	TCN2	TRUE	reported	2	TRUE
TCN2.5584_21	FingerOA-indep	rs4820021	T	A	T	A	-0.5389	0.0220445	0.90249	0.8985	FALSE	TRUE	FALSE	22	30615895	0.0160682	0.170084	NA	TRUE	reported	266618	0.014486	1e-300	35365	TCN2	TRUE	reported	2	TRUE
TCN2.5584_21	HandOA-indep	rs4820021	T	A	T	A	-0.5389	0.00205475	0.90249	0.8958	FALSE	TRUE	FALSE	22	30615895	0.0109659	0.851365	NA	TRUE	reported	303782	0.014486	1e-300	35365	TCN2	TRUE	reported	2	TRUE
TCN2.5584_21	HipOA-indep	rs4820021	T	A	T	A	-0.5389	0.0100646	0.90249	0.8902	FALSE	TRUE	FALSE	22	30615895	0.00803409	0.210302	NA	TRUE	reported	353388	0.014486	1e-300	35365	TCN2	TRUE	reported	2	TRUE
TCN2.5584_21	KneeHipOA-indep	rs4820021	T	A	T	A	-0.5389	0.00179382	0.90249	0.8873	FALSE	TRUE	FALSE	22	30615895	0.00532413	0.736175	NA	TRUE	reported	490345	0.014486	1e-300	35365	TCN2	TRUE	reported	2	TRUE
TCN2.5584_21	KneeOA-indep	rs4820021	T	A	T	A	-0.5389	0.00346401	0.90249	0.8849	FALSE	TRUE	FALSE	22	30615895	0.00623478	0.578488	NA	TRUE	reported	396054	0.014486	1e-300	35365	TCN2	TRUE	reported	2	TRUE
TCN2.5584_21	SpineOA-indep	rs4820021	T	A	T	A	-0.5389	0.0130417	0.90249	0.8799	FALSE	TRUE	FALSE	22	30615895	0.00878776	0.137788	NA	TRUE	reported	333950	0.014486	1e-300	35365	TCN2	TRUE	reported	2	TRUE
TCN2.5584_21	THR-indep	rs4820021	T	A	T	A	-0.5389	-0.00239009	0.90249	0.8938	FALSE	TRUE	FALSE	22	30615895	0.00978681	0.807064	NA	TRUE	reported	319037	0.014486	1e-300	35365	TCN2	TRUE	reported	2	TRUE
TCN2.5584_21	ThumbOA-indep	rs4820021	T	A	T	A	-0.5389	-0.00582127	0.90249	0.8969	FALSE	TRUE	FALSE	22	30615895	0.0151637	0.701056	NA	TRUE	reported	247455	0.014486	1e-300	35365	TCN2	TRUE	reported	2	TRUE
TCN2.5584_21	TJR-indep	rs4820021	T	A	T	A	-0.5389	0.00309212	0.90249	0.8931	FALSE	TRUE	FALSE	22	30615895	0.00772603	0.688994	NA	TRUE	reported	368576	0.014486	1e-300	35365	TCN2	TRUE	reported	2	TRUE
TCN2.5584_21	TKR-indep	rs4820021	T	A	T	A	-0.5389	0.00169706	0.90249	0.894	FALSE	TRUE	FALSE	22	30615895	0.0109971	0.877359	NA	TRUE	reported	252041	0.014486	1e-300	35365	TCN2	TRUE	reported	2	TRUE
TEK.3773_15	AllOA-indep	rs682632	C	A	C	A	-0.3853	-0.00512115	0.94029	0.9555	FALSE	FALSE	FALSE	9	27183465	0.00617126	0.40663	NA	TRUE	reported	826690	0.017297	6.304e-110	35369	TEK	TRUE	reported	2	TRUE
TEK.3773_15	Early_AllOA-indep	rs682632	C	A	C	A	-0.3853	0.056819	0.94029	0.9563	FALSE	FALSE	FALSE	9	27183465	0.0269884	0.0352642	NA	TRUE	reported	48287	0.017297	6.304e-110	35369	TEK	TRUE	reported	2	TRUE
TEK.3773_15	FingerOA-indep	rs682632	C	A	C	A	-0.3853	-0.0110962	0.94029	0.9448	FALSE	FALSE	FALSE	9	27183465	0.0217129	0.60932	NA	TRUE	reported	266618	0.017297	6.304e-110	35369	TEK	TRUE	reported	2	TRUE
TEK.3773_15	HandOA-indep	rs682632	C	A	C	A	-0.3853	-0.0116257	0.94029	0.9499	FALSE	FALSE	FALSE	9	27183465	0.0158538	0.463371	NA	TRUE	reported	303782	0.017297	6.304e-110	35369	TEK	TRUE	reported	2	TRUE
TEK.3773_15	HipOA-indep	rs682632	C	A	C	A	-0.3853	0.00629533	0.94029	0.9551	FALSE	FALSE	FALSE	9	27183465	0.0122043	0.605975	NA	TRUE	reported	353388	0.017297	6.304e-110	35369	TEK	TRUE	reported	2	TRUE
TEK.3773_15	KneeHipOA-indep	rs682632	C	A	C	A	-0.3853	0.00969312	0.94029	0.9566	FALSE	FALSE	FALSE	9	27183465	0.00837613	0.247178	NA	TRUE	reported	490345	0.017297	6.304e-110	35369	TEK	TRUE	reported	2	TRUE
TEK.3773_15	KneeOA-indep	rs682632	C	A	C	A	-0.3853	0.00358487	0.94029	0.9574	FALSE	FALSE	FALSE	9	27183465	0.00985054	0.715913	NA	TRUE	reported	396054	0.017297	6.304e-110	35369	TEK	TRUE	reported	2	TRUE
TEK.3773_15	SpineOA-indep	rs682632	C	A	C	A	-0.3853	-0.0157566	0.94029	0.9573	FALSE	FALSE	FALSE	9	27183465	0.0140138	0.260858	NA	TRUE	reported	333950	0.017297	6.304e-110	35369	TEK	TRUE	reported	2	TRUE
TEK.3773_15	THR-indep	rs682632	C	A	C	A	-0.3853	0.00189274	0.94029	0.9539	FALSE	FALSE	FALSE	9	27183465	0.0145034	0.896169	NA	TRUE	reported	319037	0.017297	6.304e-110	35369	TEK	TRUE	reported	2	TRUE
TEK.3773_15	ThumbOA-indep	rs682632	C	A	C	A	-0.3853	0.0155542	0.94029	0.9464	FALSE	FALSE	FALSE	9	27183465	0.0211744	0.462598	NA	TRUE	reported	247455	0.017297	6.304e-110	35369	TEK	TRUE	reported	2	TRUE
TEK.3773_15	TJR-indep	rs682632	C	A	C	A	-0.3853	0.000907754	0.94029	0.9548	FALSE	FALSE	FALSE	9	27183465	0.0108597	0.933383	NA	TRUE	reported	368576	0.017297	6.304e-110	35369	TEK	TRUE	reported	2	TRUE
TEK.3773_15	TKR-indep	rs682632	C	A	C	A	-0.3853	-0.00760948	0.94029	0.9552	FALSE	FALSE	FALSE	9	27183465	0.0164021	0.642695	NA	TRUE	reported	252041	0.017297	6.304e-110	35369	TEK	TRUE	reported	2	TRUE
TF.4162_54	AllOA-indep	rs8177245	G	A	G	A	0.1451	0.00250922	0.27013	0.27013	FALSE	FALSE	FALSE	3	133760782	0.00267523	0.348271	NA	TRUE	reported	826690	0.008658	4.842e-63	35359	TF	TRUE	reported	2	TRUE
TF.4162_54	Early_AllOA-indep	rs8177245	G	A	G	A	0.1451	0.00639958	0.27013	0.27013	FALSE	FALSE	FALSE	3	133760782	0.0115886	0.580791	NA	TRUE	reported	48287	0.008658	4.842e-63	35359	TF	TRUE	reported	2	TRUE
TF.4162_54	FingerOA-indep	rs8177245	G	A	G	A	0.1451	-0.00129194	0.27013	0.27013	FALSE	FALSE	FALSE	3	133760782	0.0105625	0.90265	NA	TRUE	reported	266618	0.008658	4.842e-63	35359	TF	TRUE	reported	2	TRUE
TF.4162_54	HandOA-indep	rs8177245	G	A	G	A	0.1451	0.000236328	0.27013	0.27013	FALSE	FALSE	FALSE	3	133761330	0.00865732	0.978222	NA	TRUE	reported	303782	0.008658	4.842e-63	35359	TF	TRUE	reported	2	TRUE
TF.4162_54	HipOA-indep	rs8177245	G	A	G	A	0.1451	0.000151569	0.27013	0.27013	FALSE	FALSE	FALSE	3	133760782	0.00449646	0.97311	NA	TRUE	reported	353388	0.008658	4.842e-63	35359	TF	TRUE	reported	2	TRUE
TF.4162_54	KneeHipOA-indep	rs8177245	G	A	G	A	0.1451	0.00110214	0.27013	0.27013	FALSE	FALSE	FALSE	3	133760782	0.00358741	0.758673	NA	TRUE	reported	490345	0.008658	4.842e-63	35359	TF	TRUE	reported	2	TRUE
TF.4162_54	KneeOA-indep	rs8177245	G	A	G	A	0.1451	-0.000105036	0.27013	0.27013	FALSE	FALSE	FALSE	3	133760782	0.0040814	0.979468	NA	TRUE	reported	396054	0.008658	4.842e-63	35359	TF	TRUE	reported	2	TRUE
TF.4162_54	SpineOA-indep	rs8177245	G	A	G	A	0.1451	9.08439e-05	0.27013	0.27013	FALSE	FALSE	FALSE	3	133760782	0.0055153	0.986858	NA	TRUE	reported	333950	0.008658	4.842e-63	35359	TF	TRUE	reported	2	TRUE
TF.4162_54	THR-indep	rs8177245	G	A	G	A	0.1451	0.00705444	0.27013	0.27013	FALSE	FALSE	FALSE	3	133760782	0.00640803	0.270951	NA	TRUE	reported	319037	0.008658	4.842e-63	35359	TF	TRUE	reported	2	TRUE
TF.4162_54	ThumbOA-indep	rs8177245	G	A	G	A	0.1451	0.00616767	0.27013	0.27013	FALSE	FALSE	FALSE	3	133760782	0.0100032	0.537518	NA	TRUE	reported	247455	0.008658	4.842e-63	35359	TF	TRUE	reported	2	TRUE
TF.4162_54	TJR-indep	rs8177245	G	A	G	A	0.1451	0.000317147	0.27013	0.27013	FALSE	FALSE	FALSE	3	133760782	0.00656758	0.961485	NA	TRUE	reported	368576	0.008658	4.842e-63	35359	TF	TRUE	reported	2	TRUE
TF.4162_54	TKR-indep	rs8177245	G	A	G	A	0.1451	-0.00165103	0.27013	0.27013	FALSE	FALSE	FALSE	3	133760782	0.0071124	0.816434	NA	TRUE	reported	252041	0.008658	4.842e-63	35359	TF	TRUE	reported	2	TRUE
TFF2.9191_8	AllOA-indep	rs77505241	C	T	C	T	-0.1112	-0.0024535	0.18653	0.18653	FALSE	FALSE	FALSE	21	42352979	0.00332448	0.460509	NA	TRUE	reported	826690	0.010475	2.507e-26	35342	TFF2	TRUE	reported	2	TRUE
TFF2.9191_8	Early_AllOA-indep	rs77505241	C	T	C	T	-0.1112	-0.0208737	0.18653	0.18653	FALSE	FALSE	FALSE	21	42352979	0.0144741	0.149263	NA	TRUE	reported	48287	0.010475	2.507e-26	35342	TFF2	TRUE	reported	2	TRUE
TFF2.9191_8	FingerOA-indep	rs77505241	C	T	C	T	-0.1112	0.00181269	0.18653	0.18653	FALSE	FALSE	FALSE	21	42352979	0.0129867	0.888992	NA	TRUE	reported	266618	0.010475	2.507e-26	35342	TFF2	TRUE	reported	2	TRUE
TFF2.9191_8	HandOA-indep	rs77505241	C	T	C	T	-0.1112	0.00252782	0.18653	0.18653	FALSE	FALSE	FALSE	21	42352979	0.00869498	0.771264	NA	TRUE	reported	303782	0.010475	2.507e-26	35342	TFF2	TRUE	reported	2	TRUE
TFF2.9191_8	HipOA-indep	rs77505241	C	T	C	T	-0.1112	0.00477624	0.18653	0.18653	FALSE	FALSE	FALSE	21	42352979	0.0065458	0.465595	NA	TRUE	reported	353388	0.010475	2.507e-26	35342	TFF2	TRUE	reported	2	TRUE
TFF2.9191_8	KneeHipOA-indep	rs77505241	C	T	C	T	-0.1112	0.000899047	0.18653	0.18653	FALSE	FALSE	FALSE	21	42352979	0.00447476	0.840765	NA	TRUE	reported	490345	0.010475	2.507e-26	35342	TFF2	TRUE	reported	2	TRUE
TFF2.9191_8	KneeOA-indep	rs77505241	C	T	C	T	-0.1112	-0.00153149	0.18653	0.18653	FALSE	FALSE	FALSE	21	42352979	0.00510313	0.764095	NA	TRUE	reported	396054	0.010475	2.507e-26	35342	TFF2	TRUE	reported	2	TRUE
TFF2.9191_8	SpineOA-indep	rs77505241	C	T	C	T	-0.1112	-0.00322162	0.18653	0.18653	FALSE	FALSE	FALSE	21	42352979	0.00730147	0.659048	NA	TRUE	reported	333950	0.010475	2.507e-26	35342	TFF2	TRUE	reported	2	TRUE
TFF2.9191_8	THR-indep	rs77505241	C	T	C	T	-0.1112	0.0088035	0.18653	0.18653	FALSE	FALSE	FALSE	21	42352979	0.00803612	0.273301	NA	TRUE	reported	319037	0.010475	2.507e-26	35342	TFF2	TRUE	reported	2	TRUE
TFF2.9191_8	ThumbOA-indep	rs77505241	C	T	C	T	-0.1112	4.28035e-05	0.18653	0.18653	FALSE	FALSE	FALSE	21	42352979	0.0133306	0.997438	NA	TRUE	reported	247455	0.010475	2.507e-26	35342	TFF2	TRUE	reported	2	TRUE
TFF2.9191_8	TJR-indep	rs77505241	C	T	C	T	-0.1112	0.00250314	0.18653	0.18653	FALSE	FALSE	FALSE	21	42352979	0.00614327	0.68367	NA	TRUE	reported	368576	0.010475	2.507e-26	35342	TFF2	TRUE	reported	2	TRUE
TFF2.9191_8	TKR-indep	rs77505241	C	T	C	T	-0.1112	-0.00665826	0.18653	0.18653	FALSE	FALSE	FALSE	21	42352979	0.00883882	0.451271	NA	TRUE	reported	252041	0.010475	2.507e-26	35342	TFF2	TRUE	reported	2	TRUE
TFF3.4721_54	AllOA-indep	rs2236705	A	C	A	C	-0.0662	0.00170703	0.16937	0.1578	FALSE	FALSE	FALSE	21	42312718	0.00353288	0.628965	NA	TRUE	reported	826690	0.010735	6.969e-10	35341	TFF3	TRUE	reported	2	TRUE
TFF3.4721_54	Early_AllOA-indep	rs2236705	A	C	A	C	-0.0662	0.00188002	0.16937	0.147	FALSE	FALSE	FALSE	21	42312718	0.0157884	0.905215	NA	TRUE	reported	48287	0.010735	6.969e-10	35341	TFF3	TRUE	reported	2	TRUE
TFF3.4721_54	FingerOA-indep	rs2236705	A	C	A	C	-0.0662	0.00446036	0.16937	0.1642	FALSE	FALSE	FALSE	21	42312718	0.0129677	0.730877	NA	TRUE	reported	266618	0.010735	6.969e-10	35341	TFF3	TRUE	reported	2	TRUE
TFF3.4721_54	HandOA-indep	rs2236705	A	C	A	C	-0.0662	0.00613914	0.16937	0.1625	FALSE	FALSE	FALSE	21	42312718	0.00947461	0.517013	NA	TRUE	reported	303782	0.010735	6.969e-10	35341	TFF3	TRUE	reported	2	TRUE
TFF3.4721_54	HipOA-indep	rs2236705	A	C	A	C	-0.0662	-0.00568909	0.16937	0.1555	FALSE	FALSE	FALSE	21	42312718	0.00709118	0.422392	NA	TRUE	reported	353388	0.010735	6.969e-10	35341	TFF3	TRUE	reported	2	TRUE
TFF3.4721_54	KneeHipOA-indep	rs2236705	A	C	A	C	-0.0662	0.000275188	0.16937	0.1568	FALSE	FALSE	FALSE	21	42312718	0.00476006	0.953899	NA	TRUE	reported	490345	0.010735	6.969e-10	35341	TFF3	TRUE	reported	2	TRUE
TFF3.4721_54	KneeOA-indep	rs2236705	A	C	A	C	-0.0662	0.00707554	0.16937	0.156	FALSE	FALSE	FALSE	21	42312718	0.00564572	0.210112	NA	TRUE	reported	396054	0.010735	6.969e-10	35341	TFF3	TRUE	reported	2	TRUE
TFF3.4721_54	SpineOA-indep	rs2236705	A	C	A	C	-0.0662	0.0131108	0.16937	0.1555	FALSE	FALSE	FALSE	21	42312718	0.00788052	0.0961729	NA	TRUE	reported	333950	0.010735	6.969e-10	35341	TFF3	TRUE	reported	2	TRUE
TFF3.4721_54	THR-indep	rs2236705	A	C	A	C	-0.0662	-0.00552136	0.16937	0.1581	FALSE	FALSE	FALSE	21	42312718	0.00841914	0.511946	NA	TRUE	reported	319037	0.010735	6.969e-10	35341	TFF3	TRUE	reported	2	TRUE
TFF3.4721_54	ThumbOA-indep	rs2236705	A	C	A	C	-0.0662	0.00857329	0.16937	0.1626	FALSE	FALSE	FALSE	21	42312718	0.0124709	0.491791	NA	TRUE	reported	247455	0.010735	6.969e-10	35341	TFF3	TRUE	reported	2	TRUE
TFF3.4721_54	TJR-indep	rs2236705	A	C	A	C	-0.0662	-0.00234434	0.16937	0.157	FALSE	FALSE	FALSE	21	42312718	0.00662359	0.723385	NA	TRUE	reported	368576	0.010735	6.969e-10	35341	TFF3	TRUE	reported	2	TRUE
TFF3.4721_54	TKR-indep	rs2236705	A	C	A	C	-0.0662	-0.00455982	0.16937	0.1572	FALSE	FALSE	FALSE	21	42312718	0.00932982	0.625029	NA	TRUE	reported	252041	0.010735	6.969e-10	35341	TFF3	TRUE	reported	2	TRUE
TGFBI.3283_21	AllOA-indep	rs17169707	C	T	C	T	0.3206	0.00475091	0.34055	0.34055	FALSE	FALSE	FALSE	5	136056818	0.00285392	0.095974	NA	TRUE	reported	826690	0.008587	1e-300	35356	TGFBI	TRUE	reported	2	TRUE
TGFBI.3283_21	Early_AllOA-indep	rs17169707	C	T	C	T	0.3206	0.0172554	0.34055	0.34055	FALSE	FALSE	FALSE	5	136056818	0.012445	0.165583	NA	TRUE	reported	48287	0.008587	1e-300	35356	TGFBI	TRUE	reported	2	TRUE
TGFBI.3283_21	FingerOA-indep	rs17169707	C	T	C	T	0.3206	0.00840474	0.34055	0.34055	FALSE	FALSE	FALSE	5	136056818	0.0106447	0.42978	NA	TRUE	reported	266618	0.008587	1e-300	35356	TGFBI	TRUE	reported	2	TRUE
TGFBI.3283_21	HandOA-indep	rs17169707	C	T	C	T	0.3206	0.00995576	0.34055	0.34055	FALSE	FALSE	FALSE	5	136056818	0.00756009	0.187878	NA	TRUE	reported	303782	0.008587	1e-300	35356	TGFBI	TRUE	reported	2	TRUE
TGFBI.3283_21	HipOA-indep	rs17169707	C	T	C	T	0.3206	-0.00382689	0.34055	0.34055	FALSE	FALSE	FALSE	5	136056818	0.00575476	0.506053	NA	TRUE	reported	353388	0.008587	1e-300	35356	TGFBI	TRUE	reported	2	TRUE
TGFBI.3283_21	KneeHipOA-indep	rs17169707	C	T	C	T	0.3206	0.00551327	0.34055	0.34055	FALSE	FALSE	FALSE	5	136056818	0.00385979	0.15318	NA	TRUE	reported	490345	0.008587	1e-300	35356	TGFBI	TRUE	reported	2	TRUE
TGFBI.3283_21	KneeOA-indep	rs17169707	C	T	C	T	0.3206	0.0121478	0.34055	0.34055	FALSE	FALSE	FALSE	5	136056818	0.00446905	0.00656379	NA	TRUE	reported	396054	0.008587	1e-300	35356	TGFBI	TRUE	reported	2	TRUE
TGFBI.3283_21	SpineOA-indep	rs17169707	C	T	C	T	0.3206	0.00897825	0.34055	0.34055	FALSE	FALSE	FALSE	5	136056818	0.00639687	0.160457	NA	TRUE	reported	333950	0.008587	1e-300	35356	TGFBI	TRUE	reported	2	TRUE
TGFBI.3283_21	THR-indep	rs17169707	C	T	C	T	0.3206	-0.00781029	0.34055	0.34055	FALSE	FALSE	FALSE	5	136056818	0.00688875	0.256889	NA	TRUE	reported	319037	0.008587	1e-300	35356	TGFBI	TRUE	reported	2	TRUE
TGFBI.3283_21	ThumbOA-indep	rs17169707	C	T	C	T	0.3206	0.00352661	0.34055	0.34055	FALSE	FALSE	FALSE	5	136056818	0.0101304	0.72775	NA	TRUE	reported	247455	0.008587	1e-300	35356	TGFBI	TRUE	reported	2	TRUE
TGFBI.3283_21	TJR-indep	rs17169707	C	T	C	T	0.3206	-0.00217279	0.34055	0.34055	FALSE	FALSE	FALSE	5	136056818	0.00532089	0.683016	NA	TRUE	reported	368576	0.008587	1e-300	35356	TGFBI	TRUE	reported	2	TRUE
TGFBI.3283_21	TKR-indep	rs17169707	C	T	C	T	0.3206	0.00795817	0.34055	0.34055	FALSE	FALSE	FALSE	5	136056818	0.00765129	0.29829	NA	TRUE	reported	252041	0.008587	1e-300	35356	TGFBI	TRUE	reported	2	TRUE
TGFBR3.3009_3	AllOA-indep	rs12073224	T	C	T	C	0.0543	0.00212879	0.4501	0.452	FALSE	FALSE	FALSE	1	91735406	0.00253515	0.401072	NA	TRUE	reported	826690	0.008425	1.158e-10	35353	TGFBR3	TRUE	reported	2	TRUE
TGFBR3.3009_3	Early_AllOA-indep	rs12073224	T	C	T	C	0.0543	0.000710325	0.4501	0.4725	FALSE	FALSE	FALSE	1	91735406	0.010993	0.94848	NA	TRUE	reported	48287	0.008425	1.158e-10	35353	TGFBR3	TRUE	reported	2	TRUE
TGFBR3.3009_3	FingerOA-indep	rs12073224	T	C	T	C	0.0543	0.00253286	0.4501	0.4492	FALSE	FALSE	FALSE	1	91735406	0.00961961	0.792318	NA	TRUE	reported	266618	0.008425	1.158e-10	35353	TGFBR3	TRUE	reported	2	TRUE
TGFBR3.3009_3	HandOA-indep	rs12073224	T	C	T	C	0.0543	0.00125122	0.4501	0.4538	FALSE	FALSE	FALSE	1	91735406	0.00678024	0.85359	NA	TRUE	reported	303782	0.008425	1.158e-10	35353	TGFBR3	TRUE	reported	2	TRUE
TGFBR3.3009_3	HipOA-indep	rs12073224	T	C	T	C	0.0543	0.00495069	0.4501	0.4555	FALSE	FALSE	FALSE	1	91735406	0.00497742	0.319917	NA	TRUE	reported	353388	0.008425	1.158e-10	35353	TGFBR3	TRUE	reported	2	TRUE
TGFBR3.3009_3	KneeHipOA-indep	rs12073224	T	C	T	C	0.0543	0.00661218	0.4501	0.4527	FALSE	FALSE	FALSE	1	91735406	0.00334218	0.0478831	NA	TRUE	reported	490345	0.008425	1.158e-10	35353	TGFBR3	TRUE	reported	2	TRUE
TGFBR3.3009_3	KneeOA-indep	rs12073224	T	C	T	C	0.0543	0.00546882	0.4501	0.4533	FALSE	FALSE	FALSE	1	91735406	0.00388536	0.159266	NA	TRUE	reported	396054	0.008425	1.158e-10	35353	TGFBR3	TRUE	reported	2	TRUE
TGFBR3.3009_3	SpineOA-indep	rs12073224	T	C	T	C	0.0543	0.00188525	0.4501	0.4569	FALSE	FALSE	FALSE	1	91735406	0.00549149	0.73137	NA	TRUE	reported	333950	0.008425	1.158e-10	35353	TGFBR3	TRUE	reported	2	TRUE
TGFBR3.3009_3	THR-indep	rs12073224	T	C	T	C	0.0543	0.00801118	0.4501	0.4507	FALSE	FALSE	FALSE	1	91735406	0.00605044	0.185482	NA	TRUE	reported	319037	0.008425	1.158e-10	35353	TGFBR3	TRUE	reported	2	TRUE
TGFBR3.3009_3	ThumbOA-indep	rs12073224	T	C	T	C	0.0543	0.00424709	0.4501	0.4513	FALSE	FALSE	FALSE	1	91735406	0.00917435	0.643414	NA	TRUE	reported	247455	0.008425	1.158e-10	35353	TGFBR3	TRUE	reported	2	TRUE
TGFBR3.3009_3	TJR-indep	rs12073224	T	C	T	C	0.0543	0.00682346	0.4501	0.4499	FALSE	FALSE	FALSE	1	91735406	0.00471078	0.147483	NA	TRUE	reported	368576	0.008425	1.158e-10	35353	TGFBR3	TRUE	reported	2	TRUE
TGFBR3.3009_3	TKR-indep	rs12073224	T	C	T	C	0.0543	0.00282427	0.4501	0.4486	FALSE	FALSE	FALSE	1	91735406	0.00671334	0.673978	NA	TRUE	reported	252041	0.008425	1.158e-10	35353	TGFBR3	TRUE	reported	2	TRUE
TGM3.4471_50	AllOA-indep	rs1575125	G	A	G	A	-0.1197	-0.00345304	0.04131	0.0403	FALSE	FALSE	FALSE	20	2263665	0.00657707	0.599575	NA	TRUE	reported	826690	0.020184	3.02e-09	35373	TGM3	TRUE	reported	2	TRUE
TGM3.4471_50	AllOA-indep	rs214831	G	A	G	A	0.3176	0.00449732	0.6812	0.6236	FALSE	FALSE	FALSE	20	2340717	0.00258099	0.0814251	NA	TRUE	reported	826690	0.008539	1e-300	35372	TGM3	TRUE	reported	2	TRUE
TGM3.4471_50	Early_AllOA-indep	rs1575125	G	A	G	A	-0.1197	0.000183671	0.04131	0.0379	FALSE	FALSE	FALSE	20	2263665	0.0287716	0.994907	NA	TRUE	reported	48287	0.020184	3.02e-09	35373	TGM3	TRUE	reported	2	TRUE
TGM3.4471_50	Early_AllOA-indep	rs214831	G	A	G	A	0.3176	0.00224965	0.6812	0.6383	FALSE	FALSE	FALSE	20	2340717	0.0114272	0.843932	NA	TRUE	reported	48287	0.008539	1e-300	35372	TGM3	TRUE	reported	2	TRUE
TGM3.4471_50	FingerOA-indep	rs1575125	G	A	G	A	-0.1197	-0.0225106	0.04131	0.0422	FALSE	FALSE	FALSE	20	2263665	0.024279	0.353843	NA	TRUE	reported	266618	0.020184	3.02e-09	35373	TGM3	TRUE	reported	2	TRUE
TGM3.4471_50	FingerOA-indep	rs214831	G	A	G	A	0.3176	0.000834631	0.6812	0.655	FALSE	FALSE	FALSE	20	2340717	0.0103394	0.935662	NA	TRUE	reported	266618	0.008539	1e-300	35372	TGM3	TRUE	reported	2	TRUE
TGM3.4471_50	HandOA-indep	rs1575125	G	A	G	A	-0.1197	-0.0252243	0.04131	0.0389	FALSE	FALSE	FALSE	20	2263665	0.0176154	0.152159	NA	TRUE	reported	303782	0.020184	3.02e-09	35373	TGM3	TRUE	reported	2	TRUE
TGM3.4471_50	HandOA-indep	rs214831	G	A	G	A	0.3176	-0.00175476	0.6812	0.6359	FALSE	FALSE	FALSE	20	2340717	0.00691217	0.7996	NA	TRUE	reported	303782	0.008539	1e-300	35372	TGM3	TRUE	reported	2	TRUE
TGM3.4471_50	HipOA-indep	rs1575125	G	A	G	A	-0.1197	0.00485613	0.04131	0.0395	FALSE	FALSE	FALSE	20	2263665	0.0132482	0.713956	NA	TRUE	reported	353388	0.020184	3.02e-09	35373	TGM3	TRUE	reported	2	TRUE
TGM3.4471_50	HipOA-indep	rs214831	G	A	G	A	0.3176	0.00658348	0.6812	0.6268	FALSE	FALSE	FALSE	20	2340717	0.00515684	0.201726	NA	TRUE	reported	353388	0.008539	1e-300	35372	TGM3	TRUE	reported	2	TRUE
TGM3.4471_50	KneeHipOA-indep	rs1575125	G	A	G	A	-0.1197	-0.00565839	0.04131	0.0393	FALSE	FALSE	FALSE	20	2263665	0.00893886	0.526727	NA	TRUE	reported	490345	0.020184	3.02e-09	35373	TGM3	TRUE	reported	2	TRUE
TGM3.4471_50	KneeHipOA-indep	rs214831	G	A	G	A	0.3176	0.00699005	0.6812	0.6226	FALSE	FALSE	FALSE	20	2340717	0.00344539	0.0424773	NA	TRUE	reported	490345	0.008539	1e-300	35372	TGM3	TRUE	reported	2	TRUE
TGM3.4471_50	KneeOA-indep	rs1575125	G	A	G	A	-0.1197	-0.00976264	0.04131	0.0387	FALSE	FALSE	FALSE	20	2263665	0.0104208	0.348841	NA	TRUE	reported	396054	0.020184	3.02e-09	35373	TGM3	TRUE	reported	2	TRUE
TGM3.4471_50	KneeOA-indep	rs214831	G	A	G	A	0.3176	0.00556232	0.6812	0.6217	FALSE	FALSE	FALSE	20	2340717	0.00401571	0.16601	NA	TRUE	reported	396054	0.008539	1e-300	35372	TGM3	TRUE	reported	2	TRUE
TGM3.4471_50	SpineOA-indep	rs1575125	G	A	G	A	-0.1197	0.00230002	0.04131	0.0388	FALSE	FALSE	FALSE	20	2263665	0.0149983	0.878121	NA	TRUE	reported	333950	0.020184	3.02e-09	35373	TGM3	TRUE	reported	2	TRUE
TGM3.4471_50	SpineOA-indep	rs214831	G	A	G	A	0.3176	0.00300464	0.6812	0.6245	FALSE	FALSE	FALSE	20	2340717	0.00575169	0.601396	NA	TRUE	reported	333950	0.008539	1e-300	35372	TGM3	TRUE	reported	2	TRUE
TGM3.4471_50	THR-indep	rs1575125	G	A	G	A	-0.1197	0.00349527	0.04131	0.0409	FALSE	FALSE	FALSE	20	2263665	0.0157236	0.824085	NA	TRUE	reported	319037	0.020184	3.02e-09	35373	TGM3	TRUE	reported	2	TRUE
TGM3.4471_50	THR-indep	rs214831	G	A	G	A	0.3176	0.00652452	0.6812	0.6263	FALSE	FALSE	FALSE	20	2340717	0.00625939	0.297246	NA	TRUE	reported	319037	0.008539	1e-300	35372	TGM3	TRUE	reported	2	TRUE
TGM3.4471_50	ThumbOA-indep	rs1575125	G	A	G	A	-0.1197	-0.0161042	0.04131	0.0418	FALSE	FALSE	FALSE	20	2263665	0.0231939	0.487477	NA	TRUE	reported	247455	0.020184	3.02e-09	35373	TGM3	TRUE	reported	2	TRUE
TGM3.4471_50	ThumbOA-indep	rs214831	G	A	G	A	0.3176	0.00640779	0.6812	0.648	FALSE	FALSE	FALSE	20	2340717	0.00964317	0.506377	NA	TRUE	reported	247455	0.008539	1e-300	35372	TGM3	TRUE	reported	2	TRUE
TGM3.4471_50	TJR-indep	rs1575125	G	A	G	A	-0.1197	0.010633	0.04131	0.0409	FALSE	FALSE	FALSE	20	2263665	0.0122999	0.387325	NA	TRUE	reported	368576	0.020184	3.02e-09	35373	TGM3	TRUE	reported	2	TRUE
TGM3.4471_50	TJR-indep	rs214831	G	A	G	A	0.3176	0.0127146	0.6812	0.6239	FALSE	FALSE	FALSE	20	2340717	0.00483842	0.00859275	NA	TRUE	reported	368576	0.008539	1e-300	35372	TGM3	TRUE	reported	2	TRUE
TGM3.4471_50	TKR-indep	rs1575125	G	A	G	A	-0.1197	0.0137238	0.04131	0.0411	FALSE	FALSE	FALSE	20	2263665	0.0174171	0.430729	NA	TRUE	reported	252041	0.020184	3.02e-09	35373	TGM3	TRUE	reported	2	TRUE
TGM3.4471_50	TKR-indep	rs214831	G	A	G	A	0.3176	0.00936485	0.6812	0.6242	FALSE	FALSE	FALSE	20	2340717	0.00687188	0.172952	NA	TRUE	reported	252041	0.008539	1e-300	35372	TGM3	TRUE	reported	2	TRUE
TGM4.18933_4	AllOA-indep	rs1995640	T	C	T	C	-0.0511	0.00382525	0.41121	0.4196	FALSE	FALSE	FALSE	3	44901577	0.00251996	0.129019	NA	TRUE	reported	826690	0.008062	2.324e-10	35346	TGM4	TRUE	reported	2	TRUE
TGM4.18933_4	Early_AllOA-indep	rs1995640	T	C	T	C	-0.0511	0.0161389	0.41121	0.4239	FALSE	FALSE	FALSE	3	44901577	0.0110438	0.143919	NA	TRUE	reported	48287	0.008062	2.324e-10	35346	TGM4	TRUE	reported	2	TRUE
TGM4.18933_4	FingerOA-indep	rs1995640	T	C	T	C	-0.0511	0.00744841	0.41121	0.4112	FALSE	FALSE	FALSE	3	44901577	0.00982529	0.4484	NA	TRUE	reported	266618	0.008062	2.324e-10	35346	TGM4	TRUE	reported	2	TRUE
TGM4.18933_4	HandOA-indep	rs1995640	T	C	T	C	-0.0511	0.012477	0.41121	0.418	FALSE	FALSE	FALSE	3	44901577	0.00678047	0.0657469	NA	TRUE	reported	303782	0.008062	2.324e-10	35346	TGM4	TRUE	reported	2	TRUE
TGM4.18933_4	HipOA-indep	rs1995640	T	C	T	C	-0.0511	-0.00746787	0.41121	0.4178	FALSE	FALSE	FALSE	3	44901577	0.00502639	0.13735	NA	TRUE	reported	353388	0.008062	2.324e-10	35346	TGM4	TRUE	reported	2	TRUE
TGM4.18933_4	KneeHipOA-indep	rs1995640	T	C	T	C	-0.0511	0.00231387	0.41121	0.4211	FALSE	FALSE	FALSE	3	44901577	0.00334345	0.4889	NA	TRUE	reported	490345	0.008062	2.324e-10	35346	TGM4	TRUE	reported	2	TRUE
TGM4.18933_4	KneeOA-indep	rs1995640	T	C	T	C	-0.0511	0.00859927	0.41121	0.4245	FALSE	FALSE	FALSE	3	44901577	0.00390854	0.0277981	NA	TRUE	reported	396054	0.008062	2.324e-10	35346	TGM4	TRUE	reported	2	TRUE
TGM4.18933_4	SpineOA-indep	rs1995640	T	C	T	C	-0.0511	0.00633478	0.41121	0.4297	FALSE	FALSE	FALSE	3	44901577	0.00557332	0.255694	NA	TRUE	reported	333950	0.008062	2.324e-10	35346	TGM4	TRUE	reported	2	TRUE
TGM4.18933_4	THR-indep	rs1995640	T	C	T	C	-0.0511	-0.0120193	0.41121	0.4121	FALSE	FALSE	FALSE	3	44901577	0.00611282	0.0492702	NA	TRUE	reported	319037	0.008062	2.324e-10	35346	TGM4	TRUE	reported	2	TRUE
TGM4.18933_4	ThumbOA-indep	rs1995640	T	C	T	C	-0.0511	0.0167697	0.41121	0.4108	FALSE	FALSE	FALSE	3	44901577	0.00928485	0.0708973	NA	TRUE	reported	247455	0.008062	2.324e-10	35346	TGM4	TRUE	reported	2	TRUE
TGM4.18933_4	TJR-indep	rs1995640	T	C	T	C	-0.0511	-0.00197493	0.41121	0.4134	FALSE	FALSE	FALSE	3	44901577	0.00477342	0.679068	NA	TRUE	reported	368576	0.008062	2.324e-10	35346	TGM4	TRUE	reported	2	TRUE
TGM4.18933_4	TKR-indep	rs1995640	T	C	T	C	-0.0511	0.00865783	0.41121	0.4154	FALSE	FALSE	FALSE	3	44901577	0.00673499	0.198617	NA	TRUE	reported	252041	0.008062	2.324e-10	35346	TGM4	TRUE	reported	2	TRUE
THBS1.3474_19	AllOA-indep	rs12906549	G	C	G	C	-0.0598	0.0011029	0.79878	0.8008	FALSE	TRUE	FALSE	15	39501496	0.00307636	0.719962	NA	TRUE	reported	826690	0.010172	4.135e-09	35372	THBS1	TRUE	reported	2	TRUE
THBS1.3474_19	Early_AllOA-indep	rs12906549	G	C	G	C	-0.0598	0.00547168	0.79878	0.8166	FALSE	TRUE	FALSE	15	39501496	0.0141488	0.698961	NA	TRUE	reported	48287	0.010172	4.135e-09	35372	THBS1	TRUE	reported	2	TRUE
THBS1.3474_19	FingerOA-indep	rs12906549	G	C	G	C	-0.0598	-0.00714709	0.79878	0.8001	FALSE	TRUE	FALSE	15	39501496	0.012138	0.555981	NA	TRUE	reported	266618	0.010172	4.135e-09	35372	THBS1	TRUE	reported	2	TRUE
THBS1.3474_19	HandOA-indep	rs12906549	G	C	G	C	-0.0598	0.00368921	0.79878	0.7995	FALSE	TRUE	FALSE	15	39501496	0.00836854	0.659327	NA	TRUE	reported	303782	0.010172	4.135e-09	35372	THBS1	TRUE	reported	2	TRUE
THBS1.3474_19	HipOA-indep	rs12906549	G	C	G	C	-0.0598	0.00710607	0.79878	0.8022	FALSE	TRUE	FALSE	15	39501496	0.00625848	0.256195	NA	TRUE	reported	353388	0.010172	4.135e-09	35372	THBS1	TRUE	reported	2	TRUE
THBS1.3474_19	KneeHipOA-indep	rs12906549	G	C	G	C	-0.0598	0.00398839	0.79878	0.8008	FALSE	TRUE	FALSE	15	39501496	0.00418039	0.340047	NA	TRUE	reported	490345	0.010172	4.135e-09	35372	THBS1	TRUE	reported	2	TRUE
THBS1.3474_19	KneeOA-indep	rs12906549	G	C	G	C	-0.0598	0.00452943	0.79878	0.8007	FALSE	TRUE	FALSE	15	39501496	0.004888	0.354113	NA	TRUE	reported	396054	0.010172	4.135e-09	35372	THBS1	TRUE	reported	2	TRUE
THBS1.3474_19	SpineOA-indep	rs12906549	G	C	G	C	-0.0598	0.00297341	0.79878	0.8038	FALSE	TRUE	FALSE	15	39501496	0.00695486	0.668993	NA	TRUE	reported	333950	0.010172	4.135e-09	35372	THBS1	TRUE	reported	2	TRUE
THBS1.3474_19	THR-indep	rs12906549	G	C	G	C	-0.0598	0.0059397	0.79878	0.7999	FALSE	TRUE	FALSE	15	39501496	0.00751783	0.42948	NA	TRUE	reported	319037	0.010172	4.135e-09	35372	THBS1	TRUE	reported	2	TRUE
THBS1.3474_19	ThumbOA-indep	rs12906549	G	C	G	C	-0.0598	0.00842607	0.79878	0.8025	FALSE	TRUE	FALSE	15	39501496	0.0116247	0.468549	NA	TRUE	reported	247455	0.010172	4.135e-09	35372	THBS1	TRUE	reported	2	TRUE
THBS1.3474_19	TJR-indep	rs12906549	G	C	G	C	-0.0598	0.00185648	0.79878	0.7999	FALSE	TRUE	FALSE	15	39501496	0.00588815	0.752541	NA	TRUE	reported	368576	0.010172	4.135e-09	35372	THBS1	TRUE	reported	2	TRUE
THBS1.3474_19	TKR-indep	rs12906549	G	C	G	C	-0.0598	0.00712266	0.79878	0.7992	FALSE	TRUE	FALSE	15	39501496	0.00834408	0.393317	NA	TRUE	reported	252041	0.010172	4.135e-09	35372	THBS1	TRUE	reported	2	TRUE
THBS2.3339_33	AllOA-indep	rs58955525	T	C	T	C	0.4835	-0.00770197	0.15427	0.15427	FALSE	FALSE	FALSE	6	169171598	0.00408808	0.0595641	NA	TRUE	reported	826690	0.0130444	1e-300	35022	THBS2	TRUE	reported	2	TRUE
THBS2.3339_33	AllOA-indep	rs7454215	G	A	G	A	-0.0508	0.00296621	0.45423	0.4818	FALSE	FALSE	FALSE	6	169313037	0.00257264	0.248918	NA	TRUE	reported	826690	0.008348	1.161e-09	34981	THBS2	TRUE	reported	2	TRUE
THBS2.3339_33	AllOA-indep	rs9346597	A	G	A	G	0.1262	0.000520468	0.14596	0.1733	FALSE	FALSE	FALSE	6	168943418	0.00328501	0.874112	NA	TRUE	reported	826690	0.011773	8.214e-27	35103	THBS2	TRUE	reported	2	TRUE
THBS2.3339_33	Early_AllOA-indep	rs58955525	T	C	T	C	0.4835	-0.00595681	0.15427	0.15427	FALSE	FALSE	FALSE	6	169171598	0.0181989	0.743428	NA	TRUE	reported	48287	0.0130444	1e-300	35022	THBS2	TRUE	reported	2	TRUE
THBS2.3339_33	Early_AllOA-indep	rs7454215	G	A	G	A	-0.0508	0.0128316	0.45423	0.4831	FALSE	FALSE	FALSE	6	169313037	0.0109404	0.240847	NA	TRUE	reported	48287	0.008348	1.161e-09	34981	THBS2	TRUE	reported	2	TRUE
THBS2.3339_33	Early_AllOA-indep	rs9346597	A	G	A	G	0.1262	-0.0111558	0.14596	0.1654	FALSE	FALSE	FALSE	6	168943418	0.0146869	0.44751	NA	TRUE	reported	48287	0.011773	8.214e-27	35103	THBS2	TRUE	reported	2	TRUE
THBS2.3339_33	FingerOA-indep	rs58955525	T	C	T	C	0.4835	-0.000262808	0.15427	0.15427	FALSE	FALSE	FALSE	6	169171598	0.0157212	0.986663	NA	TRUE	reported	266618	0.0130444	1e-300	35022	THBS2	TRUE	reported	2	TRUE
THBS2.3339_33	FingerOA-indep	rs7454215	G	A	G	A	-0.0508	-0.0103756	0.45423	0.4641	FALSE	FALSE	FALSE	6	169313037	0.00971046	0.285295	NA	TRUE	reported	266618	0.008348	1.161e-09	34981	THBS2	TRUE	reported	2	TRUE
THBS2.3339_33	FingerOA-indep	rs9346597	A	G	A	G	0.1262	-0.00986623	0.14596	0.1508	FALSE	FALSE	FALSE	6	168943418	0.0136017	0.468227	NA	TRUE	reported	266618	0.011773	8.214e-27	35103	THBS2	TRUE	reported	2	TRUE
THBS2.3339_33	HandOA-indep	rs58955525	T	C	T	C	0.4835	-0.0127446	0.15427	0.15427	FALSE	FALSE	FALSE	6	169171598	0.0107247	0.234701	NA	TRUE	reported	303782	0.0130444	1e-300	35022	THBS2	TRUE	reported	2	TRUE
THBS2.3339_33	HandOA-indep	rs7454215	G	A	G	A	-0.0508	-0.00435643	0.45423	0.4728	FALSE	FALSE	FALSE	6	169313037	0.0070918	0.539023	NA	TRUE	reported	303782	0.008348	1.161e-09	34981	THBS2	TRUE	reported	2	TRUE
THBS2.3339_33	HandOA-indep	rs9346597	A	G	A	G	0.1262	-0.0103802	0.14596	0.1602	FALSE	FALSE	FALSE	6	168943418	0.00918362	0.258353	NA	TRUE	reported	303782	0.011773	8.214e-27	35103	THBS2	TRUE	reported	2	TRUE
THBS2.3339_33	HipOA-indep	rs58955525	T	C	T	C	0.4835	-0.00188688	0.15427	0.15427	FALSE	FALSE	FALSE	6	169171598	0.00826534	0.819422	NA	TRUE	reported	353388	0.0130444	1e-300	35022	THBS2	TRUE	reported	2	TRUE
THBS2.3339_33	HipOA-indep	rs7454215	G	A	G	A	-0.0508	0.00714222	0.45423	0.4804	FALSE	FALSE	FALSE	6	169313037	0.00518363	0.168253	NA	TRUE	reported	353388	0.008348	1.161e-09	34981	THBS2	TRUE	reported	2	TRUE
THBS2.3339_33	HipOA-indep	rs9346597	A	G	A	G	0.1262	-0.00619251	0.14596	0.1656	FALSE	FALSE	FALSE	6	168943418	0.00672094	0.356855	NA	TRUE	reported	353388	0.011773	8.214e-27	35103	THBS2	TRUE	reported	2	TRUE
THBS2.3339_33	KneeHipOA-indep	rs58955525	T	C	T	C	0.4835	-0.00695601	0.15427	0.15427	FALSE	FALSE	FALSE	6	169171598	0.00553372	0.208745	NA	TRUE	reported	490345	0.0130444	1e-300	35022	THBS2	TRUE	reported	2	TRUE
THBS2.3339_33	KneeHipOA-indep	rs7454215	G	A	G	A	-0.0508	0.00578418	0.45423	0.4827	FALSE	FALSE	FALSE	6	169313037	0.00355235	0.103468	NA	TRUE	reported	490345	0.008348	1.161e-09	34981	THBS2	TRUE	reported	2	TRUE
THBS2.3339_33	KneeHipOA-indep	rs9346597	A	G	A	G	0.1262	-0.00288312	0.14596	0.1751	FALSE	FALSE	FALSE	6	168943418	0.0044323	0.515384	NA	TRUE	reported	490345	0.011773	8.214e-27	35103	THBS2	TRUE	reported	2	TRUE
THBS2.3339_33	KneeOA-indep	rs58955525	T	C	T	C	0.4835	-0.00824735	0.15427	0.15427	FALSE	FALSE	FALSE	6	169171598	0.00642643	0.19937	NA	TRUE	reported	396054	0.0130444	1e-300	35022	THBS2	TRUE	reported	2	TRUE
THBS2.3339_33	KneeOA-indep	rs7454215	G	A	G	A	-0.0508	0.00541333	0.45423	0.4834	FALSE	FALSE	FALSE	6	169313037	0.00415313	0.192427	NA	TRUE	reported	396054	0.008348	1.161e-09	34981	THBS2	TRUE	reported	2	TRUE
THBS2.3339_33	KneeOA-indep	rs9346597	A	G	A	G	0.1262	-0.00380784	0.14596	0.1789	FALSE	FALSE	FALSE	6	168943418	0.00514654	0.459371	NA	TRUE	reported	396054	0.011773	8.214e-27	35103	THBS2	TRUE	reported	2	TRUE
THBS2.3339_33	SpineOA-indep	rs58955525	T	C	T	C	0.4835	-0.00837597	0.15427	0.15427	FALSE	FALSE	FALSE	6	169171598	0.00913122	0.358991	NA	TRUE	reported	333950	0.0130444	1e-300	35022	THBS2	TRUE	reported	2	TRUE
THBS2.3339_33	SpineOA-indep	rs7454215	G	A	G	A	-0.0508	0.00370216	0.45423	0.4858	FALSE	FALSE	FALSE	6	169313037	0.00579297	0.522773	NA	TRUE	reported	333950	0.008348	1.161e-09	34981	THBS2	TRUE	reported	2	TRUE
THBS2.3339_33	SpineOA-indep	rs9346597	A	G	A	G	0.1262	0.000112803	0.14596	0.1874	FALSE	FALSE	FALSE	6	168943418	0.00680096	0.986767	NA	TRUE	reported	333950	0.011773	8.214e-27	35103	THBS2	TRUE	reported	2	TRUE
THBS2.3339_33	THR-indep	rs58955525	T	C	T	C	0.4835	-0.000900961	0.15427	0.15427	FALSE	FALSE	FALSE	6	169171598	0.00868472	0.917375	NA	TRUE	reported	319037	0.0130444	1e-300	35022	THBS2	TRUE	reported	2	TRUE
THBS2.3339_33	THR-indep	rs7454215	G	A	G	A	-0.0508	0.00715462	0.45423	0.4775	FALSE	FALSE	FALSE	6	169313037	0.00618509	0.247374	NA	TRUE	reported	319037	0.008348	1.161e-09	34981	THBS2	TRUE	reported	2	TRUE
THBS2.3339_33	THR-indep	rs9346597	A	G	A	G	0.1262	-0.0104615	0.14596	0.1637	FALSE	FALSE	FALSE	6	168943418	0.00817017	0.200388	NA	TRUE	reported	319037	0.011773	8.214e-27	35103	THBS2	TRUE	reported	2	TRUE
THBS2.3339_33	ThumbOA-indep	rs58955525	T	C	T	C	0.4835	-0.0210876	0.15427	0.15427	FALSE	FALSE	FALSE	6	169171598	0.0144012	0.143113	NA	TRUE	reported	247455	0.0130444	1e-300	35022	THBS2	TRUE	reported	2	TRUE
THBS2.3339_33	ThumbOA-indep	rs7454215	G	A	G	A	-0.0508	0.00443483	0.45423	0.4659	FALSE	FALSE	FALSE	6	169313037	0.00888169	0.617552	NA	TRUE	reported	247455	0.008348	1.161e-09	34981	THBS2	TRUE	reported	2	TRUE
THBS2.3339_33	ThumbOA-indep	rs9346597	A	G	A	G	0.1262	0.0114034	0.14596	0.1539	FALSE	FALSE	FALSE	6	168943418	0.0127736	0.372003	NA	TRUE	reported	247455	0.011773	8.214e-27	35103	THBS2	TRUE	reported	2	TRUE
THBS2.3339_33	TJR-indep	rs58955525	T	C	T	C	0.4835	-0.00887249	0.15427	0.15427	FALSE	FALSE	FALSE	6	169171598	0.00772174	0.250545	NA	TRUE	reported	368576	0.0130444	1e-300	35022	THBS2	TRUE	reported	2	TRUE
THBS2.3339_33	TJR-indep	rs7454215	G	A	G	A	-0.0508	0.00969334	0.45423	0.4777	FALSE	FALSE	FALSE	6	169313037	0.00479403	0.0431805	NA	TRUE	reported	368576	0.008348	1.161e-09	34981	THBS2	TRUE	reported	2	TRUE
THBS2.3339_33	TJR-indep	rs9346597	A	G	A	G	0.1262	-0.010277	0.14596	0.1659	FALSE	FALSE	FALSE	6	168943418	0.00629476	0.102547	NA	TRUE	reported	368576	0.011773	8.214e-27	35103	THBS2	TRUE	reported	2	TRUE
THBS2.3339_33	TKR-indep	rs58955525	T	C	T	C	0.4835	-0.0162416	0.15427	0.15427	FALSE	FALSE	FALSE	6	169171598	0.0110215	0.140583	NA	TRUE	reported	252041	0.0130444	1e-300	35022	THBS2	TRUE	reported	2	TRUE
THBS2.3339_33	TKR-indep	rs7454215	G	A	G	A	-0.0508	0.00707009	0.45423	0.4785	FALSE	FALSE	FALSE	6	169313037	0.00682245	0.300063	NA	TRUE	reported	252041	0.008348	1.161e-09	34981	THBS2	TRUE	reported	2	TRUE
THBS2.3339_33	TKR-indep	rs9346597	A	G	A	G	0.1262	-0.0111923	0.14596	0.1667	FALSE	FALSE	FALSE	6	168943418	0.00896508	0.211874	NA	TRUE	reported	252041	0.011773	8.214e-27	35103	THBS2	TRUE	reported	2	TRUE
THBS4.3340_53	AllOA-indep	rs13167730	T	G	T	G	0.3753	0.00599513	0.08121	0.0933	FALSE	FALSE	FALSE	5	80074424	0.00432466	0.165666	NA	TRUE	reported	826690	0.015294	5.645e-133	35343	THBS4	TRUE	reported	2	TRUE
THBS4.3340_53	AllOA-indep	rs2404710	A	C	A	C	0.0928	0.0027238	0.4189	0.4311	FALSE	FALSE	FALSE	5	79960739	0.002503	0.2765	NA	TRUE	reported	826690	0.008421	3.059e-28	35341	THBS4	TRUE	reported	2	TRUE
THBS4.3340_53	Early_AllOA-indep	rs13167730	T	G	T	G	0.3753	-0.0165011	0.08121	0.0924	FALSE	FALSE	FALSE	5	80074424	0.019098	0.387576	NA	TRUE	reported	48287	0.015294	5.645e-133	35343	THBS4	TRUE	reported	2	TRUE
THBS4.3340_53	Early_AllOA-indep	rs2404710	A	C	A	C	0.0928	0.00274599	0.4189	0.4547	FALSE	FALSE	FALSE	5	79960739	0.0109516	0.802017	NA	TRUE	reported	48287	0.008421	3.059e-28	35341	THBS4	TRUE	reported	2	TRUE
THBS4.3340_53	FingerOA-indep	rs13167730	T	G	T	G	0.3753	0.00825226	0.08121	0.0864	FALSE	FALSE	FALSE	5	80074424	0.0174467	0.636213	NA	TRUE	reported	266618	0.015294	5.645e-133	35343	THBS4	TRUE	reported	2	TRUE
THBS4.3340_53	FingerOA-indep	rs2404710	A	C	A	C	0.0928	0.0233542	0.4189	0.4226	FALSE	FALSE	FALSE	5	79960739	0.00977474	0.0168831	NA	TRUE	reported	266618	0.008421	3.059e-28	35341	THBS4	TRUE	reported	2	TRUE
THBS4.3340_53	HandOA-indep	rs13167730	T	G	T	G	0.3753	-0.00774842	0.08121	0.0902	FALSE	FALSE	FALSE	5	80074424	0.0116822	0.507158	NA	TRUE	reported	303782	0.015294	5.645e-133	35343	THBS4	TRUE	reported	2	TRUE
THBS4.3340_53	HandOA-indep	rs2404710	A	C	A	C	0.0928	0.0200753	0.4189	0.4245	FALSE	FALSE	FALSE	5	79960739	0.00676157	0.00298743	NA	TRUE	reported	303782	0.008421	3.059e-28	35341	THBS4	TRUE	reported	2	TRUE
THBS4.3340_53	HipOA-indep	rs13167730	T	G	T	G	0.3753	0.00094654	0.08121	0.0905	FALSE	FALSE	FALSE	5	80074424	0.00746354	0.899081	NA	TRUE	reported	353388	0.015294	5.645e-133	35343	THBS4	TRUE	reported	2	TRUE
THBS4.3340_53	HipOA-indep	rs2404710	A	C	A	C	0.0928	0.00585417	0.4189	0.4353	FALSE	FALSE	FALSE	5	79960739	0.00499711	0.241394	NA	TRUE	reported	353388	0.008421	3.059e-28	35341	THBS4	TRUE	reported	2	TRUE
THBS4.3340_53	KneeHipOA-indep	rs13167730	T	G	T	G	0.3753	0.00638118	0.08121	0.0932	FALSE	FALSE	FALSE	5	80074424	0.00583138	0.273831	NA	TRUE	reported	490345	0.015294	5.645e-133	35343	THBS4	TRUE	reported	2	TRUE
THBS4.3340_53	KneeHipOA-indep	rs2404710	A	C	A	C	0.0928	0.00418424	0.4189	0.4314	FALSE	FALSE	FALSE	5	79960739	0.00337868	0.215558	NA	TRUE	reported	490345	0.008421	3.059e-28	35341	THBS4	TRUE	reported	2	TRUE
THBS4.3340_53	KneeOA-indep	rs13167730	T	G	T	G	0.3753	0.00274865	0.08121	0.0928	FALSE	FALSE	FALSE	5	80074424	0.00682351	0.68708	NA	TRUE	reported	396054	0.015294	5.645e-133	35343	THBS4	TRUE	reported	2	TRUE
THBS4.3340_53	KneeOA-indep	rs2404710	A	C	A	C	0.0928	0.00191747	0.4189	0.4315	FALSE	FALSE	FALSE	5	79960739	0.00392208	0.624919	NA	TRUE	reported	396054	0.008421	3.059e-28	35341	THBS4	TRUE	reported	2	TRUE
THBS4.3340_53	SpineOA-indep	rs13167730	T	G	T	G	0.3753	0.00972591	0.08121	0.0936	FALSE	FALSE	FALSE	5	80074424	0.00963907	0.31297	NA	TRUE	reported	333950	0.015294	5.645e-133	35343	THBS4	TRUE	reported	2	TRUE
THBS4.3340_53	SpineOA-indep	rs2404710	A	C	A	C	0.0928	-0.00152815	0.4189	0.4315	FALSE	FALSE	FALSE	5	79960739	0.00561297	0.785428	NA	TRUE	reported	333950	0.008421	3.059e-28	35341	THBS4	TRUE	reported	2	TRUE
THBS4.3340_53	THR-indep	rs13167730	T	G	T	G	0.3753	0.00621876	0.08121	0.0945	FALSE	FALSE	FALSE	5	80074424	0.0104331	0.551136	NA	TRUE	reported	319037	0.015294	5.645e-133	35343	THBS4	TRUE	reported	2	TRUE
THBS4.3340_53	THR-indep	rs2404710	A	C	A	C	0.0928	0.00611831	0.4189	0.4323	FALSE	FALSE	FALSE	5	79960739	0.00608764	0.314878	NA	TRUE	reported	319037	0.008421	3.059e-28	35341	THBS4	TRUE	reported	2	TRUE
THBS4.3340_53	ThumbOA-indep	rs13167730	T	G	T	G	0.3753	-0.00222404	0.08121	0.0888	FALSE	FALSE	FALSE	5	80074424	0.0159814	0.889321	NA	TRUE	reported	247455	0.015294	5.645e-133	35343	THBS4	TRUE	reported	2	TRUE
THBS4.3340_53	ThumbOA-indep	rs2404710	A	C	A	C	0.0928	0.0249749	0.4189	0.4257	FALSE	FALSE	FALSE	5	79960739	0.00925902	0.00698911	NA	TRUE	reported	247455	0.008421	3.059e-28	35341	THBS4	TRUE	reported	2	TRUE
THBS4.3340_53	TJR-indep	rs13167730	T	G	T	G	0.3753	0.0163015	0.08121	0.0939	FALSE	FALSE	FALSE	5	80074424	0.00812532	0.044829	NA	TRUE	reported	368576	0.015294	5.645e-133	35343	THBS4	TRUE	reported	2	TRUE
THBS4.3340_53	TJR-indep	rs2404710	A	C	A	C	0.0928	0.00232386	0.4189	0.4308	FALSE	FALSE	FALSE	5	79960739	0.00477141	0.626231	NA	TRUE	reported	368576	0.008421	3.059e-28	35341	THBS4	TRUE	reported	2	TRUE
THBS4.3340_53	TKR-indep	rs13167730	T	G	T	G	0.3753	0.0209353	0.08121	0.0935	FALSE	FALSE	FALSE	5	80074424	0.0115129	0.0689992	NA	TRUE	reported	252041	0.015294	5.645e-133	35343	THBS4	TRUE	reported	2	TRUE
THBS4.3340_53	TKR-indep	rs2404710	A	C	A	C	0.0928	-0.0058535	0.4189	0.4294	FALSE	FALSE	FALSE	5	79960739	0.00670526	0.382678	NA	TRUE	reported	252041	0.008421	3.059e-28	35341	THBS4	TRUE	reported	2	TRUE
THG1L.18215_5	AllOA-indep	rs2270813	C	T	C	T	0.3708	-0.00014566	0.66383	0.6551	FALSE	FALSE	FALSE	5	157737881	0.00288962	0.959797	NA	TRUE	reported	826690	0.0100038	1e-300	35357	THG1L	TRUE	reported	2	TRUE
THG1L.18215_5	Early_AllOA-indep	rs2270813	C	T	C	T	0.3708	-0.0298749	0.66383	0.6619	FALSE	FALSE	FALSE	5	157737881	0.0114084	0.0088269	NA	TRUE	reported	48287	0.0100038	1e-300	35357	THG1L	TRUE	reported	2	TRUE
THG1L.18215_5	FingerOA-indep	rs2270813	C	T	C	T	0.3708	-0.00565428	0.66383	0.6634	FALSE	FALSE	FALSE	5	157737881	0.0101363	0.576963	NA	TRUE	reported	266618	0.0100038	1e-300	35357	THG1L	TRUE	reported	2	TRUE
THG1L.18215_5	HandOA-indep	rs2270813	C	T	C	T	0.3708	-0.00269997	0.66383	0.6597	FALSE	FALSE	FALSE	5	157737881	0.00706314	0.702267	NA	TRUE	reported	303782	0.0100038	1e-300	35357	THG1L	TRUE	reported	2	TRUE
THG1L.18215_5	HipOA-indep	rs2270813	C	T	C	T	0.3708	0.00138694	0.66383	0.6564	FALSE	FALSE	FALSE	5	157737881	0.00515111	0.787736	NA	TRUE	reported	353388	0.0100038	1e-300	35357	THG1L	TRUE	reported	2	TRUE
THG1L.18215_5	KneeHipOA-indep	rs2270813	C	T	C	T	0.3708	-0.00215947	0.66383	0.6553	FALSE	FALSE	FALSE	5	157737881	0.00351327	0.538779	NA	TRUE	reported	490345	0.0100038	1e-300	35357	THG1L	TRUE	reported	2	TRUE
THG1L.18215_5	KneeOA-indep	rs2270813	C	T	C	T	0.3708	-0.00348957	0.66383	0.6549	FALSE	FALSE	FALSE	5	157737881	0.00410934	0.39578	NA	TRUE	reported	396054	0.0100038	1e-300	35357	THG1L	TRUE	reported	2	TRUE
THG1L.18215_5	SpineOA-indep	rs2270813	C	T	C	T	0.3708	-0.000427807	0.66383	0.6568	FALSE	FALSE	FALSE	5	157737881	0.00543132	0.937218	NA	TRUE	reported	333950	0.0100038	1e-300	35357	THG1L	TRUE	reported	2	TRUE
THG1L.18215_5	THR-indep	rs2270813	C	T	C	T	0.3708	5.26683e-05	0.66383	0.6558	FALSE	FALSE	FALSE	5	157737881	0.0063442	0.993376	NA	TRUE	reported	319037	0.0100038	1e-300	35357	THG1L	TRUE	reported	2	TRUE
THG1L.18215_5	ThumbOA-indep	rs2270813	C	T	C	T	0.3708	-0.012115	0.66383	0.6631	FALSE	FALSE	FALSE	5	157737881	0.00962906	0.208328	NA	TRUE	reported	247455	0.0100038	1e-300	35357	THG1L	TRUE	reported	2	TRUE
THG1L.18215_5	TJR-indep	rs2270813	C	T	C	T	0.3708	-0.000711543	0.66383	0.6556	FALSE	FALSE	FALSE	5	157737881	0.00478973	0.881904	NA	TRUE	reported	368576	0.0100038	1e-300	35357	THG1L	TRUE	reported	2	TRUE
THG1L.18215_5	TKR-indep	rs2270813	C	T	C	T	0.3708	0.00511302	0.66383	0.6537	FALSE	FALSE	FALSE	5	157737881	0.00697562	0.463567	NA	TRUE	reported	252041	0.0100038	1e-300	35357	THG1L	TRUE	reported	2	TRUE
THYN1.12424_107	AllOA-indep	rs12278812	C	A	C	A	-0.0627	0.00158374	0.20778	0.1933	FALSE	FALSE	FALSE	11	134252402	0.00317582	0.618	NA	TRUE	reported	826690	0.009721	1.119e-10	35144	THYN1	TRUE	reported	2	TRUE
THYN1.12424_107	Early_AllOA-indep	rs12278812	C	A	C	A	-0.0627	0.00804137	0.20778	0.2088	FALSE	FALSE	FALSE	11	134252402	0.0135474	0.552798	NA	TRUE	reported	48287	0.009721	1.119e-10	35144	THYN1	TRUE	reported	2	TRUE
THYN1.12424_107	FingerOA-indep	rs12278812	C	A	C	A	-0.0627	-0.00323872	0.20778	0.2066	FALSE	FALSE	FALSE	11	134252402	0.0119842	0.786968	NA	TRUE	reported	266618	0.009721	1.119e-10	35144	THYN1	TRUE	reported	2	TRUE
THYN1.12424_107	HandOA-indep	rs12278812	C	A	C	A	-0.0627	0.000873114	0.20778	0.199	FALSE	FALSE	FALSE	11	134252402	0.00840863	0.9173	NA	TRUE	reported	303782	0.009721	1.119e-10	35144	THYN1	TRUE	reported	2	TRUE
THYN1.12424_107	HipOA-indep	rs12278812	C	A	C	A	-0.0627	0.00996122	0.20778	0.1973	FALSE	FALSE	FALSE	11	134252402	0.00635313	0.116899	NA	TRUE	reported	353388	0.009721	1.119e-10	35144	THYN1	TRUE	reported	2	TRUE
THYN1.12424_107	KneeHipOA-indep	rs12278812	C	A	C	A	-0.0627	0.00473902	0.20778	0.1932	FALSE	FALSE	FALSE	11	134252402	0.00434302	0.275194	NA	TRUE	reported	490345	0.009721	1.119e-10	35144	THYN1	TRUE	reported	2	TRUE
THYN1.12424_107	KneeOA-indep	rs12278812	C	A	C	A	-0.0627	0.000481075	0.20778	0.1926	FALSE	FALSE	FALSE	11	134252402	0.00503247	0.923843	NA	TRUE	reported	396054	0.009721	1.119e-10	35144	THYN1	TRUE	reported	2	TRUE
THYN1.12424_107	SpineOA-indep	rs12278812	C	A	C	A	-0.0627	0.0150813	0.20778	0.1941	FALSE	FALSE	FALSE	11	134252402	0.00712073	0.0341799	NA	TRUE	reported	333950	0.009721	1.119e-10	35144	THYN1	TRUE	reported	2	TRUE
THYN1.12424_107	THR-indep	rs12278812	C	A	C	A	-0.0627	0.0077495	0.20778	0.1966	FALSE	FALSE	FALSE	11	134252402	0.00775876	0.317888	NA	TRUE	reported	319037	0.009721	1.119e-10	35144	THYN1	TRUE	reported	2	TRUE
THYN1.12424_107	ThumbOA-indep	rs12278812	C	A	C	A	-0.0627	-0.00596684	0.20778	0.2066	FALSE	FALSE	FALSE	11	134252402	0.0114155	0.601187	NA	TRUE	reported	247455	0.009721	1.119e-10	35144	THYN1	TRUE	reported	2	TRUE
THYN1.12424_107	TJR-indep	rs12278812	C	A	C	A	-0.0627	0.00514601	0.20778	0.195	FALSE	FALSE	FALSE	11	134252402	0.00605887	0.395695	NA	TRUE	reported	368576	0.009721	1.119e-10	35144	THYN1	TRUE	reported	2	TRUE
THYN1.12424_107	TKR-indep	rs12278812	C	A	C	A	-0.0627	0.00290944	0.20778	0.1942	FALSE	FALSE	FALSE	11	134252402	0.00860101	0.735162	NA	TRUE	reported	252041	0.009721	1.119e-10	35144	THYN1	TRUE	reported	2	TRUE
TIE1.2844_53	AllOA-indep	rs7549876	T	G	T	G	-0.1964	-0.000311541	0.39975	0.39975	FALSE	FALSE	FALSE	1	43298413	0.00261765	0.905263	NA	TRUE	reported	826690	0.008119	2.912e-129	35362	TIE1	TRUE	reported	2	TRUE
TIE1.2844_53	Early_AllOA-indep	rs7549876	T	G	T	G	-0.1964	0.0005597	0.39975	0.39975	FALSE	FALSE	FALSE	1	43298413	0.0114494	0.961011	NA	TRUE	reported	48287	0.008119	2.912e-129	35362	TIE1	TRUE	reported	2	TRUE
TIE1.2844_53	FingerOA-indep	rs7549876	T	G	T	G	-0.1964	-0.00207049	0.39975	0.39975	FALSE	FALSE	FALSE	1	43298413	0.00996172	0.83535	NA	TRUE	reported	266618	0.008119	2.912e-129	35362	TIE1	TRUE	reported	2	TRUE
TIE1.2844_53	HandOA-indep	rs7549876	T	G	T	G	-0.1964	-0.00320655	0.39975	0.39975	FALSE	FALSE	FALSE	1	43298413	0.00688807	0.641557	NA	TRUE	reported	303782	0.008119	2.912e-129	35362	TIE1	TRUE	reported	2	TRUE
TIE1.2844_53	HipOA-indep	rs7549876	T	G	T	G	-0.1964	0.000950109	0.39975	0.39975	FALSE	FALSE	FALSE	1	43298413	0.00508082	0.851661	NA	TRUE	reported	353388	0.008119	2.912e-129	35362	TIE1	TRUE	reported	2	TRUE
TIE1.2844_53	KneeHipOA-indep	rs7549876	T	G	T	G	-0.1964	-0.00218889	0.39975	0.39975	FALSE	FALSE	FALSE	1	43298413	0.0034636	0.527407	NA	TRUE	reported	490345	0.008119	2.912e-129	35362	TIE1	TRUE	reported	2	TRUE
TIE1.2844_53	KneeOA-indep	rs7549876	T	G	T	G	-0.1964	-8.31602e-05	0.39975	0.39975	FALSE	FALSE	FALSE	1	43298413	0.00412104	0.9839	NA	TRUE	reported	396054	0.008119	2.912e-129	35362	TIE1	TRUE	reported	2	TRUE
TIE1.2844_53	SpineOA-indep	rs7549876	T	G	T	G	-0.1964	-0.00381691	0.39975	0.39975	FALSE	FALSE	FALSE	1	43298413	0.00574294	0.50629	NA	TRUE	reported	333950	0.008119	2.912e-129	35362	TIE1	TRUE	reported	2	TRUE
TIE1.2844_53	THR-indep	rs7549876	T	G	T	G	-0.1964	0.00173739	0.39975	0.39975	FALSE	FALSE	FALSE	1	43298413	0.00616544	0.778101	NA	TRUE	reported	319037	0.008119	2.912e-129	35362	TIE1	TRUE	reported	2	TRUE
TIE1.2844_53	ThumbOA-indep	rs7549876	T	G	T	G	-0.1964	-0.00345874	0.39975	0.39975	FALSE	FALSE	FALSE	1	43298413	0.00938387	0.712438	NA	TRUE	reported	247455	0.008119	2.912e-129	35362	TIE1	TRUE	reported	2	TRUE
TIE1.2844_53	TJR-indep	rs7549876	T	G	T	G	-0.1964	-0.00207725	0.39975	0.39975	FALSE	FALSE	FALSE	1	43298413	0.00480927	0.665795	NA	TRUE	reported	368576	0.008119	2.912e-129	35362	TIE1	TRUE	reported	2	TRUE
TIE1.2844_53	TKR-indep	rs7549876	T	G	T	G	-0.1964	-0.00101662	0.39975	0.39975	FALSE	FALSE	FALSE	1	43298413	0.00895728	0.909637	NA	TRUE	reported	252041	0.008119	2.912e-129	35362	TIE1	TRUE	reported	2	TRUE
TIGIT.9638_2	AllOA-indep	rs73238029	C	A	C	A	0.0828	-0.000546774	0.24423	0.24423	FALSE	FALSE	FALSE	3	114294347	0.00273624	0.841616	NA	TRUE	reported	826690	0.009066	6.686e-20	35367	TIGIT	TRUE	reported	2	TRUE
TIGIT.9638_2	Early_AllOA-indep	rs73238029	C	A	C	A	0.0828	-0.0214225	0.24423	0.24423	FALSE	FALSE	FALSE	3	114294347	0.0120724	0.0759801	NA	TRUE	reported	48287	0.009066	6.686e-20	35367	TIGIT	TRUE	reported	2	TRUE
TIGIT.9638_2	FingerOA-indep	rs73238029	C	A	C	A	0.0828	0.00451646	0.24423	0.24423	FALSE	FALSE	FALSE	3	114294347	0.0106885	0.672622	NA	TRUE	reported	266618	0.009066	6.686e-20	35367	TIGIT	TRUE	reported	2	TRUE
TIGIT.9638_2	HandOA-indep	rs73238029	C	A	C	A	0.0828	-0.000639308	0.24423	0.24423	FALSE	FALSE	FALSE	3	114294347	0.0073018	0.93023	NA	TRUE	reported	303782	0.009066	6.686e-20	35367	TIGIT	TRUE	reported	2	TRUE
TIGIT.9638_2	HipOA-indep	rs73238029	C	A	C	A	0.0828	0.00159297	0.24423	0.24423	FALSE	FALSE	FALSE	3	114294347	0.00555147	0.774154	NA	TRUE	reported	353388	0.009066	6.686e-20	35367	TIGIT	TRUE	reported	2	TRUE
TIGIT.9638_2	KneeHipOA-indep	rs73238029	C	A	C	A	0.0828	-0.000818314	0.24423	0.24423	FALSE	FALSE	FALSE	3	114294347	0.00372607	0.826168	NA	TRUE	reported	490345	0.009066	6.686e-20	35367	TIGIT	TRUE	reported	2	TRUE
TIGIT.9638_2	KneeOA-indep	rs73238029	C	A	C	A	0.0828	-0.00101842	0.24423	0.24423	FALSE	FALSE	FALSE	3	114294347	0.00432096	0.813671	NA	TRUE	reported	396054	0.009066	6.686e-20	35367	TIGIT	TRUE	reported	2	TRUE
TIGIT.9638_2	SpineOA-indep	rs73238029	C	A	C	A	0.0828	-0.00567712	0.24423	0.24423	FALSE	FALSE	FALSE	3	114294347	0.0061017	0.352156	NA	TRUE	reported	333950	0.009066	6.686e-20	35367	TIGIT	TRUE	reported	2	TRUE
TIGIT.9638_2	THR-indep	rs73238029	C	A	C	A	0.0828	0.00429585	0.24423	0.24423	FALSE	FALSE	FALSE	3	114294347	0.0068263	0.529147	NA	TRUE	reported	319037	0.009066	6.686e-20	35367	TIGIT	TRUE	reported	2	TRUE
TIGIT.9638_2	ThumbOA-indep	rs73238029	C	A	C	A	0.0828	0.00124594	0.24423	0.24423	FALSE	FALSE	FALSE	3	114294347	0.0103909	0.904557	NA	TRUE	reported	247455	0.009066	6.686e-20	35367	TIGIT	TRUE	reported	2	TRUE
TIGIT.9638_2	TJR-indep	rs73238029	C	A	C	A	0.0828	0.00257029	0.24423	0.24423	FALSE	FALSE	FALSE	3	114294347	0.00522328	0.62266	NA	TRUE	reported	368576	0.009066	6.686e-20	35367	TIGIT	TRUE	reported	2	TRUE
TIGIT.9638_2	TKR-indep	rs73238029	C	A	C	A	0.0828	0.00691718	0.24423	0.24423	FALSE	FALSE	FALSE	3	114294347	0.00749909	0.356319	NA	TRUE	reported	252041	0.009066	6.686e-20	35367	TIGIT	TRUE	reported	2	TRUE
TIMD4.15449_33	AllOA-indep	rs4704826	A	C	A	C	-0.2416	-0.00202326	0.64207	0.64207	FALSE	FALSE	FALSE	5	156963286	0.0025705	0.431218	NA	TRUE	reported	826690	0.008727	1.039e-168	35351	TIMD4	TRUE	reported	2	TRUE
TIMD4.15449_33	Early_AllOA-indep	rs4704826	A	C	A	C	-0.2416	-0.0221219	0.64207	0.64207	FALSE	FALSE	FALSE	5	156963286	0.0113143	0.0505575	NA	TRUE	reported	48287	0.008727	1.039e-168	35351	TIMD4	TRUE	reported	2	TRUE
TIMD4.15449_33	FingerOA-indep	rs4704826	A	C	A	C	-0.2416	0.0024253	0.64207	0.64207	FALSE	FALSE	FALSE	5	156963286	0.00995823	0.807582	NA	TRUE	reported	266618	0.008727	1.039e-168	35351	TIMD4	TRUE	reported	2	TRUE
TIMD4.15449_33	HandOA-indep	rs4704826	A	C	A	C	-0.2416	0.00399492	0.64207	0.64207	FALSE	FALSE	FALSE	5	156963286	0.00699217	0.567768	NA	TRUE	reported	303782	0.008727	1.039e-168	35351	TIMD4	TRUE	reported	2	TRUE
TIMD4.15449_33	HipOA-indep	rs4704826	A	C	A	C	-0.2416	0.00325569	0.64207	0.64207	FALSE	FALSE	FALSE	5	156963286	0.00511864	0.524747	NA	TRUE	reported	353388	0.008727	1.039e-168	35351	TIMD4	TRUE	reported	2	TRUE
TIMD4.15449_33	KneeHipOA-indep	rs4704826	A	C	A	C	-0.2416	-0.00322741	0.64207	0.64207	FALSE	FALSE	FALSE	5	156963286	0.0034859	0.354525	NA	TRUE	reported	490345	0.008727	1.039e-168	35351	TIMD4	TRUE	reported	2	TRUE
TIMD4.15449_33	KneeOA-indep	rs4704826	A	C	A	C	-0.2416	-0.00700848	0.64207	0.64207	FALSE	FALSE	FALSE	5	156963286	0.00400704	0.0802838	NA	TRUE	reported	396054	0.008727	1.039e-168	35351	TIMD4	TRUE	reported	2	TRUE
TIMD4.15449_33	SpineOA-indep	rs4704826	A	C	A	C	-0.2416	-0.0120549	0.64207	0.64207	FALSE	FALSE	FALSE	5	156963286	0.00572579	0.0352597	NA	TRUE	reported	333950	0.008727	1.039e-168	35351	TIMD4	TRUE	reported	2	TRUE
TIMD4.15449_33	THR-indep	rs4704826	A	C	A	C	-0.2416	0.00121594	0.64207	0.64207	FALSE	FALSE	FALSE	5	156963286	0.0061639	0.843618	NA	TRUE	reported	319037	0.008727	1.039e-168	35351	TIMD4	TRUE	reported	2	TRUE
TIMD4.15449_33	ThumbOA-indep	rs4704826	A	C	A	C	-0.2416	-0.00222177	0.64207	0.64207	FALSE	FALSE	FALSE	5	156963286	0.00961431	0.817245	NA	TRUE	reported	247455	0.008727	1.039e-168	35351	TIMD4	TRUE	reported	2	TRUE
TIMD4.15449_33	TJR-indep	rs4704826	A	C	A	C	-0.2416	0.000103702	0.64207	0.64207	FALSE	FALSE	FALSE	5	156963286	0.00508713	0.983736	NA	TRUE	reported	368576	0.008727	1.039e-168	35351	TIMD4	TRUE	reported	2	TRUE
TIMD4.15449_33	TKR-indep	rs4704826	A	C	A	C	-0.2416	0.000651279	0.64207	0.64207	FALSE	FALSE	FALSE	5	156963286	0.0056248	0.907821	NA	TRUE	reported	252041	0.008727	1.039e-168	35351	TIMD4	TRUE	reported	2	TRUE
TIMP2.2278_61	AllOA-indep	rs4789855	A	G	A	G	-0.0477	-0.00404078	0.43956	0.4481	FALSE	FALSE	FALSE	17	78934960	0.0025094	0.107342	NA	TRUE	reported	826690	0.008337	1.058e-08	35388	TIMP2	TRUE	reported	2	TRUE
TIMP2.2278_61	Early_AllOA-indep	rs4789855	A	G	A	G	-0.0477	-0.0239958	0.43956	0.4556	FALSE	FALSE	FALSE	17	78934960	0.0109352	0.0282089	NA	TRUE	reported	48287	0.008337	1.058e-08	35388	TIMP2	TRUE	reported	2	TRUE
TIMP2.2278_61	FingerOA-indep	rs4789855	A	G	A	G	-0.0477	-0.0160696	0.43956	0.4446	FALSE	FALSE	FALSE	17	78934960	0.00979666	0.10094	NA	TRUE	reported	266618	0.008337	1.058e-08	35388	TIMP2	TRUE	reported	2	TRUE
TIMP2.2278_61	HandOA-indep	rs4789855	A	G	A	G	-0.0477	-0.00615186	0.43956	0.4439	FALSE	FALSE	FALSE	17	78934960	0.00681823	0.366915	NA	TRUE	reported	303782	0.008337	1.058e-08	35388	TIMP2	TRUE	reported	2	TRUE
TIMP2.2278_61	HipOA-indep	rs4789855	A	G	A	G	-0.0477	-0.00426028	0.43956	0.448	FALSE	FALSE	FALSE	17	78934960	0.00504335	0.39826	NA	TRUE	reported	353388	0.008337	1.058e-08	35388	TIMP2	TRUE	reported	2	TRUE
TIMP2.2278_61	KneeHipOA-indep	rs4789855	A	G	A	G	-0.0477	-0.00522088	0.43956	0.4478	FALSE	FALSE	FALSE	17	78934960	0.00337392	0.121761	NA	TRUE	reported	490345	0.008337	1.058e-08	35388	TIMP2	TRUE	reported	2	TRUE
TIMP2.2278_61	KneeOA-indep	rs4789855	A	G	A	G	-0.0477	-0.00706769	0.43956	0.4475	FALSE	FALSE	FALSE	17	78934960	0.0039472	0.0733644	NA	TRUE	reported	396054	0.008337	1.058e-08	35388	TIMP2	TRUE	reported	2	TRUE
TIMP2.2278_61	SpineOA-indep	rs4789855	A	G	A	G	-0.0477	-0.00921609	0.43956	0.4501	FALSE	FALSE	FALSE	17	78934960	0.00559542	0.099542	NA	TRUE	reported	333950	0.008337	1.058e-08	35388	TIMP2	TRUE	reported	2	TRUE
TIMP2.2278_61	THR-indep	rs4789855	A	G	A	G	-0.0477	-0.00325515	0.43956	0.4487	FALSE	FALSE	FALSE	17	78934960	0.0061415	0.596094	NA	TRUE	reported	319037	0.008337	1.058e-08	35388	TIMP2	TRUE	reported	2	TRUE
TIMP2.2278_61	ThumbOA-indep	rs4789855	A	G	A	G	-0.0477	-0.00751808	0.43956	0.4467	FALSE	FALSE	FALSE	17	78934960	0.00929218	0.418471	NA	TRUE	reported	247455	0.008337	1.058e-08	35388	TIMP2	TRUE	reported	2	TRUE
TIMP2.2278_61	TJR-indep	rs4789855	A	G	A	G	-0.0477	-0.0030597	0.43956	0.4473	FALSE	FALSE	FALSE	17	78934960	0.00473502	0.518159	NA	TRUE	reported	368576	0.008337	1.058e-08	35388	TIMP2	TRUE	reported	2	TRUE
TIMP2.2278_61	TKR-indep	rs4789855	A	G	A	G	-0.0477	-0.00453722	0.43956	0.4455	FALSE	FALSE	FALSE	17	78934960	0.00675528	0.501803	NA	TRUE	reported	252041	0.008337	1.058e-08	35388	TIMP2	TRUE	reported	2	TRUE
TIMP4.6462_12	AllOA-indep	rs184262	G	A	G	A	0.4228	0.00436101	0.83929	0.8288	FALSE	FALSE	FALSE	3	12093240	0.00332826	0.190096	NA	TRUE	reported	826690	0.011237	1e-300	35368	TIMP4	TRUE	reported	2	TRUE
TIMP4.6462_12	Early_AllOA-indep	rs184262	G	A	G	A	0.4228	-0.0146169	0.83929	0.8268	FALSE	FALSE	FALSE	3	12093240	0.0143533	0.308503	NA	TRUE	reported	48287	0.011237	1e-300	35368	TIMP4	TRUE	reported	2	TRUE
TIMP4.6462_12	FingerOA-indep	rs184262	G	A	G	A	0.4228	0.0167936	0.83929	0.8306	FALSE	FALSE	FALSE	3	12093240	0.0129013	0.19302	NA	TRUE	reported	266618	0.011237	1e-300	35368	TIMP4	TRUE	reported	2	TRUE
TIMP4.6462_12	HandOA-indep	rs184262	G	A	G	A	0.4228	0.00380845	0.83929	0.8313	FALSE	FALSE	FALSE	3	12093240	0.0089217	0.66947	NA	TRUE	reported	303782	0.011237	1e-300	35368	TIMP4	TRUE	reported	2	TRUE
TIMP4.6462_12	HipOA-indep	rs184262	G	A	G	A	0.4228	-0.000304839	0.83929	0.8288	FALSE	FALSE	FALSE	3	12093240	0.00663546	0.963357	NA	TRUE	reported	353388	0.011237	1e-300	35368	TIMP4	TRUE	reported	2	TRUE
TIMP4.6462_12	KneeHipOA-indep	rs184262	G	A	G	A	0.4228	0.00301065	0.83929	0.8295	FALSE	FALSE	FALSE	3	12093240	0.00453281	0.506569	NA	TRUE	reported	490345	0.011237	1e-300	35368	TIMP4	TRUE	reported	2	TRUE
TIMP4.6462_12	KneeOA-indep	rs184262	G	A	G	A	0.4228	0.00465905	0.83929	0.8302	FALSE	FALSE	FALSE	3	12093240	0.00518963	0.369313	NA	TRUE	reported	396054	0.011237	1e-300	35368	TIMP4	TRUE	reported	2	TRUE
TIMP4.6462_12	SpineOA-indep	rs184262	G	A	G	A	0.4228	-0.00695482	0.83929	0.8304	FALSE	FALSE	FALSE	3	12093240	0.00739114	0.346722	NA	TRUE	reported	333950	0.011237	1e-300	35368	TIMP4	TRUE	reported	2	TRUE
TIMP4.6462_12	THR-indep	rs184262	G	A	G	A	0.4228	0.00410249	0.83929	0.8284	FALSE	FALSE	FALSE	3	12093240	0.00794283	0.605503	NA	TRUE	reported	319037	0.011237	1e-300	35368	TIMP4	TRUE	reported	2	TRUE
TIMP4.6462_12	ThumbOA-indep	rs184262	G	A	G	A	0.4228	0.00587695	0.83929	0.8286	FALSE	FALSE	FALSE	3	12093240	0.0121013	0.627218	NA	TRUE	reported	247455	0.011237	1e-300	35368	TIMP4	TRUE	reported	2	TRUE
TIMP4.6462_12	TJR-indep	rs184262	G	A	G	A	0.4228	0.00608403	0.83929	0.8293	FALSE	FALSE	FALSE	3	12093240	0.00627005	0.33188	NA	TRUE	reported	368576	0.011237	1e-300	35368	TIMP4	TRUE	reported	2	TRUE
TIMP4.6462_12	TKR-indep	rs184262	G	A	G	A	0.4228	0.00884245	0.83929	0.8303	FALSE	FALSE	FALSE	3	12093240	0.00895305	0.323326	NA	TRUE	reported	252041	0.011237	1e-300	35368	TIMP4	TRUE	reported	2	TRUE
TIRAP.9839_148	AllOA-indep	rs8177399	T	C	T	C	-0.5654	0.00868028	0.01581	0.0212	FALSE	FALSE	FALSE	11	126290931	0.00872842	0.319987	NA	TRUE	reported	826690	0.031509	5.322e-72	35376	TIRAP	TRUE	reported	2	TRUE
TIRAP.9839_148	Early_AllOA-indep	rs8177399	T	C	T	C	-0.5654	-0.0146426	0.01581	0.0225	FALSE	FALSE	FALSE	11	126290931	0.036665	0.689626	NA	TRUE	reported	48287	0.031509	5.322e-72	35376	TIRAP	TRUE	reported	2	TRUE
TIRAP.9839_148	FingerOA-indep	rs8177399	T	C	T	C	-0.5654	0.0173947	0.01581	0.0195	FALSE	FALSE	FALSE	11	126290931	0.0349935	0.619131	NA	TRUE	reported	266618	0.031509	5.322e-72	35376	TIRAP	TRUE	reported	2	TRUE
TIRAP.9839_148	HandOA-indep	rs8177399	T	C	T	C	-0.5654	0.0269365	0.01581	0.0202	FALSE	FALSE	FALSE	11	126290931	0.0238006	0.257736	NA	TRUE	reported	303782	0.031509	5.322e-72	35376	TIRAP	TRUE	reported	2	TRUE
TIRAP.9839_148	HipOA-indep	rs8177399	T	C	T	C	-0.5654	0.00594236	0.01581	0.0215	FALSE	FALSE	FALSE	11	126290931	0.0173378	0.731793	NA	TRUE	reported	353388	0.031509	5.322e-72	35376	TIRAP	TRUE	reported	2	TRUE
TIRAP.9839_148	KneeHipOA-indep	rs8177399	T	C	T	C	-0.5654	0.00266708	0.01581	0.0216	FALSE	FALSE	FALSE	11	126290931	0.0118261	0.821571	NA	TRUE	reported	490345	0.031509	5.322e-72	35376	TIRAP	TRUE	reported	2	TRUE
TIRAP.9839_148	KneeOA-indep	rs8177399	T	C	T	C	-0.5654	-0.0054697	0.01581	0.0218	FALSE	FALSE	FALSE	11	126290931	0.0136589	0.688824	NA	TRUE	reported	396054	0.031509	5.322e-72	35376	TIRAP	TRUE	reported	2	TRUE
TIRAP.9839_148	SpineOA-indep	rs8177399	T	C	T	C	-0.5654	0.015112	0.01581	0.0218	FALSE	FALSE	FALSE	11	126290931	0.0193086	0.43383	NA	TRUE	reported	333950	0.031509	5.322e-72	35376	TIRAP	TRUE	reported	2	TRUE
TIRAP.9839_148	THR-indep	rs8177399	T	C	T	C	-0.5654	0.0120457	0.01581	0.021	FALSE	FALSE	FALSE	11	126290931	0.0213517	0.572649	NA	TRUE	reported	319037	0.031509	5.322e-72	35376	TIRAP	TRUE	reported	2	TRUE
TIRAP.9839_148	ThumbOA-indep	rs8177399	T	C	T	C	-0.5654	0.00127297	0.01581	0.0196	FALSE	FALSE	FALSE	11	126290931	0.0333656	0.969566	NA	TRUE	reported	247455	0.031509	5.322e-72	35376	TIRAP	TRUE	reported	2	TRUE
TIRAP.9839_148	TJR-indep	rs8177399	T	C	T	C	-0.5654	0.00523268	0.01581	0.0209	FALSE	FALSE	FALSE	11	126290931	0.0165772	0.752265	NA	TRUE	reported	368576	0.031509	5.322e-72	35376	TIRAP	TRUE	reported	2	TRUE
TIRAP.9839_148	TKR-indep	rs8177399	T	C	T	C	-0.5654	-0.0133542	0.01581	0.021	FALSE	FALSE	FALSE	11	126290931	0.023797	0.574681	NA	TRUE	reported	252041	0.031509	5.322e-72	35376	TIRAP	TRUE	reported	2	TRUE
TLL1.6383_90	AllOA-indep	rs1903176	A	T	A	T	-0.0586	0.00645597	0.36206	0.3417	FALSE	TRUE	FALSE	4	165742950	0.00266322	0.0153456	NA	TRUE	reported	826690	0.008644	1.205e-11	35365	TLL1	TRUE	reported	2	TRUE
TLL1.6383_90	Early_AllOA-indep	rs1903176	A	T	A	T	-0.0586	0.00127488	0.36206	0.3485	FALSE	TRUE	FALSE	4	165742950	0.0114123	0.911052	NA	TRUE	reported	48287	0.008644	1.205e-11	35365	TLL1	TRUE	reported	2	TRUE
TLL1.6383_90	FingerOA-indep	rs1903176	A	T	A	T	-0.0586	-0.00847124	0.36206	0.3557	FALSE	TRUE	FALSE	4	165742950	0.0102558	0.408807	NA	TRUE	reported	266618	0.008644	1.205e-11	35365	TLL1	TRUE	reported	2	TRUE
TLL1.6383_90	HandOA-indep	rs1903176	A	T	A	T	-0.0586	-0.00642034	0.36206	0.3475	FALSE	TRUE	FALSE	4	165742950	0.00709677	0.365632	NA	TRUE	reported	303782	0.008644	1.205e-11	35365	TLL1	TRUE	reported	2	TRUE
TLL1.6383_90	HipOA-indep	rs1903176	A	T	A	T	-0.0586	0.00858459	0.36206	0.3429	FALSE	TRUE	FALSE	4	165742950	0.00523612	0.101111	NA	TRUE	reported	353388	0.008644	1.205e-11	35365	TLL1	TRUE	reported	2	TRUE
TLL1.6383_90	KneeHipOA-indep	rs1903176	A	T	A	T	-0.0586	0.00639802	0.36206	0.34	FALSE	TRUE	FALSE	4	165742950	0.00355532	0.07193	NA	TRUE	reported	490345	0.008644	1.205e-11	35365	TLL1	TRUE	reported	2	TRUE
TLL1.6383_90	KneeOA-indep	rs1903176	A	T	A	T	-0.0586	0.00308303	0.36206	0.3392	FALSE	TRUE	FALSE	4	165742950	0.00409696	0.451741	NA	TRUE	reported	396054	0.008644	1.205e-11	35365	TLL1	TRUE	reported	2	TRUE
TLL1.6383_90	SpineOA-indep	rs1903176	A	T	A	T	-0.0586	0.0106598	0.36206	0.3416	FALSE	TRUE	FALSE	4	165742950	0.00593335	0.0724019	NA	TRUE	reported	333950	0.008644	1.205e-11	35365	TLL1	TRUE	reported	2	TRUE
TLL1.6383_90	THR-indep	rs1903176	A	T	A	T	-0.0586	0.0151616	0.36206	0.3422	FALSE	TRUE	FALSE	4	165742950	0.00636725	0.0172571	NA	TRUE	reported	319037	0.008644	1.205e-11	35365	TLL1	TRUE	reported	2	TRUE
TLL1.6383_90	ThumbOA-indep	rs1903176	A	T	A	T	-0.0586	0.00585802	0.36206	0.3543	FALSE	TRUE	FALSE	4	165742950	0.00978353	0.549331	NA	TRUE	reported	247455	0.008644	1.205e-11	35365	TLL1	TRUE	reported	2	TRUE
TLL1.6383_90	TJR-indep	rs1903176	A	T	A	T	-0.0586	0.0104779	0.36206	0.3418	FALSE	TRUE	FALSE	4	165742950	0.00495097	0.0343158	NA	TRUE	reported	368576	0.008644	1.205e-11	35365	TLL1	TRUE	reported	2	TRUE
TLL1.6383_90	TKR-indep	rs1903176	A	T	A	T	-0.0586	0.0146534	0.36206	0.3395	FALSE	TRUE	FALSE	4	165742950	0.00704747	0.0375947	NA	TRUE	reported	252041	0.008644	1.205e-11	35365	TLL1	TRUE	reported	2	TRUE
TMEM106B.8687_26	AllOA-indep	rs3173615	G	C	G	C	-0.1116	0.0010241	0.40209	0.4138	FALSE	TRUE	FALSE	7	12229791	0.00250735	0.682951	NA	TRUE	reported	826690	0.008029	6.378e-44	35371	TMEM106B	TRUE	reported	2	TRUE
TMEM106B.8687_26	Early_AllOA-indep	rs3173615	G	C	G	C	-0.1116	-0.00268397	0.40209	0.4014	FALSE	TRUE	FALSE	7	12229791	0.0112908	0.812104	NA	TRUE	reported	48287	0.008029	6.378e-44	35371	TMEM106B	TRUE	reported	2	TRUE
TMEM106B.8687_26	FingerOA-indep	rs3173615	G	C	G	C	-0.1116	0.00950068	0.40209	0.407	FALSE	TRUE	FALSE	7	12229791	0.00978578	0.331615	NA	TRUE	reported	266618	0.008029	6.378e-44	35371	TMEM106B	TRUE	reported	2	TRUE
TMEM106B.8687_26	HandOA-indep	rs3173615	G	C	G	C	-0.1116	0.00118619	0.40209	0.4097	FALSE	TRUE	FALSE	7	12229791	0.00672147	0.859919	NA	TRUE	reported	303782	0.008029	6.378e-44	35371	TMEM106B	TRUE	reported	2	TRUE
TMEM106B.8687_26	HipOA-indep	rs3173615	G	C	G	C	-0.1116	-0.00013424	0.40209	0.4084	FALSE	TRUE	FALSE	7	12229791	0.00515047	0.979207	NA	TRUE	reported	353388	0.008029	6.378e-44	35371	TMEM106B	TRUE	reported	2	TRUE
TMEM106B.8687_26	KneeHipOA-indep	rs3173615	G	C	G	C	-0.1116	0.00107874	0.40209	0.4118	FALSE	TRUE	FALSE	7	12229791	0.00337002	0.748893	NA	TRUE	reported	490345	0.008029	6.378e-44	35371	TMEM106B	TRUE	reported	2	TRUE
TMEM106B.8687_26	KneeOA-indep	rs3173615	G	C	G	C	-0.1116	-3.06868e-05	0.40209	0.4119	FALSE	TRUE	FALSE	7	12229791	0.00385448	0.993648	NA	TRUE	reported	396054	0.008029	6.378e-44	35371	TMEM106B	TRUE	reported	2	TRUE
TMEM106B.8687_26	SpineOA-indep	rs3173615	G	C	G	C	-0.1116	-0.00611733	0.40209	0.414	FALSE	TRUE	FALSE	7	12229791	0.00558984	0.273795	NA	TRUE	reported	333950	0.008029	6.378e-44	35371	TMEM106B	TRUE	reported	2	TRUE
TMEM106B.8687_26	THR-indep	rs3173615	G	C	G	C	-0.1116	0.000925034	0.40209	0.4125	FALSE	TRUE	FALSE	7	12229791	0.00616651	0.880757	NA	TRUE	reported	319037	0.008029	6.378e-44	35371	TMEM106B	TRUE	reported	2	TRUE
TMEM106B.8687_26	ThumbOA-indep	rs3173615	G	C	G	C	-0.1116	-0.00822074	0.40209	0.4087	FALSE	TRUE	FALSE	7	12229791	0.00930238	0.376845	NA	TRUE	reported	247455	0.008029	6.378e-44	35371	TMEM106B	TRUE	reported	2	TRUE
TMEM106B.8687_26	TJR-indep	rs3173615	G	C	G	C	-0.1116	0.00237433	0.40209	0.4119	FALSE	TRUE	FALSE	7	12229791	0.00470157	0.613554	NA	TRUE	reported	368576	0.008029	6.378e-44	35371	TMEM106B	TRUE	reported	2	TRUE
TMEM106B.8687_26	TKR-indep	rs3173615	G	C	G	C	-0.1116	0.00383447	0.40209	0.4125	FALSE	TRUE	FALSE	7	12229791	0.00670416	0.567354	NA	TRUE	reported	252041	0.008029	6.378e-44	35371	TMEM106B	TRUE	reported	2	TRUE
TMEM132B.8890_9	AllOA-indep	rs10744203	G	A	G	A	0.0835	-0.00557069	0.62275	0.62275	FALSE	FALSE	FALSE	12	125316852	0.00257858	0.0307439	NA	TRUE	reported	826690	0.008581	2.237e-22	35377	TMEM132B	TRUE	reported	2	TRUE
TMEM132B.8890_9	AllOA-indep	rs3825381	T	C	T	C	-0.1682	0.00243405	0.25837	0.2519	FALSE	FALSE	FALSE	12	125652317	0.00284833	0.392799	NA	TRUE	reported	826690	0.009447	6.446e-71	35381	TMEM132B	TRUE	reported	2	TRUE
TMEM132B.8890_9	Early_AllOA-indep	rs10744203	G	A	G	A	0.0835	-0.0170156	0.62275	0.62275	FALSE	FALSE	FALSE	12	125316852	0.0112603	0.13076	NA	TRUE	reported	48287	0.008581	2.237e-22	35377	TMEM132B	TRUE	reported	2	TRUE
TMEM132B.8890_9	Early_AllOA-indep	rs3825381	T	C	T	C	-0.1682	2.09171e-05	0.25837	0.25837	FALSE	FALSE	FALSE	12	125646016	0.0122888	0.998642	NA	TRUE	reported	48287	0.009447	6.446e-71	35381	TMEM132B	TRUE	reported	2	TRUE
TMEM132B.8890_9	FingerOA-indep	rs10744203	G	A	G	A	0.0835	-0.00752457	0.62275	0.62275	FALSE	FALSE	FALSE	12	125316852	0.0100488	0.453975	NA	TRUE	reported	266618	0.008581	2.237e-22	35377	TMEM132B	TRUE	reported	2	TRUE
TMEM132B.8890_9	FingerOA-indep	rs3825381	T	C	T	C	-0.1682	0.000489168	0.25837	0.2582	FALSE	FALSE	FALSE	12	125652317	0.0108035	0.963885	NA	TRUE	reported	266618	0.009447	6.446e-71	35381	TMEM132B	TRUE	reported	2	TRUE
TMEM132B.8890_9	HandOA-indep	rs10744203	G	A	G	A	0.0835	-0.0160879	0.62275	0.62275	FALSE	FALSE	FALSE	12	125316852	0.00696044	0.0208146	NA	TRUE	reported	303782	0.008581	2.237e-22	35377	TMEM132B	TRUE	reported	2	TRUE
TMEM132B.8890_9	HandOA-indep	rs3825381	T	C	T	C	-0.1682	-0.00190926	0.25837	0.2536	FALSE	FALSE	FALSE	12	125652317	0.0075725	0.80094	NA	TRUE	reported	303782	0.009447	6.446e-71	35381	TMEM132B	TRUE	reported	2	TRUE
TMEM132B.8890_9	HipOA-indep	rs10744203	G	A	G	A	0.0835	-0.00466745	0.62275	0.62275	FALSE	FALSE	FALSE	12	125316852	0.00509018	0.359168	NA	TRUE	reported	353388	0.008581	2.237e-22	35377	TMEM132B	TRUE	reported	2	TRUE
TMEM132B.8890_9	HipOA-indep	rs3825381	T	C	T	C	-0.1682	0.0114951	0.25837	0.2575	FALSE	FALSE	FALSE	12	125652317	0.00569586	0.043575	NA	TRUE	reported	353388	0.009447	6.446e-71	35381	TMEM132B	TRUE	reported	2	TRUE
TMEM132B.8890_9	KneeHipOA-indep	rs10744203	G	A	G	A	0.0835	-0.00428852	0.62275	0.62275	FALSE	FALSE	FALSE	12	125316852	0.00343163	0.211408	NA	TRUE	reported	490345	0.008581	2.237e-22	35377	TMEM132B	TRUE	reported	2	TRUE
TMEM132B.8890_9	KneeHipOA-indep	rs3825381	T	C	T	C	-0.1682	0.00434334	0.25837	0.2523	FALSE	FALSE	FALSE	12	125652317	0.00382909	0.256668	NA	TRUE	reported	490345	0.009447	6.446e-71	35381	TMEM132B	TRUE	reported	2	TRUE
TMEM132B.8890_9	KneeOA-indep	rs10744203	G	A	G	A	0.0835	-0.0047842	0.62275	0.62275	FALSE	FALSE	FALSE	12	125316852	0.00399452	0.231038	NA	TRUE	reported	396054	0.008581	2.237e-22	35377	TMEM132B	TRUE	reported	2	TRUE
TMEM132B.8890_9	KneeOA-indep	rs3825381	T	C	T	C	-0.1682	0.00029125	0.25837	0.2523	FALSE	FALSE	FALSE	12	125652317	0.00445276	0.947848	NA	TRUE	reported	396054	0.009447	6.446e-71	35381	TMEM132B	TRUE	reported	2	TRUE
TMEM132B.8890_9	SpineOA-indep	rs10744203	G	A	G	A	0.0835	-0.0168963	0.62275	0.62275	FALSE	FALSE	FALSE	12	125316852	0.00570068	0.00303759	NA	TRUE	reported	333950	0.008581	2.237e-22	35377	TMEM132B	TRUE	reported	2	TRUE
TMEM132B.8890_9	SpineOA-indep	rs3825381	T	C	T	C	-0.1682	-3.7181e-05	0.25837	0.2558	FALSE	FALSE	FALSE	12	125652317	0.00620499	0.995219	NA	TRUE	reported	333950	0.009447	6.446e-71	35381	TMEM132B	TRUE	reported	2	TRUE
TMEM132B.8890_9	THR-indep	rs10744203	G	A	G	A	0.0835	-0.00470686	0.62275	0.62275	FALSE	FALSE	FALSE	12	125316852	0.00617505	0.445918	NA	TRUE	reported	319037	0.008581	2.237e-22	35377	TMEM132B	TRUE	reported	2	TRUE
TMEM132B.8890_9	THR-indep	rs3825381	T	C	T	C	-0.1682	0.0103414	0.25837	0.255	FALSE	FALSE	FALSE	12	125652317	0.0069505	0.136785	NA	TRUE	reported	319037	0.009447	6.446e-71	35381	TMEM132B	TRUE	reported	2	TRUE
TMEM132B.8890_9	ThumbOA-indep	rs10744203	G	A	G	A	0.0835	-0.0179546	0.62275	0.62275	FALSE	FALSE	FALSE	12	125316852	0.00944157	0.0572163	NA	TRUE	reported	247455	0.008581	2.237e-22	35377	TMEM132B	TRUE	reported	2	TRUE
TMEM132B.8890_9	ThumbOA-indep	rs3825381	T	C	T	C	-0.1682	-0.00848385	0.25837	0.2585	FALSE	FALSE	FALSE	12	125652317	0.0104119	0.415174	NA	TRUE	reported	247455	0.009447	6.446e-71	35381	TMEM132B	TRUE	reported	2	TRUE
TMEM132B.8890_9	TJR-indep	rs10744203	G	A	G	A	0.0835	-0.000105823	0.62275	0.62275	FALSE	FALSE	FALSE	12	125316852	0.00479077	0.982377	NA	TRUE	reported	368576	0.008581	2.237e-22	35377	TMEM132B	TRUE	reported	2	TRUE
TMEM132B.8890_9	TJR-indep	rs3825381	T	C	T	C	-0.1682	0.00487707	0.25837	0.2525	FALSE	FALSE	FALSE	12	125652317	0.00541683	0.367931	NA	TRUE	reported	368576	0.009447	6.446e-71	35381	TMEM132B	TRUE	reported	2	TRUE
TMEM132B.8890_9	TKR-indep	rs10744203	G	A	G	A	0.0835	-0.00169907	0.62275	0.62275	FALSE	FALSE	FALSE	12	125316852	0.006844	0.803936	NA	TRUE	reported	252041	0.008581	2.237e-22	35377	TMEM132B	TRUE	reported	2	TRUE
TMEM132B.8890_9	TKR-indep	rs3825381	T	C	T	C	-0.1682	-0.0127138	0.25837	0.2511	FALSE	FALSE	FALSE	12	125652317	0.00773986	0.100459	NA	TRUE	reported	252041	0.009447	6.446e-71	35381	TMEM132B	TRUE	reported	2	TRUE
TMEM132C.7173_141	AllOA-indep	rs3924901	A	C	A	C	0.0638	0.00239287	0.2543	0.2685	FALSE	FALSE	FALSE	12	128049587	0.00287019	0.404452	NA	TRUE	reported	826690	0.009768	6.522e-11	35379	TMEM132C	TRUE	reported	2	TRUE
TMEM132C.7173_141	AllOA-indep	rs4272850	A	G	A	G	0.0692	0.00178449	0.25616	0.2487	FALSE	FALSE	FALSE	12	128669441	0.00289443	0.537547	NA	TRUE	reported	826690	0.009806	1.7e-12	35377	TMEM132C	TRUE	reported	2	TRUE
TMEM132C.7173_141	AllOA-indep	rs7973997	T	C	T	C	-0.2551	0.0016743	0.32791	0.3456	FALSE	FALSE	FALSE	12	128272393	0.00270774	0.536353	NA	TRUE	reported	826690	0.009025	9.376e-176	35381	TMEM132C	TRUE	reported	2	TRUE
TMEM132C.7173_141	Early_AllOA-indep	rs3924901	A	C	A	C	0.0638	0.00473722	0.2543	0.2623	FALSE	FALSE	FALSE	12	128049587	0.0124998	0.7047	NA	TRUE	reported	48287	0.009768	6.522e-11	35379	TMEM132C	TRUE	reported	2	TRUE
TMEM132C.7173_141	Early_AllOA-indep	rs4272850	A	G	A	G	0.0692	0.00290681	0.25616	0.2651	FALSE	FALSE	FALSE	12	128669441	0.0122992	0.813167	NA	TRUE	reported	48287	0.009806	1.7e-12	35377	TMEM132C	TRUE	reported	2	TRUE
TMEM132C.7173_141	Early_AllOA-indep	rs7973997	T	C	T	C	-0.2551	0.0163422	0.32791	0.353	FALSE	FALSE	FALSE	12	128272393	0.0114216	0.152485	NA	TRUE	reported	48287	0.009025	9.376e-176	35381	TMEM132C	TRUE	reported	2	TRUE
TMEM132C.7173_141	FingerOA-indep	rs3924901	A	C	A	C	0.0638	0.000746397	0.2543	0.2607	FALSE	FALSE	FALSE	12	128049587	0.0109082	0.945447	NA	TRUE	reported	266618	0.009768	6.522e-11	35379	TMEM132C	TRUE	reported	2	TRUE
TMEM132C.7173_141	FingerOA-indep	rs4272850	A	G	A	G	0.0692	0.0212679	0.25616	0.2505	FALSE	FALSE	FALSE	12	128669441	0.0111583	0.0566475	NA	TRUE	reported	266618	0.009806	1.7e-12	35377	TMEM132C	TRUE	reported	2	TRUE
TMEM132C.7173_141	FingerOA-indep	rs7973997	T	C	T	C	-0.2551	0.00915797	0.32791	0.3377	FALSE	FALSE	FALSE	12	128272393	0.0103028	0.374066	NA	TRUE	reported	266618	0.009025	9.376e-176	35381	TMEM132C	TRUE	reported	2	TRUE
TMEM132C.7173_141	HandOA-indep	rs3924901	A	C	A	C	0.0638	0.00352286	0.2543	0.2659	FALSE	FALSE	FALSE	12	128049587	0.00795841	0.658012	NA	TRUE	reported	303782	0.009768	6.522e-11	35379	TMEM132C	TRUE	reported	2	TRUE
TMEM132C.7173_141	HandOA-indep	rs4272850	A	G	A	G	0.0692	0.0150064	0.25616	0.251	FALSE	FALSE	FALSE	12	128669441	0.00771377	0.051727	NA	TRUE	reported	303782	0.009806	1.7e-12	35377	TMEM132C	TRUE	reported	2	TRUE
TMEM132C.7173_141	HandOA-indep	rs7973997	T	C	T	C	-0.2551	0.00229321	0.32791	0.3422	FALSE	FALSE	FALSE	12	128272393	0.00738561	0.756183	NA	TRUE	reported	303782	0.009025	9.376e-176	35381	TMEM132C	TRUE	reported	2	TRUE
TMEM132C.7173_141	HipOA-indep	rs3924901	A	C	A	C	0.0638	-0.00183762	0.2543	0.2679	FALSE	FALSE	FALSE	12	128049587	0.00577545	0.750349	NA	TRUE	reported	353388	0.009768	6.522e-11	35379	TMEM132C	TRUE	reported	2	TRUE
TMEM132C.7173_141	HipOA-indep	rs4272850	A	G	A	G	0.0692	-0.00155422	0.25616	0.2517	FALSE	FALSE	FALSE	12	128669441	0.00566608	0.783853	NA	TRUE	reported	353388	0.009806	1.7e-12	35377	TMEM132C	TRUE	reported	2	TRUE
TMEM132C.7173_141	HipOA-indep	rs7973997	T	C	T	C	-0.2551	0.00159414	0.32791	0.3475	FALSE	FALSE	FALSE	12	128272393	0.00532774	0.764776	NA	TRUE	reported	353388	0.009025	9.376e-176	35381	TMEM132C	TRUE	reported	2	TRUE
TMEM132C.7173_141	KneeHipOA-indep	rs3924901	A	C	A	C	0.0638	0.00158992	0.2543	0.2693	FALSE	FALSE	FALSE	12	128049587	0.00395813	0.687916	NA	TRUE	reported	490345	0.009768	6.522e-11	35379	TMEM132C	TRUE	reported	2	TRUE
TMEM132C.7173_141	KneeHipOA-indep	rs4272850	A	G	A	G	0.0692	0.00263236	0.25616	0.2493	FALSE	FALSE	FALSE	12	128669441	0.00382563	0.491399	NA	TRUE	reported	490345	0.009806	1.7e-12	35377	TMEM132C	TRUE	reported	2	TRUE
TMEM132C.7173_141	KneeHipOA-indep	rs7973997	T	C	T	C	-0.2551	0.00250361	0.32791	0.3474	FALSE	FALSE	FALSE	12	128272393	0.00367594	0.49582	NA	TRUE	reported	490345	0.009025	9.376e-176	35381	TMEM132C	TRUE	reported	2	TRUE
TMEM132C.7173_141	KneeOA-indep	rs3924901	A	C	A	C	0.0638	0.00258701	0.2543	0.2698	FALSE	FALSE	FALSE	12	128049587	0.00458166	0.572316	NA	TRUE	reported	396054	0.009768	6.522e-11	35379	TMEM132C	TRUE	reported	2	TRUE
TMEM132C.7173_141	KneeOA-indep	rs4272850	A	G	A	G	0.0692	0.00570428	0.25616	0.2505	FALSE	FALSE	FALSE	12	128669441	0.00446717	0.201626	NA	TRUE	reported	396054	0.009806	1.7e-12	35377	TMEM132C	TRUE	reported	2	TRUE
TMEM132C.7173_141	KneeOA-indep	rs7973997	T	C	T	C	-0.2551	0.00150629	0.32791	0.3486	FALSE	FALSE	FALSE	12	128272393	0.00432818	0.727825	NA	TRUE	reported	396054	0.009025	9.376e-176	35381	TMEM132C	TRUE	reported	2	TRUE
TMEM132C.7173_141	SpineOA-indep	rs3924901	A	C	A	C	0.0638	0.00355874	0.2543	0.2711	FALSE	FALSE	FALSE	12	128049587	0.00639866	0.578095	NA	TRUE	reported	333950	0.009768	6.522e-11	35379	TMEM132C	TRUE	reported	2	TRUE
TMEM132C.7173_141	SpineOA-indep	rs4272850	A	G	A	G	0.0692	-0.00360638	0.25616	0.2512	FALSE	FALSE	FALSE	12	128669441	0.00638988	0.57249	NA	TRUE	reported	333950	0.009806	1.7e-12	35377	TMEM132C	TRUE	reported	2	TRUE
TMEM132C.7173_141	SpineOA-indep	rs7973997	T	C	T	C	-0.2551	-0.000901105	0.32791	0.3473	FALSE	FALSE	FALSE	12	128272393	0.00602072	0.881027	NA	TRUE	reported	333950	0.009025	9.376e-176	35381	TMEM132C	TRUE	reported	2	TRUE
TMEM132C.7173_141	THR-indep	rs3924901	A	C	A	C	0.0638	-0.00529794	0.2543	0.2674	FALSE	FALSE	FALSE	12	128049587	0.00691738	0.443742	NA	TRUE	reported	319037	0.009768	6.522e-11	35379	TMEM132C	TRUE	reported	2	TRUE
TMEM132C.7173_141	THR-indep	rs4272850	A	G	A	G	0.0692	-0.00799305	0.25616	0.2481	FALSE	FALSE	FALSE	12	128669441	0.0069281	0.248617	NA	TRUE	reported	319037	0.009806	1.7e-12	35377	TMEM132C	TRUE	reported	2	TRUE
TMEM132C.7173_141	THR-indep	rs7973997	T	C	T	C	-0.2551	0.00106236	0.32791	0.3454	FALSE	FALSE	FALSE	12	128272393	0.00639762	0.868113	NA	TRUE	reported	319037	0.009025	9.376e-176	35381	TMEM132C	TRUE	reported	2	TRUE
TMEM132C.7173_141	ThumbOA-indep	rs3924901	A	C	A	C	0.0638	0.00588956	0.2543	0.2622	FALSE	FALSE	FALSE	12	128049587	0.0104224	0.572013	NA	TRUE	reported	247455	0.009768	6.522e-11	35379	TMEM132C	TRUE	reported	2	TRUE
TMEM132C.7173_141	ThumbOA-indep	rs4272850	A	G	A	G	0.0692	0.0106479	0.25616	0.2508	FALSE	FALSE	FALSE	12	128669441	0.010631	0.316541	NA	TRUE	reported	247455	0.009806	1.7e-12	35377	TMEM132C	TRUE	reported	2	TRUE
TMEM132C.7173_141	ThumbOA-indep	rs7973997	T	C	T	C	-0.2551	0.00294337	0.32791	0.3393	FALSE	FALSE	FALSE	12	128272393	0.0096642	0.760698	NA	TRUE	reported	247455	0.009025	9.376e-176	35381	TMEM132C	TRUE	reported	2	TRUE
TMEM132C.7173_141	TJR-indep	rs3924901	A	C	A	C	0.0638	-0.00150946	0.2543	0.2675	FALSE	FALSE	FALSE	12	128049587	0.00540003	0.779839	NA	TRUE	reported	368576	0.009768	6.522e-11	35379	TMEM132C	TRUE	reported	2	TRUE
TMEM132C.7173_141	TJR-indep	rs4272850	A	G	A	G	0.0692	-0.00347018	0.25616	0.2488	FALSE	FALSE	FALSE	12	128669441	0.00538718	0.519475	NA	TRUE	reported	368576	0.009806	1.7e-12	35377	TMEM132C	TRUE	reported	2	TRUE
TMEM132C.7173_141	TJR-indep	rs7973997	T	C	T	C	-0.2551	0.00410122	0.32791	0.3468	FALSE	FALSE	FALSE	12	128272393	0.00498536	0.410706	NA	TRUE	reported	368576	0.009025	9.376e-176	35381	TMEM132C	TRUE	reported	2	TRUE
TMEM132C.7173_141	TKR-indep	rs3924901	A	C	A	C	0.0638	-0.00441681	0.2543	0.2689	FALSE	FALSE	FALSE	12	128049587	0.00762753	0.562548	NA	TRUE	reported	252041	0.009768	6.522e-11	35379	TMEM132C	TRUE	reported	2	TRUE
TMEM132C.7173_141	TKR-indep	rs4272850	A	G	A	G	0.0692	0.00730319	0.25616	0.2489	FALSE	FALSE	FALSE	12	128669441	0.0076764	0.34141	NA	TRUE	reported	252041	0.009806	1.7e-12	35377	TMEM132C	TRUE	reported	2	TRUE
TMEM132C.7173_141	TKR-indep	rs7973997	T	C	T	C	-0.2551	0.00348908	0.32791	0.3482	FALSE	FALSE	FALSE	12	128272393	0.00708882	0.622582	NA	TRUE	reported	252041	0.009025	9.376e-176	35381	TMEM132C	TRUE	reported	2	TRUE
TMEM2.8992_1	AllOA-indep	rs10781033	C	T	C	T	0.1632	0.000138984	0.70059	0.7109	FALSE	FALSE	FALSE	9	71649289	0.00259301	0.957254	NA	TRUE	reported	826690	0.008754	1.442e-77	35352	TMEM2	TRUE	reported	2	TRUE
TMEM2.8992_1	Early_AllOA-indep	rs10781033	C	T	C	T	0.1632	9.6806e-05	0.70059	0.7271	FALSE	FALSE	FALSE	9	71649289	0.0120057	0.993566	NA	TRUE	reported	48287	0.008754	1.442e-77	35352	TMEM2	TRUE	reported	2	TRUE
TMEM2.8992_1	FingerOA-indep	rs10781033	C	T	C	T	0.1632	-0.0198258	0.70059	0.7041	FALSE	FALSE	FALSE	9	71649289	0.0105523	0.0602694	NA	TRUE	reported	266618	0.008754	1.442e-77	35352	TMEM2	TRUE	reported	2	TRUE
TMEM2.8992_1	HandOA-indep	rs10781033	C	T	C	T	0.1632	-0.00657753	0.70059	0.7094	FALSE	FALSE	FALSE	9	71649289	0.00743203	0.376143	NA	TRUE	reported	303782	0.008754	1.442e-77	35352	TMEM2	TRUE	reported	2	TRUE
TMEM2.8992_1	HipOA-indep	rs10781033	C	T	C	T	0.1632	-0.00624426	0.70059	0.7136	FALSE	FALSE	FALSE	9	71649289	0.00553638	0.259379	NA	TRUE	reported	353388	0.008754	1.442e-77	35352	TMEM2	TRUE	reported	2	TRUE
TMEM2.8992_1	KneeHipOA-indep	rs10781033	C	T	C	T	0.1632	-0.000781951	0.70059	0.7121	FALSE	FALSE	FALSE	9	71649289	0.00351473	0.823941	NA	TRUE	reported	490345	0.008754	1.442e-77	35352	TMEM2	TRUE	reported	2	TRUE
TMEM2.8992_1	KneeOA-indep	rs10781033	C	T	C	T	0.1632	-0.00181621	0.70059	0.7135	FALSE	FALSE	FALSE	9	71649289	0.00427601	0.671024	NA	TRUE	reported	396054	0.008754	1.442e-77	35352	TMEM2	TRUE	reported	2	TRUE
TMEM2.8992_1	SpineOA-indep	rs10781033	C	T	C	T	0.1632	0.00160521	0.70059	0.7176	FALSE	FALSE	FALSE	9	71649289	0.006201	0.795741	NA	TRUE	reported	333950	0.008754	1.442e-77	35352	TMEM2	TRUE	reported	2	TRUE
TMEM2.8992_1	THR-indep	rs10781033	C	T	C	T	0.1632	-0.00610431	0.70059	0.7089	FALSE	FALSE	FALSE	9	71649289	0.00665791	0.35922	NA	TRUE	reported	319037	0.008754	1.442e-77	35352	TMEM2	TRUE	reported	2	TRUE
TMEM2.8992_1	ThumbOA-indep	rs10781033	C	T	C	T	0.1632	-0.0103577	0.70059	0.7063	FALSE	FALSE	FALSE	9	71649289	0.0100861	0.304455	NA	TRUE	reported	247455	0.008754	1.442e-77	35352	TMEM2	TRUE	reported	2	TRUE
TMEM2.8992_1	TJR-indep	rs10781033	C	T	C	T	0.1632	0.00268318	0.70059	0.7084	FALSE	FALSE	FALSE	9	71649289	0.00517835	0.604351	NA	TRUE	reported	368576	0.008754	1.442e-77	35352	TMEM2	TRUE	reported	2	TRUE
TMEM2.8992_1	TKR-indep	rs10781033	C	T	C	T	0.1632	0.00695069	0.70059	0.7071	FALSE	FALSE	FALSE	9	71649289	0.00733316	0.343209	NA	TRUE	reported	252041	0.008754	1.442e-77	35352	TMEM2	TRUE	reported	2	TRUE
TMEM9.9249_17	AllOA-indep	rs4915486	T	C	T	C	0.0656	-0.00113655	0.33706	0.3735	FALSE	FALSE	FALSE	1	201141835	0.00257858	0.659383	NA	TRUE	reported	826690	0.008296	2.62e-15	35347	TMEM9	TRUE	reported	2	TRUE
TMEM9.9249_17	Early_AllOA-indep	rs4915486	T	C	T	C	0.0656	0.00509837	0.33706	0.3837	FALSE	FALSE	FALSE	1	201141835	0.0112169	0.649449	NA	TRUE	reported	48287	0.008296	2.62e-15	35347	TMEM9	TRUE	reported	2	TRUE
TMEM9.9249_17	FingerOA-indep	rs4915486	T	C	T	C	0.0656	-0.0177651	0.33706	0.3582	FALSE	FALSE	FALSE	1	201141835	0.0100995	0.0785758	NA	TRUE	reported	266618	0.008296	2.62e-15	35347	TMEM9	TRUE	reported	2	TRUE
TMEM9.9249_17	HandOA-indep	rs4915486	T	C	T	C	0.0656	-0.00600278	0.33706	0.3661	FALSE	FALSE	FALSE	1	201141835	0.00694391	0.387331	NA	TRUE	reported	303782	0.008296	2.62e-15	35347	TMEM9	TRUE	reported	2	TRUE
TMEM9.9249_17	HipOA-indep	rs4915486	T	C	T	C	0.0656	-0.00300061	0.33706	0.3748	FALSE	FALSE	FALSE	1	201141835	0.00509596	0.555981	NA	TRUE	reported	353388	0.008296	2.62e-15	35347	TMEM9	TRUE	reported	2	TRUE
TMEM9.9249_17	KneeHipOA-indep	rs4915486	T	C	T	C	0.0656	-0.00306882	0.33706	0.3747	FALSE	FALSE	FALSE	1	201141835	0.00346687	0.376057	NA	TRUE	reported	490345	0.008296	2.62e-15	35347	TMEM9	TRUE	reported	2	TRUE
TMEM9.9249_17	KneeOA-indep	rs4915486	T	C	T	C	0.0656	-0.00148325	0.33706	0.3746	FALSE	FALSE	FALSE	1	201141835	0.00402276	0.71234	NA	TRUE	reported	396054	0.008296	2.62e-15	35347	TMEM9	TRUE	reported	2	TRUE
TMEM9.9249_17	SpineOA-indep	rs4915486	T	C	T	C	0.0656	-0.00121257	0.33706	0.3765	FALSE	FALSE	FALSE	1	201141835	0.00573818	0.832641	NA	TRUE	reported	333950	0.008296	2.62e-15	35347	TMEM9	TRUE	reported	2	TRUE
TMEM9.9249_17	THR-indep	rs4915486	T	C	T	C	0.0656	0.00194745	0.33706	0.3708	FALSE	FALSE	FALSE	1	201141835	0.00627037	0.75612	NA	TRUE	reported	319037	0.008296	2.62e-15	35347	TMEM9	TRUE	reported	2	TRUE
TMEM9.9249_17	ThumbOA-indep	rs4915486	T	C	T	C	0.0656	-0.00701916	0.33706	0.362	FALSE	FALSE	FALSE	1	201141835	0.00953545	0.461663	NA	TRUE	reported	247455	0.008296	2.62e-15	35347	TMEM9	TRUE	reported	2	TRUE
TMEM9.9249_17	TJR-indep	rs4915486	T	C	T	C	0.0656	0.00310728	0.33706	0.3698	FALSE	FALSE	FALSE	1	201141835	0.00488577	0.524786	NA	TRUE	reported	368576	0.008296	2.62e-15	35347	TMEM9	TRUE	reported	2	TRUE
TMEM9.9249_17	TKR-indep	rs4915486	T	C	T	C	0.0656	0.000773465	0.33706	0.3693	FALSE	FALSE	FALSE	1	201141835	0.00696476	0.911573	NA	TRUE	reported	252041	0.008296	2.62e-15	35347	TMEM9	TRUE	reported	2	TRUE
TNC.4155_3	AllOA-indep	rs11787664	T	C	T	C	0.356	-0.00428635	0.51882	0.5105	FALSE	FALSE	FALSE	9	115019377	0.00247522	0.0833265	NA	TRUE	reported	826690	0.00960454	1e-300	35363	TNC	TRUE	reported	2	TRUE
TNC.4155_3	AllOA-indep	rs7027443	C	G	C	G	-0.3148	-0.00934975	0.16549	0.16549	FALSE	TRUE	FALSE	9	115072561	0.00313088	0.00282374	NA	TRUE	reported	826690	0.01134	1.276e-169	35364	TNC	TRUE	reported	2	TRUE
TNC.4155_3	Early_AllOA-indep	rs11787664	T	C	T	C	0.356	0.00458343	0.51882	0.5135	FALSE	FALSE	FALSE	9	115019377	0.010944	0.675356	NA	TRUE	reported	48287	0.00960454	1e-300	35363	TNC	TRUE	reported	2	TRUE
TNC.4155_3	Early_AllOA-indep	rs7027443	C	G	C	G	-0.3148	-0.0137623	0.16549	0.16549	FALSE	TRUE	FALSE	9	115072561	0.0137071	0.315365	NA	TRUE	reported	48287	0.01134	1.276e-169	35364	TNC	TRUE	reported	2	TRUE
TNC.4155_3	FingerOA-indep	rs11787664	T	C	T	C	0.356	0.000691392	0.51882	0.5178	FALSE	FALSE	FALSE	9	115019377	0.0096327	0.942781	NA	TRUE	reported	266618	0.00960454	1e-300	35363	TNC	TRUE	reported	2	TRUE
TNC.4155_3	FingerOA-indep	rs7027443	C	G	C	G	-0.3148	-0.0199114	0.16549	0.16549	FALSE	TRUE	FALSE	9	115072561	0.0127567	0.118556	NA	TRUE	reported	266618	0.01134	1.276e-169	35364	TNC	TRUE	reported	2	TRUE
TNC.4155_3	HandOA-indep	rs11787664	T	C	T	C	0.356	-0.0157069	0.51882	0.5088	FALSE	FALSE	FALSE	9	115019377	0.00666692	0.0184756	NA	TRUE	reported	303782	0.00960454	1e-300	35363	TNC	TRUE	reported	2	TRUE
TNC.4155_3	HandOA-indep	rs7027443	C	G	C	G	-0.3148	-0.0159565	0.16549	0.16549	FALSE	TRUE	FALSE	9	115072561	0.00855277	0.0620905	NA	TRUE	reported	303782	0.01134	1.276e-169	35364	TNC	TRUE	reported	2	TRUE
TNC.4155_3	HipOA-indep	rs11787664	T	C	T	C	0.356	-0.0118699	0.51882	0.5096	FALSE	FALSE	FALSE	9	115019377	0.00495749	0.0166503	NA	TRUE	reported	353388	0.00960454	1e-300	35363	TNC	TRUE	reported	2	TRUE
TNC.4155_3	HipOA-indep	rs7027443	C	G	C	G	-0.3148	-0.0169134	0.16549	0.16549	FALSE	TRUE	FALSE	9	115072561	0.006273	0.00701318	NA	TRUE	reported	353388	0.01134	1.276e-169	35364	TNC	TRUE	reported	2	TRUE
TNC.4155_3	KneeHipOA-indep	rs11787664	T	C	T	C	0.356	-0.0047354	0.51882	0.5079	FALSE	FALSE	FALSE	9	115019377	0.0033456	0.156949	NA	TRUE	reported	490345	0.00960454	1e-300	35363	TNC	TRUE	reported	2	TRUE
TNC.4155_3	KneeHipOA-indep	rs7027443	C	G	C	G	-0.3148	-0.0108382	0.16549	0.16549	FALSE	TRUE	FALSE	9	115072561	0.00417666	0.00946056	NA	TRUE	reported	490345	0.01134	1.276e-169	35364	TNC	TRUE	reported	2	TRUE
TNC.4155_3	KneeOA-indep	rs11787664	T	C	T	C	0.356	0.000798681	0.51882	0.5057	FALSE	FALSE	FALSE	9	115019377	0.00377418	0.832406	NA	TRUE	reported	396054	0.00960454	1e-300	35363	TNC	TRUE	reported	2	TRUE
TNC.4155_3	KneeOA-indep	rs7027443	C	G	C	G	-0.3148	-0.00143677	0.16549	0.16549	FALSE	TRUE	FALSE	9	115072561	0.00491728	0.770143	NA	TRUE	reported	396054	0.01134	1.276e-169	35364	TNC	TRUE	reported	2	TRUE
TNC.4155_3	SpineOA-indep	rs11787664	T	C	T	C	0.356	-0.00799449	0.51882	0.5033	FALSE	FALSE	FALSE	9	115019377	0.00553211	0.148428	NA	TRUE	reported	333950	0.00960454	1e-300	35363	TNC	TRUE	reported	2	TRUE
TNC.4155_3	SpineOA-indep	rs7027443	C	G	C	G	-0.3148	-0.00866863	0.16549	0.16549	FALSE	TRUE	FALSE	9	115072561	0.0068877	0.208187	NA	TRUE	reported	333950	0.01134	1.276e-169	35364	TNC	TRUE	reported	2	TRUE
TNC.4155_3	THR-indep	rs11787664	T	C	T	C	0.356	-0.0172803	0.51882	0.5138	FALSE	FALSE	FALSE	9	115019377	0.00603053	0.004164	NA	TRUE	reported	319037	0.00960454	1e-300	35363	TNC	TRUE	reported	2	TRUE
TNC.4155_3	THR-indep	rs7027443	C	G	C	G	-0.3148	-0.0281144	0.16549	0.16549	FALSE	TRUE	FALSE	9	115072561	0.00766609	0.000245049	NA	TRUE	reported	319037	0.01134	1.276e-169	35364	TNC	TRUE	reported	2	TRUE
TNC.4155_3	ThumbOA-indep	rs11787664	T	C	T	C	0.356	-0.0197363	0.51882	0.5175	FALSE	FALSE	FALSE	9	115019377	0.0091196	0.0304523	NA	TRUE	reported	247455	0.00960454	1e-300	35363	TNC	TRUE	reported	2	TRUE
TNC.4155_3	ThumbOA-indep	rs7027443	C	G	C	G	-0.3148	-0.0149304	0.16549	0.16549	FALSE	TRUE	FALSE	9	115072561	0.011961	0.211938	NA	TRUE	reported	247455	0.01134	1.276e-169	35364	TNC	TRUE	reported	2	TRUE
TNC.4155_3	TJR-indep	rs11787664	T	C	T	C	0.356	-0.013465	0.51882	0.5126	FALSE	FALSE	FALSE	9	115019377	0.00468463	0.00404928	NA	TRUE	reported	368576	0.00960454	1e-300	35363	TNC	TRUE	reported	2	TRUE
TNC.4155_3	TJR-indep	rs7027443	C	G	C	G	-0.3148	-0.0143917	0.16549	0.16549	FALSE	TRUE	FALSE	9	115072561	0.00590325	0.0147719	NA	TRUE	reported	368576	0.01134	1.276e-169	35364	TNC	TRUE	reported	2	TRUE
TNC.4155_3	TKR-indep	rs11787664	T	C	T	C	0.356	0.000411952	0.51882	0.5105	FALSE	FALSE	FALSE	9	115019377	0.00609265	0.946092	NA	TRUE	reported	252041	0.00960454	1e-300	35363	TNC	TRUE	reported	2	TRUE
TNC.4155_3	TKR-indep	rs7027443	C	G	C	G	-0.3148	0.0111319	0.16549	0.16549	FALSE	TRUE	FALSE	9	115072561	0.00837841	0.183968	NA	TRUE	reported	252041	0.01134	1.276e-169	35364	TNC	TRUE	reported	2	TRUE
TNFAIP3.14009_65	AllOA-indep	rs5029937	T	G	T	G	0.3992	-0.0121301	0.02537	0.0335	FALSE	FALSE	FALSE	6	137874014	0.00697356	0.0819562	NA	TRUE	reported	826690	0.025471	2.325e-55	35362	TNFAIP3	TRUE	reported	2	TRUE
TNFAIP3.14009_65	AllOA-indep	rs58424023	C	T	C	T	0.1417	0.00469976	0.03811	0.03811	FALSE	FALSE	FALSE	6	137853191	0.0061244	0.442853	NA	TRUE	reported	826690	0.020812	9.847e-12	35362	TNFAIP3	TRUE	reported	2	TRUE
TNFAIP3.14009_65	Early_AllOA-indep	rs5029937	T	G	T	G	0.3992	-0.0335799	0.02537	0.035	FALSE	FALSE	FALSE	6	137874014	0.0298915	0.26127	NA	TRUE	reported	48287	0.025471	2.325e-55	35362	TNFAIP3	TRUE	reported	2	TRUE
TNFAIP3.14009_65	Early_AllOA-indep	rs58424023	C	T	C	T	0.1417	0.00946969	0.03811	0.03811	FALSE	FALSE	FALSE	6	137853191	0.0311189	0.760895	NA	TRUE	reported	48287	0.020812	9.847e-12	35362	TNFAIP3	TRUE	reported	2	TRUE
TNFAIP3.14009_65	FingerOA-indep	rs5029937	T	G	T	G	0.3992	-0.0301505	0.02537	0.0277	FALSE	FALSE	FALSE	6	137874014	0.0301177	0.316784	NA	TRUE	reported	266618	0.025471	2.325e-55	35362	TNFAIP3	TRUE	reported	2	TRUE
TNFAIP3.14009_65	FingerOA-indep	rs58424023	C	T	C	T	0.1417	0.0205334	0.03811	0.03811	FALSE	FALSE	FALSE	6	137853191	0.0241414	0.395021	NA	TRUE	reported	266618	0.020812	9.847e-12	35362	TNFAIP3	TRUE	reported	2	TRUE
TNFAIP3.14009_65	HandOA-indep	rs5029937	T	G	T	G	0.3992	-0.00328292	0.02537	0.0309	FALSE	FALSE	FALSE	6	137874014	0.0196831	0.867536	NA	TRUE	reported	303782	0.025471	2.325e-55	35362	TNFAIP3	TRUE	reported	2	TRUE
TNFAIP3.14009_65	HandOA-indep	rs58424023	C	T	C	T	0.1417	0.00644356	0.03811	0.03811	FALSE	FALSE	FALSE	6	137853191	0.0164324	0.694966	NA	TRUE	reported	303782	0.020812	9.847e-12	35362	TNFAIP3	TRUE	reported	2	TRUE
TNFAIP3.14009_65	HipOA-indep	rs5029937	T	G	T	G	0.3992	-0.0154961	0.02537	0.0336	FALSE	FALSE	FALSE	6	137874014	0.0138498	0.263194	NA	TRUE	reported	353388	0.025471	2.325e-55	35362	TNFAIP3	TRUE	reported	2	TRUE
TNFAIP3.14009_65	HipOA-indep	rs58424023	C	T	C	T	0.1417	0.00817377	0.03811	0.03811	FALSE	FALSE	FALSE	6	137853191	0.0123939	0.509575	NA	TRUE	reported	353388	0.020812	9.847e-12	35362	TNFAIP3	TRUE	reported	2	TRUE
TNFAIP3.14009_65	KneeHipOA-indep	rs5029937	T	G	T	G	0.3992	-0.00106563	0.02537	0.0342	FALSE	FALSE	FALSE	6	137874014	0.0092231	0.908017	NA	TRUE	reported	490345	0.025471	2.325e-55	35362	TNFAIP3	TRUE	reported	2	TRUE
TNFAIP3.14009_65	KneeHipOA-indep	rs58424023	C	T	C	T	0.1417	0.00197477	0.03811	0.03811	FALSE	FALSE	FALSE	6	137853191	0.0082168	0.810072	NA	TRUE	reported	490345	0.020812	9.847e-12	35362	TNFAIP3	TRUE	reported	2	TRUE
TNFAIP3.14009_65	KneeOA-indep	rs5029937	T	G	T	G	0.3992	0.00563513	0.02537	0.0348	FALSE	FALSE	FALSE	6	137874014	0.0107286	0.599413	NA	TRUE	reported	396054	0.025471	2.325e-55	35362	TNFAIP3	TRUE	reported	2	TRUE
TNFAIP3.14009_65	KneeOA-indep	rs58424023	C	T	C	T	0.1417	-0.00230553	0.03811	0.03811	FALSE	FALSE	FALSE	6	137853191	0.00959993	0.810205	NA	TRUE	reported	396054	0.020812	9.847e-12	35362	TNFAIP3	TRUE	reported	2	TRUE
TNFAIP3.14009_65	SpineOA-indep	rs5029937	T	G	T	G	0.3992	-0.0277804	0.02537	0.035	FALSE	FALSE	FALSE	6	137874014	0.0152184	0.0679331	NA	TRUE	reported	333950	0.025471	2.325e-55	35362	TNFAIP3	TRUE	reported	2	TRUE
TNFAIP3.14009_65	SpineOA-indep	rs58424023	C	T	C	T	0.1417	-0.00944048	0.03811	0.03811	FALSE	FALSE	FALSE	6	137853191	0.0139441	0.49839	NA	TRUE	reported	333950	0.020812	9.847e-12	35362	TNFAIP3	TRUE	reported	2	TRUE
TNFAIP3.14009_65	THR-indep	rs5029937	T	G	T	G	0.3992	-0.0220999	0.02537	0.0332	FALSE	FALSE	FALSE	6	137874014	0.0169066	0.191153	NA	TRUE	reported	319037	0.025471	2.325e-55	35362	TNFAIP3	TRUE	reported	2	TRUE
TNFAIP3.14009_65	THR-indep	rs58424023	C	T	C	T	0.1417	0.00913576	0.03811	0.03811	FALSE	FALSE	FALSE	6	137853191	0.0147703	0.53623	NA	TRUE	reported	319037	0.020812	9.847e-12	35362	TNFAIP3	TRUE	reported	2	TRUE
TNFAIP3.14009_65	ThumbOA-indep	rs5029937	T	G	T	G	0.3992	-0.0211281	0.02537	0.0298	FALSE	FALSE	FALSE	6	137874014	0.0275441	0.443044	NA	TRUE	reported	247455	0.025471	2.325e-55	35362	TNFAIP3	TRUE	reported	2	TRUE
TNFAIP3.14009_65	ThumbOA-indep	rs58424023	C	T	C	T	0.1417	0.0210001	0.03811	0.03811	FALSE	FALSE	FALSE	6	137853191	0.0230147	0.361524	NA	TRUE	reported	247455	0.020812	9.847e-12	35362	TNFAIP3	TRUE	reported	2	TRUE
TNFAIP3.14009_65	TJR-indep	rs5029937	T	G	T	G	0.3992	-0.00982312	0.02537	0.0334	FALSE	FALSE	FALSE	6	137874014	0.0130669	0.452197	NA	TRUE	reported	368576	0.025471	2.325e-55	35362	TNFAIP3	TRUE	reported	2	TRUE
TNFAIP3.14009_65	TJR-indep	rs58424023	C	T	C	T	0.1417	0.00328215	0.03811	0.03811	FALSE	FALSE	FALSE	6	137853191	0.0113963	0.773347	NA	TRUE	reported	368576	0.020812	9.847e-12	35362	TNFAIP3	TRUE	reported	2	TRUE
TNFAIP3.14009_65	TKR-indep	rs5029937	T	G	T	G	0.3992	0.00684271	0.02537	0.0332	FALSE	FALSE	FALSE	6	137874014	0.0185717	0.712539	NA	TRUE	reported	252041	0.025471	2.325e-55	35362	TNFAIP3	TRUE	reported	2	TRUE
TNFAIP3.14009_65	TKR-indep	rs58424023	C	T	C	T	0.1417	-0.00186314	0.03811	0.03811	FALSE	FALSE	FALSE	6	137853191	0.0158101	0.906191	NA	TRUE	reported	252041	0.020812	9.847e-12	35362	TNFAIP3	TRUE	reported	2	TRUE
TNFAIP6.5036_50	AllOA-indep	rs289953	C	T	C	T	0.3585	-0.00244595	0.38161	0.3589	FALSE	FALSE	FALSE	2	151143485	0.00258863	0.34472	NA	TRUE	reported	826690	0.00967199	1e-300	35346	TNFAIP6	TRUE	reported	2	TRUE
TNFAIP6.5036_50	Early_AllOA-indep	rs289953	C	T	C	T	0.3585	-0.0104589	0.38161	0.3803	FALSE	FALSE	FALSE	2	151143485	0.0112691	0.353356	NA	TRUE	reported	48287	0.00967199	1e-300	35346	TNFAIP6	TRUE	reported	2	TRUE
TNFAIP6.5036_50	FingerOA-indep	rs289953	C	T	C	T	0.3585	-0.00879182	0.38161	0.3749	FALSE	FALSE	FALSE	2	151143485	0.00996329	0.377549	NA	TRUE	reported	266618	0.00967199	1e-300	35346	TNFAIP6	TRUE	reported	2	TRUE
TNFAIP6.5036_50	HandOA-indep	rs289953	C	T	C	T	0.3585	0.000633258	0.38161	0.3662	FALSE	FALSE	FALSE	2	151143485	0.00723002	0.930205	NA	TRUE	reported	303782	0.00967199	1e-300	35346	TNFAIP6	TRUE	reported	2	TRUE
TNFAIP6.5036_50	HipOA-indep	rs289953	C	T	C	T	0.3585	-0.000430484	0.38161	0.3636	FALSE	FALSE	FALSE	2	151143485	0.00514968	0.933379	NA	TRUE	reported	353388	0.00967199	1e-300	35346	TNFAIP6	TRUE	reported	2	TRUE
TNFAIP6.5036_50	KneeHipOA-indep	rs289953	C	T	C	T	0.3585	-0.00290786	0.38161	0.3608	FALSE	FALSE	FALSE	2	151143485	0.00349813	0.405826	NA	TRUE	reported	490345	0.00967199	1e-300	35346	TNFAIP6	TRUE	reported	2	TRUE
TNFAIP6.5036_50	KneeOA-indep	rs289953	C	T	C	T	0.3585	-0.00636554	0.38161	0.3618	FALSE	FALSE	FALSE	2	151143485	0.00406155	0.117052	NA	TRUE	reported	396054	0.00967199	1e-300	35346	TNFAIP6	TRUE	reported	2	TRUE
TNFAIP6.5036_50	SpineOA-indep	rs289953	C	T	C	T	0.3585	-0.0108324	0.38161	0.365	FALSE	FALSE	FALSE	2	151143485	0.00576016	0.0600304	NA	TRUE	reported	333950	0.00967199	1e-300	35346	TNFAIP6	TRUE	reported	2	TRUE
TNFAIP6.5036_50	THR-indep	rs289953	C	T	C	T	0.3585	-0.00402482	0.38161	0.3607	FALSE	FALSE	FALSE	2	151143485	0.00622916	0.518198	NA	TRUE	reported	319037	0.00967199	1e-300	35346	TNFAIP6	TRUE	reported	2	TRUE
TNFAIP6.5036_50	ThumbOA-indep	rs289953	C	T	C	T	0.3585	-0.00227535	0.38161	0.3724	FALSE	FALSE	FALSE	2	151143485	0.0094886	0.810486	NA	TRUE	reported	247455	0.00967199	1e-300	35346	TNFAIP6	TRUE	reported	2	TRUE
TNFAIP6.5036_50	TJR-indep	rs289953	C	T	C	T	0.3585	-0.000774859	0.38161	0.3593	FALSE	FALSE	FALSE	2	151143485	0.00474489	0.870279	NA	TRUE	reported	368576	0.00967199	1e-300	35346	TNFAIP6	TRUE	reported	2	TRUE
TNFAIP6.5036_50	TKR-indep	rs289953	C	T	C	T	0.3585	0.000359627	0.38161	0.3602	FALSE	FALSE	FALSE	2	151143485	0.00728221	0.960613	NA	TRUE	reported	252041	0.00967199	1e-300	35346	TNFAIP6	TRUE	reported	2	TRUE
TNFAIP8.12563_2	AllOA-indep	rs1035376	A	G	A	G	0.2207	-0.00295713	0.84076	0.8712	FALSE	FALSE	FALSE	5	119312555	0.00374578	0.429847	NA	TRUE	reported	826690	0.010836	3.325e-92	35353	TNFAIP8	TRUE	reported	2	TRUE
TNFAIP8.12563_2	Early_AllOA-indep	rs1035376	A	G	A	G	0.2207	-0.0258796	0.84076	0.8616	FALSE	FALSE	FALSE	5	119312555	0.0158964	0.103521	NA	TRUE	reported	48287	0.010836	3.325e-92	35353	TNFAIP8	TRUE	reported	2	TRUE
TNFAIP8.12563_2	FingerOA-indep	rs1035376	A	G	A	G	0.2207	0.00948477	0.84076	0.8492	FALSE	FALSE	FALSE	5	119312555	0.0137279	0.489621	NA	TRUE	reported	266618	0.010836	3.325e-92	35353	TNFAIP8	TRUE	reported	2	TRUE
TNFAIP8.12563_2	HandOA-indep	rs1035376	A	G	A	G	0.2207	-0.00611337	0.84076	0.8609	FALSE	FALSE	FALSE	5	119312555	0.00979269	0.532444	NA	TRUE	reported	303782	0.010836	3.325e-92	35353	TNFAIP8	TRUE	reported	2	TRUE
TNFAIP8.12563_2	HipOA-indep	rs1035376	A	G	A	G	0.2207	-0.0068768	0.84076	0.8687	FALSE	FALSE	FALSE	5	119312555	0.00738561	0.351797	NA	TRUE	reported	353388	0.010836	3.325e-92	35353	TNFAIP8	TRUE	reported	2	TRUE
TNFAIP8.12563_2	KneeHipOA-indep	rs1035376	A	G	A	G	0.2207	-0.00267386	0.84076	0.8719	FALSE	FALSE	FALSE	5	119312555	0.00506887	0.597843	NA	TRUE	reported	490345	0.010836	3.325e-92	35353	TNFAIP8	TRUE	reported	2	TRUE
TNFAIP8.12563_2	KneeOA-indep	rs1035376	A	G	A	G	0.2207	0.00146449	0.84076	0.8725	FALSE	FALSE	FALSE	5	119312555	0.00583521	0.801834	NA	TRUE	reported	396054	0.010836	3.325e-92	35353	TNFAIP8	TRUE	reported	2	TRUE
TNFAIP8.12563_2	SpineOA-indep	rs1035376	A	G	A	G	0.2207	-0.00951932	0.84076	0.8711	FALSE	FALSE	FALSE	5	119312555	0.00840789	0.257555	NA	TRUE	reported	333950	0.010836	3.325e-92	35353	TNFAIP8	TRUE	reported	2	TRUE
TNFAIP8.12563_2	THR-indep	rs1035376	A	G	A	G	0.2207	-0.0119505	0.84076	0.8688	FALSE	FALSE	FALSE	5	119312555	0.00900479	0.184466	NA	TRUE	reported	319037	0.010836	3.325e-92	35353	TNFAIP8	TRUE	reported	2	TRUE
TNFAIP8.12563_2	ThumbOA-indep	rs1035376	A	G	A	G	0.2207	-0.000707807	0.84076	0.8529	FALSE	FALSE	FALSE	5	119312555	0.0131709	0.957142	NA	TRUE	reported	247455	0.010836	3.325e-92	35353	TNFAIP8	TRUE	reported	2	TRUE
TNFAIP8.12563_2	TJR-indep	rs1035376	A	G	A	G	0.2207	-0.00350464	0.84076	0.8701	FALSE	FALSE	FALSE	5	119312555	0.0070261	0.617918	NA	TRUE	reported	368576	0.010836	3.325e-92	35353	TNFAIP8	TRUE	reported	2	TRUE
TNFAIP8.12563_2	TKR-indep	rs1035376	A	G	A	G	0.2207	0.00504791	0.84076	0.8701	FALSE	FALSE	FALSE	5	119312555	0.00993264	0.611303	NA	TRUE	reported	252041	0.010836	3.325e-92	35353	TNFAIP8	TRUE	reported	2	TRUE
TNFRSF19.5131_15	AllOA-indep	rs61947047	T	C	T	C	0.1045	-0.00146392	0.28647	0.28647	FALSE	FALSE	FALSE	13	23588736	0.00270987	0.589047	NA	TRUE	reported	826690	0.00878	1.15e-32	35380	TNFRSF19	TRUE	reported	2	TRUE
TNFRSF19.5131_15	Early_AllOA-indep	rs61947047	T	C	T	C	0.1045	-0.00232464	0.28647	0.28647	FALSE	FALSE	FALSE	13	23588736	0.0117619	0.843325	NA	TRUE	reported	48287	0.00878	1.15e-32	35380	TNFRSF19	TRUE	reported	2	TRUE
TNFRSF19.5131_15	FingerOA-indep	rs61947047	T	C	T	C	0.1045	0.0217097	0.28647	0.28647	FALSE	FALSE	FALSE	13	23588736	0.0106242	0.0410115	NA	TRUE	reported	266618	0.00878	1.15e-32	35380	TNFRSF19	TRUE	reported	2	TRUE
TNFRSF19.5131_15	HandOA-indep	rs61947047	T	C	T	C	0.1045	0.00884744	0.28647	0.28647	FALSE	FALSE	FALSE	13	23588736	0.0073103	0.226175	NA	TRUE	reported	303782	0.00878	1.15e-32	35380	TNFRSF19	TRUE	reported	2	TRUE
TNFRSF19.5131_15	HipOA-indep	rs61947047	T	C	T	C	0.1045	-0.00480367	0.28647	0.28647	FALSE	FALSE	FALSE	13	23588736	0.00540255	0.373923	NA	TRUE	reported	353388	0.00878	1.15e-32	35380	TNFRSF19	TRUE	reported	2	TRUE
TNFRSF19.5131_15	KneeHipOA-indep	rs61947047	T	C	T	C	0.1045	-0.00844233	0.28647	0.28647	FALSE	FALSE	FALSE	13	23588736	0.00362767	0.0199545	NA	TRUE	reported	490345	0.00878	1.15e-32	35380	TNFRSF19	TRUE	reported	2	TRUE
TNFRSF19.5131_15	KneeOA-indep	rs61947047	T	C	T	C	0.1045	-0.0133062	0.28647	0.28647	FALSE	FALSE	FALSE	13	23588736	0.00422211	0.00162401	NA	TRUE	reported	396054	0.00878	1.15e-32	35380	TNFRSF19	TRUE	reported	2	TRUE
TNFRSF19.5131_15	SpineOA-indep	rs61947047	T	C	T	C	0.1045	-0.0120317	0.28647	0.28647	FALSE	FALSE	FALSE	13	23588736	0.00598806	0.0445064	NA	TRUE	reported	333950	0.00878	1.15e-32	35380	TNFRSF19	TRUE	reported	2	TRUE
TNFRSF19.5131_15	THR-indep	rs61947047	T	C	T	C	0.1045	0.000223537	0.28647	0.28647	FALSE	FALSE	FALSE	13	23588736	0.0069015	0.974161	NA	TRUE	reported	319037	0.00878	1.15e-32	35380	TNFRSF19	TRUE	reported	2	TRUE
TNFRSF19.5131_15	ThumbOA-indep	rs61947047	T	C	T	C	0.1045	0.0170239	0.28647	0.28647	FALSE	FALSE	FALSE	13	23588736	0.0100222	0.0893924	NA	TRUE	reported	247455	0.00878	1.15e-32	35380	TNFRSF19	TRUE	reported	2	TRUE
TNFRSF19.5131_15	TJR-indep	rs61947047	T	C	T	C	0.1045	-0.00318928	0.28647	0.28647	FALSE	FALSE	FALSE	13	23588736	0.00513713	0.534711	NA	TRUE	reported	368576	0.00878	1.15e-32	35380	TNFRSF19	TRUE	reported	2	TRUE
TNFRSF19.5131_15	TKR-indep	rs61947047	T	C	T	C	0.1045	-0.012864	0.28647	0.28647	FALSE	FALSE	FALSE	13	23588736	0.00726169	0.0764798	NA	TRUE	reported	252041	0.00878	1.15e-32	35380	TNFRSF19	TRUE	reported	2	TRUE
TNFRSF1A.2654_19	AllOA-indep	rs4149584	T	C	T	C	-0.4263	-0.00510008	0.02047	0.0185	FALSE	FALSE	FALSE	12	6333477	0.00948835	0.590915	NA	TRUE	reported	826690	0.029113	1.497e-48	35380	TNFRSF1A	TRUE	reported	2	TRUE
TNFRSF1A.2654_19	Early_AllOA-indep	rs4149584	T	C	T	C	-0.4263	-0.0416839	0.02047	0.0184	FALSE	FALSE	FALSE	12	6333477	0.0407933	0.306861	NA	TRUE	reported	48287	0.029113	1.497e-48	35380	TNFRSF1A	TRUE	reported	2	TRUE
TNFRSF1A.2654_19	FingerOA-indep	rs4149584	T	C	T	C	-0.4263	0.00424742	0.02047	0.0199	FALSE	FALSE	FALSE	12	6333477	0.0368551	0.90825	NA	TRUE	reported	266618	0.029113	1.497e-48	35380	TNFRSF1A	TRUE	reported	2	TRUE
TNFRSF1A.2654_19	HandOA-indep	rs4149584	T	C	T	C	-0.4263	0.00107652	0.02047	0.02	FALSE	FALSE	FALSE	12	6333477	0.0242081	0.96453	NA	TRUE	reported	303782	0.029113	1.497e-48	35380	TNFRSF1A	TRUE	reported	2	TRUE
TNFRSF1A.2654_19	HipOA-indep	rs4149584	T	C	T	C	-0.4263	-0.0204422	0.02047	0.019	FALSE	FALSE	FALSE	12	6333477	0.0189372	0.280379	NA	TRUE	reported	353388	0.029113	1.497e-48	35380	TNFRSF1A	TRUE	reported	2	TRUE
TNFRSF1A.2654_19	KneeHipOA-indep	rs4149584	T	C	T	C	-0.4263	-0.00723748	0.02047	0.0189	FALSE	FALSE	FALSE	12	6333477	0.0127187	0.569327	NA	TRUE	reported	490345	0.029113	1.497e-48	35380	TNFRSF1A	TRUE	reported	2	TRUE
TNFRSF1A.2654_19	KneeOA-indep	rs4149584	T	C	T	C	-0.4263	-0.00208593	0.02047	0.0191	FALSE	FALSE	FALSE	12	6333477	0.0146473	0.886755	NA	TRUE	reported	396054	0.029113	1.497e-48	35380	TNFRSF1A	TRUE	reported	2	TRUE
TNFRSF1A.2654_19	SpineOA-indep	rs4149584	T	C	T	C	-0.4263	-0.0471343	0.02047	0.0187	FALSE	FALSE	FALSE	12	6333477	0.0208522	0.0237968	NA	TRUE	reported	333950	0.029113	1.497e-48	35380	TNFRSF1A	TRUE	reported	2	TRUE
TNFRSF1A.2654_19	THR-indep	rs4149584	T	C	T	C	-0.4263	-0.0273326	0.02047	0.0187	FALSE	FALSE	FALSE	12	6333477	0.0237576	0.249946	NA	TRUE	reported	319037	0.029113	1.497e-48	35380	TNFRSF1A	TRUE	reported	2	TRUE
TNFRSF1A.2654_19	ThumbOA-indep	rs4149584	T	C	T	C	-0.4263	0.0384397	0.02047	0.0196	FALSE	FALSE	FALSE	12	6333477	0.0340819	0.259379	NA	TRUE	reported	247455	0.029113	1.497e-48	35380	TNFRSF1A	TRUE	reported	2	TRUE
TNFRSF1A.2654_19	TJR-indep	rs4149584	T	C	T	C	-0.4263	-0.0143279	0.02047	0.0187	FALSE	FALSE	FALSE	12	6333477	0.0182533	0.432484	NA	TRUE	reported	368576	0.029113	1.497e-48	35380	TNFRSF1A	TRUE	reported	2	TRUE
TNFRSF1A.2654_19	TKR-indep	rs4149584	T	C	T	C	-0.4263	-0.00313647	0.02047	0.0188	FALSE	FALSE	FALSE	12	6333477	0.0255435	0.902274	NA	TRUE	reported	252041	0.029113	1.497e-48	35380	TNFRSF1A	TRUE	reported	2	TRUE
TNFRSF1B.3152_57	AllOA-indep	rs2301258	T	C	T	C	-0.2957	-0.00126348	0.03404	0.03404	FALSE	FALSE	FALSE	1	12182039	0.0065138	0.846199	NA	TRUE	reported	826690	0.022625	4.921e-39	35385	TNFRSF1B	TRUE	reported	2	TRUE
TNFRSF1B.3152_57	Early_AllOA-indep	rs2301258	T	C	T	C	-0.2957	-0.00871462	0.03404	0.03404	FALSE	FALSE	FALSE	1	12182039	0.0277678	0.753643	NA	TRUE	reported	48287	0.022625	4.921e-39	35385	TNFRSF1B	TRUE	reported	2	TRUE
TNFRSF1B.3152_57	FingerOA-indep	rs2301258	T	C	T	C	-0.2957	-0.00648898	0.03404	0.03404	FALSE	FALSE	FALSE	1	12182039	0.0262302	0.80461	NA	TRUE	reported	266618	0.022625	4.921e-39	35385	TNFRSF1B	TRUE	reported	2	TRUE
TNFRSF1B.3152_57	HandOA-indep	rs2301258	T	C	T	C	-0.2957	0.0147265	0.03404	0.03404	FALSE	FALSE	FALSE	1	12182039	0.0180739	0.41519	NA	TRUE	reported	303782	0.022625	4.921e-39	35385	TNFRSF1B	TRUE	reported	2	TRUE
TNFRSF1B.3152_57	HipOA-indep	rs2301258	T	C	T	C	-0.2957	0.00236371	0.03404	0.03404	FALSE	FALSE	FALSE	1	12182039	0.0133957	0.859938	NA	TRUE	reported	353388	0.022625	4.921e-39	35385	TNFRSF1B	TRUE	reported	2	TRUE
TNFRSF1B.3152_57	KneeHipOA-indep	rs2301258	T	C	T	C	-0.2957	0.00104605	0.03404	0.03404	FALSE	FALSE	FALSE	1	12182039	0.00921887	0.909659	NA	TRUE	reported	490345	0.022625	4.921e-39	35385	TNFRSF1B	TRUE	reported	2	TRUE
TNFRSF1B.3152_57	KneeOA-indep	rs2301258	T	C	T	C	-0.2957	-0.00350211	0.03404	0.03404	FALSE	FALSE	FALSE	1	12182039	0.0106971	0.743375	NA	TRUE	reported	396054	0.022625	4.921e-39	35385	TNFRSF1B	TRUE	reported	2	TRUE
TNFRSF1B.3152_57	SpineOA-indep	rs2301258	T	C	T	C	-0.2957	-0.0148039	0.03404	0.03404	FALSE	FALSE	FALSE	1	12182039	0.0148681	0.319406	NA	TRUE	reported	333950	0.022625	4.921e-39	35385	TNFRSF1B	TRUE	reported	2	TRUE
TNFRSF1B.3152_57	THR-indep	rs2301258	T	C	T	C	-0.2957	-0.0119513	0.03404	0.03404	FALSE	FALSE	FALSE	1	12182039	0.0161338	0.458839	NA	TRUE	reported	319037	0.022625	4.921e-39	35385	TNFRSF1B	TRUE	reported	2	TRUE
TNFRSF1B.3152_57	ThumbOA-indep	rs2301258	T	C	T	C	-0.2957	-0.00459249	0.03404	0.03404	FALSE	FALSE	FALSE	1	12182039	0.0243668	0.850506	NA	TRUE	reported	247455	0.022625	4.921e-39	35385	TNFRSF1B	TRUE	reported	2	TRUE
TNFRSF1B.3152_57	TJR-indep	rs2301258	T	C	T	C	-0.2957	8.42338e-05	0.03404	0.03404	FALSE	FALSE	FALSE	1	12182039	0.0132501	0.994928	NA	TRUE	reported	368576	0.022625	4.921e-39	35385	TNFRSF1B	TRUE	reported	2	TRUE
TNFRSF1B.3152_57	TKR-indep	rs2301258	T	C	T	C	-0.2957	0.00791135	0.03404	0.03404	FALSE	FALSE	FALSE	1	12182039	0.0179297	0.659037	NA	TRUE	reported	252041	0.022625	4.921e-39	35385	TNFRSF1B	TRUE	reported	2	TRUE
TNFRSF1B.8368_102	AllOA-indep	rs2301258	T	C	T	C	-0.4491	-0.00126348	0.03404	0.03404	FALSE	FALSE	FALSE	1	12182039	0.0065138	0.846199	NA	TRUE	reported	826690	0.022852	5.498e-86	35385	TNFRSF1B	TRUE	reported	2	TRUE
TNFRSF1B.8368_102	Early_AllOA-indep	rs2301258	T	C	T	C	-0.4491	-0.00871462	0.03404	0.03404	FALSE	FALSE	FALSE	1	12182039	0.0277678	0.753643	NA	TRUE	reported	48287	0.022852	5.498e-86	35385	TNFRSF1B	TRUE	reported	2	TRUE
TNFRSF1B.8368_102	FingerOA-indep	rs2301258	T	C	T	C	-0.4491	-0.00648898	0.03404	0.03404	FALSE	FALSE	FALSE	1	12182039	0.0262302	0.80461	NA	TRUE	reported	266618	0.022852	5.498e-86	35385	TNFRSF1B	TRUE	reported	2	TRUE
TNFRSF1B.8368_102	HandOA-indep	rs2301258	T	C	T	C	-0.4491	0.0147265	0.03404	0.03404	FALSE	FALSE	FALSE	1	12182039	0.0180739	0.41519	NA	TRUE	reported	303782	0.022852	5.498e-86	35385	TNFRSF1B	TRUE	reported	2	TRUE
TNFRSF1B.8368_102	HipOA-indep	rs2301258	T	C	T	C	-0.4491	0.00236371	0.03404	0.03404	FALSE	FALSE	FALSE	1	12182039	0.0133957	0.859938	NA	TRUE	reported	353388	0.022852	5.498e-86	35385	TNFRSF1B	TRUE	reported	2	TRUE
TNFRSF1B.8368_102	KneeHipOA-indep	rs2301258	T	C	T	C	-0.4491	0.00104605	0.03404	0.03404	FALSE	FALSE	FALSE	1	12182039	0.00921887	0.909659	NA	TRUE	reported	490345	0.022852	5.498e-86	35385	TNFRSF1B	TRUE	reported	2	TRUE
TNFRSF1B.8368_102	KneeOA-indep	rs2301258	T	C	T	C	-0.4491	-0.00350211	0.03404	0.03404	FALSE	FALSE	FALSE	1	12182039	0.0106971	0.743375	NA	TRUE	reported	396054	0.022852	5.498e-86	35385	TNFRSF1B	TRUE	reported	2	TRUE
TNFRSF1B.8368_102	SpineOA-indep	rs2301258	T	C	T	C	-0.4491	-0.0148039	0.03404	0.03404	FALSE	FALSE	FALSE	1	12182039	0.0148681	0.319406	NA	TRUE	reported	333950	0.022852	5.498e-86	35385	TNFRSF1B	TRUE	reported	2	TRUE
TNFRSF1B.8368_102	THR-indep	rs2301258	T	C	T	C	-0.4491	-0.0119513	0.03404	0.03404	FALSE	FALSE	FALSE	1	12182039	0.0161338	0.458839	NA	TRUE	reported	319037	0.022852	5.498e-86	35385	TNFRSF1B	TRUE	reported	2	TRUE
TNFRSF1B.8368_102	ThumbOA-indep	rs2301258	T	C	T	C	-0.4491	-0.00459249	0.03404	0.03404	FALSE	FALSE	FALSE	1	12182039	0.0243668	0.850506	NA	TRUE	reported	247455	0.022852	5.498e-86	35385	TNFRSF1B	TRUE	reported	2	TRUE
TNFRSF1B.8368_102	TJR-indep	rs2301258	T	C	T	C	-0.4491	8.42338e-05	0.03404	0.03404	FALSE	FALSE	FALSE	1	12182039	0.0132501	0.994928	NA	TRUE	reported	368576	0.022852	5.498e-86	35385	TNFRSF1B	TRUE	reported	2	TRUE
TNFRSF1B.8368_102	TKR-indep	rs2301258	T	C	T	C	-0.4491	0.00791135	0.03404	0.03404	FALSE	FALSE	FALSE	1	12182039	0.0179297	0.659037	NA	TRUE	reported	252041	0.022852	5.498e-86	35385	TNFRSF1B	TRUE	reported	2	TRUE
TNFSF8.3421_54	AllOA-indep	rs1006026	G	A	G	A	-0.1372	0.00287271	0.45689	0.4321	FALSE	FALSE	FALSE	9	114928990	0.00264909	0.278182	NA	TRUE	reported	826690	0.008187	4.844e-63	35362	TNFSF8	TRUE	reported	2	TRUE
TNFSF8.3421_54	Early_AllOA-indep	rs1006026	G	A	G	A	-0.1372	-0.00797379	0.45689	0.4225	FALSE	FALSE	FALSE	9	114928990	0.0133058	0.548991	NA	TRUE	reported	48287	0.008187	4.844e-63	35362	TNFSF8	TRUE	reported	2	TRUE
TNFSF8.3421_54	FingerOA-indep	rs1006026	G	A	G	A	-0.1372	0.00488024	0.45689	0.452	FALSE	FALSE	FALSE	9	114928990	0.00997747	0.624753	NA	TRUE	reported	266618	0.008187	4.844e-63	35362	TNFSF8	TRUE	reported	2	TRUE
TNFSF8.3421_54	HandOA-indep	rs1006026	G	A	G	A	-0.1372	0.00773944	0.45689	0.4462	FALSE	FALSE	FALSE	9	114928990	0.00716001	0.27973	NA	TRUE	reported	303782	0.008187	4.844e-63	35362	TNFSF8	TRUE	reported	2	TRUE
TNFSF8.3421_54	HipOA-indep	rs1006026	G	A	G	A	-0.1372	0.00609823	0.45689	0.4335	FALSE	FALSE	FALSE	9	114928990	0.0053942	0.258259	NA	TRUE	reported	353388	0.008187	4.844e-63	35362	TNFSF8	TRUE	reported	2	TRUE
TNFSF8.3421_54	KneeHipOA-indep	rs1006026	G	A	G	A	-0.1372	0.000903439	0.45689	0.4327	FALSE	FALSE	FALSE	9	114928990	0.00358862	0.801234	NA	TRUE	reported	490345	0.008187	4.844e-63	35362	TNFSF8	TRUE	reported	2	TRUE
TNFSF8.3421_54	KneeOA-indep	rs1006026	G	A	G	A	-0.1372	-0.00142983	0.45689	0.4322	FALSE	FALSE	FALSE	9	114928990	0.00428668	0.738717	NA	TRUE	reported	396054	0.008187	4.844e-63	35362	TNFSF8	TRUE	reported	2	TRUE
TNFSF8.3421_54	SpineOA-indep	rs1006026	G	A	G	A	-0.1372	0.00360311	0.45689	0.4286	FALSE	FALSE	FALSE	9	114928990	0.00616694	0.559044	NA	TRUE	reported	333950	0.008187	4.844e-63	35362	TNFSF8	TRUE	reported	2	TRUE
TNFSF8.3421_54	THR-indep	rs1006026	G	A	G	A	-0.1372	0.0103541	0.45689	0.4334	FALSE	FALSE	FALSE	9	114928990	0.0061812	0.093915	NA	TRUE	reported	319037	0.008187	4.844e-63	35362	TNFSF8	TRUE	reported	2	TRUE
TNFSF8.3421_54	ThumbOA-indep	rs1006026	G	A	G	A	-0.1372	0.0109153	0.45689	0.4468	FALSE	FALSE	FALSE	9	114928990	0.0093317	0.242124	NA	TRUE	reported	247455	0.008187	4.844e-63	35362	TNFSF8	TRUE	reported	2	TRUE
TNFSF8.3421_54	TJR-indep	rs1006026	G	A	G	A	-0.1372	0.00731782	0.45689	0.4331	FALSE	FALSE	FALSE	9	114928990	0.00484007	0.130553	NA	TRUE	reported	368576	0.008187	4.844e-63	35362	TNFSF8	TRUE	reported	2	TRUE
TNFSF8.3421_54	TKR-indep	rs1006026	G	A	G	A	-0.1372	0.00551714	0.45689	0.4318	FALSE	FALSE	FALSE	9	114928990	0.00684121	0.419979	NA	TRUE	reported	252041	0.008187	4.844e-63	35362	TNFSF8	TRUE	reported	2	TRUE
TP53I3.17748_21	AllOA-indep	rs34772797	T	C	T	C	-0.4687	0.00335891	0.11307	0.11307	FALSE	FALSE	FALSE	2	24141925	0.00364816	0.3572	NA	TRUE	reported	826690	0.012453	1e-300	35369	TP53I3	TRUE	reported	2	TRUE
TP53I3.17748_21	Early_AllOA-indep	rs34772797	T	C	T	C	-0.4687	-0.00283244	0.11307	0.11307	FALSE	FALSE	FALSE	2	24141925	0.0152694	0.852838	NA	TRUE	reported	48287	0.012453	1e-300	35369	TP53I3	TRUE	reported	2	TRUE
TP53I3.17748_21	FingerOA-indep	rs34772797	T	C	T	C	-0.4687	0.0153501	0.11307	0.11307	FALSE	FALSE	FALSE	2	24141925	0.0147287	0.297322	NA	TRUE	reported	266618	0.012453	1e-300	35369	TP53I3	TRUE	reported	2	TRUE
TP53I3.17748_21	HandOA-indep	rs34772797	T	C	T	C	-0.4687	0.0128771	0.11307	0.11307	FALSE	FALSE	FALSE	2	24141925	0.0099794	0.196925	NA	TRUE	reported	303782	0.012453	1e-300	35369	TP53I3	TRUE	reported	2	TRUE
TP53I3.17748_21	HipOA-indep	rs34772797	T	C	T	C	-0.4687	-0.0011228	0.11307	0.11307	FALSE	FALSE	FALSE	2	24141925	0.00731864	0.87807	NA	TRUE	reported	353388	0.012453	1e-300	35369	TP53I3	TRUE	reported	2	TRUE
TP53I3.17748_21	KneeHipOA-indep	rs34772797	T	C	T	C	-0.4687	0.00550795	0.11307	0.11307	FALSE	FALSE	FALSE	2	24141925	0.00484435	0.255544	NA	TRUE	reported	490345	0.012453	1e-300	35369	TP53I3	TRUE	reported	2	TRUE
TP53I3.17748_21	KneeOA-indep	rs34772797	T	C	T	C	-0.4687	0.00911431	0.11307	0.11307	FALSE	FALSE	FALSE	2	24141925	0.00561914	0.104801	NA	TRUE	reported	396054	0.012453	1e-300	35369	TP53I3	TRUE	reported	2	TRUE
TP53I3.17748_21	SpineOA-indep	rs34772797	T	C	T	C	-0.4687	-0.00431512	0.11307	0.11307	FALSE	FALSE	FALSE	2	24141925	0.00805764	0.592282	NA	TRUE	reported	333950	0.012453	1e-300	35369	TP53I3	TRUE	reported	2	TRUE
TP53I3.17748_21	THR-indep	rs34772797	T	C	T	C	-0.4687	-0.00396007	0.11307	0.11307	FALSE	FALSE	FALSE	2	24141925	0.00881186	0.653142	NA	TRUE	reported	319037	0.012453	1e-300	35369	TP53I3	TRUE	reported	2	TRUE
TP53I3.17748_21	ThumbOA-indep	rs34772797	T	C	T	C	-0.4687	-0.0056984	0.11307	0.11307	FALSE	FALSE	FALSE	2	24141925	0.0138046	0.679761	NA	TRUE	reported	247455	0.012453	1e-300	35369	TP53I3	TRUE	reported	2	TRUE
TP53I3.17748_21	TJR-indep	rs34772797	T	C	T	C	-0.4687	0.000381323	0.11307	0.11307	FALSE	FALSE	FALSE	2	24141925	0.00679763	0.955265	NA	TRUE	reported	368576	0.012453	1e-300	35369	TP53I3	TRUE	reported	2	TRUE
TP53I3.17748_21	TKR-indep	rs34772797	T	C	T	C	-0.4687	0.0063103	0.11307	0.11307	FALSE	FALSE	FALSE	2	24141925	0.00975096	0.517537	NA	TRUE	reported	252041	0.012453	1e-300	35369	TP53I3	TRUE	reported	2	TRUE
TPM4.9863_1	AllOA-indep	rs8104011	A	G	A	G	-0.244	-0.00355151	0.01898	0.01898	FALSE	FALSE	FALSE	19	16074749	0.00960495	0.711563	NA	TRUE	reported	826690	0.029091	4.965e-17	35363	TPM4	TRUE	reported	2	TRUE
TPM4.9863_1	Early_AllOA-indep	rs8104011	A	G	A	G	-0.244	0.0252279	0.01898	0.01898	FALSE	FALSE	FALSE	19	16074749	0.0422459	0.550395	NA	TRUE	reported	48287	0.029091	4.965e-17	35363	TPM4	TRUE	reported	2	TRUE
TPM4.9863_1	FingerOA-indep	rs8104011	A	G	A	G	-0.244	0.0111148	0.01898	0.01898	FALSE	FALSE	FALSE	19	16074749	0.0373767	0.766182	NA	TRUE	reported	266618	0.029091	4.965e-17	35363	TPM4	TRUE	reported	2	TRUE
TPM4.9863_1	HandOA-indep	rs8104011	A	G	A	G	-0.244	0.00814664	0.01898	0.01898	FALSE	FALSE	FALSE	19	16074749	0.0270128	0.762969	NA	TRUE	reported	303782	0.029091	4.965e-17	35363	TPM4	TRUE	reported	2	TRUE
TPM4.9863_1	HipOA-indep	rs8104011	A	G	A	G	-0.244	-0.0190263	0.01898	0.01898	FALSE	FALSE	FALSE	19	16074749	0.0197088	0.33436	NA	TRUE	reported	353388	0.029091	4.965e-17	35363	TPM4	TRUE	reported	2	TRUE
TPM4.9863_1	KneeHipOA-indep	rs8104011	A	G	A	G	-0.244	0.00692272	0.01898	0.01898	FALSE	FALSE	FALSE	19	16074749	0.013274	0.602002	NA	TRUE	reported	490345	0.029091	4.965e-17	35363	TPM4	TRUE	reported	2	TRUE
TPM4.9863_1	KneeOA-indep	rs8104011	A	G	A	G	-0.244	0.015878	0.01898	0.01898	FALSE	FALSE	FALSE	19	16074749	0.0154033	0.302627	NA	TRUE	reported	396054	0.029091	4.965e-17	35363	TPM4	TRUE	reported	2	TRUE
TPM4.9863_1	SpineOA-indep	rs8104011	A	G	A	G	-0.244	0.0030455	0.01898	0.01898	FALSE	FALSE	FALSE	19	16074749	0.0219111	0.889455	NA	TRUE	reported	333950	0.029091	4.965e-17	35363	TPM4	TRUE	reported	2	TRUE
TPM4.9863_1	THR-indep	rs8104011	A	G	A	G	-0.244	0.0146413	0.01898	0.01898	FALSE	FALSE	FALSE	19	16074749	0.0234841	0.532983	NA	TRUE	reported	319037	0.029091	4.965e-17	35363	TPM4	TRUE	reported	2	TRUE
TPM4.9863_1	ThumbOA-indep	rs8104011	A	G	A	G	-0.244	-0.0207725	0.01898	0.01898	FALSE	FALSE	FALSE	19	16074749	0.0353815	0.557136	NA	TRUE	reported	247455	0.029091	4.965e-17	35363	TPM4	TRUE	reported	2	TRUE
TPM4.9863_1	TJR-indep	rs8104011	A	G	A	G	-0.244	0.020788	0.01898	0.01898	FALSE	FALSE	FALSE	19	16074749	0.0180573	0.249641	NA	TRUE	reported	368576	0.029091	4.965e-17	35363	TPM4	TRUE	reported	2	TRUE
TPM4.9863_1	TKR-indep	rs8104011	A	G	A	G	-0.244	0.0340106	0.01898	0.01898	FALSE	FALSE	FALSE	19	16074749	0.0251098	0.175584	NA	TRUE	reported	252041	0.029091	4.965e-17	35363	TPM4	TRUE	reported	2	TRUE
TPP1.17691_1	AllOA-indep	rs3758978	G	C	G	C	0.1352	-0.000882242	0.41111	0.381	FALSE	TRUE	FALSE	11	6620437	0.00257721	0.732107	NA	TRUE	reported	826690	0.008331	3.157e-59	35378	TPP1	TRUE	reported	2	TRUE
TPP1.17691_1	Early_AllOA-indep	rs3758978	G	C	G	C	0.1352	0.0146726	0.41111	0.3938	FALSE	TRUE	FALSE	11	6620437	0.0111671	0.188872	NA	TRUE	reported	48287	0.008331	3.157e-59	35378	TPP1	TRUE	reported	2	TRUE
TPP1.17691_1	FingerOA-indep	rs3758978	G	C	G	C	0.1352	-7.05449e-05	0.41111	0.401	FALSE	TRUE	FALSE	11	6620437	0.00957024	0.994119	NA	TRUE	reported	266618	0.008331	3.157e-59	35378	TPP1	TRUE	reported	2	TRUE
TPP1.17691_1	HandOA-indep	rs3758978	G	C	G	C	0.1352	0.00330177	0.41111	0.3891	FALSE	TRUE	FALSE	11	6620437	0.00688795	0.631686	NA	TRUE	reported	303782	0.008331	3.157e-59	35378	TPP1	TRUE	reported	2	TRUE
TPP1.17691_1	HipOA-indep	rs3758978	G	C	G	C	0.1352	-0.00743185	0.41111	0.3832	FALSE	TRUE	FALSE	11	6620437	0.00512682	0.14717	NA	TRUE	reported	353388	0.008331	3.157e-59	35378	TPP1	TRUE	reported	2	TRUE
TPP1.17691_1	KneeHipOA-indep	rs3758978	G	C	G	C	0.1352	-0.0028041	0.41111	0.3806	FALSE	TRUE	FALSE	11	6620437	0.00343709	0.414594	NA	TRUE	reported	490345	0.008331	3.157e-59	35378	TPP1	TRUE	reported	2	TRUE
TPP1.17691_1	KneeOA-indep	rs3758978	G	C	G	C	0.1352	0.00168962	0.41111	0.3806	FALSE	TRUE	FALSE	11	6620437	0.00402332	0.674517	NA	TRUE	reported	396054	0.008331	3.157e-59	35378	TPP1	TRUE	reported	2	TRUE
TPP1.17691_1	SpineOA-indep	rs3758978	G	C	G	C	0.1352	-0.000904196	0.41111	0.3822	FALSE	TRUE	FALSE	11	6620437	0.00579334	0.875974	NA	TRUE	reported	333950	0.008331	3.157e-59	35378	TPP1	TRUE	reported	2	TRUE
TPP1.17691_1	THR-indep	rs3758978	G	C	G	C	0.1352	-0.00193925	0.41111	0.3821	FALSE	TRUE	FALSE	11	6620437	0.00615931	0.752877	NA	TRUE	reported	319037	0.008331	3.157e-59	35378	TPP1	TRUE	reported	2	TRUE
TPP1.17691_1	ThumbOA-indep	rs3758978	G	C	G	C	0.1352	0.000514676	0.41111	0.3983	FALSE	TRUE	FALSE	11	6620437	0.00933158	0.956016	NA	TRUE	reported	247455	0.008331	3.157e-59	35378	TPP1	TRUE	reported	2	TRUE
TPP1.17691_1	TJR-indep	rs3758978	G	C	G	C	0.1352	-0.00255987	0.41111	0.3817	FALSE	TRUE	FALSE	11	6620437	0.00477383	0.591799	NA	TRUE	reported	368576	0.008331	3.157e-59	35378	TPP1	TRUE	reported	2	TRUE
TPP1.17691_1	TKR-indep	rs3758978	G	C	G	C	0.1352	-0.00035135	0.41111	0.3811	FALSE	TRUE	FALSE	11	6620437	0.00707933	0.960417	NA	TRUE	reported	252041	0.008331	3.157e-59	35378	TPP1	TRUE	reported	2	TRUE
TPSB2.3403_1	AllOA-indep	rs34164153	C	T	C	T	0.5611	-0.00187586	0.12658	0.12658	FALSE	FALSE	FALSE	16	1282720	0.00374904	0.616824	NA	TRUE	reported	826690	0.0151379	1e-300	35316	TPSB2	TRUE	reported	2	TRUE
TPSB2.3403_1	Early_AllOA-indep	rs34164153	C	T	C	T	0.5611	-0.00730096	0.12658	0.12658	FALSE	FALSE	FALSE	16	1282720	0.0160851	0.649904	NA	TRUE	reported	48287	0.0151379	1e-300	35316	TPSB2	TRUE	reported	2	TRUE
TPSB2.3403_1	FingerOA-indep	rs34164153	C	T	C	T	0.5611	0.0109489	0.12658	0.12658	FALSE	FALSE	FALSE	16	1282720	0.014533	0.451218	NA	TRUE	reported	266618	0.0151379	1e-300	35316	TPSB2	TRUE	reported	2	TRUE
TPSB2.3403_1	HandOA-indep	rs34164153	C	T	C	T	0.5611	0.00136151	0.12658	0.12658	FALSE	FALSE	FALSE	16	1282720	0.0107398	0.89912	NA	TRUE	reported	303782	0.0151379	1e-300	35316	TPSB2	TRUE	reported	2	TRUE
TPSB2.3403_1	HipOA-indep	rs34164153	C	T	C	T	0.5611	-0.0215314	0.12658	0.12658	FALSE	FALSE	FALSE	16	1282720	0.00761911	0.00471366	NA	TRUE	reported	353388	0.0151379	1e-300	35316	TPSB2	TRUE	reported	2	TRUE
TPSB2.3403_1	KneeHipOA-indep	rs34164153	C	T	C	T	0.5611	-0.0108826	0.12658	0.12658	FALSE	FALSE	FALSE	16	1282720	0.00518798	0.0359361	NA	TRUE	reported	490345	0.0151379	1e-300	35316	TPSB2	TRUE	reported	2	TRUE
TPSB2.3403_1	KneeOA-indep	rs34164153	C	T	C	T	0.5611	-0.00488399	0.12658	0.12658	FALSE	FALSE	FALSE	16	1282720	0.00612294	0.425071	NA	TRUE	reported	396054	0.0151379	1e-300	35316	TPSB2	TRUE	reported	2	TRUE
TPSB2.3403_1	SpineOA-indep	rs34164153	C	T	C	T	0.5611	0.00105368	0.12658	0.12658	FALSE	FALSE	FALSE	16	1282720	0.00855162	0.901938	NA	TRUE	reported	333950	0.0151379	1e-300	35316	TPSB2	TRUE	reported	2	TRUE
TPSB2.3403_1	THR-indep	rs34164153	C	T	C	T	0.5611	-0.01723	0.12658	0.12658	FALSE	FALSE	FALSE	16	1282720	0.00904132	0.0566901	NA	TRUE	reported	319037	0.0151379	1e-300	35316	TPSB2	TRUE	reported	2	TRUE
TPSB2.3403_1	ThumbOA-indep	rs34164153	C	T	C	T	0.5611	0.00311729	0.12658	0.12658	FALSE	FALSE	FALSE	16	1282720	0.0139129	0.822713	NA	TRUE	reported	247455	0.0151379	1e-300	35316	TPSB2	TRUE	reported	2	TRUE
TPSB2.3403_1	TJR-indep	rs34164153	C	T	C	T	0.5611	-0.0070136	0.12658	0.12658	FALSE	FALSE	FALSE	16	1282720	0.00700921	0.317007	NA	TRUE	reported	368576	0.0151379	1e-300	35316	TPSB2	TRUE	reported	2	TRUE
TPSB2.3403_1	TKR-indep	rs34164153	C	T	C	T	0.5611	0.00338614	0.12658	0.12658	FALSE	FALSE	FALSE	16	1282720	0.00994719	0.733546	NA	TRUE	reported	252041	0.0151379	1e-300	35316	TPSB2	TRUE	reported	2	TRUE
TPST2.8024_64	AllOA-indep	rs2283824	A	G	A	G	0.1493	0.000368798	0.35117	0.4137	FALSE	FALSE	FALSE	22	26528490	0.00252644	0.88394	NA	TRUE	reported	826690	0.008588	1.083e-67	35379	TPST2	TRUE	reported	2	TRUE
TPST2.8024_64	Early_AllOA-indep	rs2283824	A	G	A	G	0.1493	-0.00731586	0.35117	0.4286	FALSE	FALSE	FALSE	22	26528490	0.011028	0.507081	NA	TRUE	reported	48287	0.008588	1.083e-67	35379	TPST2	TRUE	reported	2	TRUE
TPST2.8024_64	FingerOA-indep	rs2283824	A	G	A	G	0.1493	0.00164635	0.35117	0.3781	FALSE	FALSE	FALSE	22	26528490	0.00990113	0.867938	NA	TRUE	reported	266618	0.008588	1.083e-67	35379	TPST2	TRUE	reported	2	TRUE
TPST2.8024_64	HandOA-indep	rs2283824	A	G	A	G	0.1493	-0.00167215	0.35117	0.3933	FALSE	FALSE	FALSE	22	26528490	0.00677927	0.805174	NA	TRUE	reported	303782	0.008588	1.083e-67	35379	TPST2	TRUE	reported	2	TRUE
TPST2.8024_64	HipOA-indep	rs2283824	A	G	A	G	0.1493	0.00647457	0.35117	0.4146	FALSE	FALSE	FALSE	22	26528490	0.00504729	0.199569	NA	TRUE	reported	353388	0.008588	1.083e-67	35379	TPST2	TRUE	reported	2	TRUE
TPST2.8024_64	KneeHipOA-indep	rs2283824	A	G	A	G	0.1493	0.00118984	0.35117	0.4162	FALSE	FALSE	FALSE	22	26528490	0.00335621	0.722949	NA	TRUE	reported	490345	0.008588	1.083e-67	35379	TPST2	TRUE	reported	2	TRUE
TPST2.8024_64	KneeOA-indep	rs2283824	A	G	A	G	0.1493	0.00209319	0.35117	0.4174	FALSE	FALSE	FALSE	22	26528490	0.00394871	0.596047	NA	TRUE	reported	396054	0.008588	1.083e-67	35379	TPST2	TRUE	reported	2	TRUE
TPST2.8024_64	SpineOA-indep	rs2283824	A	G	A	G	0.1493	0.00195792	0.35117	0.4174	FALSE	FALSE	FALSE	22	26528490	0.00556117	0.724786	NA	TRUE	reported	333950	0.008588	1.083e-67	35379	TPST2	TRUE	reported	2	TRUE
TPST2.8024_64	THR-indep	rs2283824	A	G	A	G	0.1493	0.00926023	0.35117	0.409	FALSE	FALSE	FALSE	22	26528490	0.00611553	0.129972	NA	TRUE	reported	319037	0.008588	1.083e-67	35379	TPST2	TRUE	reported	2	TRUE
TPST2.8024_64	ThumbOA-indep	rs2283824	A	G	A	G	0.1493	-0.0091157	0.35117	0.3865	FALSE	FALSE	FALSE	22	26528490	0.00943765	0.334101	NA	TRUE	reported	247455	0.008588	1.083e-67	35379	TPST2	TRUE	reported	2	TRUE
TPST2.8024_64	TJR-indep	rs2283824	A	G	A	G	0.1493	0.00378338	0.35117	0.4114	FALSE	FALSE	FALSE	22	26528490	0.00478244	0.428887	NA	TRUE	reported	368576	0.008588	1.083e-67	35379	TPST2	TRUE	reported	2	TRUE
TPST2.8024_64	TKR-indep	rs2283824	A	G	A	G	0.1493	0.00491136	0.35117	0.4095	FALSE	FALSE	FALSE	22	26528490	0.00677521	0.468512	NA	TRUE	reported	252041	0.008588	1.083e-67	35379	TPST2	TRUE	reported	2	TRUE
TREM1.9266_1	AllOA-indep	rs4424081	G	A	G	A	-0.3225	0.000327607	0.70039	0.7125	FALSE	FALSE	FALSE	6	41308053	0.00275966	0.905503	NA	TRUE	reported	826690	0.008907	4.519e-287	35372	TREM1	TRUE	reported	2	TRUE
TREM1.9266_1	Early_AllOA-indep	rs4424081	G	A	G	A	-0.3225	-0.00501814	0.70039	0.7142	FALSE	FALSE	FALSE	6	41308053	0.0121156	0.678736	NA	TRUE	reported	48287	0.008907	4.519e-287	35372	TREM1	TRUE	reported	2	TRUE
TREM1.9266_1	FingerOA-indep	rs4424081	G	A	G	A	-0.3225	0.0257293	0.70039	0.7021	FALSE	FALSE	FALSE	6	41308053	0.0105684	0.0149108	NA	TRUE	reported	266618	0.008907	4.519e-287	35372	TREM1	TRUE	reported	2	TRUE
TREM1.9266_1	HandOA-indep	rs4424081	G	A	G	A	-0.3225	0.0119001	0.70039	0.7116	FALSE	FALSE	FALSE	6	41308053	0.00746213	0.110771	NA	TRUE	reported	303782	0.008907	4.519e-287	35372	TREM1	TRUE	reported	2	TRUE
TREM1.9266_1	HipOA-indep	rs4424081	G	A	G	A	-0.3225	-0.00294039	0.70039	0.7127	FALSE	FALSE	FALSE	6	41308053	0.00559739	0.599364	NA	TRUE	reported	353388	0.008907	4.519e-287	35372	TREM1	TRUE	reported	2	TRUE
TREM1.9266_1	KneeHipOA-indep	rs4424081	G	A	G	A	-0.3225	0.00276296	0.70039	0.7149	FALSE	FALSE	FALSE	6	41308053	0.00376791	0.463384	NA	TRUE	reported	490345	0.008907	4.519e-287	35372	TREM1	TRUE	reported	2	TRUE
TREM1.9266_1	KneeOA-indep	rs4424081	G	A	G	A	-0.3225	0.00652773	0.70039	0.7179	FALSE	FALSE	FALSE	6	41308053	0.00437117	0.135343	NA	TRUE	reported	396054	0.008907	4.519e-287	35372	TREM1	TRUE	reported	2	TRUE
TREM1.9266_1	SpineOA-indep	rs4424081	G	A	G	A	-0.3225	-0.0107314	0.70039	0.7186	FALSE	FALSE	FALSE	6	41308053	0.00621963	0.0844548	NA	TRUE	reported	333950	0.008907	4.519e-287	35372	TREM1	TRUE	reported	2	TRUE
TREM1.9266_1	THR-indep	rs4424081	G	A	G	A	-0.3225	0.00556109	0.70039	0.7084	FALSE	FALSE	FALSE	6	41308053	0.0066782	0.405001	NA	TRUE	reported	319037	0.008907	4.519e-287	35372	TREM1	TRUE	reported	2	TRUE
TREM1.9266_1	ThumbOA-indep	rs4424081	G	A	G	A	-0.3225	0.00504461	0.70039	0.7022	FALSE	FALSE	FALSE	6	41308053	0.0101	0.61745	NA	TRUE	reported	247455	0.008907	4.519e-287	35372	TREM1	TRUE	reported	2	TRUE
TREM1.9266_1	TJR-indep	rs4424081	G	A	G	A	-0.3225	0.00782935	0.70039	0.7093	FALSE	FALSE	FALSE	6	41308053	0.00522545	0.134052	NA	TRUE	reported	368576	0.008907	4.519e-287	35372	TREM1	TRUE	reported	2	TRUE
TREM1.9266_1	TKR-indep	rs4424081	G	A	G	A	-0.3225	0.00564917	0.70039	0.7111	FALSE	FALSE	FALSE	6	41308053	0.00743964	0.447653	NA	TRUE	reported	252041	0.008907	4.519e-287	35372	TREM1	TRUE	reported	2	TRUE
TRIO.11126_102	AllOA-indep	rs151900	T	C	T	C	0.0439	0.00305193	0.53002	0.5511	FALSE	FALSE	FALSE	5	14222070	0.00252016	0.225893	NA	TRUE	reported	826690	0.007783	1.696e-08	35365	TRIO	TRUE	reported	2	TRUE
TRIO.11126_102	Early_AllOA-indep	rs151900	T	C	T	C	0.0439	-0.0102247	0.53002	0.5553	FALSE	FALSE	FALSE	5	14222070	0.0109617	0.350942	NA	TRUE	reported	48287	0.007783	1.696e-08	35365	TRIO	TRUE	reported	2	TRUE
TRIO.11126_102	FingerOA-indep	rs151900	T	C	T	C	0.0439	0.0018129	0.53002	0.5399	FALSE	FALSE	FALSE	5	14222070	0.00979358	0.853142	NA	TRUE	reported	266618	0.007783	1.696e-08	35365	TRIO	TRUE	reported	2	TRUE
TRIO.11126_102	HandOA-indep	rs151900	T	C	T	C	0.0439	-0.00228133	0.53002	0.5463	FALSE	FALSE	FALSE	5	14222070	0.00662005	0.730388	NA	TRUE	reported	303782	0.007783	1.696e-08	35365	TRIO	TRUE	reported	2	TRUE
TRIO.11126_102	HipOA-indep	rs151900	T	C	T	C	0.0439	0.00323153	0.53002	0.5511	FALSE	FALSE	FALSE	5	14222070	0.00498242	0.516605	NA	TRUE	reported	353388	0.007783	1.696e-08	35365	TRIO	TRUE	reported	2	TRUE
TRIO.11126_102	KneeHipOA-indep	rs151900	T	C	T	C	0.0439	0.00642747	0.53002	0.5531	FALSE	FALSE	FALSE	5	14222070	0.00334986	0.0550186	NA	TRUE	reported	490345	0.007783	1.696e-08	35365	TRIO	TRUE	reported	2	TRUE
TRIO.11126_102	KneeOA-indep	rs151900	T	C	T	C	0.0439	0.00643926	0.53002	0.5545	FALSE	FALSE	FALSE	5	14222070	0.00389279	0.0980968	NA	TRUE	reported	396054	0.007783	1.696e-08	35365	TRIO	TRUE	reported	2	TRUE
TRIO.11126_102	SpineOA-indep	rs151900	T	C	T	C	0.0439	-0.000993781	0.53002	0.5541	FALSE	FALSE	FALSE	5	14222070	0.00553092	0.857406	NA	TRUE	reported	333950	0.007783	1.696e-08	35365	TRIO	TRUE	reported	2	TRUE
TRIO.11126_102	THR-indep	rs151900	T	C	T	C	0.0439	0.00921507	0.53002	0.5477	FALSE	FALSE	FALSE	5	14222070	0.00600023	0.124591	NA	TRUE	reported	319037	0.007783	1.696e-08	35365	TRIO	TRUE	reported	2	TRUE
TRIO.11126_102	ThumbOA-indep	rs151900	T	C	T	C	0.0439	-0.00948071	0.53002	0.542	FALSE	FALSE	FALSE	5	14222070	0.00922094	0.303869	NA	TRUE	reported	247455	0.007783	1.696e-08	35365	TRIO	TRUE	reported	2	TRUE
TRIO.11126_102	TJR-indep	rs151900	T	C	T	C	0.0439	0.00983776	0.53002	0.549	FALSE	FALSE	FALSE	5	14222070	0.00469067	0.0359666	NA	TRUE	reported	368576	0.007783	1.696e-08	35365	TRIO	TRUE	reported	2	TRUE
TRIO.11126_102	TKR-indep	rs151900	T	C	T	C	0.0439	0.00781853	0.53002	0.5501	FALSE	FALSE	FALSE	5	14222070	0.00665375	0.239972	NA	TRUE	reported	252041	0.007783	1.696e-08	35365	TRIO	TRUE	reported	2	TRUE
TSG101.13044_5	AllOA-indep	rs1395319	G	T	G	T	0.1473	0.00336055	0.32694	0.32694	FALSE	FALSE	FALSE	11	18526648	0.00265605	0.205785	NA	TRUE	reported	826690	0.008558	2.14e-66	35374	TSG101	TRUE	reported	2	TRUE
TSG101.13044_5	Early_AllOA-indep	rs1395319	G	T	G	T	0.1473	0.00378568	0.32694	0.32694	FALSE	FALSE	FALSE	11	18526648	0.0115194	0.742432	NA	TRUE	reported	48287	0.008558	2.14e-66	35374	TSG101	TRUE	reported	2	TRUE
TSG101.13044_5	FingerOA-indep	rs1395319	G	T	G	T	0.1473	0.0125944	0.32694	0.32694	FALSE	FALSE	FALSE	11	18526648	0.010254	0.219356	NA	TRUE	reported	266618	0.008558	2.14e-66	35374	TSG101	TRUE	reported	2	TRUE
TSG101.13044_5	HandOA-indep	rs1395319	G	T	G	T	0.1473	0.00747062	0.32694	0.32694	FALSE	FALSE	FALSE	11	18526648	0.00708372	0.2916	NA	TRUE	reported	303782	0.008558	2.14e-66	35374	TSG101	TRUE	reported	2	TRUE
TSG101.13044_5	HipOA-indep	rs1395319	G	T	G	T	0.1473	0.0013076	0.32694	0.32694	FALSE	FALSE	FALSE	11	18526648	0.00538821	0.808255	NA	TRUE	reported	353388	0.008558	2.14e-66	35374	TSG101	TRUE	reported	2	TRUE
TSG101.13044_5	KneeHipOA-indep	rs1395319	G	T	G	T	0.1473	-0.00217748	0.32694	0.32694	FALSE	FALSE	FALSE	11	18526648	0.00355041	0.539675	NA	TRUE	reported	490345	0.008558	2.14e-66	35374	TSG101	TRUE	reported	2	TRUE
TSG101.13044_5	KneeOA-indep	rs1395319	G	T	G	T	0.1473	-0.00818417	0.32694	0.32694	FALSE	FALSE	FALSE	11	18526648	0.00409691	0.0457549	NA	TRUE	reported	396054	0.008558	2.14e-66	35374	TSG101	TRUE	reported	2	TRUE
TSG101.13044_5	SpineOA-indep	rs1395319	G	T	G	T	0.1473	0.00817769	0.32694	0.32694	FALSE	FALSE	FALSE	11	18526648	0.00582122	0.160079	NA	TRUE	reported	333950	0.008558	2.14e-66	35374	TSG101	TRUE	reported	2	TRUE
TSG101.13044_5	THR-indep	rs1395319	G	T	G	T	0.1473	0.00415017	0.32694	0.32694	FALSE	FALSE	FALSE	11	18526648	0.00628694	0.509173	NA	TRUE	reported	319037	0.008558	2.14e-66	35374	TSG101	TRUE	reported	2	TRUE
TSG101.13044_5	ThumbOA-indep	rs1395319	G	T	G	T	0.1473	0.0201398	0.32694	0.32694	FALSE	FALSE	FALSE	11	18526648	0.00971116	0.0380903	NA	TRUE	reported	247455	0.008558	2.14e-66	35374	TSG101	TRUE	reported	2	TRUE
TSG101.13044_5	TJR-indep	rs1395319	G	T	G	T	0.1473	0.00216285	0.32694	0.32694	FALSE	FALSE	FALSE	11	18526648	0.00501698	0.666392	NA	TRUE	reported	368576	0.008558	2.14e-66	35374	TSG101	TRUE	reported	2	TRUE
TSG101.13044_5	TKR-indep	rs1395319	G	T	G	T	0.1473	-0.00587331	0.32694	0.32694	FALSE	FALSE	FALSE	11	18526648	0.00703596	0.403855	NA	TRUE	reported	252041	0.008558	2.14e-66	35374	TSG101	TRUE	reported	2	TRUE
TSTD1.19277_4	AllOA-indep	rs10908821	G	C	G	C	0.4921	-0.00208825	0.10261	0.1199	FALSE	TRUE	FALSE	1	161038745	0.0039	0.592341	NA	TRUE	reported	826690	0.013328	2.076e-298	35366	TSTD1	TRUE	reported	2	TRUE
TSTD1.19277_4	Early_AllOA-indep	rs10908821	G	C	G	C	0.4921	-0.00156931	0.10261	0.1193	FALSE	TRUE	FALSE	1	161038745	0.0168042	0.925595	NA	TRUE	reported	48287	0.013328	2.076e-298	35366	TSTD1	TRUE	reported	2	TRUE
TSTD1.19277_4	FingerOA-indep	rs10908821	G	C	G	C	0.4921	-0.0221758	0.10261	0.1117	FALSE	TRUE	FALSE	1	161038745	0.0155305	0.153324	NA	TRUE	reported	266618	0.013328	2.076e-298	35366	TSTD1	TRUE	reported	2	TRUE
TSTD1.19277_4	HandOA-indep	rs10908821	G	C	G	C	0.4921	-0.00965507	0.10261	0.1174	FALSE	TRUE	FALSE	1	161038745	0.0105496	0.360084	NA	TRUE	reported	303782	0.013328	2.076e-298	35366	TSTD1	TRUE	reported	2	TRUE
TSTD1.19277_4	HipOA-indep	rs10908821	G	C	G	C	0.4921	-0.00703097	0.10261	0.1195	FALSE	TRUE	FALSE	1	161038745	0.00772659	0.362838	NA	TRUE	reported	353388	0.013328	2.076e-298	35366	TSTD1	TRUE	reported	2	TRUE
TSTD1.19277_4	KneeHipOA-indep	rs10908821	G	C	G	C	0.4921	-0.00565353	0.10261	0.1213	FALSE	TRUE	FALSE	1	161038745	0.00513889	0.271269	NA	TRUE	reported	490345	0.013328	2.076e-298	35366	TSTD1	TRUE	reported	2	TRUE
TSTD1.19277_4	KneeOA-indep	rs10908821	G	C	G	C	0.4921	-0.00526555	0.10261	0.1227	FALSE	TRUE	FALSE	1	161038745	0.00599351	0.37965	NA	TRUE	reported	396054	0.013328	2.076e-298	35366	TSTD1	TRUE	reported	2	TRUE
TSTD1.19277_4	SpineOA-indep	rs10908821	G	C	G	C	0.4921	-0.0102349	0.10261	0.1229	FALSE	TRUE	FALSE	1	161038745	0.00854689	0.23111	NA	TRUE	reported	333950	0.013328	2.076e-298	35366	TSTD1	TRUE	reported	2	TRUE
TSTD1.19277_4	THR-indep	rs10908821	G	C	G	C	0.4921	-0.00933147	0.10261	0.1174	FALSE	TRUE	FALSE	1	161038745	0.00937844	0.31974	NA	TRUE	reported	319037	0.013328	2.076e-298	35366	TSTD1	TRUE	reported	2	TRUE
TSTD1.19277_4	ThumbOA-indep	rs10908821	G	C	G	C	0.4921	-0.00293692	0.10261	0.113	FALSE	TRUE	FALSE	1	161038745	0.0147049	0.841697	NA	TRUE	reported	247455	0.013328	2.076e-298	35366	TSTD1	TRUE	reported	2	TRUE
TSTD1.19277_4	TJR-indep	rs10908821	G	C	G	C	0.4921	-0.00952109	0.10261	0.1191	FALSE	TRUE	FALSE	1	161038745	0.00725442	0.189367	NA	TRUE	reported	368576	0.013328	2.076e-298	35366	TSTD1	TRUE	reported	2	TRUE
TSTD1.19277_4	TKR-indep	rs10908821	G	C	G	C	0.4921	-0.0112204	0.10261	0.1199	FALSE	TRUE	FALSE	1	161038745	0.0103352	0.277638	NA	TRUE	reported	252041	0.013328	2.076e-298	35366	TSTD1	TRUE	reported	2	TRUE
TXNDC15.6366_38	AllOA-indep	rs3733897	G	A	G	A	0.4729	9.09324e-06	0.12569	0.137	FALSE	FALSE	FALSE	5	134887903	0.00366223	0.998019	NA	TRUE	reported	826690	0.0127584	1e-300	35362	TXNDC15	TRUE	reported	2	TRUE
TXNDC15.6366_38	Early_AllOA-indep	rs3733897	G	A	G	A	0.4729	0.00407857	0.12569	0.142	FALSE	FALSE	FALSE	5	134887903	0.0155445	0.793028	NA	TRUE	reported	48287	0.0127584	1e-300	35362	TXNDC15	TRUE	reported	2	TRUE
TXNDC15.6366_38	FingerOA-indep	rs3733897	G	A	G	A	0.4729	-0.0223641	0.12569	0.1261	FALSE	FALSE	FALSE	5	134887903	0.0147075	0.128362	NA	TRUE	reported	266618	0.0127584	1e-300	35362	TXNDC15	TRUE	reported	2	TRUE
TXNDC15.6366_38	HandOA-indep	rs3733897	G	A	G	A	0.4729	-0.0105065	0.12569	0.1271	FALSE	FALSE	FALSE	5	134887903	0.0101348	0.299888	NA	TRUE	reported	303782	0.0127584	1e-300	35362	TXNDC15	TRUE	reported	2	TRUE
TXNDC15.6366_38	HipOA-indep	rs3733897	G	A	G	A	0.4729	-0.012669	0.12569	0.1327	FALSE	FALSE	FALSE	5	134887903	0.00733356	0.0840698	NA	TRUE	reported	353388	0.0127584	1e-300	35362	TXNDC15	TRUE	reported	2	TRUE
TXNDC15.6366_38	KneeHipOA-indep	rs3733897	G	A	G	A	0.4729	-0.00753421	0.12569	0.1378	FALSE	FALSE	FALSE	5	134887903	0.00490497	0.12453	NA	TRUE	reported	490345	0.0127584	1e-300	35362	TXNDC15	TRUE	reported	2	TRUE
TXNDC15.6366_38	KneeOA-indep	rs3733897	G	A	G	A	0.4729	-0.00490903	0.12569	0.1398	FALSE	FALSE	FALSE	5	134887903	0.00574067	0.392478	NA	TRUE	reported	396054	0.0127584	1e-300	35362	TXNDC15	TRUE	reported	2	TRUE
TXNDC15.6366_38	SpineOA-indep	rs3733897	G	A	G	A	0.4729	-0.00388116	0.12569	0.1429	FALSE	FALSE	FALSE	5	134887903	0.00809065	0.631434	NA	TRUE	reported	333950	0.0127584	1e-300	35362	TXNDC15	TRUE	reported	2	TRUE
TXNDC15.6366_38	THR-indep	rs3733897	G	A	G	A	0.4729	-0.0252166	0.12569	0.1319	FALSE	FALSE	FALSE	5	134887903	0.0088907	0.00456418	NA	TRUE	reported	319037	0.0127584	1e-300	35362	TXNDC15	TRUE	reported	2	TRUE
TXNDC15.6366_38	ThumbOA-indep	rs3733897	G	A	G	A	0.4729	-0.0053738	0.12569	0.128	FALSE	FALSE	FALSE	5	134887903	0.0137561	0.696057	NA	TRUE	reported	247455	0.0127584	1e-300	35362	TXNDC15	TRUE	reported	2	TRUE
TXNDC15.6366_38	TJR-indep	rs3733897	G	A	G	A	0.4729	-0.012334	0.12569	0.1321	FALSE	FALSE	FALSE	5	134887903	0.00693022	0.075119	NA	TRUE	reported	368576	0.0127584	1e-300	35362	TXNDC15	TRUE	reported	2	TRUE
TXNDC15.6366_38	TKR-indep	rs3733897	G	A	G	A	0.4729	-0.00440355	0.12569	0.1314	FALSE	FALSE	FALSE	5	134887903	0.00994855	0.658032	NA	TRUE	reported	252041	0.0127584	1e-300	35362	TXNDC15	TRUE	reported	2	TRUE
UBASH3B.12558_3	AllOA-indep	rs11218734	G	A	G	A	-0.133	-0.00143773	0.2852	0.2852	FALSE	FALSE	FALSE	11	122654600	0.00235508	0.541544	NA	TRUE	reported	826690	0.009022	3.48e-49	35369	UBASH3B	TRUE	reported	2	TRUE
UBASH3B.12558_3	Early_AllOA-indep	rs11218734	G	A	G	A	-0.133	-0.00978872	0.2852	0.2852	FALSE	FALSE	FALSE	11	122654600	0.0124051	0.43006	NA	TRUE	reported	48287	0.009022	3.48e-49	35369	UBASH3B	TRUE	reported	2	TRUE
UBASH3B.12558_3	FingerOA-indep	rs11218734	G	A	G	A	-0.133	-0.0111089	0.2852	0.2852	FALSE	FALSE	FALSE	11	122654600	0.0109899	0.312101	NA	TRUE	reported	266618	0.009022	3.48e-49	35369	UBASH3B	TRUE	reported	2	TRUE
UBASH3B.12558_3	HandOA-indep	rs11218734	G	A	G	A	-0.133	-0.0119619	0.2852	0.2852	FALSE	FALSE	FALSE	11	122654600	0.00763177	0.117026	NA	TRUE	reported	303782	0.009022	3.48e-49	35369	UBASH3B	TRUE	reported	2	TRUE
UBASH3B.12558_3	HipOA-indep	rs11218734	G	A	G	A	-0.133	-0.00681127	0.2852	0.2852	FALSE	FALSE	FALSE	11	122654600	0.00569047	0.231322	NA	TRUE	reported	353388	0.009022	3.48e-49	35369	UBASH3B	TRUE	reported	2	TRUE
UBASH3B.12558_3	KneeHipOA-indep	rs11218734	G	A	G	A	-0.133	-0.0017222	0.2852	0.2852	FALSE	FALSE	FALSE	11	122654600	0.00358489	0.63094	NA	TRUE	reported	490345	0.009022	3.48e-49	35369	UBASH3B	TRUE	reported	2	TRUE
UBASH3B.12558_3	KneeOA-indep	rs11218734	G	A	G	A	-0.133	-0.000403615	0.2852	0.2852	FALSE	FALSE	FALSE	11	122654600	0.00451468	0.928764	NA	TRUE	reported	396054	0.009022	3.48e-49	35369	UBASH3B	TRUE	reported	2	TRUE
UBASH3B.12558_3	SpineOA-indep	rs11218734	G	A	G	A	-0.133	-0.00374197	0.2852	0.2852	FALSE	FALSE	FALSE	11	122654600	0.00642231	0.560127	NA	TRUE	reported	333950	0.009022	3.48e-49	35369	UBASH3B	TRUE	reported	2	TRUE
UBASH3B.12558_3	THR-indep	rs11218734	G	A	G	A	-0.133	-0.00764347	0.2852	0.2852	FALSE	FALSE	FALSE	11	122654600	0.00690319	0.268191	NA	TRUE	reported	319037	0.009022	3.48e-49	35369	UBASH3B	TRUE	reported	2	TRUE
UBASH3B.12558_3	ThumbOA-indep	rs11218734	G	A	G	A	-0.133	-0.00780884	0.2852	0.2852	FALSE	FALSE	FALSE	11	122654600	0.0104624	0.455444	NA	TRUE	reported	247455	0.009022	3.48e-49	35369	UBASH3B	TRUE	reported	2	TRUE
UBASH3B.12558_3	TJR-indep	rs11218734	G	A	G	A	-0.133	-0.00284806	0.2852	0.2852	FALSE	FALSE	FALSE	11	122654600	0.00529158	0.590422	NA	TRUE	reported	368576	0.009022	3.48e-49	35369	UBASH3B	TRUE	reported	2	TRUE
UBASH3B.12558_3	TKR-indep	rs11218734	G	A	G	A	-0.133	-0.00304125	0.2852	0.2852	FALSE	FALSE	FALSE	11	122654600	0.00763161	0.690256	NA	TRUE	reported	252041	0.009022	3.48e-49	35369	UBASH3B	TRUE	reported	2	TRUE
UBE2F.18213_30	AllOA-indep	rs59412705	A	T	A	T	0.0683	-0.00345991	0.41211	0.41211	FALSE	TRUE	FALSE	2	238013943	0.00260722	0.184493	NA	TRUE	reported	826690	0.008154	5.486e-17	35342	UBE2F	TRUE	reported	2	TRUE
UBE2F.18213_30	Early_AllOA-indep	rs59412705	A	T	A	T	0.0683	-0.00911409	0.41211	0.41211	FALSE	TRUE	FALSE	2	238013943	0.0111538	0.413853	NA	TRUE	reported	48287	0.008154	5.486e-17	35342	UBE2F	TRUE	reported	2	TRUE
UBE2F.18213_30	FingerOA-indep	rs59412705	A	T	A	T	0.0683	-0.00772815	0.41211	0.41211	FALSE	TRUE	FALSE	2	238013943	0.00995924	0.437762	NA	TRUE	reported	266618	0.008154	5.486e-17	35342	UBE2F	TRUE	reported	2	TRUE
UBE2F.18213_30	HandOA-indep	rs59412705	A	T	A	T	0.0683	-0.00328848	0.41211	0.41211	FALSE	TRUE	FALSE	2	238013943	0.00722167	0.648848	NA	TRUE	reported	303782	0.008154	5.486e-17	35342	UBE2F	TRUE	reported	2	TRUE
UBE2F.18213_30	HipOA-indep	rs59412705	A	T	A	T	0.0683	-0.00489559	0.41211	0.41211	FALSE	TRUE	FALSE	2	238013943	0.00520544	0.346974	NA	TRUE	reported	353388	0.008154	5.486e-17	35342	UBE2F	TRUE	reported	2	TRUE
UBE2F.18213_30	KneeHipOA-indep	rs59412705	A	T	A	T	0.0683	-0.00316912	0.41211	0.41211	FALSE	TRUE	FALSE	2	238013943	0.00357057	0.374774	NA	TRUE	reported	490345	0.008154	5.486e-17	35342	UBE2F	TRUE	reported	2	TRUE
UBE2F.18213_30	KneeOA-indep	rs59412705	A	T	A	T	0.0683	-0.00339483	0.41211	0.41211	FALSE	TRUE	FALSE	2	238013943	0.00413587	0.411746	NA	TRUE	reported	396054	0.008154	5.486e-17	35342	UBE2F	TRUE	reported	2	TRUE
UBE2F.18213_30	SpineOA-indep	rs59412705	A	T	A	T	0.0683	-0.00756428	0.41211	0.41211	FALSE	TRUE	FALSE	2	238013943	0.00585641	0.196488	NA	TRUE	reported	333950	0.008154	5.486e-17	35342	UBE2F	TRUE	reported	2	TRUE
UBE2F.18213_30	THR-indep	rs59412705	A	T	A	T	0.0683	-0.00287531	0.41211	0.41211	FALSE	TRUE	FALSE	2	238013943	0.00615785	0.640547	NA	TRUE	reported	319037	0.008154	5.486e-17	35342	UBE2F	TRUE	reported	2	TRUE
UBE2F.18213_30	ThumbOA-indep	rs59412705	A	T	A	T	0.0683	-0.00369269	0.41211	0.41211	FALSE	TRUE	FALSE	2	238013943	0.00935916	0.693172	NA	TRUE	reported	247455	0.008154	5.486e-17	35342	UBE2F	TRUE	reported	2	TRUE
UBE2F.18213_30	TJR-indep	rs59412705	A	T	A	T	0.0683	-0.00664924	0.41211	0.41211	FALSE	TRUE	FALSE	2	238013943	0.00481315	0.167133	NA	TRUE	reported	368576	0.008154	5.486e-17	35342	UBE2F	TRUE	reported	2	TRUE
UBE2F.18213_30	TKR-indep	rs59412705	A	T	A	T	0.0683	-0.0101218	0.41211	0.41211	FALSE	TRUE	FALSE	2	238013943	0.00686011	0.14009	NA	TRUE	reported	252041	0.008154	5.486e-17	35342	UBE2F	TRUE	reported	2	TRUE
UGT1A6.7891_45	AllOA-indep	rs1976391	G	A	G	A	-0.2329	-2.22818e-05	0.31907	0.31907	FALSE	FALSE	FALSE	2	233759924	0.00302556	0.994124	NA	TRUE	reported	826690	0.008448	2.733e-167	35373	UGT1A6	TRUE	reported	2	TRUE
UGT1A6.7891_45	Early_AllOA-indep	rs1976391	G	A	G	A	-0.2329	0.00905521	0.31907	0.31907	FALSE	FALSE	FALSE	2	233759924	0.0115835	0.434371	NA	TRUE	reported	48287	0.008448	2.733e-167	35373	UGT1A6	TRUE	reported	2	TRUE
UGT1A6.7891_45	FingerOA-indep	rs1976391	G	A	G	A	-0.2329	0.00182933	0.31907	0.31907	FALSE	FALSE	FALSE	2	233759924	0.0102941	0.858953	NA	TRUE	reported	266618	0.008448	2.733e-167	35373	UGT1A6	TRUE	reported	2	TRUE
UGT1A6.7891_45	HandOA-indep	rs1976391	G	A	G	A	-0.2329	-0.000331476	0.31907	0.31907	FALSE	FALSE	FALSE	2	233759924	0.00694081	0.961909	NA	TRUE	reported	303782	0.008448	2.733e-167	35373	UGT1A6	TRUE	reported	2	TRUE
UGT1A6.7891_45	HipOA-indep	rs1976391	G	A	G	A	-0.2329	-0.00438195	0.31907	0.31907	FALSE	FALSE	FALSE	2	233759924	0.00533542	0.411478	NA	TRUE	reported	353388	0.008448	2.733e-167	35373	UGT1A6	TRUE	reported	2	TRUE
UGT1A6.7891_45	KneeHipOA-indep	rs1976391	G	A	G	A	-0.2329	-0.000645007	0.31907	0.31907	FALSE	FALSE	FALSE	2	233759924	0.00382092	0.865946	NA	TRUE	reported	490345	0.008448	2.733e-167	35373	UGT1A6	TRUE	reported	2	TRUE
UGT1A6.7891_45	KneeOA-indep	rs1976391	G	A	G	A	-0.2329	0.000922022	0.31907	0.31907	FALSE	FALSE	FALSE	2	233759924	0.00415477	0.824377	NA	TRUE	reported	396054	0.008448	2.733e-167	35373	UGT1A6	TRUE	reported	2	TRUE
UGT1A6.7891_45	SpineOA-indep	rs1976391	G	A	G	A	-0.2329	-0.00264366	0.31907	0.31907	FALSE	FALSE	FALSE	2	233759924	0.00593114	0.655795	NA	TRUE	reported	333950	0.008448	2.733e-167	35373	UGT1A6	TRUE	reported	2	TRUE
UGT1A6.7891_45	THR-indep	rs1976391	G	A	G	A	-0.2329	-0.00160287	0.31907	0.31907	FALSE	FALSE	FALSE	2	233759924	0.00655351	0.80678	NA	TRUE	reported	319037	0.008448	2.733e-167	35373	UGT1A6	TRUE	reported	2	TRUE
UGT1A6.7891_45	ThumbOA-indep	rs1976391	G	A	G	A	-0.2329	-0.00124137	0.31907	0.31907	FALSE	FALSE	FALSE	2	233759924	0.00966047	0.897754	NA	TRUE	reported	247455	0.008448	2.733e-167	35373	UGT1A6	TRUE	reported	2	TRUE
UGT1A6.7891_45	TJR-indep	rs1976391	G	A	G	A	-0.2329	5.22665e-05	0.31907	0.31907	FALSE	FALSE	FALSE	2	233759924	0.00478967	0.991293	NA	TRUE	reported	368576	0.008448	2.733e-167	35373	UGT1A6	TRUE	reported	2	TRUE
UGT1A6.7891_45	TKR-indep	rs1976391	G	A	G	A	-0.2329	0.00709736	0.31907	0.31907	FALSE	FALSE	FALSE	2	233759924	0.00709032	0.31683	NA	TRUE	reported	252041	0.008448	2.733e-167	35373	UGT1A6	TRUE	reported	2	TRUE
ULK3.12437_18	AllOA-indep	rs936228	C	T	C	T	-0.0869	0.00690601	0.74344	0.721	FALSE	FALSE	FALSE	15	74839823	0.00277155	0.0127114	NA	TRUE	reported	826690	0.009018	5.612e-22	35352	ULK3	TRUE	reported	2	TRUE
ULK3.12437_18	Early_AllOA-indep	rs936228	C	T	C	T	-0.0869	0.00372242	0.74344	0.7006	FALSE	FALSE	FALSE	15	74839823	0.0119744	0.755903	NA	TRUE	reported	48287	0.009018	5.612e-22	35352	ULK3	TRUE	reported	2	TRUE
ULK3.12437_18	FingerOA-indep	rs936228	C	T	C	T	-0.0869	0.000896206	0.74344	0.7362	FALSE	FALSE	FALSE	15	74839823	0.0112799	0.936674	NA	TRUE	reported	266618	0.009018	5.612e-22	35352	ULK3	TRUE	reported	2	TRUE
ULK3.12437_18	HandOA-indep	rs936228	C	T	C	T	-0.0869	0.00325935	0.74344	0.7237	FALSE	FALSE	FALSE	15	74839823	0.00757388	0.666948	NA	TRUE	reported	303782	0.009018	5.612e-22	35352	ULK3	TRUE	reported	2	TRUE
ULK3.12437_18	HipOA-indep	rs936228	C	T	C	T	-0.0869	0.0079169	0.74344	0.7174	FALSE	FALSE	FALSE	15	74839823	0.0055163	0.151235	NA	TRUE	reported	353388	0.009018	5.612e-22	35352	ULK3	TRUE	reported	2	TRUE
ULK3.12437_18	KneeHipOA-indep	rs936228	C	T	C	T	-0.0869	0.01013	0.74344	0.7166	FALSE	FALSE	FALSE	15	74839823	0.00370666	0.00627767	NA	TRUE	reported	490345	0.009018	5.612e-22	35352	ULK3	TRUE	reported	2	TRUE
ULK3.12437_18	KneeOA-indep	rs936228	C	T	C	T	-0.0869	0.00983584	0.74344	0.7135	FALSE	FALSE	FALSE	15	74839823	0.00429435	0.0219972	NA	TRUE	reported	396054	0.009018	5.612e-22	35352	ULK3	TRUE	reported	2	TRUE
ULK3.12437_18	SpineOA-indep	rs936228	C	T	C	T	-0.0869	0.000766706	0.74344	0.7109	FALSE	FALSE	FALSE	15	74839823	0.00601804	0.898623	NA	TRUE	reported	333950	0.009018	5.612e-22	35352	ULK3	TRUE	reported	2	TRUE
ULK3.12437_18	THR-indep	rs936228	C	T	C	T	-0.0869	0.000385737	0.74344	0.7266	FALSE	FALSE	FALSE	15	74839823	0.0066829	0.953972	NA	TRUE	reported	319037	0.009018	5.612e-22	35352	ULK3	TRUE	reported	2	TRUE
ULK3.12437_18	ThumbOA-indep	rs936228	C	T	C	T	-0.0869	0.00475102	0.74344	0.7337	FALSE	FALSE	FALSE	15	74839823	0.0103845	0.647304	NA	TRUE	reported	247455	0.009018	5.612e-22	35352	ULK3	TRUE	reported	2	TRUE
ULK3.12437_18	TJR-indep	rs936228	C	T	C	T	-0.0869	0.0119334	0.74344	0.7245	FALSE	FALSE	FALSE	15	74839823	0.00523621	0.0226658	NA	TRUE	reported	368576	0.009018	5.612e-22	35352	ULK3	TRUE	reported	2	TRUE
ULK3.12437_18	TKR-indep	rs936228	C	T	C	T	-0.0869	0.019472	0.74344	0.7248	FALSE	FALSE	FALSE	15	74839823	0.00747037	0.00914562	NA	TRUE	reported	252041	0.009018	5.612e-22	35352	ULK3	TRUE	reported	2	TRUE
UNC5B.15394_79	AllOA-indep	rs10999760	A	G	A	G	0.1357	-6.2224e-05	0.17694	0.17694	FALSE	FALSE	FALSE	10	71284511	0.003232	0.98464	NA	TRUE	reported	826690	0.010653	3.63e-37	35374	UNC5B	TRUE	reported	2	TRUE
UNC5B.15394_79	AllOA-indep	rs12262480	C	A	C	A	0.1886	0.00514852	0.09498	0.0827	FALSE	FALSE	FALSE	10	71302392	0.00457762	0.26071	NA	TRUE	reported	826690	0.014025	3.178e-41	35373	UNC5B	TRUE	reported	2	TRUE
UNC5B.15394_79	Early_AllOA-indep	rs10999760	A	G	A	G	0.1357	-0.00438376	0.17694	0.17694	FALSE	FALSE	FALSE	10	71284511	0.01476	0.766464	NA	TRUE	reported	48287	0.010653	3.63e-37	35374	UNC5B	TRUE	reported	2	TRUE
UNC5B.15394_79	Early_AllOA-indep	rs12262480	C	A	C	A	0.1886	0.0340024	0.09498	0.0847	FALSE	FALSE	FALSE	10	71302392	0.0196588	0.0836962	NA	TRUE	reported	48287	0.014025	3.178e-41	35373	UNC5B	TRUE	reported	2	TRUE
UNC5B.15394_79	FingerOA-indep	rs10999760	A	G	A	G	0.1357	-0.00373054	0.17694	0.17694	FALSE	FALSE	FALSE	10	71284511	0.0130515	0.775007	NA	TRUE	reported	266618	0.010653	3.63e-37	35374	UNC5B	TRUE	reported	2	TRUE
UNC5B.15394_79	FingerOA-indep	rs12262480	C	A	C	A	0.1886	0.00590562	0.09498	0.0912	FALSE	FALSE	FALSE	10	71302392	0.0169499	0.727527	NA	TRUE	reported	266618	0.014025	3.178e-41	35373	UNC5B	TRUE	reported	2	TRUE
UNC5B.15394_79	HandOA-indep	rs10999760	A	G	A	G	0.1357	0.00466862	0.17694	0.17694	FALSE	FALSE	FALSE	10	71284511	0.00901999	0.604747	NA	TRUE	reported	303782	0.010653	3.63e-37	35374	UNC5B	TRUE	reported	2	TRUE
UNC5B.15394_79	HandOA-indep	rs12262480	C	A	C	A	0.1886	0.0129474	0.09498	0.0858	FALSE	FALSE	FALSE	10	71302392	0.0120399	0.282206	NA	TRUE	reported	303782	0.014025	3.178e-41	35373	UNC5B	TRUE	reported	2	TRUE
UNC5B.15394_79	HipOA-indep	rs10999760	A	G	A	G	0.1357	-0.00226675	0.17694	0.17694	FALSE	FALSE	FALSE	10	71284511	0.00678457	0.738302	NA	TRUE	reported	353388	0.010653	3.63e-37	35374	UNC5B	TRUE	reported	2	TRUE
UNC5B.15394_79	HipOA-indep	rs12262480	C	A	C	A	0.1886	-0.00824939	0.09498	0.0813	FALSE	FALSE	FALSE	10	71302392	0.00922294	0.371085	NA	TRUE	reported	353388	0.014025	3.178e-41	35373	UNC5B	TRUE	reported	2	TRUE
UNC5B.15394_79	KneeHipOA-indep	rs10999760	A	G	A	G	0.1357	-0.00327277	0.17694	0.17694	FALSE	FALSE	FALSE	10	71284511	0.00449402	0.46646	NA	TRUE	reported	490345	0.010653	3.63e-37	35374	UNC5B	TRUE	reported	2	TRUE
UNC5B.15394_79	KneeHipOA-indep	rs12262480	C	A	C	A	0.1886	0.00578948	0.09498	0.0821	FALSE	FALSE	FALSE	10	71302392	0.00617647	0.348581	NA	TRUE	reported	490345	0.014025	3.178e-41	35373	UNC5B	TRUE	reported	2	TRUE
UNC5B.15394_79	KneeOA-indep	rs10999760	A	G	A	G	0.1357	-0.000785582	0.17694	0.17694	FALSE	FALSE	FALSE	10	71284511	0.00528762	0.881893	NA	TRUE	reported	396054	0.010653	3.63e-37	35374	UNC5B	TRUE	reported	2	TRUE
UNC5B.15394_79	KneeOA-indep	rs12262480	C	A	C	A	0.1886	0.0127012	0.09498	0.0828	FALSE	FALSE	FALSE	10	71302392	0.00716365	0.076227	NA	TRUE	reported	396054	0.014025	3.178e-41	35373	UNC5B	TRUE	reported	2	TRUE
UNC5B.15394_79	SpineOA-indep	rs10999760	A	G	A	G	0.1357	0.00431927	0.17694	0.17694	FALSE	FALSE	FALSE	10	71284511	0.00749847	0.564602	NA	TRUE	reported	333950	0.010653	3.63e-37	35374	UNC5B	TRUE	reported	2	TRUE
UNC5B.15394_79	SpineOA-indep	rs12262480	C	A	C	A	0.1886	0.00335569	0.09498	0.0848	FALSE	FALSE	FALSE	10	71302392	0.010092	0.739505	NA	TRUE	reported	333950	0.014025	3.178e-41	35373	UNC5B	TRUE	reported	2	TRUE
UNC5B.15394_79	THR-indep	rs10999760	A	G	A	G	0.1357	-0.00494945	0.17694	0.17694	FALSE	FALSE	FALSE	10	71284511	0.00816439	0.544366	NA	TRUE	reported	319037	0.010653	3.63e-37	35374	UNC5B	TRUE	reported	2	TRUE
UNC5B.15394_79	THR-indep	rs12262480	C	A	C	A	0.1886	-0.00965862	0.09498	0.0819	FALSE	FALSE	FALSE	10	71302392	0.0112146	0.389097	NA	TRUE	reported	319037	0.014025	3.178e-41	35373	UNC5B	TRUE	reported	2	TRUE
UNC5B.15394_79	ThumbOA-indep	rs10999760	A	G	A	G	0.1357	0.00165622	0.17694	0.17694	FALSE	FALSE	FALSE	10	71284511	0.0126123	0.895523	NA	TRUE	reported	247455	0.010653	3.63e-37	35374	UNC5B	TRUE	reported	2	TRUE
UNC5B.15394_79	ThumbOA-indep	rs12262480	C	A	C	A	0.1886	0.00239221	0.09498	0.0895	FALSE	FALSE	FALSE	10	71302392	0.0162162	0.882722	NA	TRUE	reported	247455	0.014025	3.178e-41	35373	UNC5B	TRUE	reported	2	TRUE
UNC5B.15394_79	TJR-indep	rs10999760	A	G	A	G	0.1357	-0.00690485	0.17694	0.17694	FALSE	FALSE	FALSE	10	71284511	0.00638147	0.279245	NA	TRUE	reported	368576	0.010653	3.63e-37	35374	UNC5B	TRUE	reported	2	TRUE
UNC5B.15394_79	TJR-indep	rs12262480	C	A	C	A	0.1886	0.00307084	0.09498	0.0808	FALSE	FALSE	FALSE	10	71302392	0.00867114	0.723231	NA	TRUE	reported	368576	0.014025	3.178e-41	35373	UNC5B	TRUE	reported	2	TRUE
UNC5B.15394_79	TKR-indep	rs10999760	A	G	A	G	0.1357	-0.00260098	0.17694	0.17694	FALSE	FALSE	FALSE	10	71284511	0.00905349	0.77389	NA	TRUE	reported	252041	0.010653	3.63e-37	35374	UNC5B	TRUE	reported	2	TRUE
UNC5B.15394_79	TKR-indep	rs12262480	C	A	C	A	0.1886	0.0100015	0.09498	0.0811	FALSE	FALSE	FALSE	10	71302392	0.0123838	0.419307	NA	TRUE	reported	252041	0.014025	3.178e-41	35373	UNC5B	TRUE	reported	2	TRUE
UNC5D.16307_22	AllOA-indep	rs16884271	T	C	T	C	0.0959	0.00269521	0.09441	0.1189	FALSE	FALSE	FALSE	8	35704463	0.00406577	0.507394	NA	TRUE	reported	826690	0.013857	4.494e-12	35362	UNC5D	TRUE	reported	2	TRUE
UNC5D.16307_22	AllOA-indep	rs2405810	C	T	C	T	-0.0992	-0.00190384	0.47435	0.4242	FALSE	FALSE	FALSE	8	35261107	0.00251845	0.449675	NA	TRUE	reported	826690	0.008153	4.657e-34	35369	UNC5D	TRUE	reported	2	TRUE
UNC5D.16307_22	Early_AllOA-indep	rs16884271	T	C	T	C	0.0959	-0.0126102	0.09441	0.1293	FALSE	FALSE	FALSE	8	35704463	0.0173554	0.467479	NA	TRUE	reported	48287	0.013857	4.494e-12	35362	UNC5D	TRUE	reported	2	TRUE
UNC5D.16307_22	Early_AllOA-indep	rs2405810	C	T	C	T	-0.0992	0.00820519	0.47435	0.4279	FALSE	FALSE	FALSE	8	35261107	0.011048	0.457673	NA	TRUE	reported	48287	0.008153	4.657e-34	35369	UNC5D	TRUE	reported	2	TRUE
UNC5D.16307_22	FingerOA-indep	rs16884271	T	C	T	C	0.0959	-0.0224933	0.09441	0.1017	FALSE	FALSE	FALSE	8	35704463	0.0164883	0.172505	NA	TRUE	reported	266618	0.013857	4.494e-12	35362	UNC5D	TRUE	reported	2	TRUE
UNC5D.16307_22	FingerOA-indep	rs2405810	C	T	C	T	-0.0992	-0.0076123	0.47435	0.4529	FALSE	FALSE	FALSE	8	35261107	0.00970735	0.432935	NA	TRUE	reported	266618	0.008153	4.657e-34	35369	UNC5D	TRUE	reported	2	TRUE
UNC5D.16307_22	HandOA-indep	rs16884271	T	C	T	C	0.0959	0.00197244	0.09441	0.1095	FALSE	FALSE	FALSE	8	35704463	0.0108857	0.856214	NA	TRUE	reported	303782	0.013857	4.494e-12	35362	UNC5D	TRUE	reported	2	TRUE
UNC5D.16307_22	HandOA-indep	rs2405810	C	T	C	T	-0.0992	-0.00297527	0.47435	0.4409	FALSE	FALSE	FALSE	8	35261107	0.00676114	0.659898	NA	TRUE	reported	303782	0.008153	4.657e-34	35369	UNC5D	TRUE	reported	2	TRUE
UNC5D.16307_22	HipOA-indep	rs16884271	T	C	T	C	0.0959	0.00826946	0.09441	0.1147	FALSE	FALSE	FALSE	8	35704463	0.0083373	0.321264	NA	TRUE	reported	353388	0.013857	4.494e-12	35362	UNC5D	TRUE	reported	2	TRUE
UNC5D.16307_22	HipOA-indep	rs2405810	C	T	C	T	-0.0992	-0.00515305	0.47435	0.4282	FALSE	FALSE	FALSE	8	35261107	0.00504105	0.306678	NA	TRUE	reported	353388	0.008153	4.657e-34	35369	UNC5D	TRUE	reported	2	TRUE
UNC5D.16307_22	KneeHipOA-indep	rs16884271	T	C	T	C	0.0959	0.00426287	0.09441	0.122	FALSE	FALSE	FALSE	8	35704463	0.00544607	0.433779	NA	TRUE	reported	490345	0.013857	4.494e-12	35362	UNC5D	TRUE	reported	2	TRUE
UNC5D.16307_22	KneeHipOA-indep	rs2405810	C	T	C	T	-0.0992	-0.00662708	0.47435	0.4246	FALSE	FALSE	FALSE	8	35261107	0.00338426	0.0502054	NA	TRUE	reported	490345	0.008153	4.657e-34	35369	UNC5D	TRUE	reported	2	TRUE
UNC5D.16307_22	KneeOA-indep	rs16884271	T	C	T	C	0.0959	0.00857953	0.09441	0.1257	FALSE	FALSE	FALSE	8	35704463	0.00624599	0.169564	NA	TRUE	reported	396054	0.013857	4.494e-12	35362	UNC5D	TRUE	reported	2	TRUE
UNC5D.16307_22	KneeOA-indep	rs2405810	C	T	C	T	-0.0992	-0.00857891	0.47435	0.4252	FALSE	FALSE	FALSE	8	35261107	0.00390899	0.0281881	NA	TRUE	reported	396054	0.008153	4.657e-34	35369	UNC5D	TRUE	reported	2	TRUE
UNC5D.16307_22	SpineOA-indep	rs16884271	T	C	T	C	0.0959	0.00630857	0.09441	0.1353	FALSE	FALSE	FALSE	8	35704463	0.00857877	0.462115	NA	TRUE	reported	333950	0.013857	4.494e-12	35362	UNC5D	TRUE	reported	2	TRUE
UNC5D.16307_22	SpineOA-indep	rs2405810	C	T	C	T	-0.0992	-0.0017087	0.47435	0.4248	FALSE	FALSE	FALSE	8	35261107	0.00560664	0.760546	NA	TRUE	reported	333950	0.008153	4.657e-34	35369	UNC5D	TRUE	reported	2	TRUE
UNC5D.16307_22	THR-indep	rs16884271	T	C	T	C	0.0959	0.00388652	0.09441	0.1078	FALSE	FALSE	FALSE	8	35704463	0.0104724	0.710548	NA	TRUE	reported	319037	0.013857	4.494e-12	35362	UNC5D	TRUE	reported	2	TRUE
UNC5D.16307_22	THR-indep	rs2405810	C	T	C	T	-0.0992	-0.00230939	0.47435	0.4251	FALSE	FALSE	FALSE	8	35261107	0.0061415	0.706894	NA	TRUE	reported	319037	0.008153	4.657e-34	35369	UNC5D	TRUE	reported	2	TRUE
UNC5D.16307_22	ThumbOA-indep	rs16884271	T	C	T	C	0.0959	0.00601803	0.09441	0.1033	FALSE	FALSE	FALSE	8	35704463	0.0155484	0.698717	NA	TRUE	reported	247455	0.013857	4.494e-12	35362	UNC5D	TRUE	reported	2	TRUE
UNC5D.16307_22	ThumbOA-indep	rs2405810	C	T	C	T	-0.0992	0.00350309	0.47435	0.4442	FALSE	FALSE	FALSE	8	35261107	0.00918535	0.702923	NA	TRUE	reported	247455	0.008153	4.657e-34	35369	UNC5D	TRUE	reported	2	TRUE
UNC5D.16307_22	TJR-indep	rs16884271	T	C	T	C	0.0959	-0.00225475	0.09441	0.1092	FALSE	FALSE	FALSE	8	35704463	0.00799025	0.7778	NA	TRUE	reported	368576	0.013857	4.494e-12	35362	UNC5D	TRUE	reported	2	TRUE
UNC5D.16307_22	TJR-indep	rs2405810	C	T	C	T	-0.0992	-0.00512002	0.47435	0.4257	FALSE	FALSE	FALSE	8	35261107	0.00473512	0.27957	NA	TRUE	reported	368576	0.008153	4.657e-34	35369	UNC5D	TRUE	reported	2	TRUE
UNC5D.16307_22	TKR-indep	rs16884271	T	C	T	C	0.0959	0.000973103	0.09441	0.108	FALSE	FALSE	FALSE	8	35704463	0.0113722	0.931809	NA	TRUE	reported	252041	0.013857	4.494e-12	35362	UNC5D	TRUE	reported	2	TRUE
UNC5D.16307_22	TKR-indep	rs2405810	C	T	C	T	-0.0992	-0.00450122	0.47435	0.4258	FALSE	FALSE	FALSE	8	35261107	0.00677221	0.506268	NA	TRUE	reported	252041	0.008153	4.657e-34	35369	UNC5D	TRUE	reported	2	TRUE
UPP1.19448_104	AllOA-indep	rs34743411	G	A	G	A	0.0926	-0.00403112	0.06583	0.06583	FALSE	FALSE	FALSE	7	48069171	0.00484159	0.405069	NA	TRUE	reported	826690	0.016051	7.968e-09	35350	UPP1	TRUE	reported	2	TRUE
UPP1.19448_104	Early_AllOA-indep	rs34743411	G	A	G	A	0.0926	-0.0442161	0.06583	0.06583	FALSE	FALSE	FALSE	7	48069171	0.0214606	0.0393665	NA	TRUE	reported	48287	0.016051	7.968e-09	35350	UPP1	TRUE	reported	2	TRUE
UPP1.19448_104	FingerOA-indep	rs34743411	G	A	G	A	0.0926	0.0044311	0.06583	0.06583	FALSE	FALSE	FALSE	7	48069171	0.0198194	0.823089	NA	TRUE	reported	266618	0.016051	7.968e-09	35350	UPP1	TRUE	reported	2	TRUE
UPP1.19448_104	HandOA-indep	rs34743411	G	A	G	A	0.0926	0.0058405	0.06583	0.06583	FALSE	FALSE	FALSE	7	48069171	0.01341	0.663175	NA	TRUE	reported	303782	0.016051	7.968e-09	35350	UPP1	TRUE	reported	2	TRUE
UPP1.19448_104	HipOA-indep	rs34743411	G	A	G	A	0.0926	-0.0202197	0.06583	0.06583	FALSE	FALSE	FALSE	7	48069171	0.00984527	0.0399999	NA	TRUE	reported	353388	0.016051	7.968e-09	35350	UPP1	TRUE	reported	2	TRUE
UPP1.19448_104	KneeHipOA-indep	rs34743411	G	A	G	A	0.0926	-0.00310715	0.06583	0.06583	FALSE	FALSE	FALSE	7	48069171	0.00647603	0.631375	NA	TRUE	reported	490345	0.016051	7.968e-09	35350	UPP1	TRUE	reported	2	TRUE
UPP1.19448_104	KneeOA-indep	rs34743411	G	A	G	A	0.0926	0.00112018	0.06583	0.06583	FALSE	FALSE	FALSE	7	48069171	0.00792513	0.887597	NA	TRUE	reported	396054	0.016051	7.968e-09	35350	UPP1	TRUE	reported	2	TRUE
UPP1.19448_104	SpineOA-indep	rs34743411	G	A	G	A	0.0926	-0.0181032	0.06583	0.06583	FALSE	FALSE	FALSE	7	48069171	0.0105738	0.0868811	NA	TRUE	reported	333950	0.016051	7.968e-09	35350	UPP1	TRUE	reported	2	TRUE
UPP1.19448_104	THR-indep	rs34743411	G	A	G	A	0.0926	-0.0179704	0.06583	0.06583	FALSE	FALSE	FALSE	7	48069171	0.0118937	0.13081	NA	TRUE	reported	319037	0.016051	7.968e-09	35350	UPP1	TRUE	reported	2	TRUE
UPP1.19448_104	ThumbOA-indep	rs34743411	G	A	G	A	0.0926	-0.00830213	0.06583	0.06583	FALSE	FALSE	FALSE	7	48069171	0.0186325	0.655907	NA	TRUE	reported	247455	0.016051	7.968e-09	35350	UPP1	TRUE	reported	2	TRUE
UPP1.19448_104	TJR-indep	rs34743411	G	A	G	A	0.0926	-0.00993659	0.06583	0.06583	FALSE	FALSE	FALSE	7	48069171	0.00923961	0.282181	NA	TRUE	reported	368576	0.016051	7.968e-09	35350	UPP1	TRUE	reported	2	TRUE
UPP1.19448_104	TKR-indep	rs34743411	G	A	G	A	0.0926	-0.00494787	0.06583	0.06583	FALSE	FALSE	FALSE	7	48069171	0.0131414	0.706538	NA	TRUE	reported	252041	0.016051	7.968e-09	35350	UPP1	TRUE	reported	2	TRUE
USP8.13450_49	AllOA-indep	rs62019074	C	T	C	T	0.1017	0.016771	0.16136	0.16136	FALSE	FALSE	FALSE	15	50453596	0.00340152	8.2046e-07	NA	TRUE	reported	826690	0.010906	1.104e-20	35355	USP8	TRUE	reported	2	TRUE
USP8.13450_49	Early_AllOA-indep	rs62019074	C	T	C	T	0.1017	0.0218206	0.16136	0.16136	FALSE	FALSE	FALSE	15	50453596	0.0160998	0.175311	NA	TRUE	reported	48287	0.010906	1.104e-20	35355	USP8	TRUE	reported	2	TRUE
USP8.13450_49	FingerOA-indep	rs62019074	C	T	C	T	0.1017	0.00855845	0.16136	0.16136	FALSE	FALSE	FALSE	15	50453596	0.0134234	0.523748	NA	TRUE	reported	266618	0.010906	1.104e-20	35355	USP8	TRUE	reported	2	TRUE
USP8.13450_49	HandOA-indep	rs62019074	C	T	C	T	0.1017	0.0306114	0.16136	0.16136	FALSE	FALSE	FALSE	15	50453596	0.00913683	0.000807159	NA	TRUE	reported	303782	0.010906	1.104e-20	35355	USP8	TRUE	reported	2	TRUE
USP8.13450_49	HipOA-indep	rs62019074	C	T	C	T	0.1017	0.0157625	0.16136	0.16136	FALSE	FALSE	FALSE	15	50453596	0.00685968	0.0215705	NA	TRUE	reported	353388	0.010906	1.104e-20	35355	USP8	TRUE	reported	2	TRUE
USP8.13450_49	KneeHipOA-indep	rs62019074	C	T	C	T	0.1017	0.0245089	0.16136	0.16136	FALSE	FALSE	FALSE	15	50453596	0.00457422	8.41272e-08	NA	TRUE	reported	490345	0.010906	1.104e-20	35355	USP8	TRUE	reported	2	TRUE
USP8.13450_49	KneeOA-indep	rs62019074	C	T	C	T	0.1017	0.0300225	0.16136	0.16136	FALSE	FALSE	FALSE	15	50453596	0.00533688	1.84991e-08	NA	TRUE	reported	396054	0.010906	1.104e-20	35355	USP8	TRUE	reported	2	TRUE
USP8.13450_49	SpineOA-indep	rs62019074	C	T	C	T	0.1017	0.0155455	0.16136	0.16136	FALSE	FALSE	FALSE	15	50453596	0.00777425	0.0455424	NA	TRUE	reported	333950	0.010906	1.104e-20	35355	USP8	TRUE	reported	2	TRUE
USP8.13450_49	THR-indep	rs62019074	C	T	C	T	0.1017	0.0124482	0.16136	0.16136	FALSE	FALSE	FALSE	15	50453596	0.00817129	0.127657	NA	TRUE	reported	319037	0.010906	1.104e-20	35355	USP8	TRUE	reported	2	TRUE
USP8.13450_49	ThumbOA-indep	rs62019074	C	T	C	T	0.1017	0.0439995	0.16136	0.16136	FALSE	FALSE	FALSE	15	50453596	0.0124168	0.000394777	NA	TRUE	reported	247455	0.010906	1.104e-20	35355	USP8	TRUE	reported	2	TRUE
USP8.13450_49	TJR-indep	rs62019074	C	T	C	T	0.1017	0.0206428	0.16136	0.16136	FALSE	FALSE	FALSE	15	50453596	0.00631378	0.00107746	NA	TRUE	reported	368576	0.010906	1.104e-20	35355	USP8	TRUE	reported	2	TRUE
USP8.13450_49	TKR-indep	rs62019074	C	T	C	T	0.1017	0.0404301	0.16136	0.16136	FALSE	FALSE	FALSE	15	50453596	0.00896891	6.5503e-06	NA	TRUE	reported	252041	0.010906	1.104e-20	35355	USP8	TRUE	reported	2	TRUE
UST.8364_74	AllOA-indep	rs11751562	C	T	C	T	0.0584	-0.00011826	0.39975	0.3963	FALSE	FALSE	FALSE	6	148759165	0.00264861	0.964386	NA	TRUE	reported	826690	0.008455	4.958e-12	35359	UST	TRUE	reported	2	TRUE
UST.8364_74	AllOA-indep	rs12527307	C	A	C	A	-0.1211	0.00330938	0.08867	0.0696	FALSE	FALSE	FALSE	6	148933158	0.00500732	0.508671	NA	TRUE	reported	826690	0.014693	1.694e-16	35376	UST	TRUE	reported	2	TRUE
UST.8364_74	AllOA-indep	rs208704	G	A	G	A	0.0587	0.0015387	0.362	0.3233	FALSE	FALSE	FALSE	6	148576374	0.00282557	0.586053	NA	TRUE	reported	826690	0.008649	1.145e-11	35352	UST	TRUE	reported	2	TRUE
UST.8364_74	AllOA-indep	rs6920109	C	T	C	T	-0.1405	0.0011299	0.76123	0.7618	FALSE	FALSE	FALSE	6	148745332	0.00303856	0.710001	NA	TRUE	reported	826690	0.009669	7.742e-48	35356	UST	TRUE	reported	2	TRUE
UST.8364_74	Early_AllOA-indep	rs11751562	C	T	C	T	0.0584	0.0113811	0.39975	0.4143	FALSE	FALSE	FALSE	6	148759165	0.0110575	0.303358	NA	TRUE	reported	48287	0.008455	4.958e-12	35359	UST	TRUE	reported	2	TRUE
UST.8364_74	Early_AllOA-indep	rs12527307	C	A	C	A	-0.1211	0.0059196	0.08867	0.0615	FALSE	FALSE	FALSE	6	148933158	0.0232719	0.799212	NA	TRUE	reported	48287	0.014693	1.694e-16	35376	UST	TRUE	reported	2	TRUE
UST.8364_74	Early_AllOA-indep	rs208704	G	A	G	A	0.0587	0.0277378	0.362	0.3172	FALSE	FALSE	FALSE	6	148576374	0.0122469	0.0235198	NA	TRUE	reported	48287	0.008649	1.145e-11	35352	UST	TRUE	reported	2	TRUE
UST.8364_74	Early_AllOA-indep	rs6920109	C	T	C	T	-0.1405	-0.0133691	0.76123	0.7564	FALSE	FALSE	FALSE	6	148745332	0.0129494	0.301878	NA	TRUE	reported	48287	0.009669	7.742e-48	35356	UST	TRUE	reported	2	TRUE
UST.8364_74	FingerOA-indep	rs11751562	C	T	C	T	0.0584	-0.00752988	0.39975	0.4001	FALSE	FALSE	FALSE	6	148759165	0.00983497	0.443901	NA	TRUE	reported	266618	0.008455	4.958e-12	35359	UST	TRUE	reported	2	TRUE
UST.8364_74	FingerOA-indep	rs12527307	C	A	C	A	-0.1211	0.0149147	0.08867	0.0807	FALSE	FALSE	FALSE	6	148933158	0.0180901	0.409675	NA	TRUE	reported	266618	0.014693	1.694e-16	35376	UST	TRUE	reported	2	TRUE
UST.8364_74	FingerOA-indep	rs208704	G	A	G	A	0.0587	0.00957993	0.362	0.3485	FALSE	FALSE	FALSE	6	148576374	0.0102904	0.351876	NA	TRUE	reported	266618	0.008649	1.145e-11	35352	UST	TRUE	reported	2	TRUE
UST.8364_74	FingerOA-indep	rs6920109	C	T	C	T	-0.1405	0.028305	0.76123	0.7606	FALSE	FALSE	FALSE	6	148745332	0.0114507	0.0134393	NA	TRUE	reported	266618	0.009669	7.742e-48	35356	UST	TRUE	reported	2	TRUE
UST.8364_74	HandOA-indep	rs11751562	C	T	C	T	0.0584	-0.00150579	0.39975	0.4014	FALSE	FALSE	FALSE	6	148759165	0.00693371	0.828076	NA	TRUE	reported	303782	0.008455	4.958e-12	35359	UST	TRUE	reported	2	TRUE
UST.8364_74	HandOA-indep	rs12527307	C	A	C	A	-0.1211	0.0136302	0.08867	0.0746	FALSE	FALSE	FALSE	6	148933158	0.0128784	0.289883	NA	TRUE	reported	303782	0.014693	1.694e-16	35376	UST	TRUE	reported	2	TRUE
UST.8364_74	HandOA-indep	rs208704	G	A	G	A	0.0587	0.00761448	0.362	0.3358	FALSE	FALSE	FALSE	6	148576374	0.00752568	0.311634	NA	TRUE	reported	303782	0.008649	1.145e-11	35352	UST	TRUE	reported	2	TRUE
UST.8364_74	HandOA-indep	rs6920109	C	T	C	T	-0.1405	0.0112806	0.76123	0.7628	FALSE	FALSE	FALSE	6	148745332	0.00798341	0.157656	NA	TRUE	reported	303782	0.009669	7.742e-48	35356	UST	TRUE	reported	2	TRUE
UST.8364_74	HipOA-indep	rs11751562	C	T	C	T	0.0584	0.00969413	0.39975	0.4011	FALSE	FALSE	FALSE	6	148759165	0.00504658	0.0547403	NA	TRUE	reported	353388	0.008455	4.958e-12	35359	UST	TRUE	reported	2	TRUE
UST.8364_74	HipOA-indep	rs12527307	C	A	C	A	-0.1211	0.00479871	0.08867	0.0688	FALSE	FALSE	FALSE	6	148933158	0.00994052	0.629279	NA	TRUE	reported	353388	0.014693	1.694e-16	35376	UST	TRUE	reported	2	TRUE
UST.8364_74	HipOA-indep	rs208704	G	A	G	A	0.0587	0.00148034	0.362	0.3239	FALSE	FALSE	FALSE	6	148576374	0.00557028	0.790427	NA	TRUE	reported	353388	0.008649	1.145e-11	35352	UST	TRUE	reported	2	TRUE
UST.8364_74	HipOA-indep	rs6920109	C	T	C	T	-0.1405	0.00274662	0.76123	0.7628	FALSE	FALSE	FALSE	6	148745332	0.00597401	0.645688	NA	TRUE	reported	353388	0.009669	7.742e-48	35356	UST	TRUE	reported	2	TRUE
UST.8364_74	KneeHipOA-indep	rs11751562	C	T	C	T	0.0584	0.00934927	0.39975	0.3996	FALSE	FALSE	FALSE	6	148759165	0.00339956	0.00595697	NA	TRUE	reported	490345	0.008455	4.958e-12	35359	UST	TRUE	reported	2	TRUE
UST.8364_74	KneeHipOA-indep	rs12527307	C	A	C	A	-0.1211	0.00574591	0.08867	0.0681	FALSE	FALSE	FALSE	6	148933158	0.00666073	0.388327	NA	TRUE	reported	490345	0.014693	1.694e-16	35376	UST	TRUE	reported	2	TRUE
UST.8364_74	KneeHipOA-indep	rs208704	G	A	G	A	0.0587	0.00239254	0.362	0.3204	FALSE	FALSE	FALSE	6	148576374	0.00387493	0.536944	NA	TRUE	reported	490345	0.008649	1.145e-11	35352	UST	TRUE	reported	2	TRUE
UST.8364_74	KneeHipOA-indep	rs6920109	C	T	C	T	-0.1405	0.00233999	0.76123	0.7598	FALSE	FALSE	FALSE	6	148745332	0.00402156	0.56066	NA	TRUE	reported	490345	0.009669	7.742e-48	35356	UST	TRUE	reported	2	TRUE
UST.8364_74	KneeOA-indep	rs11751562	C	T	C	T	0.0584	0.00874936	0.39975	0.4016	FALSE	FALSE	FALSE	6	148759165	0.00394802	0.0266818	NA	TRUE	reported	396054	0.008455	4.958e-12	35359	UST	TRUE	reported	2	TRUE
UST.8364_74	KneeOA-indep	rs12527307	C	A	C	A	-0.1211	0.0060695	0.08867	0.0674	FALSE	FALSE	FALSE	6	148933158	0.00782799	0.438127	NA	TRUE	reported	396054	0.014693	1.694e-16	35376	UST	TRUE	reported	2	TRUE
UST.8364_74	KneeOA-indep	rs208704	G	A	G	A	0.0587	0.00402786	0.362	0.3206	FALSE	FALSE	FALSE	6	148576374	0.00444726	0.365098	NA	TRUE	reported	396054	0.008649	1.145e-11	35352	UST	TRUE	reported	2	TRUE
UST.8364_74	KneeOA-indep	rs6920109	C	T	C	T	-0.1405	-0.000448454	0.76123	0.7578	FALSE	FALSE	FALSE	6	148745332	0.00482103	0.925887	NA	TRUE	reported	396054	0.009669	7.742e-48	35356	UST	TRUE	reported	2	TRUE
UST.8364_74	SpineOA-indep	rs11751562	C	T	C	T	0.0584	-0.0052185	0.39975	0.3999	FALSE	FALSE	FALSE	6	148759165	0.00560367	0.351717	NA	TRUE	reported	333950	0.008455	4.958e-12	35359	UST	TRUE	reported	2	TRUE
UST.8364_74	SpineOA-indep	rs12527307	C	A	C	A	-0.1211	0.0021811	0.08867	0.0666	FALSE	FALSE	FALSE	6	148933158	0.0111731	0.845229	NA	TRUE	reported	333950	0.014693	1.694e-16	35376	UST	TRUE	reported	2	TRUE
UST.8364_74	SpineOA-indep	rs208704	G	A	G	A	0.0587	-0.00052983	0.362	0.3197	FALSE	FALSE	FALSE	6	148576374	0.00611571	0.930962	NA	TRUE	reported	333950	0.008649	1.145e-11	35352	UST	TRUE	reported	2	TRUE
UST.8364_74	SpineOA-indep	rs6920109	C	T	C	T	-0.1405	-0.00500759	0.76123	0.7512	FALSE	FALSE	FALSE	6	148745332	0.00652936	0.443121	NA	TRUE	reported	333950	0.009669	7.742e-48	35356	UST	TRUE	reported	2	TRUE
UST.8364_74	THR-indep	rs11751562	C	T	C	T	0.0584	0.0118061	0.39975	0.3953	FALSE	FALSE	FALSE	6	148759165	0.00613893	0.054461	NA	TRUE	reported	319037	0.008455	4.958e-12	35359	UST	TRUE	reported	2	TRUE
UST.8364_74	THR-indep	rs12527307	C	A	C	A	-0.1211	-0.0028275	0.08867	0.0716	FALSE	FALSE	FALSE	6	148933158	0.0117688	0.810134	NA	TRUE	reported	319037	0.014693	1.694e-16	35376	UST	TRUE	reported	2	TRUE
UST.8364_74	THR-indep	rs208704	G	A	G	A	0.0587	-0.0013022	0.362	0.3256	FALSE	FALSE	FALSE	6	148576374	0.00687768	0.849829	NA	TRUE	reported	319037	0.008649	1.145e-11	35352	UST	TRUE	reported	2	TRUE
UST.8364_74	THR-indep	rs6920109	C	T	C	T	-0.1405	0.0116037	0.76123	0.765	FALSE	FALSE	FALSE	6	148745332	0.00729389	0.111636	NA	TRUE	reported	319037	0.009669	7.742e-48	35356	UST	TRUE	reported	2	TRUE
UST.8364_74	ThumbOA-indep	rs11751562	C	T	C	T	0.0584	-0.00110059	0.39975	0.3984	FALSE	FALSE	FALSE	6	148759165	0.00919035	0.904677	NA	TRUE	reported	247455	0.008455	4.958e-12	35359	UST	TRUE	reported	2	TRUE
UST.8364_74	ThumbOA-indep	rs12527307	C	A	C	A	-0.1211	0.0385168	0.08867	0.0783	FALSE	FALSE	FALSE	6	148933158	0.0171562	0.0247639	NA	TRUE	reported	247455	0.014693	1.694e-16	35376	UST	TRUE	reported	2	TRUE
UST.8364_74	ThumbOA-indep	rs208704	G	A	G	A	0.0587	0.0076462	0.362	0.342	FALSE	FALSE	FALSE	6	148576374	0.00980156	0.435332	NA	TRUE	reported	247455	0.008649	1.145e-11	35352	UST	TRUE	reported	2	TRUE
UST.8364_74	ThumbOA-indep	rs6920109	C	T	C	T	-0.1405	0.017122	0.76123	0.7609	FALSE	FALSE	FALSE	6	148745332	0.0109172	0.116798	NA	TRUE	reported	247455	0.009669	7.742e-48	35356	UST	TRUE	reported	2	TRUE
UST.8364_74	TJR-indep	rs11751562	C	T	C	T	0.0584	0.0109534	0.39975	0.3964	FALSE	FALSE	FALSE	6	148759165	0.00476181	0.0214335	NA	TRUE	reported	368576	0.008455	4.958e-12	35359	UST	TRUE	reported	2	TRUE
UST.8364_74	TJR-indep	rs12527307	C	A	C	A	-0.1211	-0.000103417	0.08867	0.0709	FALSE	FALSE	FALSE	6	148933158	0.00907695	0.99091	NA	TRUE	reported	368576	0.014693	1.694e-16	35376	UST	TRUE	reported	2	TRUE
UST.8364_74	TJR-indep	rs208704	G	A	G	A	0.0587	-0.000625581	0.362	0.3251	FALSE	FALSE	FALSE	6	148576374	0.00541193	0.907975	NA	TRUE	reported	368576	0.008649	1.145e-11	35352	UST	TRUE	reported	2	TRUE
UST.8364_74	TJR-indep	rs6920109	C	T	C	T	-0.1405	0.00562155	0.76123	0.7652	FALSE	FALSE	FALSE	6	148745332	0.00567957	0.32228	NA	TRUE	reported	368576	0.009669	7.742e-48	35356	UST	TRUE	reported	2	TRUE
UST.8364_74	TKR-indep	rs11751562	C	T	C	T	0.0584	0.0151407	0.39975	0.3962	FALSE	FALSE	FALSE	6	148759165	0.00675229	0.0249417	NA	TRUE	reported	252041	0.008455	4.958e-12	35359	UST	TRUE	reported	2	TRUE
UST.8364_74	TKR-indep	rs12527307	C	A	C	A	-0.1211	0.00827074	0.08867	0.0712	FALSE	FALSE	FALSE	6	148933158	0.0130814	0.527223	NA	TRUE	reported	252041	0.014693	1.694e-16	35376	UST	TRUE	reported	2	TRUE
UST.8364_74	TKR-indep	rs208704	G	A	G	A	0.0587	-0.00043919	0.362	0.3255	FALSE	FALSE	FALSE	6	148576374	0.00761887	0.954031	NA	TRUE	reported	252041	0.008649	1.145e-11	35352	UST	TRUE	reported	2	TRUE
UST.8364_74	TKR-indep	rs6920109	C	T	C	T	-0.1405	-0.00127633	0.76123	0.7651	FALSE	FALSE	FALSE	6	148745332	0.00820613	0.876401	NA	TRUE	reported	252041	0.009669	7.742e-48	35356	UST	TRUE	reported	2	TRUE
VAV1.5275_28	AllOA-indep	rs36097961	T	C	T	C	-0.1123	0.00300145	0.09873	0.09873	FALSE	FALSE	FALSE	19	6851009	0.00501419	0.549445	NA	TRUE	reported	826690	0.013589	1.405e-16	35373	VAV1	TRUE	reported	2	TRUE
VAV1.5275_28	Early_AllOA-indep	rs36097961	T	C	T	C	-0.1123	0.0234664	0.09873	0.09873	FALSE	FALSE	FALSE	19	6851009	0.0212615	0.269723	NA	TRUE	reported	48287	0.013589	1.405e-16	35373	VAV1	TRUE	reported	2	TRUE
VAV1.5275_28	FingerOA-indep	rs36097961	T	C	T	C	-0.1123	-0.00806742	0.09873	0.09873	FALSE	FALSE	FALSE	19	6851009	0.017896	0.652138	NA	TRUE	reported	266618	0.013589	1.405e-16	35373	VAV1	TRUE	reported	2	TRUE
VAV1.5275_28	HandOA-indep	rs36097961	T	C	T	C	-0.1123	-0.0199466	0.09873	0.09873	FALSE	FALSE	FALSE	19	6851009	0.0133453	0.135006	NA	TRUE	reported	303782	0.013589	1.405e-16	35373	VAV1	TRUE	reported	2	TRUE
VAV1.5275_28	HipOA-indep	rs36097961	T	C	T	C	-0.1123	-0.00242065	0.09873	0.09873	FALSE	FALSE	FALSE	19	6851009	0.00999685	0.808671	NA	TRUE	reported	353388	0.013589	1.405e-16	35373	VAV1	TRUE	reported	2	TRUE
VAV1.5275_28	KneeHipOA-indep	rs36097961	T	C	T	C	-0.1123	-0.00571381	0.09873	0.09873	FALSE	FALSE	FALSE	19	6851009	0.00684662	0.403974	NA	TRUE	reported	490345	0.013589	1.405e-16	35373	VAV1	TRUE	reported	2	TRUE
VAV1.5275_28	KneeOA-indep	rs36097961	T	C	T	C	-0.1123	-0.0101804	0.09873	0.09873	FALSE	FALSE	FALSE	19	6851009	0.00808589	0.20802	NA	TRUE	reported	396054	0.013589	1.405e-16	35373	VAV1	TRUE	reported	2	TRUE
VAV1.5275_28	SpineOA-indep	rs36097961	T	C	T	C	-0.1123	0.00845268	0.09873	0.09873	FALSE	FALSE	FALSE	19	6851009	0.0111171	0.447058	NA	TRUE	reported	333950	0.013589	1.405e-16	35373	VAV1	TRUE	reported	2	TRUE
VAV1.5275_28	THR-indep	rs36097961	T	C	T	C	-0.1123	-0.00930152	0.09873	0.09873	FALSE	FALSE	FALSE	19	6851009	0.0119813	0.437551	NA	TRUE	reported	319037	0.013589	1.405e-16	35373	VAV1	TRUE	reported	2	TRUE
VAV1.5275_28	ThumbOA-indep	rs36097961	T	C	T	C	-0.1123	-0.0152956	0.09873	0.09873	FALSE	FALSE	FALSE	19	6851009	0.0170832	0.370597	NA	TRUE	reported	247455	0.013589	1.405e-16	35373	VAV1	TRUE	reported	2	TRUE
VAV1.5275_28	TJR-indep	rs36097961	T	C	T	C	-0.1123	-0.00573893	0.09873	0.09873	FALSE	FALSE	FALSE	19	6851009	0.00928847	0.536671	NA	TRUE	reported	368576	0.013589	1.405e-16	35373	VAV1	TRUE	reported	2	TRUE
VAV1.5275_28	TKR-indep	rs36097961	T	C	T	C	-0.1123	0.00227043	0.09873	0.09873	FALSE	FALSE	FALSE	19	6851009	0.0133765	0.86522	NA	TRUE	reported	252041	0.013589	1.405e-16	35373	VAV1	TRUE	reported	2	TRUE
VEGFA.19437_61	AllOA-indep	rs4426996	A	G	A	G	-0.2066	-0.0111684	0.1105	0.0987	FALSE	FALSE	FALSE	6	43920200	0.00427663	0.00901441	NA	TRUE	reported	826690	0.013971	1.769e-49	35361	VEGFA	TRUE	reported	2	TRUE
VEGFA.19437_61	AllOA-indep	rs9381275	G	A	G	A	0.2122	-0.00558702	0.02364	0.0286	FALSE	FALSE	FALSE	6	44012391	0.00823486	0.497481	NA	TRUE	reported	826690	0.029613	7.731e-13	35366	VEGFA	TRUE	reported	2	TRUE
VEGFA.19437_61	Early_AllOA-indep	rs4426996	A	G	A	G	-0.2066	0.00432743	0.1105	0.0926	FALSE	FALSE	FALSE	6	43920200	0.0193855	0.823356	NA	TRUE	reported	48287	0.013971	1.769e-49	35361	VEGFA	TRUE	reported	2	TRUE
VEGFA.19437_61	Early_AllOA-indep	rs9381275	G	A	G	A	0.2122	-0.0175378	0.02364	0.028	FALSE	FALSE	FALSE	6	44012391	0.0339429	0.605376	NA	TRUE	reported	48287	0.029613	7.731e-13	35366	VEGFA	TRUE	reported	2	TRUE
VEGFA.19437_61	FingerOA-indep	rs4426996	A	G	A	G	-0.2066	-0.03193	0.1105	0.1038	FALSE	FALSE	FALSE	6	43920200	0.0160736	0.0469783	NA	TRUE	reported	266618	0.013971	1.769e-49	35361	VEGFA	TRUE	reported	2	TRUE
VEGFA.19437_61	FingerOA-indep	rs9381275	G	A	G	A	0.2122	0.0122579	0.02364	0.0241	FALSE	FALSE	FALSE	6	44012391	0.031866	0.700482	NA	TRUE	reported	266618	0.029613	7.731e-13	35366	VEGFA	TRUE	reported	2	TRUE
VEGFA.19437_61	HandOA-indep	rs4426996	A	G	A	G	-0.2066	-0.0221897	0.1105	0.0986	FALSE	FALSE	FALSE	6	43920200	0.0114135	0.0518764	NA	TRUE	reported	303782	0.013971	1.769e-49	35361	VEGFA	TRUE	reported	2	TRUE
VEGFA.19437_61	HandOA-indep	rs9381275	G	A	G	A	0.2122	0.0160246	0.02364	0.0244	FALSE	FALSE	FALSE	6	44012391	0.0219031	0.464405	NA	TRUE	reported	303782	0.029613	7.731e-13	35366	VEGFA	TRUE	reported	2	TRUE
VEGFA.19437_61	HipOA-indep	rs4426996	A	G	A	G	-0.2066	-0.0143553	0.1105	0.0956	FALSE	FALSE	FALSE	6	43920200	0.00861721	0.0957351	NA	TRUE	reported	353388	0.013971	1.769e-49	35361	VEGFA	TRUE	reported	2	TRUE
VEGFA.19437_61	HipOA-indep	rs9381275	G	A	G	A	0.2122	0.0158297	0.02364	0.0251	FALSE	FALSE	FALSE	6	44012391	0.0165462	0.338719	NA	TRUE	reported	353388	0.029613	7.731e-13	35366	VEGFA	TRUE	reported	2	TRUE
VEGFA.19437_61	KneeHipOA-indep	rs4426996	A	G	A	G	-0.2066	-0.0103998	0.1105	0.0973	FALSE	FALSE	FALSE	6	43920200	0.00578458	0.0721996	NA	TRUE	reported	490345	0.013971	1.769e-49	35361	VEGFA	TRUE	reported	2	TRUE
VEGFA.19437_61	KneeHipOA-indep	rs9381275	G	A	G	A	0.2122	-0.00927236	0.02364	0.0295	FALSE	FALSE	FALSE	6	44012391	0.0109686	0.397912	NA	TRUE	reported	490345	0.029613	7.731e-13	35366	VEGFA	TRUE	reported	2	TRUE
VEGFA.19437_61	KneeOA-indep	rs4426996	A	G	A	G	-0.2066	-0.0104681	0.1105	0.0973	FALSE	FALSE	FALSE	6	43920200	0.00674964	0.120922	NA	TRUE	reported	396054	0.013971	1.769e-49	35361	VEGFA	TRUE	reported	2	TRUE
VEGFA.19437_61	KneeOA-indep	rs9381275	G	A	G	A	0.2122	-0.016276	0.02364	0.0314	FALSE	FALSE	FALSE	6	44012391	0.0125999	0.196442	NA	TRUE	reported	396054	0.029613	7.731e-13	35366	VEGFA	TRUE	reported	2	TRUE
VEGFA.19437_61	SpineOA-indep	rs4426996	A	G	A	G	-0.2066	-0.0109131	0.1105	0.0996	FALSE	FALSE	FALSE	6	43920200	0.00947823	0.249575	NA	TRUE	reported	333950	0.013971	1.769e-49	35361	VEGFA	TRUE	reported	2	TRUE
VEGFA.19437_61	SpineOA-indep	rs9381275	G	A	G	A	0.2122	-0.0142835	0.02364	0.0368	FALSE	FALSE	FALSE	6	44012391	0.0173093	0.409262	NA	TRUE	reported	333950	0.029613	7.731e-13	35366	VEGFA	TRUE	reported	2	TRUE
VEGFA.19437_61	THR-indep	rs4426996	A	G	A	G	-0.2066	-0.0140384	0.1105	0.0987	FALSE	FALSE	FALSE	6	43920200	0.01037	0.175816	NA	TRUE	reported	319037	0.013971	1.769e-49	35361	VEGFA	TRUE	reported	2	TRUE
VEGFA.19437_61	THR-indep	rs9381275	G	A	G	A	0.2122	0.0123742	0.02364	0.0239	FALSE	FALSE	FALSE	6	44012391	0.0207659	0.55125	NA	TRUE	reported	319037	0.029613	7.731e-13	35366	VEGFA	TRUE	reported	2	TRUE
VEGFA.19437_61	ThumbOA-indep	rs4426996	A	G	A	G	-0.2066	-0.0299474	0.1105	0.1032	FALSE	FALSE	FALSE	6	43920200	0.0152676	0.0498212	NA	TRUE	reported	247455	0.013971	1.769e-49	35361	VEGFA	TRUE	reported	2	TRUE
VEGFA.19437_61	ThumbOA-indep	rs9381275	G	A	G	A	0.2122	0.0363379	0.02364	0.024	FALSE	FALSE	FALSE	6	44012391	0.0304928	0.233384	NA	TRUE	reported	247455	0.029613	7.731e-13	35366	VEGFA	TRUE	reported	2	TRUE
VEGFA.19437_61	TJR-indep	rs4426996	A	G	A	G	-0.2066	-0.0175624	0.1105	0.0978	FALSE	FALSE	FALSE	6	43920200	0.00810314	0.0302075	NA	TRUE	reported	368576	0.013971	1.769e-49	35361	VEGFA	TRUE	reported	2	TRUE
VEGFA.19437_61	TJR-indep	rs9381275	G	A	G	A	0.2122	0.000922895	0.02364	0.0242	FALSE	FALSE	FALSE	6	44012391	0.0161711	0.954489	NA	TRUE	reported	368576	0.029613	7.731e-13	35366	VEGFA	TRUE	reported	2	TRUE
VEGFA.19437_61	TKR-indep	rs4426996	A	G	A	G	-0.2066	-0.0240773	0.1105	0.097	FALSE	FALSE	FALSE	6	43920200	0.0118578	0.0423047	NA	TRUE	reported	252041	0.013971	1.769e-49	35361	VEGFA	TRUE	reported	2	TRUE
VEGFA.19437_61	TKR-indep	rs9381275	G	A	G	A	0.2122	-0.00773288	0.02364	0.0244	FALSE	FALSE	FALSE	6	44012391	0.0228503	0.735051	NA	TRUE	reported	252041	0.029613	7.731e-13	35366	VEGFA	TRUE	reported	2	TRUE
VEGFA.2597_8	AllOA-indep	rs6921438	A	G	A	G	-0.2976	-0.00191841	0.47889	0.4861	FALSE	FALSE	FALSE	6	43957870	0.00250698	0.444136	NA	TRUE	reported	826690	0.008161	3.693e-291	35362	VEGFA	TRUE	reported	2	TRUE
VEGFA.2597_8	Early_AllOA-indep	rs6921438	A	G	A	G	-0.2976	0.0029525	0.47889	0.4962	FALSE	FALSE	FALSE	6	43957870	0.0109765	0.787942	NA	TRUE	reported	48287	0.008161	3.693e-291	35362	VEGFA	TRUE	reported	2	TRUE
VEGFA.2597_8	FingerOA-indep	rs6921438	A	G	A	G	-0.2976	-0.00274699	0.47889	0.4812	FALSE	FALSE	FALSE	6	43957870	0.0096704	0.776363	NA	TRUE	reported	266618	0.008161	3.693e-291	35362	VEGFA	TRUE	reported	2	TRUE
VEGFA.2597_8	HandOA-indep	rs6921438	A	G	A	G	-0.2976	-0.00465821	0.47889	0.4795	FALSE	FALSE	FALSE	6	43957870	0.00670726	0.487367	NA	TRUE	reported	303782	0.008161	3.693e-291	35362	VEGFA	TRUE	reported	2	TRUE
VEGFA.2597_8	HipOA-indep	rs6921438	A	G	A	G	-0.2976	-0.00940408	0.47889	0.4863	FALSE	FALSE	FALSE	6	43957870	0.00499701	0.0598438	NA	TRUE	reported	353388	0.008161	3.693e-291	35362	VEGFA	TRUE	reported	2	TRUE
VEGFA.2597_8	KneeHipOA-indep	rs6921438	A	G	A	G	-0.2976	-0.00525307	0.47889	0.4831	FALSE	FALSE	FALSE	6	43957870	0.0033458	0.116403	NA	TRUE	reported	490345	0.008161	3.693e-291	35362	VEGFA	TRUE	reported	2	TRUE
VEGFA.2597_8	KneeOA-indep	rs6921438	A	G	A	G	-0.2976	-0.00448131	0.47889	0.4817	FALSE	FALSE	FALSE	6	43957870	0.00387585	0.247593	NA	TRUE	reported	396054	0.008161	3.693e-291	35362	VEGFA	TRUE	reported	2	TRUE
VEGFA.2597_8	SpineOA-indep	rs6921438	A	G	A	G	-0.2976	-0.0102627	0.47889	0.4839	FALSE	FALSE	FALSE	6	43957870	0.00557176	0.0654884	NA	TRUE	reported	333950	0.008161	3.693e-291	35362	VEGFA	TRUE	reported	2	TRUE
VEGFA.2597_8	THR-indep	rs6921438	A	G	A	G	-0.2976	-0.00601901	0.47889	0.4881	FALSE	FALSE	FALSE	6	43957870	0.00602509	0.317799	NA	TRUE	reported	319037	0.008161	3.693e-291	35362	VEGFA	TRUE	reported	2	TRUE
VEGFA.2597_8	ThumbOA-indep	rs6921438	A	G	A	G	-0.2976	0.00345854	0.47889	0.4848	FALSE	FALSE	FALSE	6	43957870	0.00912164	0.704571	NA	TRUE	reported	247455	0.008161	3.693e-291	35362	VEGFA	TRUE	reported	2	TRUE
VEGFA.2597_8	TJR-indep	rs6921438	A	G	A	G	-0.2976	-0.00424735	0.47889	0.4864	FALSE	FALSE	FALSE	6	43957870	0.0047077	0.366943	NA	TRUE	reported	368576	0.008161	3.693e-291	35362	VEGFA	TRUE	reported	2	TRUE
VEGFA.2597_8	TKR-indep	rs6921438	A	G	A	G	-0.2976	-0.00646146	0.47889	0.4853	FALSE	FALSE	FALSE	6	43957870	0.00671035	0.335593	NA	TRUE	reported	252041	0.008161	3.693e-291	35362	VEGFA	TRUE	reported	2	TRUE
VEGFA.4867_15	AllOA-indep	rs4426996	A	G	A	G	-0.1931	-0.0111684	0.1105	0.0987	FALSE	FALSE	FALSE	6	43920200	0.00427663	0.00901441	NA	TRUE	reported	826690	0.01387	4.616e-44	35361	VEGFA	TRUE	reported	2	TRUE
VEGFA.4867_15	AllOA-indep	rs833060	T	G	T	G	0.0814	-0.00168093	0.31508	0.2779	FALSE	FALSE	FALSE	6	43767412	0.00285131	0.555506	NA	TRUE	reported	826690	0.009436	6.315e-18	35362	VEGFA	TRUE	reported	2	TRUE
VEGFA.4867_15	AllOA-indep	rs9381275	G	A	G	A	0.2139	-0.00558702	0.02364	0.0286	FALSE	FALSE	FALSE	6	44012391	0.00823486	0.497481	NA	TRUE	reported	826690	0.029394	3.414e-13	35366	VEGFA	TRUE	reported	2	TRUE
VEGFA.4867_15	Early_AllOA-indep	rs4426996	A	G	A	G	-0.1931	0.00432743	0.1105	0.0926	FALSE	FALSE	FALSE	6	43920200	0.0193855	0.823356	NA	TRUE	reported	48287	0.01387	4.616e-44	35361	VEGFA	TRUE	reported	2	TRUE
VEGFA.4867_15	Early_AllOA-indep	rs833060	T	G	T	G	0.0814	0.00676833	0.31508	0.2438	FALSE	FALSE	FALSE	6	43767412	0.013258	0.609693	NA	TRUE	reported	48287	0.009436	6.315e-18	35362	VEGFA	TRUE	reported	2	TRUE
VEGFA.4867_15	Early_AllOA-indep	rs9381275	G	A	G	A	0.2139	-0.0175378	0.02364	0.028	FALSE	FALSE	FALSE	6	44012391	0.0339429	0.605376	NA	TRUE	reported	48287	0.029394	3.414e-13	35366	VEGFA	TRUE	reported	2	TRUE
VEGFA.4867_15	FingerOA-indep	rs4426996	A	G	A	G	-0.1931	-0.03193	0.1105	0.1038	FALSE	FALSE	FALSE	6	43920200	0.0160736	0.0469783	NA	TRUE	reported	266618	0.01387	4.616e-44	35361	VEGFA	TRUE	reported	2	TRUE
VEGFA.4867_15	FingerOA-indep	rs833060	T	G	T	G	0.0814	-0.00238593	0.31508	0.3018	FALSE	FALSE	FALSE	6	43767412	0.0106632	0.822949	NA	TRUE	reported	266618	0.009436	6.315e-18	35362	VEGFA	TRUE	reported	2	TRUE
VEGFA.4867_15	FingerOA-indep	rs9381275	G	A	G	A	0.2139	0.0122579	0.02364	0.0241	FALSE	FALSE	FALSE	6	44012391	0.031866	0.700482	NA	TRUE	reported	266618	0.029394	3.414e-13	35366	VEGFA	TRUE	reported	2	TRUE
VEGFA.4867_15	HandOA-indep	rs4426996	A	G	A	G	-0.1931	-0.0221897	0.1105	0.0986	FALSE	FALSE	FALSE	6	43920200	0.0114135	0.0518764	NA	TRUE	reported	303782	0.01387	4.616e-44	35361	VEGFA	TRUE	reported	2	TRUE
VEGFA.4867_15	HandOA-indep	rs833060	T	G	T	G	0.0814	-4.53194e-05	0.31508	0.287	FALSE	FALSE	FALSE	6	43767412	0.00891976	0.995946	NA	TRUE	reported	303782	0.009436	6.315e-18	35362	VEGFA	TRUE	reported	2	TRUE
VEGFA.4867_15	HandOA-indep	rs9381275	G	A	G	A	0.2139	0.0160246	0.02364	0.0244	FALSE	FALSE	FALSE	6	44012391	0.0219031	0.464405	NA	TRUE	reported	303782	0.029394	3.414e-13	35366	VEGFA	TRUE	reported	2	TRUE
VEGFA.4867_15	HipOA-indep	rs4426996	A	G	A	G	-0.1931	-0.0143553	0.1105	0.0956	FALSE	FALSE	FALSE	6	43920200	0.00861721	0.0957351	NA	TRUE	reported	353388	0.01387	4.616e-44	35361	VEGFA	TRUE	reported	2	TRUE
VEGFA.4867_15	HipOA-indep	rs833060	T	G	T	G	0.0814	-0.00898104	0.31508	0.2718	FALSE	FALSE	FALSE	6	43767412	0.00577572	0.119955	NA	TRUE	reported	353388	0.009436	6.315e-18	35362	VEGFA	TRUE	reported	2	TRUE
VEGFA.4867_15	HipOA-indep	rs9381275	G	A	G	A	0.2139	0.0158297	0.02364	0.0251	FALSE	FALSE	FALSE	6	44012391	0.0165462	0.338719	NA	TRUE	reported	353388	0.029394	3.414e-13	35366	VEGFA	TRUE	reported	2	TRUE
VEGFA.4867_15	KneeHipOA-indep	rs4426996	A	G	A	G	-0.1931	-0.0103998	0.1105	0.0973	FALSE	FALSE	FALSE	6	43920200	0.00578458	0.0721996	NA	TRUE	reported	490345	0.01387	4.616e-44	35361	VEGFA	TRUE	reported	2	TRUE
VEGFA.4867_15	KneeHipOA-indep	rs833060	T	G	T	G	0.0814	-0.00717226	0.31508	0.2741	FALSE	FALSE	FALSE	6	43767412	0.00383817	0.0616691	NA	TRUE	reported	490345	0.009436	6.315e-18	35362	VEGFA	TRUE	reported	2	TRUE
VEGFA.4867_15	KneeHipOA-indep	rs9381275	G	A	G	A	0.2139	-0.00927236	0.02364	0.0295	FALSE	FALSE	FALSE	6	44012391	0.0109686	0.397912	NA	TRUE	reported	490345	0.029394	3.414e-13	35366	VEGFA	TRUE	reported	2	TRUE
VEGFA.4867_15	KneeOA-indep	rs4426996	A	G	A	G	-0.1931	-0.0104681	0.1105	0.0973	FALSE	FALSE	FALSE	6	43920200	0.00674964	0.120922	NA	TRUE	reported	396054	0.01387	4.616e-44	35361	VEGFA	TRUE	reported	2	TRUE
VEGFA.4867_15	KneeOA-indep	rs833060	T	G	T	G	0.0814	-0.00604825	0.31508	0.2728	FALSE	FALSE	FALSE	6	43767412	0.00449989	0.178919	NA	TRUE	reported	396054	0.009436	6.315e-18	35362	VEGFA	TRUE	reported	2	TRUE
VEGFA.4867_15	KneeOA-indep	rs9381275	G	A	G	A	0.2139	-0.016276	0.02364	0.0314	FALSE	FALSE	FALSE	6	44012391	0.0125999	0.196442	NA	TRUE	reported	396054	0.029394	3.414e-13	35366	VEGFA	TRUE	reported	2	TRUE
VEGFA.4867_15	SpineOA-indep	rs4426996	A	G	A	G	-0.1931	-0.0109131	0.1105	0.0996	FALSE	FALSE	FALSE	6	43920200	0.00947823	0.249575	NA	TRUE	reported	333950	0.01387	4.616e-44	35361	VEGFA	TRUE	reported	2	TRUE
VEGFA.4867_15	SpineOA-indep	rs833060	T	G	T	G	0.0814	0.00748345	0.31508	0.2702	FALSE	FALSE	FALSE	6	43767412	0.00639083	0.241612	NA	TRUE	reported	333950	0.009436	6.315e-18	35362	VEGFA	TRUE	reported	2	TRUE
VEGFA.4867_15	SpineOA-indep	rs9381275	G	A	G	A	0.2139	-0.0142835	0.02364	0.0368	FALSE	FALSE	FALSE	6	44012391	0.0173093	0.409262	NA	TRUE	reported	333950	0.029394	3.414e-13	35366	VEGFA	TRUE	reported	2	TRUE
VEGFA.4867_15	THR-indep	rs4426996	A	G	A	G	-0.1931	-0.0140384	0.1105	0.0987	FALSE	FALSE	FALSE	6	43920200	0.01037	0.175816	NA	TRUE	reported	319037	0.01387	4.616e-44	35361	VEGFA	TRUE	reported	2	TRUE
VEGFA.4867_15	THR-indep	rs833060	T	G	T	G	0.0814	-0.0180067	0.31508	0.2805	FALSE	FALSE	FALSE	6	43767412	0.00689633	0.00902642	NA	TRUE	reported	319037	0.009436	6.315e-18	35362	VEGFA	TRUE	reported	2	TRUE
VEGFA.4867_15	THR-indep	rs9381275	G	A	G	A	0.2139	0.0123742	0.02364	0.0239	FALSE	FALSE	FALSE	6	44012391	0.0207659	0.55125	NA	TRUE	reported	319037	0.029394	3.414e-13	35366	VEGFA	TRUE	reported	2	TRUE
VEGFA.4867_15	ThumbOA-indep	rs4426996	A	G	A	G	-0.1931	-0.0299474	0.1105	0.1032	FALSE	FALSE	FALSE	6	43920200	0.0152676	0.0498212	NA	TRUE	reported	247455	0.01387	4.616e-44	35361	VEGFA	TRUE	reported	2	TRUE
VEGFA.4867_15	ThumbOA-indep	rs833060	T	G	T	G	0.0814	-0.0112515	0.31508	0.2966	FALSE	FALSE	FALSE	6	43767412	0.0102914	0.274264	NA	TRUE	reported	247455	0.009436	6.315e-18	35362	VEGFA	TRUE	reported	2	TRUE
VEGFA.4867_15	ThumbOA-indep	rs9381275	G	A	G	A	0.2139	0.0363379	0.02364	0.024	FALSE	FALSE	FALSE	6	44012391	0.0304928	0.233384	NA	TRUE	reported	247455	0.029394	3.414e-13	35366	VEGFA	TRUE	reported	2	TRUE
VEGFA.4867_15	TJR-indep	rs4426996	A	G	A	G	-0.1931	-0.0175624	0.1105	0.0978	FALSE	FALSE	FALSE	6	43920200	0.00810314	0.0302075	NA	TRUE	reported	368576	0.01387	4.616e-44	35361	VEGFA	TRUE	reported	2	TRUE
VEGFA.4867_15	TJR-indep	rs833060	T	G	T	G	0.0814	-0.0123082	0.31508	0.2805	FALSE	FALSE	FALSE	6	43767412	0.00534667	0.0213337	NA	TRUE	reported	368576	0.009436	6.315e-18	35362	VEGFA	TRUE	reported	2	TRUE
VEGFA.4867_15	TJR-indep	rs9381275	G	A	G	A	0.2139	0.000922895	0.02364	0.0242	FALSE	FALSE	FALSE	6	44012391	0.0161711	0.954489	NA	TRUE	reported	368576	0.029394	3.414e-13	35366	VEGFA	TRUE	reported	2	TRUE
VEGFA.4867_15	TKR-indep	rs4426996	A	G	A	G	-0.1931	-0.0240773	0.1105	0.097	FALSE	FALSE	FALSE	6	43920200	0.0118578	0.0423047	NA	TRUE	reported	252041	0.01387	4.616e-44	35361	VEGFA	TRUE	reported	2	TRUE
VEGFA.4867_15	TKR-indep	rs833060	T	G	T	G	0.0814	-0.000531836	0.31508	0.2827	FALSE	FALSE	FALSE	6	43767412	0.00797688	0.946843	NA	TRUE	reported	252041	0.009436	6.315e-18	35362	VEGFA	TRUE	reported	2	TRUE
VEGFA.4867_15	TKR-indep	rs9381275	G	A	G	A	0.2139	-0.00773288	0.02364	0.0244	FALSE	FALSE	FALSE	6	44012391	0.0228503	0.735051	NA	TRUE	reported	252041	0.029394	3.414e-13	35366	VEGFA	TRUE	reported	2	TRUE
VIT.6234_74	AllOA-indep	rs10490666	T	A	T	A	0.3294	-0.00311317	0.33865	0.3131	FALSE	TRUE	FALSE	2	36705350	0.00277834	0.262495	NA	TRUE	reported	826690	0.008865	1e-300	35358	VIT	TRUE	reported	2	TRUE
VIT.6234_74	AllOA-indep	rs759437	A	G	A	G	0.2787	-0.00639545	0.19331	0.1861	FALSE	FALSE	FALSE	2	36766076	0.00324235	0.0485551	NA	TRUE	reported	826690	0.010669	1.984e-150	35361	VIT	TRUE	reported	2	TRUE
VIT.6234_74	Early_AllOA-indep	rs10490666	T	A	T	A	0.3294	-0.00476564	0.33865	0.3031	FALSE	TRUE	FALSE	2	36705350	0.0119571	0.690216	NA	TRUE	reported	48287	0.008865	1e-300	35358	VIT	TRUE	reported	2	TRUE
VIT.6234_74	Early_AllOA-indep	rs759437	A	G	A	G	0.2787	-0.0166193	0.19331	0.1827	FALSE	FALSE	FALSE	2	36766076	0.0142304	0.242856	NA	TRUE	reported	48287	0.010669	1.984e-150	35361	VIT	TRUE	reported	2	TRUE
VIT.6234_74	FingerOA-indep	rs10490666	T	A	T	A	0.3294	0.00415667	0.33865	0.33	FALSE	TRUE	FALSE	2	36705350	0.0103461	0.687859	NA	TRUE	reported	266618	0.008865	1e-300	35358	VIT	TRUE	reported	2	TRUE
VIT.6234_74	FingerOA-indep	rs759437	A	G	A	G	0.2787	-0.00973025	0.19331	0.187	FALSE	FALSE	FALSE	2	36766076	0.0125556	0.438354	NA	TRUE	reported	266618	0.010669	1.984e-150	35361	VIT	TRUE	reported	2	TRUE
VIT.6234_74	HandOA-indep	rs10490666	T	A	T	A	0.3294	0.00376339	0.33865	0.3211	FALSE	TRUE	FALSE	2	36705350	0.00751289	0.616424	NA	TRUE	reported	303782	0.008865	1e-300	35358	VIT	TRUE	reported	2	TRUE
VIT.6234_74	HandOA-indep	rs759437	A	G	A	G	0.2787	-4.63448e-05	0.19331	0.1838	FALSE	FALSE	FALSE	2	36766076	0.00811494	0.995443	NA	TRUE	reported	303782	0.010669	1.984e-150	35361	VIT	TRUE	reported	2	TRUE
VIT.6234_74	HipOA-indep	rs10490666	T	A	T	A	0.3294	0.000396978	0.33865	0.3122	FALSE	TRUE	FALSE	2	36705350	0.00574104	0.944872	NA	TRUE	reported	353388	0.008865	1e-300	35358	VIT	TRUE	reported	2	TRUE
VIT.6234_74	HipOA-indep	rs759437	A	G	A	G	0.2787	-0.0138234	0.19331	0.1839	FALSE	FALSE	FALSE	2	36766076	0.00652287	0.0340724	NA	TRUE	reported	353388	0.010669	1.984e-150	35361	VIT	TRUE	reported	2	TRUE
VIT.6234_74	KneeHipOA-indep	rs10490666	T	A	T	A	0.3294	-0.00503932	0.33865	0.3111	FALSE	TRUE	FALSE	2	36705350	0.00375682	0.179798	NA	TRUE	reported	490345	0.008865	1e-300	35358	VIT	TRUE	reported	2	TRUE
VIT.6234_74	KneeHipOA-indep	rs759437	A	G	A	G	0.2787	-0.00709455	0.19331	0.1849	FALSE	FALSE	FALSE	2	36766076	0.00438546	0.105718	NA	TRUE	reported	490345	0.010669	1.984e-150	35361	VIT	TRUE	reported	2	TRUE
VIT.6234_74	KneeOA-indep	rs10490666	T	A	T	A	0.3294	-0.0058893	0.33865	0.3097	FALSE	TRUE	FALSE	2	36705350	0.00442494	0.183212	NA	TRUE	reported	396054	0.008865	1e-300	35358	VIT	TRUE	reported	2	TRUE
VIT.6234_74	KneeOA-indep	rs759437	A	G	A	G	0.2787	0.000368122	0.19331	0.1849	FALSE	FALSE	FALSE	2	36766076	0.00516622	0.943194	NA	TRUE	reported	396054	0.010669	1.984e-150	35361	VIT	TRUE	reported	2	TRUE
VIT.6234_74	SpineOA-indep	rs10490666	T	A	T	A	0.3294	0.00958163	0.33865	0.3112	FALSE	TRUE	FALSE	2	36705350	0.00625095	0.125318	NA	TRUE	reported	333950	0.008865	1e-300	35358	VIT	TRUE	reported	2	TRUE
VIT.6234_74	SpineOA-indep	rs759437	A	G	A	G	0.2787	-0.00500937	0.19331	0.1884	FALSE	FALSE	FALSE	2	36766076	0.00717539	0.485095	NA	TRUE	reported	333950	0.010669	1.984e-150	35361	VIT	TRUE	reported	2	TRUE
VIT.6234_74	THR-indep	rs10490666	T	A	T	A	0.3294	-0.000579053	0.33865	0.3138	FALSE	TRUE	FALSE	2	36705350	0.00676978	0.931836	NA	TRUE	reported	319037	0.008865	1e-300	35358	VIT	TRUE	reported	2	TRUE
VIT.6234_74	THR-indep	rs759437	A	G	A	G	0.2787	-0.0236596	0.19331	0.1857	FALSE	FALSE	FALSE	2	36766076	0.0078966	0.00273394	NA	TRUE	reported	319037	0.010669	1.984e-150	35361	VIT	TRUE	reported	2	TRUE
VIT.6234_74	ThumbOA-indep	rs10490666	T	A	T	A	0.3294	0.000821513	0.33865	0.3262	FALSE	TRUE	FALSE	2	36705350	0.0101439	0.935453	NA	TRUE	reported	247455	0.008865	1e-300	35358	VIT	TRUE	reported	2	TRUE
VIT.6234_74	ThumbOA-indep	rs759437	A	G	A	G	0.2787	-0.0130419	0.19331	0.1864	FALSE	FALSE	FALSE	2	36766076	0.01187	0.271885	NA	TRUE	reported	247455	0.010669	1.984e-150	35361	VIT	TRUE	reported	2	TRUE
VIT.6234_74	TJR-indep	rs10490666	T	A	T	A	0.3294	-0.00512371	0.33865	0.3133	FALSE	TRUE	FALSE	2	36705350	0.00505531	0.310807	NA	TRUE	reported	368576	0.008865	1e-300	35358	VIT	TRUE	reported	2	TRUE
VIT.6234_74	TJR-indep	rs759437	A	G	A	G	0.2787	-0.0194152	0.19331	0.1861	FALSE	FALSE	FALSE	2	36766076	0.00613016	0.00153933	NA	TRUE	reported	368576	0.010669	1.984e-150	35361	VIT	TRUE	reported	2	TRUE
VIT.6234_74	TKR-indep	rs10490666	T	A	T	A	0.3294	-0.0104076	0.33865	0.3131	FALSE	TRUE	FALSE	2	36705350	0.00726722	0.152108	NA	TRUE	reported	252041	0.008865	1e-300	35358	VIT	TRUE	reported	2	TRUE
VIT.6234_74	TKR-indep	rs759437	A	G	A	G	0.2787	-0.020627	0.19331	0.1869	FALSE	FALSE	FALSE	2	36766076	0.00874201	0.0182983	NA	TRUE	reported	252041	0.010669	1.984e-150	35361	VIT	TRUE	reported	2	TRUE
VNN2.15480_2	AllOA-indep	rs1591811	A	G	A	G	0.1091	-0.00341217	0.63629	0.6332	FALSE	FALSE	FALSE	6	132521257	0.00258936	0.187581	NA	TRUE	reported	826690	0.009025	1.208e-33	35364	VNN2	TRUE	reported	2	TRUE
VNN2.15480_2	Early_AllOA-indep	rs1591811	A	G	A	G	0.1091	-0.0212087	0.63629	0.6221	FALSE	FALSE	FALSE	6	132521257	0.0112733	0.0599288	NA	TRUE	reported	48287	0.009025	1.208e-33	35364	VNN2	TRUE	reported	2	TRUE
VNN2.15480_2	FingerOA-indep	rs1591811	A	G	A	G	0.1091	0.0127031	0.63629	0.63	FALSE	FALSE	FALSE	6	132521257	0.0100218	0.204958	NA	TRUE	reported	266618	0.009025	1.208e-33	35364	VNN2	TRUE	reported	2	TRUE
VNN2.15480_2	HandOA-indep	rs1591811	A	G	A	G	0.1091	0.00278653	0.63629	0.6321	FALSE	FALSE	FALSE	6	132521257	0.00702996	0.691825	NA	TRUE	reported	303782	0.009025	1.208e-33	35364	VNN2	TRUE	reported	2	TRUE
VNN2.15480_2	HipOA-indep	rs1591811	A	G	A	G	0.1091	-0.00113391	0.63629	0.6305	FALSE	FALSE	FALSE	6	132521257	0.00520712	0.827615	NA	TRUE	reported	353388	0.009025	1.208e-33	35364	VNN2	TRUE	reported	2	TRUE
VNN2.15480_2	KneeHipOA-indep	rs1591811	A	G	A	G	0.1091	-0.00505839	0.63629	0.6328	FALSE	FALSE	FALSE	6	132521257	0.00346823	0.144705	NA	TRUE	reported	490345	0.009025	1.208e-33	35364	VNN2	TRUE	reported	2	TRUE
VNN2.15480_2	KneeOA-indep	rs1591811	A	G	A	G	0.1091	-0.0085768	0.63629	0.6333	FALSE	FALSE	FALSE	6	132521257	0.00403427	0.0335042	NA	TRUE	reported	396054	0.009025	1.208e-33	35364	VNN2	TRUE	reported	2	TRUE
VNN2.15480_2	SpineOA-indep	rs1591811	A	G	A	G	0.1091	0.00357005	0.63629	0.6342	FALSE	FALSE	FALSE	6	132521257	0.00579075	0.537559	NA	TRUE	reported	333950	0.009025	1.208e-33	35364	VNN2	TRUE	reported	2	TRUE
VNN2.15480_2	THR-indep	rs1591811	A	G	A	G	0.1091	-0.0118493	0.63629	0.6321	FALSE	FALSE	FALSE	6	132521257	0.00626672	0.0586469	NA	TRUE	reported	319037	0.009025	1.208e-33	35364	VNN2	TRUE	reported	2	TRUE
VNN2.15480_2	ThumbOA-indep	rs1591811	A	G	A	G	0.1091	0.00329779	0.63629	0.6287	FALSE	FALSE	FALSE	6	132521257	0.00951784	0.728978	NA	TRUE	reported	247455	0.009025	1.208e-33	35364	VNN2	TRUE	reported	2	TRUE
VNN2.15480_2	TJR-indep	rs1591811	A	G	A	G	0.1091	-0.00561348	0.63629	0.6316	FALSE	FALSE	FALSE	6	132521257	0.00487916	0.249938	NA	TRUE	reported	368576	0.009025	1.208e-33	35364	VNN2	TRUE	reported	2	TRUE
VNN2.15480_2	TKR-indep	rs1591811	A	G	A	G	0.1091	-0.001133	0.63629	0.6324	FALSE	FALSE	FALSE	6	132521257	0.00667437	0.865204	NA	TRUE	reported	252041	0.009025	1.208e-33	35364	VNN2	TRUE	reported	2	TRUE
VWA2.7128_9	AllOA-indep	rs34668207	A	G	A	G	0.2821	-0.00279412	0.11113	0.11113	FALSE	FALSE	FALSE	10	114115649	0.00434978	0.520641	NA	TRUE	reported	826690	0.013194	2.038e-101	35381	VWA2	TRUE	reported	2	TRUE
VWA2.7128_9	Early_AllOA-indep	rs34668207	A	G	A	G	0.2821	-0.0127568	0.11113	0.11113	FALSE	FALSE	FALSE	10	114115649	0.0200961	0.525565	NA	TRUE	reported	48287	0.013194	2.038e-101	35381	VWA2	TRUE	reported	2	TRUE
VWA2.7128_9	FingerOA-indep	rs34668207	A	G	A	G	0.2821	0.0243962	0.11113	0.11113	FALSE	FALSE	FALSE	10	114115649	0.0155961	0.117759	NA	TRUE	reported	266618	0.013194	2.038e-101	35381	VWA2	TRUE	reported	2	TRUE
VWA2.7128_9	HandOA-indep	rs34668207	A	G	A	G	0.2821	0.00532743	0.11113	0.11113	FALSE	FALSE	FALSE	10	114115649	0.0115354	0.644202	NA	TRUE	reported	303782	0.013194	2.038e-101	35381	VWA2	TRUE	reported	2	TRUE
VWA2.7128_9	HipOA-indep	rs34668207	A	G	A	G	0.2821	0.00132323	0.11113	0.11113	FALSE	FALSE	FALSE	10	114115649	0.00871069	0.879259	NA	TRUE	reported	353388	0.013194	2.038e-101	35381	VWA2	TRUE	reported	2	TRUE
VWA2.7128_9	KneeHipOA-indep	rs34668207	A	G	A	G	0.2821	-0.00551697	0.11113	0.11113	FALSE	FALSE	FALSE	10	114115649	0.00590484	0.350142	NA	TRUE	reported	490345	0.013194	2.038e-101	35381	VWA2	TRUE	reported	2	TRUE
VWA2.7128_9	KneeOA-indep	rs34668207	A	G	A	G	0.2821	-0.00277061	0.11113	0.11113	FALSE	FALSE	FALSE	10	114115649	0.00716406	0.69895	NA	TRUE	reported	396054	0.013194	2.038e-101	35381	VWA2	TRUE	reported	2	TRUE
VWA2.7128_9	SpineOA-indep	rs34668207	A	G	A	G	0.2821	-0.00713323	0.11113	0.11113	FALSE	FALSE	FALSE	10	114115649	0.00993229	0.472642	NA	TRUE	reported	333950	0.013194	2.038e-101	35381	VWA2	TRUE	reported	2	TRUE
VWA2.7128_9	THR-indep	rs34668207	A	G	A	G	0.2821	0.00126627	0.11113	0.11113	FALSE	FALSE	FALSE	10	114115649	0.0100578	0.899811	NA	TRUE	reported	319037	0.013194	2.038e-101	35381	VWA2	TRUE	reported	2	TRUE
VWA2.7128_9	ThumbOA-indep	rs34668207	A	G	A	G	0.2821	0.0176192	0.11113	0.11113	FALSE	FALSE	FALSE	10	114115649	0.0149367	0.238162	NA	TRUE	reported	247455	0.013194	2.038e-101	35381	VWA2	TRUE	reported	2	TRUE
VWA2.7128_9	TJR-indep	rs34668207	A	G	A	G	0.2821	0.00345221	0.11113	0.11113	FALSE	FALSE	FALSE	10	114115649	0.00783988	0.659691	NA	TRUE	reported	368576	0.013194	2.038e-101	35381	VWA2	TRUE	reported	2	TRUE
VWA2.7128_9	TKR-indep	rs34668207	A	G	A	G	0.2821	0.00308173	0.11113	0.11113	FALSE	FALSE	FALSE	10	114115649	0.0110929	0.781158	NA	TRUE	reported	252041	0.013194	2.038e-101	35381	VWA2	TRUE	reported	2	TRUE
VWC2.15308_108	AllOA-indep	rs557626	A	G	A	G	-0.3962	0.00141652	0.13152	0.1401	FALSE	FALSE	FALSE	7	49780117	0.00356266	0.690924	NA	TRUE	reported	826690	0.012158	6.399e-233	35341	VWC2	TRUE	reported	2	TRUE
VWC2.15308_108	Early_AllOA-indep	rs557626	A	G	A	G	-0.3962	-0.0136316	0.13152	0.1298	FALSE	FALSE	FALSE	7	49780117	0.016438	0.406947	NA	TRUE	reported	48287	0.012158	6.399e-233	35341	VWC2	TRUE	reported	2	TRUE
VWC2.15308_108	FingerOA-indep	rs557626	A	G	A	G	-0.3962	-0.0154227	0.13152	0.1363	FALSE	FALSE	FALSE	7	49780117	0.0142894	0.280448	NA	TRUE	reported	266618	0.012158	6.399e-233	35341	VWC2	TRUE	reported	2	TRUE
VWC2.15308_108	HandOA-indep	rs557626	A	G	A	G	-0.3962	0.00459153	0.13152	0.1346	FALSE	FALSE	FALSE	7	49780117	0.0100407	0.647461	NA	TRUE	reported	303782	0.012158	6.399e-233	35341	VWC2	TRUE	reported	2	TRUE
VWC2.15308_108	HipOA-indep	rs557626	A	G	A	G	-0.3962	-0.00487305	0.13152	0.1365	FALSE	FALSE	FALSE	7	49780117	0.00738591	0.509397	NA	TRUE	reported	353388	0.012158	6.399e-233	35341	VWC2	TRUE	reported	2	TRUE
VWC2.15308_108	KneeHipOA-indep	rs557626	A	G	A	G	-0.3962	-0.000351774	0.13152	0.1375	FALSE	FALSE	FALSE	7	49780117	0.00502114	0.944147	NA	TRUE	reported	490345	0.012158	6.399e-233	35341	VWC2	TRUE	reported	2	TRUE
VWC2.15308_108	KneeOA-indep	rs557626	A	G	A	G	-0.3962	0.00280756	0.13152	0.1363	FALSE	FALSE	FALSE	7	49780117	0.00569972	0.62231	NA	TRUE	reported	396054	0.012158	6.399e-233	35341	VWC2	TRUE	reported	2	TRUE
VWC2.15308_108	SpineOA-indep	rs557626	A	G	A	G	-0.3962	0.00257306	0.13152	0.1371	FALSE	FALSE	FALSE	7	49780117	0.00802324	0.748437	NA	TRUE	reported	333950	0.012158	6.399e-233	35341	VWC2	TRUE	reported	2	TRUE
VWC2.15308_108	THR-indep	rs557626	A	G	A	G	-0.3962	-0.0040971	0.13152	0.1403	FALSE	FALSE	FALSE	7	49780117	0.00887034	0.644162	NA	TRUE	reported	319037	0.012158	6.399e-233	35341	VWC2	TRUE	reported	2	TRUE
VWC2.15308_108	ThumbOA-indep	rs557626	A	G	A	G	-0.3962	-0.00521343	0.13152	0.1375	FALSE	FALSE	FALSE	7	49780117	0.0134311	0.697897	NA	TRUE	reported	247455	0.012158	6.399e-233	35341	VWC2	TRUE	reported	2	TRUE
VWC2.15308_108	TJR-indep	rs557626	A	G	A	G	-0.3962	-0.00109399	0.13152	0.1406	FALSE	FALSE	FALSE	7	49780117	0.00687186	0.873512	NA	TRUE	reported	368576	0.012158	6.399e-233	35341	VWC2	TRUE	reported	2	TRUE
VWC2.15308_108	TKR-indep	rs557626	A	G	A	G	-0.3962	0.0109632	0.13152	0.1399	FALSE	FALSE	FALSE	7	49780117	0.0098703	0.266687	NA	TRUE	reported	252041	0.012158	6.399e-233	35341	VWC2	TRUE	reported	2	TRUE
VWF.3050_7	AllOA-indep	rs2283335	C	T	C	T	0.1099	-0.00497995	0.40778	0.40778	FALSE	FALSE	FALSE	12	6044348	0.00256511	0.0522073	NA	TRUE	reported	826690	0.008153	2.045e-41	35381	VWF	TRUE	reported	2	TRUE
VWF.3050_7	Early_AllOA-indep	rs2283335	C	T	C	T	0.1099	0.00373513	0.40778	0.40778	FALSE	FALSE	FALSE	12	6044348	0.0112014	0.738794	NA	TRUE	reported	48287	0.008153	2.045e-41	35381	VWF	TRUE	reported	2	TRUE
VWF.3050_7	FingerOA-indep	rs2283335	C	T	C	T	0.1099	-0.00548739	0.40778	0.40778	FALSE	FALSE	FALSE	12	6044348	0.00945831	0.561803	NA	TRUE	reported	266618	0.008153	2.045e-41	35381	VWF	TRUE	reported	2	TRUE
VWF.3050_7	HandOA-indep	rs2283335	C	T	C	T	0.1099	-0.000534434	0.40778	0.40778	FALSE	FALSE	FALSE	12	6044348	0.00660601	0.935521	NA	TRUE	reported	303782	0.008153	2.045e-41	35381	VWF	TRUE	reported	2	TRUE
VWF.3050_7	HipOA-indep	rs2283335	C	T	C	T	0.1099	-0.00500036	0.40778	0.40778	FALSE	FALSE	FALSE	12	6044348	0.00512185	0.328925	NA	TRUE	reported	353388	0.008153	2.045e-41	35381	VWF	TRUE	reported	2	TRUE
VWF.3050_7	KneeHipOA-indep	rs2283335	C	T	C	T	0.1099	-0.00613146	0.40778	0.40778	FALSE	FALSE	FALSE	12	6044348	0.00346516	0.0768171	NA	TRUE	reported	490345	0.008153	2.045e-41	35381	VWF	TRUE	reported	2	TRUE
VWF.3050_7	KneeOA-indep	rs2283335	C	T	C	T	0.1099	-0.00516106	0.40778	0.40778	FALSE	FALSE	FALSE	12	6044348	0.0040367	0.201061	NA	TRUE	reported	396054	0.008153	2.045e-41	35381	VWF	TRUE	reported	2	TRUE
VWF.3050_7	SpineOA-indep	rs2283335	C	T	C	T	0.1099	0.00115654	0.40778	0.40778	FALSE	FALSE	FALSE	12	6044348	0.00578904	0.841652	NA	TRUE	reported	333950	0.008153	2.045e-41	35381	VWF	TRUE	reported	2	TRUE
VWF.3050_7	THR-indep	rs2283335	C	T	C	T	0.1099	-0.0110472	0.40778	0.40778	FALSE	FALSE	FALSE	12	6044348	0.00618798	0.0742183	NA	TRUE	reported	319037	0.008153	2.045e-41	35381	VWF	TRUE	reported	2	TRUE
VWF.3050_7	ThumbOA-indep	rs2283335	C	T	C	T	0.1099	-0.00700175	0.40778	0.40778	FALSE	FALSE	FALSE	12	6044348	0.00942887	0.457732	NA	TRUE	reported	247455	0.008153	2.045e-41	35381	VWF	TRUE	reported	2	TRUE
VWF.3050_7	TJR-indep	rs2283335	C	T	C	T	0.1099	-0.0100751	0.40778	0.40778	FALSE	FALSE	FALSE	12	6044348	0.00480851	0.0361469	NA	TRUE	reported	368576	0.008153	2.045e-41	35381	VWF	TRUE	reported	2	TRUE
VWF.3050_7	TKR-indep	rs2283335	C	T	C	T	0.1099	-0.00984482	0.40778	0.40778	FALSE	FALSE	FALSE	12	6044348	0.00682519	0.149183	NA	TRUE	reported	252041	0.008153	2.045e-41	35381	VWF	TRUE	reported	2	TRUE
WARS.9870_17	AllOA-indep	rs2273804	G	C	G	C	-0.2551	0.00374525	0.23577	0.2533	FALSE	TRUE	FALSE	14	100376300	0.00288409	0.194085	NA	TRUE	reported	826690	0.009555	5.13e-157	35380	WARS	TRUE	reported	2	TRUE
WARS.9870_17	Early_AllOA-indep	rs2273804	G	C	G	C	-0.2551	0.00482478	0.23577	0.2545	FALSE	TRUE	FALSE	14	100376300	0.0125383	0.700384	NA	TRUE	reported	48287	0.009555	5.13e-157	35380	WARS	TRUE	reported	2	TRUE
WARS.9870_17	FingerOA-indep	rs2273804	G	C	G	C	-0.2551	-0.0116344	0.23577	0.2426	FALSE	TRUE	FALSE	14	100376300	0.0113162	0.303894	NA	TRUE	reported	266618	0.009555	5.13e-157	35380	WARS	TRUE	reported	2	TRUE
WARS.9870_17	HandOA-indep	rs2273804	G	C	G	C	-0.2551	-0.0145049	0.23577	0.2443	FALSE	TRUE	FALSE	14	100376300	0.00781338	0.0633946	NA	TRUE	reported	303782	0.009555	5.13e-157	35380	WARS	TRUE	reported	2	TRUE
WARS.9870_17	HipOA-indep	rs2273804	G	C	G	C	-0.2551	0.0103757	0.23577	0.2528	FALSE	TRUE	FALSE	14	100376300	0.00572022	0.069698	NA	TRUE	reported	353388	0.009555	5.13e-157	35380	WARS	TRUE	reported	2	TRUE
WARS.9870_17	KneeHipOA-indep	rs2273804	G	C	G	C	-0.2551	0.0035024	0.23577	0.2522	FALSE	TRUE	FALSE	14	100376300	0.00381796	0.35896	NA	TRUE	reported	490345	0.009555	5.13e-157	35380	WARS	TRUE	reported	2	TRUE
WARS.9870_17	KneeOA-indep	rs2273804	G	C	G	C	-0.2551	0.00156284	0.23577	0.2512	FALSE	TRUE	FALSE	14	100376300	0.00452858	0.730015	NA	TRUE	reported	396054	0.009555	5.13e-157	35380	WARS	TRUE	reported	2	TRUE
WARS.9870_17	SpineOA-indep	rs2273804	G	C	G	C	-0.2551	0.00446962	0.23577	0.2536	FALSE	TRUE	FALSE	14	100376300	0.0063737	0.483141	NA	TRUE	reported	333950	0.009555	5.13e-157	35380	WARS	TRUE	reported	2	TRUE
WARS.9870_17	THR-indep	rs2273804	G	C	G	C	-0.2551	0.00746169	0.23577	0.2537	FALSE	TRUE	FALSE	14	100376300	0.00691665	0.280676	NA	TRUE	reported	319037	0.009555	5.13e-157	35380	WARS	TRUE	reported	2	TRUE
WARS.9870_17	ThumbOA-indep	rs2273804	G	C	G	C	-0.2551	-0.000191591	0.23577	0.2448	FALSE	TRUE	FALSE	14	100376300	0.00984854	0.984479	NA	TRUE	reported	247455	0.009555	5.13e-157	35380	WARS	TRUE	reported	2	TRUE
WARS.9870_17	TJR-indep	rs2273804	G	C	G	C	-0.2551	0.00141859	0.23577	0.2528	FALSE	TRUE	FALSE	14	100376300	0.00543888	0.794229	NA	TRUE	reported	368576	0.009555	5.13e-157	35380	WARS	TRUE	reported	2	TRUE
WARS.9870_17	TKR-indep	rs2273804	G	C	G	C	-0.2551	-0.00913145	0.23577	0.2526	FALSE	TRUE	FALSE	14	100376300	0.00766337	0.233429	NA	TRUE	reported	252041	0.009555	5.13e-157	35380	WARS	TRUE	reported	2	TRUE
WFDC2.11388_75	AllOA-indep	rs2272953	C	T	C	T	-0.1072	-0.000124421	0.07783	0.07783	FALSE	FALSE	FALSE	20	45465735	0.00442044	0.977545	NA	TRUE	reported	826690	0.015087	1.199e-12	35358	WFDC2	TRUE	reported	2	TRUE
WFDC2.11388_75	Early_AllOA-indep	rs2272953	C	T	C	T	-0.1072	-0.00626296	0.07783	0.07783	FALSE	FALSE	FALSE	20	45465735	0.0202763	0.757413	NA	TRUE	reported	48287	0.015087	1.199e-12	35358	WFDC2	TRUE	reported	2	TRUE
WFDC2.11388_75	FingerOA-indep	rs2272953	C	T	C	T	-0.1072	-0.00927967	0.07783	0.07783	FALSE	FALSE	FALSE	20	45465735	0.0179245	0.604662	NA	TRUE	reported	266618	0.015087	1.199e-12	35358	WFDC2	TRUE	reported	2	TRUE
WFDC2.11388_75	HandOA-indep	rs2272953	C	T	C	T	-0.1072	0.00639514	0.07783	0.07783	FALSE	FALSE	FALSE	20	45465735	0.0121092	0.597414	NA	TRUE	reported	303782	0.015087	1.199e-12	35358	WFDC2	TRUE	reported	2	TRUE
WFDC2.11388_75	HipOA-indep	rs2272953	C	T	C	T	-0.1072	0.00153914	0.07783	0.07783	FALSE	FALSE	FALSE	20	45465735	0.0090527	0.864994	NA	TRUE	reported	353388	0.015087	1.199e-12	35358	WFDC2	TRUE	reported	2	TRUE
WFDC2.11388_75	KneeHipOA-indep	rs2272953	C	T	C	T	-0.1072	0.00415194	0.07783	0.07783	FALSE	FALSE	FALSE	20	45465735	0.00601136	0.489766	NA	TRUE	reported	490345	0.015087	1.199e-12	35358	WFDC2	TRUE	reported	2	TRUE
WFDC2.11388_75	KneeOA-indep	rs2272953	C	T	C	T	-0.1072	0.000190306	0.07783	0.07783	FALSE	FALSE	FALSE	20	45465735	0.00657686	0.976916	NA	TRUE	reported	396054	0.015087	1.199e-12	35358	WFDC2	TRUE	reported	2	TRUE
WFDC2.11388_75	SpineOA-indep	rs2272953	C	T	C	T	-0.1072	0.00379568	0.07783	0.07783	FALSE	FALSE	FALSE	20	45465735	0.00975974	0.697341	NA	TRUE	reported	333950	0.015087	1.199e-12	35358	WFDC2	TRUE	reported	2	TRUE
WFDC2.11388_75	THR-indep	rs2272953	C	T	C	T	-0.1072	0.0163772	0.07783	0.07783	FALSE	FALSE	FALSE	20	45465735	0.0111533	0.142004	NA	TRUE	reported	319037	0.015087	1.199e-12	35358	WFDC2	TRUE	reported	2	TRUE
WFDC2.11388_75	ThumbOA-indep	rs2272953	C	T	C	T	-0.1072	0.00755229	0.07783	0.07783	FALSE	FALSE	FALSE	20	45465735	0.0170484	0.657772	NA	TRUE	reported	247455	0.015087	1.199e-12	35358	WFDC2	TRUE	reported	2	TRUE
WFDC2.11388_75	TJR-indep	rs2272953	C	T	C	T	-0.1072	0.0153812	0.07783	0.07783	FALSE	FALSE	FALSE	20	45465735	0.00862846	0.0746495	NA	TRUE	reported	368576	0.015087	1.199e-12	35358	WFDC2	TRUE	reported	2	TRUE
WFDC2.11388_75	TKR-indep	rs2272953	C	T	C	T	-0.1072	0.00597672	0.07783	0.07783	FALSE	FALSE	FALSE	20	45465735	0.0122784	0.626423	NA	TRUE	reported	252041	0.015087	1.199e-12	35358	WFDC2	TRUE	reported	2	TRUE
WFIKKN2.3235_50	AllOA-indep	rs1860444	T	C	T	C	0.5821	-0.00353752	0.02387	0.02387	FALSE	FALSE	FALSE	17	50786805	0.00626051	0.572037	NA	TRUE	reported	826690	0.027618	1.308e-98	35360	WFIKKN2	TRUE	reported	2	TRUE
WFIKKN2.3235_50	AllOA-indep	rs4793672	C	T	C	T	-0.2714	-0.00218829	0.96732	0.9469	FALSE	FALSE	FALSE	17	50801324	0.00685218	0.749456	NA	TRUE	reported	826690	0.023945	8.89e-30	35360	WFIKKN2	TRUE	reported	2	TRUE
WFIKKN2.3235_50	Early_AllOA-indep	rs1860444	T	C	T	C	0.5821	0.00813684	0.02387	0.02387	FALSE	FALSE	FALSE	17	50786805	0.0261312	0.755508	NA	TRUE	reported	48287	0.027618	1.308e-98	35360	WFIKKN2	TRUE	reported	2	TRUE
WFIKKN2.3235_50	Early_AllOA-indep	rs4793672	C	T	C	T	-0.2714	-0.012127	0.96732	0.9478	FALSE	FALSE	FALSE	17	50801324	0.0257954	0.638268	NA	TRUE	reported	48287	0.023945	8.89e-30	35360	WFIKKN2	TRUE	reported	2	TRUE
WFIKKN2.3235_50	FingerOA-indep	rs1860444	T	C	T	C	0.5821	-0.0144146	0.02387	0.02387	FALSE	FALSE	FALSE	17	50786805	0.0287296	0.615856	NA	TRUE	reported	266618	0.027618	1.308e-98	35360	WFIKKN2	TRUE	reported	2	TRUE
WFIKKN2.3235_50	FingerOA-indep	rs4793672	C	T	C	T	-0.2714	0.035765	0.96732	0.9651	FALSE	FALSE	FALSE	17	50801324	0.0276835	0.196384	NA	TRUE	reported	266618	0.023945	8.89e-30	35360	WFIKKN2	TRUE	reported	2	TRUE
WFIKKN2.3235_50	HandOA-indep	rs1860444	T	C	T	C	0.5821	-0.020815	0.02387	0.02387	FALSE	FALSE	FALSE	17	50786805	0.0183058	0.25551	NA	TRUE	reported	303782	0.027618	1.308e-98	35360	WFIKKN2	TRUE	reported	2	TRUE
WFIKKN2.3235_50	HandOA-indep	rs4793672	C	T	C	T	-0.2714	0.0212581	0.96732	0.9641	FALSE	FALSE	FALSE	17	50801324	0.0186421	0.254149	NA	TRUE	reported	303782	0.023945	8.89e-30	35360	WFIKKN2	TRUE	reported	2	TRUE
WFIKKN2.3235_50	HipOA-indep	rs1860444	T	C	T	C	0.5821	-0.00911337	0.02387	0.02387	FALSE	FALSE	FALSE	17	50786805	0.0127145	0.473516	NA	TRUE	reported	353388	0.027618	1.308e-98	35360	WFIKKN2	TRUE	reported	2	TRUE
WFIKKN2.3235_50	HipOA-indep	rs4793672	C	T	C	T	-0.2714	0.0263739	0.96732	0.9608	FALSE	FALSE	FALSE	17	50801324	0.0135143	0.0509912	NA	TRUE	reported	353388	0.023945	8.89e-30	35360	WFIKKN2	TRUE	reported	2	TRUE
WFIKKN2.3235_50	KneeHipOA-indep	rs1860444	T	C	T	C	0.5821	-0.00784888	0.02387	0.02387	FALSE	FALSE	FALSE	17	50786805	0.0083107	0.344949	NA	TRUE	reported	490345	0.027618	1.308e-98	35360	WFIKKN2	TRUE	reported	2	TRUE
WFIKKN2.3235_50	KneeHipOA-indep	rs4793672	C	T	C	T	-0.2714	0.00573628	0.96732	0.9454	FALSE	FALSE	FALSE	17	50801324	0.00888247	0.51841	NA	TRUE	reported	490345	0.023945	8.89e-30	35360	WFIKKN2	TRUE	reported	2	TRUE
WFIKKN2.3235_50	KneeOA-indep	rs1860444	T	C	T	C	0.5821	-0.00231031	0.02387	0.02387	FALSE	FALSE	FALSE	17	50786805	0.00950081	0.807874	NA	TRUE	reported	396054	0.027618	1.308e-98	35360	WFIKKN2	TRUE	reported	2	TRUE
WFIKKN2.3235_50	KneeOA-indep	rs4793672	C	T	C	T	-0.2714	-0.00871474	0.96732	0.9394	FALSE	FALSE	FALSE	17	50801324	0.0101001	0.388225	NA	TRUE	reported	396054	0.023945	8.89e-30	35360	WFIKKN2	TRUE	reported	2	TRUE
WFIKKN2.3235_50	SpineOA-indep	rs1860444	T	C	T	C	0.5821	0.0237023	0.02387	0.02387	FALSE	FALSE	FALSE	17	50786805	0.0131307	0.0710575	NA	TRUE	reported	333950	0.027618	1.308e-98	35360	WFIKKN2	TRUE	reported	2	TRUE
WFIKKN2.3235_50	SpineOA-indep	rs4793672	C	T	C	T	-0.2714	0.0064173	0.96732	0.9217	FALSE	FALSE	FALSE	17	50801324	0.0137809	0.641454	NA	TRUE	reported	333950	0.023945	8.89e-30	35360	WFIKKN2	TRUE	reported	2	TRUE
WFIKKN2.3235_50	THR-indep	rs1860444	T	C	T	C	0.5821	-0.00413089	0.02387	0.02387	FALSE	FALSE	FALSE	17	50786805	0.0155876	0.791001	NA	TRUE	reported	319037	0.027618	1.308e-98	35360	WFIKKN2	TRUE	reported	2	TRUE
WFIKKN2.3235_50	THR-indep	rs4793672	C	T	C	T	-0.2714	0.0378295	0.96732	0.9662	FALSE	FALSE	FALSE	17	50801324	0.0173355	0.0290947	NA	TRUE	reported	319037	0.023945	8.89e-30	35360	WFIKKN2	TRUE	reported	2	TRUE
WFIKKN2.3235_50	ThumbOA-indep	rs1860444	T	C	T	C	0.5821	-0.00636204	0.02387	0.02387	FALSE	FALSE	FALSE	17	50786805	0.0263224	0.809015	NA	TRUE	reported	247455	0.027618	1.308e-98	35360	WFIKKN2	TRUE	reported	2	TRUE
WFIKKN2.3235_50	ThumbOA-indep	rs4793672	C	T	C	T	-0.2714	0.0258142	0.96732	0.9645	FALSE	FALSE	FALSE	17	50801324	0.0261975	0.324443	NA	TRUE	reported	247455	0.023945	8.89e-30	35360	WFIKKN2	TRUE	reported	2	TRUE
WFIKKN2.3235_50	TJR-indep	rs1860444	T	C	T	C	0.5821	0.0107629	0.02387	0.02387	FALSE	FALSE	FALSE	17	50786805	0.0120634	0.37229	NA	TRUE	reported	368576	0.027618	1.308e-98	35360	WFIKKN2	TRUE	reported	2	TRUE
WFIKKN2.3235_50	TJR-indep	rs4793672	C	T	C	T	-0.2714	0.0237664	0.96732	0.9649	FALSE	FALSE	FALSE	17	50801324	0.0133318	0.0746376	NA	TRUE	reported	368576	0.023945	8.89e-30	35360	WFIKKN2	TRUE	reported	2	TRUE
WFIKKN2.3235_50	TKR-indep	rs1860444	T	C	T	C	0.5821	0.0190215	0.02387	0.02387	FALSE	FALSE	FALSE	17	50786805	0.017145	0.267236	NA	TRUE	reported	252041	0.027618	1.308e-98	35360	WFIKKN2	TRUE	reported	2	TRUE
WFIKKN2.3235_50	TKR-indep	rs4793672	C	T	C	T	-0.2714	0.00209135	0.96732	0.9645	FALSE	FALSE	FALSE	17	50801324	0.0190618	0.912636	NA	TRUE	reported	252041	0.023945	8.89e-30	35360	WFIKKN2	TRUE	reported	2	TRUE
WISP1.13692_154	AllOA-indep	rs11786202	A	G	A	G	0.413	0.000935987	0.28596	0.2775	FALSE	FALSE	FALSE	8	133179012	0.00299821	0.754902	NA	TRUE	reported	826690	0.0111424	1e-300	35371	WISP1	TRUE	reported	2	TRUE
WISP1.13692_154	Early_AllOA-indep	rs11786202	A	G	A	G	0.413	0.0102201	0.28596	0.2375	FALSE	FALSE	FALSE	8	133179012	0.0134964	0.448901	NA	TRUE	reported	48287	0.0111424	1e-300	35371	WISP1	TRUE	reported	2	TRUE
WISP1.13692_154	FingerOA-indep	rs11786202	A	G	A	G	0.413	0.00231724	0.28596	0.2779	FALSE	FALSE	FALSE	8	133179012	0.0108872	0.831451	NA	TRUE	reported	266618	0.0111424	1e-300	35371	WISP1	TRUE	reported	2	TRUE
WISP1.13692_154	HandOA-indep	rs11786202	A	G	A	G	0.413	-0.00442094	0.28596	0.2738	FALSE	FALSE	FALSE	8	133179012	0.00792869	0.577127	NA	TRUE	reported	303782	0.0111424	1e-300	35371	WISP1	TRUE	reported	2	TRUE
WISP1.13692_154	HipOA-indep	rs11786202	A	G	A	G	0.413	0.00281538	0.28596	0.2691	FALSE	FALSE	FALSE	8	133179012	0.00599105	0.638404	NA	TRUE	reported	353388	0.0111424	1e-300	35371	WISP1	TRUE	reported	2	TRUE
WISP1.13692_154	KneeHipOA-indep	rs11786202	A	G	A	G	0.413	-0.000526705	0.28596	0.2732	FALSE	FALSE	FALSE	8	133179012	0.00409123	0.897563	NA	TRUE	reported	490345	0.0111424	1e-300	35371	WISP1	TRUE	reported	2	TRUE
WISP1.13692_154	KneeOA-indep	rs11786202	A	G	A	G	0.413	-0.000895106	0.28596	0.27	FALSE	FALSE	FALSE	8	133179012	0.00479626	0.851954	NA	TRUE	reported	396054	0.0111424	1e-300	35371	WISP1	TRUE	reported	2	TRUE
WISP1.13692_154	SpineOA-indep	rs11786202	A	G	A	G	0.413	0.00366669	0.28596	0.2665	FALSE	FALSE	FALSE	8	133179012	0.00672735	0.585724	NA	TRUE	reported	333950	0.0111424	1e-300	35371	WISP1	TRUE	reported	2	TRUE
WISP1.13692_154	THR-indep	rs11786202	A	G	A	G	0.413	0.000195732	0.28596	0.2801	FALSE	FALSE	FALSE	8	133179012	0.00673854	0.976827	NA	TRUE	reported	319037	0.0111424	1e-300	35371	WISP1	TRUE	reported	2	TRUE
WISP1.13692_154	ThumbOA-indep	rs11786202	A	G	A	G	0.413	-0.00142195	0.28596	0.277	FALSE	FALSE	FALSE	8	133179012	0.0105939	0.893226	NA	TRUE	reported	247455	0.0111424	1e-300	35371	WISP1	TRUE	reported	2	TRUE
WISP1.13692_154	TJR-indep	rs11786202	A	G	A	G	0.413	0.00172076	0.28596	0.2812	FALSE	FALSE	FALSE	8	133179012	0.0053575	0.748069	NA	TRUE	reported	368576	0.0111424	1e-300	35371	WISP1	TRUE	reported	2	TRUE
WISP1.13692_154	TKR-indep	rs11786202	A	G	A	G	0.413	0.000870567	0.28596	0.2837	FALSE	FALSE	FALSE	8	133179012	0.00764813	0.909375	NA	TRUE	reported	252041	0.0111424	1e-300	35371	WISP1	TRUE	reported	2	TRUE
WWOX.17724_3	AllOA-indep	rs11545029	A	G	A	G	-0.0695	0.000105085	0.6174	0.6174	FALSE	FALSE	FALSE	16	78385608	0.0020629	0.959373	NA	TRUE	reported	826690	0.008057	6.344e-18	35366	WWOX	TRUE	reported	2	TRUE
WWOX.17724_3	Early_AllOA-indep	rs11545029	A	G	A	G	-0.0695	-0.00528978	0.6174	0.6174	FALSE	FALSE	FALSE	16	78385608	0.011177	0.636017	NA	TRUE	reported	48287	0.008057	6.344e-18	35366	WWOX	TRUE	reported	2	TRUE
WWOX.17724_3	FingerOA-indep	rs11545029	A	G	A	G	-0.0695	0.00417261	0.6174	0.6174	FALSE	FALSE	FALSE	16	78385608	0.00991925	0.674005	NA	TRUE	reported	266618	0.008057	6.344e-18	35366	WWOX	TRUE	reported	2	TRUE
WWOX.17724_3	HandOA-indep	rs11545029	A	G	A	G	-0.0695	-0.0041971	0.6174	0.6174	FALSE	FALSE	FALSE	16	78385608	0.00689314	0.542603	NA	TRUE	reported	303782	0.008057	6.344e-18	35366	WWOX	TRUE	reported	2	TRUE
WWOX.17724_3	HipOA-indep	rs11545029	A	G	A	G	-0.0695	-0.000103702	0.6174	0.6174	FALSE	FALSE	FALSE	16	78385608	0.00496393	0.983333	NA	TRUE	reported	353388	0.008057	6.344e-18	35366	WWOX	TRUE	reported	2	TRUE
WWOX.17724_3	KneeHipOA-indep	rs11545029	A	G	A	G	-0.0695	0.000166035	0.6174	0.6174	FALSE	FALSE	FALSE	16	78385608	0.00354075	0.962599	NA	TRUE	reported	490345	0.008057	6.344e-18	35366	WWOX	TRUE	reported	2	TRUE
WWOX.17724_3	KneeOA-indep	rs11545029	A	G	A	G	-0.0695	0.00102019	0.6174	0.6174	FALSE	FALSE	FALSE	16	78385608	0.0039656	0.796978	NA	TRUE	reported	396054	0.008057	6.344e-18	35366	WWOX	TRUE	reported	2	TRUE
WWOX.17724_3	SpineOA-indep	rs11545029	A	G	A	G	-0.0695	-0.00631038	0.6174	0.6174	FALSE	FALSE	FALSE	16	78385608	0.00573224	0.270959	NA	TRUE	reported	333950	0.008057	6.344e-18	35366	WWOX	TRUE	reported	2	TRUE
WWOX.17724_3	THR-indep	rs11545029	A	G	A	G	-0.0695	0.00335033	0.6174	0.6174	FALSE	FALSE	FALSE	16	78385608	0.00628085	0.593744	NA	TRUE	reported	319037	0.008057	6.344e-18	35366	WWOX	TRUE	reported	2	TRUE
WWOX.17724_3	ThumbOA-indep	rs11545029	A	G	A	G	-0.0695	0.00144966	0.6174	0.6174	FALSE	FALSE	FALSE	16	78385608	0.00958872	0.879831	NA	TRUE	reported	247455	0.008057	6.344e-18	35366	WWOX	TRUE	reported	2	TRUE
WWOX.17724_3	TJR-indep	rs11545029	A	G	A	G	-0.0695	0.010829	0.6174	0.6174	FALSE	FALSE	FALSE	16	78385608	0.00482876	0.0249229	NA	TRUE	reported	368576	0.008057	6.344e-18	35366	WWOX	TRUE	reported	2	TRUE
WWOX.17724_3	TKR-indep	rs11545029	A	G	A	G	-0.0695	0.013529	0.6174	0.6174	FALSE	FALSE	FALSE	16	78385608	0.0069004	0.0499241	NA	TRUE	reported	252041	0.008057	6.344e-18	35366	WWOX	TRUE	reported	2	TRUE
XRCC4.9886_28	AllOA-indep	rs7736592	A	G	A	G	0.1538	-0.00163184	0.11983	0.126	FALSE	FALSE	FALSE	5	83348245	0.00390692	0.676181	NA	TRUE	reported	826690	0.012232	2.933e-36	35341	XRCC4	TRUE	reported	2	TRUE
XRCC4.9886_28	Early_AllOA-indep	rs7736592	A	G	A	G	0.1538	0.0116933	0.11983	0.1196	FALSE	FALSE	FALSE	5	83348245	0.0168426	0.487514	NA	TRUE	reported	48287	0.012232	2.933e-36	35341	XRCC4	TRUE	reported	2	TRUE
XRCC4.9886_28	FingerOA-indep	rs7736592	A	G	A	G	0.1538	0.0188802	0.11983	0.1173	FALSE	FALSE	FALSE	5	83348245	0.0148759	0.204378	NA	TRUE	reported	266618	0.012232	2.933e-36	35341	XRCC4	TRUE	reported	2	TRUE
XRCC4.9886_28	HandOA-indep	rs7736592	A	G	A	G	0.1538	-0.00387021	0.11983	0.1156	FALSE	FALSE	FALSE	5	83348245	0.0104107	0.710076	NA	TRUE	reported	303782	0.012232	2.933e-36	35341	XRCC4	TRUE	reported	2	TRUE
XRCC4.9886_28	HipOA-indep	rs7736592	A	G	A	G	0.1538	0.0052846	0.11983	0.1144	FALSE	FALSE	FALSE	5	83348245	0.00777433	0.496663	NA	TRUE	reported	353388	0.012232	2.933e-36	35341	XRCC4	TRUE	reported	2	TRUE
XRCC4.9886_28	KneeHipOA-indep	rs7736592	A	G	A	G	0.1538	0.000880888	0.11983	0.1269	FALSE	FALSE	FALSE	5	83348245	0.00510426	0.862982	NA	TRUE	reported	490345	0.012232	2.933e-36	35341	XRCC4	TRUE	reported	2	TRUE
XRCC4.9886_28	KneeOA-indep	rs7736592	A	G	A	G	0.1538	-0.00448922	0.11983	0.132	FALSE	FALSE	FALSE	5	83348245	0.00607197	0.459703	NA	TRUE	reported	396054	0.012232	2.933e-36	35341	XRCC4	TRUE	reported	2	TRUE
XRCC4.9886_28	SpineOA-indep	rs7736592	A	G	A	G	0.1538	-0.00759851	0.11983	0.1487	FALSE	FALSE	FALSE	5	83348245	0.00854248	0.373736	NA	TRUE	reported	333950	0.012232	2.933e-36	35341	XRCC4	TRUE	reported	2	TRUE
XRCC4.9886_28	THR-indep	rs7736592	A	G	A	G	0.1538	0.00902573	0.11983	0.1139	FALSE	FALSE	FALSE	5	83348245	0.00945023	0.339537	NA	TRUE	reported	319037	0.012232	2.933e-36	35341	XRCC4	TRUE	reported	2	TRUE
XRCC4.9886_28	ThumbOA-indep	rs7736592	A	G	A	G	0.1538	0.0013886	0.11983	0.1165	FALSE	FALSE	FALSE	5	83348245	0.0145554	0.923997	NA	TRUE	reported	247455	0.012232	2.933e-36	35341	XRCC4	TRUE	reported	2	TRUE
XRCC4.9886_28	TJR-indep	rs7736592	A	G	A	G	0.1538	0.0105397	0.11983	0.1129	FALSE	FALSE	FALSE	5	83348245	0.00737317	0.152871	NA	TRUE	reported	368576	0.012232	2.933e-36	35341	XRCC4	TRUE	reported	2	TRUE
XRCC4.9886_28	TKR-indep	rs7736592	A	G	A	G	0.1538	0.00443869	0.11983	0.1135	FALSE	FALSE	FALSE	5	83348245	0.0105176	0.673007	NA	TRUE	reported	252041	0.012232	2.933e-36	35341	XRCC4	TRUE	reported	2	TRUE
YWHAB.14156_33	AllOA-indep	rs6031847	T	C	T	C	-0.181	0.00370512	0.2594	0.2594	FALSE	FALSE	FALSE	20	44894193	0.00282774	0.190102	NA	TRUE	reported	826690	0.009144	3.259e-87	35370	YWHAB	TRUE	reported	2	TRUE
YWHAB.14156_33	Early_AllOA-indep	rs6031847	T	C	T	C	-0.181	0.0210851	0.2594	0.2594	FALSE	FALSE	FALSE	20	44894193	0.0123984	0.0890134	NA	TRUE	reported	48287	0.009144	3.259e-87	35370	YWHAB	TRUE	reported	2	TRUE
YWHAB.14156_33	FingerOA-indep	rs6031847	T	C	T	C	-0.181	0.0119153	0.2594	0.2594	FALSE	FALSE	FALSE	20	44894193	0.0105382	0.258189	NA	TRUE	reported	266618	0.009144	3.259e-87	35370	YWHAB	TRUE	reported	2	TRUE
YWHAB.14156_33	HandOA-indep	rs6031847	T	C	T	C	-0.181	0.0131604	0.2594	0.2594	FALSE	FALSE	FALSE	20	44894193	0.00746257	0.0778119	NA	TRUE	reported	303782	0.009144	3.259e-87	35370	YWHAB	TRUE	reported	2	TRUE
YWHAB.14156_33	HipOA-indep	rs6031847	T	C	T	C	-0.181	0.0119293	0.2594	0.2594	FALSE	FALSE	FALSE	20	44894193	0.00562978	0.034093	NA	TRUE	reported	353388	0.009144	3.259e-87	35370	YWHAB	TRUE	reported	2	TRUE
YWHAB.14156_33	KneeHipOA-indep	rs6031847	T	C	T	C	-0.181	0.00623009	0.2594	0.2594	FALSE	FALSE	FALSE	20	44894193	0.00376238	0.0977443	NA	TRUE	reported	490345	0.009144	3.259e-87	35370	YWHAB	TRUE	reported	2	TRUE
YWHAB.14156_33	KneeOA-indep	rs6031847	T	C	T	C	-0.181	0.00680642	0.2594	0.2594	FALSE	FALSE	FALSE	20	44894193	0.0043923	0.121232	NA	TRUE	reported	396054	0.009144	3.259e-87	35370	YWHAB	TRUE	reported	2	TRUE
YWHAB.14156_33	SpineOA-indep	rs6031847	T	C	T	C	-0.181	0.00858291	0.2594	0.2594	FALSE	FALSE	FALSE	20	44894193	0.00621468	0.167258	NA	TRUE	reported	333950	0.009144	3.259e-87	35370	YWHAB	TRUE	reported	2	TRUE
YWHAB.14156_33	THR-indep	rs6031847	T	C	T	C	-0.181	0.0121609	0.2594	0.2594	FALSE	FALSE	FALSE	20	44894193	0.00689041	0.0775791	NA	TRUE	reported	319037	0.009144	3.259e-87	35370	YWHAB	TRUE	reported	2	TRUE
YWHAB.14156_33	ThumbOA-indep	rs6031847	T	C	T	C	-0.181	0.0171065	0.2594	0.2594	FALSE	FALSE	FALSE	20	44894193	0.0103478	0.098301	NA	TRUE	reported	247455	0.009144	3.259e-87	35370	YWHAB	TRUE	reported	2	TRUE
YWHAB.14156_33	TJR-indep	rs6031847	T	C	T	C	-0.181	0.0106426	0.2594	0.2594	FALSE	FALSE	FALSE	20	44894193	0.00533283	0.0459697	NA	TRUE	reported	368576	0.009144	3.259e-87	35370	YWHAB	TRUE	reported	2	TRUE
YWHAB.14156_33	TKR-indep	rs6031847	T	C	T	C	-0.181	0.0111113	0.2594	0.2594	FALSE	FALSE	FALSE	20	44894193	0.00757961	0.142664	NA	TRUE	reported	252041	0.009144	3.259e-87	35370	YWHAB	TRUE	reported	2	TRUE
ZADH2.17345_12	AllOA-indep	rs9240	C	T	C	T	-0.0937	0.0036581	0.42799	0.4313	FALSE	FALSE	FALSE	18	75198732	0.00253189	0.148511	NA	TRUE	reported	826690	0.008005	1.203e-31	35377	ZADH2	TRUE	reported	2	TRUE
ZADH2.17345_12	Early_AllOA-indep	rs9240	C	T	C	T	-0.0937	0.0126869	0.42799	0.4639	FALSE	FALSE	FALSE	18	75198732	0.0110374	0.250371	NA	TRUE	reported	48287	0.008005	1.203e-31	35377	ZADH2	TRUE	reported	2	TRUE
ZADH2.17345_12	FingerOA-indep	rs9240	C	T	C	T	-0.0937	0.00184344	0.42799	0.431	FALSE	FALSE	FALSE	18	75198732	0.00977558	0.850426	NA	TRUE	reported	266618	0.008005	1.203e-31	35377	ZADH2	TRUE	reported	2	TRUE
ZADH2.17345_12	HandOA-indep	rs9240	C	T	C	T	-0.0937	-0.00375759	0.42799	0.4305	FALSE	FALSE	FALSE	18	75198732	0.0067493	0.577706	NA	TRUE	reported	303782	0.008005	1.203e-31	35377	ZADH2	TRUE	reported	2	TRUE
ZADH2.17345_12	HipOA-indep	rs9240	C	T	C	T	-0.0937	0.00773045	0.42799	0.4365	FALSE	FALSE	FALSE	18	75198732	0.00503904	0.125002	NA	TRUE	reported	353388	0.008005	1.203e-31	35377	ZADH2	TRUE	reported	2	TRUE
ZADH2.17345_12	KneeHipOA-indep	rs9240	C	T	C	T	-0.0937	0.0029388	0.42799	0.4329	FALSE	FALSE	FALSE	18	75198732	0.00339602	0.386838	NA	TRUE	reported	490345	0.008005	1.203e-31	35377	ZADH2	TRUE	reported	2	TRUE
ZADH2.17345_12	KneeOA-indep	rs9240	C	T	C	T	-0.0937	0.00013792	0.42799	0.4336	FALSE	FALSE	FALSE	18	75198732	0.00389276	0.971737	NA	TRUE	reported	396054	0.008005	1.203e-31	35377	ZADH2	TRUE	reported	2	TRUE
ZADH2.17345_12	SpineOA-indep	rs9240	C	T	C	T	-0.0937	0.0119416	0.42799	0.4368	FALSE	FALSE	FALSE	18	75198732	0.00557773	0.032278	NA	TRUE	reported	333950	0.008005	1.203e-31	35377	ZADH2	TRUE	reported	2	TRUE
ZADH2.17345_12	THR-indep	rs9240	C	T	C	T	-0.0937	0.0109414	0.42799	0.4304	FALSE	FALSE	FALSE	18	75198732	0.00610648	0.0731694	NA	TRUE	reported	319037	0.008005	1.203e-31	35377	ZADH2	TRUE	reported	2	TRUE
ZADH2.17345_12	ThumbOA-indep	rs9240	C	T	C	T	-0.0937	0.00761821	0.42799	0.4331	FALSE	FALSE	FALSE	18	75198732	0.00928641	0.412011	NA	TRUE	reported	247455	0.008005	1.203e-31	35377	ZADH2	TRUE	reported	2	TRUE
ZADH2.17345_12	TJR-indep	rs9240	C	T	C	T	-0.0937	0.00448358	0.42799	0.4295	FALSE	FALSE	FALSE	18	75198732	0.00475473	0.345696	NA	TRUE	reported	368576	0.008005	1.203e-31	35377	ZADH2	TRUE	reported	2	TRUE
ZADH2.17345_12	TKR-indep	rs9240	C	T	C	T	-0.0937	-0.00404822	0.42799	0.4264	FALSE	FALSE	FALSE	18	75198732	0.00679352	0.551246	NA	TRUE	reported	252041	0.008005	1.203e-31	35377	ZADH2	TRUE	reported	2	TRUE
ZFAND1.19173_5	AllOA-indep	rs2130263	G	C	G	C	0.1941	-0.000457097	0.17912	0.1593	FALSE	TRUE	FALSE	8	81721217	0.00363039	0.899804	NA	TRUE	reported	826690	0.010731	3.996e-73	35348	ZFAND1	TRUE	reported	2	TRUE
ZFAND1.19173_5	Early_AllOA-indep	rs2130263	G	C	G	C	0.1941	-0.00130045	0.17912	0.1604	FALSE	TRUE	FALSE	8	81721217	0.0145204	0.928637	NA	TRUE	reported	48287	0.010731	3.996e-73	35348	ZFAND1	TRUE	reported	2	TRUE
ZFAND1.19173_5	FingerOA-indep	rs2130263	G	C	G	C	0.1941	-0.0071536	0.17912	0.1706	FALSE	TRUE	FALSE	8	81721217	0.0128618	0.57808	NA	TRUE	reported	266618	0.010731	3.996e-73	35348	ZFAND1	TRUE	reported	2	TRUE
ZFAND1.19173_5	HandOA-indep	rs2130263	G	C	G	C	0.1941	-0.00556664	0.17912	0.1614	FALSE	TRUE	FALSE	8	81721217	0.00956456	0.560562	NA	TRUE	reported	303782	0.010731	3.996e-73	35348	ZFAND1	TRUE	reported	2	TRUE
ZFAND1.19173_5	HipOA-indep	rs2130263	G	C	G	C	0.1941	0.0068692	0.17912	0.154	FALSE	TRUE	FALSE	8	81721217	0.00691335	0.320411	NA	TRUE	reported	353388	0.010731	3.996e-73	35348	ZFAND1	TRUE	reported	2	TRUE
ZFAND1.19173_5	KneeHipOA-indep	rs2130263	G	C	G	C	0.1941	-0.00135311	0.17912	0.1594	FALSE	TRUE	FALSE	8	81721217	0.00464032	0.770594	NA	TRUE	reported	490345	0.010731	3.996e-73	35348	ZFAND1	TRUE	reported	2	TRUE
ZFAND1.19173_5	KneeOA-indep	rs2130263	G	C	G	C	0.1941	-0.00386481	0.17912	0.1621	FALSE	TRUE	FALSE	8	81721217	0.00544677	0.477977	NA	TRUE	reported	396054	0.010731	3.996e-73	35348	ZFAND1	TRUE	reported	2	TRUE
ZFAND1.19173_5	SpineOA-indep	rs2130263	G	C	G	C	0.1941	-0.00804012	0.17912	0.1742	FALSE	TRUE	FALSE	8	81721217	0.00766176	0.294002	NA	TRUE	reported	333950	0.010731	3.996e-73	35348	ZFAND1	TRUE	reported	2	TRUE
ZFAND1.19173_5	THR-indep	rs2130263	G	C	G	C	0.1941	-0.000496414	0.17912	0.1542	FALSE	TRUE	FALSE	8	81721217	0.00898577	0.955944	NA	TRUE	reported	319037	0.010731	3.996e-73	35348	ZFAND1	TRUE	reported	2	TRUE
ZFAND1.19173_5	ThumbOA-indep	rs2130263	G	C	G	C	0.1941	-0.00581393	0.17912	0.1673	FALSE	TRUE	FALSE	8	81721217	0.0123435	0.637633	NA	TRUE	reported	247455	0.010731	3.996e-73	35348	ZFAND1	TRUE	reported	2	TRUE
ZFAND1.19173_5	TJR-indep	rs2130263	G	C	G	C	0.1941	-0.00203534	0.17912	0.1529	FALSE	TRUE	FALSE	8	81721217	0.00657882	0.757034	NA	TRUE	reported	368576	0.010731	3.996e-73	35348	ZFAND1	TRUE	reported	2	TRUE
ZFAND1.19173_5	TKR-indep	rs2130263	G	C	G	C	0.1941	-0.00116217	0.17912	0.1521	FALSE	TRUE	FALSE	8	81721217	0.0090917	0.898285	NA	TRUE	reported	252041	0.010731	3.996e-73	35348	ZFAND1	TRUE	reported	2	TRUE

### Sheet: ST5_fenland_harmonized
Supplementary Table 5. Mendelian randomization harmonization results between the Fenland (European) cohort with non-BMI-mediated osteoarthritis outcomes
exposure	outcome	SNP	effect_allele.exposure	other_allele.exposure	effect_allele.outcome	other_allele.outcome	beta.exposure	beta.outcome	eaf.exposure	eaf.outcome	remove	palindromic	ambiguous	chr.outcome	pos.outcome	se.outcome	pval.outcome	info.outcome	mr_keep.outcome	pval_origin.outcome	samplesize.outcome	se.exposure	pval.exposure	samplesize.exposure	gene.exposure	mr_keep.exposure	pval_origin.exposure	action	mr_keep
A1BG.16561_9	AllOA-indep	rs893184	T	C	T	C	-1.0714	-0.005368	0.0519	0.0485	FALSE	FALSE	FALSE	19	58353113	0.0059042	0.363253	NA	TRUE	reported	826690	0.0279	1e-300	10708	A1BG	TRUE	reported	2	TRUE
A1BG.16561_9	Early_AllOA-indep	rs893184	T	C	T	C	-1.0714	-0.018153	0.0519	0.0392	FALSE	FALSE	FALSE	19	58353113	0.0286648	0.526546	NA	TRUE	reported	48287	0.0279	1e-300	10708	A1BG	TRUE	reported	2	TRUE
A1BG.16561_9	FingerOA-indep	rs893184	T	C	T	C	-1.0714	0.018419	0.0519	0.0499	FALSE	FALSE	FALSE	19	58353113	0.0230075	0.423382	NA	TRUE	reported	266618	0.0279	1e-300	10708	A1BG	TRUE	reported	2	TRUE
A1BG.16561_9	HandOA-indep	rs893184	T	C	T	C	-1.0714	-0.00272299	0.0519	0.0484	FALSE	FALSE	FALSE	19	58353113	0.0160374	0.865175	NA	TRUE	reported	303782	0.0279	1e-300	10708	A1BG	TRUE	reported	2	TRUE
A1BG.16561_9	HipOA-indep	rs893184	T	C	T	C	-1.0714	-0.00369473	0.0519	0.0471	FALSE	FALSE	FALSE	19	58353113	0.0119456	0.757097	NA	TRUE	reported	353388	0.0279	1e-300	10708	A1BG	TRUE	reported	2	TRUE
A1BG.16561_9	KneeHipOA-indep	rs893184	T	C	T	C	-1.0714	-0.0039043	0.0519	0.0488	FALSE	FALSE	FALSE	19	58353113	0.00788621	0.620544	NA	TRUE	reported	490345	0.0279	1e-300	10708	A1BG	TRUE	reported	2	TRUE
A1BG.16561_9	KneeOA-indep	rs893184	T	C	T	C	-1.0714	-0.00417769	0.0519	0.0492	FALSE	FALSE	FALSE	19	58353113	0.00916346	0.648457	NA	TRUE	reported	396054	0.0279	1e-300	10708	A1BG	TRUE	reported	2	TRUE
A1BG.16561_9	SpineOA-indep	rs893184	T	C	T	C	-1.0714	-0.0148841	0.0519	0.0481	FALSE	FALSE	FALSE	19	58353113	0.0132047	0.259666	NA	TRUE	reported	333950	0.0279	1e-300	10708	A1BG	TRUE	reported	2	TRUE
A1BG.16561_9	THR-indep	rs893184	T	C	T	C	-1.0714	-0.00514345	0.0519	0.048	FALSE	FALSE	FALSE	19	58353113	0.0142152	0.71748	NA	TRUE	reported	319037	0.0279	1e-300	10708	A1BG	TRUE	reported	2	TRUE
A1BG.16561_9	ThumbOA-indep	rs893184	T	C	T	C	-1.0714	-0.00314848	0.0519	0.0487	FALSE	FALSE	FALSE	19	58353113	0.0218228	0.885283	NA	TRUE	reported	247455	0.0279	1e-300	10708	A1BG	TRUE	reported	2	TRUE
A1BG.16561_9	TJR-indep	rs893184	T	C	T	C	-1.0714	-0.0103959	0.0519	0.0491	FALSE	FALSE	FALSE	19	58353113	0.0109486	0.342357	NA	TRUE	reported	368576	0.0279	1e-300	10708	A1BG	TRUE	reported	2	TRUE
A1BG.16561_9	TKR-indep	rs893184	T	C	T	C	-1.0714	-0.00893017	0.0519	0.0499	FALSE	FALSE	FALSE	19	58353113	0.0154441	0.563112	NA	TRUE	reported	252041	0.0279	1e-300	10708	A1BG	TRUE	reported	2	TRUE
A2M.3708_62	AllOA-indep	rs226379	T	C	T	C	0.1363	-0.00453098	0.6503	0.6445	FALSE	FALSE	FALSE	12	9115989	0.00262736	0.0846104	NA	TRUE	reported	826690	0.0127	4.956e-27	10708	A2M	TRUE	reported	2	TRUE
A2M.3708_62	Early_AllOA-indep	rs226379	T	C	T	C	0.1363	-0.0115995	0.6503	0.6247	FALSE	FALSE	FALSE	12	9115989	0.0112411	0.302127	NA	TRUE	reported	48287	0.0127	4.956e-27	10708	A2M	TRUE	reported	2	TRUE
A2M.3708_62	FingerOA-indep	rs226379	T	C	T	C	0.1363	-0.0141387	0.6503	0.6492	FALSE	FALSE	FALSE	12	9115989	0.0100727	0.160418	NA	TRUE	reported	266618	0.0127	4.956e-27	10708	A2M	TRUE	reported	2	TRUE
A2M.3708_62	HandOA-indep	rs226379	T	C	T	C	0.1363	-0.00735441	0.6503	0.6484	FALSE	FALSE	FALSE	12	9115989	0.00699714	0.293232	NA	TRUE	reported	303782	0.0127	4.956e-27	10708	A2M	TRUE	reported	2	TRUE
A2M.3708_62	HipOA-indep	rs226379	T	C	T	C	0.1363	-0.00744058	0.6503	0.6405	FALSE	FALSE	FALSE	12	9115989	0.00516395	0.149621	NA	TRUE	reported	353388	0.0127	4.956e-27	10708	A2M	TRUE	reported	2	TRUE
A2M.3708_62	KneeHipOA-indep	rs226379	T	C	T	C	0.1363	-0.0051989	0.6503	0.6444	FALSE	FALSE	FALSE	12	9115989	0.00349189	0.136527	NA	TRUE	reported	490345	0.0127	4.956e-27	10708	A2M	TRUE	reported	2	TRUE
A2M.3708_62	KneeOA-indep	rs226379	T	C	T	C	0.1363	-0.00483441	0.6503	0.6446	FALSE	FALSE	FALSE	12	9115989	0.00407196	0.235131	NA	TRUE	reported	396054	0.0127	4.956e-27	10708	A2M	TRUE	reported	2	TRUE
A2M.3708_62	SpineOA-indep	rs226379	T	C	T	C	0.1363	-0.00485673	0.6503	0.6423	FALSE	FALSE	FALSE	12	9115989	0.00579861	0.402273	NA	TRUE	reported	333950	0.0127	4.956e-27	10708	A2M	TRUE	reported	2	TRUE
A2M.3708_62	THR-indep	rs226379	T	C	T	C	0.1363	-0.00931521	0.6503	0.6438	FALSE	FALSE	FALSE	12	9115989	0.00627063	0.137403	NA	TRUE	reported	319037	0.0127	4.956e-27	10708	A2M	TRUE	reported	2	TRUE
A2M.3708_62	ThumbOA-indep	rs226379	T	C	T	C	0.1363	-0.00350863	0.6503	0.6475	FALSE	FALSE	FALSE	12	9115989	0.00961027	0.715043	NA	TRUE	reported	247455	0.0127	4.956e-27	10708	A2M	TRUE	reported	2	TRUE
A2M.3708_62	TJR-indep	rs226379	T	C	T	C	0.1363	-0.00825499	0.6503	0.6446	FALSE	FALSE	FALSE	12	9115989	0.00489314	0.0915929	NA	TRUE	reported	368576	0.0127	4.956e-27	10708	A2M	TRUE	reported	2	TRUE
A2M.3708_62	TKR-indep	rs226379	T	C	T	C	0.1363	-0.00301219	0.6503	0.6458	FALSE	FALSE	FALSE	12	9115989	0.00697114	0.665672	NA	TRUE	reported	252041	0.0127	4.956e-27	10708	A2M	TRUE	reported	2	TRUE
A2ML1.15482_12	AllOA-indep	rs1558526	A	G	A	G	-0.3039	0.00251541	0.2595	0.2476	FALSE	FALSE	FALSE	12	8857224	0.00292304	0.389488	NA	TRUE	reported	826690	0.0151	9.5e-90	10708	A2ML1	TRUE	reported	2	TRUE
A2ML1.15482_12	Early_AllOA-indep	rs1558526	A	G	A	G	-0.3039	-0.00711894	0.2595	0.2315	FALSE	FALSE	FALSE	12	8857224	0.0128973	0.580969	NA	TRUE	reported	48287	0.0151	9.5e-90	10708	A2ML1	TRUE	reported	2	TRUE
A2ML1.15482_12	FingerOA-indep	rs1558526	A	G	A	G	-0.3039	0.0183019	0.2595	0.2284	FALSE	FALSE	FALSE	12	8857224	0.0115103	0.111824	NA	TRUE	reported	266618	0.0151	9.5e-90	10708	A2ML1	TRUE	reported	2	TRUE
A2ML1.15482_12	HandOA-indep	rs1558526	A	G	A	G	-0.3039	0.00855251	0.2595	0.2383	FALSE	FALSE	FALSE	12	8857224	0.00791388	0.279832	NA	TRUE	reported	303782	0.0151	9.5e-90	10708	A2ML1	TRUE	reported	2	TRUE
A2ML1.15482_12	HipOA-indep	rs1558526	A	G	A	G	-0.3039	-0.00438535	0.2595	0.2426	FALSE	FALSE	FALSE	12	8857224	0.00580162	0.449719	NA	TRUE	reported	353388	0.0151	9.5e-90	10708	A2ML1	TRUE	reported	2	TRUE
A2ML1.15482_12	KneeHipOA-indep	rs1558526	A	G	A	G	-0.3039	0.00285933	0.2595	0.2464	FALSE	FALSE	FALSE	12	8857224	0.00393206	0.467114	NA	TRUE	reported	490345	0.0151	9.5e-90	10708	A2ML1	TRUE	reported	2	TRUE
A2ML1.15482_12	KneeOA-indep	rs1558526	A	G	A	G	-0.3039	0.00358187	0.2595	0.2466	FALSE	FALSE	FALSE	12	8857224	0.0045433	0.430471	NA	TRUE	reported	396054	0.0151	9.5e-90	10708	A2ML1	TRUE	reported	2	TRUE
A2ML1.15482_12	SpineOA-indep	rs1558526	A	G	A	G	-0.3039	0.0117667	0.2595	0.2433	FALSE	FALSE	FALSE	12	8857224	0.00651679	0.0709806	NA	TRUE	reported	333950	0.0151	9.5e-90	10708	A2ML1	TRUE	reported	2	TRUE
A2ML1.15482_12	THR-indep	rs1558526	A	G	A	G	-0.3039	-0.00251509	0.2595	0.2459	FALSE	FALSE	FALSE	12	8857224	0.00692581	0.716494	NA	TRUE	reported	319037	0.0151	9.5e-90	10708	A2ML1	TRUE	reported	2	TRUE
A2ML1.15482_12	ThumbOA-indep	rs1558526	A	G	A	G	-0.3039	-0.00505604	0.2595	0.2325	FALSE	FALSE	FALSE	12	8857224	0.0109056	0.642921	NA	TRUE	reported	247455	0.0151	9.5e-90	10708	A2ML1	TRUE	reported	2	TRUE
A2ML1.15482_12	TJR-indep	rs1558526	A	G	A	G	-0.3039	0.000537229	0.2595	0.2478	FALSE	FALSE	FALSE	12	8857224	0.00542393	0.9211	NA	TRUE	reported	368576	0.0151	9.5e-90	10708	A2ML1	TRUE	reported	2	TRUE
A2ML1.15482_12	TKR-indep	rs1558526	A	G	A	G	-0.3039	0.00600716	0.2595	0.2479	FALSE	FALSE	FALSE	12	8857224	0.00769301	0.434885	NA	TRUE	reported	252041	0.0151	9.5e-90	10708	A2ML1	TRUE	reported	2	TRUE
ABO.9253_52	AllOA-indep	rs9411475	T	C	T	C	-0.9812	0.00443428	0.9187	0.9127	FALSE	FALSE	FALSE	9	133251881	0.0045396	0.328669	NA	TRUE	reported	826690	0.0246	1e-300	9682	ABO	TRUE	reported	2	TRUE
ABO.9253_52	Early_AllOA-indep	rs9411475	T	C	T	C	-0.9812	0.0461494	0.9187	0.9161	FALSE	FALSE	FALSE	9	133251881	0.0196353	0.0187568	NA	TRUE	reported	48287	0.0246	1e-300	9682	ABO	TRUE	reported	2	TRUE
ABO.9253_52	FingerOA-indep	rs9411475	T	C	T	C	-0.9812	-0.0264157	0.9187	0.9211	FALSE	FALSE	FALSE	9	133251881	0.0177859	0.13749	NA	TRUE	reported	266618	0.0246	1e-300	9682	ABO	TRUE	reported	2	TRUE
ABO.9253_52	HandOA-indep	rs9411475	T	C	T	C	-0.9812	0.00363974	0.9187	0.9204	FALSE	FALSE	FALSE	9	133251881	0.0123802	0.76876	NA	TRUE	reported	303782	0.0246	1e-300	9682	ABO	TRUE	reported	2	TRUE
ABO.9253_52	HipOA-indep	rs9411475	T	C	T	C	-0.9812	0.0026189	0.9187	0.9179	FALSE	FALSE	FALSE	9	133251881	0.00919849	0.775867	NA	TRUE	reported	353388	0.0246	1e-300	9682	ABO	TRUE	reported	2	TRUE
ABO.9253_52	KneeHipOA-indep	rs9411475	T	C	T	C	-0.9812	0.0048922	0.9187	0.912	FALSE	FALSE	FALSE	9	133251881	0.00606276	0.41971	NA	TRUE	reported	490345	0.0246	1e-300	9682	ABO	TRUE	reported	2	TRUE
ABO.9253_52	KneeOA-indep	rs9411475	T	C	T	C	-0.9812	0.00536531	0.9187	0.91	FALSE	FALSE	FALSE	9	133251881	0.00707688	0.448363	NA	TRUE	reported	396054	0.0246	1e-300	9682	ABO	TRUE	reported	2	TRUE
ABO.9253_52	SpineOA-indep	rs9411475	T	C	T	C	-0.9812	0.00727538	0.9187	0.904	FALSE	FALSE	FALSE	9	133251881	0.00990116	0.462461	NA	TRUE	reported	333950	0.0246	1e-300	9682	ABO	TRUE	reported	2	TRUE
ABO.9253_52	THR-indep	rs9411475	T	C	T	C	-0.9812	0.00838453	0.9187	0.9178	FALSE	FALSE	FALSE	9	133251881	0.0111119	0.450518	NA	TRUE	reported	319037	0.0246	1e-300	9682	ABO	TRUE	reported	2	TRUE
ABO.9253_52	ThumbOA-indep	rs9411475	T	C	T	C	-0.9812	-0.0154497	0.9187	0.919	FALSE	FALSE	FALSE	9	133251881	0.0168024	0.357837	NA	TRUE	reported	247455	0.0246	1e-300	9682	ABO	TRUE	reported	2	TRUE
ABO.9253_52	TJR-indep	rs9411475	T	C	T	C	-0.9812	0.0134547	0.9187	0.9183	FALSE	FALSE	FALSE	9	133251881	0.00863446	0.119172	NA	TRUE	reported	368576	0.0246	1e-300	9682	ABO	TRUE	reported	2	TRUE
ABO.9253_52	TKR-indep	rs9411475	T	C	T	C	-0.9812	0.011317	0.9187	0.9188	FALSE	FALSE	FALSE	9	133251881	0.0122974	0.357429	NA	TRUE	reported	252041	0.0246	1e-300	9682	ABO	TRUE	reported	2	TRUE
ACADM.17333_20	AllOA-indep	rs211737	A	G	A	G	0.5061	0.0016114	0.2977	0.2977	FALSE	FALSE	FALSE	1	75666385	0.00275776	0.559009	NA	TRUE	reported	826690	0.0129	1e-300	10708	ACADM	TRUE	reported	2	TRUE
ACADM.17333_20	Early_AllOA-indep	rs211737	A	G	A	G	0.5061	0.00752846	0.2977	0.2977	FALSE	FALSE	FALSE	1	75666385	0.0120658	0.532659	NA	TRUE	reported	48287	0.0129	1e-300	10708	ACADM	TRUE	reported	2	TRUE
ACADM.17333_20	FingerOA-indep	rs211737	A	G	A	G	0.5061	0.000847488	0.2977	0.2977	FALSE	FALSE	FALSE	1	75666385	0.0107857	0.937371	NA	TRUE	reported	266618	0.0129	1e-300	10708	ACADM	TRUE	reported	2	TRUE
ACADM.17333_20	HandOA-indep	rs211737	A	G	A	G	0.5061	0.00573188	0.2977	0.2977	FALSE	FALSE	FALSE	1	75666385	0.00728066	0.431122	NA	TRUE	reported	303782	0.0129	1e-300	10708	ACADM	TRUE	reported	2	TRUE
ACADM.17333_20	HipOA-indep	rs211737	A	G	A	G	0.5061	0.00237408	0.2977	0.2977	FALSE	FALSE	FALSE	1	75666385	0.0054794	0.664816	NA	TRUE	reported	353388	0.0129	1e-300	10708	ACADM	TRUE	reported	2	TRUE
ACADM.17333_20	KneeHipOA-indep	rs211737	A	G	A	G	0.5061	0.00367457	0.2977	0.2977	FALSE	FALSE	FALSE	1	75666385	0.00368284	0.318398	NA	TRUE	reported	490345	0.0129	1e-300	10708	ACADM	TRUE	reported	2	TRUE
ACADM.17333_20	KneeOA-indep	rs211737	A	G	A	G	0.5061	0.00366641	0.2977	0.2977	FALSE	FALSE	FALSE	1	75666385	0.00426226	0.389676	NA	TRUE	reported	396054	0.0129	1e-300	10708	ACADM	TRUE	reported	2	TRUE
ACADM.17333_20	SpineOA-indep	rs211737	A	G	A	G	0.5061	-0.00230849	0.2977	0.2977	FALSE	FALSE	FALSE	1	75666385	0.00603922	0.702276	NA	TRUE	reported	333950	0.0129	1e-300	10708	ACADM	TRUE	reported	2	TRUE
ACADM.17333_20	THR-indep	rs211737	A	G	A	G	0.5061	0.00804149	0.2977	0.2977	FALSE	FALSE	FALSE	1	75666385	0.00658549	0.222051	NA	TRUE	reported	319037	0.0129	1e-300	10708	ACADM	TRUE	reported	2	TRUE
ACADM.17333_20	ThumbOA-indep	rs211737	A	G	A	G	0.5061	0.0122816	0.2977	0.2977	FALSE	FALSE	FALSE	1	75666385	0.0100006	0.219415	NA	TRUE	reported	247455	0.0129	1e-300	10708	ACADM	TRUE	reported	2	TRUE
ACADM.17333_20	TJR-indep	rs211737	A	G	A	G	0.5061	0.00622611	0.2977	0.2977	FALSE	FALSE	FALSE	1	75666385	0.00514216	0.225973	NA	TRUE	reported	368576	0.0129	1e-300	10708	ACADM	TRUE	reported	2	TRUE
ACADM.17333_20	TKR-indep	rs211737	A	G	A	G	0.5061	-0.00239564	0.2977	0.2977	FALSE	FALSE	FALSE	1	75666385	0.00731271	0.743214	NA	TRUE	reported	252041	0.0129	1e-300	10708	ACADM	TRUE	reported	2	TRUE
ACAN.3280_49	AllOA-indep	rs11073804	A	T	A	T	0.1252	-0.00211091	0.1964	0.2	FALSE	TRUE	FALSE	15	88708781	0.00308534	0.493866	NA	TRUE	reported	826690	0.0166	5.27e-14	10708	ACAN	TRUE	reported	2	TRUE
ACAN.3280_49	Early_AllOA-indep	rs11073804	A	T	A	T	0.1252	0.0082157	0.1964	0.1819	FALSE	TRUE	FALSE	15	88708781	0.0141823	0.562392	NA	TRUE	reported	48287	0.0166	5.27e-14	10708	ACAN	TRUE	reported	2	TRUE
ACAN.3280_49	FingerOA-indep	rs11073804	A	T	A	T	0.1252	-0.00204153	0.1964	0.2007	FALSE	TRUE	FALSE	15	88708781	0.0122509	0.867651	NA	TRUE	reported	266618	0.0166	5.27e-14	10708	ACAN	TRUE	reported	2	TRUE
ACAN.3280_49	HandOA-indep	rs11073804	A	T	A	T	0.1252	-0.00398451	0.1964	0.1993	FALSE	TRUE	FALSE	15	88708781	0.00843341	0.636593	NA	TRUE	reported	303782	0.0166	5.27e-14	10708	ACAN	TRUE	reported	2	TRUE
ACAN.3280_49	HipOA-indep	rs11073804	A	T	A	T	0.1252	-0.00778021	0.1964	0.195	FALSE	TRUE	FALSE	15	88708781	0.0063236	0.218568	NA	TRUE	reported	353388	0.0166	5.27e-14	10708	ACAN	TRUE	reported	2	TRUE
ACAN.3280_49	KneeHipOA-indep	rs11073804	A	T	A	T	0.1252	-0.00335861	0.1964	0.1986	FALSE	TRUE	FALSE	15	88708781	0.00418192	0.421902	NA	TRUE	reported	490345	0.0166	5.27e-14	10708	ACAN	TRUE	reported	2	TRUE
ACAN.3280_49	KneeOA-indep	rs11073804	A	T	A	T	0.1252	-0.0030679	0.1964	0.1998	FALSE	TRUE	FALSE	15	88708781	0.00486051	0.527917	NA	TRUE	reported	396054	0.0166	5.27e-14	10708	ACAN	TRUE	reported	2	TRUE
ACAN.3280_49	SpineOA-indep	rs11073804	A	T	A	T	0.1252	0.00536298	0.1964	0.2037	FALSE	TRUE	FALSE	15	88708781	0.00695637	0.440739	NA	TRUE	reported	333950	0.0166	5.27e-14	10708	ACAN	TRUE	reported	2	TRUE
ACAN.3280_49	THR-indep	rs11073804	A	T	A	T	0.1252	-0.00604293	0.1964	0.199	FALSE	TRUE	FALSE	15	88708781	0.00760505	0.42685	NA	TRUE	reported	319037	0.0166	5.27e-14	10708	ACAN	TRUE	reported	2	TRUE
ACAN.3280_49	ThumbOA-indep	rs11073804	A	T	A	T	0.1252	0.00248586	0.1964	0.199	FALSE	TRUE	FALSE	15	88708781	0.0115778	0.829994	NA	TRUE	reported	247455	0.0166	5.27e-14	10708	ACAN	TRUE	reported	2	TRUE
ACAN.3280_49	TJR-indep	rs11073804	A	T	A	T	0.1252	-0.00441627	0.1964	0.1982	FALSE	TRUE	FALSE	15	88708781	0.00589098	0.453455	NA	TRUE	reported	368576	0.0166	5.27e-14	10708	ACAN	TRUE	reported	2	TRUE
ACAN.3280_49	TKR-indep	rs11073804	A	T	A	T	0.1252	-0.00317663	0.1964	0.1994	FALSE	TRUE	FALSE	15	88708781	0.00832496	0.702773	NA	TRUE	reported	252041	0.0166	5.27e-14	10708	ACAN	TRUE	reported	2	TRUE
ACP5.3232_28	AllOA-indep	rs111931834	A	G	A	G	0.3761	0.00180353	0.1264	0.1264	FALSE	FALSE	FALSE	19	11586596	0.00384542	0.639065	NA	TRUE	reported	826690	0.0188	2.57e-89	10708	ACP5	TRUE	reported	2	TRUE
ACP5.3232_28	Early_AllOA-indep	rs111931834	A	G	A	G	0.3761	-0.0156749	0.1264	0.1264	FALSE	FALSE	FALSE	19	11586596	0.0173882	0.367339	NA	TRUE	reported	48287	0.0188	2.57e-89	10708	ACP5	TRUE	reported	2	TRUE
ACP5.3232_28	FingerOA-indep	rs111931834	A	G	A	G	0.3761	0.0097266	0.1264	0.1264	FALSE	FALSE	FALSE	19	11586596	0.0148103	0.511343	NA	TRUE	reported	266618	0.0188	2.57e-89	10708	ACP5	TRUE	reported	2	TRUE
ACP5.3232_28	HandOA-indep	rs111931834	A	G	A	G	0.3761	-0.0016572	0.1264	0.1264	FALSE	FALSE	FALSE	19	11586596	0.0101791	0.870673	NA	TRUE	reported	303782	0.0188	2.57e-89	10708	ACP5	TRUE	reported	2	TRUE
ACP5.3232_28	HipOA-indep	rs111931834	A	G	A	G	0.3761	0.00135067	0.1264	0.1264	FALSE	FALSE	FALSE	19	11586596	0.00760825	0.859095	NA	TRUE	reported	353388	0.0188	2.57e-89	10708	ACP5	TRUE	reported	2	TRUE
ACP5.3232_28	KneeHipOA-indep	rs111931834	A	G	A	G	0.3761	0.00103645	0.1264	0.1264	FALSE	FALSE	FALSE	19	11586596	0.00519558	0.841881	NA	TRUE	reported	490345	0.0188	2.57e-89	10708	ACP5	TRUE	reported	2	TRUE
ACP5.3232_28	KneeOA-indep	rs111931834	A	G	A	G	0.3761	0.00193267	0.1264	0.1264	FALSE	FALSE	FALSE	19	11586596	0.0060364	0.74884	NA	TRUE	reported	396054	0.0188	2.57e-89	10708	ACP5	TRUE	reported	2	TRUE
ACP5.3232_28	SpineOA-indep	rs111931834	A	G	A	G	0.3761	0.0106969	0.1264	0.1264	FALSE	FALSE	FALSE	19	11586596	0.00866163	0.216842	NA	TRUE	reported	333950	0.0188	2.57e-89	10708	ACP5	TRUE	reported	2	TRUE
ACP5.3232_28	THR-indep	rs111931834	A	G	A	G	0.3761	-0.00255065	0.1264	0.1264	FALSE	FALSE	FALSE	19	11586596	0.0090523	0.778121	NA	TRUE	reported	319037	0.0188	2.57e-89	10708	ACP5	TRUE	reported	2	TRUE
ACP5.3232_28	ThumbOA-indep	rs111931834	A	G	A	G	0.3761	-0.011715	0.1264	0.1264	FALSE	FALSE	FALSE	19	11586596	0.0136896	0.392134	NA	TRUE	reported	247455	0.0188	2.57e-89	10708	ACP5	TRUE	reported	2	TRUE
ACP5.3232_28	TJR-indep	rs111931834	A	G	A	G	0.3761	0.00130967	0.1264	0.1264	FALSE	FALSE	FALSE	19	11586596	0.00717015	0.855068	NA	TRUE	reported	368576	0.0188	2.57e-89	10708	ACP5	TRUE	reported	2	TRUE
ACP5.3232_28	TKR-indep	rs111931834	A	G	A	G	0.3761	-0.000379231	0.1264	0.1264	FALSE	FALSE	FALSE	19	11586596	0.00984398	0.96927	NA	TRUE	reported	252041	0.0188	2.57e-89	10708	ACP5	TRUE	reported	2	TRUE
ACP6.5742_14	AllOA-indep	rs583583	T	C	T	C	-0.7913	0.00309788	0.322	0.322	FALSE	FALSE	FALSE	1	147609390	0.00273059	0.25658	NA	TRUE	reported	826690	0.0125	1e-300	10708	ACP6	TRUE	reported	2	TRUE
ACP6.5742_14	AllOA-indep	rs78026843	A	T	A	T	0.7442	0.00284452	0.9756	0.9756	FALSE	TRUE	FALSE	1	147843506	0.00778835	0.714941	NA	TRUE	reported	826690	0.0436	2.038e-65	10708	ACP6	TRUE	reported	2	TRUE
ACP6.5742_14	Early_AllOA-indep	rs583583	T	C	T	C	-0.7913	0.00461721	0.322	0.322	FALSE	FALSE	FALSE	1	147609390	0.0119846	0.700043	NA	TRUE	reported	48287	0.0125	1e-300	10708	ACP6	TRUE	reported	2	TRUE
ACP6.5742_14	Early_AllOA-indep	rs78026843	A	T	A	T	0.7442	-0.00847486	0.9756	0.9756	FALSE	TRUE	FALSE	1	147843506	0.0306296	0.782019	NA	TRUE	reported	48287	0.0436	2.038e-65	10708	ACP6	TRUE	reported	2	TRUE
ACP6.5742_14	FingerOA-indep	rs583583	T	C	T	C	-0.7913	-0.00618914	0.322	0.322	FALSE	FALSE	FALSE	1	147609390	0.0106405	0.560798	NA	TRUE	reported	266618	0.0125	1e-300	10708	ACP6	TRUE	reported	2	TRUE
ACP6.5742_14	FingerOA-indep	rs78026843	A	T	A	T	0.7442	-0.038946	0.9756	0.9756	FALSE	TRUE	FALSE	1	147843506	0.028498	0.171743	NA	TRUE	reported	266618	0.0436	2.038e-65	10708	ACP6	TRUE	reported	2	TRUE
ACP6.5742_14	HandOA-indep	rs583583	T	C	T	C	-0.7913	-0.00469116	0.322	0.322	FALSE	FALSE	FALSE	1	147609390	0.00734441	0.522993	NA	TRUE	reported	303782	0.0125	1e-300	10708	ACP6	TRUE	reported	2	TRUE
ACP6.5742_14	HandOA-indep	rs78026843	A	T	A	T	0.7442	-0.0240541	0.9756	0.9756	FALSE	TRUE	FALSE	1	147843506	0.0203629	0.237494	NA	TRUE	reported	303782	0.0436	2.038e-65	10708	ACP6	TRUE	reported	2	TRUE
ACP6.5742_14	HipOA-indep	rs583583	T	C	T	C	-0.7913	0.00727272	0.322	0.322	FALSE	FALSE	FALSE	1	147609390	0.00545847	0.182738	NA	TRUE	reported	353388	0.0125	1e-300	10708	ACP6	TRUE	reported	2	TRUE
ACP6.5742_14	HipOA-indep	rs78026843	A	T	A	T	0.7442	-0.0029843	0.9756	0.9756	FALSE	TRUE	FALSE	1	147843506	0.0153078	0.845429	NA	TRUE	reported	353388	0.0436	2.038e-65	10708	ACP6	TRUE	reported	2	TRUE
ACP6.5742_14	KneeHipOA-indep	rs583583	T	C	T	C	-0.7913	0.00550946	0.322	0.322	FALSE	FALSE	FALSE	1	147609390	0.00364679	0.130847	NA	TRUE	reported	490345	0.0125	1e-300	10708	ACP6	TRUE	reported	2	TRUE
ACP6.5742_14	KneeHipOA-indep	rs78026843	A	T	A	T	0.7442	-0.00692481	0.9756	0.9756	FALSE	TRUE	FALSE	1	147843506	0.0102565	0.499574	NA	TRUE	reported	490345	0.0436	2.038e-65	10708	ACP6	TRUE	reported	2	TRUE
ACP6.5742_14	KneeOA-indep	rs583583	T	C	T	C	-0.7913	0.00620724	0.322	0.322	FALSE	FALSE	FALSE	1	147609390	0.00425833	0.144932	NA	TRUE	reported	396054	0.0125	1e-300	10708	ACP6	TRUE	reported	2	TRUE
ACP6.5742_14	KneeOA-indep	rs78026843	A	T	A	T	0.7442	-0.0135086	0.9756	0.9756	FALSE	TRUE	FALSE	1	147843506	0.0117619	0.250758	NA	TRUE	reported	396054	0.0436	2.038e-65	10708	ACP6	TRUE	reported	2	TRUE
ACP6.5742_14	SpineOA-indep	rs583583	T	C	T	C	-0.7913	0.0105808	0.322	0.322	FALSE	FALSE	FALSE	1	147609390	0.00604295	0.0799573	NA	TRUE	reported	333950	0.0125	1e-300	10708	ACP6	TRUE	reported	2	TRUE
ACP6.5742_14	SpineOA-indep	rs78026843	A	T	A	T	0.7442	-0.00150452	0.9756	0.9756	FALSE	TRUE	FALSE	1	147843506	0.0159853	0.925014	NA	TRUE	reported	333950	0.0436	2.038e-65	10708	ACP6	TRUE	reported	2	TRUE
ACP6.5742_14	THR-indep	rs583583	T	C	T	C	-0.7913	0.00526967	0.322	0.322	FALSE	FALSE	FALSE	1	147609390	0.00657869	0.423119	NA	TRUE	reported	319037	0.0125	1e-300	10708	ACP6	TRUE	reported	2	TRUE
ACP6.5742_14	THR-indep	rs78026843	A	T	A	T	0.7442	-0.00458254	0.9756	0.9756	FALSE	TRUE	FALSE	1	147843506	0.019084	0.810234	NA	TRUE	reported	319037	0.0436	2.038e-65	10708	ACP6	TRUE	reported	2	TRUE
ACP6.5742_14	ThumbOA-indep	rs583583	T	C	T	C	-0.7913	-0.00898959	0.322	0.322	FALSE	FALSE	FALSE	1	147609390	0.0100387	0.370521	NA	TRUE	reported	247455	0.0125	1e-300	10708	ACP6	TRUE	reported	2	TRUE
ACP6.5742_14	ThumbOA-indep	rs78026843	A	T	A	T	0.7442	-0.0326471	0.9756	0.9756	FALSE	TRUE	FALSE	1	147843506	0.0276528	0.237759	NA	TRUE	reported	247455	0.0436	2.038e-65	10708	ACP6	TRUE	reported	2	TRUE
ACP6.5742_14	TJR-indep	rs583583	T	C	T	C	-0.7913	0.00515799	0.322	0.322	FALSE	FALSE	FALSE	1	147609390	0.00510368	0.312187	NA	TRUE	reported	368576	0.0125	1e-300	10708	ACP6	TRUE	reported	2	TRUE
ACP6.5742_14	TJR-indep	rs78026843	A	T	A	T	0.7442	-0.0199562	0.9756	0.9756	FALSE	TRUE	FALSE	1	147843506	0.0149367	0.181533	NA	TRUE	reported	368576	0.0436	2.038e-65	10708	ACP6	TRUE	reported	2	TRUE
ACP6.5742_14	TKR-indep	rs583583	T	C	T	C	-0.7913	0.00180207	0.322	0.322	FALSE	FALSE	FALSE	1	147609390	0.0072622	0.804024	NA	TRUE	reported	252041	0.0125	1e-300	10708	ACP6	TRUE	reported	2	TRUE
ACP6.5742_14	TKR-indep	rs78026843	A	T	A	T	0.7442	-0.0380231	0.9756	0.9756	FALSE	TRUE	FALSE	1	147843506	0.0212071	0.0729826	NA	TRUE	reported	252041	0.0436	2.038e-65	10708	ACP6	TRUE	reported	2	TRUE
ACPL2.6079_59	AllOA-indep	rs7636976	A	G	A	G	-0.1088	0.00271142	0.1515	0.1515	FALSE	FALSE	FALSE	3	141234397	0.00352444	0.441703	NA	TRUE	reported	826690	0.0185	4.252e-09	10708	ACPL2	TRUE	reported	2	TRUE
ACPL2.6079_59	Early_AllOA-indep	rs7636976	A	G	A	G	-0.1088	0.00771049	0.1515	0.1515	FALSE	FALSE	FALSE	3	141234397	0.015629	0.621768	NA	TRUE	reported	48287	0.0185	4.252e-09	10708	ACPL2	TRUE	reported	2	TRUE
ACPL2.6079_59	FingerOA-indep	rs7636976	A	G	A	G	-0.1088	-0.00524745	0.1515	0.1515	FALSE	FALSE	FALSE	3	141234397	0.0134267	0.69593	NA	TRUE	reported	266618	0.0185	4.252e-09	10708	ACPL2	TRUE	reported	2	TRUE
ACPL2.6079_59	HandOA-indep	rs7636976	A	G	A	G	-0.1088	-0.00602213	0.1515	0.1515	FALSE	FALSE	FALSE	3	141234397	0.00924829	0.514942	NA	TRUE	reported	303782	0.0185	4.252e-09	10708	ACPL2	TRUE	reported	2	TRUE
ACPL2.6079_59	HipOA-indep	rs7636976	A	G	A	G	-0.1088	-0.00565628	0.1515	0.1515	FALSE	FALSE	FALSE	3	141234397	0.00700094	0.419129	NA	TRUE	reported	353388	0.0185	4.252e-09	10708	ACPL2	TRUE	reported	2	TRUE
ACPL2.6079_59	KneeHipOA-indep	rs7636976	A	G	A	G	-0.1088	0.000874885	0.1515	0.1515	FALSE	FALSE	FALSE	3	141234397	0.00477538	0.854635	NA	TRUE	reported	490345	0.0185	4.252e-09	10708	ACPL2	TRUE	reported	2	TRUE
ACPL2.6079_59	KneeOA-indep	rs7636976	A	G	A	G	-0.1088	0.00230067	0.1515	0.1515	FALSE	FALSE	FALSE	3	141234397	0.00544007	0.67236	NA	TRUE	reported	396054	0.0185	4.252e-09	10708	ACPL2	TRUE	reported	2	TRUE
ACPL2.6079_59	SpineOA-indep	rs7636976	A	G	A	G	-0.1088	0.00056728	0.1515	0.1515	FALSE	FALSE	FALSE	3	141234397	0.00764904	0.94088	NA	TRUE	reported	333950	0.0185	4.252e-09	10708	ACPL2	TRUE	reported	2	TRUE
ACPL2.6079_59	THR-indep	rs7636976	A	G	A	G	-0.1088	-0.00675334	0.1515	0.1515	FALSE	FALSE	FALSE	3	141234397	0.00844832	0.424075	NA	TRUE	reported	319037	0.0185	4.252e-09	10708	ACPL2	TRUE	reported	2	TRUE
ACPL2.6079_59	ThumbOA-indep	rs7636976	A	G	A	G	-0.1088	-0.0128569	0.1515	0.1515	FALSE	FALSE	FALSE	3	141234397	0.0127788	0.314361	NA	TRUE	reported	247455	0.0185	4.252e-09	10708	ACPL2	TRUE	reported	2	TRUE
ACPL2.6079_59	TJR-indep	rs7636976	A	G	A	G	-0.1088	-0.0104174	0.1515	0.1515	FALSE	FALSE	FALSE	3	141234397	0.00653461	0.110893	NA	TRUE	reported	368576	0.0185	4.252e-09	10708	ACPL2	TRUE	reported	2	TRUE
ACPL2.6079_59	TKR-indep	rs7636976	A	G	A	G	-0.1088	-0.00971675	0.1515	0.1515	FALSE	FALSE	FALSE	3	141234397	0.00933894	0.298128	NA	TRUE	reported	252041	0.0185	4.252e-09	10708	ACPL2	TRUE	reported	2	TRUE
ACPP.19317_114	AllOA-indep	rs61792836	T	C	T	C	0.1866	-0.00651714	0.0451	0.0451	FALSE	FALSE	FALSE	3	132287450	0.00618524	0.292038	NA	TRUE	reported	826690	0.0327	1.196e-08	10708	ACPP	TRUE	reported	2	TRUE
ACPP.19317_114	Early_AllOA-indep	rs61792836	T	C	T	C	0.1866	-0.0104897	0.0451	0.0451	FALSE	FALSE	FALSE	3	132287450	0.0261239	0.688025	NA	TRUE	reported	48287	0.0327	1.196e-08	10708	ACPP	TRUE	reported	2	TRUE
ACPP.19317_114	FingerOA-indep	rs61792836	T	C	T	C	0.1866	-0.00827882	0.0451	0.0451	FALSE	FALSE	FALSE	3	132287450	0.0244946	0.735374	NA	TRUE	reported	266618	0.0327	1.196e-08	10708	ACPP	TRUE	reported	2	TRUE
ACPP.19317_114	HandOA-indep	rs61792836	T	C	T	C	0.1866	-0.00454061	0.0451	0.0451	FALSE	FALSE	FALSE	3	132287450	0.0167922	0.786853	NA	TRUE	reported	303782	0.0327	1.196e-08	10708	ACPP	TRUE	reported	2	TRUE
ACPP.19317_114	HipOA-indep	rs61792836	T	C	T	C	0.1866	0.00800161	0.0451	0.0451	FALSE	FALSE	FALSE	3	132287450	0.0122323	0.513024	NA	TRUE	reported	353388	0.0327	1.196e-08	10708	ACPP	TRUE	reported	2	TRUE
ACPP.19317_114	KneeHipOA-indep	rs61792836	T	C	T	C	0.1866	0.00122697	0.0451	0.0451	FALSE	FALSE	FALSE	3	132287450	0.00834306	0.883081	NA	TRUE	reported	490345	0.0327	1.196e-08	10708	ACPP	TRUE	reported	2	TRUE
ACPP.19317_114	KneeOA-indep	rs61792836	T	C	T	C	0.1866	-0.00425749	0.0451	0.0451	FALSE	FALSE	FALSE	3	132287450	0.00965138	0.659121	NA	TRUE	reported	396054	0.0327	1.196e-08	10708	ACPP	TRUE	reported	2	TRUE
ACPP.19317_114	SpineOA-indep	rs61792836	T	C	T	C	0.1866	-0.00750519	0.0451	0.0451	FALSE	FALSE	FALSE	3	132287450	0.0137998	0.586536	NA	TRUE	reported	333950	0.0327	1.196e-08	10708	ACPP	TRUE	reported	2	TRUE
ACPP.19317_114	THR-indep	rs61792836	T	C	T	C	0.1866	0.0164136	0.0451	0.0451	FALSE	FALSE	FALSE	3	132287450	0.0148335	0.268501	NA	TRUE	reported	319037	0.0327	1.196e-08	10708	ACPP	TRUE	reported	2	TRUE
ACPP.19317_114	ThumbOA-indep	rs61792836	T	C	T	C	0.1866	-0.00319854	0.0451	0.0451	FALSE	FALSE	FALSE	3	132287450	0.0228514	0.888683	NA	TRUE	reported	247455	0.0327	1.196e-08	10708	ACPP	TRUE	reported	2	TRUE
ACPP.19317_114	TJR-indep	rs61792836	T	C	T	C	0.1866	0.00206848	0.0451	0.0451	FALSE	FALSE	FALSE	3	132287450	0.0115685	0.858093	NA	TRUE	reported	368576	0.0327	1.196e-08	10708	ACPP	TRUE	reported	2	TRUE
ACPP.19317_114	TKR-indep	rs61792836	T	C	T	C	0.1866	-0.017034	0.0451	0.0451	FALSE	FALSE	FALSE	3	132287450	0.0166428	0.30607	NA	TRUE	reported	252041	0.0327	1.196e-08	10708	ACPP	TRUE	reported	2	TRUE
ACVRL1.16318_12	AllOA-indep	rs11169954	A	T	A	T	0.3032	0.00192059	0.0848	0.0848	FALSE	TRUE	FALSE	12	51925076	0.00447626	0.667878	NA	TRUE	reported	826690	0.0232	5.759e-39	10708	ACVRL1	TRUE	reported	2	TRUE
ACVRL1.16318_12	Early_AllOA-indep	rs11169954	A	T	A	T	0.3032	-0.00864816	0.0848	0.0848	FALSE	TRUE	FALSE	12	51925076	0.0189629	0.648348	NA	TRUE	reported	48287	0.0232	5.759e-39	10708	ACVRL1	TRUE	reported	2	TRUE
ACVRL1.16318_12	FingerOA-indep	rs11169954	A	T	A	T	0.3032	-0.0132554	0.0848	0.0848	FALSE	TRUE	FALSE	12	51925076	0.0167799	0.429552	NA	TRUE	reported	266618	0.0232	5.759e-39	10708	ACVRL1	TRUE	reported	2	TRUE
ACVRL1.16318_12	HandOA-indep	rs11169954	A	T	A	T	0.3032	-0.0061338	0.0848	0.0848	FALSE	TRUE	FALSE	12	51925076	0.0117179	0.600656	NA	TRUE	reported	303782	0.0232	5.759e-39	10708	ACVRL1	TRUE	reported	2	TRUE
ACVRL1.16318_12	HipOA-indep	rs11169954	A	T	A	T	0.3032	-0.00875154	0.0848	0.0848	FALSE	TRUE	FALSE	12	51925076	0.00877637	0.318682	NA	TRUE	reported	353388	0.0232	5.759e-39	10708	ACVRL1	TRUE	reported	2	TRUE
ACVRL1.16318_12	KneeHipOA-indep	rs11169954	A	T	A	T	0.3032	0.00187759	0.0848	0.0848	FALSE	TRUE	FALSE	12	51925076	0.00579313	0.745857	NA	TRUE	reported	490345	0.0232	5.759e-39	10708	ACVRL1	TRUE	reported	2	TRUE
ACVRL1.16318_12	KneeOA-indep	rs11169954	A	T	A	T	0.3032	0.00727985	0.0848	0.0848	FALSE	TRUE	FALSE	12	51925076	0.00681705	0.285571	NA	TRUE	reported	396054	0.0232	5.759e-39	10708	ACVRL1	TRUE	reported	2	TRUE
ACVRL1.16318_12	SpineOA-indep	rs11169954	A	T	A	T	0.3032	-0.00484814	0.0848	0.0848	FALSE	TRUE	FALSE	12	51925076	0.00971157	0.61763	NA	TRUE	reported	333950	0.0232	5.759e-39	10708	ACVRL1	TRUE	reported	2	TRUE
ACVRL1.16318_12	THR-indep	rs11169954	A	T	A	T	0.3032	-0.0124281	0.0848	0.0848	FALSE	TRUE	FALSE	12	51925076	0.0106339	0.242517	NA	TRUE	reported	319037	0.0232	5.759e-39	10708	ACVRL1	TRUE	reported	2	TRUE
ACVRL1.16318_12	ThumbOA-indep	rs11169954	A	T	A	T	0.3032	-0.016551	0.0848	0.0848	FALSE	TRUE	FALSE	12	51925076	0.0158308	0.295793	NA	TRUE	reported	247455	0.0232	5.759e-39	10708	ACVRL1	TRUE	reported	2	TRUE
ACVRL1.16318_12	TJR-indep	rs11169954	A	T	A	T	0.3032	-0.00452376	0.0848	0.0848	FALSE	TRUE	FALSE	12	51925076	0.00833246	0.587193	NA	TRUE	reported	368576	0.0232	5.759e-39	10708	ACVRL1	TRUE	reported	2	TRUE
ACVRL1.16318_12	TKR-indep	rs11169954	A	T	A	T	0.3032	-5.47124e-05	0.0848	0.0848	FALSE	TRUE	FALSE	12	51925076	0.0118553	0.996318	NA	TRUE	reported	252041	0.0232	5.759e-39	10708	ACVRL1	TRUE	reported	2	TRUE
ADAM23.7049_2	AllOA-indep	rs1921673	A	G	A	G	-0.3775	-0.00522746	0.3207	0.317	FALSE	FALSE	FALSE	2	206459558	0.00267942	0.0510608	NA	TRUE	reported	826690	0.0134	3.26e-174	10708	ADAM23	TRUE	reported	2	TRUE
ADAM23.7049_2	Early_AllOA-indep	rs1921673	A	G	A	G	-0.3775	-0.0220859	0.3207	0.3108	FALSE	FALSE	FALSE	2	206459558	0.0117789	0.0607869	NA	TRUE	reported	48287	0.0134	3.26e-174	10708	ADAM23	TRUE	reported	2	TRUE
ADAM23.7049_2	FingerOA-indep	rs1921673	A	G	A	G	-0.3775	0.00755082	0.3207	0.3092	FALSE	FALSE	FALSE	2	206459558	0.0104775	0.471112	NA	TRUE	reported	266618	0.0134	3.26e-174	10708	ADAM23	TRUE	reported	2	TRUE
ADAM23.7049_2	HandOA-indep	rs1921673	A	G	A	G	-0.3775	0.00204277	0.3207	0.3129	FALSE	FALSE	FALSE	2	206459558	0.00730665	0.779802	NA	TRUE	reported	303782	0.0134	3.26e-174	10708	ADAM23	TRUE	reported	2	TRUE
ADAM23.7049_2	HipOA-indep	rs1921673	A	G	A	G	-0.3775	-0.00787599	0.3207	0.3141	FALSE	FALSE	FALSE	2	206459558	0.00535942	0.141681	NA	TRUE	reported	353388	0.0134	3.26e-174	10708	ADAM23	TRUE	reported	2	TRUE
ADAM23.7049_2	KneeHipOA-indep	rs1921673	A	G	A	G	-0.3775	-0.00406623	0.3207	0.3177	FALSE	FALSE	FALSE	2	206459558	0.00360329	0.259118	NA	TRUE	reported	490345	0.0134	3.26e-174	10708	ADAM23	TRUE	reported	2	TRUE
ADAM23.7049_2	KneeOA-indep	rs1921673	A	G	A	G	-0.3775	-0.00582864	0.3207	0.3198	FALSE	FALSE	FALSE	2	206459558	0.00416009	0.161189	NA	TRUE	reported	396054	0.0134	3.26e-174	10708	ADAM23	TRUE	reported	2	TRUE
ADAM23.7049_2	SpineOA-indep	rs1921673	A	G	A	G	-0.3775	-0.00886503	0.3207	0.3234	FALSE	FALSE	FALSE	2	206459558	0.00593737	0.135414	NA	TRUE	reported	333950	0.0134	3.26e-174	10708	ADAM23	TRUE	reported	2	TRUE
ADAM23.7049_2	THR-indep	rs1921673	A	G	A	G	-0.3775	-0.00578264	0.3207	0.3129	FALSE	FALSE	FALSE	2	206459558	0.00649197	0.37307	NA	TRUE	reported	319037	0.0134	3.26e-174	10708	ADAM23	TRUE	reported	2	TRUE
ADAM23.7049_2	ThumbOA-indep	rs1921673	A	G	A	G	-0.3775	0.00342233	0.3207	0.3083	FALSE	FALSE	FALSE	2	206459558	0.00986976	0.72878	NA	TRUE	reported	247455	0.0134	3.26e-174	10708	ADAM23	TRUE	reported	2	TRUE
ADAM23.7049_2	TJR-indep	rs1921673	A	G	A	G	-0.3775	-0.0029655	0.3207	0.3137	FALSE	FALSE	FALSE	2	206459558	0.00509687	0.560683	NA	TRUE	reported	368576	0.0134	3.26e-174	10708	ADAM23	TRUE	reported	2	TRUE
ADAM23.7049_2	TKR-indep	rs1921673	A	G	A	G	-0.3775	-0.00323769	0.3207	0.3146	FALSE	FALSE	FALSE	2	206459558	0.00723917	0.654697	NA	TRUE	reported	252041	0.0134	3.26e-174	10708	ADAM23	TRUE	reported	2	TRUE
ADAMTS13.3175_51	AllOA-indep	rs28673647	A	G	A	G	0.1763	0.00212751	0.621	0.621	FALSE	FALSE	FALSE	9	133459117	0.00267818	0.426969	NA	TRUE	reported	826690	0.0136	2.077e-38	10708	ADAMTS13	TRUE	reported	2	TRUE
ADAMTS13.3175_51	AllOA-indep	rs9645010	T	C	T	C	-0.8748	0.000159425	0.0861	0.0861	FALSE	FALSE	FALSE	9	133410021	0.00463151	0.972541	NA	TRUE	reported	826690	0.022	1e-300	10708	ADAMTS13	TRUE	reported	2	TRUE
ADAMTS13.3175_51	Early_AllOA-indep	rs28673647	A	G	A	G	0.1763	0.0174965	0.621	0.621	FALSE	FALSE	FALSE	9	133459117	0.0112381	0.119495	NA	TRUE	reported	48287	0.0136	2.077e-38	10708	ADAMTS13	TRUE	reported	2	TRUE
ADAMTS13.3175_51	Early_AllOA-indep	rs9645010	T	C	T	C	-0.8748	0.0253816	0.0861	0.0861	FALSE	FALSE	FALSE	9	133410021	0.0197974	0.199819	NA	TRUE	reported	48287	0.022	1e-300	10708	ADAMTS13	TRUE	reported	2	TRUE
ADAMTS13.3175_51	FingerOA-indep	rs28673647	A	G	A	G	0.1763	0.00957846	0.621	0.621	FALSE	FALSE	FALSE	9	133459117	0.0100564	0.340854	NA	TRUE	reported	266618	0.0136	2.077e-38	10708	ADAMTS13	TRUE	reported	2	TRUE
ADAMTS13.3175_51	FingerOA-indep	rs9645010	T	C	T	C	-0.8748	0.00549808	0.0861	0.0861	FALSE	FALSE	FALSE	9	133410021	0.0161287	0.733188	NA	TRUE	reported	266618	0.022	1e-300	10708	ADAMTS13	TRUE	reported	2	TRUE
ADAMTS13.3175_51	HandOA-indep	rs28673647	A	G	A	G	0.1763	0.00462385	0.621	0.621	FALSE	FALSE	FALSE	9	133459117	0.00730687	0.526859	NA	TRUE	reported	303782	0.0136	2.077e-38	10708	ADAMTS13	TRUE	reported	2	TRUE
ADAMTS13.3175_51	HandOA-indep	rs9645010	T	C	T	C	-0.8748	-0.00305043	0.0861	0.0861	FALSE	FALSE	FALSE	9	133410021	0.0114963	0.790748	NA	TRUE	reported	303782	0.022	1e-300	10708	ADAMTS13	TRUE	reported	2	TRUE
ADAMTS13.3175_51	HipOA-indep	rs28673647	A	G	A	G	0.1763	0.00924433	0.621	0.621	FALSE	FALSE	FALSE	9	133459117	0.00534021	0.0834375	NA	TRUE	reported	353388	0.0136	2.077e-38	10708	ADAMTS13	TRUE	reported	2	TRUE
ADAMTS13.3175_51	HipOA-indep	rs9645010	T	C	T	C	-0.8748	0.0116426	0.0861	0.0861	FALSE	FALSE	FALSE	9	133410021	0.00890564	0.191099	NA	TRUE	reported	353388	0.022	1e-300	10708	ADAMTS13	TRUE	reported	2	TRUE
ADAMTS13.3175_51	KneeHipOA-indep	rs28673647	A	G	A	G	0.1763	0.000685473	0.621	0.621	FALSE	FALSE	FALSE	9	133459117	0.00355046	0.846907	NA	TRUE	reported	490345	0.0136	2.077e-38	10708	ADAMTS13	TRUE	reported	2	TRUE
ADAMTS13.3175_51	KneeHipOA-indep	rs9645010	T	C	T	C	-0.8748	0.00724809	0.0861	0.0861	FALSE	FALSE	FALSE	9	133410021	0.00597964	0.225463	NA	TRUE	reported	490345	0.022	1e-300	10708	ADAMTS13	TRUE	reported	2	TRUE
ADAMTS13.3175_51	KneeOA-indep	rs28673647	A	G	A	G	0.1763	-0.00036589	0.621	0.621	FALSE	FALSE	FALSE	9	133459117	0.00459946	0.936595	NA	TRUE	reported	396054	0.0136	2.077e-38	10708	ADAMTS13	TRUE	reported	2	TRUE
ADAMTS13.3175_51	KneeOA-indep	rs9645010	T	C	T	C	-0.8748	0.00861594	0.0861	0.0861	FALSE	FALSE	FALSE	9	133410021	0.00700266	0.218554	NA	TRUE	reported	396054	0.022	1e-300	10708	ADAMTS13	TRUE	reported	2	TRUE
ADAMTS13.3175_51	SpineOA-indep	rs28673647	A	G	A	G	0.1763	0.00604403	0.621	0.621	FALSE	FALSE	FALSE	9	133459117	0.00595728	0.310315	NA	TRUE	reported	333950	0.0136	2.077e-38	10708	ADAMTS13	TRUE	reported	2	TRUE
ADAMTS13.3175_51	SpineOA-indep	rs9645010	T	C	T	C	-0.8748	0.00292415	0.0861	0.0861	FALSE	FALSE	FALSE	9	133410021	0.00982297	0.765944	NA	TRUE	reported	333950	0.022	1e-300	10708	ADAMTS13	TRUE	reported	2	TRUE
ADAMTS13.3175_51	THR-indep	rs28673647	A	G	A	G	0.1763	0.00831018	0.621	0.621	FALSE	FALSE	FALSE	9	133459117	0.00644103	0.196984	NA	TRUE	reported	319037	0.0136	2.077e-38	10708	ADAMTS13	TRUE	reported	2	TRUE
ADAMTS13.3175_51	THR-indep	rs9645010	T	C	T	C	-0.8748	0.0172713	0.0861	0.0861	FALSE	FALSE	FALSE	9	133410021	0.0107821	0.10919	NA	TRUE	reported	319037	0.022	1e-300	10708	ADAMTS13	TRUE	reported	2	TRUE
ADAMTS13.3175_51	ThumbOA-indep	rs28673647	A	G	A	G	0.1763	0.00842151	0.621	0.621	FALSE	FALSE	FALSE	9	133459117	0.00951259	0.375994	NA	TRUE	reported	247455	0.0136	2.077e-38	10708	ADAMTS13	TRUE	reported	2	TRUE
ADAMTS13.3175_51	ThumbOA-indep	rs9645010	T	C	T	C	-0.8748	-0.0273879	0.0861	0.0861	FALSE	FALSE	FALSE	9	133410021	0.0156833	0.0807582	NA	TRUE	reported	247455	0.022	1e-300	10708	ADAMTS13	TRUE	reported	2	TRUE
ADAMTS13.3175_51	TJR-indep	rs28673647	A	G	A	G	0.1763	-0.000523146	0.621	0.621	FALSE	FALSE	FALSE	9	133459117	0.00517478	0.919475	NA	TRUE	reported	368576	0.0136	2.077e-38	10708	ADAMTS13	TRUE	reported	2	TRUE
ADAMTS13.3175_51	TJR-indep	rs9645010	T	C	T	C	-0.8748	0.0132129	0.0861	0.0861	FALSE	FALSE	FALSE	9	133410021	0.00840247	0.115835	NA	TRUE	reported	368576	0.022	1e-300	10708	ADAMTS13	TRUE	reported	2	TRUE
ADAMTS13.3175_51	TKR-indep	rs28673647	A	G	A	G	0.1763	-0.00868947	0.621	0.621	FALSE	FALSE	FALSE	9	133459117	0.00707669	0.219484	NA	TRUE	reported	252041	0.0136	2.077e-38	10708	ADAMTS13	TRUE	reported	2	TRUE
ADAMTS13.3175_51	TKR-indep	rs9645010	T	C	T	C	-0.8748	0.0189769	0.0861	0.0861	FALSE	FALSE	FALSE	9	133410021	0.0119567	0.112482	NA	TRUE	reported	252041	0.022	1e-300	10708	ADAMTS13	TRUE	reported	2	TRUE
ADAMTS5.3168_8	AllOA-indep	rs151064	T	G	T	G	-0.7061	0.00893669	0.162	0.162	FALSE	FALSE	FALSE	21	26921481	0.00344854	0.00955743	NA	TRUE	reported	826690	0.0157	1e-300	10708	ADAMTS5	TRUE	reported	2	TRUE
ADAMTS5.3168_8	AllOA-indep	rs8126792	T	C	T	C	0.1488	-0.00489405	0.0762	0.0762	FALSE	FALSE	FALSE	21	27107371	0.00460839	0.288242	NA	TRUE	reported	826690	0.0238	4.175e-10	10708	ADAMTS5	TRUE	reported	2	TRUE
ADAMTS5.3168_8	Early_AllOA-indep	rs151064	T	G	T	G	-0.7061	-0.00577167	0.162	0.162	FALSE	FALSE	FALSE	21	26921481	0.0154466	0.708662	NA	TRUE	reported	48287	0.0157	1e-300	10708	ADAMTS5	TRUE	reported	2	TRUE
ADAMTS5.3168_8	Early_AllOA-indep	rs8126792	T	C	T	C	0.1488	0.00173847	0.0762	0.0762	FALSE	FALSE	FALSE	21	27107371	0.019646	0.929488	NA	TRUE	reported	48287	0.0238	4.175e-10	10708	ADAMTS5	TRUE	reported	2	TRUE
ADAMTS5.3168_8	FingerOA-indep	rs151064	T	G	T	G	-0.7061	0.0110775	0.162	0.162	FALSE	FALSE	FALSE	21	26921481	0.0141364	0.433268	NA	TRUE	reported	266618	0.0157	1e-300	10708	ADAMTS5	TRUE	reported	2	TRUE
ADAMTS5.3168_8	FingerOA-indep	rs8126792	T	C	T	C	0.1488	-0.0124773	0.0762	0.0762	FALSE	FALSE	FALSE	21	27107371	0.0172785	0.470216	NA	TRUE	reported	266618	0.0238	4.175e-10	10708	ADAMTS5	TRUE	reported	2	TRUE
ADAMTS5.3168_8	HandOA-indep	rs151064	T	G	T	G	-0.7061	0.0177283	0.162	0.162	FALSE	FALSE	FALSE	21	26921481	0.00951466	0.0624248	NA	TRUE	reported	303782	0.0157	1e-300	10708	ADAMTS5	TRUE	reported	2	TRUE
ADAMTS5.3168_8	HandOA-indep	rs8126792	T	C	T	C	0.1488	-0.00135221	0.0762	0.0762	FALSE	FALSE	FALSE	21	27107371	0.0122271	0.911941	NA	TRUE	reported	303782	0.0238	4.175e-10	10708	ADAMTS5	TRUE	reported	2	TRUE
ADAMTS5.3168_8	HipOA-indep	rs151064	T	G	T	G	-0.7061	0.0193128	0.162	0.162	FALSE	FALSE	FALSE	21	26921481	0.00689479	0.00509339	NA	TRUE	reported	353388	0.0157	1e-300	10708	ADAMTS5	TRUE	reported	2	TRUE
ADAMTS5.3168_8	HipOA-indep	rs8126792	T	C	T	C	0.1488	-0.00106355	0.0762	0.0762	FALSE	FALSE	FALSE	21	27107371	0.00898563	0.905781	NA	TRUE	reported	353388	0.0238	4.175e-10	10708	ADAMTS5	TRUE	reported	2	TRUE
ADAMTS5.3168_8	KneeHipOA-indep	rs151064	T	G	T	G	-0.7061	0.0124881	0.162	0.162	FALSE	FALSE	FALSE	21	26921481	0.00459377	0.00655804	NA	TRUE	reported	490345	0.0157	1e-300	10708	ADAMTS5	TRUE	reported	2	TRUE
ADAMTS5.3168_8	KneeHipOA-indep	rs8126792	T	C	T	C	0.1488	-0.00625434	0.0762	0.0762	FALSE	FALSE	FALSE	21	27107371	0.00616477	0.31033	NA	TRUE	reported	490345	0.0238	4.175e-10	10708	ADAMTS5	TRUE	reported	2	TRUE
ADAMTS5.3168_8	KneeOA-indep	rs151064	T	G	T	G	-0.7061	0.00750862	0.162	0.162	FALSE	FALSE	FALSE	21	26921481	0.00533619	0.159394	NA	TRUE	reported	396054	0.0157	1e-300	10708	ADAMTS5	TRUE	reported	2	TRUE
ADAMTS5.3168_8	KneeOA-indep	rs8126792	T	C	T	C	0.1488	-0.0050029	0.0762	0.0762	FALSE	FALSE	FALSE	21	27107371	0.00709355	0.48064	NA	TRUE	reported	396054	0.0238	4.175e-10	10708	ADAMTS5	TRUE	reported	2	TRUE
ADAMTS5.3168_8	SpineOA-indep	rs151064	T	G	T	G	-0.7061	0.00880524	0.162	0.162	FALSE	FALSE	FALSE	21	26921481	0.00763987	0.2491	NA	TRUE	reported	333950	0.0157	1e-300	10708	ADAMTS5	TRUE	reported	2	TRUE
ADAMTS5.3168_8	SpineOA-indep	rs8126792	T	C	T	C	0.1488	-0.0147459	0.0762	0.0762	FALSE	FALSE	FALSE	21	27107371	0.010196	0.148112	NA	TRUE	reported	333950	0.0238	4.175e-10	10708	ADAMTS5	TRUE	reported	2	TRUE
ADAMTS5.3168_8	THR-indep	rs151064	T	G	T	G	-0.7061	0.0206543	0.162	0.162	FALSE	FALSE	FALSE	21	26921481	0.0083268	0.0131213	NA	TRUE	reported	319037	0.0157	1e-300	10708	ADAMTS5	TRUE	reported	2	TRUE
ADAMTS5.3168_8	THR-indep	rs8126792	T	C	T	C	0.1488	0.00352418	0.0762	0.0762	FALSE	FALSE	FALSE	21	27107371	0.0110676	0.750164	NA	TRUE	reported	319037	0.0238	4.175e-10	10708	ADAMTS5	TRUE	reported	2	TRUE
ADAMTS5.3168_8	ThumbOA-indep	rs151064	T	G	T	G	-0.7061	0.0246726	0.162	0.162	FALSE	FALSE	FALSE	21	26921481	0.0131129	0.059897	NA	TRUE	reported	247455	0.0157	1e-300	10708	ADAMTS5	TRUE	reported	2	TRUE
ADAMTS5.3168_8	ThumbOA-indep	rs8126792	T	C	T	C	0.1488	-0.00875319	0.0762	0.0762	FALSE	FALSE	FALSE	21	27107371	0.0164025	0.593583	NA	TRUE	reported	247455	0.0238	4.175e-10	10708	ADAMTS5	TRUE	reported	2	TRUE
ADAMTS5.3168_8	TJR-indep	rs151064	T	G	T	G	-0.7061	0.0126958	0.162	0.162	FALSE	FALSE	FALSE	21	26921481	0.00645863	0.0493312	NA	TRUE	reported	368576	0.0157	1e-300	10708	ADAMTS5	TRUE	reported	2	TRUE
ADAMTS5.3168_8	TJR-indep	rs8126792	T	C	T	C	0.1488	0.000710831	0.0762	0.0762	FALSE	FALSE	FALSE	21	27107371	0.00865851	0.93457	NA	TRUE	reported	368576	0.0238	4.175e-10	10708	ADAMTS5	TRUE	reported	2	TRUE
ADAMTS5.3168_8	TKR-indep	rs151064	T	G	T	G	-0.7061	0.0074048	0.162	0.162	FALSE	FALSE	FALSE	21	26921481	0.00920922	0.42136	NA	TRUE	reported	252041	0.0157	1e-300	10708	ADAMTS5	TRUE	reported	2	TRUE
ADAMTS5.3168_8	TKR-indep	rs8126792	T	C	T	C	0.1488	0.000676361	0.0762	0.0762	FALSE	FALSE	FALSE	21	27107371	0.0120451	0.95522	NA	TRUE	reported	252041	0.0238	4.175e-10	10708	ADAMTS5	TRUE	reported	2	TRUE
ADAMTSL1.16890_37	AllOA-indep	rs12552620	A	G	A	G	0.5272	0.0114333	0.9795	0.9795	FALSE	FALSE	FALSE	9	18640816	0.00894414	0.201145	NA	TRUE	reported	826690	0.0439	3.457e-33	10708	ADAMTSL1	TRUE	reported	2	TRUE
ADAMTSL1.16890_37	AllOA-indep	rs61594226	C	G	C	G	0.4469	0.00870546	0.0402	0.0402	FALSE	TRUE	FALSE	9	18639457	0.00616006	0.157594	NA	TRUE	reported	826690	0.0314	4.679e-46	10708	ADAMTSL1	TRUE	reported	2	TRUE
ADAMTSL1.16890_37	Early_AllOA-indep	rs12552620	A	G	A	G	0.5272	0.0351175	0.9795	0.9795	FALSE	FALSE	FALSE	9	18640816	0.0414215	0.396544	NA	TRUE	reported	48287	0.0439	3.457e-33	10708	ADAMTSL1	TRUE	reported	2	TRUE
ADAMTSL1.16890_37	Early_AllOA-indep	rs61594226	C	G	C	G	0.4469	-0.0102315	0.0402	0.0402	FALSE	TRUE	FALSE	9	18639457	0.0252041	0.684782	NA	TRUE	reported	48287	0.0314	4.679e-46	10708	ADAMTSL1	TRUE	reported	2	TRUE
ADAMTSL1.16890_37	FingerOA-indep	rs12552620	A	G	A	G	0.5272	-0.0180337	0.9795	0.9795	FALSE	FALSE	FALSE	9	18640816	0.0351504	0.607921	NA	TRUE	reported	266618	0.0439	3.457e-33	10708	ADAMTSL1	TRUE	reported	2	TRUE
ADAMTSL1.16890_37	FingerOA-indep	rs61594226	C	G	C	G	0.4469	0.0386307	0.0402	0.0402	FALSE	TRUE	FALSE	9	18639457	0.0224466	0.0852496	NA	TRUE	reported	266618	0.0314	4.679e-46	10708	ADAMTSL1	TRUE	reported	2	TRUE
ADAMTSL1.16890_37	HandOA-indep	rs12552620	A	G	A	G	0.5272	-0.0186748	0.9795	0.9795	FALSE	FALSE	FALSE	9	18640816	0.0242484	0.441214	NA	TRUE	reported	303782	0.0439	3.457e-33	10708	ADAMTSL1	TRUE	reported	2	TRUE
ADAMTSL1.16890_37	HandOA-indep	rs61594226	C	G	C	G	0.4469	0.00946235	0.0402	0.0402	FALSE	TRUE	FALSE	9	18639457	0.0160857	0.556367	NA	TRUE	reported	303782	0.0314	4.679e-46	10708	ADAMTSL1	TRUE	reported	2	TRUE
ADAMTSL1.16890_37	HipOA-indep	rs12552620	A	G	A	G	0.5272	0.0330651	0.9795	0.9795	FALSE	FALSE	FALSE	9	18640816	0.0185929	0.0753426	NA	TRUE	reported	353388	0.0439	3.457e-33	10708	ADAMTSL1	TRUE	reported	2	TRUE
ADAMTSL1.16890_37	HipOA-indep	rs61594226	C	G	C	G	0.4469	0.0223516	0.0402	0.0402	FALSE	TRUE	FALSE	9	18639457	0.0119567	0.0615702	NA	TRUE	reported	353388	0.0314	4.679e-46	10708	ADAMTSL1	TRUE	reported	2	TRUE
ADAMTSL1.16890_37	KneeHipOA-indep	rs12552620	A	G	A	G	0.5272	0.00979446	0.9795	0.9795	FALSE	FALSE	FALSE	9	18640816	0.0117126	0.403023	NA	TRUE	reported	490345	0.0439	3.457e-33	10708	ADAMTSL1	TRUE	reported	2	TRUE
ADAMTSL1.16890_37	KneeHipOA-indep	rs61594226	C	G	C	G	0.4469	0.0171607	0.0402	0.0402	FALSE	TRUE	FALSE	9	18639457	0.00816674	0.0356155	NA	TRUE	reported	490345	0.0314	4.679e-46	10708	ADAMTSL1	TRUE	reported	2	TRUE
ADAMTSL1.16890_37	KneeOA-indep	rs12552620	A	G	A	G	0.5272	0.00456422	0.9795	0.9795	FALSE	FALSE	FALSE	9	18640816	0.0135098	0.735479	NA	TRUE	reported	396054	0.0439	3.457e-33	10708	ADAMTSL1	TRUE	reported	2	TRUE
ADAMTSL1.16890_37	KneeOA-indep	rs61594226	C	G	C	G	0.4469	0.0169134	0.0402	0.0402	FALSE	TRUE	FALSE	9	18639457	0.00953447	0.0760756	NA	TRUE	reported	396054	0.0314	4.679e-46	10708	ADAMTSL1	TRUE	reported	2	TRUE
ADAMTSL1.16890_37	SpineOA-indep	rs12552620	A	G	A	G	0.5272	0.0211776	0.9795	0.9795	FALSE	FALSE	FALSE	9	18640816	0.0191557	0.26892	NA	TRUE	reported	333950	0.0439	3.457e-33	10708	ADAMTSL1	TRUE	reported	2	TRUE
ADAMTSL1.16890_37	SpineOA-indep	rs61594226	C	G	C	G	0.4469	0.00841952	0.0402	0.0402	FALSE	TRUE	FALSE	9	18639457	0.0136879	0.538484	NA	TRUE	reported	333950	0.0314	4.679e-46	10708	ADAMTSL1	TRUE	reported	2	TRUE
ADAMTSL1.16890_37	THR-indep	rs12552620	A	G	A	G	0.5272	0.0406199	0.9795	0.9795	FALSE	FALSE	FALSE	9	18640816	0.0223974	0.0697403	NA	TRUE	reported	319037	0.0439	3.457e-33	10708	ADAMTSL1	TRUE	reported	2	TRUE
ADAMTSL1.16890_37	THR-indep	rs61594226	C	G	C	G	0.4469	0.00967121	0.0402	0.0402	FALSE	TRUE	FALSE	9	18639457	0.0145266	0.505565	NA	TRUE	reported	319037	0.0314	4.679e-46	10708	ADAMTSL1	TRUE	reported	2	TRUE
ADAMTSL1.16890_37	ThumbOA-indep	rs12552620	A	G	A	G	0.5272	0.0136093	0.9795	0.9795	FALSE	FALSE	FALSE	9	18640816	0.0333259	0.683001	NA	TRUE	reported	247455	0.0439	3.457e-33	10708	ADAMTSL1	TRUE	reported	2	TRUE
ADAMTSL1.16890_37	ThumbOA-indep	rs61594226	C	G	C	G	0.4469	0.0180734	0.0402	0.0402	FALSE	TRUE	FALSE	9	18639457	0.0214835	0.400196	NA	TRUE	reported	247455	0.0314	4.679e-46	10708	ADAMTSL1	TRUE	reported	2	TRUE
ADAMTSL1.16890_37	TJR-indep	rs12552620	A	G	A	G	0.5272	0.019242	0.9795	0.9795	FALSE	FALSE	FALSE	9	18640816	0.0173091	0.26628	NA	TRUE	reported	368576	0.0439	3.457e-33	10708	ADAMTSL1	TRUE	reported	2	TRUE
ADAMTSL1.16890_37	TJR-indep	rs61594226	C	G	C	G	0.4469	0.0145319	0.0402	0.0402	FALSE	TRUE	FALSE	9	18639457	0.0113511	0.200468	NA	TRUE	reported	368576	0.0314	4.679e-46	10708	ADAMTSL1	TRUE	reported	2	TRUE
ADAMTSL1.16890_37	TKR-indep	rs12552620	A	G	A	G	0.5272	0.016905	0.9795	0.9795	FALSE	FALSE	FALSE	9	18640816	0.0243196	0.48698	NA	TRUE	reported	252041	0.0439	3.457e-33	10708	ADAMTSL1	TRUE	reported	2	TRUE
ADAMTSL1.16890_37	TKR-indep	rs61594226	C	G	C	G	0.4469	0.0240179	0.0402	0.0402	FALSE	TRUE	FALSE	9	18639457	0.0161624	0.13727	NA	TRUE	reported	252041	0.0314	4.679e-46	10708	ADAMTSL1	TRUE	reported	2	TRUE
ADGRF5.6409_57	AllOA-indep	rs220667	A	G	A	G	-0.2657	-0.00220584	0.2035	0.1934	FALSE	FALSE	FALSE	6	46879088	0.00318373	0.488404	NA	TRUE	reported	826690	0.0165	2.16e-58	10708	ADGRF5	TRUE	reported	2	TRUE
ADGRF5.6409_57	Early_AllOA-indep	rs220667	A	G	A	G	-0.2657	-0.00402378	0.2035	0.187	FALSE	FALSE	FALSE	6	46879088	0.0140718	0.774919	NA	TRUE	reported	48287	0.0165	2.16e-58	10708	ADGRF5	TRUE	reported	2	TRUE
ADGRF5.6409_57	FingerOA-indep	rs220667	A	G	A	G	-0.2657	-0.00227154	0.2035	0.172	FALSE	FALSE	FALSE	6	46879088	0.0130591	0.86191	NA	TRUE	reported	266618	0.0165	2.16e-58	10708	ADGRF5	TRUE	reported	2	TRUE
ADGRF5.6409_57	HandOA-indep	rs220667	A	G	A	G	-0.2657	-0.0114323	0.2035	0.1837	FALSE	FALSE	FALSE	6	46879088	0.00870497	0.189078	NA	TRUE	reported	303782	0.0165	2.16e-58	10708	ADGRF5	TRUE	reported	2	TRUE
ADGRF5.6409_57	HipOA-indep	rs220667	A	G	A	G	-0.2657	-9.11453e-05	0.2035	0.1896	FALSE	FALSE	FALSE	6	46879088	0.00521497	0.986056	NA	TRUE	reported	353388	0.0165	2.16e-58	10708	ADGRF5	TRUE	reported	2	TRUE
ADGRF5.6409_57	KneeHipOA-indep	rs220667	A	G	A	G	-0.2657	-0.000822351	0.2035	0.1945	FALSE	FALSE	FALSE	6	46879088	0.00402995	0.838307	NA	TRUE	reported	490345	0.0165	2.16e-58	10708	ADGRF5	TRUE	reported	2	TRUE
ADGRF5.6409_57	KneeOA-indep	rs220667	A	G	A	G	-0.2657	0.000123208	0.2035	0.1965	FALSE	FALSE	FALSE	6	46879088	0.00511125	0.980769	NA	TRUE	reported	396054	0.0165	2.16e-58	10708	ADGRF5	TRUE	reported	2	TRUE
ADGRF5.6409_57	SpineOA-indep	rs220667	A	G	A	G	-0.2657	-0.00420885	0.2035	0.1961	FALSE	FALSE	FALSE	6	46879088	0.00698815	0.546985	NA	TRUE	reported	333950	0.0165	2.16e-58	10708	ADGRF5	TRUE	reported	2	TRUE
ADGRF5.6409_57	THR-indep	rs220667	A	G	A	G	-0.2657	-0.00215296	0.2035	0.1895	FALSE	FALSE	FALSE	6	46879088	0.00768659	0.779406	NA	TRUE	reported	319037	0.0165	2.16e-58	10708	ADGRF5	TRUE	reported	2	TRUE
ADGRF5.6409_57	ThumbOA-indep	rs220667	A	G	A	G	-0.2657	-0.0157035	0.2035	0.1778	FALSE	FALSE	FALSE	6	46879088	0.0120822	0.193698	NA	TRUE	reported	247455	0.0165	2.16e-58	10708	ADGRF5	TRUE	reported	2	TRUE
ADGRF5.6409_57	TJR-indep	rs220667	A	G	A	G	-0.2657	-0.00115577	0.2035	0.1905	FALSE	FALSE	FALSE	6	46879088	0.00602445	0.847863	NA	TRUE	reported	368576	0.0165	2.16e-58	10708	ADGRF5	TRUE	reported	2	TRUE
ADGRF5.6409_57	TKR-indep	rs220667	A	G	A	G	-0.2657	-0.00235597	0.2035	0.1916	FALSE	FALSE	FALSE	6	46879088	0.00836001	0.778086	NA	TRUE	reported	252041	0.0165	2.16e-58	10708	ADGRF5	TRUE	reported	2	TRUE
ADH4.8325_37	AllOA-indep	rs1800759	T	G	T	G	-0.1052	0.00375325	0.3907	0.3866	FALSE	FALSE	FALSE	4	99144358	0.00256931	0.144069	NA	TRUE	reported	826690	0.0128	2.669e-16	10708	ADH4	TRUE	reported	2	TRUE
ADH4.8325_37	Early_AllOA-indep	rs1800759	T	G	T	G	-0.1052	0.0218283	0.3907	0.3868	FALSE	FALSE	FALSE	4	99144358	0.0111418	0.0500961	NA	TRUE	reported	48287	0.0128	2.669e-16	10708	ADH4	TRUE	reported	2	TRUE
ADH4.8325_37	FingerOA-indep	rs1800759	T	G	T	G	-0.1052	0.0241609	0.3907	0.3826	FALSE	FALSE	FALSE	4	99144358	0.00985402	0.0142109	NA	TRUE	reported	266618	0.0128	2.669e-16	10708	ADH4	TRUE	reported	2	TRUE
ADH4.8325_37	HandOA-indep	rs1800759	T	G	T	G	-0.1052	0.0114318	0.3907	0.3899	FALSE	FALSE	FALSE	4	99144358	0.00683094	0.0942232	NA	TRUE	reported	303782	0.0128	2.669e-16	10708	ADH4	TRUE	reported	2	TRUE
ADH4.8325_37	HipOA-indep	rs1800759	T	G	T	G	-0.1052	0.00489026	0.3907	0.3896	FALSE	FALSE	FALSE	4	99144358	0.00504404	0.332289	NA	TRUE	reported	353388	0.0128	2.669e-16	10708	ADH4	TRUE	reported	2	TRUE
ADH4.8325_37	KneeHipOA-indep	rs1800759	T	G	T	G	-0.1052	0.00352905	0.3907	0.3887	FALSE	FALSE	FALSE	4	99144358	0.00340006	0.299298	NA	TRUE	reported	490345	0.0128	2.669e-16	10708	ADH4	TRUE	reported	2	TRUE
ADH4.8325_37	KneeOA-indep	rs1800759	T	G	T	G	-0.1052	0.00186747	0.3907	0.3891	FALSE	FALSE	FALSE	4	99144358	0.0039074	0.6327	NA	TRUE	reported	396054	0.0128	2.669e-16	10708	ADH4	TRUE	reported	2	TRUE
ADH4.8325_37	SpineOA-indep	rs1800759	T	G	T	G	-0.1052	-0.000749563	0.3907	0.3883	FALSE	FALSE	FALSE	4	99144358	0.00563128	0.894109	NA	TRUE	reported	333950	0.0128	2.669e-16	10708	ADH4	TRUE	reported	2	TRUE
ADH4.8325_37	THR-indep	rs1800759	T	G	T	G	-0.1052	-0.000325674	0.3907	0.3865	FALSE	FALSE	FALSE	4	99144358	0.00623569	0.958347	NA	TRUE	reported	319037	0.0128	2.669e-16	10708	ADH4	TRUE	reported	2	TRUE
ADH4.8325_37	ThumbOA-indep	rs1800759	T	G	T	G	-0.1052	0.0138345	0.3907	0.3835	FALSE	FALSE	FALSE	4	99144358	0.00936511	0.139611	NA	TRUE	reported	247455	0.0128	2.669e-16	10708	ADH4	TRUE	reported	2	TRUE
ADH4.8325_37	TJR-indep	rs1800759	T	G	T	G	-0.1052	0.00474375	0.3907	0.386	FALSE	FALSE	FALSE	4	99144358	0.0047699	0.31997	NA	TRUE	reported	368576	0.0128	2.669e-16	10708	ADH4	TRUE	reported	2	TRUE
ADH4.8325_37	TKR-indep	rs1800759	T	G	T	G	-0.1052	0.00798442	0.3907	0.3866	FALSE	FALSE	FALSE	4	99144358	0.0068138	0.241277	NA	TRUE	reported	252041	0.0128	2.669e-16	10708	ADH4	TRUE	reported	2	TRUE
ADI1.12457_10	AllOA-indep	rs13393515	A	G	A	G	-0.1784	-0.00495984	0.6474	0.6474	FALSE	FALSE	FALSE	2	3505938	0.00266914	0.063139	NA	TRUE	reported	826690	0.0145	1.243e-34	10708	ADI1	TRUE	reported	2	TRUE
ADI1.12457_10	Early_AllOA-indep	rs13393515	A	G	A	G	-0.1784	0.0125375	0.6474	0.6474	FALSE	FALSE	FALSE	2	3505938	0.0116984	0.283843	NA	TRUE	reported	48287	0.0145	1.243e-34	10708	ADI1	TRUE	reported	2	TRUE
ADI1.12457_10	FingerOA-indep	rs13393515	A	G	A	G	-0.1784	-0.00802956	0.6474	0.6474	FALSE	FALSE	FALSE	2	3505938	0.0100704	0.425252	NA	TRUE	reported	266618	0.0145	1.243e-34	10708	ADI1	TRUE	reported	2	TRUE
ADI1.12457_10	HandOA-indep	rs13393515	A	G	A	G	-0.1784	-0.00389713	0.6474	0.6474	FALSE	FALSE	FALSE	2	3505938	0.00728927	0.5929	NA	TRUE	reported	303782	0.0145	1.243e-34	10708	ADI1	TRUE	reported	2	TRUE
ADI1.12457_10	HipOA-indep	rs13393515	A	G	A	G	-0.1784	-0.00574709	0.6474	0.6474	FALSE	FALSE	FALSE	2	3505938	0.00534565	0.282331	NA	TRUE	reported	353388	0.0145	1.243e-34	10708	ADI1	TRUE	reported	2	TRUE
ADI1.12457_10	KneeHipOA-indep	rs13393515	A	G	A	G	-0.1784	-0.00493835	0.6474	0.6474	FALSE	FALSE	FALSE	2	3505938	0.00363954	0.174825	NA	TRUE	reported	490345	0.0145	1.243e-34	10708	ADI1	TRUE	reported	2	TRUE
ADI1.12457_10	KneeOA-indep	rs13393515	A	G	A	G	-0.1784	-0.00547998	0.6474	0.6474	FALSE	FALSE	FALSE	2	3505938	0.00426473	0.198808	NA	TRUE	reported	396054	0.0145	1.243e-34	10708	ADI1	TRUE	reported	2	TRUE
ADI1.12457_10	SpineOA-indep	rs13393515	A	G	A	G	-0.1784	-0.000226364	0.6474	0.6474	FALSE	FALSE	FALSE	2	3505938	0.00597514	0.96978	NA	TRUE	reported	333950	0.0145	1.243e-34	10708	ADI1	TRUE	reported	2	TRUE
ADI1.12457_10	THR-indep	rs13393515	A	G	A	G	-0.1784	-0.00740746	0.6474	0.6474	FALSE	FALSE	FALSE	2	3505938	0.00634956	0.243368	NA	TRUE	reported	319037	0.0145	1.243e-34	10708	ADI1	TRUE	reported	2	TRUE
ADI1.12457_10	ThumbOA-indep	rs13393515	A	G	A	G	-0.1784	-0.00466024	0.6474	0.6474	FALSE	FALSE	FALSE	2	3505938	0.0095591	0.625891	NA	TRUE	reported	247455	0.0145	1.243e-34	10708	ADI1	TRUE	reported	2	TRUE
ADI1.12457_10	TJR-indep	rs13393515	A	G	A	G	-0.1784	-0.00274406	0.6474	0.6474	FALSE	FALSE	FALSE	2	3505938	0.00489696	0.575234	NA	TRUE	reported	368576	0.0145	1.243e-34	10708	ADI1	TRUE	reported	2	TRUE
ADI1.12457_10	TKR-indep	rs13393515	A	G	A	G	-0.1784	0.0052148	0.6474	0.6474	FALSE	FALSE	FALSE	2	3505938	0.00702341	0.457792	NA	TRUE	reported	252041	0.0145	1.243e-34	10708	ADI1	TRUE	reported	2	TRUE
AGT.3484_60	AllOA-indep	rs11122580	T	C	T	C	-0.3835	0.00215003	0.8908	0.8896	FALSE	FALSE	FALSE	1	230715298	0.00404153	0.594738	NA	TRUE	reported	826690	0.0209	3.185e-75	10708	AGT	TRUE	reported	2	TRUE
AGT.3484_60	Early_AllOA-indep	rs11122580	T	C	T	C	-0.3835	-0.0241221	0.8908	0.8832	FALSE	FALSE	FALSE	1	230715298	0.017071	0.157642	NA	TRUE	reported	48287	0.0209	3.185e-75	10708	AGT	TRUE	reported	2	TRUE
AGT.3484_60	FingerOA-indep	rs11122580	T	C	T	C	-0.3835	0.0146085	0.8908	0.901	FALSE	FALSE	FALSE	1	230715298	0.0162359	0.368246	NA	TRUE	reported	266618	0.0209	3.185e-75	10708	AGT	TRUE	reported	2	TRUE
AGT.3484_60	HandOA-indep	rs11122580	T	C	T	C	-0.3835	0.019956	0.8908	0.8946	FALSE	FALSE	FALSE	1	230715298	0.0109475	0.0683228	NA	TRUE	reported	303782	0.0209	3.185e-75	10708	AGT	TRUE	reported	2	TRUE
AGT.3484_60	HipOA-indep	rs11122580	T	C	T	C	-0.3835	0.00301725	0.8908	0.8897	FALSE	FALSE	FALSE	1	230715298	0.0078895	0.702136	NA	TRUE	reported	353388	0.0209	3.185e-75	10708	AGT	TRUE	reported	2	TRUE
AGT.3484_60	KneeHipOA-indep	rs11122580	T	C	T	C	-0.3835	0.00178502	0.8908	0.8877	FALSE	FALSE	FALSE	1	230715298	0.00522738	0.732746	NA	TRUE	reported	490345	0.0209	3.185e-75	10708	AGT	TRUE	reported	2	TRUE
AGT.3484_60	KneeOA-indep	rs11122580	T	C	T	C	-0.3835	-0.00217521	0.8908	0.8859	FALSE	FALSE	FALSE	1	230715298	0.00606446	0.719833	NA	TRUE	reported	396054	0.0209	3.185e-75	10708	AGT	TRUE	reported	2	TRUE
AGT.3484_60	SpineOA-indep	rs11122580	T	C	T	C	-0.3835	0.0117333	0.8908	0.8842	FALSE	FALSE	FALSE	1	230715298	0.00869294	0.177097	NA	TRUE	reported	333950	0.0209	3.185e-75	10708	AGT	TRUE	reported	2	TRUE
AGT.3484_60	THR-indep	rs11122580	T	C	T	C	-0.3835	0.0115551	0.8908	0.8938	FALSE	FALSE	FALSE	1	230715298	0.00979253	0.238005	NA	TRUE	reported	319037	0.0209	3.185e-75	10708	AGT	TRUE	reported	2	TRUE
AGT.3484_60	ThumbOA-indep	rs11122580	T	C	T	C	-0.3835	0.0218823	0.8908	0.9001	FALSE	FALSE	FALSE	1	230715298	0.0153783	0.154757	NA	TRUE	reported	247455	0.0209	3.185e-75	10708	AGT	TRUE	reported	2	TRUE
AGT.3484_60	TJR-indep	rs11122580	T	C	T	C	-0.3835	0.00916182	0.8908	0.8916	FALSE	FALSE	FALSE	1	230715298	0.00754313	0.224522	NA	TRUE	reported	368576	0.0209	3.185e-75	10708	AGT	TRUE	reported	2	TRUE
AGT.3484_60	TKR-indep	rs11122580	T	C	T	C	-0.3835	0.00339282	0.8908	0.8912	FALSE	FALSE	FALSE	1	230715298	0.0107002	0.751182	NA	TRUE	reported	252041	0.0209	3.185e-75	10708	AGT	TRUE	reported	2	TRUE
AHSG.3581_53	AllOA-indep	rs7647776	A	C	A	C	0.5561	-0.00826264	0.732	0.732	FALSE	FALSE	FALSE	3	186606115	0.0028033	0.00320383	NA	TRUE	reported	826690	0.014	1e-300	10708	AHSG	TRUE	reported	2	TRUE
AHSG.3581_53	Early_AllOA-indep	rs7647776	A	C	A	C	0.5561	-0.0433176	0.732	0.732	FALSE	FALSE	FALSE	3	186606115	0.0121631	0.000368907	NA	TRUE	reported	48287	0.014	1e-300	10708	AHSG	TRUE	reported	2	TRUE
AHSG.3581_53	FingerOA-indep	rs7647776	A	C	A	C	0.5561	-0.00334372	0.732	0.732	FALSE	FALSE	FALSE	3	186606115	0.0106464	0.753468	NA	TRUE	reported	266618	0.014	1e-300	10708	AHSG	TRUE	reported	2	TRUE
AHSG.3581_53	HandOA-indep	rs7647776	A	C	A	C	0.5561	-0.0141597	0.732	0.732	FALSE	FALSE	FALSE	3	186606115	0.00750824	0.0593107	NA	TRUE	reported	303782	0.014	1e-300	10708	AHSG	TRUE	reported	2	TRUE
AHSG.3581_53	HipOA-indep	rs7647776	A	C	A	C	0.5561	-0.00496301	0.732	0.732	FALSE	FALSE	FALSE	3	186606115	0.00554036	0.370363	NA	TRUE	reported	353388	0.014	1e-300	10708	AHSG	TRUE	reported	2	TRUE
AHSG.3581_53	KneeHipOA-indep	rs7647776	A	C	A	C	0.5561	-0.00895866	0.732	0.732	FALSE	FALSE	FALSE	3	186606115	0.00374703	0.0168084	NA	TRUE	reported	490345	0.014	1e-300	10708	AHSG	TRUE	reported	2	TRUE
AHSG.3581_53	KneeOA-indep	rs7647776	A	C	A	C	0.5561	-0.0120543	0.732	0.732	FALSE	FALSE	FALSE	3	186606115	0.00437583	0.00587376	NA	TRUE	reported	396054	0.014	1e-300	10708	AHSG	TRUE	reported	2	TRUE
AHSG.3581_53	SpineOA-indep	rs7647776	A	C	A	C	0.5561	-0.0217438	0.732	0.732	FALSE	FALSE	FALSE	3	186606115	0.00623129	0.000483996	NA	TRUE	reported	333950	0.014	1e-300	10708	AHSG	TRUE	reported	2	TRUE
AHSG.3581_53	THR-indep	rs7647776	A	C	A	C	0.5561	-0.00166467	0.732	0.732	FALSE	FALSE	FALSE	3	186606115	0.0067981	0.806555	NA	TRUE	reported	319037	0.014	1e-300	10708	AHSG	TRUE	reported	2	TRUE
AHSG.3581_53	ThumbOA-indep	rs7647776	A	C	A	C	0.5561	-0.00893175	0.732	0.732	FALSE	FALSE	FALSE	3	186606115	0.0101299	0.377927	NA	TRUE	reported	247455	0.014	1e-300	10708	AHSG	TRUE	reported	2	TRUE
AHSG.3581_53	TJR-indep	rs7647776	A	C	A	C	0.5561	-0.00701236	0.732	0.732	FALSE	FALSE	FALSE	3	186606115	0.00526491	0.182892	NA	TRUE	reported	368576	0.014	1e-300	10708	AHSG	TRUE	reported	2	TRUE
AHSG.3581_53	TKR-indep	rs7647776	A	C	A	C	0.5561	-0.0121063	0.732	0.732	FALSE	FALSE	FALSE	3	186606115	0.00747446	0.105298	NA	TRUE	reported	252041	0.014	1e-300	10708	AHSG	TRUE	reported	2	TRUE
AKR1B1.16606_85	AllOA-indep	rs796703	A	C	A	C	0.3959	-0.00771046	0.0333	0.0419	FALSE	FALSE	FALSE	7	134507090	0.00725776	0.288066	NA	TRUE	reported	826690	0.0354	5.541e-29	10708	AKR1B1	TRUE	reported	2	TRUE
AKR1B1.16606_85	Early_AllOA-indep	rs796703	A	C	A	C	0.3959	-0.0495721	0.0333	0.0294	FALSE	FALSE	FALSE	7	134507090	0.0328548	0.131344	NA	TRUE	reported	48287	0.0354	5.541e-29	10708	AKR1B1	TRUE	reported	2	TRUE
AKR1B1.16606_85	FingerOA-indep	rs796703	A	C	A	C	0.3959	0.0194293	0.0333	0.0217	FALSE	FALSE	FALSE	7	134507090	0.0358929	0.588292	NA	TRUE	reported	266618	0.0354	5.541e-29	10708	AKR1B1	TRUE	reported	2	TRUE
AKR1B1.16606_85	HandOA-indep	rs796703	A	C	A	C	0.3959	0.000550585	0.0333	0.0278	FALSE	FALSE	FALSE	7	134507090	0.0218534	0.9799	NA	TRUE	reported	303782	0.0354	5.541e-29	10708	AKR1B1	TRUE	reported	2	TRUE
AKR1B1.16606_85	HipOA-indep	rs796703	A	C	A	C	0.3959	0.000259592	0.0333	0.0301	FALSE	FALSE	FALSE	7	134507090	0.0151255	0.986307	NA	TRUE	reported	353388	0.0354	5.541e-29	10708	AKR1B1	TRUE	reported	2	TRUE
AKR1B1.16606_85	KneeHipOA-indep	rs796703	A	C	A	C	0.3959	-0.0105449	0.0333	0.0424	FALSE	FALSE	FALSE	7	134507090	0.0096014	0.27209	NA	TRUE	reported	490345	0.0354	5.541e-29	10708	AKR1B1	TRUE	reported	2	TRUE
AKR1B1.16606_85	KneeOA-indep	rs796703	A	C	A	C	0.3959	-0.0190812	0.0333	0.0461	FALSE	FALSE	FALSE	7	134507090	0.0110315	0.083684	NA	TRUE	reported	396054	0.0354	5.541e-29	10708	AKR1B1	TRUE	reported	2	TRUE
AKR1B1.16606_85	SpineOA-indep	rs796703	A	C	A	C	0.3959	-0.0156889	0.0333	0.0582	FALSE	FALSE	FALSE	7	134507090	0.0153843	0.307822	NA	TRUE	reported	333950	0.0354	5.541e-29	10708	AKR1B1	TRUE	reported	2	TRUE
AKR1B1.16606_85	THR-indep	rs796703	A	C	A	C	0.3959	0.0152002	0.0333	0.0302	FALSE	FALSE	FALSE	7	134507090	0.0182257	0.404283	NA	TRUE	reported	319037	0.0354	5.541e-29	10708	AKR1B1	TRUE	reported	2	TRUE
AKR1B1.16606_85	ThumbOA-indep	rs796703	A	C	A	C	0.3959	0.00614588	0.0333	0.0244	FALSE	FALSE	FALSE	7	134507090	0.0323092	0.849136	NA	TRUE	reported	247455	0.0354	5.541e-29	10708	AKR1B1	TRUE	reported	2	TRUE
AKR1B1.16606_85	TJR-indep	rs796703	A	C	A	C	0.3959	-0.00325635	0.0333	0.0304	FALSE	FALSE	FALSE	7	134507090	0.0142456	0.819191	NA	TRUE	reported	368576	0.0354	5.541e-29	10708	AKR1B1	TRUE	reported	2	TRUE
AKR1B1.16606_85	TKR-indep	rs796703	A	C	A	C	0.3959	-0.0412665	0.0333	0.0308	FALSE	FALSE	FALSE	7	134507090	0.0199781	0.0388678	NA	TRUE	reported	252041	0.0354	5.541e-29	10708	AKR1B1	TRUE	reported	2	TRUE
ALCAM.5451_1	AllOA-indep	rs6437581	A	G	A	G	0.1067	-0.00225214	0.5589	0.561	FALSE	FALSE	FALSE	3	105344372	0.00258544	0.383708	NA	TRUE	reported	826690	0.0123	4.502e-18	10708	ALCAM	TRUE	reported	2	TRUE
ALCAM.5451_1	Early_AllOA-indep	rs6437581	A	G	A	G	0.1067	-0.00565694	0.5589	0.5594	FALSE	FALSE	FALSE	3	105344372	0.0109988	0.607025	NA	TRUE	reported	48287	0.0123	4.502e-18	10708	ALCAM	TRUE	reported	2	TRUE
ALCAM.5451_1	FingerOA-indep	rs6437581	A	G	A	G	0.1067	-0.00469837	0.5589	0.5672	FALSE	FALSE	FALSE	3	105344372	0.0098046	0.631796	NA	TRUE	reported	266618	0.0123	4.502e-18	10708	ALCAM	TRUE	reported	2	TRUE
ALCAM.5451_1	HandOA-indep	rs6437581	A	G	A	G	0.1067	-0.00347654	0.5589	0.5672	FALSE	FALSE	FALSE	3	105344372	0.00710364	0.624556	NA	TRUE	reported	303782	0.0123	4.502e-18	10708	ALCAM	TRUE	reported	2	TRUE
ALCAM.5451_1	HipOA-indep	rs6437581	A	G	A	G	0.1067	-0.00555167	0.5589	0.5614	FALSE	FALSE	FALSE	3	105344372	0.00515067	0.2811	NA	TRUE	reported	353388	0.0123	4.502e-18	10708	ALCAM	TRUE	reported	2	TRUE
ALCAM.5451_1	KneeHipOA-indep	rs6437581	A	G	A	G	0.1067	0.00216936	0.5589	0.5622	FALSE	FALSE	FALSE	3	105344372	0.00349702	0.535031	NA	TRUE	reported	490345	0.0123	4.502e-18	10708	ALCAM	TRUE	reported	2	TRUE
ALCAM.5451_1	KneeOA-indep	rs6437581	A	G	A	G	0.1067	0.00583726	0.5589	0.5636	FALSE	FALSE	FALSE	3	105344372	0.0041132	0.155855	NA	TRUE	reported	396054	0.0123	4.502e-18	10708	ALCAM	TRUE	reported	2	TRUE
ALCAM.5451_1	SpineOA-indep	rs6437581	A	G	A	G	0.1067	-0.00547208	0.5589	0.5628	FALSE	FALSE	FALSE	3	105344372	0.00577976	0.343757	NA	TRUE	reported	333950	0.0123	4.502e-18	10708	ALCAM	TRUE	reported	2	TRUE
ALCAM.5451_1	THR-indep	rs6437581	A	G	A	G	0.1067	0.000601944	0.5589	0.5598	FALSE	FALSE	FALSE	3	105344372	0.0063973	0.925035	NA	TRUE	reported	319037	0.0123	4.502e-18	10708	ALCAM	TRUE	reported	2	TRUE
ALCAM.5451_1	ThumbOA-indep	rs6437581	A	G	A	G	0.1067	0.00151077	0.5589	0.5653	FALSE	FALSE	FALSE	3	105344372	0.00940831	0.872425	NA	TRUE	reported	247455	0.0123	4.502e-18	10708	ALCAM	TRUE	reported	2	TRUE
ALCAM.5451_1	TJR-indep	rs6437581	A	G	A	G	0.1067	0.00527866	0.5589	0.5612	FALSE	FALSE	FALSE	3	105344372	0.00473162	0.264588	NA	TRUE	reported	368576	0.0123	4.502e-18	10708	ALCAM	TRUE	reported	2	TRUE
ALCAM.5451_1	TKR-indep	rs6437581	A	G	A	G	0.1067	0.0112365	0.5589	0.563	FALSE	FALSE	FALSE	3	105344372	0.00672197	0.0946023	NA	TRUE	reported	252041	0.0123	4.502e-18	10708	ALCAM	TRUE	reported	2	TRUE
ALKBH3.18401_18	AllOA-indep	rs2434484	T	G	T	G	0.3642	0.00443827	0.6624	0.668	FALSE	FALSE	FALSE	11	43927458	0.00265567	0.0946745	NA	TRUE	reported	826690	0.0133	2.67e-165	10708	ALKBH3	TRUE	reported	2	TRUE
ALKBH3.18401_18	Early_AllOA-indep	rs2434484	T	G	T	G	0.3642	-0.00226501	0.6624	0.6584	FALSE	FALSE	FALSE	11	43927458	0.0114756	0.843533	NA	TRUE	reported	48287	0.0133	2.67e-165	10708	ALKBH3	TRUE	reported	2	TRUE
ALKBH3.18401_18	FingerOA-indep	rs2434484	T	G	T	G	0.3642	0.00736373	0.6624	0.6606	FALSE	FALSE	FALSE	11	43927458	0.0101864	0.469743	NA	TRUE	reported	266618	0.0133	2.67e-165	10708	ALKBH3	TRUE	reported	2	TRUE
ALKBH3.18401_18	HandOA-indep	rs2434484	T	G	T	G	0.3642	0.0145685	0.6624	0.6625	FALSE	FALSE	FALSE	11	43927458	0.00713553	0.0411832	NA	TRUE	reported	303782	0.0133	2.67e-165	10708	ALKBH3	TRUE	reported	2	TRUE
ALKBH3.18401_18	HipOA-indep	rs2434484	T	G	T	G	0.3642	0.00142852	0.6624	0.6645	FALSE	FALSE	FALSE	11	43927458	0.00528229	0.786826	NA	TRUE	reported	353388	0.0133	2.67e-165	10708	ALKBH3	TRUE	reported	2	TRUE
ALKBH3.18401_18	KneeHipOA-indep	rs2434484	T	G	T	G	0.3642	0.0035801	0.6624	0.6672	FALSE	FALSE	FALSE	11	43927458	0.00357898	0.317158	NA	TRUE	reported	490345	0.0133	2.67e-165	10708	ALKBH3	TRUE	reported	2	TRUE
ALKBH3.18401_18	KneeOA-indep	rs2434484	T	G	T	G	0.3642	0.00400718	0.6624	0.6672	FALSE	FALSE	FALSE	11	43927458	0.00414726	0.333933	NA	TRUE	reported	396054	0.0133	2.67e-165	10708	ALKBH3	TRUE	reported	2	TRUE
ALKBH3.18401_18	SpineOA-indep	rs2434484	T	G	T	G	0.3642	-0.00216644	0.6624	0.6667	FALSE	FALSE	FALSE	11	43927458	0.00597178	0.716769	NA	TRUE	reported	333950	0.0133	2.67e-165	10708	ALKBH3	TRUE	reported	2	TRUE
ALKBH3.18401_18	THR-indep	rs2434484	T	G	T	G	0.3642	0.00287183	0.6624	0.6678	FALSE	FALSE	FALSE	11	43927458	0.00647105	0.657189	NA	TRUE	reported	319037	0.0133	2.67e-165	10708	ALKBH3	TRUE	reported	2	TRUE
ALKBH3.18401_18	ThumbOA-indep	rs2434484	T	G	T	G	0.3642	0.0202536	0.6624	0.6623	FALSE	FALSE	FALSE	11	43927458	0.00970328	0.0368611	NA	TRUE	reported	247455	0.0133	2.67e-165	10708	ALKBH3	TRUE	reported	2	TRUE
ALKBH3.18401_18	TJR-indep	rs2434484	T	G	T	G	0.3642	0.0053598	0.6624	0.6685	FALSE	FALSE	FALSE	11	43927458	0.00501287	0.284975	NA	TRUE	reported	368576	0.0133	2.67e-165	10708	ALKBH3	TRUE	reported	2	TRUE
ALKBH3.18401_18	TKR-indep	rs2434484	T	G	T	G	0.3642	0.00979475	0.6624	0.6693	FALSE	FALSE	FALSE	11	43927458	0.00712484	0.169214	NA	TRUE	reported	252041	0.0133	2.67e-165	10708	ALKBH3	TRUE	reported	2	TRUE
ALOX15B.12422_143	AllOA-indep	rs8073913	A	G	A	G	0.2146	0.00221355	0.5966	0.6081	FALSE	FALSE	FALSE	17	8058059	0.00263101	0.400162	NA	TRUE	reported	826690	0.0138	2.549e-54	10708	ALOX15B	TRUE	reported	2	TRUE
ALOX15B.12422_143	Early_AllOA-indep	rs8073913	A	G	A	G	0.2146	0.00766296	0.5966	0.6092	FALSE	FALSE	FALSE	17	8058059	0.0111478	0.491831	NA	TRUE	reported	48287	0.0138	2.549e-54	10708	ALOX15B	TRUE	reported	2	TRUE
ALOX15B.12422_143	FingerOA-indep	rs8073913	A	G	A	G	0.2146	0.0208763	0.5966	0.6412	FALSE	FALSE	FALSE	17	8058059	0.0100763	0.0382827	NA	TRUE	reported	266618	0.0138	2.549e-54	10708	ALOX15B	TRUE	reported	2	TRUE
ALOX15B.12422_143	HandOA-indep	rs8073913	A	G	A	G	0.2146	0.0134178	0.5966	0.6265	FALSE	FALSE	FALSE	17	8058059	0.00721508	0.062929	NA	TRUE	reported	303782	0.0138	2.549e-54	10708	ALOX15B	TRUE	reported	2	TRUE
ALOX15B.12422_143	HipOA-indep	rs8073913	A	G	A	G	0.2146	0.000858289	0.5966	0.6117	FALSE	FALSE	FALSE	17	8058059	0.00535572	0.872679	NA	TRUE	reported	353388	0.0138	2.549e-54	10708	ALOX15B	TRUE	reported	2	TRUE
ALOX15B.12422_143	KneeHipOA-indep	rs8073913	A	G	A	G	0.2146	0.00137654	0.5966	0.6082	FALSE	FALSE	FALSE	17	8058059	0.00348269	0.692657	NA	TRUE	reported	490345	0.0138	2.549e-54	10708	ALOX15B	TRUE	reported	2	TRUE
ALOX15B.12422_143	KneeOA-indep	rs8073913	A	G	A	G	0.2146	0.00194796	0.5966	0.6078	FALSE	FALSE	FALSE	17	8058059	0.00419417	0.64233	NA	TRUE	reported	396054	0.0138	2.549e-54	10708	ALOX15B	TRUE	reported	2	TRUE
ALOX15B.12422_143	SpineOA-indep	rs8073913	A	G	A	G	0.2146	0.00974706	0.5966	0.605	FALSE	FALSE	FALSE	17	8058059	0.00583961	0.0950922	NA	TRUE	reported	333950	0.0138	2.549e-54	10708	ALOX15B	TRUE	reported	2	TRUE
ALOX15B.12422_143	THR-indep	rs8073913	A	G	A	G	0.2146	-0.00643298	0.5966	0.6119	FALSE	FALSE	FALSE	17	8058059	0.00616418	0.296667	NA	TRUE	reported	319037	0.0138	2.549e-54	10708	ALOX15B	TRUE	reported	2	TRUE
ALOX15B.12422_143	ThumbOA-indep	rs8073913	A	G	A	G	0.2146	-0.00958948	0.5966	0.6332	FALSE	FALSE	FALSE	17	8058059	0.00949623	0.312582	NA	TRUE	reported	247455	0.0138	2.549e-54	10708	ALOX15B	TRUE	reported	2	TRUE
ALOX15B.12422_143	TJR-indep	rs8073913	A	G	A	G	0.2146	-0.00636408	0.5966	0.6116	FALSE	FALSE	FALSE	17	8058059	0.00480563	0.185404	NA	TRUE	reported	368576	0.0138	2.549e-54	10708	ALOX15B	TRUE	reported	2	TRUE
ALOX15B.12422_143	TKR-indep	rs8073913	A	G	A	G	0.2146	-0.00273904	0.5966	0.6111	FALSE	FALSE	FALSE	17	8058059	0.00685277	0.689379	NA	TRUE	reported	252041	0.0138	2.549e-54	10708	ALOX15B	TRUE	reported	2	TRUE
AMBP.15453_3	AllOA-indep	rs10817564	T	C	T	C	-0.1539	-0.000854271	0.2696	0.2696	FALSE	FALSE	FALSE	9	114063465	0.00295008	0.772141	NA	TRUE	reported	826690	0.0149	4.905e-25	10708	AMBP	TRUE	reported	2	TRUE
AMBP.15453_3	Early_AllOA-indep	rs10817564	T	C	T	C	-0.1539	0.00869423	0.2696	0.2696	FALSE	FALSE	FALSE	9	114063465	0.0124612	0.485361	NA	TRUE	reported	48287	0.0149	4.905e-25	10708	AMBP	TRUE	reported	2	TRUE
AMBP.15453_3	FingerOA-indep	rs10817564	T	C	T	C	-0.1539	0.0216366	0.2696	0.2696	FALSE	FALSE	FALSE	9	114063465	0.0108431	0.0459967	NA	TRUE	reported	266618	0.0149	4.905e-25	10708	AMBP	TRUE	reported	2	TRUE
AMBP.15453_3	HandOA-indep	rs10817564	T	C	T	C	-0.1539	0.012349	0.2696	0.2696	FALSE	FALSE	FALSE	9	114063465	0.00766329	0.107083	NA	TRUE	reported	303782	0.0149	4.905e-25	10708	AMBP	TRUE	reported	2	TRUE
AMBP.15453_3	HipOA-indep	rs10817564	T	C	T	C	-0.1539	-0.00345299	0.2696	0.2696	FALSE	FALSE	FALSE	9	114063465	0.00573602	0.547185	NA	TRUE	reported	353388	0.0149	4.905e-25	10708	AMBP	TRUE	reported	2	TRUE
AMBP.15453_3	KneeHipOA-indep	rs10817564	T	C	T	C	-0.1539	0.0034015	0.2696	0.2696	FALSE	FALSE	FALSE	9	114063465	0.00387479	0.380023	NA	TRUE	reported	490345	0.0149	4.905e-25	10708	AMBP	TRUE	reported	2	TRUE
AMBP.15453_3	KneeOA-indep	rs10817564	T	C	T	C	-0.1539	0.00561135	0.2696	0.2696	FALSE	FALSE	FALSE	9	114063465	0.00449269	0.211667	NA	TRUE	reported	396054	0.0149	4.905e-25	10708	AMBP	TRUE	reported	2	TRUE
AMBP.15453_3	SpineOA-indep	rs10817564	T	C	T	C	-0.1539	-0.00234651	0.2696	0.2696	FALSE	FALSE	FALSE	9	114063465	0.00627832	0.708591	NA	TRUE	reported	333950	0.0149	4.905e-25	10708	AMBP	TRUE	reported	2	TRUE
AMBP.15453_3	THR-indep	rs10817564	T	C	T	C	-0.1539	0.00415181	0.2696	0.2696	FALSE	FALSE	FALSE	9	114063465	0.00702577	0.554561	NA	TRUE	reported	319037	0.0149	4.905e-25	10708	AMBP	TRUE	reported	2	TRUE
AMBP.15453_3	ThumbOA-indep	rs10817564	T	C	T	C	-0.1539	0.0017215	0.2696	0.2696	FALSE	FALSE	FALSE	9	114063465	0.0102369	0.866453	NA	TRUE	reported	247455	0.0149	4.905e-25	10708	AMBP	TRUE	reported	2	TRUE
AMBP.15453_3	TJR-indep	rs10817564	T	C	T	C	-0.1539	0.00444364	0.2696	0.2696	FALSE	FALSE	FALSE	9	114063465	0.00545813	0.415569	NA	TRUE	reported	368576	0.0149	4.905e-25	10708	AMBP	TRUE	reported	2	TRUE
AMBP.15453_3	TKR-indep	rs10817564	T	C	T	C	-0.1539	0.00682377	0.2696	0.2696	FALSE	FALSE	FALSE	9	114063465	0.00770144	0.375597	NA	TRUE	reported	252041	0.0149	4.905e-25	10708	AMBP	TRUE	reported	2	TRUE
AMY2B.15556_49	AllOA-indep	rs75199337	T	C	T	C	0.6072	-0.00536589	0.0943	0.0943	FALSE	FALSE	FALSE	1	103493407	0.00446126	0.229064	NA	TRUE	reported	826690	0.0228	9.09e-157	10708	AMY2B	TRUE	reported	2	TRUE
AMY2B.15556_49	Early_AllOA-indep	rs75199337	T	C	T	C	0.6072	-0.0105286	0.0943	0.0943	FALSE	FALSE	FALSE	1	103493407	0.0197208	0.593423	NA	TRUE	reported	48287	0.0228	9.09e-157	10708	AMY2B	TRUE	reported	2	TRUE
AMY2B.15556_49	FingerOA-indep	rs75199337	T	C	T	C	0.6072	-0.0316247	0.0943	0.0943	FALSE	FALSE	FALSE	1	103493407	0.0162687	0.0519071	NA	TRUE	reported	266618	0.0228	9.09e-157	10708	AMY2B	TRUE	reported	2	TRUE
AMY2B.15556_49	HandOA-indep	rs75199337	T	C	T	C	0.6072	-0.0300381	0.0943	0.0943	FALSE	FALSE	FALSE	1	103493407	0.0121434	0.0133751	NA	TRUE	reported	303782	0.0228	9.09e-157	10708	AMY2B	TRUE	reported	2	TRUE
AMY2B.15556_49	HipOA-indep	rs75199337	T	C	T	C	0.6072	-0.00586861	0.0943	0.0943	FALSE	FALSE	FALSE	1	103493407	0.00898475	0.513644	NA	TRUE	reported	353388	0.0228	9.09e-157	10708	AMY2B	TRUE	reported	2	TRUE
AMY2B.15556_49	KneeHipOA-indep	rs75199337	T	C	T	C	0.6072	-0.00307534	0.0943	0.0943	FALSE	FALSE	FALSE	1	103493407	0.00607999	0.612988	NA	TRUE	reported	490345	0.0228	9.09e-157	10708	AMY2B	TRUE	reported	2	TRUE
AMY2B.15556_49	KneeOA-indep	rs75199337	T	C	T	C	0.6072	-0.000673197	0.0943	0.0943	FALSE	FALSE	FALSE	1	103493407	0.00689321	0.922202	NA	TRUE	reported	396054	0.0228	9.09e-157	10708	AMY2B	TRUE	reported	2	TRUE
AMY2B.15556_49	SpineOA-indep	rs75199337	T	C	T	C	0.6072	-0.0123142	0.0943	0.0943	FALSE	FALSE	FALSE	1	103493407	0.0102466	0.229446	NA	TRUE	reported	333950	0.0228	9.09e-157	10708	AMY2B	TRUE	reported	2	TRUE
AMY2B.15556_49	THR-indep	rs75199337	T	C	T	C	0.6072	-0.00472615	0.0943	0.0943	FALSE	FALSE	FALSE	1	103493407	0.0105237	0.653362	NA	TRUE	reported	319037	0.0228	9.09e-157	10708	AMY2B	TRUE	reported	2	TRUE
AMY2B.15556_49	ThumbOA-indep	rs75199337	T	C	T	C	0.6072	-0.0151169	0.0943	0.0943	FALSE	FALSE	FALSE	1	103493407	0.0155393	0.330645	NA	TRUE	reported	247455	0.0228	9.09e-157	10708	AMY2B	TRUE	reported	2	TRUE
AMY2B.15556_49	TJR-indep	rs75199337	T	C	T	C	0.6072	0.00517908	0.0943	0.0943	FALSE	FALSE	FALSE	1	103493407	0.00818499	0.526895	NA	TRUE	reported	368576	0.0228	9.09e-157	10708	AMY2B	TRUE	reported	2	TRUE
AMY2B.15556_49	TKR-indep	rs75199337	T	C	T	C	0.6072	0.0116242	0.0943	0.0943	FALSE	FALSE	FALSE	1	103493407	0.0114995	0.312088	NA	TRUE	reported	252041	0.0228	9.09e-157	10708	AMY2B	TRUE	reported	2	TRUE
ANG.4874_3	AllOA-indep	rs4981312	A	G	A	G	-0.7174	0.00190806	0.8452	0.8424	FALSE	FALSE	FALSE	14	20675000	0.00353902	0.589784	NA	TRUE	reported	826690	0.0169	1e-300	10708	ANG	TRUE	reported	2	TRUE
ANG.4874_3	Early_AllOA-indep	rs4981312	A	G	A	G	-0.7174	0.0184581	0.8452	0.8429	FALSE	FALSE	FALSE	14	20675000	0.0151906	0.224329	NA	TRUE	reported	48287	0.0169	1e-300	10708	ANG	TRUE	reported	2	TRUE
ANG.4874_3	FingerOA-indep	rs4981312	A	G	A	G	-0.7174	-0.0127144	0.8452	0.834	FALSE	FALSE	FALSE	14	20675000	0.013256	0.337487	NA	TRUE	reported	266618	0.0169	1e-300	10708	ANG	TRUE	reported	2	TRUE
ANG.4874_3	HandOA-indep	rs4981312	A	G	A	G	-0.7174	-0.0140948	0.8452	0.8395	FALSE	FALSE	FALSE	14	20675000	0.00919934	0.125485	NA	TRUE	reported	303782	0.0169	1e-300	10708	ANG	TRUE	reported	2	TRUE
ANG.4874_3	HipOA-indep	rs4981312	A	G	A	G	-0.7174	0.00256056	0.8452	0.8426	FALSE	FALSE	FALSE	14	20675000	0.0070068	0.714783	NA	TRUE	reported	353388	0.0169	1e-300	10708	ANG	TRUE	reported	2	TRUE
ANG.4874_3	KneeHipOA-indep	rs4981312	A	G	A	G	-0.7174	0.000763046	0.8452	0.8432	FALSE	FALSE	FALSE	14	20675000	0.00475055	0.872391	NA	TRUE	reported	490345	0.0169	1e-300	10708	ANG	TRUE	reported	2	TRUE
ANG.4874_3	KneeOA-indep	rs4981312	A	G	A	G	-0.7174	-0.00529573	0.8452	0.8448	FALSE	FALSE	FALSE	14	20675000	0.00550156	0.335755	NA	TRUE	reported	396054	0.0169	1e-300	10708	ANG	TRUE	reported	2	TRUE
ANG.4874_3	SpineOA-indep	rs4981312	A	G	A	G	-0.7174	0.0100607	0.8452	0.846	FALSE	FALSE	FALSE	14	20675000	0.00779357	0.196741	NA	TRUE	reported	333950	0.0169	1e-300	10708	ANG	TRUE	reported	2	TRUE
ANG.4874_3	THR-indep	rs4981312	A	G	A	G	-0.7174	0.0157287	0.8452	0.8401	FALSE	FALSE	FALSE	14	20675000	0.00857098	0.0664892	NA	TRUE	reported	319037	0.0169	1e-300	10708	ANG	TRUE	reported	2	TRUE
ANG.4874_3	ThumbOA-indep	rs4981312	A	G	A	G	-0.7174	-0.00863847	0.8452	0.8348	FALSE	FALSE	FALSE	14	20675000	0.0124528	0.487873	NA	TRUE	reported	247455	0.0169	1e-300	10708	ANG	TRUE	reported	2	TRUE
ANG.4874_3	TJR-indep	rs4981312	A	G	A	G	-0.7174	0.0120569	0.8452	0.8408	FALSE	FALSE	FALSE	14	20675000	0.00667016	0.0706706	NA	TRUE	reported	368576	0.0169	1e-300	10708	ANG	TRUE	reported	2	TRUE
ANG.4874_3	TKR-indep	rs4981312	A	G	A	G	-0.7174	0.000713385	0.8452	0.8419	FALSE	FALSE	FALSE	14	20675000	0.00916554	0.937961	NA	TRUE	reported	252041	0.0169	1e-300	10708	ANG	TRUE	reported	2	TRUE
ANGPT1.2811_27	AllOA-indep	rs79118604	T	C	T	C	-0.3332	0.0129181	0.9843	0.9843	FALSE	FALSE	FALSE	8	107217087	0.0101641	0.203746	NA	TRUE	reported	826690	0.0531	3.439e-10	10708	ANGPT1	TRUE	reported	2	TRUE
ANGPT1.2811_27	Early_AllOA-indep	rs79118604	T	C	T	C	-0.3332	-0.0187423	0.9843	0.9843	FALSE	FALSE	FALSE	8	107217087	0.0434997	0.66657	NA	TRUE	reported	48287	0.0531	3.439e-10	10708	ANGPT1	TRUE	reported	2	TRUE
ANGPT1.2811_27	FingerOA-indep	rs79118604	T	C	T	C	-0.3332	0.035357	0.9843	0.9843	FALSE	FALSE	FALSE	8	107217087	0.0382552	0.355361	NA	TRUE	reported	266618	0.0531	3.439e-10	10708	ANGPT1	TRUE	reported	2	TRUE
ANGPT1.2811_27	HandOA-indep	rs79118604	T	C	T	C	-0.3332	0.0211015	0.9843	0.9843	FALSE	FALSE	FALSE	8	107217087	0.0265436	0.426629	NA	TRUE	reported	303782	0.0531	3.439e-10	10708	ANGPT1	TRUE	reported	2	TRUE
ANGPT1.2811_27	HipOA-indep	rs79118604	T	C	T	C	-0.3332	-0.0102821	0.9843	0.9843	FALSE	FALSE	FALSE	8	107217087	0.020018	0.607503	NA	TRUE	reported	353388	0.0531	3.439e-10	10708	ANGPT1	TRUE	reported	2	TRUE
ANGPT1.2811_27	KneeHipOA-indep	rs79118604	T	C	T	C	-0.3332	0.00711516	0.9843	0.9843	FALSE	FALSE	FALSE	8	107217087	0.0135443	0.599356	NA	TRUE	reported	490345	0.0531	3.439e-10	10708	ANGPT1	TRUE	reported	2	TRUE
ANGPT1.2811_27	KneeOA-indep	rs79118604	T	C	T	C	-0.3332	0.0128424	0.9843	0.9843	FALSE	FALSE	FALSE	8	107217087	0.0156743	0.412598	NA	TRUE	reported	396054	0.0531	3.439e-10	10708	ANGPT1	TRUE	reported	2	TRUE
ANGPT1.2811_27	SpineOA-indep	rs79118604	T	C	T	C	-0.3332	-0.0161304	0.9843	0.9843	FALSE	FALSE	FALSE	8	107217087	0.0222907	0.469288	NA	TRUE	reported	333950	0.0531	3.439e-10	10708	ANGPT1	TRUE	reported	2	TRUE
ANGPT1.2811_27	THR-indep	rs79118604	T	C	T	C	-0.3332	0.00593136	0.9843	0.9843	FALSE	FALSE	FALSE	8	107217087	0.0248893	0.811641	NA	TRUE	reported	319037	0.0531	3.439e-10	10708	ANGPT1	TRUE	reported	2	TRUE
ANGPT1.2811_27	ThumbOA-indep	rs79118604	T	C	T	C	-0.3332	0.0218117	0.9843	0.9843	FALSE	FALSE	FALSE	8	107217087	0.0361937	0.54675	NA	TRUE	reported	247455	0.0531	3.439e-10	10708	ANGPT1	TRUE	reported	2	TRUE
ANGPT1.2811_27	TJR-indep	rs79118604	T	C	T	C	-0.3332	0.00629535	0.9843	0.9843	FALSE	FALSE	FALSE	8	107217087	0.0190319	0.740812	NA	TRUE	reported	368576	0.0531	3.439e-10	10708	ANGPT1	TRUE	reported	2	TRUE
ANGPT1.2811_27	TKR-indep	rs79118604	T	C	T	C	-0.3332	0.0359925	0.9843	0.9843	FALSE	FALSE	FALSE	8	107217087	0.0270681	0.183618	NA	TRUE	reported	252041	0.0531	3.439e-10	10708	ANGPT1	TRUE	reported	2	TRUE
ANGPTL1.9092_33	AllOA-indep	rs113318616	T	C	T	C	0.0976	0.00256054	0.2834	0.2834	FALSE	FALSE	FALSE	1	178934502	0.00274167	0.350338	NA	TRUE	reported	826690	0.0153	1.915e-10	10708	ANGPTL1	TRUE	reported	2	TRUE
ANGPTL1.9092_33	Early_AllOA-indep	rs113318616	T	C	T	C	0.0976	5.58352e-05	0.2834	0.2834	FALSE	FALSE	FALSE	1	178934502	0.0137435	0.996758	NA	TRUE	reported	48287	0.0153	1.915e-10	10708	ANGPTL1	TRUE	reported	2	TRUE
ANGPTL1.9092_33	FingerOA-indep	rs113318616	T	C	T	C	0.0976	0.0222916	0.2834	0.2834	FALSE	FALSE	FALSE	1	178934502	0.0100475	0.0265123	NA	TRUE	reported	266618	0.0153	1.915e-10	10708	ANGPTL1	TRUE	reported	2	TRUE
ANGPTL1.9092_33	HandOA-indep	rs113318616	T	C	T	C	0.0976	0.00845553	0.2834	0.2834	FALSE	FALSE	FALSE	1	178934502	0.00741041	0.253855	NA	TRUE	reported	303782	0.0153	1.915e-10	10708	ANGPTL1	TRUE	reported	2	TRUE
ANGPTL1.9092_33	HipOA-indep	rs113318616	T	C	T	C	0.0976	0.00816162	0.2834	0.2834	FALSE	FALSE	FALSE	1	178934502	0.005352	0.127268	NA	TRUE	reported	353388	0.0153	1.915e-10	10708	ANGPTL1	TRUE	reported	2	TRUE
ANGPTL1.9092_33	KneeHipOA-indep	rs113318616	T	C	T	C	0.0976	0.00336266	0.2834	0.2834	FALSE	FALSE	FALSE	1	178934502	0.00371222	0.365023	NA	TRUE	reported	490345	0.0153	1.915e-10	10708	ANGPTL1	TRUE	reported	2	TRUE
ANGPTL1.9092_33	KneeOA-indep	rs113318616	T	C	T	C	0.0976	0.00199789	0.2834	0.2834	FALSE	FALSE	FALSE	1	178934502	0.00428527	0.641057	NA	TRUE	reported	396054	0.0153	1.915e-10	10708	ANGPTL1	TRUE	reported	2	TRUE
ANGPTL1.9092_33	SpineOA-indep	rs113318616	T	C	T	C	0.0976	-0.00334904	0.2834	0.2834	FALSE	FALSE	FALSE	1	178934502	0.006135	0.585141	NA	TRUE	reported	333950	0.0153	1.915e-10	10708	ANGPTL1	TRUE	reported	2	TRUE
ANGPTL1.9092_33	THR-indep	rs113318616	T	C	T	C	0.0976	0.0069946	0.2834	0.2834	FALSE	FALSE	FALSE	1	178934502	0.00644415	0.277736	NA	TRUE	reported	319037	0.0153	1.915e-10	10708	ANGPTL1	TRUE	reported	2	TRUE
ANGPTL1.9092_33	ThumbOA-indep	rs113318616	T	C	T	C	0.0976	0.019617	0.2834	0.2834	FALSE	FALSE	FALSE	1	178934502	0.00958978	0.0407937	NA	TRUE	reported	247455	0.0153	1.915e-10	10708	ANGPTL1	TRUE	reported	2	TRUE
ANGPTL1.9092_33	TJR-indep	rs113318616	T	C	T	C	0.0976	0.00494624	0.2834	0.2834	FALSE	FALSE	FALSE	1	178934502	0.00500574	0.323097	NA	TRUE	reported	368576	0.0153	1.915e-10	10708	ANGPTL1	TRUE	reported	2	TRUE
ANGPTL1.9092_33	TKR-indep	rs113318616	T	C	T	C	0.0976	0.0060768	0.2834	0.2834	FALSE	FALSE	FALSE	1	178934502	0.00707311	0.390263	NA	TRUE	reported	252041	0.0153	1.915e-10	10708	ANGPTL1	TRUE	reported	2	TRUE
ANTXR2.15559_5	AllOA-indep	rs9996178	C	G	C	G	0.242	0.00500107	0.2088	0.2139	FALSE	TRUE	FALSE	4	79820544	0.00302376	0.0981435	NA	TRUE	reported	826690	0.0162	3.605e-50	10708	ANTXR2	TRUE	reported	2	TRUE
ANTXR2.15559_5	Early_AllOA-indep	rs9996178	C	G	C	G	0.242	0.00233565	0.2088	0.2067	FALSE	TRUE	FALSE	4	79820544	0.0134756	0.862397	NA	TRUE	reported	48287	0.0162	3.605e-50	10708	ANTXR2	TRUE	reported	2	TRUE
ANTXR2.15559_5	FingerOA-indep	rs9996178	C	G	C	G	0.242	0.0014703	0.2088	0.2223	FALSE	TRUE	FALSE	4	79820544	0.0115994	0.899133	NA	TRUE	reported	266618	0.0162	3.605e-50	10708	ANTXR2	TRUE	reported	2	TRUE
ANTXR2.15559_5	HandOA-indep	rs9996178	C	G	C	G	0.242	0.0108056	0.2088	0.2203	FALSE	TRUE	FALSE	4	79820544	0.00808409	0.181335	NA	TRUE	reported	303782	0.0162	3.605e-50	10708	ANTXR2	TRUE	reported	2	TRUE
ANTXR2.15559_5	HipOA-indep	rs9996178	C	G	C	G	0.242	0.0146491	0.2088	0.2137	FALSE	TRUE	FALSE	4	79820544	0.00602404	0.0150252	NA	TRUE	reported	353388	0.0162	3.605e-50	10708	ANTXR2	TRUE	reported	2	TRUE
ANTXR2.15559_5	KneeHipOA-indep	rs9996178	C	G	C	G	0.242	0.00830816	0.2088	0.2138	FALSE	TRUE	FALSE	4	79820544	0.0040485	0.0401545	NA	TRUE	reported	490345	0.0162	3.605e-50	10708	ANTXR2	TRUE	reported	2	TRUE
ANTXR2.15559_5	KneeOA-indep	rs9996178	C	G	C	G	0.242	0.00800757	0.2088	0.2137	FALSE	TRUE	FALSE	4	79820544	0.00471746	0.089615	NA	TRUE	reported	396054	0.0162	3.605e-50	10708	ANTXR2	TRUE	reported	2	TRUE
ANTXR2.15559_5	SpineOA-indep	rs9996178	C	G	C	G	0.242	0.00816721	0.2088	0.2118	FALSE	TRUE	FALSE	4	79820544	0.00674976	0.226279	NA	TRUE	reported	333950	0.0162	3.605e-50	10708	ANTXR2	TRUE	reported	2	TRUE
ANTXR2.15559_5	THR-indep	rs9996178	C	G	C	G	0.242	0.0117382	0.2088	0.2139	FALSE	TRUE	FALSE	4	79820544	0.00729119	0.107415	NA	TRUE	reported	319037	0.0162	3.605e-50	10708	ANTXR2	TRUE	reported	2	TRUE
ANTXR2.15559_5	ThumbOA-indep	rs9996178	C	G	C	G	0.242	0.00970913	0.2088	0.22	FALSE	TRUE	FALSE	4	79820544	0.0109774	0.376443	NA	TRUE	reported	247455	0.0162	3.605e-50	10708	ANTXR2	TRUE	reported	2	TRUE
ANTXR2.15559_5	TJR-indep	rs9996178	C	G	C	G	0.242	0.00858306	0.2088	0.2143	FALSE	TRUE	FALSE	4	79820544	0.00565281	0.128921	NA	TRUE	reported	368576	0.0162	3.605e-50	10708	ANTXR2	TRUE	reported	2	TRUE
ANTXR2.15559_5	TKR-indep	rs9996178	C	G	C	G	0.242	0.0109353	0.2088	0.2152	FALSE	TRUE	FALSE	4	79820544	0.00804472	0.174049	NA	TRUE	reported	252041	0.0162	3.605e-50	10708	ANTXR2	TRUE	reported	2	TRUE
ANXA1.4960_72	AllOA-indep	rs62541553	T	C	T	C	0.4858	0.000388867	0.0428	0.0428	FALSE	FALSE	FALSE	9	73174716	0.00661667	0.953135	NA	TRUE	reported	826690	0.0315	1.098e-53	10708	ANXA1	TRUE	reported	2	TRUE
ANXA1.4960_72	Early_AllOA-indep	rs62541553	T	C	T	C	0.4858	-0.0125569	0.0428	0.0428	FALSE	FALSE	FALSE	9	73149649	0.0286039	0.660668	NA	TRUE	reported	48287	0.0315	1.098e-53	10708	ANXA1	TRUE	reported	2	TRUE
ANXA1.4960_72	FingerOA-indep	rs62541553	T	C	T	C	0.4858	0.0317142	0.0428	0.0428	FALSE	FALSE	FALSE	9	73149649	0.0284521	0.264999	NA	TRUE	reported	266618	0.0315	1.098e-53	10708	ANXA1	TRUE	reported	2	TRUE
ANXA1.4960_72	HandOA-indep	rs62541553	T	C	T	C	0.4858	0.0193338	0.0428	0.0428	FALSE	FALSE	FALSE	9	73149649	0.0181715	0.287345	NA	TRUE	reported	303782	0.0315	1.098e-53	10708	ANXA1	TRUE	reported	2	TRUE
ANXA1.4960_72	HipOA-indep	rs62541553	T	C	T	C	0.4858	-0.00261322	0.0428	0.0428	FALSE	FALSE	FALSE	9	73149649	0.012998	0.840662	NA	TRUE	reported	353388	0.0315	1.098e-53	10708	ANXA1	TRUE	reported	2	TRUE
ANXA1.4960_72	KneeHipOA-indep	rs62541553	T	C	T	C	0.4858	-0.00610615	0.0428	0.0428	FALSE	FALSE	FALSE	9	73149649	0.00854496	0.474862	NA	TRUE	reported	490345	0.0315	1.098e-53	10708	ANXA1	TRUE	reported	2	TRUE
ANXA1.4960_72	KneeOA-indep	rs62541553	T	C	T	C	0.4858	-0.00914342	0.0428	0.0428	FALSE	FALSE	FALSE	9	73149649	0.00975882	0.34879	NA	TRUE	reported	396054	0.0315	1.098e-53	10708	ANXA1	TRUE	reported	2	TRUE
ANXA1.4960_72	SpineOA-indep	rs62541553	T	C	T	C	0.4858	0.0170613	0.0428	0.0428	FALSE	FALSE	FALSE	9	73149649	0.0135703	0.208661	NA	TRUE	reported	333950	0.0315	1.098e-53	10708	ANXA1	TRUE	reported	2	TRUE
ANXA1.4960_72	THR-indep	rs62541553	T	C	T	C	0.4858	-0.0223978	0.0428	0.0428	FALSE	FALSE	FALSE	9	73149649	0.0162878	0.169093	NA	TRUE	reported	319037	0.0315	1.098e-53	10708	ANXA1	TRUE	reported	2	TRUE
ANXA1.4960_72	ThumbOA-indep	rs62541553	T	C	T	C	0.4858	0.0274651	0.0428	0.0428	FALSE	FALSE	FALSE	9	73149649	0.0261541	0.293661	NA	TRUE	reported	247455	0.0315	1.098e-53	10708	ANXA1	TRUE	reported	2	TRUE
ANXA1.4960_72	TJR-indep	rs62541553	T	C	T	C	0.4858	-0.0144244	0.0428	0.0428	FALSE	FALSE	FALSE	9	73149649	0.0124759	0.247607	NA	TRUE	reported	368576	0.0315	1.098e-53	10708	ANXA1	TRUE	reported	2	TRUE
ANXA1.4960_72	TKR-indep	rs62541553	T	C	T	C	0.4858	-0.00396093	0.0428	0.0428	FALSE	FALSE	FALSE	9	73149649	0.0176906	0.822834	NA	TRUE	reported	252041	0.0315	1.098e-53	10708	ANXA1	TRUE	reported	2	TRUE
ANXA4.17164_15	AllOA-indep	rs2228203	T	C	T	C	-0.3889	-0.00666149	0.1925	0.2049	FALSE	FALSE	FALSE	2	69806452	0.00308043	0.0305783	NA	TRUE	reported	826690	0.0154	5.37e-140	10708	ANXA4	TRUE	reported	2	TRUE
ANXA4.17164_15	Early_AllOA-indep	rs2228203	T	C	T	C	-0.3889	0.00907735	0.1925	0.2279	FALSE	FALSE	FALSE	2	69806452	0.0130285	0.48597	NA	TRUE	reported	48287	0.0154	5.37e-140	10708	ANXA4	TRUE	reported	2	TRUE
ANXA4.17164_15	FingerOA-indep	rs2228203	T	C	T	C	-0.3889	-0.0111227	0.1925	0.217	FALSE	FALSE	FALSE	2	69806452	0.0117753	0.344875	NA	TRUE	reported	266618	0.0154	5.37e-140	10708	ANXA4	TRUE	reported	2	TRUE
ANXA4.17164_15	HandOA-indep	rs2228203	T	C	T	C	-0.3889	-0.0130659	0.1925	0.2089	FALSE	FALSE	FALSE	2	69806452	0.00826295	0.113819	NA	TRUE	reported	303782	0.0154	5.37e-140	10708	ANXA4	TRUE	reported	2	TRUE
ANXA4.17164_15	HipOA-indep	rs2228203	T	C	T	C	-0.3889	-0.00550188	0.1925	0.2099	FALSE	FALSE	FALSE	2	69806452	0.00615015	0.371004	NA	TRUE	reported	353388	0.0154	5.37e-140	10708	ANXA4	TRUE	reported	2	TRUE
ANXA4.17164_15	KneeHipOA-indep	rs2228203	T	C	T	C	-0.3889	-0.00690749	0.1925	0.2051	FALSE	FALSE	FALSE	2	69806452	0.00415549	0.0964613	NA	TRUE	reported	490345	0.0154	5.37e-140	10708	ANXA4	TRUE	reported	2	TRUE
ANXA4.17164_15	KneeOA-indep	rs2228203	T	C	T	C	-0.3889	-0.00484855	0.1925	0.2049	FALSE	FALSE	FALSE	2	69806452	0.00479421	0.311857	NA	TRUE	reported	396054	0.0154	5.37e-140	10708	ANXA4	TRUE	reported	2	TRUE
ANXA4.17164_15	SpineOA-indep	rs2228203	T	C	T	C	-0.3889	-0.013849	0.1925	0.2079	FALSE	FALSE	FALSE	2	69806452	0.00682289	0.0423778	NA	TRUE	reported	333950	0.0154	5.37e-140	10708	ANXA4	TRUE	reported	2	TRUE
ANXA4.17164_15	THR-indep	rs2228203	T	C	T	C	-0.3889	-0.00354695	0.1925	0.2068	FALSE	FALSE	FALSE	2	69806452	0.00745746	0.634342	NA	TRUE	reported	319037	0.0154	5.37e-140	10708	ANXA4	TRUE	reported	2	TRUE
ANXA4.17164_15	ThumbOA-indep	rs2228203	T	C	T	C	-0.3889	-0.0123807	0.1925	0.2169	FALSE	FALSE	FALSE	2	69806452	0.0111973	0.268862	NA	TRUE	reported	247455	0.0154	5.37e-140	10708	ANXA4	TRUE	reported	2	TRUE
ANXA4.17164_15	TJR-indep	rs2228203	T	C	T	C	-0.3889	-0.0060404	0.1925	0.2055	FALSE	FALSE	FALSE	2	69806452	0.00582639	0.299861	NA	TRUE	reported	368576	0.0154	5.37e-140	10708	ANXA4	TRUE	reported	2	TRUE
ANXA4.17164_15	TKR-indep	rs2228203	T	C	T	C	-0.3889	-0.00159444	0.1925	0.2033	FALSE	FALSE	FALSE	2	69806452	0.00829473	0.847567	NA	TRUE	reported	252041	0.0154	5.37e-140	10708	ANXA4	TRUE	reported	2	TRUE
ANXA5.14158_17	AllOA-indep	rs9998908	C	G	C	G	0.3818	0.00394544	0.0848	0.0848	FALSE	TRUE	FALSE	4	121685764	0.00457149	0.388108	NA	TRUE	reported	826690	0.0239	1.772e-57	10708	ANXA5	TRUE	reported	2	TRUE
ANXA5.14158_17	Early_AllOA-indep	rs9998908	C	G	C	G	0.3818	-0.00375409	0.0848	0.0848	FALSE	TRUE	FALSE	4	121685764	0.0197349	0.849132	NA	TRUE	reported	48287	0.0239	1.772e-57	10708	ANXA5	TRUE	reported	2	TRUE
ANXA5.14158_17	FingerOA-indep	rs9998908	C	G	C	G	0.3818	0.0150003	0.0848	0.0848	FALSE	TRUE	FALSE	4	121685764	0.0184688	0.416677	NA	TRUE	reported	266618	0.0239	1.772e-57	10708	ANXA5	TRUE	reported	2	TRUE
ANXA5.14158_17	HandOA-indep	rs9998908	C	G	C	G	0.3818	0.010365	0.0848	0.0848	FALSE	TRUE	FALSE	4	121685764	0.0127123	0.414872	NA	TRUE	reported	303782	0.0239	1.772e-57	10708	ANXA5	TRUE	reported	2	TRUE
ANXA5.14158_17	HipOA-indep	rs9998908	C	G	C	G	0.3818	0.00401859	0.0848	0.0848	FALSE	TRUE	FALSE	4	121685764	0.00917498	0.661391	NA	TRUE	reported	353388	0.0239	1.772e-57	10708	ANXA5	TRUE	reported	2	TRUE
ANXA5.14158_17	KneeHipOA-indep	rs9998908	C	G	C	G	0.3818	0.003017	0.0848	0.0848	FALSE	TRUE	FALSE	4	121685764	0.00612837	0.622507	NA	TRUE	reported	490345	0.0239	1.772e-57	10708	ANXA5	TRUE	reported	2	TRUE
ANXA5.14158_17	KneeOA-indep	rs9998908	C	G	C	G	0.3818	0.000332015	0.0848	0.0848	FALSE	TRUE	FALSE	4	121685764	0.00744221	0.964416	NA	TRUE	reported	396054	0.0239	1.772e-57	10708	ANXA5	TRUE	reported	2	TRUE
ANXA5.14158_17	SpineOA-indep	rs9998908	C	G	C	G	0.3818	0.00483839	0.0848	0.0848	FALSE	TRUE	FALSE	4	121685764	0.0103969	0.641667	NA	TRUE	reported	333950	0.0239	1.772e-57	10708	ANXA5	TRUE	reported	2	TRUE
ANXA5.14158_17	THR-indep	rs9998908	C	G	C	G	0.3818	0.00944158	0.0848	0.0848	FALSE	TRUE	FALSE	4	121685764	0.01092	0.38725	NA	TRUE	reported	319037	0.0239	1.772e-57	10708	ANXA5	TRUE	reported	2	TRUE
ANXA5.14158_17	ThumbOA-indep	rs9998908	C	G	C	G	0.3818	0.0231374	0.0848	0.0848	FALSE	TRUE	FALSE	4	121685764	0.0171308	0.176814	NA	TRUE	reported	247455	0.0239	1.772e-57	10708	ANXA5	TRUE	reported	2	TRUE
ANXA5.14158_17	TJR-indep	rs9998908	C	G	C	G	0.3818	0.00226838	0.0848	0.0848	FALSE	TRUE	FALSE	4	121685764	0.00866465	0.793478	NA	TRUE	reported	368576	0.0239	1.772e-57	10708	ANXA5	TRUE	reported	2	TRUE
ANXA5.14158_17	TKR-indep	rs9998908	C	G	C	G	0.3818	-0.00276018	0.0848	0.0848	FALSE	TRUE	FALSE	4	121685764	0.0122078	0.821123	NA	TRUE	reported	252041	0.0239	1.772e-57	10708	ANXA5	TRUE	reported	2	TRUE
AP2A2.13621_31	AllOA-indep	rs117126836	A	G	A	G	0.2022	0.00501189	0.0932	0.0932	FALSE	FALSE	FALSE	11	969675	0.0043412	0.248298	NA	TRUE	reported	826690	0.0221	5.504e-20	10708	AP2A2	TRUE	reported	2	TRUE
AP2A2.13621_31	Early_AllOA-indep	rs117126836	A	G	A	G	0.2022	0.00638155	0.0932	0.0932	FALSE	FALSE	FALSE	11	969675	0.0178958	0.721394	NA	TRUE	reported	48287	0.0221	5.504e-20	10708	AP2A2	TRUE	reported	2	TRUE
AP2A2.13621_31	FingerOA-indep	rs117126836	A	G	A	G	0.2022	0.0282759	0.0932	0.0932	FALSE	FALSE	FALSE	11	969675	0.0168253	0.0928486	NA	TRUE	reported	266618	0.0221	5.504e-20	10708	AP2A2	TRUE	reported	2	TRUE
AP2A2.13621_31	HandOA-indep	rs117126836	A	G	A	G	0.2022	0.017909	0.0932	0.0932	FALSE	FALSE	FALSE	11	969675	0.011723	0.126592	NA	TRUE	reported	303782	0.0221	5.504e-20	10708	AP2A2	TRUE	reported	2	TRUE
AP2A2.13621_31	HipOA-indep	rs117126836	A	G	A	G	0.2022	0.00311246	0.0932	0.0932	FALSE	FALSE	FALSE	11	969675	0.00854865	0.715793	NA	TRUE	reported	353388	0.0221	5.504e-20	10708	AP2A2	TRUE	reported	2	TRUE
AP2A2.13621_31	KneeHipOA-indep	rs117126836	A	G	A	G	0.2022	0.00346946	0.0932	0.0932	FALSE	FALSE	FALSE	11	969675	0.00579382	0.549292	NA	TRUE	reported	490345	0.0221	5.504e-20	10708	AP2A2	TRUE	reported	2	TRUE
AP2A2.13621_31	KneeOA-indep	rs117126836	A	G	A	G	0.2022	-0.00194556	0.0932	0.0932	FALSE	FALSE	FALSE	11	969675	0.00664016	0.769523	NA	TRUE	reported	396054	0.0221	5.504e-20	10708	AP2A2	TRUE	reported	2	TRUE
AP2A2.13621_31	SpineOA-indep	rs117126836	A	G	A	G	0.2022	0.0156857	0.0932	0.0932	FALSE	FALSE	FALSE	11	969675	0.00953294	0.0998839	NA	TRUE	reported	333950	0.0221	5.504e-20	10708	AP2A2	TRUE	reported	2	TRUE
AP2A2.13621_31	THR-indep	rs117126836	A	G	A	G	0.2022	-0.00165237	0.0932	0.0932	FALSE	FALSE	FALSE	11	969675	0.0104289	0.874109	NA	TRUE	reported	319037	0.0221	5.504e-20	10708	AP2A2	TRUE	reported	2	TRUE
AP2A2.13621_31	ThumbOA-indep	rs117126836	A	G	A	G	0.2022	0.023842	0.0932	0.0932	FALSE	FALSE	FALSE	11	969675	0.0158108	0.131567	NA	TRUE	reported	247455	0.0221	5.504e-20	10708	AP2A2	TRUE	reported	2	TRUE
AP2A2.13621_31	TJR-indep	rs117126836	A	G	A	G	0.2022	0.00415793	0.0932	0.0932	FALSE	FALSE	FALSE	11	969675	0.00816371	0.610529	NA	TRUE	reported	368576	0.0221	5.504e-20	10708	AP2A2	TRUE	reported	2	TRUE
AP2A2.13621_31	TKR-indep	rs117126836	A	G	A	G	0.2022	-0.00486285	0.0932	0.0932	FALSE	FALSE	FALSE	11	969675	0.011693	0.677501	NA	TRUE	reported	252041	0.0221	5.504e-20	10708	AP2A2	TRUE	reported	2	TRUE
APCS.2474_54	AllOA-indep	rs368839903	A	G	A	G	-0.6496	-0.00247924	0.0245	0.0245	FALSE	FALSE	FALSE	1	159577413	0.00813013	0.760408	NA	TRUE	reported	826690	0.0394	3.58e-61	10708	APCS	TRUE	reported	2	TRUE
APCS.2474_54	Early_AllOA-indep	rs368839903	A	G	A	G	-0.6496	-0.00335228	0.0245	0.0245	FALSE	FALSE	FALSE	1	159577413	0.0348396	0.923346	NA	TRUE	reported	48287	0.0394	3.58e-61	10708	APCS	TRUE	reported	2	TRUE
APCS.2474_54	FingerOA-indep	rs368839903	A	G	A	G	-0.6496	0.0175803	0.0245	0.0245	FALSE	FALSE	FALSE	1	159577413	0.0287217	0.540477	NA	TRUE	reported	266618	0.0394	3.58e-61	10708	APCS	TRUE	reported	2	TRUE
APCS.2474_54	HandOA-indep	rs368839903	A	G	A	G	-0.6496	0.00669239	0.0245	0.0245	FALSE	FALSE	FALSE	1	159577413	0.0207621	0.747197	NA	TRUE	reported	303782	0.0394	3.58e-61	10708	APCS	TRUE	reported	2	TRUE
APCS.2474_54	HipOA-indep	rs368839903	A	G	A	G	-0.6496	0.0050643	0.0245	0.0245	FALSE	FALSE	FALSE	1	159577413	0.0159959	0.751548	NA	TRUE	reported	353388	0.0394	3.58e-61	10708	APCS	TRUE	reported	2	TRUE
APCS.2474_54	KneeHipOA-indep	rs368839903	A	G	A	G	-0.6496	-0.00291725	0.0245	0.0245	FALSE	FALSE	FALSE	1	159577413	0.010884	0.788675	NA	TRUE	reported	490345	0.0394	3.58e-61	10708	APCS	TRUE	reported	2	TRUE
APCS.2474_54	KneeOA-indep	rs368839903	A	G	A	G	-0.6496	-0.00752842	0.0245	0.0245	FALSE	FALSE	FALSE	1	159577413	0.0124984	0.54694	NA	TRUE	reported	396054	0.0394	3.58e-61	10708	APCS	TRUE	reported	2	TRUE
APCS.2474_54	SpineOA-indep	rs368839903	A	G	A	G	-0.6496	0.0111345	0.0245	0.0245	FALSE	FALSE	FALSE	1	159577413	0.0176002	0.52697	NA	TRUE	reported	333950	0.0394	3.58e-61	10708	APCS	TRUE	reported	2	TRUE
APCS.2474_54	THR-indep	rs368839903	A	G	A	G	-0.6496	0.0196755	0.0245	0.0245	FALSE	FALSE	FALSE	1	159577413	0.0195547	0.314332	NA	TRUE	reported	319037	0.0394	3.58e-61	10708	APCS	TRUE	reported	2	TRUE
APCS.2474_54	ThumbOA-indep	rs368839903	A	G	A	G	-0.6496	0.0311706	0.0245	0.0245	FALSE	FALSE	FALSE	1	159577413	0.0278974	0.263853	NA	TRUE	reported	247455	0.0394	3.58e-61	10708	APCS	TRUE	reported	2	TRUE
APCS.2474_54	TJR-indep	rs368839903	A	G	A	G	-0.6496	0.0164048	0.0245	0.0245	FALSE	FALSE	FALSE	1	159577413	0.0152119	0.280846	NA	TRUE	reported	368576	0.0394	3.58e-61	10708	APCS	TRUE	reported	2	TRUE
APCS.2474_54	TKR-indep	rs368839903	A	G	A	G	-0.6496	0.0105521	0.0245	0.0245	FALSE	FALSE	FALSE	1	159577413	0.021633	0.625707	NA	TRUE	reported	252041	0.0394	3.58e-61	10708	APCS	TRUE	reported	2	TRUE
APLP2.10627_87	AllOA-indep	rs11221941	T	C	T	C	0.4019	-0.00169243	0.049	0.049	FALSE	FALSE	FALSE	11	130085102	0.00552766	0.759472	NA	TRUE	reported	826690	0.0285	2.728e-45	10708	APLP2	TRUE	reported	2	TRUE
APLP2.10627_87	Early_AllOA-indep	rs11221941	T	C	T	C	0.4019	-0.00310434	0.049	0.049	FALSE	FALSE	FALSE	11	130085102	0.0261084	0.905353	NA	TRUE	reported	48287	0.0285	2.728e-45	10708	APLP2	TRUE	reported	2	TRUE
APLP2.10627_87	FingerOA-indep	rs11221941	T	C	T	C	0.4019	-0.0206964	0.049	0.049	FALSE	FALSE	FALSE	11	130085102	0.0208919	0.32186	NA	TRUE	reported	266618	0.0285	2.728e-45	10708	APLP2	TRUE	reported	2	TRUE
APLP2.10627_87	HandOA-indep	rs11221941	T	C	T	C	0.4019	-0.0185422	0.049	0.049	FALSE	FALSE	FALSE	11	130085102	0.0146524	0.2057	NA	TRUE	reported	303782	0.0285	2.728e-45	10708	APLP2	TRUE	reported	2	TRUE
APLP2.10627_87	HipOA-indep	rs11221941	T	C	T	C	0.4019	0.00680706	0.049	0.049	FALSE	FALSE	FALSE	11	130085102	0.0110868	0.53923	NA	TRUE	reported	353388	0.0285	2.728e-45	10708	APLP2	TRUE	reported	2	TRUE
APLP2.10627_87	KneeHipOA-indep	rs11221941	T	C	T	C	0.4019	-0.00452898	0.049	0.049	FALSE	FALSE	FALSE	11	130085102	0.00740729	0.54092	NA	TRUE	reported	490345	0.0285	2.728e-45	10708	APLP2	TRUE	reported	2	TRUE
APLP2.10627_87	KneeOA-indep	rs11221941	T	C	T	C	0.4019	-0.00640253	0.049	0.049	FALSE	FALSE	FALSE	11	130085102	0.00862005	0.457634	NA	TRUE	reported	396054	0.0285	2.728e-45	10708	APLP2	TRUE	reported	2	TRUE
APLP2.10627_87	SpineOA-indep	rs11221941	T	C	T	C	0.4019	0.00677297	0.049	0.049	FALSE	FALSE	FALSE	11	130085102	0.0121879	0.578406	NA	TRUE	reported	333950	0.0285	2.728e-45	10708	APLP2	TRUE	reported	2	TRUE
APLP2.10627_87	THR-indep	rs11221941	T	C	T	C	0.4019	0.0121214	0.049	0.049	FALSE	FALSE	FALSE	11	130085102	0.0132792	0.36134	NA	TRUE	reported	319037	0.0285	2.728e-45	10708	APLP2	TRUE	reported	2	TRUE
APLP2.10627_87	ThumbOA-indep	rs11221941	T	C	T	C	0.4019	-0.0203975	0.049	0.049	FALSE	FALSE	FALSE	11	130085102	0.0198467	0.304065	NA	TRUE	reported	247455	0.0285	2.728e-45	10708	APLP2	TRUE	reported	2	TRUE
APLP2.10627_87	TJR-indep	rs11221941	T	C	T	C	0.4019	0.0043045	0.049	0.049	FALSE	FALSE	FALSE	11	130085102	0.0102922	0.675779	NA	TRUE	reported	368576	0.0285	2.728e-45	10708	APLP2	TRUE	reported	2	TRUE
APLP2.10627_87	TKR-indep	rs11221941	T	C	T	C	0.4019	-0.00314559	0.049	0.049	FALSE	FALSE	FALSE	11	130085102	0.0145489	0.828826	NA	TRUE	reported	252041	0.0285	2.728e-45	10708	APLP2	TRUE	reported	2	TRUE
APOA1BP.16621_77	AllOA-indep	rs6427322	A	C	A	C	-0.623	0.00347633	0.0314	0.0314	FALSE	FALSE	FALSE	1	156593138	0.00784062	0.657495	NA	TRUE	reported	826690	0.0346	1.366e-72	10708	APOA1BP	TRUE	reported	2	TRUE
APOA1BP.16621_77	Early_AllOA-indep	rs6427322	A	C	A	C	-0.623	0.004881	0.0314	0.0314	FALSE	FALSE	FALSE	1	156593138	0.0335491	0.884326	NA	TRUE	reported	48287	0.0346	1.366e-72	10708	APOA1BP	TRUE	reported	2	TRUE
APOA1BP.16621_77	FingerOA-indep	rs6427322	A	C	A	C	-0.623	-0.0258549	0.0314	0.0314	FALSE	FALSE	FALSE	1	156593138	0.0338503	0.444985	NA	TRUE	reported	266618	0.0346	1.366e-72	10708	APOA1BP	TRUE	reported	2	TRUE
APOA1BP.16621_77	HandOA-indep	rs6427322	A	C	A	C	-0.623	-0.0158614	0.0314	0.0314	FALSE	FALSE	FALSE	1	156593138	0.0217112	0.465046	NA	TRUE	reported	303782	0.0346	1.366e-72	10708	APOA1BP	TRUE	reported	2	TRUE
APOA1BP.16621_77	HipOA-indep	rs6427322	A	C	A	C	-0.623	0.0237307	0.0314	0.0314	FALSE	FALSE	FALSE	1	156593138	0.0156331	0.129019	NA	TRUE	reported	353388	0.0346	1.366e-72	10708	APOA1BP	TRUE	reported	2	TRUE
APOA1BP.16621_77	KneeHipOA-indep	rs6427322	A	C	A	C	-0.623	0.0101554	0.0314	0.0314	FALSE	FALSE	FALSE	1	156593138	0.0103093	0.324589	NA	TRUE	reported	490345	0.0346	1.366e-72	10708	APOA1BP	TRUE	reported	2	TRUE
APOA1BP.16621_77	KneeOA-indep	rs6427322	A	C	A	C	-0.623	0.0109867	0.0314	0.0314	FALSE	FALSE	FALSE	1	156593138	0.0118673	0.354553	NA	TRUE	reported	396054	0.0346	1.366e-72	10708	APOA1BP	TRUE	reported	2	TRUE
APOA1BP.16621_77	SpineOA-indep	rs6427322	A	C	A	C	-0.623	-0.00744975	0.0314	0.0314	FALSE	FALSE	FALSE	1	156593138	0.0169979	0.661187	NA	TRUE	reported	333950	0.0346	1.366e-72	10708	APOA1BP	TRUE	reported	2	TRUE
APOA1BP.16621_77	THR-indep	rs6427322	A	C	A	C	-0.623	0.0222483	0.0314	0.0314	FALSE	FALSE	FALSE	1	156593138	0.0195079	0.254088	NA	TRUE	reported	319037	0.0346	1.366e-72	10708	APOA1BP	TRUE	reported	2	TRUE
APOA1BP.16621_77	ThumbOA-indep	rs6427322	A	C	A	C	-0.623	0.0493599	0.0314	0.0314	FALSE	FALSE	FALSE	1	156593138	0.0311147	0.112651	NA	TRUE	reported	247455	0.0346	1.366e-72	10708	APOA1BP	TRUE	reported	2	TRUE
APOA1BP.16621_77	TJR-indep	rs6427322	A	C	A	C	-0.623	0.00262606	0.0314	0.0314	FALSE	FALSE	FALSE	1	156593138	0.0152166	0.862983	NA	TRUE	reported	368576	0.0346	1.366e-72	10708	APOA1BP	TRUE	reported	2	TRUE
APOA1BP.16621_77	TKR-indep	rs6427322	A	C	A	C	-0.623	-0.0215969	0.0314	0.0314	FALSE	FALSE	FALSE	1	156593138	0.0212852	0.310276	NA	TRUE	reported	252041	0.0346	1.366e-72	10708	APOA1BP	TRUE	reported	2	TRUE
APOB.2797_56	AllOA-indep	rs541041	A	G	A	G	0.1332	-0.0020348	0.8172	0.8279	FALSE	FALSE	FALSE	2	21072103	0.00333103	0.54129	NA	TRUE	reported	826690	0.0179	1.046e-13	9682	APOB	TRUE	reported	2	TRUE
APOB.2797_56	Early_AllOA-indep	rs541041	A	G	A	G	0.1332	-0.0227473	0.8172	0.8362	FALSE	FALSE	FALSE	2	21072103	0.0147196	0.122255	NA	TRUE	reported	48287	0.0179	1.046e-13	9682	APOB	TRUE	reported	2	TRUE
APOB.2797_56	FingerOA-indep	rs541041	A	G	A	G	0.1332	0.0208177	0.8172	0.8511	FALSE	FALSE	FALSE	2	21072103	0.0137742	0.130698	NA	TRUE	reported	266618	0.0179	1.046e-13	9682	APOB	TRUE	reported	2	TRUE
APOB.2797_56	HandOA-indep	rs541041	A	G	A	G	0.1332	0.00652438	0.8172	0.8358	FALSE	FALSE	FALSE	2	21072103	0.00912586	0.474651	NA	TRUE	reported	303782	0.0179	1.046e-13	9682	APOB	TRUE	reported	2	TRUE
APOB.2797_56	HipOA-indep	rs541041	A	G	A	G	0.1332	-0.00269075	0.8172	0.8298	FALSE	FALSE	FALSE	2	21072103	0.00661699	0.68427	NA	TRUE	reported	353388	0.0179	1.046e-13	9682	APOB	TRUE	reported	2	TRUE
APOB.2797_56	KneeHipOA-indep	rs541041	A	G	A	G	0.1332	-0.00567957	0.8172	0.8265	FALSE	FALSE	FALSE	2	21072103	0.00442027	0.19883	NA	TRUE	reported	490345	0.0179	1.046e-13	9682	APOB	TRUE	reported	2	TRUE
APOB.2797_56	KneeOA-indep	rs541041	A	G	A	G	0.1332	-0.0101951	0.8172	0.8254	FALSE	FALSE	FALSE	2	21072103	0.00512164	0.0465257	NA	TRUE	reported	396054	0.0179	1.046e-13	9682	APOB	TRUE	reported	2	TRUE
APOB.2797_56	SpineOA-indep	rs541041	A	G	A	G	0.1332	0.0041725	0.8172	0.8276	FALSE	FALSE	FALSE	2	21072103	0.00742368	0.57408	NA	TRUE	reported	333950	0.0179	1.046e-13	9682	APOB	TRUE	reported	2	TRUE
APOB.2797_56	THR-indep	rs541041	A	G	A	G	0.1332	0.00523804	0.8172	0.8312	FALSE	FALSE	FALSE	2	21072103	0.00810117	0.517905	NA	TRUE	reported	319037	0.0179	1.046e-13	9682	APOB	TRUE	reported	2	TRUE
APOB.2797_56	ThumbOA-indep	rs541041	A	G	A	G	0.1332	0.00606543	0.8172	0.8475	FALSE	FALSE	FALSE	2	21072103	0.0128399	0.63665	NA	TRUE	reported	247455	0.0179	1.046e-13	9682	APOB	TRUE	reported	2	TRUE
APOB.2797_56	TJR-indep	rs541041	A	G	A	G	0.1332	-0.00195522	0.8172	0.8296	FALSE	FALSE	FALSE	2	21072103	0.00621563	0.753092	NA	TRUE	reported	368576	0.0179	1.046e-13	9682	APOB	TRUE	reported	2	TRUE
APOB.2797_56	TKR-indep	rs541041	A	G	A	G	0.1332	-0.0095393	0.8172	0.8291	FALSE	FALSE	FALSE	2	21072103	0.00884958	0.281061	NA	TRUE	reported	252041	0.0179	1.046e-13	9682	APOB	TRUE	reported	2	TRUE
APOBEC3G.13930_3	AllOA-indep	rs6519166	A	C	A	C	-0.1833	-0.000512281	0.674	0.674	FALSE	FALSE	FALSE	22	39084692	0.00271311	0.850236	NA	TRUE	reported	826690	0.0133	4.856e-43	10708	APOBEC3G	TRUE	reported	2	TRUE
APOBEC3G.13930_3	Early_AllOA-indep	rs6519166	A	C	A	C	-0.1833	0.0113204	0.674	0.674	FALSE	FALSE	FALSE	22	39084692	0.0112608	0.314756	NA	TRUE	reported	48287	0.0133	4.856e-43	10708	APOBEC3G	TRUE	reported	2	TRUE
APOBEC3G.13930_3	FingerOA-indep	rs6519166	A	C	A	C	-0.1833	-0.019343	0.674	0.674	FALSE	FALSE	FALSE	22	39084692	0.0099357	0.0515571	NA	TRUE	reported	266618	0.0133	4.856e-43	10708	APOBEC3G	TRUE	reported	2	TRUE
APOBEC3G.13930_3	HandOA-indep	rs6519166	A	C	A	C	-0.1833	-0.00126828	0.674	0.674	FALSE	FALSE	FALSE	22	39084692	0.00730552	0.862176	NA	TRUE	reported	303782	0.0133	4.856e-43	10708	APOBEC3G	TRUE	reported	2	TRUE
APOBEC3G.13930_3	HipOA-indep	rs6519166	A	C	A	C	-0.1833	0.00451473	0.674	0.674	FALSE	FALSE	FALSE	22	39084692	0.00521506	0.386649	NA	TRUE	reported	353388	0.0133	4.856e-43	10708	APOBEC3G	TRUE	reported	2	TRUE
APOBEC3G.13930_3	KneeHipOA-indep	rs6519166	A	C	A	C	-0.1833	0.00376329	0.674	0.674	FALSE	FALSE	FALSE	22	39084692	0.00359587	0.295302	NA	TRUE	reported	490345	0.0133	4.856e-43	10708	APOBEC3G	TRUE	reported	2	TRUE
APOBEC3G.13930_3	KneeOA-indep	rs6519166	A	C	A	C	-0.1833	0.00547983	0.674	0.674	FALSE	FALSE	FALSE	22	39084692	0.0042359	0.195782	NA	TRUE	reported	396054	0.0133	4.856e-43	10708	APOBEC3G	TRUE	reported	2	TRUE
APOBEC3G.13930_3	SpineOA-indep	rs6519166	A	C	A	C	-0.1833	0.00412457	0.674	0.674	FALSE	FALSE	FALSE	22	39084692	0.00594007	0.487455	NA	TRUE	reported	333950	0.0133	4.856e-43	10708	APOBEC3G	TRUE	reported	2	TRUE
APOBEC3G.13930_3	THR-indep	rs6519166	A	C	A	C	-0.1833	0.00298178	0.674	0.674	FALSE	FALSE	FALSE	22	39084692	0.00635951	0.639163	NA	TRUE	reported	319037	0.0133	4.856e-43	10708	APOBEC3G	TRUE	reported	2	TRUE
APOBEC3G.13930_3	ThumbOA-indep	rs6519166	A	C	A	C	-0.1833	-0.00435529	0.674	0.674	FALSE	FALSE	FALSE	22	39084692	0.00993449	0.661096	NA	TRUE	reported	247455	0.0133	4.856e-43	10708	APOBEC3G	TRUE	reported	2	TRUE
APOBEC3G.13930_3	TJR-indep	rs6519166	A	C	A	C	-0.1833	0.0047404	0.674	0.674	FALSE	FALSE	FALSE	22	39084692	0.00492465	0.335756	NA	TRUE	reported	368576	0.0133	4.856e-43	10708	APOBEC3G	TRUE	reported	2	TRUE
APOBEC3G.13930_3	TKR-indep	rs6519166	A	C	A	C	-0.1833	0.00657978	0.674	0.674	FALSE	FALSE	FALSE	22	39084692	0.00700981	0.347908	NA	TRUE	reported	252041	0.0133	4.856e-43	10708	APOBEC3G	TRUE	reported	2	TRUE
APOL3.16823_75	AllOA-indep	rs1476029	T	C	T	C	-0.8857	0.00644164	0.1566	0.1537	FALSE	FALSE	FALSE	22	36121884	0.00345476	0.0622422	NA	TRUE	reported	826690	0.0165	1e-300	10708	APOL3	TRUE	reported	2	TRUE
APOL3.16823_75	Early_AllOA-indep	rs1476029	T	C	T	C	-0.8857	0.000337419	0.1566	0.145	FALSE	FALSE	FALSE	22	36121884	0.0154384	0.982563	NA	TRUE	reported	48287	0.0165	1e-300	10708	APOL3	TRUE	reported	2	TRUE
APOL3.16823_75	FingerOA-indep	rs1476029	T	C	T	C	-0.8857	0.0239499	0.1566	0.1476	FALSE	FALSE	FALSE	22	36121884	0.0136186	0.0786415	NA	TRUE	reported	266618	0.0165	1e-300	10708	APOL3	TRUE	reported	2	TRUE
APOL3.16823_75	HandOA-indep	rs1476029	T	C	T	C	-0.8857	0.0288508	0.1566	0.15	FALSE	FALSE	FALSE	22	36121884	0.00935095	0.00203322	NA	TRUE	reported	303782	0.0165	1e-300	10708	APOL3	TRUE	reported	2	TRUE
APOL3.16823_75	HipOA-indep	rs1476029	T	C	T	C	-0.8857	0.00881187	0.1566	0.151	FALSE	FALSE	FALSE	22	36121884	0.00697266	0.206311	NA	TRUE	reported	353388	0.0165	1e-300	10708	APOL3	TRUE	reported	2	TRUE
APOL3.16823_75	KneeHipOA-indep	rs1476029	T	C	T	C	-0.8857	0.00823727	0.1566	0.1525	FALSE	FALSE	FALSE	22	36121884	0.00466783	0.0776158	NA	TRUE	reported	490345	0.0165	1e-300	10708	APOL3	TRUE	reported	2	TRUE
APOL3.16823_75	KneeOA-indep	rs1476029	T	C	T	C	-0.8857	0.00874684	0.1566	0.1515	FALSE	FALSE	FALSE	22	36121884	0.00543818	0.107745	NA	TRUE	reported	396054	0.0165	1e-300	10708	APOL3	TRUE	reported	2	TRUE
APOL3.16823_75	SpineOA-indep	rs1476029	T	C	T	C	-0.8857	0.0157473	0.1566	0.1511	FALSE	FALSE	FALSE	22	36121884	0.00778436	0.0430789	NA	TRUE	reported	333950	0.0165	1e-300	10708	APOL3	TRUE	reported	2	TRUE
APOL3.16823_75	THR-indep	rs1476029	T	C	T	C	-0.8857	0.0067537	0.1566	0.1527	FALSE	FALSE	FALSE	22	36121884	0.00841018	0.421952	NA	TRUE	reported	319037	0.0165	1e-300	10708	APOL3	TRUE	reported	2	TRUE
APOL3.16823_75	ThumbOA-indep	rs1476029	T	C	T	C	-0.8857	0.0105873	0.1566	0.1488	FALSE	FALSE	FALSE	22	36121884	0.0129184	0.412472	NA	TRUE	reported	247455	0.0165	1e-300	10708	APOL3	TRUE	reported	2	TRUE
APOL3.16823_75	TJR-indep	rs1476029	T	C	T	C	-0.8857	0.0118312	0.1566	0.153	FALSE	FALSE	FALSE	22	36121884	0.00654294	0.0705689	NA	TRUE	reported	368576	0.0165	1e-300	10708	APOL3	TRUE	reported	2	TRUE
APOL3.16823_75	TKR-indep	rs1476029	T	C	T	C	-0.8857	0.0112341	0.1566	0.154	FALSE	FALSE	FALSE	22	36121884	0.00932004	0.228058	NA	TRUE	reported	252041	0.0165	1e-300	10708	APOL3	TRUE	reported	2	TRUE
ARFIP1.13488_3	AllOA-indep	rs4619875	T	C	T	C	0.3368	0.00270786	0.3999	0.4031	FALSE	FALSE	FALSE	4	152779978	0.00253745	0.285901	NA	TRUE	reported	826690	0.0125	5.18e-160	10708	ARFIP1	TRUE	reported	2	TRUE
ARFIP1.13488_3	Early_AllOA-indep	rs4619875	T	C	T	C	0.3368	0.00440945	0.3999	0.426	FALSE	FALSE	FALSE	4	152779978	0.0109604	0.687457	NA	TRUE	reported	48287	0.0125	5.18e-160	10708	ARFIP1	TRUE	reported	2	TRUE
ARFIP1.13488_3	FingerOA-indep	rs4619875	T	C	T	C	0.3368	1.69261e-05	0.3999	0.3834	FALSE	FALSE	FALSE	4	152779978	0.0163053	0.999172	NA	TRUE	reported	266618	0.0125	5.18e-160	10708	ARFIP1	TRUE	reported	2	TRUE
ARFIP1.13488_3	HandOA-indep	rs4619875	T	C	T	C	0.3368	0.00215796	0.3999	0.3895	FALSE	FALSE	FALSE	4	152779978	0.00689833	0.754415	NA	TRUE	reported	303782	0.0125	5.18e-160	10708	ARFIP1	TRUE	reported	2	TRUE
ARFIP1.13488_3	HipOA-indep	rs4619875	T	C	T	C	0.3368	0.00743642	0.3999	0.4048	FALSE	FALSE	FALSE	4	152779978	0.00504257	0.140286	NA	TRUE	reported	353388	0.0125	5.18e-160	10708	ARFIP1	TRUE	reported	2	TRUE
ARFIP1.13488_3	KneeHipOA-indep	rs4619875	T	C	T	C	0.3368	0.00744315	0.3999	0.4041	FALSE	FALSE	FALSE	4	152779978	0.00339365	0.0282889	NA	TRUE	reported	490345	0.0125	5.18e-160	10708	ARFIP1	TRUE	reported	2	TRUE
ARFIP1.13488_3	KneeOA-indep	rs4619875	T	C	T	C	0.3368	0.00929009	0.3999	0.405	FALSE	FALSE	FALSE	4	152779978	0.00396042	0.0189896	NA	TRUE	reported	396054	0.0125	5.18e-160	10708	ARFIP1	TRUE	reported	2	TRUE
ARFIP1.13488_3	SpineOA-indep	rs4619875	T	C	T	C	0.3368	0.000909661	0.3999	0.4113	FALSE	FALSE	FALSE	4	152779978	0.00552101	0.86913	NA	TRUE	reported	333950	0.0125	5.18e-160	10708	ARFIP1	TRUE	reported	2	TRUE
ARFIP1.13488_3	THR-indep	rs4619875	T	C	T	C	0.3368	0.00207942	0.3999	0.3999	FALSE	FALSE	FALSE	4	152775483	0.00620414	0.7375	NA	TRUE	reported	319037	0.0125	5.18e-160	10708	ARFIP1	TRUE	reported	2	TRUE
ARFIP1.13488_3	ThumbOA-indep	rs4619875	T	C	T	C	0.3368	-0.0152067	0.3999	0.3881	FALSE	FALSE	FALSE	4	152779978	0.00951085	0.109848	NA	TRUE	reported	247455	0.0125	5.18e-160	10708	ARFIP1	TRUE	reported	2	TRUE
ARFIP1.13488_3	TJR-indep	rs4619875	T	C	T	C	0.3368	0.0043866	0.3999	0.3995	FALSE	FALSE	FALSE	4	152779978	0.00476452	0.357217	NA	TRUE	reported	368576	0.0125	5.18e-160	10708	ARFIP1	TRUE	reported	2	TRUE
ARFIP1.13488_3	TKR-indep	rs4619875	T	C	T	C	0.3368	0.00570848	0.3999	0.399	FALSE	FALSE	FALSE	4	152779978	0.00682503	0.402928	NA	TRUE	reported	252041	0.0125	5.18e-160	10708	ARFIP1	TRUE	reported	2	TRUE
ARHGAP25.11333_82	AllOA-indep	rs13413887	A	G	A	G	-0.2748	-0.00533745	0.2355	0.2391	FALSE	FALSE	FALSE	2	68769536	0.00292707	0.0682305	NA	TRUE	reported	826690	0.0146	2.386e-79	10708	ARHGAP25	TRUE	reported	2	TRUE
ARHGAP25.11333_82	AllOA-indep	rs17545593	A	G	A	G	0.1169	0.000701276	0.1048	0.1055	FALSE	FALSE	FALSE	2	68827296	0.00411398	0.864647	NA	TRUE	reported	826690	0.0206	1.4e-08	10708	ARHGAP25	TRUE	reported	2	TRUE
ARHGAP25.11333_82	Early_AllOA-indep	rs13413887	A	G	A	G	-0.2748	-0.0168084	0.2355	0.2209	FALSE	FALSE	FALSE	2	68769536	0.0130652	0.198268	NA	TRUE	reported	48287	0.0146	2.386e-79	10708	ARHGAP25	TRUE	reported	2	TRUE
ARHGAP25.11333_82	Early_AllOA-indep	rs17545593	A	G	A	G	0.1169	-0.0355874	0.1048	0.1069	FALSE	FALSE	FALSE	2	68827296	0.017677	0.0440931	NA	TRUE	reported	48287	0.0206	1.4e-08	10708	ARHGAP25	TRUE	reported	2	TRUE
ARHGAP25.11333_82	FingerOA-indep	rs13413887	A	G	A	G	-0.2748	-0.0076418	0.2355	0.2335	FALSE	FALSE	FALSE	2	68769536	0.0114484	0.504454	NA	TRUE	reported	266618	0.0146	2.386e-79	10708	ARHGAP25	TRUE	reported	2	TRUE
ARHGAP25.11333_82	FingerOA-indep	rs17545593	A	G	A	G	0.1169	-0.0103096	0.1048	0.1012	FALSE	FALSE	FALSE	2	68827296	0.01581	0.514342	NA	TRUE	reported	266618	0.0206	1.4e-08	10708	ARHGAP25	TRUE	reported	2	TRUE
ARHGAP25.11333_82	HandOA-indep	rs13413887	A	G	A	G	-0.2748	-0.00836862	0.2355	0.229	FALSE	FALSE	FALSE	2	68769536	0.00798215	0.294446	NA	TRUE	reported	303782	0.0146	2.386e-79	10708	ARHGAP25	TRUE	reported	2	TRUE
ARHGAP25.11333_82	HandOA-indep	rs17545593	A	G	A	G	0.1169	-0.00523132	0.1048	0.1014	FALSE	FALSE	FALSE	2	68827296	0.0111742	0.63967	NA	TRUE	reported	303782	0.0206	1.4e-08	10708	ARHGAP25	TRUE	reported	2	TRUE
ARHGAP25.11333_82	HipOA-indep	rs13413887	A	G	A	G	-0.2748	0.00551007	0.2355	0.2318	FALSE	FALSE	FALSE	2	68769536	0.00587608	0.348392	NA	TRUE	reported	353388	0.0146	2.386e-79	10708	ARHGAP25	TRUE	reported	2	TRUE
ARHGAP25.11333_82	HipOA-indep	rs17545593	A	G	A	G	0.1169	-0.0017801	0.1048	0.1038	FALSE	FALSE	FALSE	2	68827296	0.00818094	0.827748	NA	TRUE	reported	353388	0.0206	1.4e-08	10708	ARHGAP25	TRUE	reported	2	TRUE
ARHGAP25.11333_82	KneeHipOA-indep	rs13413887	A	G	A	G	-0.2748	0.00110885	0.2355	0.2371	FALSE	FALSE	FALSE	2	68769536	0.00400882	0.782085	NA	TRUE	reported	490345	0.0146	2.386e-79	10708	ARHGAP25	TRUE	reported	2	TRUE
ARHGAP25.11333_82	KneeHipOA-indep	rs17545593	A	G	A	G	0.1169	-0.00412746	0.1048	0.1052	FALSE	FALSE	FALSE	2	68827296	0.00544954	0.448813	NA	TRUE	reported	490345	0.0206	1.4e-08	10708	ARHGAP25	TRUE	reported	2	TRUE
ARHGAP25.11333_82	KneeOA-indep	rs13413887	A	G	A	G	-0.2748	0.00108253	0.2355	0.2374	FALSE	FALSE	FALSE	2	68769536	0.00452026	0.810731	NA	TRUE	reported	396054	0.0146	2.386e-79	10708	ARHGAP25	TRUE	reported	2	TRUE
ARHGAP25.11333_82	KneeOA-indep	rs17545593	A	G	A	G	0.1169	-0.00486451	0.1048	0.106	FALSE	FALSE	FALSE	2	68827296	0.00634491	0.443272	NA	TRUE	reported	396054	0.0206	1.4e-08	10708	ARHGAP25	TRUE	reported	2	TRUE
ARHGAP25.11333_82	SpineOA-indep	rs13413887	A	G	A	G	-0.2748	-0.00140269	0.2355	0.2427	FALSE	FALSE	FALSE	2	68769536	0.00666073	0.833207	NA	TRUE	reported	333950	0.0146	2.386e-79	10708	ARHGAP25	TRUE	reported	2	TRUE
ARHGAP25.11333_82	SpineOA-indep	rs17545593	A	G	A	G	0.1169	-0.0037916	0.1048	0.1103	FALSE	FALSE	FALSE	2	68827296	0.00898164	0.672916	NA	TRUE	reported	333950	0.0206	1.4e-08	10708	ARHGAP25	TRUE	reported	2	TRUE
ARHGAP25.11333_82	THR-indep	rs13413887	A	G	A	G	-0.2748	0.00784385	0.2355	0.2363	FALSE	FALSE	FALSE	2	68769536	0.00701477	0.263486	NA	TRUE	reported	319037	0.0146	2.386e-79	10708	ARHGAP25	TRUE	reported	2	TRUE
ARHGAP25.11333_82	THR-indep	rs17545593	A	G	A	G	0.1169	-0.00147396	0.1048	0.1035	FALSE	FALSE	FALSE	2	68827296	0.00990435	0.881696	NA	TRUE	reported	319037	0.0206	1.4e-08	10708	ARHGAP25	TRUE	reported	2	TRUE
ARHGAP25.11333_82	ThumbOA-indep	rs13413887	A	G	A	G	-0.2748	-0.0193836	0.2355	0.2341	FALSE	FALSE	FALSE	2	68769536	0.0107961	0.0725858	NA	TRUE	reported	247455	0.0146	2.386e-79	10708	ARHGAP25	TRUE	reported	2	TRUE
ARHGAP25.11333_82	ThumbOA-indep	rs17545593	A	G	A	G	0.1169	-0.000515113	0.1048	0.1021	FALSE	FALSE	FALSE	2	68827296	0.015024	0.972649	NA	TRUE	reported	247455	0.0206	1.4e-08	10708	ARHGAP25	TRUE	reported	2	TRUE
ARHGAP25.11333_82	TJR-indep	rs13413887	A	G	A	G	-0.2748	9.0848e-05	0.2355	0.2362	FALSE	FALSE	FALSE	2	68769536	0.00607484	0.988068	NA	TRUE	reported	368576	0.0146	2.386e-79	10708	ARHGAP25	TRUE	reported	2	TRUE
ARHGAP25.11333_82	TJR-indep	rs17545593	A	G	A	G	0.1169	-0.00824579	0.1048	0.1035	FALSE	FALSE	FALSE	2	68827296	0.00769294	0.283781	NA	TRUE	reported	368576	0.0206	1.4e-08	10708	ARHGAP25	TRUE	reported	2	TRUE
ARHGAP25.11333_82	TKR-indep	rs13413887	A	G	A	G	-0.2748	-0.00277574	0.2355	0.2362	FALSE	FALSE	FALSE	2	68769536	0.00778433	0.721406	NA	TRUE	reported	252041	0.0146	2.386e-79	10708	ARHGAP25	TRUE	reported	2	TRUE
ARHGAP25.11333_82	TKR-indep	rs17545593	A	G	A	G	0.1169	-0.0185319	0.1048	0.1031	FALSE	FALSE	FALSE	2	68827296	0.0110163	0.0925245	NA	TRUE	reported	252041	0.0206	1.4e-08	10708	ARHGAP25	TRUE	reported	2	TRUE
ARPC1B.12689_56	AllOA-indep	rs75944999	A	G	A	G	0.2837	0.0107137	0.0413	0.0413	FALSE	FALSE	FALSE	7	99406874	0.00621399	0.0846853	NA	TRUE	reported	826690	0.0336	3.038e-17	10708	ARPC1B	TRUE	reported	2	TRUE
ARPC1B.12689_56	Early_AllOA-indep	rs75944999	A	G	A	G	0.2837	0.00862624	0.0413	0.0413	FALSE	FALSE	FALSE	7	99406874	0.0252075	0.732194	NA	TRUE	reported	48287	0.0336	3.038e-17	10708	ARPC1B	TRUE	reported	2	TRUE
ARPC1B.12689_56	FingerOA-indep	rs75944999	A	G	A	G	0.2837	0.0686194	0.0413	0.0413	FALSE	FALSE	FALSE	7	99406874	0.0236116	0.0036588	NA	TRUE	reported	266618	0.0336	3.038e-17	10708	ARPC1B	TRUE	reported	2	TRUE
ARPC1B.12689_56	HandOA-indep	rs75944999	A	G	A	G	0.2837	0.0450325	0.0413	0.0413	FALSE	FALSE	FALSE	7	99406874	0.0165465	0.00649731	NA	TRUE	reported	303782	0.0336	3.038e-17	10708	ARPC1B	TRUE	reported	2	TRUE
ARPC1B.12689_56	HipOA-indep	rs75944999	A	G	A	G	0.2837	0.0144608	0.0413	0.0413	FALSE	FALSE	FALSE	7	99406874	0.0121806	0.235149	NA	TRUE	reported	353388	0.0336	3.038e-17	10708	ARPC1B	TRUE	reported	2	TRUE
ARPC1B.12689_56	KneeHipOA-indep	rs75944999	A	G	A	G	0.2837	0.0137283	0.0413	0.0413	FALSE	FALSE	FALSE	7	99406874	0.00825296	0.0962254	NA	TRUE	reported	490345	0.0336	3.038e-17	10708	ARPC1B	TRUE	reported	2	TRUE
ARPC1B.12689_56	KneeOA-indep	rs75944999	A	G	A	G	0.2837	0.0131027	0.0413	0.0413	FALSE	FALSE	FALSE	7	99406874	0.00956511	0.170737	NA	TRUE	reported	396054	0.0336	3.038e-17	10708	ARPC1B	TRUE	reported	2	TRUE
ARPC1B.12689_56	SpineOA-indep	rs75944999	A	G	A	G	0.2837	0.0176346	0.0413	0.0413	FALSE	FALSE	FALSE	7	99406874	0.0136008	0.194773	NA	TRUE	reported	333950	0.0336	3.038e-17	10708	ARPC1B	TRUE	reported	2	TRUE
ARPC1B.12689_56	THR-indep	rs75944999	A	G	A	G	0.2837	0.0255938	0.0413	0.0413	FALSE	FALSE	FALSE	7	99406874	0.0150167	0.088314	NA	TRUE	reported	319037	0.0336	3.038e-17	10708	ARPC1B	TRUE	reported	2	TRUE
ARPC1B.12689_56	ThumbOA-indep	rs75944999	A	G	A	G	0.2837	0.044472	0.0413	0.0413	FALSE	FALSE	FALSE	7	99406874	0.0224091	0.0471948	NA	TRUE	reported	247455	0.0336	3.038e-17	10708	ARPC1B	TRUE	reported	2	TRUE
ARPC1B.12689_56	TJR-indep	rs75944999	A	G	A	G	0.2837	0.0122762	0.0413	0.0413	FALSE	FALSE	FALSE	7	99406874	0.0117107	0.294503	NA	TRUE	reported	368576	0.0336	3.038e-17	10708	ARPC1B	TRUE	reported	2	TRUE
ARPC1B.12689_56	TKR-indep	rs75944999	A	G	A	G	0.2837	0.00173379	0.0413	0.0413	FALSE	FALSE	FALSE	7	99406874	0.0164204	0.91591	NA	TRUE	reported	252041	0.0336	3.038e-17	10708	ARPC1B	TRUE	reported	2	TRUE
ARSB.3172_28	AllOA-indep	rs337835	T	C	T	C	-0.2572	-0.00101862	0.6387	0.6521	FALSE	FALSE	FALSE	5	78884659	0.00265837	0.701591	NA	TRUE	reported	826690	0.0138	1.805e-77	10708	ARSB	TRUE	reported	2	TRUE
ARSB.3172_28	Early_AllOA-indep	rs337835	T	C	T	C	-0.2572	-0.01315	0.6387	0.6678	FALSE	FALSE	FALSE	5	78884659	0.01156	0.255312	NA	TRUE	reported	48287	0.0138	1.805e-77	10708	ARSB	TRUE	reported	2	TRUE
ARSB.3172_28	FingerOA-indep	rs337835	T	C	T	C	-0.2572	-0.000539464	0.6387	0.6837	FALSE	FALSE	FALSE	5	78884659	0.0105791	0.959331	NA	TRUE	reported	266618	0.0138	1.805e-77	10708	ARSB	TRUE	reported	2	TRUE
ARSB.3172_28	HandOA-indep	rs337835	T	C	T	C	-0.2572	0.0042007	0.6387	0.6621	FALSE	FALSE	FALSE	5	78884659	0.00705807	0.551734	NA	TRUE	reported	303782	0.0138	1.805e-77	10708	ARSB	TRUE	reported	2	TRUE
ARSB.3172_28	HipOA-indep	rs337835	T	C	T	C	-0.2572	-0.00271354	0.6387	0.6548	FALSE	FALSE	FALSE	5	78884659	0.00520736	0.602299	NA	TRUE	reported	353388	0.0138	1.805e-77	10708	ARSB	TRUE	reported	2	TRUE
ARSB.3172_28	KneeHipOA-indep	rs337835	T	C	T	C	-0.2572	0.000506649	0.6387	0.6495	FALSE	FALSE	FALSE	5	78884659	0.00351087	0.885257	NA	TRUE	reported	490345	0.0138	1.805e-77	10708	ARSB	TRUE	reported	2	TRUE
ARSB.3172_28	KneeOA-indep	rs337835	T	C	T	C	-0.2572	0.00419883	0.6387	0.6474	FALSE	FALSE	FALSE	5	78884659	0.0040705	0.302294	NA	TRUE	reported	396054	0.0138	1.805e-77	10708	ARSB	TRUE	reported	2	TRUE
ARSB.3172_28	SpineOA-indep	rs337835	T	C	T	C	-0.2572	0.000176207	0.6387	0.6508	FALSE	FALSE	FALSE	5	78884659	0.0057007	0.975342	NA	TRUE	reported	333950	0.0138	1.805e-77	10708	ARSB	TRUE	reported	2	TRUE
ARSB.3172_28	THR-indep	rs337835	T	C	T	C	-0.2572	-0.00277447	0.6387	0.6572	FALSE	FALSE	FALSE	5	78884659	0.00642065	0.665657	NA	TRUE	reported	319037	0.0138	1.805e-77	10708	ARSB	TRUE	reported	2	TRUE
ARSB.3172_28	ThumbOA-indep	rs337835	T	C	T	C	-0.2572	0.00208387	0.6387	0.6771	FALSE	FALSE	FALSE	5	78884659	0.00982309	0.831998	NA	TRUE	reported	247455	0.0138	1.805e-77	10708	ARSB	TRUE	reported	2	TRUE
ARSB.3172_28	TJR-indep	rs337835	T	C	T	C	-0.2572	-0.00144114	0.6387	0.6539	FALSE	FALSE	FALSE	5	78884659	0.00493362	0.770205	NA	TRUE	reported	368576	0.0138	1.805e-77	10708	ARSB	TRUE	reported	2	TRUE
ARSB.3172_28	TKR-indep	rs337835	T	C	T	C	-0.2572	0.000553995	0.6387	0.6534	FALSE	FALSE	FALSE	5	78884659	0.0069177	0.936171	NA	TRUE	reported	252041	0.0138	1.805e-77	10708	ARSB	TRUE	reported	2	TRUE
ASF1A.18172_71	AllOA-indep	rs147886588	C	G	C	G	-0.2808	-0.00475202	0.8292	0.8292	FALSE	TRUE	FALSE	6	118809867	0.00347867	0.171925	NA	TRUE	reported	826690	0.017	3.3e-61	10708	ASF1A	TRUE	reported	2	TRUE
ASF1A.18172_71	Early_AllOA-indep	rs147886588	C	G	C	G	-0.2808	-0.00603775	0.8292	0.8292	FALSE	TRUE	FALSE	6	118809867	0.0174994	0.730074	NA	TRUE	reported	48287	0.017	3.3e-61	10708	ASF1A	TRUE	reported	2	TRUE
ASF1A.18172_71	FingerOA-indep	rs147886588	C	G	C	G	-0.2808	0.00620759	0.8292	0.8292	FALSE	TRUE	FALSE	6	118809867	0.0132168	0.638589	NA	TRUE	reported	266618	0.017	3.3e-61	10708	ASF1A	TRUE	reported	2	TRUE
ASF1A.18172_71	HandOA-indep	rs147886588	C	G	C	G	-0.2808	-0.0105784	0.8292	0.8292	FALSE	TRUE	FALSE	6	118809867	0.00908765	0.244406	NA	TRUE	reported	303782	0.017	3.3e-61	10708	ASF1A	TRUE	reported	2	TRUE
ASF1A.18172_71	HipOA-indep	rs147886588	C	G	C	G	-0.2808	-0.0137809	0.8292	0.8292	FALSE	TRUE	FALSE	6	118809867	0.00706064	0.0509632	NA	TRUE	reported	353388	0.017	3.3e-61	10708	ASF1A	TRUE	reported	2	TRUE
ASF1A.18172_71	KneeHipOA-indep	rs147886588	C	G	C	G	-0.2808	-0.00725536	0.8292	0.8292	FALSE	TRUE	FALSE	6	118809867	0.00465231	0.118874	NA	TRUE	reported	490345	0.017	3.3e-61	10708	ASF1A	TRUE	reported	2	TRUE
ASF1A.18172_71	KneeOA-indep	rs147886588	C	G	C	G	-0.2808	-0.0065304	0.8292	0.8292	FALSE	TRUE	FALSE	6	118809867	0.00546248	0.231892	NA	TRUE	reported	396054	0.017	3.3e-61	10708	ASF1A	TRUE	reported	2	TRUE
ASF1A.18172_71	SpineOA-indep	rs147886588	C	G	C	G	-0.2808	0.00765629	0.8292	0.8292	FALSE	TRUE	FALSE	6	118809867	0.00789823	0.332361	NA	TRUE	reported	333950	0.017	3.3e-61	10708	ASF1A	TRUE	reported	2	TRUE
ASF1A.18172_71	THR-indep	rs147886588	C	G	C	G	-0.2808	-0.0150378	0.8292	0.8292	FALSE	TRUE	FALSE	6	118809867	0.00826036	0.0686867	NA	TRUE	reported	319037	0.017	3.3e-61	10708	ASF1A	TRUE	reported	2	TRUE
ASF1A.18172_71	ThumbOA-indep	rs147886588	C	G	C	G	-0.2808	0.00881911	0.8292	0.8292	FALSE	TRUE	FALSE	6	118809867	0.0125428	0.481979	NA	TRUE	reported	247455	0.017	3.3e-61	10708	ASF1A	TRUE	reported	2	TRUE
ASF1A.18172_71	TJR-indep	rs147886588	C	G	C	G	-0.2808	-0.00754708	0.8292	0.8292	FALSE	TRUE	FALSE	6	118809867	0.00646752	0.243243	NA	TRUE	reported	368576	0.017	3.3e-61	10708	ASF1A	TRUE	reported	2	TRUE
ASF1A.18172_71	TKR-indep	rs147886588	C	G	C	G	-0.2808	-0.00217777	0.8292	0.8292	FALSE	TRUE	FALSE	6	118809867	0.00918752	0.812629	NA	TRUE	reported	252041	0.017	3.3e-61	10708	ASF1A	TRUE	reported	2	TRUE
ASPH.6998_106	AllOA-indep	rs2350578	A	G	A	G	0.1982	-0.00429718	0.6475	0.6475	FALSE	FALSE	FALSE	8	61747842	0.00263079	0.102381	NA	TRUE	reported	826690	0.0135	1.031e-48	10708	ASPH	TRUE	reported	2	TRUE
ASPH.6998_106	Early_AllOA-indep	rs2350578	A	G	A	G	0.1982	0.00132557	0.6475	0.6475	FALSE	FALSE	FALSE	8	61747842	0.0112133	0.905898	NA	TRUE	reported	48287	0.0135	1.031e-48	10708	ASPH	TRUE	reported	2	TRUE
ASPH.6998_106	FingerOA-indep	rs2350578	A	G	A	G	0.1982	-0.0111087	0.6475	0.6475	FALSE	FALSE	FALSE	8	61747842	0.0101331	0.272959	NA	TRUE	reported	266618	0.0135	1.031e-48	10708	ASPH	TRUE	reported	2	TRUE
ASPH.6998_106	HandOA-indep	rs2350578	A	G	A	G	0.1982	-0.00498853	0.6475	0.6475	FALSE	FALSE	FALSE	8	61747842	0.00705223	0.479337	NA	TRUE	reported	303782	0.0135	1.031e-48	10708	ASPH	TRUE	reported	2	TRUE
ASPH.6998_106	HipOA-indep	rs2350578	A	G	A	G	0.1982	-0.00723899	0.6475	0.6475	FALSE	FALSE	FALSE	8	61747842	0.00523134	0.166427	NA	TRUE	reported	353388	0.0135	1.031e-48	10708	ASPH	TRUE	reported	2	TRUE
ASPH.6998_106	KneeHipOA-indep	rs2350578	A	G	A	G	0.1982	-0.00397082	0.6475	0.6475	FALSE	FALSE	FALSE	8	61747842	0.00351309	0.258353	NA	TRUE	reported	490345	0.0135	1.031e-48	10708	ASPH	TRUE	reported	2	TRUE
ASPH.6998_106	KneeOA-indep	rs2350578	A	G	A	G	0.1982	-0.00171841	0.6475	0.6475	FALSE	FALSE	FALSE	8	61747842	0.00403493	0.670192	NA	TRUE	reported	396054	0.0135	1.031e-48	10708	ASPH	TRUE	reported	2	TRUE
ASPH.6998_106	SpineOA-indep	rs2350578	A	G	A	G	0.1982	-0.015564	0.6475	0.6475	FALSE	FALSE	FALSE	8	61747842	0.00579676	0.00725402	NA	TRUE	reported	333950	0.0135	1.031e-48	10708	ASPH	TRUE	reported	2	TRUE
ASPH.6998_106	THR-indep	rs2350578	A	G	A	G	0.1982	-0.00842977	0.6475	0.6475	FALSE	FALSE	FALSE	8	61747842	0.00636717	0.185522	NA	TRUE	reported	319037	0.0135	1.031e-48	10708	ASPH	TRUE	reported	2	TRUE
ASPH.6998_106	ThumbOA-indep	rs2350578	A	G	A	G	0.1982	-0.00979291	0.6475	0.6475	FALSE	FALSE	FALSE	8	61747842	0.00962261	0.308822	NA	TRUE	reported	247455	0.0135	1.031e-48	10708	ASPH	TRUE	reported	2	TRUE
ASPH.6998_106	TJR-indep	rs2350578	A	G	A	G	0.1982	-0.00815768	0.6475	0.6475	FALSE	FALSE	FALSE	8	61747842	0.00493114	0.0980625	NA	TRUE	reported	368576	0.0135	1.031e-48	10708	ASPH	TRUE	reported	2	TRUE
ASPH.6998_106	TKR-indep	rs2350578	A	G	A	G	0.1982	-0.00954685	0.6475	0.6475	FALSE	FALSE	FALSE	8	61747842	0.00703721	0.1749	NA	TRUE	reported	252041	0.0135	1.031e-48	10708	ASPH	TRUE	reported	2	TRUE
ATOX1.19233_75	AllOA-indep	rs1433041	A	G	A	G	-0.0952	-0.000970473	0.4199	0.4101	FALSE	FALSE	FALSE	5	151811670	0.00250215	0.698123	NA	TRUE	reported	826690	0.0135	1.52e-12	10708	ATOX1	TRUE	reported	2	TRUE
ATOX1.19233_75	Early_AllOA-indep	rs1433041	A	G	A	G	-0.0952	0.00889622	0.4199	0.4063	FALSE	FALSE	FALSE	5	151811670	0.0110643	0.421371	NA	TRUE	reported	48287	0.0135	1.52e-12	10708	ATOX1	TRUE	reported	2	TRUE
ATOX1.19233_75	FingerOA-indep	rs1433041	A	G	A	G	-0.0952	-0.0048297	0.4199	0.4063	FALSE	FALSE	FALSE	5	151811670	0.00980992	0.622488	NA	TRUE	reported	266618	0.0135	1.52e-12	10708	ATOX1	TRUE	reported	2	TRUE
ATOX1.19233_75	HandOA-indep	rs1433041	A	G	A	G	-0.0952	-0.000759391	0.4199	0.4072	FALSE	FALSE	FALSE	5	151811670	0.00698786	0.913462	NA	TRUE	reported	303782	0.0135	1.52e-12	10708	ATOX1	TRUE	reported	2	TRUE
ATOX1.19233_75	HipOA-indep	rs1433041	A	G	A	G	-0.0952	0.00232119	0.4199	0.4101	FALSE	FALSE	FALSE	5	151811670	0.00502133	0.64389	NA	TRUE	reported	353388	0.0135	1.52e-12	10708	ATOX1	TRUE	reported	2	TRUE
ATOX1.19233_75	KneeHipOA-indep	rs1433041	A	G	A	G	-0.0952	-3.26666e-05	0.4199	0.4094	FALSE	FALSE	FALSE	5	151811670	0.00364714	0.992854	NA	TRUE	reported	490345	0.0135	1.52e-12	10708	ATOX1	TRUE	reported	2	TRUE
ATOX1.19233_75	KneeOA-indep	rs1433041	A	G	A	G	-0.0952	-0.002979	0.4199	0.4088	FALSE	FALSE	FALSE	5	151811670	0.00395458	0.451268	NA	TRUE	reported	396054	0.0135	1.52e-12	10708	ATOX1	TRUE	reported	2	TRUE
ATOX1.19233_75	SpineOA-indep	rs1433041	A	G	A	G	-0.0952	0.000812833	0.4199	0.41	FALSE	FALSE	FALSE	5	151811670	0.00550939	0.882709	NA	TRUE	reported	333950	0.0135	1.52e-12	10708	ATOX1	TRUE	reported	2	TRUE
ATOX1.19233_75	THR-indep	rs1433041	A	G	A	G	-0.0952	0.00371668	0.4199	0.4121	FALSE	FALSE	FALSE	5	151811670	0.00609576	0.54205	NA	TRUE	reported	319037	0.0135	1.52e-12	10708	ATOX1	TRUE	reported	2	TRUE
ATOX1.19233_75	ThumbOA-indep	rs1433041	A	G	A	G	-0.0952	0.00555835	0.4199	0.4069	FALSE	FALSE	FALSE	5	151811670	0.00926628	0.548608	NA	TRUE	reported	247455	0.0135	1.52e-12	10708	ATOX1	TRUE	reported	2	TRUE
ATOX1.19233_75	TJR-indep	rs1433041	A	G	A	G	-0.0952	0.00104213	0.4199	0.4116	FALSE	FALSE	FALSE	5	151811670	0.00483009	0.829176	NA	TRUE	reported	368576	0.0135	1.52e-12	10708	ATOX1	TRUE	reported	2	TRUE
ATOX1.19233_75	TKR-indep	rs1433041	A	G	A	G	-0.0952	-0.010639	0.4199	0.4119	FALSE	FALSE	FALSE	5	151811670	0.00676821	0.115972	NA	TRUE	reported	252041	0.0135	1.52e-12	10708	ATOX1	TRUE	reported	2	TRUE
B3GALTL.5727_35	AllOA-indep	rs1924817	A	G	A	G	-0.5649	0.00237602	0.2267	0.2286	FALSE	FALSE	FALSE	13	31269461	0.00301413	0.430525	NA	TRUE	reported	826690	0.0145	1e-300	10708	B3GALTL	TRUE	reported	2	TRUE
B3GALTL.5727_35	AllOA-indep	rs7330401	T	G	T	G	-0.2207	-0.00747218	0.033	0.033	FALSE	FALSE	FALSE	13	31151480	0.00713724	0.295133	NA	TRUE	reported	826690	0.0371	2.568e-09	10708	B3GALTL	TRUE	reported	2	TRUE
B3GALTL.5727_35	Early_AllOA-indep	rs1924817	A	G	A	G	-0.5649	-0.00725965	0.2267	0.2159	FALSE	FALSE	FALSE	13	31269461	0.0160224	0.650481	NA	TRUE	reported	48287	0.0145	1e-300	10708	B3GALTL	TRUE	reported	2	TRUE
B3GALTL.5727_35	Early_AllOA-indep	rs7330401	T	G	T	G	-0.2207	-0.0109605	0.033	0.033	FALSE	FALSE	FALSE	13	31151480	0.0345081	0.750773	NA	TRUE	reported	48287	0.0371	2.568e-09	10708	B3GALTL	TRUE	reported	2	TRUE
B3GALTL.5727_35	FingerOA-indep	rs1924817	A	G	A	G	-0.5649	0.0106154	0.2267	0.2325	FALSE	FALSE	FALSE	13	31269461	0.0116994	0.364225	NA	TRUE	reported	266618	0.0145	1e-300	10708	B3GALTL	TRUE	reported	2	TRUE
B3GALTL.5727_35	FingerOA-indep	rs7330401	T	G	T	G	-0.2207	0.0272454	0.033	0.033	FALSE	FALSE	FALSE	13	31151480	0.0275204	0.32217	NA	TRUE	reported	266618	0.0371	2.568e-09	10708	B3GALTL	TRUE	reported	2	TRUE
B3GALTL.5727_35	HandOA-indep	rs1924817	A	G	A	G	-0.5649	0.00903381	0.2267	0.2242	FALSE	FALSE	FALSE	13	31269461	0.00823265	0.272503	NA	TRUE	reported	303782	0.0145	1e-300	10708	B3GALTL	TRUE	reported	2	TRUE
B3GALTL.5727_35	HandOA-indep	rs7330401	T	G	T	G	-0.2207	0.0248864	0.033	0.033	FALSE	FALSE	FALSE	13	31151480	0.0190793	0.19211	NA	TRUE	reported	303782	0.0371	2.568e-09	10708	B3GALTL	TRUE	reported	2	TRUE
B3GALTL.5727_35	HipOA-indep	rs1924817	A	G	A	G	-0.5649	0.00260545	0.2267	0.2248	FALSE	FALSE	FALSE	13	31269461	0.00627418	0.677948	NA	TRUE	reported	353388	0.0145	1e-300	10708	B3GALTL	TRUE	reported	2	TRUE
B3GALTL.5727_35	HipOA-indep	rs7330401	T	G	T	G	-0.2207	0.00484611	0.033	0.033	FALSE	FALSE	FALSE	13	31151480	0.0147983	0.743306	NA	TRUE	reported	353388	0.0371	2.568e-09	10708	B3GALTL	TRUE	reported	2	TRUE
B3GALTL.5727_35	KneeHipOA-indep	rs1924817	A	G	A	G	-0.5649	-0.00152856	0.2267	0.2261	FALSE	FALSE	FALSE	13	31269461	0.00417488	0.714266	NA	TRUE	reported	490345	0.0145	1e-300	10708	B3GALTL	TRUE	reported	2	TRUE
B3GALTL.5727_35	KneeHipOA-indep	rs7330401	T	G	T	G	-0.2207	0.000665018	0.033	0.033	FALSE	FALSE	FALSE	13	31151480	0.0175592	0.969789	NA	TRUE	reported	490345	0.0371	2.568e-09	10708	B3GALTL	TRUE	reported	2	TRUE
B3GALTL.5727_35	KneeOA-indep	rs1924817	A	G	A	G	-0.5649	-0.00387023	0.2267	0.2246	FALSE	FALSE	FALSE	13	31269461	0.00489444	0.429095	NA	TRUE	reported	396054	0.0145	1e-300	10708	B3GALTL	TRUE	reported	2	TRUE
B3GALTL.5727_35	KneeOA-indep	rs7330401	T	G	T	G	-0.2207	0.00323444	0.033	0.033	FALSE	FALSE	FALSE	13	31151480	0.0110273	0.769284	NA	TRUE	reported	396054	0.0371	2.568e-09	10708	B3GALTL	TRUE	reported	2	TRUE
B3GALTL.5727_35	SpineOA-indep	rs1924817	A	G	A	G	-0.5649	-0.00343539	0.2267	0.2262	FALSE	FALSE	FALSE	13	31269461	0.0070652	0.626796	NA	TRUE	reported	333950	0.0145	1e-300	10708	B3GALTL	TRUE	reported	2	TRUE
B3GALTL.5727_35	SpineOA-indep	rs7330401	T	G	T	G	-0.2207	0.00105884	0.033	0.033	FALSE	FALSE	FALSE	13	31151480	0.0152126	0.94451	NA	TRUE	reported	333950	0.0371	2.568e-09	10708	B3GALTL	TRUE	reported	2	TRUE
B3GALTL.5727_35	THR-indep	rs1924817	A	G	A	G	-0.5649	0.00473496	0.2267	0.2296	FALSE	FALSE	FALSE	13	31269461	0.00728895	0.515946	NA	TRUE	reported	319037	0.0145	1e-300	10708	B3GALTL	TRUE	reported	2	TRUE
B3GALTL.5727_35	THR-indep	rs7330401	T	G	T	G	-0.2207	-0.000950363	0.033	0.033	FALSE	FALSE	FALSE	13	31151480	0.0175419	0.956794	NA	TRUE	reported	319037	0.0371	2.568e-09	10708	B3GALTL	TRUE	reported	2	TRUE
B3GALTL.5727_35	ThumbOA-indep	rs1924817	A	G	A	G	-0.5649	0.0229447	0.2267	0.23	FALSE	FALSE	FALSE	13	31269461	0.0110199	0.0373322	NA	TRUE	reported	247455	0.0145	1e-300	10708	B3GALTL	TRUE	reported	2	TRUE
B3GALTL.5727_35	ThumbOA-indep	rs7330401	T	G	T	G	-0.2207	0.0286384	0.033	0.033	FALSE	FALSE	FALSE	13	31151480	0.0264375	0.278699	NA	TRUE	reported	247455	0.0371	2.568e-09	10708	B3GALTL	TRUE	reported	2	TRUE
B3GALTL.5727_35	TJR-indep	rs1924817	A	G	A	G	-0.5649	0.00246365	0.2267	0.2305	FALSE	FALSE	FALSE	13	31269461	0.00574419	0.668	NA	TRUE	reported	368576	0.0145	1e-300	10708	B3GALTL	TRUE	reported	2	TRUE
B3GALTL.5727_35	TJR-indep	rs7330401	T	G	T	G	-0.2207	-0.00268697	0.033	0.033	FALSE	FALSE	FALSE	13	31151480	0.0139042	0.846764	NA	TRUE	reported	368576	0.0371	2.568e-09	10708	B3GALTL	TRUE	reported	2	TRUE
B3GALTL.5727_35	TKR-indep	rs1924817	A	G	A	G	-0.5649	0.00340605	0.2267	0.2298	FALSE	FALSE	FALSE	13	31269461	0.00807036	0.672993	NA	TRUE	reported	252041	0.0145	1e-300	10708	B3GALTL	TRUE	reported	2	TRUE
B3GALTL.5727_35	TKR-indep	rs7330401	T	G	T	G	-0.2207	-0.00465279	0.033	0.033	FALSE	FALSE	FALSE	13	31151480	0.0194505	0.810941	NA	TRUE	reported	252041	0.0371	2.568e-09	10708	B3GALTL	TRUE	reported	2	TRUE
B3GAT3.6897_38	AllOA-indep	rs12794886	C	G	C	G	0.3625	2.62998e-05	0.6933	0.6933	FALSE	TRUE	FALSE	11	62663187	0.0026639	0.992123	NA	TRUE	reported	826690	0.0139	2.02e-149	10708	B3GAT3	TRUE	reported	2	TRUE
B3GAT3.6897_38	Early_AllOA-indep	rs12794886	C	G	C	G	0.3625	0.00430673	0.6933	0.6933	FALSE	TRUE	FALSE	11	62663187	0.0141068	0.760143	NA	TRUE	reported	48287	0.0139	2.02e-149	10708	B3GAT3	TRUE	reported	2	TRUE
B3GAT3.6897_38	FingerOA-indep	rs12794886	C	G	C	G	0.3625	-0.0038613	0.6933	0.6933	FALSE	TRUE	FALSE	11	62663187	0.0104655	0.71216	NA	TRUE	reported	266618	0.0139	2.02e-149	10708	B3GAT3	TRUE	reported	2	TRUE
B3GAT3.6897_38	HandOA-indep	rs12794886	C	G	C	G	0.3625	0.000797481	0.6933	0.6933	FALSE	TRUE	FALSE	11	62663187	0.0073753	0.913894	NA	TRUE	reported	303782	0.0139	2.02e-149	10708	B3GAT3	TRUE	reported	2	TRUE
B3GAT3.6897_38	HipOA-indep	rs12794886	C	G	C	G	0.3625	-0.000893964	0.6933	0.6933	FALSE	TRUE	FALSE	11	62663187	0.00575941	0.876649	NA	TRUE	reported	353388	0.0139	2.02e-149	10708	B3GAT3	TRUE	reported	2	TRUE
B3GAT3.6897_38	KneeHipOA-indep	rs12794886	C	G	C	G	0.3625	-0.0036809	0.6933	0.6933	FALSE	TRUE	FALSE	11	62663187	0.00374467	0.325621	NA	TRUE	reported	490345	0.0139	2.02e-149	10708	B3GAT3	TRUE	reported	2	TRUE
B3GAT3.6897_38	KneeOA-indep	rs12794886	C	G	C	G	0.3625	-0.00629646	0.6933	0.6933	FALSE	TRUE	FALSE	11	62663187	0.00440703	0.153081	NA	TRUE	reported	396054	0.0139	2.02e-149	10708	B3GAT3	TRUE	reported	2	TRUE
B3GAT3.6897_38	SpineOA-indep	rs12794886	C	G	C	G	0.3625	0.00141186	0.6933	0.6933	FALSE	TRUE	FALSE	11	62663187	0.00646575	0.827148	NA	TRUE	reported	333950	0.0139	2.02e-149	10708	B3GAT3	TRUE	reported	2	TRUE
B3GAT3.6897_38	THR-indep	rs12794886	C	G	C	G	0.3625	0.00473068	0.6933	0.6933	FALSE	TRUE	FALSE	11	62663187	0.00657782	0.472027	NA	TRUE	reported	319037	0.0139	2.02e-149	10708	B3GAT3	TRUE	reported	2	TRUE
B3GAT3.6897_38	ThumbOA-indep	rs12794886	C	G	C	G	0.3625	0.00160998	0.6933	0.6933	FALSE	TRUE	FALSE	11	62663187	0.00988032	0.870559	NA	TRUE	reported	247455	0.0139	2.02e-149	10708	B3GAT3	TRUE	reported	2	TRUE
B3GAT3.6897_38	TJR-indep	rs12794886	C	G	C	G	0.3625	-0.0033159	0.6933	0.6933	FALSE	TRUE	FALSE	11	62663187	0.00518455	0.522449	NA	TRUE	reported	368576	0.0139	2.02e-149	10708	B3GAT3	TRUE	reported	2	TRUE
B3GAT3.6897_38	TKR-indep	rs12794886	C	G	C	G	0.3625	-0.00767136	0.6933	0.6933	FALSE	TRUE	FALSE	11	62663187	0.00730363	0.293558	NA	TRUE	reported	252041	0.0139	2.02e-149	10708	B3GAT3	TRUE	reported	2	TRUE
B4GALT1.13381_49	AllOA-indep	rs7019909	T	C	T	C	0.4131	0.00791282	0.1048	0.1113	FALSE	FALSE	FALSE	9	33113324	0.0041165	0.0545781	NA	TRUE	reported	826690	0.0218	2.068e-80	10708	B4GALT1	TRUE	reported	2	TRUE
B4GALT1.13381_49	Early_AllOA-indep	rs7019909	T	C	T	C	0.4131	-0.0294176	0.1048	0.0993	FALSE	FALSE	FALSE	9	33113324	0.0183311	0.10854	NA	TRUE	reported	48287	0.0218	2.068e-80	10708	B4GALT1	TRUE	reported	2	TRUE
B4GALT1.13381_49	FingerOA-indep	rs7019909	T	C	T	C	0.4131	0.0516197	0.1048	0.0952	FALSE	FALSE	FALSE	9	33113324	0.0160927	0.00133824	NA	TRUE	reported	266618	0.0218	2.068e-80	10708	B4GALT1	TRUE	reported	2	TRUE
B4GALT1.13381_49	HandOA-indep	rs7019909	T	C	T	C	0.4131	0.0286574	0.1048	0.097	FALSE	FALSE	FALSE	9	33113324	0.0112742	0.0110267	NA	TRUE	reported	303782	0.0218	2.068e-80	10708	B4GALT1	TRUE	reported	2	TRUE
B4GALT1.13381_49	HipOA-indep	rs7019909	T	C	T	C	0.4131	0.0110939	0.1048	0.0997	FALSE	FALSE	FALSE	9	33113324	0.00830732	0.181732	NA	TRUE	reported	353388	0.0218	2.068e-80	10708	B4GALT1	TRUE	reported	2	TRUE
B4GALT1.13381_49	KneeHipOA-indep	rs7019909	T	C	T	C	0.4131	0.00473921	0.1048	0.1109	FALSE	FALSE	FALSE	9	33113324	0.00549261	0.38823	NA	TRUE	reported	490345	0.0218	2.068e-80	10708	B4GALT1	TRUE	reported	2	TRUE
B4GALT1.13381_49	KneeOA-indep	rs7019909	T	C	T	C	0.4131	0.00227545	0.1048	0.114	FALSE	FALSE	FALSE	9	33113324	0.00648909	0.725846	NA	TRUE	reported	396054	0.0218	2.068e-80	10708	B4GALT1	TRUE	reported	2	TRUE
B4GALT1.13381_49	SpineOA-indep	rs7019909	T	C	T	C	0.4131	0.00291844	0.1048	0.1289	FALSE	FALSE	FALSE	9	33113324	0.00895618	0.744532	NA	TRUE	reported	333950	0.0218	2.068e-80	10708	B4GALT1	TRUE	reported	2	TRUE
B4GALT1.13381_49	THR-indep	rs7019909	T	C	T	C	0.4131	0.00870439	0.1048	0.1007	FALSE	FALSE	FALSE	9	33113324	0.0100339	0.38567	NA	TRUE	reported	319037	0.0218	2.068e-80	10708	B4GALT1	TRUE	reported	2	TRUE
B4GALT1.13381_49	ThumbOA-indep	rs7019909	T	C	T	C	0.4131	0.0235986	0.1048	0.0959	FALSE	FALSE	FALSE	9	33113324	0.0154329	0.126237	NA	TRUE	reported	247455	0.0218	2.068e-80	10708	B4GALT1	TRUE	reported	2	TRUE
B4GALT1.13381_49	TJR-indep	rs7019909	T	C	T	C	0.4131	0.00718064	0.1048	0.1011	FALSE	FALSE	FALSE	9	33113324	0.0078012	0.357336	NA	TRUE	reported	368576	0.0218	2.068e-80	10708	B4GALT1	TRUE	reported	2	TRUE
B4GALT1.13381_49	TKR-indep	rs7019909	T	C	T	C	0.4131	0.00127613	0.1048	0.1014	FALSE	FALSE	FALSE	9	33113324	0.010851	0.906381	NA	TRUE	reported	252041	0.0218	2.068e-80	10708	B4GALT1	TRUE	reported	2	TRUE
B4GALT6.10832_24	AllOA-indep	rs117750096	T	G	T	G	0.9448	-0.000798473	0.9578	0.9578	FALSE	FALSE	FALSE	18	31617084	0.0064063	0.90081	NA	TRUE	reported	826690	0.0291	6.48e-231	10708	B4GALT6	TRUE	reported	2	TRUE
B4GALT6.10832_24	Early_AllOA-indep	rs117750096	T	G	T	G	0.9448	0.0235753	0.9578	0.9578	FALSE	FALSE	FALSE	18	31617084	0.0289748	0.415846	NA	TRUE	reported	48287	0.0291	6.48e-231	10708	B4GALT6	TRUE	reported	2	TRUE
B4GALT6.10832_24	FingerOA-indep	rs117750096	T	G	T	G	0.9448	0.00494676	0.9578	0.9578	FALSE	FALSE	FALSE	18	31617084	0.0253636	0.845367	NA	TRUE	reported	266618	0.0291	6.48e-231	10708	B4GALT6	TRUE	reported	2	TRUE
B4GALT6.10832_24	HandOA-indep	rs117750096	T	G	T	G	0.9448	0.0205371	0.9578	0.9578	FALSE	FALSE	FALSE	18	31617084	0.0176879	0.24561	NA	TRUE	reported	303782	0.0291	6.48e-231	10708	B4GALT6	TRUE	reported	2	TRUE
B4GALT6.10832_24	HipOA-indep	rs117750096	T	G	T	G	0.9448	0.00933463	0.9578	0.9578	FALSE	FALSE	FALSE	18	31617084	0.0129353	0.470515	NA	TRUE	reported	353388	0.0291	6.48e-231	10708	B4GALT6	TRUE	reported	2	TRUE
B4GALT6.10832_24	KneeHipOA-indep	rs117750096	T	G	T	G	0.9448	-0.00504899	0.9578	0.9578	FALSE	FALSE	FALSE	18	31617084	0.00863014	0.55852	NA	TRUE	reported	490345	0.0291	6.48e-231	10708	B4GALT6	TRUE	reported	2	TRUE
B4GALT6.10832_24	KneeOA-indep	rs117750096	T	G	T	G	0.9448	-0.00981054	0.9578	0.9578	FALSE	FALSE	FALSE	18	31617084	0.0101004	0.331397	NA	TRUE	reported	396054	0.0291	6.48e-231	10708	B4GALT6	TRUE	reported	2	TRUE
B4GALT6.10832_24	SpineOA-indep	rs117750096	T	G	T	G	0.9448	0.00305741	0.9578	0.9578	FALSE	FALSE	FALSE	18	31617084	0.0143405	0.83117	NA	TRUE	reported	333950	0.0291	6.48e-231	10708	B4GALT6	TRUE	reported	2	TRUE
B4GALT6.10832_24	THR-indep	rs117750096	T	G	T	G	0.9448	-0.00962317	0.9578	0.9578	FALSE	FALSE	FALSE	18	31617084	0.0156889	0.539628	NA	TRUE	reported	319037	0.0291	6.48e-231	10708	B4GALT6	TRUE	reported	2	TRUE
B4GALT6.10832_24	ThumbOA-indep	rs117750096	T	G	T	G	0.9448	0.0282599	0.9578	0.9578	FALSE	FALSE	FALSE	18	31617084	0.0241453	0.241837	NA	TRUE	reported	247455	0.0291	6.48e-231	10708	B4GALT6	TRUE	reported	2	TRUE
B4GALT6.10832_24	TJR-indep	rs117750096	T	G	T	G	0.9448	-0.00410899	0.9578	0.9578	FALSE	FALSE	FALSE	18	31617084	0.0121226	0.734645	NA	TRUE	reported	368576	0.0291	6.48e-231	10708	B4GALT6	TRUE	reported	2	TRUE
B4GALT6.10832_24	TKR-indep	rs117750096	T	G	T	G	0.9448	-0.00413759	0.9578	0.9578	FALSE	FALSE	FALSE	18	31617084	0.0173002	0.810978	NA	TRUE	reported	252041	0.0291	6.48e-231	10708	B4GALT6	TRUE	reported	2	TRUE
BCAN.3461_58	AllOA-indep	rs1046650	A	G	A	G	0.0887	0.00130364	0.6968	0.7062	FALSE	FALSE	FALSE	1	156669208	0.00277307	0.638279	NA	TRUE	reported	826690	0.0145	1.072e-09	10708	BCAN	TRUE	reported	2	TRUE
BCAN.3461_58	Early_AllOA-indep	rs1046650	A	G	A	G	0.0887	-0.00393316	0.6968	0.7122	FALSE	FALSE	FALSE	1	156669208	0.0120288	0.743685	NA	TRUE	reported	48287	0.0145	1.072e-09	10708	BCAN	TRUE	reported	2	TRUE
BCAN.3461_58	FingerOA-indep	rs1046650	A	G	A	G	0.0887	-0.00706166	0.6968	0.7076	FALSE	FALSE	FALSE	1	156669208	0.0106981	0.509201	NA	TRUE	reported	266618	0.0145	1.072e-09	10708	BCAN	TRUE	reported	2	TRUE
BCAN.3461_58	HandOA-indep	rs1046650	A	G	A	G	0.0887	-0.0151814	0.6968	0.71	FALSE	FALSE	FALSE	1	156669208	0.00738658	0.039853	NA	TRUE	reported	303782	0.0145	1.072e-09	10708	BCAN	TRUE	reported	2	TRUE
BCAN.3461_58	HipOA-indep	rs1046650	A	G	A	G	0.0887	-0.00663873	0.6968	0.7069	FALSE	FALSE	FALSE	1	156669208	0.00540344	0.219218	NA	TRUE	reported	353388	0.0145	1.072e-09	10708	BCAN	TRUE	reported	2	TRUE
BCAN.3461_58	KneeHipOA-indep	rs1046650	A	G	A	G	0.0887	-0.0010721	0.6968	0.7073	FALSE	FALSE	FALSE	1	156669208	0.00365525	0.76929	NA	TRUE	reported	490345	0.0145	1.072e-09	10708	BCAN	TRUE	reported	2	TRUE
BCAN.3461_58	KneeOA-indep	rs1046650	A	G	A	G	0.0887	0.00385098	0.6968	0.7088	FALSE	FALSE	FALSE	1	156669208	0.00422855	0.362448	NA	TRUE	reported	396054	0.0145	1.072e-09	10708	BCAN	TRUE	reported	2	TRUE
BCAN.3461_58	SpineOA-indep	rs1046650	A	G	A	G	0.0887	0.00593316	0.6968	0.709	FALSE	FALSE	FALSE	1	156669208	0.00605649	0.327265	NA	TRUE	reported	333950	0.0145	1.072e-09	10708	BCAN	TRUE	reported	2	TRUE
BCAN.3461_58	THR-indep	rs1046650	A	G	A	G	0.0887	-0.000625427	0.6968	0.7052	FALSE	FALSE	FALSE	1	156669208	0.00654752	0.923901	NA	TRUE	reported	319037	0.0145	1.072e-09	10708	BCAN	TRUE	reported	2	TRUE
BCAN.3461_58	ThumbOA-indep	rs1046650	A	G	A	G	0.0887	-0.0128093	0.6968	0.7063	FALSE	FALSE	FALSE	1	156669208	0.0100008	0.200257	NA	TRUE	reported	247455	0.0145	1.072e-09	10708	BCAN	TRUE	reported	2	TRUE
BCAN.3461_58	TJR-indep	rs1046650	A	G	A	G	0.0887	0.00165952	0.6968	0.7057	FALSE	FALSE	FALSE	1	156669208	0.00513224	0.746429	NA	TRUE	reported	368576	0.0145	1.072e-09	10708	BCAN	TRUE	reported	2	TRUE
BCAN.3461_58	TKR-indep	rs1046650	A	G	A	G	0.0887	0.00858864	0.6968	0.7071	FALSE	FALSE	FALSE	1	156669208	0.00734638	0.242364	NA	TRUE	reported	252041	0.0145	1.072e-09	10708	BCAN	TRUE	reported	2	TRUE
BDNF.14047_78	AllOA-indep	rs79808408	T	G	T	G	-0.3001	0.00418488	0.9755	0.9755	FALSE	FALSE	FALSE	11	27766375	0.0074371	0.573637	NA	TRUE	reported	826690	0.0405	1.201e-13	10708	BDNF	TRUE	reported	2	TRUE
BDNF.14047_78	Early_AllOA-indep	rs79808408	T	G	T	G	-0.3001	0.0695011	0.9755	0.9755	FALSE	FALSE	FALSE	11	27766375	0.0340405	0.0411796	NA	TRUE	reported	48287	0.0405	1.201e-13	10708	BDNF	TRUE	reported	2	TRUE
BDNF.14047_78	FingerOA-indep	rs79808408	T	G	T	G	-0.3001	0.0030819	0.9755	0.9755	FALSE	FALSE	FALSE	11	27766375	0.0243467	0.89927	NA	TRUE	reported	266618	0.0405	1.201e-13	10708	BDNF	TRUE	reported	2	TRUE
BDNF.14047_78	HandOA-indep	rs79808408	T	G	T	G	-0.3001	0.00332731	0.9755	0.9755	FALSE	FALSE	FALSE	11	27766375	0.0185875	0.857932	NA	TRUE	reported	303782	0.0405	1.201e-13	10708	BDNF	TRUE	reported	2	TRUE
BDNF.14047_78	HipOA-indep	rs79808408	T	G	T	G	-0.3001	0.0254561	0.9755	0.9755	FALSE	FALSE	FALSE	11	27766375	0.0151887	0.0937409	NA	TRUE	reported	353388	0.0405	1.201e-13	10708	BDNF	TRUE	reported	2	TRUE
BDNF.14047_78	KneeHipOA-indep	rs79808408	T	G	T	G	-0.3001	0.00865099	0.9755	0.9755	FALSE	FALSE	FALSE	11	27766375	0.0100605	0.389846	NA	TRUE	reported	490345	0.0405	1.201e-13	10708	BDNF	TRUE	reported	2	TRUE
BDNF.14047_78	KneeOA-indep	rs79808408	T	G	T	G	-0.3001	0.000730697	0.9755	0.9755	FALSE	FALSE	FALSE	11	27766375	0.0208958	0.972105	NA	TRUE	reported	396054	0.0405	1.201e-13	10708	BDNF	TRUE	reported	2	TRUE
BDNF.14047_78	SpineOA-indep	rs79808408	T	G	T	G	-0.3001	0.0163102	0.9755	0.9755	FALSE	FALSE	FALSE	11	27766375	0.0157773	0.301241	NA	TRUE	reported	333950	0.0405	1.201e-13	10708	BDNF	TRUE	reported	2	TRUE
BDNF.14047_78	THR-indep	rs79808408	T	G	T	G	-0.3001	0.00792881	0.9755	0.9755	FALSE	FALSE	FALSE	11	27766375	0.0183284	0.665307	NA	TRUE	reported	319037	0.0405	1.201e-13	10708	BDNF	TRUE	reported	2	TRUE
BDNF.14047_78	ThumbOA-indep	rs79808408	T	G	T	G	-0.3001	0.000635197	0.9755	0.9755	FALSE	FALSE	FALSE	11	27766375	0.0230019	0.977969	NA	TRUE	reported	247455	0.0405	1.201e-13	10708	BDNF	TRUE	reported	2	TRUE
BDNF.14047_78	TJR-indep	rs79808408	T	G	T	G	-0.3001	0.00752063	0.9755	0.9755	FALSE	FALSE	FALSE	11	27766375	0.0142977	0.598887	NA	TRUE	reported	368576	0.0405	1.201e-13	10708	BDNF	TRUE	reported	2	TRUE
BDNF.14047_78	TKR-indep	rs79808408	T	G	T	G	-0.3001	-0.0150395	0.9755	0.9755	FALSE	FALSE	FALSE	11	27766375	0.0202647	0.457995	NA	TRUE	reported	252041	0.0405	1.201e-13	10708	BDNF	TRUE	reported	2	TRUE
BDNF.2421_7	AllOA-indep	rs59579819	T	G	T	G	-0.289	0.00418488	0.9753	0.9753	FALSE	FALSE	FALSE	11	27766375	0.0074371	0.573637	NA	TRUE	reported	826690	0.0404	8.529e-13	10708	BDNF	TRUE	reported	2	TRUE
BDNF.2421_7	Early_AllOA-indep	rs59579819	T	G	T	G	-0.289	0.0695011	0.9753	0.9753	FALSE	FALSE	FALSE	11	27766375	0.0340405	0.0411796	NA	TRUE	reported	48287	0.0404	8.529e-13	10708	BDNF	TRUE	reported	2	TRUE
BDNF.2421_7	FingerOA-indep	rs59579819	T	G	T	G	-0.289	0.0030819	0.9753	0.9753	FALSE	FALSE	FALSE	11	27766375	0.0243467	0.89927	NA	TRUE	reported	266618	0.0404	8.529e-13	10708	BDNF	TRUE	reported	2	TRUE
BDNF.2421_7	HandOA-indep	rs59579819	T	G	T	G	-0.289	0.00332731	0.9753	0.9753	FALSE	FALSE	FALSE	11	27766375	0.0185875	0.857932	NA	TRUE	reported	303782	0.0404	8.529e-13	10708	BDNF	TRUE	reported	2	TRUE
BDNF.2421_7	HipOA-indep	rs59579819	T	G	T	G	-0.289	0.0254561	0.9753	0.9753	FALSE	FALSE	FALSE	11	27766375	0.0151887	0.0937409	NA	TRUE	reported	353388	0.0404	8.529e-13	10708	BDNF	TRUE	reported	2	TRUE
BDNF.2421_7	KneeHipOA-indep	rs59579819	T	G	T	G	-0.289	0.00865099	0.9753	0.9753	FALSE	FALSE	FALSE	11	27766375	0.0100605	0.389846	NA	TRUE	reported	490345	0.0404	8.529e-13	10708	BDNF	TRUE	reported	2	TRUE
BDNF.2421_7	KneeOA-indep	rs59579819	T	G	T	G	-0.289	0.000730697	0.9753	0.9753	FALSE	FALSE	FALSE	11	27766375	0.0208958	0.972105	NA	TRUE	reported	396054	0.0404	8.529e-13	10708	BDNF	TRUE	reported	2	TRUE
BDNF.2421_7	SpineOA-indep	rs59579819	T	G	T	G	-0.289	0.0163102	0.9753	0.9753	FALSE	FALSE	FALSE	11	27766375	0.0157773	0.301241	NA	TRUE	reported	333950	0.0404	8.529e-13	10708	BDNF	TRUE	reported	2	TRUE
BDNF.2421_7	THR-indep	rs59579819	T	G	T	G	-0.289	0.00792881	0.9753	0.9753	FALSE	FALSE	FALSE	11	27766375	0.0183284	0.665307	NA	TRUE	reported	319037	0.0404	8.529e-13	10708	BDNF	TRUE	reported	2	TRUE
BDNF.2421_7	ThumbOA-indep	rs59579819	T	G	T	G	-0.289	0.000635197	0.9753	0.9753	FALSE	FALSE	FALSE	11	27766375	0.0230019	0.977969	NA	TRUE	reported	247455	0.0404	8.529e-13	10708	BDNF	TRUE	reported	2	TRUE
BDNF.2421_7	TJR-indep	rs59579819	T	G	T	G	-0.289	0.00752063	0.9753	0.9753	FALSE	FALSE	FALSE	11	27766375	0.0142977	0.598887	NA	TRUE	reported	368576	0.0404	8.529e-13	10708	BDNF	TRUE	reported	2	TRUE
BDNF.2421_7	TKR-indep	rs59579819	T	G	T	G	-0.289	-0.0150395	0.9753	0.9753	FALSE	FALSE	FALSE	11	27766375	0.0202647	0.457995	NA	TRUE	reported	252041	0.0404	8.529e-13	10708	BDNF	TRUE	reported	2	TRUE
BIN1.9574_11	AllOA-indep	rs4663095	A	G	A	G	0.2495	-0.000406126	0.2424	0.2424	FALSE	FALSE	FALSE	2	127084807	0.00296346	0.890996	NA	TRUE	reported	826690	0.0151	1.304e-61	10708	BIN1	TRUE	reported	2	TRUE
BIN1.9574_11	Early_AllOA-indep	rs4663095	A	G	A	G	0.2495	-0.0160152	0.2424	0.2424	FALSE	FALSE	FALSE	2	127084807	0.0127493	0.209059	NA	TRUE	reported	48287	0.0151	1.304e-61	10708	BIN1	TRUE	reported	2	TRUE
BIN1.9574_11	FingerOA-indep	rs4663095	A	G	A	G	0.2495	-0.00313592	0.2424	0.2424	FALSE	FALSE	FALSE	2	127084807	0.0116626	0.788016	NA	TRUE	reported	266618	0.0151	1.304e-61	10708	BIN1	TRUE	reported	2	TRUE
BIN1.9574_11	HandOA-indep	rs4663095	A	G	A	G	0.2495	-0.011549	0.2424	0.2424	FALSE	FALSE	FALSE	2	127084807	0.00792877	0.145227	NA	TRUE	reported	303782	0.0151	1.304e-61	10708	BIN1	TRUE	reported	2	TRUE
BIN1.9574_11	HipOA-indep	rs4663095	A	G	A	G	0.2495	-0.00168822	0.2424	0.2424	FALSE	FALSE	FALSE	2	127084807	0.00575523	0.769265	NA	TRUE	reported	353388	0.0151	1.304e-61	10708	BIN1	TRUE	reported	2	TRUE
BIN1.9574_11	KneeHipOA-indep	rs4663095	A	G	A	G	0.2495	-0.00273474	0.2424	0.2424	FALSE	FALSE	FALSE	2	127084807	0.00395176	0.488918	NA	TRUE	reported	490345	0.0151	1.304e-61	10708	BIN1	TRUE	reported	2	TRUE
BIN1.9574_11	KneeOA-indep	rs4663095	A	G	A	G	0.2495	-0.0049517	0.2424	0.2424	FALSE	FALSE	FALSE	2	127084807	0.00458096	0.279727	NA	TRUE	reported	396054	0.0151	1.304e-61	10708	BIN1	TRUE	reported	2	TRUE
BIN1.9574_11	SpineOA-indep	rs4663095	A	G	A	G	0.2495	-0.00220425	0.2424	0.2424	FALSE	FALSE	FALSE	2	127084807	0.00656905	0.737209	NA	TRUE	reported	333950	0.0151	1.304e-61	10708	BIN1	TRUE	reported	2	TRUE
BIN1.9574_11	THR-indep	rs4663095	A	G	A	G	0.2495	-0.00260103	0.2424	0.2424	FALSE	FALSE	FALSE	2	127084807	0.00708574	0.71356	NA	TRUE	reported	319037	0.0151	1.304e-61	10708	BIN1	TRUE	reported	2	TRUE
BIN1.9574_11	ThumbOA-indep	rs4663095	A	G	A	G	0.2495	-0.021219	0.2424	0.2424	FALSE	FALSE	FALSE	2	127084807	0.0109583	0.052826	NA	TRUE	reported	247455	0.0151	1.304e-61	10708	BIN1	TRUE	reported	2	TRUE
BIN1.9574_11	TJR-indep	rs4663095	A	G	A	G	0.2495	0.00333634	0.2424	0.2424	FALSE	FALSE	FALSE	2	127084807	0.00548883	0.543292	NA	TRUE	reported	368576	0.0151	1.304e-61	10708	BIN1	TRUE	reported	2	TRUE
BIN1.9574_11	TKR-indep	rs4663095	A	G	A	G	0.2495	0.00618289	0.2424	0.2424	FALSE	FALSE	FALSE	2	127084807	0.00781867	0.429069	NA	TRUE	reported	252041	0.0151	1.304e-61	10708	BIN1	TRUE	reported	2	TRUE
BLVRA.11382_5	AllOA-indep	rs4724230	A	G	A	G	0.0839	0.0035976	0.6686	0.6686	FALSE	FALSE	FALSE	7	43608012	0.00264613	0.173965	NA	TRUE	reported	826690	0.0128	5.353e-11	10708	BLVRA	TRUE	reported	2	TRUE
BLVRA.11382_5	Early_AllOA-indep	rs4724230	A	G	A	G	0.0839	0.00381207	0.6686	0.6686	FALSE	FALSE	FALSE	7	43608012	0.011619	0.742845	NA	TRUE	reported	48287	0.0128	5.353e-11	10708	BLVRA	TRUE	reported	2	TRUE
BLVRA.11382_5	FingerOA-indep	rs4724230	A	G	A	G	0.0839	-0.00327768	0.6686	0.6686	FALSE	FALSE	FALSE	7	43608012	0.0102652	0.749499	NA	TRUE	reported	266618	0.0128	5.353e-11	10708	BLVRA	TRUE	reported	2	TRUE
BLVRA.11382_5	HandOA-indep	rs4724230	A	G	A	G	0.0839	0.000422908	0.6686	0.6686	FALSE	FALSE	FALSE	7	43608012	0.0071679	0.952952	NA	TRUE	reported	303782	0.0128	5.353e-11	10708	BLVRA	TRUE	reported	2	TRUE
BLVRA.11382_5	HipOA-indep	rs4724230	A	G	A	G	0.0839	0.000972796	0.6686	0.6686	FALSE	FALSE	FALSE	7	43608012	0.0051941	0.851434	NA	TRUE	reported	353388	0.0128	5.353e-11	10708	BLVRA	TRUE	reported	2	TRUE
BLVRA.11382_5	KneeHipOA-indep	rs4724230	A	G	A	G	0.0839	0.000612713	0.6686	0.6686	FALSE	FALSE	FALSE	7	43608012	0.00343168	0.858294	NA	TRUE	reported	490345	0.0128	5.353e-11	10708	BLVRA	TRUE	reported	2	TRUE
BLVRA.11382_5	KneeOA-indep	rs4724230	A	G	A	G	0.0839	0.00206724	0.6686	0.6686	FALSE	FALSE	FALSE	7	43608012	0.00419511	0.622172	NA	TRUE	reported	396054	0.0128	5.353e-11	10708	BLVRA	TRUE	reported	2	TRUE
BLVRA.11382_5	SpineOA-indep	rs4724230	A	G	A	G	0.0839	0.00501415	0.6686	0.6686	FALSE	FALSE	FALSE	7	43608012	0.00593025	0.39782	NA	TRUE	reported	333950	0.0128	5.353e-11	10708	BLVRA	TRUE	reported	2	TRUE
BLVRA.11382_5	THR-indep	rs4724230	A	G	A	G	0.0839	-0.00251549	0.6686	0.6686	FALSE	FALSE	FALSE	7	43608012	0.00635711	0.692328	NA	TRUE	reported	319037	0.0128	5.353e-11	10708	BLVRA	TRUE	reported	2	TRUE
BLVRA.11382_5	ThumbOA-indep	rs4724230	A	G	A	G	0.0839	0.00192985	0.6686	0.6686	FALSE	FALSE	FALSE	7	43608012	0.00972177	0.842647	NA	TRUE	reported	247455	0.0128	5.353e-11	10708	BLVRA	TRUE	reported	2	TRUE
BLVRA.11382_5	TJR-indep	rs4724230	A	G	A	G	0.0839	0.00417259	0.6686	0.6686	FALSE	FALSE	FALSE	7	43608012	0.00495701	0.399925	NA	TRUE	reported	368576	0.0128	5.353e-11	10708	BLVRA	TRUE	reported	2	TRUE
BLVRA.11382_5	TKR-indep	rs4724230	A	G	A	G	0.0839	0.00587024	0.6686	0.6686	FALSE	FALSE	FALSE	7	43608012	0.00705253	0.405206	NA	TRUE	reported	252041	0.0128	5.353e-11	10708	BLVRA	TRUE	reported	2	TRUE
BMPER.15368_3	AllOA-indep	rs16879245	A	G	A	G	0.2155	0.00115189	0.9201	0.9219	FALSE	FALSE	FALSE	7	33764873	0.00476145	0.808842	NA	TRUE	reported	826690	0.0241	3.607e-19	10708	BMPER	TRUE	reported	2	TRUE
BMPER.15368_3	Early_AllOA-indep	rs16879245	A	G	A	G	0.2155	-0.00264126	0.9201	0.9245	FALSE	FALSE	FALSE	7	33764873	0.0206483	0.898215	NA	TRUE	reported	48287	0.0241	3.607e-19	10708	BMPER	TRUE	reported	2	TRUE
BMPER.15368_3	FingerOA-indep	rs16879245	A	G	A	G	0.2155	-0.033312	0.9201	0.9386	FALSE	FALSE	FALSE	7	33764873	0.0204258	0.102917	NA	TRUE	reported	266618	0.0241	3.607e-19	10708	BMPER	TRUE	reported	2	TRUE
BMPER.15368_3	HandOA-indep	rs16879245	A	G	A	G	0.2155	-0.0129575	0.9201	0.928	FALSE	FALSE	FALSE	7	33764873	0.0131856	0.325757	NA	TRUE	reported	303782	0.0241	3.607e-19	10708	BMPER	TRUE	reported	2	TRUE
BMPER.15368_3	HipOA-indep	rs16879245	A	G	A	G	0.2155	0.00230551	0.9201	0.9238	FALSE	FALSE	FALSE	7	33764873	0.0094168	0.806588	NA	TRUE	reported	353388	0.0241	3.607e-19	10708	BMPER	TRUE	reported	2	TRUE
BMPER.15368_3	KneeHipOA-indep	rs16879245	A	G	A	G	0.2155	0.00199522	0.9201	0.9214	FALSE	FALSE	FALSE	7	33764873	0.00621518	0.748193	NA	TRUE	reported	490345	0.0241	3.607e-19	10708	BMPER	TRUE	reported	2	TRUE
BMPER.15368_3	KneeOA-indep	rs16879245	A	G	A	G	0.2155	0.001598	0.9201	0.9205	FALSE	FALSE	FALSE	7	33764873	0.0072812	0.826285	NA	TRUE	reported	396054	0.0241	3.607e-19	10708	BMPER	TRUE	reported	2	TRUE
BMPER.15368_3	SpineOA-indep	rs16879245	A	G	A	G	0.2155	-0.0136232	0.9201	0.9178	FALSE	FALSE	FALSE	7	33764873	0.0102143	0.18229	NA	TRUE	reported	333950	0.0241	3.607e-19	10708	BMPER	TRUE	reported	2	TRUE
BMPER.15368_3	THR-indep	rs16879245	A	G	A	G	0.2155	0.0030142	0.9201	0.9239	FALSE	FALSE	FALSE	7	33764873	0.0116926	0.796571	NA	TRUE	reported	319037	0.0241	3.607e-19	10708	BMPER	TRUE	reported	2	TRUE
BMPER.15368_3	ThumbOA-indep	rs16879245	A	G	A	G	0.2155	-0.0334763	0.9201	0.9338	FALSE	FALSE	FALSE	7	33764873	0.0187898	0.0748113	NA	TRUE	reported	247455	0.0241	3.607e-19	10708	BMPER	TRUE	reported	2	TRUE
BMPER.15368_3	TJR-indep	rs16879245	A	G	A	G	0.2155	0.00653522	0.9201	0.923	FALSE	FALSE	FALSE	7	33764873	0.00897995	0.466762	NA	TRUE	reported	368576	0.0241	3.607e-19	10708	BMPER	TRUE	reported	2	TRUE
BMPER.15368_3	TKR-indep	rs16879245	A	G	A	G	0.2155	0.0116883	0.9201	0.9222	FALSE	FALSE	FALSE	7	33764873	0.0127384	0.358846	NA	TRUE	reported	252041	0.0241	3.607e-19	10708	BMPER	TRUE	reported	2	TRUE
BOC.4328_2	AllOA-indep	rs34284771	A	G	A	G	-0.2017	-9.52229e-05	0.8243	0.8243	FALSE	FALSE	FALSE	3	113285077	0.00326569	0.976738	NA	TRUE	reported	826690	0.0166	6.752e-34	10708	BOC	TRUE	reported	2	TRUE
BOC.4328_2	Early_AllOA-indep	rs34284771	A	G	A	G	-0.2017	0.0161007	0.8243	0.8243	FALSE	FALSE	FALSE	3	113285077	0.013675	0.239044	NA	TRUE	reported	48287	0.0166	6.752e-34	10708	BOC	TRUE	reported	2	TRUE
BOC.4328_2	FingerOA-indep	rs34284771	A	G	A	G	-0.2017	-0.00131451	0.8243	0.8243	FALSE	FALSE	FALSE	3	113285077	0.0128346	0.918424	NA	TRUE	reported	266618	0.0166	6.752e-34	10708	BOC	TRUE	reported	2	TRUE
BOC.4328_2	HandOA-indep	rs34284771	A	G	A	G	-0.2017	-0.00748736	0.8243	0.8243	FALSE	FALSE	FALSE	3	113285077	0.00879809	0.394757	NA	TRUE	reported	303782	0.0166	6.752e-34	10708	BOC	TRUE	reported	2	TRUE
BOC.4328_2	HipOA-indep	rs34284771	A	G	A	G	-0.2017	-0.00294418	0.8243	0.8243	FALSE	FALSE	FALSE	3	113285077	0.0064489	0.648002	NA	TRUE	reported	353388	0.0166	6.752e-34	10708	BOC	TRUE	reported	2	TRUE
BOC.4328_2	KneeHipOA-indep	rs34284771	A	G	A	G	-0.2017	0.00335441	0.8243	0.8243	FALSE	FALSE	FALSE	3	113285077	0.004415	0.447388	NA	TRUE	reported	490345	0.0166	6.752e-34	10708	BOC	TRUE	reported	2	TRUE
BOC.4328_2	KneeOA-indep	rs34284771	A	G	A	G	-0.2017	0.00820171	0.8243	0.8243	FALSE	FALSE	FALSE	3	113285077	0.00505695	0.104832	NA	TRUE	reported	396054	0.0166	6.752e-34	10708	BOC	TRUE	reported	2	TRUE
BOC.4328_2	SpineOA-indep	rs34284771	A	G	A	G	-0.2017	-0.00165503	0.8243	0.8243	FALSE	FALSE	FALSE	3	113285077	0.0070851	0.815301	NA	TRUE	reported	333950	0.0166	6.752e-34	10708	BOC	TRUE	reported	2	TRUE
BOC.4328_2	THR-indep	rs34284771	A	G	A	G	-0.2017	0.00201326	0.8243	0.8243	FALSE	FALSE	FALSE	3	113285077	0.00786441	0.797954	NA	TRUE	reported	319037	0.0166	6.752e-34	10708	BOC	TRUE	reported	2	TRUE
BOC.4328_2	ThumbOA-indep	rs34284771	A	G	A	G	-0.2017	-0.00249722	0.8243	0.8243	FALSE	FALSE	FALSE	3	113285077	0.0120941	0.836414	NA	TRUE	reported	247455	0.0166	6.752e-34	10708	BOC	TRUE	reported	2	TRUE
BOC.4328_2	TJR-indep	rs34284771	A	G	A	G	-0.2017	0.00185021	0.8243	0.8243	FALSE	FALSE	FALSE	3	113285077	0.00618264	0.764742	NA	TRUE	reported	368576	0.0166	6.752e-34	10708	BOC	TRUE	reported	2	TRUE
BOC.4328_2	TKR-indep	rs34284771	A	G	A	G	-0.2017	0.00279298	0.8243	0.8243	FALSE	FALSE	FALSE	3	113285077	0.00877236	0.750194	NA	TRUE	reported	252041	0.0166	6.752e-34	10708	BOC	TRUE	reported	2	TRUE
BPHL.17813_21	AllOA-indep	rs3799219	A	G	A	G	-0.9267	0.00295497	0.9492	0.9492	FALSE	FALSE	FALSE	6	3150116	0.0056797	0.602876	NA	TRUE	reported	826690	0.0281	5.1e-238	10708	BPHL	TRUE	reported	2	TRUE
BPHL.17813_21	Early_AllOA-indep	rs3799219	A	G	A	G	-0.9267	-0.0194768	0.9492	0.9492	FALSE	FALSE	FALSE	6	3150116	0.0249941	0.435828	NA	TRUE	reported	48287	0.0281	5.1e-238	10708	BPHL	TRUE	reported	2	TRUE
BPHL.17813_21	FingerOA-indep	rs3799219	A	G	A	G	-0.9267	0.01086	0.9492	0.9492	FALSE	FALSE	FALSE	6	3150116	0.0194127	0.575869	NA	TRUE	reported	266618	0.0281	5.1e-238	10708	BPHL	TRUE	reported	2	TRUE
BPHL.17813_21	HandOA-indep	rs3799219	A	G	A	G	-0.9267	0.0184808	0.9492	0.9492	FALSE	FALSE	FALSE	6	3150116	0.0141815	0.19252	NA	TRUE	reported	303782	0.0281	5.1e-238	10708	BPHL	TRUE	reported	2	TRUE
BPHL.17813_21	HipOA-indep	rs3799219	A	G	A	G	-0.9267	0.00859805	0.9492	0.9492	FALSE	FALSE	FALSE	6	3150116	0.0112815	0.445977	NA	TRUE	reported	353388	0.0281	5.1e-238	10708	BPHL	TRUE	reported	2	TRUE
BPHL.17813_21	KneeHipOA-indep	rs3799219	A	G	A	G	-0.9267	0.00456934	0.9492	0.9492	FALSE	FALSE	FALSE	6	3150116	0.00759844	0.547605	NA	TRUE	reported	490345	0.0281	5.1e-238	10708	BPHL	TRUE	reported	2	TRUE
BPHL.17813_21	KneeOA-indep	rs3799219	A	G	A	G	-0.9267	-0.00690383	0.9492	0.9492	FALSE	FALSE	FALSE	6	3150116	0.00886724	0.436229	NA	TRUE	reported	396054	0.0281	5.1e-238	10708	BPHL	TRUE	reported	2	TRUE
BPHL.17813_21	SpineOA-indep	rs3799219	A	G	A	G	-0.9267	-0.0122798	0.9492	0.9492	FALSE	FALSE	FALSE	6	3150116	0.0127296	0.334713	NA	TRUE	reported	333950	0.0281	5.1e-238	10708	BPHL	TRUE	reported	2	TRUE
BPHL.17813_21	THR-indep	rs3799219	A	G	A	G	-0.9267	0.0265369	0.9492	0.9492	FALSE	FALSE	FALSE	6	3150116	0.0136627	0.052103	NA	TRUE	reported	319037	0.0281	5.1e-238	10708	BPHL	TRUE	reported	2	TRUE
BPHL.17813_21	ThumbOA-indep	rs3799219	A	G	A	G	-0.9267	0.0117126	0.9492	0.9492	FALSE	FALSE	FALSE	6	3150116	0.0187796	0.532834	NA	TRUE	reported	247455	0.0281	5.1e-238	10708	BPHL	TRUE	reported	2	TRUE
BPHL.17813_21	TJR-indep	rs3799219	A	G	A	G	-0.9267	0.0106532	0.9492	0.9492	FALSE	FALSE	FALSE	6	3150116	0.0106179	0.315706	NA	TRUE	reported	368576	0.0281	5.1e-238	10708	BPHL	TRUE	reported	2	TRUE
BPHL.17813_21	TKR-indep	rs3799219	A	G	A	G	-0.9267	-0.00408769	0.9492	0.9492	FALSE	FALSE	FALSE	6	3150116	0.0149242	0.784163	NA	TRUE	reported	252041	0.0281	5.1e-238	10708	BPHL	TRUE	reported	2	TRUE
BPI.4126_22	AllOA-indep	rs6127742	A	G	A	G	-0.6855	-0.00465022	0.1022	0.1009	FALSE	FALSE	FALSE	20	38322148	0.00420015	0.268226	NA	TRUE	reported	826690	0.0211	5.35e-231	10708	BPI	TRUE	reported	2	TRUE
BPI.4126_22	Early_AllOA-indep	rs6127742	A	G	A	G	-0.6855	0.0172852	0.1022	0.097	FALSE	FALSE	FALSE	20	38322148	0.0183332	0.345763	NA	TRUE	reported	48287	0.0211	5.35e-231	10708	BPI	TRUE	reported	2	TRUE
BPI.4126_22	FingerOA-indep	rs6127742	A	G	A	G	-0.6855	-0.00299279	0.1022	0.0959	FALSE	FALSE	FALSE	20	38322148	0.016194	0.853379	NA	TRUE	reported	266618	0.0211	5.35e-231	10708	BPI	TRUE	reported	2	TRUE
BPI.4126_22	HandOA-indep	rs6127742	A	G	A	G	-0.6855	-0.0113874	0.1022	0.0973	FALSE	FALSE	FALSE	20	38322148	0.0113117	0.314085	NA	TRUE	reported	303782	0.0211	5.35e-231	10708	BPI	TRUE	reported	2	TRUE
BPI.4126_22	HipOA-indep	rs6127742	A	G	A	G	-0.6855	0.00204547	0.1022	0.0981	FALSE	FALSE	FALSE	20	38322148	0.00844981	0.808723	NA	TRUE	reported	353388	0.0211	5.35e-231	10708	BPI	TRUE	reported	2	TRUE
BPI.4126_22	KneeHipOA-indep	rs6127742	A	G	A	G	-0.6855	-0.00222633	0.1022	0.1005	FALSE	FALSE	FALSE	20	38322148	0.00559471	0.690678	NA	TRUE	reported	490345	0.0211	5.35e-231	10708	BPI	TRUE	reported	2	TRUE
BPI.4126_22	KneeOA-indep	rs6127742	A	G	A	G	-0.6855	-0.00409567	0.1022	0.1013	FALSE	FALSE	FALSE	20	38322148	0.00648236	0.527506	NA	TRUE	reported	396054	0.0211	5.35e-231	10708	BPI	TRUE	reported	2	TRUE
BPI.4126_22	SpineOA-indep	rs6127742	A	G	A	G	-0.6855	0.00283176	0.1022	0.1078	FALSE	FALSE	FALSE	20	38322148	0.00916252	0.757276	NA	TRUE	reported	333950	0.0211	5.35e-231	10708	BPI	TRUE	reported	2	TRUE
BPI.4126_22	THR-indep	rs6127742	A	G	A	G	-0.6855	-0.0015027	0.1022	0.0981	FALSE	FALSE	FALSE	20	38322148	0.0102137	0.883032	NA	TRUE	reported	319037	0.0211	5.35e-231	10708	BPI	TRUE	reported	2	TRUE
BPI.4126_22	ThumbOA-indep	rs6127742	A	G	A	G	-0.6855	0.00841298	0.1022	0.0957	FALSE	FALSE	FALSE	20	38322148	0.0155434	0.588331	NA	TRUE	reported	247455	0.0211	5.35e-231	10708	BPI	TRUE	reported	2	TRUE
BPI.4126_22	TJR-indep	rs6127742	A	G	A	G	-0.6855	-0.00145356	0.1022	0.0986	FALSE	FALSE	FALSE	20	38322148	0.00787253	0.853514	NA	TRUE	reported	368576	0.0211	5.35e-231	10708	BPI	TRUE	reported	2	TRUE
BPI.4126_22	TKR-indep	rs6127742	A	G	A	G	-0.6855	0.00180541	0.1022	0.0986	FALSE	FALSE	FALSE	20	38322148	0.0111182	0.871005	NA	TRUE	reported	252041	0.0211	5.35e-231	10708	BPI	TRUE	reported	2	TRUE
BPIFB1.15367_38	AllOA-indep	rs6141902	T	C	T	C	0.2376	0.00749684	0.2581	0.2581	FALSE	FALSE	FALSE	20	33258205	0.00287329	0.00907676	NA	TRUE	reported	826690	0.0149	6.849e-57	10708	BPIFB1	TRUE	reported	2	TRUE
BPIFB1.15367_38	Early_AllOA-indep	rs6141902	T	C	T	C	0.2376	-0.00658779	0.2581	0.2581	FALSE	FALSE	FALSE	20	33258205	0.0126175	0.601591	NA	TRUE	reported	48287	0.0149	6.849e-57	10708	BPIFB1	TRUE	reported	2	TRUE
BPIFB1.15367_38	FingerOA-indep	rs6141902	T	C	T	C	0.2376	-0.000531275	0.2581	0.2581	FALSE	FALSE	FALSE	20	33258205	0.0112355	0.962286	NA	TRUE	reported	266618	0.0149	6.849e-57	10708	BPIFB1	TRUE	reported	2	TRUE
BPIFB1.15367_38	HandOA-indep	rs6141902	T	C	T	C	0.2376	0.0103141	0.2581	0.2581	FALSE	FALSE	FALSE	20	33258205	0.00745343	0.166418	NA	TRUE	reported	303782	0.0149	6.849e-57	10708	BPIFB1	TRUE	reported	2	TRUE
BPIFB1.15367_38	HipOA-indep	rs6141902	T	C	T	C	0.2376	0.0106502	0.2581	0.2581	FALSE	FALSE	FALSE	20	33258205	0.00576647	0.0647603	NA	TRUE	reported	353388	0.0149	6.849e-57	10708	BPIFB1	TRUE	reported	2	TRUE
BPIFB1.15367_38	KneeHipOA-indep	rs6141902	T	C	T	C	0.2376	0.00999526	0.2581	0.2581	FALSE	FALSE	FALSE	20	33258205	0.00385412	0.00950325	NA	TRUE	reported	490345	0.0149	6.849e-57	10708	BPIFB1	TRUE	reported	2	TRUE
BPIFB1.15367_38	KneeOA-indep	rs6141902	T	C	T	C	0.2376	0.012	0.2581	0.2581	FALSE	FALSE	FALSE	20	33258205	0.00450503	0.00772899	NA	TRUE	reported	396054	0.0149	6.849e-57	10708	BPIFB1	TRUE	reported	2	TRUE
BPIFB1.15367_38	SpineOA-indep	rs6141902	T	C	T	C	0.2376	0.00204711	0.2581	0.2581	FALSE	FALSE	FALSE	20	33258205	0.006371	0.74797	NA	TRUE	reported	333950	0.0149	6.849e-57	10708	BPIFB1	TRUE	reported	2	TRUE
BPIFB1.15367_38	THR-indep	rs6141902	T	C	T	C	0.2376	0.0150752	0.2581	0.2581	FALSE	FALSE	FALSE	20	33258205	0.00695356	0.0301603	NA	TRUE	reported	319037	0.0149	6.849e-57	10708	BPIFB1	TRUE	reported	2	TRUE
BPIFB1.15367_38	ThumbOA-indep	rs6141902	T	C	T	C	0.2376	0.00513911	0.2581	0.2581	FALSE	FALSE	FALSE	20	33258205	0.0104319	0.62227	NA	TRUE	reported	247455	0.0149	6.849e-57	10708	BPIFB1	TRUE	reported	2	TRUE
BPIFB1.15367_38	TJR-indep	rs6141902	T	C	T	C	0.2376	0.0106752	0.2581	0.2581	FALSE	FALSE	FALSE	20	33258205	0.00542626	0.0491467	NA	TRUE	reported	368576	0.0149	6.849e-57	10708	BPIFB1	TRUE	reported	2	TRUE
BPIFB1.15367_38	TKR-indep	rs6141902	T	C	T	C	0.2376	0.00841216	0.2581	0.2581	FALSE	FALSE	FALSE	20	33258205	0.0077284	0.276386	NA	TRUE	reported	252041	0.0149	6.849e-57	10708	BPIFB1	TRUE	reported	2	TRUE
BPNT1.17814_8	AllOA-indep	rs3767654	T	G	T	G	-0.1121	-0.00367235	0.821	0.8111	FALSE	FALSE	FALSE	1	220157977	0.00317848	0.247936	NA	TRUE	reported	826690	0.0168	2.41e-11	10708	BPNT1	TRUE	reported	2	TRUE
BPNT1.17814_8	Early_AllOA-indep	rs3767654	T	G	T	G	-0.1121	-0.0186357	0.821	0.7931	FALSE	FALSE	FALSE	1	220157977	0.0135478	0.168962	NA	TRUE	reported	48287	0.0168	2.41e-11	10708	BPNT1	TRUE	reported	2	TRUE
BPNT1.17814_8	FingerOA-indep	rs3767654	T	G	T	G	-0.1121	0.00305057	0.821	0.8031	FALSE	FALSE	FALSE	1	220157977	0.0121704	0.802082	NA	TRUE	reported	266618	0.0168	2.41e-11	10708	BPNT1	TRUE	reported	2	TRUE
BPNT1.17814_8	HandOA-indep	rs3767654	T	G	T	G	-0.1121	0.000684378	0.821	0.8094	FALSE	FALSE	FALSE	1	220157977	0.0086636	0.937037	NA	TRUE	reported	303782	0.0168	2.41e-11	10708	BPNT1	TRUE	reported	2	TRUE
BPNT1.17814_8	HipOA-indep	rs3767654	T	G	T	G	-0.1121	-0.00110192	0.821	0.8073	FALSE	FALSE	FALSE	1	220157977	0.00637826	0.862839	NA	TRUE	reported	353388	0.0168	2.41e-11	10708	BPNT1	TRUE	reported	2	TRUE
BPNT1.17814_8	KneeHipOA-indep	rs3767654	T	G	T	G	-0.1121	-0.00176875	0.821	0.8105	FALSE	FALSE	FALSE	1	220157977	0.00431966	0.682199	NA	TRUE	reported	490345	0.0168	2.41e-11	10708	BPNT1	TRUE	reported	2	TRUE
BPNT1.17814_8	KneeOA-indep	rs3767654	T	G	T	G	-0.1121	-0.00247248	0.821	0.8096	FALSE	FALSE	FALSE	1	220157977	0.00497013	0.61886	NA	TRUE	reported	396054	0.0168	2.41e-11	10708	BPNT1	TRUE	reported	2	TRUE
BPNT1.17814_8	SpineOA-indep	rs3767654	T	G	T	G	-0.1121	0.00331921	0.821	0.8078	FALSE	FALSE	FALSE	1	220157977	0.00705936	0.638223	NA	TRUE	reported	333950	0.0168	2.41e-11	10708	BPNT1	TRUE	reported	2	TRUE
BPNT1.17814_8	THR-indep	rs3767654	T	G	T	G	-0.1121	0.00379564	0.821	0.8112	FALSE	FALSE	FALSE	1	220157977	0.00773056	0.623432	NA	TRUE	reported	319037	0.0168	2.41e-11	10708	BPNT1	TRUE	reported	2	TRUE
BPNT1.17814_8	ThumbOA-indep	rs3767654	T	G	T	G	-0.1121	0.0112216	0.821	0.8057	FALSE	FALSE	FALSE	1	220157977	0.0116216	0.334254	NA	TRUE	reported	247455	0.0168	2.41e-11	10708	BPNT1	TRUE	reported	2	TRUE
BPNT1.17814_8	TJR-indep	rs3767654	T	G	T	G	-0.1121	0.00163492	0.821	0.8112	FALSE	FALSE	FALSE	1	220157977	0.00600179	0.785311	NA	TRUE	reported	368576	0.0168	2.41e-11	10708	BPNT1	TRUE	reported	2	TRUE
BPNT1.17814_8	TKR-indep	rs3767654	T	G	T	G	-0.1121	0.00293001	0.821	0.8111	FALSE	FALSE	FALSE	1	220157977	0.0084175	0.727776	NA	TRUE	reported	252041	0.0168	2.41e-11	10708	BPNT1	TRUE	reported	2	TRUE
BRSK2.9790_28	AllOA-indep	rs7932863	A	G	A	G	0.329	0.00319386	0.2734	0.27	FALSE	FALSE	FALSE	11	1391618	0.00284419	0.261462	NA	TRUE	reported	826690	0.0143	1.08e-117	10708	BRSK2	TRUE	reported	2	TRUE
BRSK2.9790_28	Early_AllOA-indep	rs7932863	A	G	A	G	0.329	0.00284997	0.2734	0.2901	FALSE	FALSE	FALSE	11	1391618	0.0119307	0.811201	NA	TRUE	reported	48287	0.0143	1.08e-117	10708	BRSK2	TRUE	reported	2	TRUE
BRSK2.9790_28	FingerOA-indep	rs7932863	A	G	A	G	0.329	0.0145987	0.2734	0.2351	FALSE	FALSE	FALSE	11	1391618	0.0115404	0.205867	NA	TRUE	reported	266618	0.0143	1.08e-117	10708	BRSK2	TRUE	reported	2	TRUE
BRSK2.9790_28	HandOA-indep	rs7932863	A	G	A	G	0.329	0.00895904	0.2734	0.2487	FALSE	FALSE	FALSE	11	1391618	0.00782443	0.252206	NA	TRUE	reported	303782	0.0143	1.08e-117	10708	BRSK2	TRUE	reported	2	TRUE
BRSK2.9790_28	HipOA-indep	rs7932863	A	G	A	G	0.329	0.00917323	0.2734	0.2671	FALSE	FALSE	FALSE	11	1391618	0.00562907	0.103183	NA	TRUE	reported	353388	0.0143	1.08e-117	10708	BRSK2	TRUE	reported	2	TRUE
BRSK2.9790_28	KneeHipOA-indep	rs7932863	A	G	A	G	0.329	0.00328954	0.2734	0.2708	FALSE	FALSE	FALSE	11	1391618	0.00379167	0.38563	NA	TRUE	reported	490345	0.0143	1.08e-117	10708	BRSK2	TRUE	reported	2	TRUE
BRSK2.9790_28	KneeOA-indep	rs7932863	A	G	A	G	0.329	0.00341786	0.2734	0.273	FALSE	FALSE	FALSE	11	1391618	0.00443212	0.440614	NA	TRUE	reported	396054	0.0143	1.08e-117	10708	BRSK2	TRUE	reported	2	TRUE
BRSK2.9790_28	SpineOA-indep	rs7932863	A	G	A	G	0.329	3.72209e-05	0.2734	0.281	FALSE	FALSE	FALSE	11	1391618	0.00646936	0.995409	NA	TRUE	reported	333950	0.0143	1.08e-117	10708	BRSK2	TRUE	reported	2	TRUE
BRSK2.9790_28	THR-indep	rs7932863	A	G	A	G	0.329	0.00993184	0.2734	0.2634	FALSE	FALSE	FALSE	11	1391618	0.00687276	0.14843	NA	TRUE	reported	319037	0.0143	1.08e-117	10708	BRSK2	TRUE	reported	2	TRUE
BRSK2.9790_28	ThumbOA-indep	rs7932863	A	G	A	G	0.329	0.00765268	0.2734	0.2438	FALSE	FALSE	FALSE	11	1391618	0.0108395	0.480189	NA	TRUE	reported	247455	0.0143	1.08e-117	10708	BRSK2	TRUE	reported	2	TRUE
BRSK2.9790_28	TJR-indep	rs7932863	A	G	A	G	0.329	-0.00136181	0.2734	0.2634	FALSE	FALSE	FALSE	11	1391618	0.0052685	0.796035	NA	TRUE	reported	368576	0.0143	1.08e-117	10708	BRSK2	TRUE	reported	2	TRUE
BRSK2.9790_28	TKR-indep	rs7932863	A	G	A	G	0.329	-0.0116306	0.2734	0.2611	FALSE	FALSE	FALSE	11	1391618	0.00763907	0.127879	NA	TRUE	reported	252041	0.0143	1.08e-117	10708	BRSK2	TRUE	reported	2	TRUE
BST1.4535_50	AllOA-indep	rs80249183	A	G	A	G	-0.7617	0.00817473	0.0361	0.0361	FALSE	FALSE	FALSE	4	15379286	0.00600464	0.173387	NA	TRUE	reported	826690	0.0348	2.84e-106	10708	BST1	TRUE	reported	2	TRUE
BST1.4535_50	Early_AllOA-indep	rs80249183	A	G	A	G	-0.7617	-0.0267214	0.0361	0.0361	FALSE	FALSE	FALSE	4	15379286	0.0244559	0.274554	NA	TRUE	reported	48287	0.0348	2.84e-106	10708	BST1	TRUE	reported	2	TRUE
BST1.4535_50	FingerOA-indep	rs80249183	A	G	A	G	-0.7617	0.0432318	0.0361	0.0361	FALSE	FALSE	FALSE	4	15379286	0.0225241	0.0549388	NA	TRUE	reported	266618	0.0348	2.84e-106	10708	BST1	TRUE	reported	2	TRUE
BST1.4535_50	HandOA-indep	rs80249183	A	G	A	G	-0.7617	0.0168671	0.0361	0.0361	FALSE	FALSE	FALSE	4	15379286	0.0160143	0.292225	NA	TRUE	reported	303782	0.0348	2.84e-106	10708	BST1	TRUE	reported	2	TRUE
BST1.4535_50	HipOA-indep	rs80249183	A	G	A	G	-0.7617	0.0132193	0.0361	0.0361	FALSE	FALSE	FALSE	4	15379286	0.0118568	0.264886	NA	TRUE	reported	353388	0.0348	2.84e-106	10708	BST1	TRUE	reported	2	TRUE
BST1.4535_50	KneeHipOA-indep	rs80249183	A	G	A	G	-0.7617	0.0108052	0.0361	0.0361	FALSE	FALSE	FALSE	4	15379286	0.00798395	0.175937	NA	TRUE	reported	490345	0.0348	2.84e-106	10708	BST1	TRUE	reported	2	TRUE
BST1.4535_50	KneeOA-indep	rs80249183	A	G	A	G	-0.7617	0.00735623	0.0361	0.0361	FALSE	FALSE	FALSE	4	15379286	0.00917828	0.422852	NA	TRUE	reported	396054	0.0348	2.84e-106	10708	BST1	TRUE	reported	2	TRUE
BST1.4535_50	SpineOA-indep	rs80249183	A	G	A	G	-0.7617	-0.013969	0.0361	0.0361	FALSE	FALSE	FALSE	4	15379286	0.012841	0.276664	NA	TRUE	reported	333950	0.0348	2.84e-106	10708	BST1	TRUE	reported	2	TRUE
BST1.4535_50	THR-indep	rs80249183	A	G	A	G	-0.7617	0.0246583	0.0361	0.0361	FALSE	FALSE	FALSE	4	15379286	0.0146257	0.0918038	NA	TRUE	reported	319037	0.0348	2.84e-106	10708	BST1	TRUE	reported	2	TRUE
BST1.4535_50	ThumbOA-indep	rs80249183	A	G	A	G	-0.7617	0.0391894	0.0361	0.0361	FALSE	FALSE	FALSE	4	15379286	0.0213927	0.0669656	NA	TRUE	reported	247455	0.0348	2.84e-106	10708	BST1	TRUE	reported	2	TRUE
BST1.4535_50	TJR-indep	rs80249183	A	G	A	G	-0.7617	0.00800159	0.0361	0.0361	FALSE	FALSE	FALSE	4	15379286	0.0114527	0.484762	NA	TRUE	reported	368576	0.0348	2.84e-106	10708	BST1	TRUE	reported	2	TRUE
BST1.4535_50	TKR-indep	rs80249183	A	G	A	G	-0.7617	-0.00466965	0.0361	0.0361	FALSE	FALSE	FALSE	4	15379286	0.0164924	0.77707	NA	TRUE	reported	252041	0.0348	2.84e-106	10708	BST1	TRUE	reported	2	TRUE
BTC.13088_397	AllOA-indep	rs28549760	A	C	A	C	0.5639	0.00432736	0.8669	0.8669	FALSE	FALSE	FALSE	4	74778120	0.00375577	0.249243	NA	TRUE	reported	826690	0.0188	1.1e-198	10708	BTC	TRUE	reported	2	TRUE
BTC.13088_397	Early_AllOA-indep	rs28549760	A	C	A	C	0.5639	0.0179872	0.8669	0.8669	FALSE	FALSE	FALSE	4	74778120	0.0163082	0.270048	NA	TRUE	reported	48287	0.0188	1.1e-198	10708	BTC	TRUE	reported	2	TRUE
BTC.13088_397	FingerOA-indep	rs28549760	A	C	A	C	0.5639	0.027494	0.8669	0.8669	FALSE	FALSE	FALSE	4	74778120	0.0156072	0.0781323	NA	TRUE	reported	266618	0.0188	1.1e-198	10708	BTC	TRUE	reported	2	TRUE
BTC.13088_397	HandOA-indep	rs28549760	A	C	A	C	0.5639	0.00803969	0.8669	0.8669	FALSE	FALSE	FALSE	4	74778120	0.0102385	0.43231	NA	TRUE	reported	303782	0.0188	1.1e-198	10708	BTC	TRUE	reported	2	TRUE
BTC.13088_397	HipOA-indep	rs28549760	A	C	A	C	0.5639	0.0122726	0.8669	0.8669	FALSE	FALSE	FALSE	4	74778120	0.0075269	0.102996	NA	TRUE	reported	353388	0.0188	1.1e-198	10708	BTC	TRUE	reported	2	TRUE
BTC.13088_397	KneeHipOA-indep	rs28549760	A	C	A	C	0.5639	0.00801029	0.8669	0.8669	FALSE	FALSE	FALSE	4	74778120	0.00500233	0.109308	NA	TRUE	reported	490345	0.0188	1.1e-198	10708	BTC	TRUE	reported	2	TRUE
BTC.13088_397	KneeOA-indep	rs28549760	A	C	A	C	0.5639	0.00844659	0.8669	0.8669	FALSE	FALSE	FALSE	4	74778120	0.00576719	0.143032	NA	TRUE	reported	396054	0.0188	1.1e-198	10708	BTC	TRUE	reported	2	TRUE
BTC.13088_397	SpineOA-indep	rs28549760	A	C	A	C	0.5639	0.00311821	0.8669	0.8669	FALSE	FALSE	FALSE	4	74778120	0.00828711	0.706715	NA	TRUE	reported	333950	0.0188	1.1e-198	10708	BTC	TRUE	reported	2	TRUE
BTC.13088_397	THR-indep	rs28549760	A	C	A	C	0.5639	0.00825235	0.8669	0.8669	FALSE	FALSE	FALSE	4	74778120	0.00925488	0.372567	NA	TRUE	reported	319037	0.0188	1.1e-198	10708	BTC	TRUE	reported	2	TRUE
BTC.13088_397	ThumbOA-indep	rs28549760	A	C	A	C	0.5639	0.0146974	0.8669	0.8669	FALSE	FALSE	FALSE	4	74778120	0.014544	0.312232	NA	TRUE	reported	247455	0.0188	1.1e-198	10708	BTC	TRUE	reported	2	TRUE
BTC.13088_397	TJR-indep	rs28549760	A	C	A	C	0.5639	0.00437719	0.8669	0.8669	FALSE	FALSE	FALSE	4	74778120	0.00708403	0.536644	NA	TRUE	reported	368576	0.0188	1.1e-198	10708	BTC	TRUE	reported	2	TRUE
BTC.13088_397	TKR-indep	rs28549760	A	C	A	C	0.5639	0.0110922	0.8669	0.8669	FALSE	FALSE	FALSE	4	74778120	0.0100824	0.271262	NA	TRUE	reported	252041	0.0188	1.1e-198	10708	BTC	TRUE	reported	2	TRUE
C1orf198.8035_6	AllOA-indep	rs61826310	T	C	T	C	0.2091	-0.00144644	0.1704	0.1704	FALSE	FALSE	FALSE	1	230863756	0.0034367	0.673844	NA	TRUE	reported	826690	0.0173	1.592e-33	10708	C1orf198	TRUE	reported	2	TRUE
C1orf198.8035_6	Early_AllOA-indep	rs61826310	T	C	T	C	0.2091	0.0295024	0.1704	0.1704	FALSE	FALSE	FALSE	1	230863756	0.0142653	0.038628	NA	TRUE	reported	48287	0.0173	1.592e-33	10708	C1orf198	TRUE	reported	2	TRUE
C1orf198.8035_6	FingerOA-indep	rs61826310	T	C	T	C	0.2091	0.0211239	0.1704	0.1704	FALSE	FALSE	FALSE	1	230863756	0.0136933	0.122916	NA	TRUE	reported	266618	0.0173	1.592e-33	10708	C1orf198	TRUE	reported	2	TRUE
C1orf198.8035_6	HandOA-indep	rs61826310	T	C	T	C	0.2091	0.0013043	0.1704	0.1704	FALSE	FALSE	FALSE	1	230863756	0.00912262	0.88631	NA	TRUE	reported	303782	0.0173	1.592e-33	10708	C1orf198	TRUE	reported	2	TRUE
C1orf198.8035_6	HipOA-indep	rs61826310	T	C	T	C	0.2091	-0.0125239	0.1704	0.1704	FALSE	FALSE	FALSE	1	230863756	0.00673145	0.062814	NA	TRUE	reported	353388	0.0173	1.592e-33	10708	C1orf198	TRUE	reported	2	TRUE
C1orf198.8035_6	KneeHipOA-indep	rs61826310	T	C	T	C	0.2091	-0.00460406	0.1704	0.1704	FALSE	FALSE	FALSE	1	230863756	0.00451189	0.307525	NA	TRUE	reported	490345	0.0173	1.592e-33	10708	C1orf198	TRUE	reported	2	TRUE
C1orf198.8035_6	KneeOA-indep	rs61826310	T	C	T	C	0.2091	-0.00421291	0.1704	0.1704	FALSE	FALSE	FALSE	1	230863756	0.00526457	0.423573	NA	TRUE	reported	396054	0.0173	1.592e-33	10708	C1orf198	TRUE	reported	2	TRUE
C1orf198.8035_6	SpineOA-indep	rs61826310	T	C	T	C	0.2091	6.92973e-05	0.1704	0.1704	FALSE	FALSE	FALSE	1	230863756	0.00709816	0.992211	NA	TRUE	reported	333950	0.0173	1.592e-33	10708	C1orf198	TRUE	reported	2	TRUE
C1orf198.8035_6	THR-indep	rs61826310	T	C	T	C	0.2091	-0.00710299	0.1704	0.1704	FALSE	FALSE	FALSE	1	230863756	0.00822056	0.387559	NA	TRUE	reported	319037	0.0173	1.592e-33	10708	C1orf198	TRUE	reported	2	TRUE
C1orf198.8035_6	ThumbOA-indep	rs61826310	T	C	T	C	0.2091	0.00672431	0.1704	0.1704	FALSE	FALSE	FALSE	1	230863756	0.0127551	0.598065	NA	TRUE	reported	247455	0.0173	1.592e-33	10708	C1orf198	TRUE	reported	2	TRUE
C1orf198.8035_6	TJR-indep	rs61826310	T	C	T	C	0.2091	0.000420442	0.1704	0.1704	FALSE	FALSE	FALSE	1	230863756	0.00644866	0.948016	NA	TRUE	reported	368576	0.0173	1.592e-33	10708	C1orf198	TRUE	reported	2	TRUE
C1orf198.8035_6	TKR-indep	rs61826310	T	C	T	C	0.2091	0.00797447	0.1704	0.1704	FALSE	FALSE	FALSE	1	230863756	0.00902096	0.3767	NA	TRUE	reported	252041	0.0173	1.592e-33	10708	C1orf198	TRUE	reported	2	TRUE
C1QC.14100_63	AllOA-indep	rs294221	A	G	A	G	-0.3727	0.00357039	0.9765	0.9741	FALSE	FALSE	FALSE	1	22682322	0.008234	0.664568	NA	TRUE	reported	826690	0.0451	1.355e-16	10708	C1QC	TRUE	reported	2	TRUE
C1QC.14100_63	Early_AllOA-indep	rs294221	A	G	A	G	-0.3727	0.0554621	0.9765	0.9702	FALSE	FALSE	FALSE	1	22682322	0.0336294	0.0991036	NA	TRUE	reported	48287	0.0451	1.355e-16	10708	C1QC	TRUE	reported	2	TRUE
C1QC.14100_63	FingerOA-indep	rs294221	A	G	A	G	-0.3727	-0.0795514	0.9765	0.9715	FALSE	FALSE	FALSE	1	22682322	0.028956	0.00600848	NA	TRUE	reported	266618	0.0451	1.355e-16	10708	C1QC	TRUE	reported	2	TRUE
C1QC.14100_63	HandOA-indep	rs294221	A	G	A	G	-0.3727	-0.0518275	0.9765	0.9738	FALSE	FALSE	FALSE	1	22682322	0.0218868	0.0178854	NA	TRUE	reported	303782	0.0451	1.355e-16	10708	C1QC	TRUE	reported	2	TRUE
C1QC.14100_63	HipOA-indep	rs294221	A	G	A	G	-0.3727	-0.00830342	0.9765	0.9731	FALSE	FALSE	FALSE	1	22682322	0.0160863	0.60573	NA	TRUE	reported	353388	0.0451	1.355e-16	10708	C1QC	TRUE	reported	2	TRUE
C1QC.14100_63	KneeHipOA-indep	rs294221	A	G	A	G	-0.3727	-0.000560447	0.9765	0.9745	FALSE	FALSE	FALSE	1	22682322	0.0113173	0.960504	NA	TRUE	reported	490345	0.0451	1.355e-16	10708	C1QC	TRUE	reported	2	TRUE
C1QC.14100_63	KneeOA-indep	rs294221	A	G	A	G	-0.3727	0.000836987	0.9765	0.975	FALSE	FALSE	FALSE	1	22682322	0.0132074	0.94947	NA	TRUE	reported	396054	0.0451	1.355e-16	10708	C1QC	TRUE	reported	2	TRUE
C1QC.14100_63	SpineOA-indep	rs294221	A	G	A	G	-0.3727	0.022154	0.9765	0.975	FALSE	FALSE	FALSE	1	22682322	0.018725	0.23676	NA	TRUE	reported	333950	0.0451	1.355e-16	10708	C1QC	TRUE	reported	2	TRUE
C1QC.14100_63	THR-indep	rs294221	A	G	A	G	-0.3727	-0.00192379	0.9765	0.9722	FALSE	FALSE	FALSE	1	22682322	0.0185582	0.917437	NA	TRUE	reported	319037	0.0451	1.355e-16	10708	C1QC	TRUE	reported	2	TRUE
C1QC.14100_63	ThumbOA-indep	rs294221	A	G	A	G	-0.3727	-0.0690089	0.9765	0.9709	FALSE	FALSE	FALSE	1	22682322	0.0278562	0.013237	NA	TRUE	reported	247455	0.0451	1.355e-16	10708	C1QC	TRUE	reported	2	TRUE
C1QC.14100_63	TJR-indep	rs294221	A	G	A	G	-0.3727	0.0109869	0.9765	0.9729	FALSE	FALSE	FALSE	1	22682322	0.0151431	0.468123	NA	TRUE	reported	368576	0.0451	1.355e-16	10708	C1QC	TRUE	reported	2	TRUE
C1QC.14100_63	TKR-indep	rs294221	A	G	A	G	-0.3727	0.0128133	0.9765	0.973	FALSE	FALSE	FALSE	1	22682322	0.021663	0.554197	NA	TRUE	reported	252041	0.0451	1.355e-16	10708	C1QC	TRUE	reported	2	TRUE
C1QTNF9.16605_2	AllOA-indep	rs61610221	T	C	T	C	0.4194	0.00220211	0.6811	0.6811	FALSE	FALSE	FALSE	13	24368697	0.00280485	0.43239	NA	TRUE	reported	826690	0.0142	9.46e-193	10708	C1QTNF9	TRUE	reported	2	TRUE
C1QTNF9.16605_2	Early_AllOA-indep	rs61610221	T	C	T	C	0.4194	0.0100506	0.6811	0.6811	FALSE	FALSE	FALSE	13	24368697	0.012627	0.426055	NA	TRUE	reported	48287	0.0142	9.46e-193	10708	C1QTNF9	TRUE	reported	2	TRUE
C1QTNF9.16605_2	FingerOA-indep	rs61610221	T	C	T	C	0.4194	0.00117026	0.6811	0.6811	FALSE	FALSE	FALSE	13	24368697	0.0107041	0.912942	NA	TRUE	reported	266618	0.0142	9.46e-193	10708	C1QTNF9	TRUE	reported	2	TRUE
C1QTNF9.16605_2	HandOA-indep	rs61610221	T	C	T	C	0.4194	0.00227583	0.6811	0.6811	FALSE	FALSE	FALSE	13	24368697	0.00751119	0.761896	NA	TRUE	reported	303782	0.0142	9.46e-193	10708	C1QTNF9	TRUE	reported	2	TRUE
C1QTNF9.16605_2	HipOA-indep	rs61610221	T	C	T	C	0.4194	0.00141621	0.6811	0.6811	FALSE	FALSE	FALSE	13	24368697	0.00554085	0.798265	NA	TRUE	reported	353388	0.0142	9.46e-193	10708	C1QTNF9	TRUE	reported	2	TRUE
C1QTNF9.16605_2	KneeHipOA-indep	rs61610221	T	C	T	C	0.4194	-0.00163738	0.6811	0.6811	FALSE	FALSE	FALSE	13	24368697	0.00374317	0.661798	NA	TRUE	reported	490345	0.0142	9.46e-193	10708	C1QTNF9	TRUE	reported	2	TRUE
C1QTNF9.16605_2	KneeOA-indep	rs61610221	T	C	T	C	0.4194	-0.00179397	0.6811	0.6811	FALSE	FALSE	FALSE	13	24368697	0.00431096	0.677306	NA	TRUE	reported	396054	0.0142	9.46e-193	10708	C1QTNF9	TRUE	reported	2	TRUE
C1QTNF9.16605_2	SpineOA-indep	rs61610221	T	C	T	C	0.4194	0.0028016	0.6811	0.6811	FALSE	FALSE	FALSE	13	24368697	0.00615241	0.648845	NA	TRUE	reported	333950	0.0142	9.46e-193	10708	C1QTNF9	TRUE	reported	2	TRUE
C1QTNF9.16605_2	THR-indep	rs61610221	T	C	T	C	0.4194	0.00686746	0.6811	0.6811	FALSE	FALSE	FALSE	13	24368697	0.00668329	0.304158	NA	TRUE	reported	319037	0.0142	9.46e-193	10708	C1QTNF9	TRUE	reported	2	TRUE
C1QTNF9.16605_2	ThumbOA-indep	rs61610221	T	C	T	C	0.4194	0.00112579	0.6811	0.6811	FALSE	FALSE	FALSE	13	24368697	0.0100696	0.910981	NA	TRUE	reported	247455	0.0142	9.46e-193	10708	C1QTNF9	TRUE	reported	2	TRUE
C1QTNF9.16605_2	TJR-indep	rs61610221	T	C	T	C	0.4194	0.00551968	0.6811	0.6811	FALSE	FALSE	FALSE	13	24368697	0.00521463	0.289829	NA	TRUE	reported	368576	0.0142	9.46e-193	10708	C1QTNF9	TRUE	reported	2	TRUE
C1QTNF9.16605_2	TKR-indep	rs61610221	T	C	T	C	0.4194	0.00427014	0.6811	0.6811	FALSE	FALSE	FALSE	13	24368697	0.00735401	0.561474	NA	TRUE	reported	252041	0.0142	9.46e-193	10708	C1QTNF9	TRUE	reported	2	TRUE
C1S.8840_61	AllOA-indep	rs7970720	T	G	T	G	0.8131	0.000402484	0.8302	0.8302	FALSE	FALSE	FALSE	12	7055497	0.00308422	0.896173	NA	TRUE	reported	826690	0.0167	1e-300	10708	C1S	TRUE	reported	2	TRUE
C1S.8840_61	Early_AllOA-indep	rs7970720	T	G	T	G	0.8131	0.000295466	0.8302	0.8302	FALSE	FALSE	FALSE	12	7055497	0.0141847	0.983381	NA	TRUE	reported	48287	0.0167	1e-300	10708	C1S	TRUE	reported	2	TRUE
C1S.8840_61	FingerOA-indep	rs7970720	T	G	T	G	0.8131	-0.00851495	0.8302	0.8302	FALSE	FALSE	FALSE	12	7055497	0.0130462	0.513964	NA	TRUE	reported	266618	0.0167	1e-300	10708	C1S	TRUE	reported	2	TRUE
C1S.8840_61	HandOA-indep	rs7970720	T	G	T	G	0.8131	-0.00380035	0.8302	0.8302	FALSE	FALSE	FALSE	12	7055497	0.00895838	0.671403	NA	TRUE	reported	303782	0.0167	1e-300	10708	C1S	TRUE	reported	2	TRUE
C1S.8840_61	HipOA-indep	rs7970720	T	G	T	G	0.8131	-0.0139725	0.8302	0.8302	FALSE	FALSE	FALSE	12	7055497	0.00656531	0.0333182	NA	TRUE	reported	353388	0.0167	1e-300	10708	C1S	TRUE	reported	2	TRUE
C1S.8840_61	KneeHipOA-indep	rs7970720	T	G	T	G	0.8131	-0.00610735	0.8302	0.8302	FALSE	FALSE	FALSE	12	7055497	0.00443823	0.168798	NA	TRUE	reported	490345	0.0167	1e-300	10708	C1S	TRUE	reported	2	TRUE
C1S.8840_61	KneeOA-indep	rs7970720	T	G	T	G	0.8131	-0.00126997	0.8302	0.8302	FALSE	FALSE	FALSE	12	7055497	0.00522641	0.808013	NA	TRUE	reported	396054	0.0167	1e-300	10708	C1S	TRUE	reported	2	TRUE
C1S.8840_61	SpineOA-indep	rs7970720	T	G	T	G	0.8131	0.00142968	0.8302	0.8302	FALSE	FALSE	FALSE	12	7055497	0.0072061	0.842733	NA	TRUE	reported	333950	0.0167	1e-300	10708	C1S	TRUE	reported	2	TRUE
C1S.8840_61	THR-indep	rs7970720	T	G	T	G	0.8131	-0.0214205	0.8302	0.8302	FALSE	FALSE	FALSE	12	7055497	0.00802996	0.00764002	NA	TRUE	reported	319037	0.0167	1e-300	10708	C1S	TRUE	reported	2	TRUE
C1S.8840_61	ThumbOA-indep	rs7970720	T	G	T	G	0.8131	-0.0134103	0.8302	0.8302	FALSE	FALSE	FALSE	12	7055497	0.0121771	0.270779	NA	TRUE	reported	247455	0.0167	1e-300	10708	C1S	TRUE	reported	2	TRUE
C1S.8840_61	TJR-indep	rs7970720	T	G	T	G	0.8131	-0.0111207	0.8302	0.8302	FALSE	FALSE	FALSE	12	7055497	0.00621413	0.0735205	NA	TRUE	reported	368576	0.0167	1e-300	10708	C1S	TRUE	reported	2	TRUE
C1S.8840_61	TKR-indep	rs7970720	T	G	T	G	0.8131	0.00197918	0.8302	0.8302	FALSE	FALSE	FALSE	12	7055497	0.00890476	0.824111	NA	TRUE	reported	252041	0.0167	1e-300	10708	C1S	TRUE	reported	2	TRUE
C3.4480_59	AllOA-indep	rs2230199	C	G	C	G	-0.1342	-0.00489925	0.2071	0.2173	FALSE	TRUE	FALSE	19	6718376	0.00309667	0.113627	NA	TRUE	reported	826690	0.0161	8.525e-17	10708	C3	TRUE	reported	2	TRUE
C3.4480_59	Early_AllOA-indep	rs2230199	C	G	C	G	-0.1342	-0.00963583	0.2071	0.2141	FALSE	TRUE	FALSE	19	6718376	0.0134358	0.473264	NA	TRUE	reported	48287	0.0161	8.525e-17	10708	C3	TRUE	reported	2	TRUE
C3.4480_59	FingerOA-indep	rs2230199	C	G	C	G	-0.1342	0.0100161	0.2071	0.232	FALSE	TRUE	FALSE	19	6718376	0.0116596	0.390319	NA	TRUE	reported	266618	0.0161	8.525e-17	10708	C3	TRUE	reported	2	TRUE
C3.4480_59	HandOA-indep	rs2230199	C	G	C	G	-0.1342	0.00289723	0.2071	0.2183	FALSE	TRUE	FALSE	19	6718376	0.00820773	0.724097	NA	TRUE	reported	303782	0.0161	8.525e-17	10708	C3	TRUE	reported	2	TRUE
C3.4480_59	HipOA-indep	rs2230199	C	G	C	G	-0.1342	0.00162372	0.2071	0.2158	FALSE	TRUE	FALSE	19	6718376	0.00623127	0.79442	NA	TRUE	reported	353388	0.0161	8.525e-17	10708	C3	TRUE	reported	2	TRUE
C3.4480_59	KneeHipOA-indep	rs2230199	C	G	C	G	-0.1342	0.00122845	0.2071	0.2131	FALSE	TRUE	FALSE	19	6718376	0.00425899	0.773012	NA	TRUE	reported	490345	0.0161	8.525e-17	10708	C3	TRUE	reported	2	TRUE
C3.4480_59	SpineOA-indep	rs2230199	C	G	C	G	-0.1342	0.00610669	0.2071	0.2096	FALSE	TRUE	FALSE	19	6718376	0.00696222	0.380422	NA	TRUE	reported	333950	0.0161	8.525e-17	10708	C3	TRUE	reported	2	TRUE
C3.4480_59	THR-indep	rs2230199	C	G	C	G	-0.1342	0.000443065	0.2071	0.2227	FALSE	TRUE	FALSE	19	6718376	0.00763355	0.953715	NA	TRUE	reported	319037	0.0161	8.525e-17	10708	C3	TRUE	reported	2	TRUE
C3.4480_59	ThumbOA-indep	rs2230199	C	G	C	G	-0.1342	0.00787207	0.2071	0.2298	FALSE	TRUE	FALSE	19	6718376	0.0110844	0.477585	NA	TRUE	reported	247455	0.0161	8.525e-17	10708	C3	TRUE	reported	2	TRUE
C3.4480_59	TJR-indep	rs2230199	C	G	C	G	-0.1342	-0.0027452	0.2071	0.2207	FALSE	TRUE	FALSE	19	6718376	0.00599502	0.647015	NA	TRUE	reported	368576	0.0161	8.525e-17	10708	C3	TRUE	reported	2	TRUE
C3.4480_59	TKR-indep	rs2230199	C	G	C	G	-0.1342	-0.00730516	0.2071	0.2208	FALSE	TRUE	FALSE	19	6718376	0.00844042	0.386765	NA	TRUE	reported	252041	0.0161	8.525e-17	10708	C3	TRUE	reported	2	TRUE
C8G.14708_59	AllOA-indep	rs10781522	A	G	A	G	-0.3378	0.0018144	0.6065	0.6066	FALSE	FALSE	FALSE	9	136920601	0.00255365	0.477387	NA	TRUE	reported	826690	0.0134	4.67e-140	10708	C8G	TRUE	reported	2	TRUE
C8G.14708_59	Early_AllOA-indep	rs10781522	A	G	A	G	-0.3378	0.0135217	0.6065	0.6112	FALSE	FALSE	FALSE	9	136920601	0.0112053	0.227536	NA	TRUE	reported	48287	0.0134	4.67e-140	10708	C8G	TRUE	reported	2	TRUE
C8G.14708_59	FingerOA-indep	rs10781522	A	G	A	G	-0.3378	0.0164889	0.6065	0.6151	FALSE	FALSE	FALSE	9	136920601	0.00998033	0.0985059	NA	TRUE	reported	266618	0.0134	4.67e-140	10708	C8G	TRUE	reported	2	TRUE
C8G.14708_59	HandOA-indep	rs10781522	A	G	A	G	-0.3378	0.0132613	0.6065	0.6152	FALSE	FALSE	FALSE	9	136920601	0.00687979	0.0539075	NA	TRUE	reported	303782	0.0134	4.67e-140	10708	C8G	TRUE	reported	2	TRUE
C8G.14708_59	HipOA-indep	rs10781522	A	G	A	G	-0.3378	0.00215112	0.6065	0.6091	FALSE	FALSE	FALSE	9	136920601	0.00505495	0.670437	NA	TRUE	reported	353388	0.0134	4.67e-140	10708	C8G	TRUE	reported	2	TRUE
C8G.14708_59	KneeHipOA-indep	rs10781522	A	G	A	G	-0.3378	0.00139783	0.6065	0.61	FALSE	FALSE	FALSE	9	136920601	0.0034585	0.686085	NA	TRUE	reported	490345	0.0134	4.67e-140	10708	C8G	TRUE	reported	2	TRUE
C8G.14708_59	KneeOA-indep	rs10781522	A	G	A	G	-0.3378	0.00361996	0.6065	0.6123	FALSE	FALSE	FALSE	9	136920601	0.00397087	0.361964	NA	TRUE	reported	396054	0.0134	4.67e-140	10708	C8G	TRUE	reported	2	TRUE
C8G.14708_59	SpineOA-indep	rs10781522	A	G	A	G	-0.3378	0.0119259	0.6065	0.6141	FALSE	FALSE	FALSE	9	136920601	0.0057031	0.0365168	NA	TRUE	reported	333950	0.0134	4.67e-140	10708	C8G	TRUE	reported	2	TRUE
C8G.14708_59	THR-indep	rs10781522	A	G	A	G	-0.3378	0.00306031	0.6065	0.6028	FALSE	FALSE	FALSE	9	136920601	0.00621559	0.622464	NA	TRUE	reported	319037	0.0134	4.67e-140	10708	C8G	TRUE	reported	2	TRUE
C8G.14708_59	ThumbOA-indep	rs10781522	A	G	A	G	-0.3378	0.00524635	0.6065	0.6115	FALSE	FALSE	FALSE	9	136920601	0.00945713	0.579065	NA	TRUE	reported	247455	0.0134	4.67e-140	10708	C8G	TRUE	reported	2	TRUE
C8G.14708_59	TJR-indep	rs10781522	A	G	A	G	-0.3378	-0.00137106	0.6065	0.6046	FALSE	FALSE	FALSE	9	136920601	0.00486567	0.77811	NA	TRUE	reported	368576	0.0134	4.67e-140	10708	C8G	TRUE	reported	2	TRUE
C8G.14708_59	TKR-indep	rs10781522	A	G	A	G	-0.3378	-0.00222255	0.6065	0.6047	FALSE	FALSE	FALSE	9	136920601	0.006867	0.746198	NA	TRUE	reported	252041	0.0134	4.67e-140	10708	C8G	TRUE	reported	2	TRUE
CA1.4969_2	AllOA-indep	rs10098816	C	G	C	G	-0.448	-0.0130949	0.0128	0.0122	FALSE	TRUE	FALSE	8	85275344	0.0124382	0.292435	NA	TRUE	reported	826690	0.0611	2.164e-13	10708	CA1	TRUE	reported	2	TRUE
CA1.4969_2	Early_AllOA-indep	rs10098816	C	G	C	G	-0.448	-0.0277848	0.0128	0.0098	FALSE	TRUE	FALSE	8	85275344	0.0584705	0.634649	NA	TRUE	reported	48287	0.0611	2.164e-13	10708	CA1	TRUE	reported	2	TRUE
CA1.4969_2	FingerOA-indep	rs10098816	C	G	C	G	-0.448	-0.0367288	0.0128	0.01	FALSE	TRUE	FALSE	8	85275344	0.052235	0.481966	NA	TRUE	reported	266618	0.0611	2.164e-13	10708	CA1	TRUE	reported	2	TRUE
CA1.4969_2	HandOA-indep	rs10098816	C	G	C	G	-0.448	-0.0261043	0.0128	0.011	FALSE	TRUE	FALSE	8	85275344	0.0338388	0.440452	NA	TRUE	reported	303782	0.0611	2.164e-13	10708	CA1	TRUE	reported	2	TRUE
CA1.4969_2	HipOA-indep	rs10098816	C	G	C	G	-0.448	0.000385275	0.0128	0.0113	FALSE	TRUE	FALSE	8	85275344	0.0234429	0.986888	NA	TRUE	reported	353388	0.0611	2.164e-13	10708	CA1	TRUE	reported	2	TRUE
CA1.4969_2	KneeHipOA-indep	rs10098816	C	G	C	G	-0.448	0.00742593	0.0128	0.012	FALSE	TRUE	FALSE	8	85275344	0.0164482	0.651647	NA	TRUE	reported	490345	0.0611	2.164e-13	10708	CA1	TRUE	reported	2	TRUE
CA1.4969_2	KneeOA-indep	rs10098816	C	G	C	G	-0.448	0.0214144	0.0128	0.0122	FALSE	TRUE	FALSE	8	85275344	0.0189512	0.258487	NA	TRUE	reported	396054	0.0611	2.164e-13	10708	CA1	TRUE	reported	2	TRUE
CA1.4969_2	SpineOA-indep	rs10098816	C	G	C	G	-0.448	-0.0179507	0.0128	0.0151	FALSE	TRUE	FALSE	8	85275344	0.0266598	0.500741	NA	TRUE	reported	333950	0.0611	2.164e-13	10708	CA1	TRUE	reported	2	TRUE
CA1.4969_2	THR-indep	rs10098816	C	G	C	G	-0.448	-5.44921e-05	0.0128	0.0114	FALSE	TRUE	FALSE	8	85275344	0.0310593	0.9986	NA	TRUE	reported	319037	0.0611	2.164e-13	10708	CA1	TRUE	reported	2	TRUE
CA1.4969_2	ThumbOA-indep	rs10098816	C	G	C	G	-0.448	-0.019808	0.0128	0.0101	FALSE	TRUE	FALSE	8	85275344	0.0498801	0.691285	NA	TRUE	reported	247455	0.0611	2.164e-13	10708	CA1	TRUE	reported	2	TRUE
CA1.4969_2	TJR-indep	rs10098816	C	G	C	G	-0.448	0.00185075	0.0128	0.0125	FALSE	TRUE	FALSE	8	85275344	0.0231615	0.936312	NA	TRUE	reported	368576	0.0611	2.164e-13	10708	CA1	TRUE	reported	2	TRUE
CA1.4969_2	TKR-indep	rs10098816	C	G	C	G	-0.448	0.0235555	0.0128	0.0135	FALSE	TRUE	FALSE	8	85275344	0.0325657	0.469483	NA	TRUE	reported	252041	0.0611	2.164e-13	10708	CA1	TRUE	reported	2	TRUE
CA10.13666_222	AllOA-indep	rs11079974	T	C	T	C	0.0957	-6.2135e-05	0.7022	0.7057	FALSE	FALSE	FALSE	17	51640766	0.00238123	0.979183	NA	TRUE	reported	826690	0.0148	1.121e-10	9682	CA10	TRUE	reported	2	TRUE
CA10.13666_222	AllOA-indep	rs16950591	T	C	T	C	-0.2179	0.000695766	0.8389	0.8414	FALSE	FALSE	FALSE	17	51828640	0.00535162	0.896558	NA	TRUE	reported	826690	0.0176	4.033e-35	10708	CA10	TRUE	reported	2	TRUE
CA10.13666_222	Early_AllOA-indep	rs11079974	T	C	T	C	0.0957	-4.15298e-05	0.7022	0.7195	FALSE	FALSE	FALSE	17	51640766	0.0111618	0.997031	NA	TRUE	reported	48287	0.0148	1.121e-10	9682	CA10	TRUE	reported	2	TRUE
CA10.13666_222	Early_AllOA-indep	rs16950591	T	C	T	C	-0.2179	-0.00623047	0.8389	0.8447	FALSE	FALSE	FALSE	17	51828640	0.0154689	0.687115	NA	TRUE	reported	48287	0.0176	4.033e-35	10708	CA10	TRUE	reported	2	TRUE
CA10.13666_222	FingerOA-indep	rs11079974	T	C	T	C	0.0957	-0.0144166	0.7022	0.7042	FALSE	FALSE	FALSE	17	51640766	0.0104281	0.166827	NA	TRUE	reported	266618	0.0148	1.121e-10	9682	CA10	TRUE	reported	2	TRUE
CA10.13666_222	FingerOA-indep	rs16950591	T	C	T	C	-0.2179	-9.51842e-05	0.8389	0.8468	FALSE	FALSE	FALSE	17	51828640	0.0135862	0.99441	NA	TRUE	reported	266618	0.0176	4.033e-35	10708	CA10	TRUE	reported	2	TRUE
CA10.13666_222	HandOA-indep	rs11079974	T	C	T	C	0.0957	-0.0035408	0.7022	0.7088	FALSE	FALSE	FALSE	17	51640766	0.00740969	0.63275	NA	TRUE	reported	303782	0.0148	1.121e-10	9682	CA10	TRUE	reported	2	TRUE
CA10.13666_222	HandOA-indep	rs16950591	T	C	T	C	-0.2179	0.00380661	0.8389	0.8479	FALSE	FALSE	FALSE	17	51828640	0.00937097	0.684586	NA	TRUE	reported	303782	0.0176	4.033e-35	10708	CA10	TRUE	reported	2	TRUE
CA10.13666_222	HipOA-indep	rs11079974	T	C	T	C	0.0957	-0.00656089	0.7022	0.7082	FALSE	FALSE	FALSE	17	51640766	0.00543392	0.22728	NA	TRUE	reported	353388	0.0148	1.121e-10	9682	CA10	TRUE	reported	2	TRUE
CA10.13666_222	HipOA-indep	rs16950591	T	C	T	C	-0.2179	-0.0049655	0.8389	0.8448	FALSE	FALSE	FALSE	17	51828640	0.00700605	0.478483	NA	TRUE	reported	353388	0.0176	4.033e-35	10708	CA10	TRUE	reported	2	TRUE
CA10.13666_222	KneeHipOA-indep	rs11079974	T	C	T	C	0.0957	0.000843696	0.7022	0.709	FALSE	FALSE	FALSE	17	51640766	0.00359921	0.814666	NA	TRUE	reported	490345	0.0148	1.121e-10	9682	CA10	TRUE	reported	2	TRUE
CA10.13666_222	KneeHipOA-indep	rs16950591	T	C	T	C	-0.2179	-0.00205084	0.8389	0.8416	FALSE	FALSE	FALSE	17	51828640	0.00470599	0.662986	NA	TRUE	reported	490345	0.0176	4.033e-35	10708	CA10	TRUE	reported	2	TRUE
CA10.13666_222	KneeOA-indep	rs11079974	T	C	T	C	0.0957	0.00604238	0.7022	0.7114	FALSE	FALSE	FALSE	17	51640766	0.00424992	0.155095	NA	TRUE	reported	396054	0.0148	1.121e-10	9682	CA10	TRUE	reported	2	TRUE
CA10.13666_222	KneeOA-indep	rs16950591	T	C	T	C	-0.2179	-0.00319153	0.8389	0.8409	FALSE	FALSE	FALSE	17	51828640	0.00540619	0.554957	NA	TRUE	reported	396054	0.0176	4.033e-35	10708	CA10	TRUE	reported	2	TRUE
CA10.13666_222	SpineOA-indep	rs11079974	T	C	T	C	0.0957	-3.19079e-05	0.7022	0.7122	FALSE	FALSE	FALSE	17	51640766	0.00680206	0.996257	NA	TRUE	reported	333950	0.0148	1.121e-10	9682	CA10	TRUE	reported	2	TRUE
CA10.13666_222	SpineOA-indep	rs16950591	T	C	T	C	-0.2179	0.00412435	0.8389	0.8388	FALSE	FALSE	FALSE	17	51828640	0.00761344	0.588012	NA	TRUE	reported	333950	0.0176	4.033e-35	10708	CA10	TRUE	reported	2	TRUE
CA10.13666_222	THR-indep	rs11079974	T	C	T	C	0.0957	-0.0079666	0.7022	0.7019	FALSE	FALSE	FALSE	17	51640766	0.00659389	0.226979	NA	TRUE	reported	319037	0.0148	1.121e-10	9682	CA10	TRUE	reported	2	TRUE
CA10.13666_222	THR-indep	rs16950591	T	C	T	C	-0.2179	-0.00775679	0.8389	0.8434	FALSE	FALSE	FALSE	17	51828640	0.00856048	0.364874	NA	TRUE	reported	319037	0.0176	4.033e-35	10708	CA10	TRUE	reported	2	TRUE
CA10.13666_222	ThumbOA-indep	rs11079974	T	C	T	C	0.0957	-0.00170016	0.7022	0.704	FALSE	FALSE	FALSE	17	51640766	0.0099159	0.863864	NA	TRUE	reported	247455	0.0148	1.121e-10	9682	CA10	TRUE	reported	2	TRUE
CA10.13666_222	ThumbOA-indep	rs16950591	T	C	T	C	-0.2179	0.00281521	0.8389	0.8456	FALSE	FALSE	FALSE	17	51828640	0.0127068	0.824662	NA	TRUE	reported	247455	0.0176	4.033e-35	10708	CA10	TRUE	reported	2	TRUE
CA10.13666_222	TJR-indep	rs11079974	T	C	T	C	0.0957	-0.00655557	0.7022	0.7034	FALSE	FALSE	FALSE	17	51640766	0.005099	0.198563	NA	TRUE	reported	368576	0.0148	1.121e-10	9682	CA10	TRUE	reported	2	TRUE
CA10.13666_222	TJR-indep	rs16950591	T	C	T	C	-0.2179	-0.00191792	0.8389	0.8435	FALSE	FALSE	FALSE	17	51828640	0.00661363	0.77182	NA	TRUE	reported	368576	0.0176	4.033e-35	10708	CA10	TRUE	reported	2	TRUE
CA10.13666_222	TKR-indep	rs11079974	T	C	T	C	0.0957	0.00268105	0.7022	0.7025	FALSE	FALSE	FALSE	17	51640766	0.00717835	0.708783	NA	TRUE	reported	252041	0.0148	1.121e-10	9682	CA10	TRUE	reported	2	TRUE
CA10.13666_222	TKR-indep	rs16950591	T	C	T	C	-0.2179	-0.00496035	0.8389	0.8438	FALSE	FALSE	FALSE	17	51828640	0.00952458	0.60251	NA	TRUE	reported	252041	0.0176	4.033e-35	10708	CA10	TRUE	reported	2	TRUE
CA11.8859_51	AllOA-indep	rs425879	T	C	T	C	0.1735	0.00581148	0.141	0.141	FALSE	FALSE	FALSE	19	48617177	0.00349999	0.0968287	NA	TRUE	reported	826690	0.0183	2.306e-21	10708	CA11	TRUE	reported	2	TRUE
CA11.8859_51	Early_AllOA-indep	rs425879	T	C	T	C	0.1735	-0.0173	0.141	0.141	FALSE	FALSE	FALSE	19	48617177	0.0143204	0.22702	NA	TRUE	reported	48287	0.0183	2.306e-21	10708	CA11	TRUE	reported	2	TRUE
CA11.8859_51	FingerOA-indep	rs425879	T	C	T	C	0.1735	0.00991193	0.141	0.141	FALSE	FALSE	FALSE	19	48617177	0.0131796	0.452011	NA	TRUE	reported	266618	0.0183	2.306e-21	10708	CA11	TRUE	reported	2	TRUE
CA11.8859_51	HandOA-indep	rs425879	T	C	T	C	0.1735	0.0080937	0.141	0.141	FALSE	FALSE	FALSE	19	48617177	0.00923995	0.381059	NA	TRUE	reported	303782	0.0183	2.306e-21	10708	CA11	TRUE	reported	2	TRUE
CA11.8859_51	HipOA-indep	rs425879	T	C	T	C	0.1735	-0.00140193	0.141	0.141	FALSE	FALSE	FALSE	19	48617177	0.00674533	0.835357	NA	TRUE	reported	353388	0.0183	2.306e-21	10708	CA11	TRUE	reported	2	TRUE
CA11.8859_51	KneeHipOA-indep	rs425879	T	C	T	C	0.1735	0.000947705	0.141	0.141	FALSE	FALSE	FALSE	19	48617177	0.00459934	0.83675	NA	TRUE	reported	490345	0.0183	2.306e-21	10708	CA11	TRUE	reported	2	TRUE
CA11.8859_51	KneeOA-indep	rs425879	T	C	T	C	0.1735	-0.00159389	0.141	0.141	FALSE	FALSE	FALSE	19	48617177	0.00537839	0.766962	NA	TRUE	reported	396054	0.0183	2.306e-21	10708	CA11	TRUE	reported	2	TRUE
CA11.8859_51	SpineOA-indep	rs425879	T	C	T	C	0.1735	0.00289393	0.141	0.141	FALSE	FALSE	FALSE	19	48617177	0.00759016	0.703	NA	TRUE	reported	333950	0.0183	2.306e-21	10708	CA11	TRUE	reported	2	TRUE
CA11.8859_51	THR-indep	rs425879	T	C	T	C	0.1735	0.00797414	0.141	0.141	FALSE	FALSE	FALSE	19	48617177	0.00850859	0.348663	NA	TRUE	reported	319037	0.0183	2.306e-21	10708	CA11	TRUE	reported	2	TRUE
CA11.8859_51	ThumbOA-indep	rs425879	T	C	T	C	0.1735	0.0187687	0.141	0.141	FALSE	FALSE	FALSE	19	48617177	0.0124966	0.133123	NA	TRUE	reported	247455	0.0183	2.306e-21	10708	CA11	TRUE	reported	2	TRUE
CA11.8859_51	TJR-indep	rs425879	T	C	T	C	0.1735	0.00475794	0.141	0.141	FALSE	FALSE	FALSE	19	48617177	0.00664399	0.473913	NA	TRUE	reported	368576	0.0183	2.306e-21	10708	CA11	TRUE	reported	2	TRUE
CA11.8859_51	TKR-indep	rs425879	T	C	T	C	0.1735	0.00232074	0.141	0.141	FALSE	FALSE	FALSE	19	48617177	0.00944943	0.805996	NA	TRUE	reported	252041	0.0183	2.306e-21	10708	CA11	TRUE	reported	2	TRUE
CA13.3420_21	AllOA-indep	rs6993321	T	C	T	C	-0.7818	0.0123924	0.0633	0.0633	FALSE	FALSE	FALSE	8	85247249	0.00492404	0.0118456	NA	TRUE	reported	826690	0.0247	1.06e-220	10708	CA13	TRUE	reported	2	TRUE
CA13.3420_21	Early_AllOA-indep	rs6993321	T	C	T	C	-0.7818	0.0285965	0.0633	0.0633	FALSE	FALSE	FALSE	8	85247249	0.0215076	0.18365	NA	TRUE	reported	48287	0.0247	1.06e-220	10708	CA13	TRUE	reported	2	TRUE
CA13.3420_21	FingerOA-indep	rs6993321	T	C	T	C	-0.7818	0.00334909	0.0633	0.0633	FALSE	FALSE	FALSE	8	85247249	0.0176944	0.849878	NA	TRUE	reported	266618	0.0247	1.06e-220	10708	CA13	TRUE	reported	2	TRUE
CA13.3420_21	HandOA-indep	rs6993321	T	C	T	C	-0.7818	0.00052095	0.0633	0.0633	FALSE	FALSE	FALSE	8	85247249	0.013052	0.968162	NA	TRUE	reported	303782	0.0247	1.06e-220	10708	CA13	TRUE	reported	2	TRUE
CA13.3420_21	HipOA-indep	rs6993321	T	C	T	C	-0.7818	-0.00445489	0.0633	0.0633	FALSE	FALSE	FALSE	8	85247249	0.00937602	0.63469	NA	TRUE	reported	353388	0.0247	1.06e-220	10708	CA13	TRUE	reported	2	TRUE
CA13.3420_21	KneeHipOA-indep	rs6993321	T	C	T	C	-0.7818	0.00693566	0.0633	0.0633	FALSE	FALSE	FALSE	8	85247249	0.00668451	0.299469	NA	TRUE	reported	490345	0.0247	1.06e-220	10708	CA13	TRUE	reported	2	TRUE
CA13.3420_21	KneeOA-indep	rs6993321	T	C	T	C	-0.7818	0.00754849	0.0633	0.0633	FALSE	FALSE	FALSE	8	85247249	0.00777365	0.331531	NA	TRUE	reported	396054	0.0247	1.06e-220	10708	CA13	TRUE	reported	2	TRUE
CA13.3420_21	SpineOA-indep	rs6993321	T	C	T	C	-0.7818	0.0265912	0.0633	0.0633	FALSE	FALSE	FALSE	8	85247249	0.0111019	0.0166122	NA	TRUE	reported	333950	0.0247	1.06e-220	10708	CA13	TRUE	reported	2	TRUE
CA13.3420_21	THR-indep	rs6993321	T	C	T	C	-0.7818	-0.00690124	0.0633	0.0633	FALSE	FALSE	FALSE	8	85247249	0.0117173	0.555876	NA	TRUE	reported	319037	0.0247	1.06e-220	10708	CA13	TRUE	reported	2	TRUE
CA13.3420_21	ThumbOA-indep	rs6993321	T	C	T	C	-0.7818	0.00880302	0.0633	0.0633	FALSE	FALSE	FALSE	8	85247249	0.0163258	0.589743	NA	TRUE	reported	247455	0.0247	1.06e-220	10708	CA13	TRUE	reported	2	TRUE
CA13.3420_21	TJR-indep	rs6993321	T	C	T	C	-0.7818	0.00346189	0.0633	0.0633	FALSE	FALSE	FALSE	8	85247249	0.00910675	0.703837	NA	TRUE	reported	368576	0.0247	1.06e-220	10708	CA13	TRUE	reported	2	TRUE
CA13.3420_21	TKR-indep	rs6993321	T	C	T	C	-0.7818	0.0187408	0.0633	0.0633	FALSE	FALSE	FALSE	8	85247249	0.0130543	0.151115	NA	TRUE	reported	252041	0.0247	1.06e-220	10708	CA13	TRUE	reported	2	TRUE
CA6.3352_80	AllOA-indep	rs3765964	A	G	A	G	0.5198	0.00224958	0.3878	0.3948	FALSE	FALSE	FALSE	1	8974362	0.00256019	0.379576	NA	TRUE	reported	826690	0.0125	1e-300	10708	CA6	TRUE	reported	2	TRUE
CA6.3352_80	AllOA-indep	rs6577541	C	G	C	G	0.1829	0.00261178	0.3502	0.3503	FALSE	TRUE	FALSE	1	8948311	0.00264	0.322511	NA	TRUE	reported	826690	0.0135	1.304e-41	10708	CA6	TRUE	reported	2	TRUE
CA6.3352_80	Early_AllOA-indep	rs3765964	A	G	A	G	0.5198	0.00989932	0.3878	0.3844	FALSE	FALSE	FALSE	1	8974362	0.0113155	0.38166	NA	TRUE	reported	48287	0.0125	1e-300	10708	CA6	TRUE	reported	2	TRUE
CA6.3352_80	Early_AllOA-indep	rs6577541	C	G	C	G	0.1829	0.00523443	0.3502	0.365	FALSE	TRUE	FALSE	1	8948311	0.0113395	0.644362	NA	TRUE	reported	48287	0.0135	1.304e-41	10708	CA6	TRUE	reported	2	TRUE
CA6.3352_80	FingerOA-indep	rs3765964	A	G	A	G	0.5198	0.0108469	0.3878	0.4084	FALSE	FALSE	FALSE	1	8974362	0.0099212	0.274261	NA	TRUE	reported	266618	0.0125	1e-300	10708	CA6	TRUE	reported	2	TRUE
CA6.3352_80	FingerOA-indep	rs6577541	C	G	C	G	0.1829	0.00876601	0.3502	0.3634	FALSE	TRUE	FALSE	1	8948311	0.0101072	0.385774	NA	TRUE	reported	266618	0.0135	1.304e-41	10708	CA6	TRUE	reported	2	TRUE
CA6.3352_80	HandOA-indep	rs3765964	A	G	A	G	0.5198	0.0033386	0.3878	0.398	FALSE	FALSE	FALSE	1	8974362	0.006904	0.628688	NA	TRUE	reported	303782	0.0125	1e-300	10708	CA6	TRUE	reported	2	TRUE
CA6.3352_80	HandOA-indep	rs6577541	C	G	C	G	0.1829	-0.000721046	0.3502	0.3531	FALSE	TRUE	FALSE	1	8948311	0.00707332	0.918805	NA	TRUE	reported	303782	0.0135	1.304e-41	10708	CA6	TRUE	reported	2	TRUE
CA6.3352_80	HipOA-indep	rs3765964	A	G	A	G	0.5198	0.0040258	0.3878	0.3917	FALSE	FALSE	FALSE	1	8974362	0.00510589	0.430427	NA	TRUE	reported	353388	0.0125	1e-300	10708	CA6	TRUE	reported	2	TRUE
CA6.3352_80	HipOA-indep	rs6577541	C	G	C	G	0.1829	0.00635939	0.3502	0.354	FALSE	TRUE	FALSE	1	8948311	0.0052159	0.222756	NA	TRUE	reported	353388	0.0135	1.304e-41	10708	CA6	TRUE	reported	2	TRUE
CA6.3352_80	KneeHipOA-indep	rs3765964	A	G	A	G	0.5198	0.000203235	0.3878	0.393	FALSE	FALSE	FALSE	1	8974362	0.00341349	0.952523	NA	TRUE	reported	490345	0.0125	1e-300	10708	CA6	TRUE	reported	2	TRUE
CA6.3352_80	KneeHipOA-indep	rs6577541	C	G	C	G	0.1829	0.00253574	0.3502	0.3491	FALSE	TRUE	FALSE	1	8948311	0.00349275	0.467837	NA	TRUE	reported	490345	0.0135	1.304e-41	10708	CA6	TRUE	reported	2	TRUE
CA6.3352_80	KneeOA-indep	rs3765964	A	G	A	G	0.5198	-0.00207867	0.3878	0.3928	FALSE	FALSE	FALSE	1	8974362	0.00404573	0.607396	NA	TRUE	reported	396054	0.0125	1e-300	10708	CA6	TRUE	reported	2	TRUE
CA6.3352_80	KneeOA-indep	rs6577541	C	G	C	G	0.1829	0.00217106	0.3502	0.3479	FALSE	TRUE	FALSE	1	8948311	0.00408726	0.595295	NA	TRUE	reported	396054	0.0135	1.304e-41	10708	CA6	TRUE	reported	2	TRUE
CA6.3352_80	SpineOA-indep	rs3765964	A	G	A	G	0.5198	-0.000226433	0.3878	0.396	FALSE	FALSE	FALSE	1	8974362	0.00536455	0.966332	NA	TRUE	reported	333950	0.0125	1e-300	10708	CA6	TRUE	reported	2	TRUE
CA6.3352_80	SpineOA-indep	rs6577541	C	G	C	G	0.1829	0.00544944	0.3502	0.3485	FALSE	TRUE	FALSE	1	8948311	0.00585228	0.351768	NA	TRUE	reported	333950	0.0135	1.304e-41	10708	CA6	TRUE	reported	2	TRUE
CA6.3352_80	THR-indep	rs3765964	A	G	A	G	0.5198	0.00115826	0.3878	0.3957	FALSE	FALSE	FALSE	1	8974362	0.00632153	0.854621	NA	TRUE	reported	319037	0.0125	1e-300	10708	CA6	TRUE	reported	2	TRUE
CA6.3352_80	THR-indep	rs6577541	C	G	C	G	0.1829	0.00428871	0.3502	0.3537	FALSE	TRUE	FALSE	1	8948311	0.00630786	0.496568	NA	TRUE	reported	319037	0.0135	1.304e-41	10708	CA6	TRUE	reported	2	TRUE
CA6.3352_80	ThumbOA-indep	rs3765964	A	G	A	G	0.5198	0.00200386	0.3878	0.4054	FALSE	FALSE	FALSE	1	8974362	0.00940954	0.831358	NA	TRUE	reported	247455	0.0125	1e-300	10708	CA6	TRUE	reported	2	TRUE
CA6.3352_80	ThumbOA-indep	rs6577541	C	G	C	G	0.1829	-0.0115472	0.3502	0.3615	FALSE	TRUE	FALSE	1	8948311	0.00962192	0.230105	NA	TRUE	reported	247455	0.0135	1.304e-41	10708	CA6	TRUE	reported	2	TRUE
CA6.3352_80	TJR-indep	rs3765964	A	G	A	G	0.5198	-0.0040111	0.3878	0.3939	FALSE	FALSE	FALSE	1	8974362	0.00489134	0.412193	NA	TRUE	reported	368576	0.0125	1e-300	10708	CA6	TRUE	reported	2	TRUE
CA6.3352_80	TJR-indep	rs6577541	C	G	C	G	0.1829	0.00262888	0.3502	0.3523	FALSE	TRUE	FALSE	1	8948311	0.00489805	0.591461	NA	TRUE	reported	368576	0.0135	1.304e-41	10708	CA6	TRUE	reported	2	TRUE
CA6.3352_80	TKR-indep	rs3765964	A	G	A	G	0.5198	-0.0113352	0.3878	0.3941	FALSE	FALSE	FALSE	1	8974362	0.00689852	0.100354	NA	TRUE	reported	252041	0.0125	1e-300	10708	CA6	TRUE	reported	2	TRUE
CA6.3352_80	TKR-indep	rs6577541	C	G	C	G	0.1829	-0.000363735	0.3502	0.3513	FALSE	TRUE	FALSE	1	8948311	0.007979	0.96364	NA	TRUE	reported	252041	0.0135	1.304e-41	10708	CA6	TRUE	reported	2	TRUE
CA8.11390_24	AllOA-indep	rs10106235	T	C	T	C	0.0803	0.000419953	0.4047	0.4047	FALSE	FALSE	FALSE	8	60233243	0.00277956	0.879908	NA	TRUE	reported	826690	0.0135	2.683e-09	10708	CA8	TRUE	reported	2	TRUE
CA8.11390_24	AllOA-indep	rs28532174	A	G	A	G	0.2892	-0.00322318	0.3995	0.3995	FALSE	FALSE	FALSE	8	60275994	0.002552	0.206589	NA	TRUE	reported	826690	0.0133	2.79e-104	10708	CA8	TRUE	reported	2	TRUE
CA8.11390_24	Early_AllOA-indep	rs10106235	T	C	T	C	0.0803	-0.0140539	0.4047	0.4047	FALSE	FALSE	FALSE	8	60233243	0.0110917	0.205132	NA	TRUE	reported	48287	0.0135	2.683e-09	10708	CA8	TRUE	reported	2	TRUE
CA8.11390_24	Early_AllOA-indep	rs28532174	A	G	A	G	0.2892	0.00585333	0.3995	0.3995	FALSE	FALSE	FALSE	8	60275994	0.0110825	0.597388	NA	TRUE	reported	48287	0.0133	2.79e-104	10708	CA8	TRUE	reported	2	TRUE
CA8.11390_24	FingerOA-indep	rs10106235	T	C	T	C	0.0803	0.0148944	0.4047	0.4047	FALSE	FALSE	FALSE	8	60233243	0.00988999	0.132065	NA	TRUE	reported	266618	0.0135	2.683e-09	10708	CA8	TRUE	reported	2	TRUE
CA8.11390_24	FingerOA-indep	rs28532174	A	G	A	G	0.2892	0.00876722	0.3995	0.3995	FALSE	FALSE	FALSE	8	60275994	0.00981809	0.371875	NA	TRUE	reported	266618	0.0133	2.79e-104	10708	CA8	TRUE	reported	2	TRUE
CA8.11390_24	HandOA-indep	rs10106235	T	C	T	C	0.0803	0.00975708	0.4047	0.4047	FALSE	FALSE	FALSE	8	60233243	0.00682856	0.153043	NA	TRUE	reported	303782	0.0135	2.683e-09	10708	CA8	TRUE	reported	2	TRUE
CA8.11390_24	HandOA-indep	rs28532174	A	G	A	G	0.2892	0.00573095	0.3995	0.3995	FALSE	FALSE	FALSE	8	60275994	0.00681852	0.400629	NA	TRUE	reported	303782	0.0133	2.79e-104	10708	CA8	TRUE	reported	2	TRUE
CA8.11390_24	HipOA-indep	rs10106235	T	C	T	C	0.0803	0.00830398	0.4047	0.4047	FALSE	FALSE	FALSE	8	60233243	0.00507665	0.101898	NA	TRUE	reported	353388	0.0135	2.683e-09	10708	CA8	TRUE	reported	2	TRUE
CA8.11390_24	HipOA-indep	rs28532174	A	G	A	G	0.2892	-0.00471508	0.3995	0.3995	FALSE	FALSE	FALSE	8	60275994	0.00502783	0.34835	NA	TRUE	reported	353388	0.0133	2.79e-104	10708	CA8	TRUE	reported	2	TRUE
CA8.11390_24	KneeHipOA-indep	rs10106235	T	C	T	C	0.0803	0.0058985	0.4047	0.4047	FALSE	FALSE	FALSE	8	60233243	0.00338573	0.0814795	NA	TRUE	reported	490345	0.0135	2.683e-09	10708	CA8	TRUE	reported	2	TRUE
CA8.11390_24	KneeHipOA-indep	rs28532174	A	G	A	G	0.2892	-0.00346124	0.3995	0.3995	FALSE	FALSE	FALSE	8	60275994	0.0033865	0.306747	NA	TRUE	reported	490345	0.0133	2.79e-104	10708	CA8	TRUE	reported	2	TRUE
CA8.11390_24	KneeOA-indep	rs10106235	T	C	T	C	0.0803	0.002349	0.4047	0.4047	FALSE	FALSE	FALSE	8	60233243	0.00390854	0.547846	NA	TRUE	reported	396054	0.0135	2.683e-09	10708	CA8	TRUE	reported	2	TRUE
CA8.11390_24	KneeOA-indep	rs28532174	A	G	A	G	0.2892	-0.00288719	0.3995	0.3995	FALSE	FALSE	FALSE	8	60275994	0.00392745	0.46226	NA	TRUE	reported	396054	0.0133	2.79e-104	10708	CA8	TRUE	reported	2	TRUE
CA8.11390_24	SpineOA-indep	rs10106235	T	C	T	C	0.0803	7.53092e-06	0.4047	0.4047	FALSE	FALSE	FALSE	8	60233243	0.00527876	0.998862	NA	TRUE	reported	333950	0.0135	2.683e-09	10708	CA8	TRUE	reported	2	TRUE
CA8.11390_24	SpineOA-indep	rs28532174	A	G	A	G	0.2892	-0.00435534	0.3995	0.3995	FALSE	FALSE	FALSE	8	60275994	0.00560486	0.43712	NA	TRUE	reported	333950	0.0133	2.79e-104	10708	CA8	TRUE	reported	2	TRUE
CA8.11390_24	THR-indep	rs10106235	T	C	T	C	0.0803	0.0102086	0.4047	0.4047	FALSE	FALSE	FALSE	8	60233243	0.00610879	0.0946941	NA	TRUE	reported	319037	0.0135	2.683e-09	10708	CA8	TRUE	reported	2	TRUE
CA8.11390_24	THR-indep	rs28532174	A	G	A	G	0.2892	-0.00507798	0.3995	0.3995	FALSE	FALSE	FALSE	8	60275994	0.00612189	0.406833	NA	TRUE	reported	319037	0.0133	2.79e-104	10708	CA8	TRUE	reported	2	TRUE
CA8.11390_24	ThumbOA-indep	rs10106235	T	C	T	C	0.0803	0.0095105	0.4047	0.4047	FALSE	FALSE	FALSE	8	60233243	0.00935588	0.309379	NA	TRUE	reported	247455	0.0135	2.683e-09	10708	CA8	TRUE	reported	2	TRUE
CA8.11390_24	ThumbOA-indep	rs28532174	A	G	A	G	0.2892	0.00200991	0.3995	0.3995	FALSE	FALSE	FALSE	8	60275994	0.00942557	0.83114	NA	TRUE	reported	247455	0.0133	2.79e-104	10708	CA8	TRUE	reported	2	TRUE
CA8.11390_24	TJR-indep	rs10106235	T	C	T	C	0.0803	0.00608105	0.4047	0.4047	FALSE	FALSE	FALSE	8	60233243	0.00476183	0.201588	NA	TRUE	reported	368576	0.0135	2.683e-09	10708	CA8	TRUE	reported	2	TRUE
CA8.11390_24	TJR-indep	rs28532174	A	G	A	G	0.2892	-0.00904718	0.3995	0.3995	FALSE	FALSE	FALSE	8	60275994	0.00475398	0.0570308	NA	TRUE	reported	368576	0.0133	2.79e-104	10708	CA8	TRUE	reported	2	TRUE
CA8.11390_24	TKR-indep	rs10106235	T	C	T	C	0.0803	0.00394646	0.4047	0.4047	FALSE	FALSE	FALSE	8	60233243	0.00677048	0.559966	NA	TRUE	reported	252041	0.0135	2.683e-09	10708	CA8	TRUE	reported	2	TRUE
CA8.11390_24	TKR-indep	rs28532174	A	G	A	G	0.2892	-0.00944506	0.3995	0.3995	FALSE	FALSE	FALSE	8	60275994	0.00679206	0.164346	NA	TRUE	reported	252041	0.0133	2.79e-104	10708	CA8	TRUE	reported	2	TRUE
CACNA2D3.8885_6	AllOA-indep	rs9878608	C	G	C	G	-0.1876	0.00138816	0.5964	0.5964	FALSE	TRUE	FALSE	3	54128561	0.00253189	0.583507	NA	TRUE	reported	826690	0.0133	7.343e-45	10708	CACNA2D3	TRUE	reported	2	TRUE
CACNA2D3.8885_6	Early_AllOA-indep	rs9878608	C	G	C	G	-0.1876	0.0137164	0.5964	0.5964	FALSE	TRUE	FALSE	3	54128561	0.011107	0.216854	NA	TRUE	reported	48287	0.0133	7.343e-45	10708	CACNA2D3	TRUE	reported	2	TRUE
CACNA2D3.8885_6	FingerOA-indep	rs9878608	C	G	C	G	-0.1876	-0.0135348	0.5964	0.5964	FALSE	TRUE	FALSE	3	54128561	0.00978878	0.166761	NA	TRUE	reported	266618	0.0133	7.343e-45	10708	CACNA2D3	TRUE	reported	2	TRUE
CACNA2D3.8885_6	HandOA-indep	rs9878608	C	G	C	G	-0.1876	0.00117115	0.5964	0.5964	FALSE	TRUE	FALSE	3	54128561	0.00700185	0.867164	NA	TRUE	reported	303782	0.0133	7.343e-45	10708	CACNA2D3	TRUE	reported	2	TRUE
CACNA2D3.8885_6	HipOA-indep	rs9878608	C	G	C	G	-0.1876	0.00777548	0.5964	0.5964	FALSE	TRUE	FALSE	3	54128561	0.00505319	0.123871	NA	TRUE	reported	353388	0.0133	7.343e-45	10708	CACNA2D3	TRUE	reported	2	TRUE
CACNA2D3.8885_6	KneeHipOA-indep	rs9878608	C	G	C	G	-0.1876	0.000814205	0.5964	0.5964	FALSE	TRUE	FALSE	3	54128561	0.00326789	0.803243	NA	TRUE	reported	490345	0.0133	7.343e-45	10708	CACNA2D3	TRUE	reported	2	TRUE
CACNA2D3.8885_6	KneeOA-indep	rs9878608	C	G	C	G	-0.1876	-0.000910983	0.5964	0.5964	FALSE	TRUE	FALSE	3	54128561	0.00399595	0.819664	NA	TRUE	reported	396054	0.0133	7.343e-45	10708	CACNA2D3	TRUE	reported	2	TRUE
CACNA2D3.8885_6	SpineOA-indep	rs9878608	C	G	C	G	-0.1876	-0.000958012	0.5964	0.5964	FALSE	TRUE	FALSE	3	54128561	0.00564937	0.865342	NA	TRUE	reported	333950	0.0133	7.343e-45	10708	CACNA2D3	TRUE	reported	2	TRUE
CACNA2D3.8885_6	THR-indep	rs9878608	C	G	C	G	-0.1876	0.0120457	0.5964	0.5964	FALSE	TRUE	FALSE	3	54128561	0.00614783	0.0500731	NA	TRUE	reported	319037	0.0133	7.343e-45	10708	CACNA2D3	TRUE	reported	2	TRUE
CACNA2D3.8885_6	ThumbOA-indep	rs9878608	C	G	C	G	-0.1876	-0.00596046	0.5964	0.5964	FALSE	TRUE	FALSE	3	54128561	0.00933074	0.522954	NA	TRUE	reported	247455	0.0133	7.343e-45	10708	CACNA2D3	TRUE	reported	2	TRUE
CACNA2D3.8885_6	TJR-indep	rs9878608	C	G	C	G	-0.1876	0.00236924	0.5964	0.5964	FALSE	TRUE	FALSE	3	54128561	0.00486655	0.62637	NA	TRUE	reported	368576	0.0133	7.343e-45	10708	CACNA2D3	TRUE	reported	2	TRUE
CACNA2D3.8885_6	TKR-indep	rs9878608	C	G	C	G	-0.1876	-0.00195996	0.5964	0.5964	FALSE	TRUE	FALSE	3	54128561	0.00675224	0.771611	NA	TRUE	reported	252041	0.0133	7.343e-45	10708	CACNA2D3	TRUE	reported	2	TRUE
CADM1.3326_58	AllOA-indep	rs17564430	T	G	T	G	-0.179	-0.00157234	0.7454	0.7363	FALSE	FALSE	FALSE	11	115172854	0.00325041	0.628573	NA	TRUE	reported	826690	0.0145	4.297e-35	10708	CADM1	TRUE	reported	2	TRUE
CADM1.3326_58	Early_AllOA-indep	rs17564430	T	G	T	G	-0.179	0.00421417	0.7454	0.7421	FALSE	FALSE	FALSE	11	115172854	0.0124054	0.734078	NA	TRUE	reported	48287	0.0145	4.297e-35	10708	CADM1	TRUE	reported	2	TRUE
CADM1.3326_58	FingerOA-indep	rs17564430	T	G	T	G	-0.179	0.00818554	0.7454	0.6989	FALSE	FALSE	FALSE	11	115172854	0.010597	0.439855	NA	TRUE	reported	266618	0.0145	4.297e-35	10708	CADM1	TRUE	reported	2	TRUE
CADM1.3326_58	HandOA-indep	rs17564430	T	G	T	G	-0.179	0.00781819	0.7454	0.7232	FALSE	FALSE	FALSE	11	115172854	0.00753975	0.299769	NA	TRUE	reported	303782	0.0145	4.297e-35	10708	CADM1	TRUE	reported	2	TRUE
CADM1.3326_58	HipOA-indep	rs17564430	T	G	T	G	-0.179	0.00152933	0.7454	0.7352	FALSE	FALSE	FALSE	11	115172854	0.00566777	0.787291	NA	TRUE	reported	353388	0.0145	4.297e-35	10708	CADM1	TRUE	reported	2	TRUE
CADM1.3326_58	KneeHipOA-indep	rs17564430	T	G	T	G	-0.179	-0.001606	0.7454	0.7401	FALSE	FALSE	FALSE	11	115172854	0.00377554	0.670568	NA	TRUE	reported	490345	0.0145	4.297e-35	10708	CADM1	TRUE	reported	2	TRUE
CADM1.3326_58	KneeOA-indep	rs17564430	T	G	T	G	-0.179	-0.0007887	0.7454	0.7439	FALSE	FALSE	FALSE	11	115172854	0.00439432	0.857559	NA	TRUE	reported	396054	0.0145	4.297e-35	10708	CADM1	TRUE	reported	2	TRUE
CADM1.3326_58	SpineOA-indep	rs17564430	T	G	T	G	-0.179	0.00443828	0.7454	0.7451	FALSE	FALSE	FALSE	11	115172854	0.0063629	0.485475	NA	TRUE	reported	333950	0.0145	4.297e-35	10708	CADM1	TRUE	reported	2	TRUE
CADM1.3326_58	THR-indep	rs17564430	T	G	T	G	-0.179	0.00195194	0.7454	0.7279	FALSE	FALSE	FALSE	11	115172854	0.00678148	0.773474	NA	TRUE	reported	319037	0.0145	4.297e-35	10708	CADM1	TRUE	reported	2	TRUE
CADM1.3326_58	ThumbOA-indep	rs17564430	T	G	T	G	-0.179	0.00156475	0.7454	0.7059	FALSE	FALSE	FALSE	11	115172854	0.0101566	0.87756	NA	TRUE	reported	247455	0.0145	4.297e-35	10708	CADM1	TRUE	reported	2	TRUE
CADM1.3326_58	TJR-indep	rs17564430	T	G	T	G	-0.179	0.0034545	0.7454	0.7315	FALSE	FALSE	FALSE	11	115172854	0.00527948	0.512903	NA	TRUE	reported	368576	0.0145	4.297e-35	10708	CADM1	TRUE	reported	2	TRUE
CADM1.3326_58	TKR-indep	rs17564430	T	G	T	G	-0.179	0.010849	0.7454	0.7316	FALSE	FALSE	FALSE	11	115172854	0.00750818	0.148471	NA	TRUE	reported	252041	0.0145	4.297e-35	10708	CADM1	TRUE	reported	2	TRUE
CALCOCO2.12534_10	AllOA-indep	rs550510	A	G	A	G	-0.157	0.00616998	0.146	0.1596	FALSE	FALSE	FALSE	17	48849253	0.00347849	0.0761044	NA	TRUE	reported	826690	0.0188	7.918e-17	10708	CALCOCO2	TRUE	reported	2	TRUE
CALCOCO2.12534_10	Early_AllOA-indep	rs550510	A	G	A	G	-0.157	-0.0121143	0.146	0.156	FALSE	FALSE	FALSE	17	48849253	0.0151391	0.423598	NA	TRUE	reported	48287	0.0188	7.918e-17	10708	CALCOCO2	TRUE	reported	2	TRUE
CALCOCO2.12534_10	FingerOA-indep	rs550510	A	G	A	G	-0.157	-0.00212677	0.146	0.1526	FALSE	FALSE	FALSE	17	48849253	0.0134433	0.874297	NA	TRUE	reported	266618	0.0188	7.918e-17	10708	CALCOCO2	TRUE	reported	2	TRUE
CALCOCO2.12534_10	HandOA-indep	rs550510	A	G	A	G	-0.157	0.00560956	0.146	0.1487	FALSE	FALSE	FALSE	17	48849253	0.00945037	0.552792	NA	TRUE	reported	303782	0.0188	7.918e-17	10708	CALCOCO2	TRUE	reported	2	TRUE
CALCOCO2.12534_10	HipOA-indep	rs550510	A	G	A	G	-0.157	-0.00262893	0.146	0.1497	FALSE	FALSE	FALSE	17	48849253	0.00697482	0.706235	NA	TRUE	reported	353388	0.0188	7.918e-17	10708	CALCOCO2	TRUE	reported	2	TRUE
CALCOCO2.12534_10	KneeHipOA-indep	rs550510	A	G	A	G	-0.157	0.00138769	0.146	0.159	FALSE	FALSE	FALSE	17	48849253	0.00460723	0.763264	NA	TRUE	reported	490345	0.0188	7.918e-17	10708	CALCOCO2	TRUE	reported	2	TRUE
CALCOCO2.12534_10	KneeOA-indep	rs550510	A	G	A	G	-0.157	-0.000100708	0.146	0.1619	FALSE	FALSE	FALSE	17	48849253	0.00546256	0.985291	NA	TRUE	reported	396054	0.0188	7.918e-17	10708	CALCOCO2	TRUE	reported	2	TRUE
CALCOCO2.12534_10	SpineOA-indep	rs550510	A	G	A	G	-0.157	0.00502404	0.146	0.1736	FALSE	FALSE	FALSE	17	48849253	0.00768772	0.513425	NA	TRUE	reported	333950	0.0188	7.918e-17	10708	CALCOCO2	TRUE	reported	2	TRUE
CALCOCO2.12534_10	THR-indep	rs550510	A	G	A	G	-0.157	-0.00922786	0.146	0.1522	FALSE	FALSE	FALSE	17	48849253	0.00835806	0.269564	NA	TRUE	reported	319037	0.0188	7.918e-17	10708	CALCOCO2	TRUE	reported	2	TRUE
CALCOCO2.12534_10	ThumbOA-indep	rs550510	A	G	A	G	-0.157	0.0166644	0.146	0.1545	FALSE	FALSE	FALSE	17	48849253	0.0126504	0.187736	NA	TRUE	reported	247455	0.0188	7.918e-17	10708	CALCOCO2	TRUE	reported	2	TRUE
CALCOCO2.12534_10	TJR-indep	rs550510	A	G	A	G	-0.157	-0.00843195	0.146	0.1507	FALSE	FALSE	FALSE	17	48849253	0.00652527	0.196288	NA	TRUE	reported	368576	0.0188	7.918e-17	10708	CALCOCO2	TRUE	reported	2	TRUE
CALCOCO2.12534_10	TKR-indep	rs550510	A	G	A	G	-0.157	-0.0102454	0.146	0.1501	FALSE	FALSE	FALSE	17	48849253	0.00930562	0.270901	NA	TRUE	reported	252041	0.0188	7.918e-17	10708	CALCOCO2	TRUE	reported	2	TRUE
CAPG.4968_50	AllOA-indep	rs17026339	C	G	C	G	0.1352	0.000327242	0.8178	0.819	FALSE	TRUE	FALSE	2	85445207	0.00314672	0.917174	NA	TRUE	reported	826690	0.0174	7.231e-15	10708	CAPG	TRUE	reported	2	TRUE
CAPG.4968_50	Early_AllOA-indep	rs17026339	C	G	C	G	0.1352	0.0382082	0.8178	0.8355	FALSE	TRUE	FALSE	2	85445207	0.0148063	0.00986449	NA	TRUE	reported	48287	0.0174	7.231e-15	10708	CAPG	TRUE	reported	2	TRUE
CAPG.4968_50	FingerOA-indep	rs17026339	C	G	C	G	0.1352	-0.0144637	0.8178	0.8168	FALSE	TRUE	FALSE	2	85445207	0.0124982	0.247165	NA	TRUE	reported	266618	0.0174	7.231e-15	10708	CAPG	TRUE	reported	2	TRUE
CAPG.4968_50	HandOA-indep	rs17026339	C	G	C	G	0.1352	-0.0147028	0.8178	0.8218	FALSE	TRUE	FALSE	2	85445207	0.0088045	0.0949354	NA	TRUE	reported	303782	0.0174	7.231e-15	10708	CAPG	TRUE	reported	2	TRUE
CAPG.4968_50	HipOA-indep	rs17026339	C	G	C	G	0.1352	0.00039484	0.8178	0.8241	FALSE	TRUE	FALSE	2	85445207	0.00617722	0.949035	NA	TRUE	reported	353388	0.0174	7.231e-15	10708	CAPG	TRUE	reported	2	TRUE
CAPG.4968_50	KneeHipOA-indep	rs17026339	C	G	C	G	0.1352	-4.20705e-05	0.8178	0.8197	FALSE	TRUE	FALSE	2	85445207	0.00438629	0.992347	NA	TRUE	reported	490345	0.0174	7.231e-15	10708	CAPG	TRUE	reported	2	TRUE
CAPG.4968_50	KneeOA-indep	rs17026339	C	G	C	G	0.1352	0.00108057	0.8178	0.8189	FALSE	TRUE	FALSE	2	85445207	0.00437174	0.804774	NA	TRUE	reported	396054	0.0174	7.231e-15	10708	CAPG	TRUE	reported	2	TRUE
CAPG.4968_50	SpineOA-indep	rs17026339	C	G	C	G	0.1352	0.00209965	0.8178	0.8161	FALSE	TRUE	FALSE	2	85445207	0.00721551	0.771058	NA	TRUE	reported	333950	0.0174	7.231e-15	10708	CAPG	TRUE	reported	2	TRUE
CAPG.4968_50	THR-indep	rs17026339	C	G	C	G	0.1352	0.00327955	0.8178	0.8215	FALSE	TRUE	FALSE	2	85445207	0.00801741	0.6825	NA	TRUE	reported	319037	0.0174	7.231e-15	10708	CAPG	TRUE	reported	2	TRUE
CAPG.4968_50	ThumbOA-indep	rs17026339	C	G	C	G	0.1352	-0.0101839	0.8178	0.8194	FALSE	TRUE	FALSE	2	85445207	0.0119187	0.392859	NA	TRUE	reported	247455	0.0174	7.231e-15	10708	CAPG	TRUE	reported	2	TRUE
CAPG.4968_50	TJR-indep	rs17026339	C	G	C	G	0.1352	0.000969648	0.8178	0.821	FALSE	TRUE	FALSE	2	85445207	0.0102352	0.924524	NA	TRUE	reported	368576	0.0174	7.231e-15	10708	CAPG	TRUE	reported	2	TRUE
CAPG.4968_50	TKR-indep	rs17026339	C	G	C	G	0.1352	0.00250905	0.8178	0.8201	FALSE	TRUE	FALSE	2	85445207	0.0087274	0.773736	NA	TRUE	reported	252041	0.0174	7.231e-15	10708	CAPG	TRUE	reported	2	TRUE
CASP3.3593_72	AllOA-indep	rs72689262	C	G	C	G	0.3209	-0.00051897	0.8774	0.8774	FALSE	TRUE	FALSE	4	184670290	0.00381326	0.891745	NA	TRUE	reported	826690	0.0194	1.64e-61	10708	CASP3	TRUE	reported	2	TRUE
CASP3.3593_72	Early_AllOA-indep	rs72689262	C	G	C	G	0.3209	0.00623999	0.8774	0.8774	FALSE	TRUE	FALSE	4	184670290	0.0167004	0.708669	NA	TRUE	reported	48287	0.0194	1.64e-61	10708	CASP3	TRUE	reported	2	TRUE
CASP3.3593_72	FingerOA-indep	rs72689262	C	G	C	G	0.3209	0.00631599	0.8774	0.8774	FALSE	TRUE	FALSE	4	184670290	0.0151033	0.675812	NA	TRUE	reported	266618	0.0194	1.64e-61	10708	CASP3	TRUE	reported	2	TRUE
CASP3.3593_72	HandOA-indep	rs72689262	C	G	C	G	0.3209	-0.00347548	0.8774	0.8774	FALSE	TRUE	FALSE	4	184670290	0.0104545	0.739558	NA	TRUE	reported	303782	0.0194	1.64e-61	10708	CASP3	TRUE	reported	2	TRUE
CASP3.3593_72	HipOA-indep	rs72689262	C	G	C	G	0.3209	0.00699075	0.8774	0.8774	FALSE	TRUE	FALSE	4	184670290	0.00765764	0.361289	NA	TRUE	reported	353388	0.0194	1.64e-61	10708	CASP3	TRUE	reported	2	TRUE
CASP3.3593_72	KneeHipOA-indep	rs72689262	C	G	C	G	0.3209	0.000721836	0.8774	0.8774	FALSE	TRUE	FALSE	4	184670290	0.00464735	0.876567	NA	TRUE	reported	490345	0.0194	1.64e-61	10708	CASP3	TRUE	reported	2	TRUE
CASP3.3593_72	KneeOA-indep	rs72689262	C	G	C	G	0.3209	-0.000650045	0.8774	0.8774	FALSE	TRUE	FALSE	4	184670290	0.00594629	0.912949	NA	TRUE	reported	396054	0.0194	1.64e-61	10708	CASP3	TRUE	reported	2	TRUE
CASP3.3593_72	SpineOA-indep	rs72689262	C	G	C	G	0.3209	-0.00117367	0.8774	0.8774	FALSE	TRUE	FALSE	4	184670290	0.00866586	0.892268	NA	TRUE	reported	333950	0.0194	1.64e-61	10708	CASP3	TRUE	reported	2	TRUE
CASP3.3593_72	THR-indep	rs72689262	C	G	C	G	0.3209	0.00463168	0.8774	0.8774	FALSE	TRUE	FALSE	4	184670290	0.00932995	0.61959	NA	TRUE	reported	319037	0.0194	1.64e-61	10708	CASP3	TRUE	reported	2	TRUE
CASP3.3593_72	ThumbOA-indep	rs72689262	C	G	C	G	0.3209	0.0061705	0.8774	0.8774	FALSE	TRUE	FALSE	4	184670290	0.0143734	0.667706	NA	TRUE	reported	247455	0.0194	1.64e-61	10708	CASP3	TRUE	reported	2	TRUE
CASP3.3593_72	TJR-indep	rs72689262	C	G	C	G	0.3209	0.00142465	0.8774	0.8774	FALSE	TRUE	FALSE	4	184670290	0.00704712	0.839791	NA	TRUE	reported	368576	0.0194	1.64e-61	10708	CASP3	TRUE	reported	2	TRUE
CASP3.3593_72	TKR-indep	rs72689262	C	G	C	G	0.3209	-0.00814982	0.8774	0.8774	FALSE	TRUE	FALSE	4	184670290	0.0102516	0.426623	NA	TRUE	reported	252041	0.0194	1.64e-61	10708	CASP3	TRUE	reported	2	TRUE
CAT.3488_64	AllOA-indep	rs10836244	T	G	T	G	-0.2899	0.000223017	0.224	0.2235	FALSE	FALSE	FALSE	11	34459548	0.00255409	0.930419	NA	TRUE	reported	826690	0.0153	6.613e-80	10708	CAT	TRUE	reported	2	TRUE
CAT.3488_64	Early_AllOA-indep	rs10836244	T	G	T	G	-0.2899	-0.000813483	0.224	0.2058	FALSE	FALSE	FALSE	11	34459548	0.0137532	0.952834	NA	TRUE	reported	48287	0.0153	6.613e-80	10708	CAT	TRUE	reported	2	TRUE
CAT.3488_64	FingerOA-indep	rs10836244	T	G	T	G	-0.2899	0.017365	0.224	0.2171	FALSE	FALSE	FALSE	11	34459548	0.0116121	0.134805	NA	TRUE	reported	266618	0.0153	6.613e-80	10708	CAT	TRUE	reported	2	TRUE
CAT.3488_64	HandOA-indep	rs10836244	T	G	T	G	-0.2899	0.000876914	0.224	0.2215	FALSE	FALSE	FALSE	11	34459548	0.00781424	0.910649	NA	TRUE	reported	303782	0.0153	6.613e-80	10708	CAT	TRUE	reported	2	TRUE
CAT.3488_64	HipOA-indep	rs10836244	T	G	T	G	-0.2899	-0.00709947	0.224	0.2177	FALSE	FALSE	FALSE	11	34459548	0.00599896	0.236631	NA	TRUE	reported	353388	0.0153	6.613e-80	10708	CAT	TRUE	reported	2	TRUE
CAT.3488_64	KneeHipOA-indep	rs10836244	T	G	T	G	-0.2899	-0.00202868	0.224	0.2246	FALSE	FALSE	FALSE	11	34459548	0.00396844	0.609208	NA	TRUE	reported	490345	0.0153	6.613e-80	10708	CAT	TRUE	reported	2	TRUE
CAT.3488_64	KneeOA-indep	rs10836244	T	G	T	G	-0.2899	-0.00271693	0.224	0.2273	FALSE	FALSE	FALSE	11	34459548	0.00462242	0.556685	NA	TRUE	reported	396054	0.0153	6.613e-80	10708	CAT	TRUE	reported	2	TRUE
CAT.3488_64	SpineOA-indep	rs10836244	T	G	T	G	-0.2899	-0.000736542	0.224	0.2303	FALSE	FALSE	FALSE	11	34459548	0.00642611	0.908749	NA	TRUE	reported	333950	0.0153	6.613e-80	10708	CAT	TRUE	reported	2	TRUE
CAT.3488_64	THR-indep	rs10836244	T	G	T	G	-0.2899	-0.00254411	0.224	0.2181	FALSE	FALSE	FALSE	11	34459548	0.00731778	0.728094	NA	TRUE	reported	319037	0.0153	6.613e-80	10708	CAT	TRUE	reported	2	TRUE
CAT.3488_64	ThumbOA-indep	rs10836244	T	G	T	G	-0.2899	0.00867238	0.224	0.216	FALSE	FALSE	FALSE	11	34459548	0.0110401	0.432139	NA	TRUE	reported	247455	0.0153	6.613e-80	10708	CAT	TRUE	reported	2	TRUE
CAT.3488_64	TJR-indep	rs10836244	T	G	T	G	-0.2899	-0.00410042	0.224	0.2201	FALSE	FALSE	FALSE	11	34459548	0.00562962	0.46639	NA	TRUE	reported	368576	0.0153	6.613e-80	10708	CAT	TRUE	reported	2	TRUE
CAT.3488_64	TKR-indep	rs10836244	T	G	T	G	-0.2899	-0.00475776	0.224	0.2219	FALSE	FALSE	FALSE	11	34459548	0.00802507	0.553274	NA	TRUE	reported	252041	0.0153	6.613e-80	10708	CAT	TRUE	reported	2	TRUE
CBL.12016_60	AllOA-indep	rs76683040	T	C	T	C	-0.3947	-0.00590651	0.0739	0.0739	FALSE	FALSE	FALSE	11	119218345	0.0049793	0.235538	NA	TRUE	reported	826690	0.024	8.346e-61	10708	CBL	TRUE	reported	2	TRUE
CBL.12016_60	Early_AllOA-indep	rs76683040	T	C	T	C	-0.3947	-0.00271373	0.0739	0.0739	FALSE	FALSE	FALSE	11	119218345	0.0242672	0.910961	NA	TRUE	reported	48287	0.024	8.346e-61	10708	CBL	TRUE	reported	2	TRUE
CBL.12016_60	FingerOA-indep	rs76683040	T	C	T	C	-0.3947	-0.0302896	0.0739	0.0739	FALSE	FALSE	FALSE	11	119218345	0.0212703	0.154438	NA	TRUE	reported	266618	0.024	8.346e-61	10708	CBL	TRUE	reported	2	TRUE
CBL.12016_60	HandOA-indep	rs76683040	T	C	T	C	-0.3947	-0.0146903	0.0739	0.0739	FALSE	FALSE	FALSE	11	119218345	0.013973	0.293105	NA	TRUE	reported	303782	0.024	8.346e-61	10708	CBL	TRUE	reported	2	TRUE
CBL.12016_60	HipOA-indep	rs76683040	T	C	T	C	-0.3947	-0.0147372	0.0739	0.0739	FALSE	FALSE	FALSE	11	119218345	0.010236	0.14994	NA	TRUE	reported	353388	0.024	8.346e-61	10708	CBL	TRUE	reported	2	TRUE
CBL.12016_60	KneeHipOA-indep	rs76683040	T	C	T	C	-0.3947	-0.00599485	0.0739	0.0739	FALSE	FALSE	FALSE	11	119218345	0.00670798	0.371488	NA	TRUE	reported	490345	0.024	8.346e-61	10708	CBL	TRUE	reported	2	TRUE
CBL.12016_60	KneeOA-indep	rs76683040	T	C	T	C	-0.3947	-0.00806629	0.0739	0.0739	FALSE	FALSE	FALSE	11	119218345	0.00774355	0.297561	NA	TRUE	reported	396054	0.024	8.346e-61	10708	CBL	TRUE	reported	2	TRUE
CBL.12016_60	SpineOA-indep	rs76683040	T	C	T	C	-0.3947	-0.00684383	0.0739	0.0739	FALSE	FALSE	FALSE	11	119218345	0.0110045	0.533999	NA	TRUE	reported	333950	0.024	8.346e-61	10708	CBL	TRUE	reported	2	TRUE
CBL.12016_60	THR-indep	rs76683040	T	C	T	C	-0.3947	-0.011406	0.0739	0.0739	FALSE	FALSE	FALSE	11	119218345	0.0122352	0.351217	NA	TRUE	reported	319037	0.024	8.346e-61	10708	CBL	TRUE	reported	2	TRUE
CBL.12016_60	ThumbOA-indep	rs76683040	T	C	T	C	-0.3947	0.00225191	0.0739	0.0739	FALSE	FALSE	FALSE	11	119218345	0.0194229	0.907699	NA	TRUE	reported	247455	0.024	8.346e-61	10708	CBL	TRUE	reported	2	TRUE
CBL.12016_60	TJR-indep	rs76683040	T	C	T	C	-0.3947	-0.00661159	0.0739	0.0739	FALSE	FALSE	FALSE	11	119218345	0.00942108	0.482812	NA	TRUE	reported	368576	0.024	8.346e-61	10708	CBL	TRUE	reported	2	TRUE
CBL.12016_60	TKR-indep	rs76683040	T	C	T	C	-0.3947	0.00101593	0.0739	0.0739	FALSE	FALSE	FALSE	11	119218345	0.0132466	0.938867	NA	TRUE	reported	252041	0.024	8.346e-61	10708	CBL	TRUE	reported	2	TRUE
CBLN1.9313_27	AllOA-indep	rs1420585	T	C	T	C	-1.1127	-0.000477069	0.1377	0.1411	FALSE	FALSE	FALSE	16	48961985	0.00369868	0.897371	NA	TRUE	reported	826690	0.0159	1e-300	10708	CBLN1	TRUE	reported	2	TRUE
CBLN1.9313_27	AllOA-indep	rs76337174	A	G	A	G	-0.3066	-0.00340664	0.9279	0.9279	FALSE	FALSE	FALSE	16	49297617	0.0047649	0.474643	NA	TRUE	reported	826690	0.0253	1.009e-33	10708	CBLN1	TRUE	reported	2	TRUE
CBLN1.9313_27	Early_AllOA-indep	rs1420585	T	C	T	C	-1.1127	0.00904308	0.1377	0.1309	FALSE	FALSE	FALSE	16	48961985	0.0161273	0.57498	NA	TRUE	reported	48287	0.0159	1e-300	10708	CBLN1	TRUE	reported	2	TRUE
CBLN1.9313_27	Early_AllOA-indep	rs76337174	A	G	A	G	-0.3066	-0.0324962	0.9279	0.9279	FALSE	FALSE	FALSE	16	49297617	0.0212975	0.127054	NA	TRUE	reported	48287	0.0253	1.009e-33	10708	CBLN1	TRUE	reported	2	TRUE
CBLN1.9313_27	FingerOA-indep	rs1420585	T	C	T	C	-1.1127	-0.0136948	0.1377	0.1278	FALSE	FALSE	FALSE	16	48961985	0.0145753	0.34743	NA	TRUE	reported	266618	0.0159	1e-300	10708	CBLN1	TRUE	reported	2	TRUE
CBLN1.9313_27	FingerOA-indep	rs76337174	A	G	A	G	-0.3066	0.0138307	0.9279	0.9279	FALSE	FALSE	FALSE	16	49297617	0.0173186	0.424517	NA	TRUE	reported	266618	0.0253	1.009e-33	10708	CBLN1	TRUE	reported	2	TRUE
CBLN1.9313_27	HandOA-indep	rs1420585	T	C	T	C	-1.1127	-0.00552461	0.1377	0.1335	FALSE	FALSE	FALSE	16	48961985	0.00985122	0.574931	NA	TRUE	reported	303782	0.0159	1e-300	10708	CBLN1	TRUE	reported	2	TRUE
CBLN1.9313_27	HandOA-indep	rs76337174	A	G	A	G	-0.3066	0.0140246	0.9279	0.9279	FALSE	FALSE	FALSE	16	49297617	0.0124457	0.259803	NA	TRUE	reported	303782	0.0253	1.009e-33	10708	CBLN1	TRUE	reported	2	TRUE
CBLN1.9313_27	HipOA-indep	rs1420585	T	C	T	C	-1.1127	-0.00629492	0.1377	0.1356	FALSE	FALSE	FALSE	16	48961985	0.00726443	0.386194	NA	TRUE	reported	353388	0.0159	1e-300	10708	CBLN1	TRUE	reported	2	TRUE
CBLN1.9313_27	HipOA-indep	rs76337174	A	G	A	G	-0.3066	-0.0101998	0.9279	0.9279	FALSE	FALSE	FALSE	16	49297617	0.00949774	0.28286	NA	TRUE	reported	353388	0.0253	1.009e-33	10708	CBLN1	TRUE	reported	2	TRUE
CBLN1.9313_27	KneeHipOA-indep	rs1420585	T	C	T	C	-1.1127	-0.0026517	0.1377	0.1409	FALSE	FALSE	FALSE	16	48961985	0.00482706	0.582772	NA	TRUE	reported	490345	0.0159	1e-300	10708	CBLN1	TRUE	reported	2	TRUE
CBLN1.9313_27	KneeHipOA-indep	rs76337174	A	G	A	G	-0.3066	-0.00610127	0.9279	0.9279	FALSE	FALSE	FALSE	16	49297617	0.00646068	0.344981	NA	TRUE	reported	490345	0.0253	1.009e-33	10708	CBLN1	TRUE	reported	2	TRUE
CBLN1.9313_27	KneeOA-indep	rs1420585	T	C	T	C	-1.1127	-0.0014617	0.1377	0.1427	FALSE	FALSE	FALSE	16	48961985	0.00560894	0.794399	NA	TRUE	reported	396054	0.0159	1e-300	10708	CBLN1	TRUE	reported	2	TRUE
CBLN1.9313_27	KneeOA-indep	rs76337174	A	G	A	G	-0.3066	-0.00448088	0.9279	0.9279	FALSE	FALSE	FALSE	16	49297617	0.00756889	0.553842	NA	TRUE	reported	396054	0.0253	1.009e-33	10708	CBLN1	TRUE	reported	2	TRUE
CBLN1.9313_27	SpineOA-indep	rs1420585	T	C	T	C	-1.1127	0.0033688	0.1377	0.1505	FALSE	FALSE	FALSE	16	48961985	0.0078898	0.669393	NA	TRUE	reported	333950	0.0159	1e-300	10708	CBLN1	TRUE	reported	2	TRUE
CBLN1.9313_27	SpineOA-indep	rs76337174	A	G	A	G	-0.3066	-0.0099713	0.9279	0.9279	FALSE	FALSE	FALSE	16	49297617	0.0107338	0.352907	NA	TRUE	reported	333950	0.0253	1.009e-33	10708	CBLN1	TRUE	reported	2	TRUE
CBLN1.9313_27	THR-indep	rs1420585	T	C	T	C	-1.1127	-0.00111963	0.1377	0.1363	FALSE	FALSE	FALSE	16	48961985	0.0086818	0.897387	NA	TRUE	reported	319037	0.0159	1e-300	10708	CBLN1	TRUE	reported	2	TRUE
CBLN1.9313_27	THR-indep	rs76337174	A	G	A	G	-0.3066	0.00352844	0.9279	0.9279	FALSE	FALSE	FALSE	16	49297617	0.0113829	0.756579	NA	TRUE	reported	319037	0.0253	1.009e-33	10708	CBLN1	TRUE	reported	2	TRUE
CBLN1.9313_27	ThumbOA-indep	rs1420585	T	C	T	C	-1.1127	-0.0184322	0.1377	0.1287	FALSE	FALSE	FALSE	16	48961985	0.0136935	0.178284	NA	TRUE	reported	247455	0.0159	1e-300	10708	CBLN1	TRUE	reported	2	TRUE
CBLN1.9313_27	ThumbOA-indep	rs76337174	A	G	A	G	-0.3066	0.00312358	0.9279	0.9279	FALSE	FALSE	FALSE	16	49297617	0.0167737	0.852273	NA	TRUE	reported	247455	0.0253	1.009e-33	10708	CBLN1	TRUE	reported	2	TRUE
CBLN1.9313_27	TJR-indep	rs1420585	T	C	T	C	-1.1127	-0.00969517	0.1377	0.138	FALSE	FALSE	FALSE	16	48961985	0.00677917	0.152677	NA	TRUE	reported	368576	0.0159	1e-300	10708	CBLN1	TRUE	reported	2	TRUE
CBLN1.9313_27	TJR-indep	rs76337174	A	G	A	G	-0.3066	0.00224787	0.9279	0.9279	FALSE	FALSE	FALSE	16	49297617	0.00884113	0.799301	NA	TRUE	reported	368576	0.0253	1.009e-33	10708	CBLN1	TRUE	reported	2	TRUE
CBLN1.9313_27	TKR-indep	rs1420585	T	C	T	C	-1.1127	-0.00763909	0.1377	0.1393	FALSE	FALSE	FALSE	16	48961985	0.00960814	0.426576	NA	TRUE	reported	252041	0.0159	1e-300	10708	CBLN1	TRUE	reported	2	TRUE
CBLN1.9313_27	TKR-indep	rs76337174	A	G	A	G	-0.3066	0.00290393	0.9279	0.9279	FALSE	FALSE	FALSE	16	49297617	0.0127288	0.819539	NA	TRUE	reported	252041	0.0253	1.009e-33	10708	CBLN1	TRUE	reported	2	TRUE
CBLN4.5688_65	AllOA-indep	rs395605	C	G	C	G	-0.1844	0.00186753	0.7013	0.7078	FALSE	TRUE	FALSE	20	55690576	0.00278154	0.501965	NA	TRUE	reported	826690	0.0144	1.723e-37	10708	CBLN4	TRUE	reported	2	TRUE
CBLN4.5688_65	AllOA-indep	rs6014412	A	G	A	G	-0.122	0.00217358	0.1594	0.1523	FALSE	FALSE	FALSE	20	55551082	0.003541	0.539327	NA	TRUE	reported	826690	0.0181	1.552e-11	10708	CBLN4	TRUE	reported	2	TRUE
CBLN4.5688_65	AllOA-indep	rs6024420	T	C	T	C	-0.193	-0.00130274	0.3087	0.3087	FALSE	FALSE	FALSE	20	55797016	0.00272948	0.633159	NA	TRUE	reported	826690	0.0144	8.849e-41	10708	CBLN4	TRUE	reported	2	TRUE
CBLN4.5688_65	Early_AllOA-indep	rs395605	C	G	C	G	-0.1844	-0.0214372	0.7013	0.7214	FALSE	TRUE	FALSE	20	55690576	0.0121117	0.0767337	NA	TRUE	reported	48287	0.0144	1.723e-37	10708	CBLN4	TRUE	reported	2	TRUE
CBLN4.5688_65	Early_AllOA-indep	rs6014412	A	G	A	G	-0.122	0.0205684	0.1594	0.1475	FALSE	FALSE	FALSE	20	55551082	0.0154607	0.183396	NA	TRUE	reported	48287	0.0181	1.552e-11	10708	CBLN4	TRUE	reported	2	TRUE
CBLN4.5688_65	Early_AllOA-indep	rs6024420	T	C	T	C	-0.193	-0.0138678	0.3087	0.3087	FALSE	FALSE	FALSE	20	55797016	0.0120568	0.250061	NA	TRUE	reported	48287	0.0144	8.849e-41	10708	CBLN4	TRUE	reported	2	TRUE
CBLN4.5688_65	FingerOA-indep	rs395605	C	G	C	G	-0.1844	-0.00162698	0.7013	0.7041	FALSE	TRUE	FALSE	20	55690576	0.0107247	0.87942	NA	TRUE	reported	266618	0.0144	1.723e-37	10708	CBLN4	TRUE	reported	2	TRUE
CBLN4.5688_65	FingerOA-indep	rs6014412	A	G	A	G	-0.122	0.0142201	0.1594	0.1418	FALSE	FALSE	FALSE	20	55551082	0.0140455	0.311331	NA	TRUE	reported	266618	0.0181	1.552e-11	10708	CBLN4	TRUE	reported	2	TRUE
CBLN4.5688_65	FingerOA-indep	rs6024420	T	C	T	C	-0.193	-0.0029815	0.3087	0.3087	FALSE	FALSE	FALSE	20	55797016	0.0105	0.776447	NA	TRUE	reported	266618	0.0144	8.849e-41	10708	CBLN4	TRUE	reported	2	TRUE
CBLN4.5688_65	HandOA-indep	rs395605	C	G	C	G	-0.1844	0.00387925	0.7013	0.7036	FALSE	TRUE	FALSE	20	55690576	0.00730514	0.595397	NA	TRUE	reported	303782	0.0144	1.723e-37	10708	CBLN4	TRUE	reported	2	TRUE
CBLN4.5688_65	HandOA-indep	rs6014412	A	G	A	G	-0.122	0.0182192	0.1594	0.1469	FALSE	FALSE	FALSE	20	55551082	0.00941605	0.0530011	NA	TRUE	reported	303782	0.0181	1.552e-11	10708	CBLN4	TRUE	reported	2	TRUE
CBLN4.5688_65	HandOA-indep	rs6024420	T	C	T	C	-0.193	0.0015466	0.3087	0.3087	FALSE	FALSE	FALSE	20	55797016	0.00717642	0.829369	NA	TRUE	reported	303782	0.0144	8.849e-41	10708	CBLN4	TRUE	reported	2	TRUE
CBLN4.5688_65	HipOA-indep	rs395605	C	G	C	G	-0.1844	-0.00399982	0.7013	0.7099	FALSE	TRUE	FALSE	20	55690576	0.0054535	0.46329	NA	TRUE	reported	353388	0.0144	1.723e-37	10708	CBLN4	TRUE	reported	2	TRUE
CBLN4.5688_65	HipOA-indep	rs6014412	A	G	A	G	-0.122	0.000544286	0.1594	0.1504	FALSE	FALSE	FALSE	20	55551082	0.00606388	0.928479	NA	TRUE	reported	353388	0.0181	1.552e-11	10708	CBLN4	TRUE	reported	2	TRUE
CBLN4.5688_65	HipOA-indep	rs6024420	T	C	T	C	-0.193	-0.00353619	0.3087	0.3087	FALSE	FALSE	FALSE	20	55797016	0.00551192	0.521163	NA	TRUE	reported	353388	0.0144	8.849e-41	10708	CBLN4	TRUE	reported	2	TRUE
CBLN4.5688_65	KneeHipOA-indep	rs395605	C	G	C	G	-0.1844	0.000995955	0.7013	0.7076	FALSE	TRUE	FALSE	20	55690576	0.0036973	0.787642	NA	TRUE	reported	490345	0.0144	1.723e-37	10708	CBLN4	TRUE	reported	2	TRUE
CBLN4.5688_65	KneeHipOA-indep	rs6014412	A	G	A	G	-0.122	0.00341875	0.1594	0.1515	FALSE	FALSE	FALSE	20	55551082	0.00468531	0.465589	NA	TRUE	reported	490345	0.0181	1.552e-11	10708	CBLN4	TRUE	reported	2	TRUE
CBLN4.5688_65	KneeHipOA-indep	rs6024420	T	C	T	C	-0.193	-0.00335628	0.3087	0.3087	FALSE	FALSE	FALSE	20	55797016	0.00367392	0.360959	NA	TRUE	reported	490345	0.0144	8.849e-41	10708	CBLN4	TRUE	reported	2	TRUE
CBLN4.5688_65	KneeOA-indep	rs395605	C	G	C	G	-0.1844	0.00196846	0.7013	0.7079	FALSE	TRUE	FALSE	20	55690576	0.00422895	0.641594	NA	TRUE	reported	396054	0.0144	1.723e-37	10708	CBLN4	TRUE	reported	2	TRUE
CBLN4.5688_65	KneeOA-indep	rs6014412	A	G	A	G	-0.122	0.00516077	0.1594	0.1515	FALSE	FALSE	FALSE	20	55551082	0.00544905	0.34359	NA	TRUE	reported	396054	0.0181	1.552e-11	10708	CBLN4	TRUE	reported	2	TRUE
CBLN4.5688_65	KneeOA-indep	rs6024420	T	C	T	C	-0.193	-0.00261462	0.3087	0.3087	FALSE	FALSE	FALSE	20	55797016	0.00427011	0.540334	NA	TRUE	reported	396054	0.0144	8.849e-41	10708	CBLN4	TRUE	reported	2	TRUE
CBLN4.5688_65	SpineOA-indep	rs395605	C	G	C	G	-0.1844	0.00579674	0.7013	0.7107	FALSE	TRUE	FALSE	20	55690576	0.00610735	0.342548	NA	TRUE	reported	333950	0.0144	1.723e-37	10708	CBLN4	TRUE	reported	2	TRUE
CBLN4.5688_65	SpineOA-indep	rs6014412	A	G	A	G	-0.122	0.00122242	0.1594	0.1509	FALSE	FALSE	FALSE	20	55551082	0.00780347	0.87552	NA	TRUE	reported	333950	0.0181	1.552e-11	10708	CBLN4	TRUE	reported	2	TRUE
CBLN4.5688_65	SpineOA-indep	rs6024420	T	C	T	C	-0.193	0.000698173	0.3087	0.3087	FALSE	FALSE	FALSE	20	55797016	0.00644812	0.913777	NA	TRUE	reported	333950	0.0144	8.849e-41	10708	CBLN4	TRUE	reported	2	TRUE
CBLN4.5688_65	THR-indep	rs395605	C	G	C	G	-0.1844	-0.00315878	0.7013	0.707	FALSE	TRUE	FALSE	20	55690576	0.00662505	0.633509	NA	TRUE	reported	319037	0.0144	1.723e-37	10708	CBLN4	TRUE	reported	2	TRUE
CBLN4.5688_65	THR-indep	rs6014412	A	G	A	G	-0.122	-0.012417	0.1594	0.1515	FALSE	FALSE	FALSE	20	55551082	0.00844645	0.14154	NA	TRUE	reported	319037	0.0181	1.552e-11	10708	CBLN4	TRUE	reported	2	TRUE
CBLN4.5688_65	THR-indep	rs6024420	T	C	T	C	-0.193	-0.0019071	0.3087	0.3087	FALSE	FALSE	FALSE	20	55797016	0.00658478	0.772105	NA	TRUE	reported	319037	0.0144	8.849e-41	10708	CBLN4	TRUE	reported	2	TRUE
CBLN4.5688_65	ThumbOA-indep	rs395605	C	G	C	G	-0.1844	0.00353113	0.7013	0.7044	FALSE	TRUE	FALSE	20	55690576	0.0100683	0.7258	NA	TRUE	reported	247455	0.0144	1.723e-37	10708	CBLN4	TRUE	reported	2	TRUE
CBLN4.5688_65	ThumbOA-indep	rs6014412	A	G	A	G	-0.122	0.0101528	0.1594	0.1404	FALSE	FALSE	FALSE	20	55551082	0.0102896	0.323788	NA	TRUE	reported	247455	0.0181	1.552e-11	10708	CBLN4	TRUE	reported	2	TRUE
CBLN4.5688_65	ThumbOA-indep	rs6024420	T	C	T	C	-0.193	-0.00308205	0.3087	0.3087	FALSE	FALSE	FALSE	20	55797016	0.0100744	0.75966	NA	TRUE	reported	247455	0.0144	8.849e-41	10708	CBLN4	TRUE	reported	2	TRUE
CBLN4.5688_65	TJR-indep	rs395605	C	G	C	G	-0.1844	-0.00102167	0.7013	0.7053	FALSE	TRUE	FALSE	20	55690576	0.00503465	0.839192	NA	TRUE	reported	368576	0.0144	1.723e-37	10708	CBLN4	TRUE	reported	2	TRUE
CBLN4.5688_65	TJR-indep	rs6014412	A	G	A	G	-0.122	-0.00390228	0.1594	0.1517	FALSE	FALSE	FALSE	20	55551082	0.00659214	0.553877	NA	TRUE	reported	368576	0.0181	1.552e-11	10708	CBLN4	TRUE	reported	2	TRUE
CBLN4.5688_65	TJR-indep	rs6024420	T	C	T	C	-0.193	-0.00511299	0.3087	0.3087	FALSE	FALSE	FALSE	20	55797016	0.00513914	0.31978	NA	TRUE	reported	368576	0.0144	8.849e-41	10708	CBLN4	TRUE	reported	2	TRUE
CBLN4.5688_65	TKR-indep	rs395605	C	G	C	G	-0.1844	-0.00773332	0.7013	0.7048	FALSE	TRUE	FALSE	20	55690576	0.00730182	0.289556	NA	TRUE	reported	252041	0.0144	1.723e-37	10708	CBLN4	TRUE	reported	2	TRUE
CBLN4.5688_65	TKR-indep	rs6014412	A	G	A	G	-0.122	0.0113309	0.1594	0.1519	FALSE	FALSE	FALSE	20	55551082	0.00934956	0.225542	NA	TRUE	reported	252041	0.0181	1.552e-11	10708	CBLN4	TRUE	reported	2	TRUE
CBLN4.5688_65	TKR-indep	rs6024420	T	C	T	C	-0.193	-0.00554277	0.3087	0.3087	FALSE	FALSE	FALSE	20	55797016	0.00735341	0.450988	NA	TRUE	reported	252041	0.0144	8.849e-41	10708	CBLN4	TRUE	reported	2	TRUE
CBR3.14091_42	AllOA-indep	rs11911678	A	G	A	G	-0.5191	-0.00256995	0.3354	0.3354	FALSE	FALSE	FALSE	21	36111076	0.00267696	0.337042	NA	TRUE	reported	826690	0.013	1e-300	10708	CBR3	TRUE	reported	2	TRUE
CBR3.14091_42	AllOA-indep	rs17814116	T	C	T	C	-0.2233	0.00731857	0.9612	0.9581	FALSE	FALSE	FALSE	21	36339787	0.00652504	0.262027	NA	TRUE	reported	826690	0.0346	1.054e-10	10708	CBR3	TRUE	reported	2	TRUE
CBR3.14091_42	Early_AllOA-indep	rs11911678	A	G	A	G	-0.5191	0.0259383	0.3354	0.3354	FALSE	FALSE	FALSE	21	36111076	0.0115714	0.024988	NA	TRUE	reported	48287	0.013	1e-300	10708	CBR3	TRUE	reported	2	TRUE
CBR3.14091_42	Early_AllOA-indep	rs17814116	T	C	T	C	-0.2233	0.0325038	0.9612	0.947	FALSE	FALSE	FALSE	21	36339787	0.0253062	0.198996	NA	TRUE	reported	48287	0.0346	1.054e-10	10708	CBR3	TRUE	reported	2	TRUE
CBR3.14091_42	FingerOA-indep	rs11911678	A	G	A	G	-0.5191	-0.0021052	0.3354	0.3354	FALSE	FALSE	FALSE	21	36111076	0.0102924	0.837932	NA	TRUE	reported	266618	0.013	1e-300	10708	CBR3	TRUE	reported	2	TRUE
CBR3.14091_42	FingerOA-indep	rs17814116	T	C	T	C	-0.2233	0.0290572	0.9612	0.957	FALSE	FALSE	FALSE	21	36339787	0.0243749	0.233224	NA	TRUE	reported	266618	0.0346	1.054e-10	10708	CBR3	TRUE	reported	2	TRUE
CBR3.14091_42	HandOA-indep	rs11911678	A	G	A	G	-0.5191	0.002371	0.3354	0.3354	FALSE	FALSE	FALSE	21	36111076	0.00721063	0.742292	NA	TRUE	reported	303782	0.013	1e-300	10708	CBR3	TRUE	reported	2	TRUE
CBR3.14091_42	HandOA-indep	rs17814116	T	C	T	C	-0.2233	0.0163121	0.9612	0.9583	FALSE	FALSE	FALSE	21	36339787	0.0173597	0.347396	NA	TRUE	reported	303782	0.0346	1.054e-10	10708	CBR3	TRUE	reported	2	TRUE
CBR3.14091_42	HipOA-indep	rs11911678	A	G	A	G	-0.5191	0.00857031	0.3354	0.3354	FALSE	FALSE	FALSE	21	36111076	0.00529435	0.105498	NA	TRUE	reported	353388	0.013	1e-300	10708	CBR3	TRUE	reported	2	TRUE
CBR3.14091_42	HipOA-indep	rs17814116	T	C	T	C	-0.2233	0.009654	0.9612	0.9557	FALSE	FALSE	FALSE	21	36339787	0.0126243	0.444442	NA	TRUE	reported	353388	0.0346	1.054e-10	10708	CBR3	TRUE	reported	2	TRUE
CBR3.14091_42	KneeHipOA-indep	rs11911678	A	G	A	G	-0.5191	0.002077	0.3354	0.3354	FALSE	FALSE	FALSE	21	36111076	0.0035825	0.562074	NA	TRUE	reported	490345	0.013	1e-300	10708	CBR3	TRUE	reported	2	TRUE
CBR3.14091_42	KneeHipOA-indep	rs17814116	T	C	T	C	-0.2233	-0.00631528	0.9612	0.9579	FALSE	FALSE	FALSE	21	36339787	0.00873671	0.469775	NA	TRUE	reported	490345	0.0346	1.054e-10	10708	CBR3	TRUE	reported	2	TRUE
CBR3.14091_42	KneeOA-indep	rs11911678	A	G	A	G	-0.5191	-0.000592851	0.3354	0.3354	FALSE	FALSE	FALSE	21	36111076	0.00403973	0.883325	NA	TRUE	reported	396054	0.013	1e-300	10708	CBR3	TRUE	reported	2	TRUE
CBR3.14091_42	KneeOA-indep	rs17814116	T	C	T	C	-0.2233	-0.0101385	0.9612	0.9583	FALSE	FALSE	FALSE	21	36339787	0.010176	0.319097	NA	TRUE	reported	396054	0.0346	1.054e-10	10708	CBR3	TRUE	reported	2	TRUE
CBR3.14091_42	SpineOA-indep	rs11911678	A	G	A	G	-0.5191	-0.00672841	0.3354	0.3354	FALSE	FALSE	FALSE	21	36111076	0.00585108	0.250167	NA	TRUE	reported	333950	0.013	1e-300	10708	CBR3	TRUE	reported	2	TRUE
CBR3.14091_42	SpineOA-indep	rs17814116	T	C	T	C	-0.2233	0.0205319	0.9612	0.9585	FALSE	FALSE	FALSE	21	36339787	0.0145308	0.157658	NA	TRUE	reported	333950	0.0346	1.054e-10	10708	CBR3	TRUE	reported	2	TRUE
CBR3.14091_42	THR-indep	rs11911678	A	G	A	G	-0.5191	0.0111377	0.3354	0.3354	FALSE	FALSE	FALSE	21	36111076	0.00642726	0.083117	NA	TRUE	reported	319037	0.013	1e-300	10708	CBR3	TRUE	reported	2	TRUE
CBR3.14091_42	THR-indep	rs17814116	T	C	T	C	-0.2233	0.0268988	0.9612	0.9558	FALSE	FALSE	FALSE	21	36339787	0.0153471	0.0796546	NA	TRUE	reported	319037	0.0346	1.054e-10	10708	CBR3	TRUE	reported	2	TRUE
CBR3.14091_42	ThumbOA-indep	rs11911678	A	G	A	G	-0.5191	0.00244792	0.3354	0.3354	FALSE	FALSE	FALSE	21	36112905	0.00987104	0.804142	NA	TRUE	reported	247455	0.013	1e-300	10708	CBR3	TRUE	reported	2	TRUE
CBR3.14091_42	ThumbOA-indep	rs17814116	T	C	T	C	-0.2233	0.0304962	0.9612	0.9551	FALSE	FALSE	FALSE	21	36339787	0.0226387	0.177955	NA	TRUE	reported	247455	0.0346	1.054e-10	10708	CBR3	TRUE	reported	2	TRUE
CBR3.14091_42	TJR-indep	rs11911678	A	G	A	G	-0.5191	0.00391595	0.3354	0.3354	FALSE	FALSE	FALSE	21	36111076	0.00502684	0.435975	NA	TRUE	reported	368576	0.013	1e-300	10708	CBR3	TRUE	reported	2	TRUE
CBR3.14091_42	TJR-indep	rs17814116	T	C	T	C	-0.2233	0.0231323	0.9612	0.9567	FALSE	FALSE	FALSE	21	36339787	0.0120483	0.0548626	NA	TRUE	reported	368576	0.0346	1.054e-10	10708	CBR3	TRUE	reported	2	TRUE
CBR3.14091_42	TKR-indep	rs11911678	A	G	A	G	-0.5191	-0.00472875	0.3354	0.3354	FALSE	FALSE	FALSE	21	36111076	0.00711111	0.506063	NA	TRUE	reported	252041	0.013	1e-300	10708	CBR3	TRUE	reported	2	TRUE
CBR3.14091_42	TKR-indep	rs17814116	T	C	T	C	-0.2233	0.0062323	0.9612	0.9575	FALSE	FALSE	FALSE	21	36339787	0.0172327	0.717609	NA	TRUE	reported	252041	0.0346	1.054e-10	10708	CBR3	TRUE	reported	2	TRUE
CCBL2.12682_5	AllOA-indep	rs1325922	A	G	A	G	-0.4182	-0.00585595	0.4984	0.4987	FALSE	FALSE	FALSE	1	88961770	0.00249486	0.0189149	NA	TRUE	reported	826690	0.0124	1.13e-250	10708	CCBL2	TRUE	reported	2	TRUE
CCBL2.12682_5	Early_AllOA-indep	rs1325922	A	G	A	G	-0.4182	-0.0024615	0.4984	0.5076	FALSE	FALSE	FALSE	1	88961770	0.0107052	0.818143	NA	TRUE	reported	48287	0.0124	1.13e-250	10708	CCBL2	TRUE	reported	2	TRUE
CCBL2.12682_5	FingerOA-indep	rs1325922	A	G	A	G	-0.4182	-0.0106087	0.4984	0.4924	FALSE	FALSE	FALSE	1	88961770	0.00967868	0.273038	NA	TRUE	reported	266618	0.0124	1.13e-250	10708	CCBL2	TRUE	reported	2	TRUE
CCBL2.12682_5	HandOA-indep	rs1325922	A	G	A	G	-0.4182	-0.0168589	0.4984	0.4946	FALSE	FALSE	FALSE	1	88961770	0.00671081	0.0119982	NA	TRUE	reported	303782	0.0124	1.13e-250	10708	CCBL2	TRUE	reported	2	TRUE
CCBL2.12682_5	HipOA-indep	rs1325922	A	G	A	G	-0.4182	-0.000175585	0.4984	0.4995	FALSE	FALSE	FALSE	1	88961770	0.00467552	0.970043	NA	TRUE	reported	353388	0.0124	1.13e-250	10708	CCBL2	TRUE	reported	2	TRUE
CCBL2.12682_5	KneeHipOA-indep	rs1325922	A	G	A	G	-0.4182	-0.00526466	0.4984	0.4986	FALSE	FALSE	FALSE	1	88961770	0.00330495	0.111168	NA	TRUE	reported	490345	0.0124	1.13e-250	10708	CCBL2	TRUE	reported	2	TRUE
CCBL2.12682_5	KneeOA-indep	rs1325922	A	G	A	G	-0.4182	-0.00685796	0.4984	0.4987	FALSE	FALSE	FALSE	1	88961770	0.00384714	0.0746494	NA	TRUE	reported	396054	0.0124	1.13e-250	10708	CCBL2	TRUE	reported	2	TRUE
CCBL2.12682_5	SpineOA-indep	rs1325922	A	G	A	G	-0.4182	-0.00907905	0.4984	0.5004	FALSE	FALSE	FALSE	1	88961770	0.0054949	0.0984801	NA	TRUE	reported	333950	0.0124	1.13e-250	10708	CCBL2	TRUE	reported	2	TRUE
CCBL2.12682_5	THR-indep	rs1325922	A	G	A	G	-0.4182	0.000836036	0.4984	0.4974	FALSE	FALSE	FALSE	1	88961770	0.0061235	0.891403	NA	TRUE	reported	319037	0.0124	1.13e-250	10708	CCBL2	TRUE	reported	2	TRUE
CCBL2.12682_5	ThumbOA-indep	rs1325922	A	G	A	G	-0.4182	-0.0250822	0.4984	0.4924	FALSE	FALSE	FALSE	1	88961770	0.00912335	0.00597357	NA	TRUE	reported	247455	0.0124	1.13e-250	10708	CCBL2	TRUE	reported	2	TRUE
CCBL2.12682_5	TJR-indep	rs1325922	A	G	A	G	-0.4182	-0.00470596	0.4984	0.4971	FALSE	FALSE	FALSE	1	88961770	0.00466616	0.313201	NA	TRUE	reported	368576	0.0124	1.13e-250	10708	CCBL2	TRUE	reported	2	TRUE
CCBL2.12682_5	TKR-indep	rs1325922	A	G	A	G	-0.4182	-0.012364	0.4984	0.4959	FALSE	FALSE	FALSE	1	88961770	0.0066134	0.061549	NA	TRUE	reported	252041	0.0124	1.13e-250	10708	CCBL2	TRUE	reported	2	TRUE
CCDC126.6388_21	AllOA-indep	rs35121828	A	G	A	G	0.3763	0.00165104	0.2545	0.2545	FALSE	FALSE	FALSE	7	23588914	0.00286074	0.563846	NA	TRUE	reported	826690	0.0149	1.29e-140	10708	CCDC126	TRUE	reported	2	TRUE
CCDC126.6388_21	Early_AllOA-indep	rs35121828	A	G	A	G	0.3763	0.0157424	0.2545	0.2545	FALSE	FALSE	FALSE	7	23588914	0.0126178	0.212163	NA	TRUE	reported	48287	0.0149	1.29e-140	10708	CCDC126	TRUE	reported	2	TRUE
CCDC126.6388_21	FingerOA-indep	rs35121828	A	G	A	G	0.3763	0.00701733	0.2545	0.2545	FALSE	FALSE	FALSE	7	23588914	0.011062	0.525843	NA	TRUE	reported	266618	0.0149	1.29e-140	10708	CCDC126	TRUE	reported	2	TRUE
CCDC126.6388_21	HandOA-indep	rs35121828	A	G	A	G	0.3763	0.00973814	0.2545	0.2545	FALSE	FALSE	FALSE	7	23588914	0.00768495	0.205094	NA	TRUE	reported	303782	0.0149	1.29e-140	10708	CCDC126	TRUE	reported	2	TRUE
CCDC126.6388_21	HipOA-indep	rs35121828	A	G	A	G	0.3763	0.00043777	0.2545	0.2545	FALSE	FALSE	FALSE	7	23588914	0.00554167	0.937036	NA	TRUE	reported	353388	0.0149	1.29e-140	10708	CCDC126	TRUE	reported	2	TRUE
CCDC126.6388_21	KneeHipOA-indep	rs35121828	A	G	A	G	0.3763	-0.00133737	0.2545	0.2545	FALSE	FALSE	FALSE	7	23588914	0.00395763	0.735421	NA	TRUE	reported	490345	0.0149	1.29e-140	10708	CCDC126	TRUE	reported	2	TRUE
CCDC126.6388_21	KneeOA-indep	rs35121828	A	G	A	G	0.3763	0.000985132	0.2545	0.2545	FALSE	FALSE	FALSE	7	23588914	0.00445708	0.825072	NA	TRUE	reported	396054	0.0149	1.29e-140	10708	CCDC126	TRUE	reported	2	TRUE
CCDC126.6388_21	SpineOA-indep	rs35121828	A	G	A	G	0.3763	0.00779465	0.2545	0.2545	FALSE	FALSE	FALSE	7	23588914	0.00641772	0.224537	NA	TRUE	reported	333950	0.0149	1.29e-140	10708	CCDC126	TRUE	reported	2	TRUE
CCDC126.6388_21	THR-indep	rs35121828	A	G	A	G	0.3763	-0.00213528	0.2545	0.2545	FALSE	FALSE	FALSE	7	23588914	0.00679817	0.753448	NA	TRUE	reported	319037	0.0149	1.29e-140	10708	CCDC126	TRUE	reported	2	TRUE
CCDC126.6388_21	ThumbOA-indep	rs35121828	A	G	A	G	0.3763	0.0068936	0.2545	0.2545	FALSE	FALSE	FALSE	7	23588914	0.0104938	0.511232	NA	TRUE	reported	247455	0.0149	1.29e-140	10708	CCDC126	TRUE	reported	2	TRUE
CCDC126.6388_21	TJR-indep	rs35121828	A	G	A	G	0.3763	-8.61725e-06	0.2545	0.2545	FALSE	FALSE	FALSE	7	23588914	0.00550493	0.998751	NA	TRUE	reported	368576	0.0149	1.29e-140	10708	CCDC126	TRUE	reported	2	TRUE
CCDC126.6388_21	TKR-indep	rs35121828	A	G	A	G	0.3763	0.00639137	0.2545	0.2545	FALSE	FALSE	FALSE	7	23588914	0.00761102	0.401048	NA	TRUE	reported	252041	0.0149	1.29e-140	10708	CCDC126	TRUE	reported	2	TRUE
CCDC80.3234_23	AllOA-indep	rs6772337	A	G	A	G	0.1218	-0.00305988	0.379	0.379	FALSE	FALSE	FALSE	3	112653470	0.00265136	0.248467	NA	TRUE	reported	826690	0.0137	6.488e-19	10708	CCDC80	TRUE	reported	2	TRUE
CCDC80.3234_23	Early_AllOA-indep	rs6772337	A	G	A	G	0.1218	0.000734951	0.379	0.379	FALSE	FALSE	FALSE	3	112653470	0.0111615	0.9475	NA	TRUE	reported	48287	0.0137	6.488e-19	10708	CCDC80	TRUE	reported	2	TRUE
CCDC80.3234_23	FingerOA-indep	rs6772337	A	G	A	G	0.1218	-0.0136595	0.379	0.379	FALSE	FALSE	FALSE	3	112653470	0.0100301	0.173248	NA	TRUE	reported	266618	0.0137	6.488e-19	10708	CCDC80	TRUE	reported	2	TRUE
CCDC80.3234_23	HandOA-indep	rs6772337	A	G	A	G	0.1218	-0.0176407	0.379	0.379	FALSE	FALSE	FALSE	3	112653470	0.00720868	0.014399	NA	TRUE	reported	303782	0.0137	6.488e-19	10708	CCDC80	TRUE	reported	2	TRUE
CCDC80.3234_23	HipOA-indep	rs6772337	A	G	A	G	0.1218	0.00760664	0.379	0.379	FALSE	FALSE	FALSE	3	112653470	0.00525747	0.147946	NA	TRUE	reported	353388	0.0137	6.488e-19	10708	CCDC80	TRUE	reported	2	TRUE
CCDC80.3234_23	KneeHipOA-indep	rs6772337	A	G	A	G	0.1218	-0.00262398	0.379	0.379	FALSE	FALSE	FALSE	3	112653470	0.00357055	0.462402	NA	TRUE	reported	490345	0.0137	6.488e-19	10708	CCDC80	TRUE	reported	2	TRUE
CCDC80.3234_23	KneeOA-indep	rs6772337	A	G	A	G	0.1218	-0.00802249	0.379	0.379	FALSE	FALSE	FALSE	3	112653470	0.00417784	0.0548266	NA	TRUE	reported	396054	0.0137	6.488e-19	10708	CCDC80	TRUE	reported	2	TRUE
CCDC80.3234_23	SpineOA-indep	rs6772337	A	G	A	G	0.1218	-0.00616116	0.379	0.379	FALSE	FALSE	FALSE	3	112653470	0.00590937	0.297129	NA	TRUE	reported	333950	0.0137	6.488e-19	10708	CCDC80	TRUE	reported	2	TRUE
CCDC80.3234_23	THR-indep	rs6772337	A	G	A	G	0.1218	0.000862811	0.379	0.379	FALSE	FALSE	FALSE	3	112653470	0.006206	0.889428	NA	TRUE	reported	319037	0.0137	6.488e-19	10708	CCDC80	TRUE	reported	2	TRUE
CCDC80.3234_23	ThumbOA-indep	rs6772337	A	G	A	G	0.1218	-0.0188319	0.379	0.379	FALSE	FALSE	FALSE	3	112653470	0.00949026	0.0472182	NA	TRUE	reported	247455	0.0137	6.488e-19	10708	CCDC80	TRUE	reported	2	TRUE
CCDC80.3234_23	TJR-indep	rs6772337	A	G	A	G	0.1218	-0.00102263	0.379	0.379	FALSE	FALSE	FALSE	3	112653470	0.00496591	0.836846	NA	TRUE	reported	368576	0.0137	6.488e-19	10708	CCDC80	TRUE	reported	2	TRUE
CCDC80.3234_23	TKR-indep	rs6772337	A	G	A	G	0.1218	-0.00950817	0.379	0.379	FALSE	FALSE	FALSE	3	112653470	0.00692414	0.169693	NA	TRUE	reported	252041	0.0137	6.488e-19	10708	CCDC80	TRUE	reported	2	TRUE
CCL15.18289_16	AllOA-indep	rs1734963	A	G	A	G	1.4123	0.00944381	0.0152	0.0152	FALSE	FALSE	FALSE	17	35991529	0.0105086	0.368828	NA	TRUE	reported	826690	0.056	2.37e-140	10708	CCL15	TRUE	reported	2	TRUE
CCL15.18289_16	Early_AllOA-indep	rs1734963	A	G	A	G	1.4123	0.00556425	0.0152	0.0152	FALSE	FALSE	FALSE	17	35991529	0.0415031	0.893349	NA	TRUE	reported	48287	0.056	2.37e-140	10708	CCL15	TRUE	reported	2	TRUE
CCL15.18289_16	FingerOA-indep	rs1734963	A	G	A	G	1.4123	0.0610114	0.0152	0.0152	FALSE	FALSE	FALSE	17	35991529	0.0441963	0.167443	NA	TRUE	reported	266618	0.056	2.37e-140	10708	CCL15	TRUE	reported	2	TRUE
CCL15.18289_16	HandOA-indep	rs1734963	A	G	A	G	1.4123	0.0503918	0.0152	0.0152	FALSE	FALSE	FALSE	17	35991529	0.0311289	0.105487	NA	TRUE	reported	303782	0.056	2.37e-140	10708	CCL15	TRUE	reported	2	TRUE
CCL15.18289_16	HipOA-indep	rs1734963	A	G	A	G	1.4123	0.0151847	0.0152	0.0152	FALSE	FALSE	FALSE	17	35991529	0.0221141	0.492303	NA	TRUE	reported	353388	0.056	2.37e-140	10708	CCL15	TRUE	reported	2	TRUE
CCL15.18289_16	KneeHipOA-indep	rs1734963	A	G	A	G	1.4123	-0.00563846	0.0152	0.0152	FALSE	FALSE	FALSE	17	35991529	0.0140267	0.687699	NA	TRUE	reported	490345	0.056	2.37e-140	10708	CCL15	TRUE	reported	2	TRUE
CCL15.18289_16	KneeOA-indep	rs1734963	A	G	A	G	1.4123	-0.00693831	0.0152	0.0152	FALSE	FALSE	FALSE	17	35991529	0.015882	0.662208	NA	TRUE	reported	396054	0.056	2.37e-140	10708	CCL15	TRUE	reported	2	TRUE
CCL15.18289_16	SpineOA-indep	rs1734963	A	G	A	G	1.4123	0.0217987	0.0152	0.0152	FALSE	FALSE	FALSE	17	35991529	0.0205424	0.288619	NA	TRUE	reported	333950	0.056	2.37e-140	10708	CCL15	TRUE	reported	2	TRUE
CCL15.18289_16	THR-indep	rs1734963	A	G	A	G	1.4123	-0.00861705	0.0152	0.0152	FALSE	FALSE	FALSE	17	35991529	0.0276882	0.755636	NA	TRUE	reported	319037	0.056	2.37e-140	10708	CCL15	TRUE	reported	2	TRUE
CCL15.18289_16	ThumbOA-indep	rs1734963	A	G	A	G	1.4123	0.0330408	0.0152	0.0152	FALSE	FALSE	FALSE	17	35991529	0.0403326	0.412667	NA	TRUE	reported	247455	0.056	2.37e-140	10708	CCL15	TRUE	reported	2	TRUE
CCL15.18289_16	TJR-indep	rs1734963	A	G	A	G	1.4123	-0.00865514	0.0152	0.0152	FALSE	FALSE	FALSE	17	35991529	0.0216086	0.688758	NA	TRUE	reported	368576	0.056	2.37e-140	10708	CCL15	TRUE	reported	2	TRUE
CCL15.18289_16	TKR-indep	rs1734963	A	G	A	G	1.4123	-0.000437721	0.0152	0.0152	FALSE	FALSE	FALSE	17	35991529	0.0311019	0.988771	NA	TRUE	reported	252041	0.056	2.37e-140	10708	CCL15	TRUE	reported	2	TRUE
CCL16.4913_78	AllOA-indep	rs113688187	T	C	T	C	-1.3108	0.0184967	0.0127	0.0127	FALSE	FALSE	FALSE	17	35970000	0.0109323	0.0906587	NA	TRUE	reported	826690	0.0577	2.08e-114	10708	CCL16	TRUE	reported	2	TRUE
CCL16.4913_78	AllOA-indep	rs4795104	A	T	A	T	1.2469	-0.00677478	0.9452	0.9452	FALSE	TRUE	FALSE	17	35965995	0.00580173	0.242921	NA	TRUE	reported	826690	0.0263	1e-300	10708	CCL16	TRUE	reported	2	TRUE
CCL16.4913_78	Early_AllOA-indep	rs113688187	T	C	T	C	-1.3108	0.0493222	0.0127	0.0127	FALSE	FALSE	FALSE	17	35970000	0.0539616	0.360704	NA	TRUE	reported	48287	0.0577	2.08e-114	10708	CCL16	TRUE	reported	2	TRUE
CCL16.4913_78	Early_AllOA-indep	rs4795104	A	T	A	T	1.2469	-0.0269914	0.9452	0.9452	FALSE	TRUE	FALSE	17	35965995	0.0262678	0.304164	NA	TRUE	reported	48287	0.0263	1e-300	10708	CCL16	TRUE	reported	2	TRUE
CCL16.4913_78	FingerOA-indep	rs113688187	T	C	T	C	-1.3108	-0.0257893	0.0127	0.0127	FALSE	FALSE	FALSE	17	35970000	0.0348291	0.459025	NA	TRUE	reported	266618	0.0577	2.08e-114	10708	CCL16	TRUE	reported	2	TRUE
CCL16.4913_78	FingerOA-indep	rs4795104	A	T	A	T	1.2469	-0.0274955	0.9452	0.9452	FALSE	TRUE	FALSE	17	35965995	0.0252722	0.276606	NA	TRUE	reported	266618	0.0263	1e-300	10708	CCL16	TRUE	reported	2	TRUE
CCL16.4913_78	HandOA-indep	rs113688187	T	C	T	C	-1.3108	-0.011073	0.0127	0.0127	FALSE	FALSE	FALSE	17	35970000	0.0274861	0.687051	NA	TRUE	reported	303782	0.0577	2.08e-114	10708	CCL16	TRUE	reported	2	TRUE
CCL16.4913_78	HandOA-indep	rs4795104	A	T	A	T	1.2469	-0.00981597	0.9452	0.9452	FALSE	TRUE	FALSE	17	35965995	0.0164451	0.550578	NA	TRUE	reported	303782	0.0263	1e-300	10708	CCL16	TRUE	reported	2	TRUE
CCL16.4913_78	HipOA-indep	rs113688187	T	C	T	C	-1.3108	0.0729246	0.0127	0.0127	FALSE	FALSE	FALSE	17	35970000	0.0226307	0.00127135	NA	TRUE	reported	353388	0.0577	2.08e-114	10708	CCL16	TRUE	reported	2	TRUE
CCL16.4913_78	HipOA-indep	rs4795104	A	T	A	T	1.2469	0.00409472	0.9452	0.9452	FALSE	TRUE	FALSE	17	35965995	0.0119265	0.73135	NA	TRUE	reported	353388	0.0263	1e-300	10708	CCL16	TRUE	reported	2	TRUE
CCL16.4913_78	KneeHipOA-indep	rs113688187	T	C	T	C	-1.3108	0.0147038	0.0127	0.0127	FALSE	FALSE	FALSE	17	35970000	0.0151009	0.330202	NA	TRUE	reported	490345	0.0577	2.08e-114	10708	CCL16	TRUE	reported	2	TRUE
CCL16.4913_78	KneeHipOA-indep	rs4795104	A	T	A	T	1.2469	-0.00803264	0.9452	0.9452	FALSE	TRUE	FALSE	17	35965995	0.00783034	0.304969	NA	TRUE	reported	490345	0.0263	1e-300	10708	CCL16	TRUE	reported	2	TRUE
CCL16.4913_78	KneeOA-indep	rs113688187	T	C	T	C	-1.3108	-0.000562954	0.0127	0.0127	FALSE	FALSE	FALSE	17	35970000	0.0174923	0.974326	NA	TRUE	reported	396054	0.0577	2.08e-114	10708	CCL16	TRUE	reported	2	TRUE
CCL16.4913_78	KneeOA-indep	rs4795104	A	T	A	T	1.2469	-0.0148387	0.9452	0.9452	FALSE	TRUE	FALSE	17	35965995	0.0090714	0.101888	NA	TRUE	reported	396054	0.0263	1e-300	10708	CCL16	TRUE	reported	2	TRUE
CCL16.4913_78	SpineOA-indep	rs113688187	T	C	T	C	-1.3108	0.0672296	0.0127	0.0127	FALSE	FALSE	FALSE	17	35970000	0.0233348	0.00396309	NA	TRUE	reported	333950	0.0577	2.08e-114	10708	CCL16	TRUE	reported	2	TRUE
CCL16.4913_78	SpineOA-indep	rs4795104	A	T	A	T	1.2469	0.00125153	0.9452	0.9452	FALSE	TRUE	FALSE	17	35965995	0.0127538	0.921829	NA	TRUE	reported	333950	0.0263	1e-300	10708	CCL16	TRUE	reported	2	TRUE
CCL16.4913_78	THR-indep	rs113688187	T	C	T	C	-1.3108	0.0651033	0.0127	0.0127	FALSE	FALSE	FALSE	17	35970000	0.0267805	0.0150573	NA	TRUE	reported	319037	0.0577	2.08e-114	10708	CCL16	TRUE	reported	2	TRUE
CCL16.4913_78	THR-indep	rs4795104	A	T	A	T	1.2469	-0.0082753	0.9452	0.9452	FALSE	TRUE	FALSE	17	35965995	0.0144471	0.56678	NA	TRUE	reported	319037	0.0263	1e-300	10708	CCL16	TRUE	reported	2	TRUE
CCL16.4913_78	ThumbOA-indep	rs113688187	T	C	T	C	-1.3108	-0.0304141	0.0127	0.0127	FALSE	FALSE	FALSE	17	35970000	0.035033	0.385309	NA	TRUE	reported	247455	0.0577	2.08e-114	10708	CCL16	TRUE	reported	2	TRUE
CCL16.4913_78	ThumbOA-indep	rs4795104	A	T	A	T	1.2469	-0.0529568	0.9452	0.9452	FALSE	TRUE	FALSE	17	35965995	0.0230165	0.021402	NA	TRUE	reported	247455	0.0263	1e-300	10708	CCL16	TRUE	reported	2	TRUE
CCL16.4913_78	TJR-indep	rs113688187	T	C	T	C	-1.3108	0.0468318	0.0127	0.0127	FALSE	FALSE	FALSE	17	35970000	0.0209248	0.0252145	NA	TRUE	reported	368576	0.0577	2.08e-114	10708	CCL16	TRUE	reported	2	TRUE
CCL16.4913_78	TJR-indep	rs4795104	A	T	A	T	1.2469	-0.00690758	0.9452	0.9452	FALSE	TRUE	FALSE	17	35965995	0.0111259	0.534695	NA	TRUE	reported	368576	0.0263	1e-300	10708	CCL16	TRUE	reported	2	TRUE
CCL16.4913_78	TKR-indep	rs113688187	T	C	T	C	-1.3108	0.0238042	0.0127	0.0127	FALSE	FALSE	FALSE	17	35970000	0.0298675	0.425455	NA	TRUE	reported	252041	0.0577	2.08e-114	10708	CCL16	TRUE	reported	2	TRUE
CCL16.4913_78	TKR-indep	rs4795104	A	T	A	T	1.2469	0.00241518	0.9452	0.9452	FALSE	TRUE	FALSE	17	35965995	0.0159323	0.87951	NA	TRUE	reported	252041	0.0263	1e-300	10708	CCL16	TRUE	reported	2	TRUE
CCL17.3519_3	AllOA-indep	rs16956811	T	G	T	G	-0.4548	-0.00499028	0.9188	0.9215	FALSE	FALSE	FALSE	16	57410090	0.00472323	0.290721	NA	TRUE	reported	826690	0.0242	1.304e-78	10708	CCL17	TRUE	reported	2	TRUE
CCL17.3519_3	Early_AllOA-indep	rs16956811	T	G	T	G	-0.4548	0.0230644	0.9188	0.9304	FALSE	FALSE	FALSE	16	57410090	0.0216971	0.287774	NA	TRUE	reported	48287	0.0242	1.304e-78	10708	CCL17	TRUE	reported	2	TRUE
CCL17.3519_3	FingerOA-indep	rs16956811	T	G	T	G	-0.4548	-0.00407939	0.9188	0.9219	FALSE	FALSE	FALSE	16	57410090	0.0181064	0.821745	NA	TRUE	reported	266618	0.0242	1.304e-78	10708	CCL17	TRUE	reported	2	TRUE
CCL17.3519_3	HandOA-indep	rs16956811	T	G	T	G	-0.4548	-0.0049223	0.9188	0.9214	FALSE	FALSE	FALSE	16	57410090	0.0125435	0.694749	NA	TRUE	reported	303782	0.0242	1.304e-78	10708	CCL17	TRUE	reported	2	TRUE
CCL17.3519_3	HipOA-indep	rs16956811	T	G	T	G	-0.4548	-0.000931603	0.9188	0.9219	FALSE	FALSE	FALSE	16	57410090	0.00940167	0.921068	NA	TRUE	reported	353388	0.0242	1.304e-78	10708	CCL17	TRUE	reported	2	TRUE
CCL17.3519_3	KneeHipOA-indep	rs16956811	T	G	T	G	-0.4548	-0.00539008	0.9188	0.9213	FALSE	FALSE	FALSE	16	57410090	0.00635596	0.396418	NA	TRUE	reported	490345	0.0242	1.304e-78	10708	CCL17	TRUE	reported	2	TRUE
CCL17.3519_3	KneeOA-indep	rs16956811	T	G	T	G	-0.4548	0.000735914	0.9188	0.9212	FALSE	FALSE	FALSE	16	57410090	0.0077428	0.924279	NA	TRUE	reported	396054	0.0242	1.304e-78	10708	CCL17	TRUE	reported	2	TRUE
CCL17.3519_3	SpineOA-indep	rs16956811	T	G	T	G	-0.4548	0.00644053	0.9188	0.923	FALSE	FALSE	FALSE	16	57410090	0.0103663	0.534405	NA	TRUE	reported	333950	0.0242	1.304e-78	10708	CCL17	TRUE	reported	2	TRUE
CCL17.3519_3	THR-indep	rs16956811	T	G	T	G	-0.4548	-0.00884263	0.9188	0.9208	FALSE	FALSE	FALSE	16	57410090	0.0113958	0.437774	NA	TRUE	reported	319037	0.0242	1.304e-78	10708	CCL17	TRUE	reported	2	TRUE
CCL17.3519_3	ThumbOA-indep	rs16956811	T	G	T	G	-0.4548	0.000251406	0.9188	0.9222	FALSE	FALSE	FALSE	16	57410090	0.0129391	0.984498	NA	TRUE	reported	247455	0.0242	1.304e-78	10708	CCL17	TRUE	reported	2	TRUE
CCL17.3519_3	TJR-indep	rs16956811	T	G	T	G	-0.4548	0.00434764	0.9188	0.9207	FALSE	FALSE	FALSE	16	57410090	0.00889898	0.625157	NA	TRUE	reported	368576	0.0242	1.304e-78	10708	CCL17	TRUE	reported	2	TRUE
CCL17.3519_3	TKR-indep	rs16956811	T	G	T	G	-0.4548	0.0181499	0.9188	0.9201	FALSE	FALSE	FALSE	16	57410090	0.012649	0.151321	NA	TRUE	reported	252041	0.0242	1.304e-78	10708	CCL17	TRUE	reported	2	TRUE
CCL18.3044_3	AllOA-indep	rs1734965	T	C	T	C	0.8006	-0.00650952	0.1443	0.1443	FALSE	FALSE	FALSE	17	36044622	0.00411563	0.113727	NA	TRUE	reported	826690	0.0186	1e-300	10708	CCL18	TRUE	reported	2	TRUE
CCL18.3044_3	Early_AllOA-indep	rs1734965	T	C	T	C	0.8006	-0.00305828	0.1443	0.1443	FALSE	FALSE	FALSE	17	36044622	0.0173939	0.860432	NA	TRUE	reported	48287	0.0186	1e-300	10708	CCL18	TRUE	reported	2	TRUE
CCL18.3044_3	FingerOA-indep	rs1734965	T	C	T	C	0.8006	0.012641	0.1443	0.1443	FALSE	FALSE	FALSE	17	36044622	0.0163585	0.439672	NA	TRUE	reported	266618	0.0186	1e-300	10708	CCL18	TRUE	reported	2	TRUE
CCL18.3044_3	HandOA-indep	rs1734965	T	C	T	C	0.8006	-0.0130486	0.1443	0.1443	FALSE	FALSE	FALSE	17	36044622	0.0110363	0.237075	NA	TRUE	reported	303782	0.0186	1e-300	10708	CCL18	TRUE	reported	2	TRUE
CCL18.3044_3	HipOA-indep	rs1734965	T	C	T	C	0.8006	0.000913482	0.1443	0.1443	FALSE	FALSE	FALSE	17	36044622	0.00822108	0.911525	NA	TRUE	reported	353388	0.0186	1e-300	10708	CCL18	TRUE	reported	2	TRUE
CCL18.3044_3	KneeHipOA-indep	rs1734965	T	C	T	C	0.8006	-0.00123435	0.1443	0.1443	FALSE	FALSE	FALSE	17	36044622	0.00563114	0.826494	NA	TRUE	reported	490345	0.0186	1e-300	10708	CCL18	TRUE	reported	2	TRUE
CCL18.3044_3	KneeOA-indep	rs1734965	T	C	T	C	0.8006	-0.00564652	0.1443	0.1443	FALSE	FALSE	FALSE	17	36044622	0.0063871	0.376669	NA	TRUE	reported	396054	0.0186	1e-300	10708	CCL18	TRUE	reported	2	TRUE
CCL18.3044_3	SpineOA-indep	rs1734965	T	C	T	C	0.8006	-0.0137922	0.1443	0.1443	FALSE	FALSE	FALSE	17	36044622	0.00892933	0.122445	NA	TRUE	reported	333950	0.0186	1e-300	10708	CCL18	TRUE	reported	2	TRUE
CCL18.3044_3	THR-indep	rs1734965	T	C	T	C	0.8006	1.65103e-05	0.1443	0.1443	FALSE	FALSE	FALSE	17	36044622	0.0112212	0.998826	NA	TRUE	reported	319037	0.0186	1e-300	10708	CCL18	TRUE	reported	2	TRUE
CCL18.3044_3	ThumbOA-indep	rs1734965	T	C	T	C	0.8006	-0.0185384	0.1443	0.1443	FALSE	FALSE	FALSE	17	36044622	0.0154354	0.229741	NA	TRUE	reported	247455	0.0186	1e-300	10708	CCL18	TRUE	reported	2	TRUE
CCL18.3044_3	TJR-indep	rs1734965	T	C	T	C	0.8006	0.000373064	0.1443	0.1443	FALSE	FALSE	FALSE	17	36044622	0.00780404	0.961873	NA	TRUE	reported	368576	0.0186	1e-300	10708	CCL18	TRUE	reported	2	TRUE
CCL18.3044_3	TKR-indep	rs1734965	T	C	T	C	0.8006	-0.00123385	0.1443	0.1443	FALSE	FALSE	FALSE	17	36044622	0.0117078	0.916069	NA	TRUE	reported	252041	0.0186	1e-300	10708	CCL18	TRUE	reported	2	TRUE
CCL22.3508_78	AllOA-indep	rs4784790	C	G	C	G	-0.2475	-0.00272579	0.931	0.9342	FALSE	TRUE	FALSE	16	57316119	0.00515063	0.596657	NA	TRUE	reported	826690	0.0261	2.557e-21	10708	CCL22	TRUE	reported	2	TRUE
CCL22.3508_78	Early_AllOA-indep	rs4784790	C	G	C	G	-0.2475	0.00417462	0.931	0.9409	FALSE	TRUE	FALSE	16	57316119	0.0232269	0.857363	NA	TRUE	reported	48287	0.0261	2.557e-21	10708	CCL22	TRUE	reported	2	TRUE
CCL22.3508_78	FingerOA-indep	rs4784790	C	G	C	G	-0.2475	0.0192451	0.931	0.9371	FALSE	TRUE	FALSE	16	57316119	0.0200976	0.338274	NA	TRUE	reported	266618	0.0261	2.557e-21	10708	CCL22	TRUE	reported	2	TRUE
CCL22.3508_78	HandOA-indep	rs4784790	C	G	C	G	-0.2475	0.00044878	0.931	0.9388	FALSE	TRUE	FALSE	16	57316119	0.0143351	0.975025	NA	TRUE	reported	303782	0.0261	2.557e-21	10708	CCL22	TRUE	reported	2	TRUE
CCL22.3508_78	HipOA-indep	rs4784790	C	G	C	G	-0.2475	0.00395295	0.931	0.9376	FALSE	TRUE	FALSE	16	57316119	0.0103459	0.702404	NA	TRUE	reported	353388	0.0261	2.557e-21	10708	CCL22	TRUE	reported	2	TRUE
CCL22.3508_78	KneeHipOA-indep	rs4784790	C	G	C	G	-0.2475	-0.00294539	0.931	0.9334	FALSE	TRUE	FALSE	16	57316119	0.00683376	0.666464	NA	TRUE	reported	490345	0.0261	2.557e-21	10708	CCL22	TRUE	reported	2	TRUE
CCL22.3508_78	KneeOA-indep	rs4784790	C	G	C	G	-0.2475	-0.00405958	0.931	0.9321	FALSE	TRUE	FALSE	16	57316119	0.00794693	0.609466	NA	TRUE	reported	396054	0.0261	2.557e-21	10708	CCL22	TRUE	reported	2	TRUE
CCL22.3508_78	SpineOA-indep	rs4784790	C	G	C	G	-0.2475	0.00337166	0.931	0.9311	FALSE	TRUE	FALSE	16	57316119	0.011311	0.765636	NA	TRUE	reported	333950	0.0261	2.557e-21	10708	CCL22	TRUE	reported	2	TRUE
CCL22.3508_78	THR-indep	rs4784790	C	G	C	G	-0.2475	0.0140258	0.931	0.9365	FALSE	TRUE	FALSE	16	57316119	0.0124715	0.260749	NA	TRUE	reported	319037	0.0261	2.557e-21	10708	CCL22	TRUE	reported	2	TRUE
CCL22.3508_78	ThumbOA-indep	rs4784790	C	G	C	G	-0.2475	0.00742557	0.931	0.9378	FALSE	TRUE	FALSE	16	57316119	0.0190249	0.696309	NA	TRUE	reported	247455	0.0261	2.557e-21	10708	CCL22	TRUE	reported	2	TRUE
CCL22.3508_78	TJR-indep	rs4784790	C	G	C	G	-0.2475	0.00703303	0.931	0.9362	FALSE	TRUE	FALSE	16	57316119	0.00964505	0.465888	NA	TRUE	reported	368576	0.0261	2.557e-21	10708	CCL22	TRUE	reported	2	TRUE
CCL22.3508_78	TKR-indep	rs4784790	C	G	C	G	-0.2475	0.00812066	0.931	0.9351	FALSE	TRUE	FALSE	16	57316119	0.0136113	0.550766	NA	TRUE	reported	252041	0.0261	2.557e-21	10708	CCL22	TRUE	reported	2	TRUE
CCL23.3028_36	AllOA-indep	rs854643	A	G	A	G	0.1512	0.00548509	0.8827	0.8827	FALSE	FALSE	FALSE	17	36039510	0.00417152	0.188547	NA	TRUE	reported	826690	0.0209	4.429e-13	10708	CCL23	TRUE	reported	2	TRUE
CCL23.3028_36	Early_AllOA-indep	rs854643	A	G	A	G	0.1512	0.00795345	0.8827	0.8827	FALSE	FALSE	FALSE	17	36039510	0.0176728	0.652682	NA	TRUE	reported	48287	0.0209	4.429e-13	10708	CCL23	TRUE	reported	2	TRUE
CCL23.3028_36	FingerOA-indep	rs854643	A	G	A	G	0.1512	-0.0109029	0.8827	0.8827	FALSE	FALSE	FALSE	17	36039510	0.0164379	0.507153	NA	TRUE	reported	266618	0.0209	4.429e-13	10708	CCL23	TRUE	reported	2	TRUE
CCL23.3028_36	HandOA-indep	rs854643	A	G	A	G	0.1512	0.0116463	0.8827	0.8827	FALSE	FALSE	FALSE	17	36039510	0.0112127	0.298956	NA	TRUE	reported	303782	0.0209	4.429e-13	10708	CCL23	TRUE	reported	2	TRUE
CCL23.3028_36	HipOA-indep	rs854643	A	G	A	G	0.1512	-0.000701498	0.8827	0.8827	FALSE	FALSE	FALSE	17	36039510	0.0082994	0.93264	NA	TRUE	reported	353388	0.0209	4.429e-13	10708	CCL23	TRUE	reported	2	TRUE
CCL23.3028_36	KneeHipOA-indep	rs854643	A	G	A	G	0.1512	0.00116893	0.8827	0.8827	FALSE	FALSE	FALSE	17	36039510	0.00577145	0.839497	NA	TRUE	reported	490345	0.0209	4.429e-13	10708	CCL23	TRUE	reported	2	TRUE
CCL23.3028_36	KneeOA-indep	rs854643	A	G	A	G	0.1512	0.005015	0.8827	0.8827	FALSE	FALSE	FALSE	17	36039510	0.00651611	0.441518	NA	TRUE	reported	396054	0.0209	4.429e-13	10708	CCL23	TRUE	reported	2	TRUE
CCL23.3028_36	SpineOA-indep	rs854643	A	G	A	G	0.1512	0.0115135	0.8827	0.8827	FALSE	FALSE	FALSE	17	36039510	0.00906713	0.204152	NA	TRUE	reported	333950	0.0209	4.429e-13	10708	CCL23	TRUE	reported	2	TRUE
CCL23.3028_36	THR-indep	rs854643	A	G	A	G	0.1512	0.00158429	0.8827	0.8827	FALSE	FALSE	FALSE	17	36039510	0.0101817	0.876347	NA	TRUE	reported	319037	0.0209	4.429e-13	10708	CCL23	TRUE	reported	2	TRUE
CCL23.3028_36	ThumbOA-indep	rs854643	A	G	A	G	0.1512	0.0184449	0.8827	0.8827	FALSE	FALSE	FALSE	17	36039510	0.0154952	0.233904	NA	TRUE	reported	247455	0.0209	4.429e-13	10708	CCL23	TRUE	reported	2	TRUE
CCL23.3028_36	TJR-indep	rs854643	A	G	A	G	0.1512	0.000735911	0.8827	0.8827	FALSE	FALSE	FALSE	17	36039510	0.00799558	0.926667	NA	TRUE	reported	368576	0.0209	4.429e-13	10708	CCL23	TRUE	reported	2	TRUE
CCL23.3028_36	TKR-indep	rs854643	A	G	A	G	0.1512	0.00220171	0.8827	0.8827	FALSE	FALSE	FALSE	17	36039510	0.0114641	0.847701	NA	TRUE	reported	252041	0.0209	4.429e-13	10708	CCL23	TRUE	reported	2	TRUE
CCL3.3040_59	AllOA-indep	rs2015086	A	G	A	G	-0.6983	0.000968018	0.8605	0.8679	FALSE	FALSE	FALSE	17	36064257	0.00377261	0.797494	NA	TRUE	reported	826690	0.0184	1e-300	10708	CCL3	TRUE	reported	2	TRUE
CCL3.3040_59	Early_AllOA-indep	rs2015086	A	G	A	G	-0.6983	-0.00320994	0.8605	0.8621	FALSE	FALSE	FALSE	17	36064257	0.0162212	0.843135	NA	TRUE	reported	48287	0.0184	1e-300	10708	CCL3	TRUE	reported	2	TRUE
CCL3.3040_59	FingerOA-indep	rs2015086	A	G	A	G	-0.6983	-0.02121	0.8605	0.8776	FALSE	FALSE	FALSE	17	36064257	0.014834	0.15277	NA	TRUE	reported	266618	0.0184	1e-300	10708	CCL3	TRUE	reported	2	TRUE
CCL3.3040_59	HandOA-indep	rs2015086	A	G	A	G	-0.6983	0.000284812	0.8605	0.8721	FALSE	FALSE	FALSE	17	36064257	0.00998862	0.977252	NA	TRUE	reported	303782	0.0184	1e-300	10708	CCL3	TRUE	reported	2	TRUE
CCL3.3040_59	HipOA-indep	rs2015086	A	G	A	G	-0.6983	-0.00543555	0.8605	0.8664	FALSE	FALSE	FALSE	17	36064257	0.00762139	0.475724	NA	TRUE	reported	353388	0.0184	1e-300	10708	CCL3	TRUE	reported	2	TRUE
CCL3.3040_59	KneeHipOA-indep	rs2015086	A	G	A	G	-0.6983	-0.00436808	0.8605	0.8675	FALSE	FALSE	FALSE	17	36064257	0.00506303	0.38828	NA	TRUE	reported	490345	0.0184	1e-300	10708	CCL3	TRUE	reported	2	TRUE
CCL3.3040_59	KneeOA-indep	rs2015086	A	G	A	G	-0.6983	-0.0021025	0.8605	0.8673	FALSE	FALSE	FALSE	17	36064257	0.00588599	0.72094	NA	TRUE	reported	396054	0.0184	1e-300	10708	CCL3	TRUE	reported	2	TRUE
CCL3.3040_59	SpineOA-indep	rs2015086	A	G	A	G	-0.6983	0.00559468	0.8605	0.866	FALSE	FALSE	FALSE	17	36064257	0.00820408	0.495277	NA	TRUE	reported	333950	0.0184	1e-300	10708	CCL3	TRUE	reported	2	TRUE
CCL3.3040_59	THR-indep	rs2015086	A	G	A	G	-0.6983	0.00117652	0.8605	0.8683	FALSE	FALSE	FALSE	17	36064257	0.00952164	0.901661	NA	TRUE	reported	319037	0.0184	1e-300	10708	CCL3	TRUE	reported	2	TRUE
CCL3.3040_59	ThumbOA-indep	rs2015086	A	G	A	G	-0.6983	0.00293572	0.8605	0.8846	FALSE	FALSE	FALSE	17	36064257	0.00598168	0.623578	NA	TRUE	reported	247455	0.0184	1e-300	10708	CCL3	TRUE	reported	2	TRUE
CCL3.3040_59	TJR-indep	rs2015086	A	G	A	G	-0.6983	-0.000349316	0.8605	0.8682	FALSE	FALSE	FALSE	17	36064257	0.00763911	0.963528	NA	TRUE	reported	368576	0.0184	1e-300	10708	CCL3	TRUE	reported	2	TRUE
CCL3.3040_59	TKR-indep	rs2015086	A	G	A	G	-0.6983	-0.00535534	0.8605	0.8688	FALSE	FALSE	FALSE	17	36064257	0.0104844	0.609499	NA	TRUE	reported	252041	0.0184	1e-300	10708	CCL3	TRUE	reported	2	TRUE
CCL5.5480_49	AllOA-indep	rs2107538	T	C	T	C	-0.2745	-0.0068379	0.1838	0.1835	FALSE	FALSE	FALSE	17	35880776	0.00323106	0.0343191	NA	TRUE	reported	826690	0.0158	9.594e-68	10708	CCL5	TRUE	reported	2	TRUE
CCL5.5480_49	Early_AllOA-indep	rs2107538	T	C	T	C	-0.2745	0.013906	0.1838	0.1757	FALSE	FALSE	FALSE	17	35880776	0.0142717	0.329871	NA	TRUE	reported	48287	0.0158	9.594e-68	10708	CCL5	TRUE	reported	2	TRUE
CCL5.5480_49	FingerOA-indep	rs2107538	T	C	T	C	-0.2745	-0.0273376	0.1838	0.1873	FALSE	FALSE	FALSE	17	35880776	0.0124272	0.0278204	NA	TRUE	reported	266618	0.0158	9.594e-68	10708	CCL5	TRUE	reported	2	TRUE
CCL5.5480_49	HandOA-indep	rs2107538	T	C	T	C	-0.2745	-0.0227994	0.1838	0.1828	FALSE	FALSE	FALSE	17	35880776	0.00867233	0.00856412	NA	TRUE	reported	303782	0.0158	9.594e-68	10708	CCL5	TRUE	reported	2	TRUE
CCL5.5480_49	HipOA-indep	rs2107538	T	C	T	C	-0.2745	-0.00669048	0.1838	0.1799	FALSE	FALSE	FALSE	17	35880776	0.00648719	0.302383	NA	TRUE	reported	353388	0.0158	9.594e-68	10708	CCL5	TRUE	reported	2	TRUE
CCL5.5480_49	KneeHipOA-indep	rs2107538	T	C	T	C	-0.2745	-0.00584194	0.1838	0.1827	FALSE	FALSE	FALSE	17	35880776	0.00431613	0.175891	NA	TRUE	reported	490345	0.0158	9.594e-68	10708	CCL5	TRUE	reported	2	TRUE
CCL5.5480_49	KneeOA-indep	rs2107538	T	C	T	C	-0.2745	-0.00492102	0.1838	0.1832	FALSE	FALSE	FALSE	17	35880776	0.005041	0.328966	NA	TRUE	reported	396054	0.0158	9.594e-68	10708	CCL5	TRUE	reported	2	TRUE
CCL5.5480_49	SpineOA-indep	rs2107538	T	C	T	C	-0.2745	-0.00221399	0.1838	0.186	FALSE	FALSE	FALSE	17	35880776	0.00715965	0.757145	NA	TRUE	reported	333950	0.0158	9.594e-68	10708	CCL5	TRUE	reported	2	TRUE
CCL5.5480_49	THR-indep	rs2107538	T	C	T	C	-0.2745	-0.012087	0.1838	0.1817	FALSE	FALSE	FALSE	17	35880776	0.00782538	0.122444	NA	TRUE	reported	319037	0.0158	9.594e-68	10708	CCL5	TRUE	reported	2	TRUE
CCL5.5480_49	ThumbOA-indep	rs2107538	T	C	T	C	-0.2745	-0.0155805	0.1838	0.1861	FALSE	FALSE	FALSE	17	35880776	0.0117835	0.186091	NA	TRUE	reported	247455	0.0158	9.594e-68	10708	CCL5	TRUE	reported	2	TRUE
CCL5.5480_49	TJR-indep	rs2107538	T	C	T	C	-0.2745	-0.00975718	0.1838	0.1809	FALSE	FALSE	FALSE	17	35880776	0.00606472	0.107651	NA	TRUE	reported	368576	0.0158	9.594e-68	10708	CCL5	TRUE	reported	2	TRUE
CCL5.5480_49	TKR-indep	rs2107538	T	C	T	C	-0.2745	-0.0056431	0.1838	0.1805	FALSE	FALSE	FALSE	17	35880776	0.00866005	0.514643	NA	TRUE	reported	252041	0.0158	9.594e-68	10708	CCL5	TRUE	reported	2	TRUE
CCL7.4886_3	AllOA-indep	rs12451323	T	C	T	C	0.8877	0.00421263	0.886	0.8839	FALSE	FALSE	FALSE	17	34307079	0.00398162	0.290046	NA	TRUE	reported	826690	0.0193	1e-300	10708	CCL7	TRUE	reported	2	TRUE
CCL7.4886_3	Early_AllOA-indep	rs12451323	T	C	T	C	0.8877	0.00858695	0.886	0.8848	FALSE	FALSE	FALSE	17	34307079	0.0171175	0.615916	NA	TRUE	reported	48287	0.0193	1e-300	10708	CCL7	TRUE	reported	2	TRUE
CCL7.4886_3	FingerOA-indep	rs12451323	T	C	T	C	0.8877	-0.000892067	0.886	0.8718	FALSE	FALSE	FALSE	17	34307079	0.01441	0.950638	NA	TRUE	reported	266618	0.0193	1e-300	10708	CCL7	TRUE	reported	2	TRUE
CCL7.4886_3	HandOA-indep	rs12451323	T	C	T	C	0.8877	0.0182892	0.886	0.8815	FALSE	FALSE	FALSE	17	34307079	0.010473	0.080756	NA	TRUE	reported	303782	0.0193	1e-300	10708	CCL7	TRUE	reported	2	TRUE
CCL7.4886_3	HipOA-indep	rs12451323	T	C	T	C	0.8877	-0.00085529	0.886	0.8861	FALSE	FALSE	FALSE	17	34307079	0.00768	0.911326	NA	TRUE	reported	353388	0.0193	1e-300	10708	CCL7	TRUE	reported	2	TRUE
CCL7.4886_3	KneeHipOA-indep	rs12451323	T	C	T	C	0.8877	0.00158273	0.886	0.8846	FALSE	FALSE	FALSE	17	34307079	0.0052483	0.76298	NA	TRUE	reported	490345	0.0193	1e-300	10708	CCL7	TRUE	reported	2	TRUE
CCL7.4886_3	KneeOA-indep	rs12451323	T	C	T	C	0.8877	0.00492251	0.886	0.8834	FALSE	FALSE	FALSE	17	34307079	0.00615108	0.423556	NA	TRUE	reported	396054	0.0193	1e-300	10708	CCL7	TRUE	reported	2	TRUE
CCL7.4886_3	SpineOA-indep	rs12451323	T	C	T	C	0.8877	0.0039671	0.886	0.8765	FALSE	FALSE	FALSE	17	34307079	0.00871372	0.648915	NA	TRUE	reported	333950	0.0193	1e-300	10708	CCL7	TRUE	reported	2	TRUE
CCL7.4886_3	THR-indep	rs12451323	T	C	T	C	0.8877	-0.00903687	0.886	0.8857	FALSE	FALSE	FALSE	17	34307079	0.00955109	0.344067	NA	TRUE	reported	319037	0.0193	1e-300	10708	CCL7	TRUE	reported	2	TRUE
CCL7.4886_3	ThumbOA-indep	rs12451323	T	C	T	C	0.8877	0.0223255	0.886	0.8757	FALSE	FALSE	FALSE	17	34307079	0.0140151	0.11117	NA	TRUE	reported	247455	0.0193	1e-300	10708	CCL7	TRUE	reported	2	TRUE
CCL7.4886_3	TJR-indep	rs12451323	T	C	T	C	0.8877	-0.0111874	0.886	0.8858	FALSE	FALSE	FALSE	17	34307079	0.00738987	0.130055	NA	TRUE	reported	368576	0.0193	1e-300	10708	CCL7	TRUE	reported	2	TRUE
CCL7.4886_3	TKR-indep	rs12451323	T	C	T	C	0.8877	-0.0215322	0.886	0.8858	FALSE	FALSE	FALSE	17	34307079	0.0105296	0.0408624	NA	TRUE	reported	252041	0.0193	1e-300	10708	CCL7	TRUE	reported	2	TRUE
CCM2.12347_29	AllOA-indep	rs7805382	T	C	T	C	0.1449	-0.00450452	0.2205	0.2205	FALSE	FALSE	FALSE	7	45015001	0.00303931	0.138318	NA	TRUE	reported	826690	0.0152	1.402e-21	10708	CCM2	TRUE	reported	2	TRUE
CCM2.12347_29	Early_AllOA-indep	rs7805382	T	C	T	C	0.1449	0.00756998	0.2205	0.2205	FALSE	FALSE	FALSE	7	45015001	0.0130011	0.560392	NA	TRUE	reported	48287	0.0152	1.402e-21	10708	CCM2	TRUE	reported	2	TRUE
CCM2.12347_29	FingerOA-indep	rs7805382	T	C	T	C	0.1449	0.00400903	0.2205	0.2205	FALSE	FALSE	FALSE	7	45015001	0.0124701	0.747838	NA	TRUE	reported	266618	0.0152	1.402e-21	10708	CCM2	TRUE	reported	2	TRUE
CCM2.12347_29	HandOA-indep	rs7805382	T	C	T	C	0.1449	-0.0163138	0.2205	0.2205	FALSE	FALSE	FALSE	7	45015001	0.0084459	0.0534135	NA	TRUE	reported	303782	0.0152	1.402e-21	10708	CCM2	TRUE	reported	2	TRUE
CCM2.12347_29	HipOA-indep	rs7805382	T	C	T	C	0.1449	-0.00848462	0.2205	0.2205	FALSE	FALSE	FALSE	7	45015001	0.00608971	0.163538	NA	TRUE	reported	353388	0.0152	1.402e-21	10708	CCM2	TRUE	reported	2	TRUE
CCM2.12347_29	KneeHipOA-indep	rs7805382	T	C	T	C	0.1449	-0.0097268	0.2205	0.2205	FALSE	FALSE	FALSE	7	45015001	0.00408918	0.0173753	NA	TRUE	reported	490345	0.0152	1.402e-21	10708	CCM2	TRUE	reported	2	TRUE
CCM2.12347_29	KneeOA-indep	rs7805382	T	C	T	C	0.1449	-0.0102782	0.2205	0.2205	FALSE	FALSE	FALSE	7	45015001	0.00475066	0.0305005	NA	TRUE	reported	396054	0.0152	1.402e-21	10708	CCM2	TRUE	reported	2	TRUE
CCM2.12347_29	SpineOA-indep	rs7805382	T	C	T	C	0.1449	-0.0103263	0.2205	0.2205	FALSE	FALSE	FALSE	7	45015001	0.00669919	0.123215	NA	TRUE	reported	333950	0.0152	1.402e-21	10708	CCM2	TRUE	reported	2	TRUE
CCM2.12347_29	THR-indep	rs7805382	T	C	T	C	0.1449	-0.00186242	0.2205	0.2205	FALSE	FALSE	FALSE	7	45015001	0.00740641	0.801458	NA	TRUE	reported	319037	0.0152	1.402e-21	10708	CCM2	TRUE	reported	2	TRUE
CCM2.12347_29	ThumbOA-indep	rs7805382	T	C	T	C	0.1449	-0.0178816	0.2205	0.2205	FALSE	FALSE	FALSE	7	45015001	0.0115748	0.122375	NA	TRUE	reported	247455	0.0152	1.402e-21	10708	CCM2	TRUE	reported	2	TRUE
CCM2.12347_29	TJR-indep	rs7805382	T	C	T	C	0.1449	0.00363432	0.2205	0.2205	FALSE	FALSE	FALSE	7	45015001	0.00572871	0.525817	NA	TRUE	reported	368576	0.0152	1.402e-21	10708	CCM2	TRUE	reported	2	TRUE
CCM2.12347_29	TKR-indep	rs7805382	T	C	T	C	0.1449	0.00345481	0.2205	0.2205	FALSE	FALSE	FALSE	7	45015001	0.00816273	0.672119	NA	TRUE	reported	252041	0.0152	1.402e-21	10708	CCM2	TRUE	reported	2	TRUE
CCNH.9848_22	AllOA-indep	rs62368956	A	G	A	G	-0.1639	-0.00428037	0.2034	0.2034	FALSE	FALSE	FALSE	5	87443398	0.00306332	0.162324	NA	TRUE	reported	826690	0.0166	5.368e-23	10708	CCNH	TRUE	reported	2	TRUE
CCNH.9848_22	Early_AllOA-indep	rs62368956	A	G	A	G	-0.1639	-0.00885329	0.2034	0.2034	FALSE	FALSE	FALSE	5	87443398	0.0131825	0.501842	NA	TRUE	reported	48287	0.0166	5.368e-23	10708	CCNH	TRUE	reported	2	TRUE
CCNH.9848_22	FingerOA-indep	rs62368956	A	G	A	G	-0.1639	-0.00838692	0.2034	0.2034	FALSE	FALSE	FALSE	5	87443398	0.0118354	0.478553	NA	TRUE	reported	266618	0.0166	5.368e-23	10708	CCNH	TRUE	reported	2	TRUE
CCNH.9848_22	HandOA-indep	rs62368956	A	G	A	G	-0.1639	-0.00883081	0.2034	0.2034	FALSE	FALSE	FALSE	5	87443398	0.00815577	0.278911	NA	TRUE	reported	303782	0.0166	5.368e-23	10708	CCNH	TRUE	reported	2	TRUE
CCNH.9848_22	HipOA-indep	rs62368956	A	G	A	G	-0.1639	0.000448572	0.2034	0.2034	FALSE	FALSE	FALSE	5	87443398	0.00614964	0.941852	NA	TRUE	reported	353388	0.0166	5.368e-23	10708	CCNH	TRUE	reported	2	TRUE
CCNH.9848_22	KneeHipOA-indep	rs62368956	A	G	A	G	-0.1639	0.000146036	0.2034	0.2034	FALSE	FALSE	FALSE	5	87443398	0.00406775	0.971361	NA	TRUE	reported	490345	0.0166	5.368e-23	10708	CCNH	TRUE	reported	2	TRUE
CCNH.9848_22	KneeOA-indep	rs62368956	A	G	A	G	-0.1639	-0.000239383	0.2034	0.2034	FALSE	FALSE	FALSE	5	87443398	0.0047931	0.960168	NA	TRUE	reported	396054	0.0166	5.368e-23	10708	CCNH	TRUE	reported	2	TRUE
CCNH.9848_22	SpineOA-indep	rs62368956	A	G	A	G	-0.1639	-0.0105431	0.2034	0.2034	FALSE	FALSE	FALSE	5	87443398	0.00675035	0.118321	NA	TRUE	reported	333950	0.0166	5.368e-23	10708	CCNH	TRUE	reported	2	TRUE
CCNH.9848_22	THR-indep	rs62368956	A	G	A	G	-0.1639	0.000124445	0.2034	0.2034	FALSE	FALSE	FALSE	5	87443398	0.00757206	0.986888	NA	TRUE	reported	319037	0.0166	5.368e-23	10708	CCNH	TRUE	reported	2	TRUE
CCNH.9848_22	ThumbOA-indep	rs62368956	A	G	A	G	-0.1639	-0.0245037	0.2034	0.2034	FALSE	FALSE	FALSE	5	87443398	0.0112287	0.0290918	NA	TRUE	reported	247455	0.0166	5.368e-23	10708	CCNH	TRUE	reported	2	TRUE
CCNH.9848_22	TJR-indep	rs62368956	A	G	A	G	-0.1639	-0.00705633	0.2034	0.2034	FALSE	FALSE	FALSE	5	87443398	0.00574888	0.219662	NA	TRUE	reported	368576	0.0166	5.368e-23	10708	CCNH	TRUE	reported	2	TRUE
CCNH.9848_22	TKR-indep	rs62368956	A	G	A	G	-0.1639	-0.00673825	0.2034	0.2034	FALSE	FALSE	FALSE	5	87443398	0.0081614	0.409017	NA	TRUE	reported	252041	0.0166	5.368e-23	10708	CCNH	TRUE	reported	2	TRUE
CD163.5028_59	AllOA-indep	rs11054859	A	G	A	G	-0.1476	-0.00553437	0.1062	0.1062	FALSE	FALSE	FALSE	12	7572279	0.0037503	0.140021	NA	TRUE	reported	826690	0.0217	9.836e-12	10708	CD163	TRUE	reported	2	TRUE
CD163.5028_59	Early_AllOA-indep	rs11054859	A	G	A	G	-0.1476	-0.00626965	0.1062	0.1062	FALSE	FALSE	FALSE	12	7572279	0.0162748	0.700063	NA	TRUE	reported	48287	0.0217	9.836e-12	10708	CD163	TRUE	reported	2	TRUE
CD163.5028_59	FingerOA-indep	rs11054859	A	G	A	G	-0.1476	-0.0124946	0.1062	0.1062	FALSE	FALSE	FALSE	12	7572279	0.0144152	0.386069	NA	TRUE	reported	266618	0.0217	9.836e-12	10708	CD163	TRUE	reported	2	TRUE
CD163.5028_59	HandOA-indep	rs11054859	A	G	A	G	-0.1476	-0.0126755	0.1062	0.1062	FALSE	FALSE	FALSE	12	7572279	0.0100035	0.205118	NA	TRUE	reported	303782	0.0217	9.836e-12	10708	CD163	TRUE	reported	2	TRUE
CD163.5028_59	HipOA-indep	rs11054859	A	G	A	G	-0.1476	0.00256536	0.1062	0.1062	FALSE	FALSE	FALSE	12	7572279	0.00752764	0.73326	NA	TRUE	reported	353388	0.0217	9.836e-12	10708	CD163	TRUE	reported	2	TRUE
CD163.5028_59	KneeHipOA-indep	rs11054859	A	G	A	G	-0.1476	-0.0012501	0.1062	0.1062	FALSE	FALSE	FALSE	12	7572279	0.00494459	0.800405	NA	TRUE	reported	490345	0.0217	9.836e-12	10708	CD163	TRUE	reported	2	TRUE
CD163.5028_59	KneeOA-indep	rs11054859	A	G	A	G	-0.1476	-0.00492045	0.1062	0.1062	FALSE	FALSE	FALSE	12	7572279	0.00580399	0.396566	NA	TRUE	reported	396054	0.0217	9.836e-12	10708	CD163	TRUE	reported	2	TRUE
CD163.5028_59	SpineOA-indep	rs11054859	A	G	A	G	-0.1476	-0.000768351	0.1062	0.1062	FALSE	FALSE	FALSE	12	7572279	0.00823688	0.92568	NA	TRUE	reported	333950	0.0217	9.836e-12	10708	CD163	TRUE	reported	2	TRUE
CD163.5028_59	THR-indep	rs11054859	A	G	A	G	-0.1476	0.00793522	0.1062	0.1062	FALSE	FALSE	FALSE	12	7572279	0.00904206	0.380166	NA	TRUE	reported	319037	0.0217	9.836e-12	10708	CD163	TRUE	reported	2	TRUE
CD163.5028_59	ThumbOA-indep	rs11054859	A	G	A	G	-0.1476	0.00239777	0.1062	0.1062	FALSE	FALSE	FALSE	12	7572279	0.0135767	0.859816	NA	TRUE	reported	247455	0.0217	9.836e-12	10708	CD163	TRUE	reported	2	TRUE
CD163.5028_59	TJR-indep	rs11054859	A	G	A	G	-0.1476	0.0101417	0.1062	0.1062	FALSE	FALSE	FALSE	12	7572279	0.00708371	0.15223	NA	TRUE	reported	368576	0.0217	9.836e-12	10708	CD163	TRUE	reported	2	TRUE
CD163.5028_59	TKR-indep	rs11054859	A	G	A	G	-0.1476	0.00555571	0.1062	0.1062	FALSE	FALSE	FALSE	12	7572279	0.0100578	0.580691	NA	TRUE	reported	252041	0.0217	9.836e-12	10708	CD163	TRUE	reported	2	TRUE
CD200.5112_73	AllOA-indep	rs6774405	T	C	T	C	-0.2107	-0.00855946	0.0971	0.0945	FALSE	FALSE	FALSE	3	112346181	0.00429744	0.0463977	NA	TRUE	reported	826690	0.0229	3.954e-20	10708	CD200	TRUE	reported	2	TRUE
CD200.5112_73	Early_AllOA-indep	rs6774405	T	C	T	C	-0.2107	0.0212055	0.0971	0.1023	FALSE	FALSE	FALSE	3	112346181	0.0179794	0.238226	NA	TRUE	reported	48287	0.0229	3.954e-20	10708	CD200	TRUE	reported	2	TRUE
CD200.5112_73	FingerOA-indep	rs6774405	T	C	T	C	-0.2107	0.0053764	0.0971	0.0805	FALSE	FALSE	FALSE	3	112346181	0.0156408	0.731041	NA	TRUE	reported	266618	0.0229	3.954e-20	10708	CD200	TRUE	reported	2	TRUE
CD200.5112_73	HandOA-indep	rs6774405	T	C	T	C	-0.2107	0.000438168	0.0971	0.0898	FALSE	FALSE	FALSE	3	112346181	0.0114769	0.969546	NA	TRUE	reported	303782	0.0229	3.954e-20	10708	CD200	TRUE	reported	2	TRUE
CD200.5112_73	HipOA-indep	rs6774405	T	C	T	C	-0.2107	0.00184781	0.0971	0.0962	FALSE	FALSE	FALSE	3	112346181	0.00845391	0.826981	NA	TRUE	reported	353388	0.0229	3.954e-20	10708	CD200	TRUE	reported	2	TRUE
CD200.5112_73	KneeHipOA-indep	rs6774405	T	C	T	C	-0.2107	-0.0168216	0.0971	0.0951	FALSE	FALSE	FALSE	3	112346181	0.00573837	0.00337417	NA	TRUE	reported	490345	0.0229	3.954e-20	10708	CD200	TRUE	reported	2	TRUE
CD200.5112_73	KneeOA-indep	rs6774405	T	C	T	C	-0.2107	-0.023033	0.0971	0.0959	FALSE	FALSE	FALSE	3	112346181	0.00663127	0.000513917	NA	TRUE	reported	396054	0.0229	3.954e-20	10708	CD200	TRUE	reported	2	TRUE
CD200.5112_73	SpineOA-indep	rs6774405	T	C	T	C	-0.2107	-0.00231004	0.0971	0.0975	FALSE	FALSE	FALSE	3	112346181	0.00939282	0.805731	NA	TRUE	reported	333950	0.0229	3.954e-20	10708	CD200	TRUE	reported	2	TRUE
CD200.5112_73	THR-indep	rs6774405	T	C	T	C	-0.2107	0.00489286	0.0971	0.0937	FALSE	FALSE	FALSE	3	112346181	0.0104856	0.640766	NA	TRUE	reported	319037	0.0229	3.954e-20	10708	CD200	TRUE	reported	2	TRUE
CD200.5112_73	ThumbOA-indep	rs6774405	T	C	T	C	-0.2107	0.0123666	0.0971	0.0873	FALSE	FALSE	FALSE	3	112346181	0.0164972	0.453484	NA	TRUE	reported	247455	0.0229	3.954e-20	10708	CD200	TRUE	reported	2	TRUE
CD200.5112_73	TJR-indep	rs6774405	T	C	T	C	-0.2107	-0.00381607	0.0971	0.0935	FALSE	FALSE	FALSE	3	112346181	0.00812827	0.638726	NA	TRUE	reported	368576	0.0229	3.954e-20	10708	CD200	TRUE	reported	2	TRUE
CD200.5112_73	TKR-indep	rs6774405	T	C	T	C	-0.2107	-0.00985931	0.0971	0.0926	FALSE	FALSE	FALSE	3	112346181	0.0115703	0.394148	NA	TRUE	reported	252041	0.0229	3.954e-20	10708	CD200	TRUE	reported	2	TRUE
CD200R1.5103_30	AllOA-indep	rs9847365	T	C	T	C	0.233	0.000995666	0.3525	0.3553	FALSE	FALSE	FALSE	3	112835746	0.00255192	0.696416	NA	TRUE	reported	826690	0.014	8.542e-62	10708	CD200R1	TRUE	reported	2	TRUE
CD200R1.5103_30	Early_AllOA-indep	rs9847365	T	C	T	C	0.233	0.000323683	0.3525	0.3439	FALSE	FALSE	FALSE	3	112835746	0.010228	0.974754	NA	TRUE	reported	48287	0.014	8.542e-62	10708	CD200R1	TRUE	reported	2	TRUE
CD200R1.5103_30	FingerOA-indep	rs9847365	T	C	T	C	0.233	0.00245295	0.3525	0.3701	FALSE	FALSE	FALSE	3	112835746	0.0101515	0.809063	NA	TRUE	reported	266618	0.014	8.542e-62	10708	CD200R1	TRUE	reported	2	TRUE
CD200R1.5103_30	HandOA-indep	rs9847365	T	C	T	C	0.233	0.000199164	0.3525	0.3588	FALSE	FALSE	FALSE	3	112835746	0.00822714	0.980687	NA	TRUE	reported	303782	0.014	8.542e-62	10708	CD200R1	TRUE	reported	2	TRUE
CD200R1.5103_30	HipOA-indep	rs9847365	T	C	T	C	0.233	0.00217782	0.3525	0.3539	FALSE	FALSE	FALSE	3	112835746	0.00513607	0.671548	NA	TRUE	reported	353388	0.014	8.542e-62	10708	CD200R1	TRUE	reported	2	TRUE
CD200R1.5103_30	KneeHipOA-indep	rs9847365	T	C	T	C	0.233	0.00572482	0.3525	0.3517	FALSE	FALSE	FALSE	3	112835746	0.0035059	0.102488	NA	TRUE	reported	490345	0.014	8.542e-62	10708	CD200R1	TRUE	reported	2	TRUE
CD200R1.5103_30	KneeOA-indep	rs9847365	T	C	T	C	0.233	0.00640558	0.3525	0.3495	FALSE	FALSE	FALSE	3	112835746	0.00407329	0.115815	NA	TRUE	reported	396054	0.014	8.542e-62	10708	CD200R1	TRUE	reported	2	TRUE
CD200R1.5103_30	SpineOA-indep	rs9847365	T	C	T	C	0.233	0.00384725	0.3525	0.3484	FALSE	FALSE	FALSE	3	112835746	0.00582195	0.508729	NA	TRUE	reported	333950	0.014	8.542e-62	10708	CD200R1	TRUE	reported	2	TRUE
CD200R1.5103_30	THR-indep	rs9847365	T	C	T	C	0.233	-0.0031285	0.3525	0.3599	FALSE	FALSE	FALSE	3	112835746	0.00624335	0.616306	NA	TRUE	reported	319037	0.014	8.542e-62	10708	CD200R1	TRUE	reported	2	TRUE
CD200R1.5103_30	ThumbOA-indep	rs9847365	T	C	T	C	0.233	-0.000886677	0.3525	0.367	FALSE	FALSE	FALSE	3	112835746	0.00969722	0.927146	NA	TRUE	reported	247455	0.014	8.542e-62	10708	CD200R1	TRUE	reported	2	TRUE
CD200R1.5103_30	TJR-indep	rs9847365	T	C	T	C	0.233	-0.00190475	0.3525	0.3584	FALSE	FALSE	FALSE	3	112835746	0.00488156	0.696394	NA	TRUE	reported	368576	0.014	8.542e-62	10708	CD200R1	TRUE	reported	2	TRUE
CD200R1.5103_30	TKR-indep	rs9847365	T	C	T	C	0.233	-0.00335315	0.3525	0.3587	FALSE	FALSE	FALSE	3	112835746	0.00694685	0.629319	NA	TRUE	reported	252041	0.014	8.542e-62	10708	CD200R1	TRUE	reported	2	TRUE
CD274.5060_62	AllOA-indep	rs1411262	T	C	T	C	-0.2844	0.00310122	0.2515	0.2633	FALSE	FALSE	FALSE	9	5459419	0.00285262	0.276972	NA	TRUE	reported	826690	0.0153	3.13e-77	10708	CD274	TRUE	reported	2	TRUE
CD274.5060_62	Early_AllOA-indep	rs1411262	T	C	T	C	-0.2844	0.0104502	0.2515	0.2615	FALSE	FALSE	FALSE	9	5459419	0.0123784	0.39854	NA	TRUE	reported	48287	0.0153	3.13e-77	10708	CD274	TRUE	reported	2	TRUE
CD274.5060_62	FingerOA-indep	rs1411262	T	C	T	C	-0.2844	-0.000960415	0.2515	0.2582	FALSE	FALSE	FALSE	9	5459419	0.0109282	0.929969	NA	TRUE	reported	266618	0.0153	3.13e-77	10708	CD274	TRUE	reported	2	TRUE
CD274.5060_62	HandOA-indep	rs1411262	T	C	T	C	-0.2844	-0.00113132	0.2515	0.2586	FALSE	FALSE	FALSE	9	5459419	0.0076324	0.882165	NA	TRUE	reported	303782	0.0153	3.13e-77	10708	CD274	TRUE	reported	2	TRUE
CD274.5060_62	HipOA-indep	rs1411262	T	C	T	C	-0.2844	0.00456069	0.2515	0.2594	FALSE	FALSE	FALSE	9	5459419	0.00563108	0.417989	NA	TRUE	reported	353388	0.0153	3.13e-77	10708	CD274	TRUE	reported	2	TRUE
CD274.5060_62	KneeHipOA-indep	rs1411262	T	C	T	C	-0.2844	0.00356075	0.2515	0.2643	FALSE	FALSE	FALSE	9	5459419	0.00381554	0.350705	NA	TRUE	reported	490345	0.0153	3.13e-77	10708	CD274	TRUE	reported	2	TRUE
CD274.5060_62	KneeOA-indep	rs1411262	T	C	T	C	-0.2844	0.00475723	0.2515	0.2665	FALSE	FALSE	FALSE	9	5459419	0.00440517	0.280178	NA	TRUE	reported	396054	0.0153	3.13e-77	10708	CD274	TRUE	reported	2	TRUE
CD274.5060_62	SpineOA-indep	rs1411262	T	C	T	C	-0.2844	-0.00421828	0.2515	0.2721	FALSE	FALSE	FALSE	9	5459419	0.00623203	0.498489	NA	TRUE	reported	333950	0.0153	3.13e-77	10708	CD274	TRUE	reported	2	TRUE
CD274.5060_62	THR-indep	rs1411262	T	C	T	C	-0.2844	-0.00353199	0.2515	0.2579	FALSE	FALSE	FALSE	9	5459419	0.00691623	0.609574	NA	TRUE	reported	319037	0.0153	3.13e-77	10708	CD274	TRUE	reported	2	TRUE
CD274.5060_62	ThumbOA-indep	rs1411262	T	C	T	C	-0.2844	0.00442225	0.2515	0.2577	FALSE	FALSE	FALSE	9	5459419	0.0105225	0.674291	NA	TRUE	reported	247455	0.0153	3.13e-77	10708	CD274	TRUE	reported	2	TRUE
CD274.5060_62	TJR-indep	rs1411262	T	C	T	C	-0.2844	0.000877645	0.2515	0.2582	FALSE	FALSE	FALSE	9	5459419	0.00536759	0.870118	NA	TRUE	reported	368576	0.0153	3.13e-77	10708	CD274	TRUE	reported	2	TRUE
CD274.5060_62	TKR-indep	rs1411262	T	C	T	C	-0.2844	0.00575001	0.2515	0.2592	FALSE	FALSE	FALSE	9	5459419	0.00759854	0.449214	NA	TRUE	reported	252041	0.0153	3.13e-77	10708	CD274	TRUE	reported	2	TRUE
CD300A.5630_48	AllOA-indep	rs2670839	C	G	C	G	-0.5839	0.000609554	0.1893	0.1893	FALSE	TRUE	FALSE	17	74460757	0.00334525	0.855414	NA	TRUE	reported	826690	0.0158	1.8e-300	10708	CD300A	TRUE	reported	2	TRUE
CD300A.5630_48	Early_AllOA-indep	rs2670839	C	G	C	G	-0.5839	-0.00658646	0.1893	0.1893	FALSE	TRUE	FALSE	17	74460757	0.0141261	0.641029	NA	TRUE	reported	48287	0.0158	1.8e-300	10708	CD300A	TRUE	reported	2	TRUE
CD300A.5630_48	FingerOA-indep	rs2670839	C	G	C	G	-0.5839	-0.0137173	0.1893	0.1893	FALSE	TRUE	FALSE	17	74460757	0.0127455	0.28182	NA	TRUE	reported	266618	0.0158	1.8e-300	10708	CD300A	TRUE	reported	2	TRUE
CD300A.5630_48	HandOA-indep	rs2670839	C	G	C	G	-0.5839	-0.0121038	0.1893	0.1893	FALSE	TRUE	FALSE	17	74460757	0.00876123	0.16712	NA	TRUE	reported	303782	0.0158	1.8e-300	10708	CD300A	TRUE	reported	2	TRUE
CD300A.5630_48	HipOA-indep	rs2670839	C	G	C	G	-0.5839	0.000853351	0.1893	0.1893	FALSE	TRUE	FALSE	17	74460757	0.00647321	0.89512	NA	TRUE	reported	353388	0.0158	1.8e-300	10708	CD300A	TRUE	reported	2	TRUE
CD300A.5630_48	KneeHipOA-indep	rs2670839	C	G	C	G	-0.5839	-0.000790946	0.1893	0.1893	FALSE	TRUE	FALSE	17	74460757	0.00399287	0.842975	NA	TRUE	reported	490345	0.0158	1.8e-300	10708	CD300A	TRUE	reported	2	TRUE
CD300A.5630_48	KneeOA-indep	rs2670839	C	G	C	G	-0.5839	-0.00203233	0.1893	0.1893	FALSE	TRUE	FALSE	17	74460757	0.00495682	0.681801	NA	TRUE	reported	396054	0.0158	1.8e-300	10708	CD300A	TRUE	reported	2	TRUE
CD300A.5630_48	SpineOA-indep	rs2670839	C	G	C	G	-0.5839	-0.00902646	0.1893	0.1893	FALSE	TRUE	FALSE	17	74460757	0.00720283	0.210139	NA	TRUE	reported	333950	0.0158	1.8e-300	10708	CD300A	TRUE	reported	2	TRUE
CD300A.5630_48	THR-indep	rs2670839	C	G	C	G	-0.5839	0.00829954	0.1893	0.1893	FALSE	TRUE	FALSE	17	74460757	0.0079371	0.295716	NA	TRUE	reported	319037	0.0158	1.8e-300	10708	CD300A	TRUE	reported	2	TRUE
CD300A.5630_48	ThumbOA-indep	rs2670839	C	G	C	G	-0.5839	-0.0213485	0.1893	0.1893	FALSE	TRUE	FALSE	17	74460757	0.0120598	0.0766891	NA	TRUE	reported	247455	0.0158	1.8e-300	10708	CD300A	TRUE	reported	2	TRUE
CD300A.5630_48	TJR-indep	rs2670839	C	G	C	G	-0.5839	0.00442997	0.1893	0.1893	FALSE	TRUE	FALSE	17	74460757	0.00610692	0.468206	NA	TRUE	reported	368576	0.0158	1.8e-300	10708	CD300A	TRUE	reported	2	TRUE
CD300A.5630_48	TKR-indep	rs2670839	C	G	C	G	-0.5839	-0.000485443	0.1893	0.1893	FALSE	TRUE	FALSE	17	74460757	0.00867036	0.955351	NA	TRUE	reported	252041	0.0158	1.8e-300	10708	CD300A	TRUE	reported	2	TRUE
CD33.3166_92	AllOA-indep	rs12985029	A	G	A	G	-0.6963	-0.00275586	0.3395	0.3308	FALSE	FALSE	FALSE	19	51210109	0.0026637	0.300855	NA	TRUE	reported	826690	0.0126	1e-300	10708	CD33	TRUE	reported	2	TRUE
CD33.3166_92	Early_AllOA-indep	rs12985029	A	G	A	G	-0.6963	-0.00446793	0.3395	0.3275	FALSE	FALSE	FALSE	19	51210109	0.0117995	0.704945	NA	TRUE	reported	48287	0.0126	1e-300	10708	CD33	TRUE	reported	2	TRUE
CD33.3166_92	FingerOA-indep	rs12985029	A	G	A	G	-0.6963	0.0091655	0.3395	0.3206	FALSE	FALSE	FALSE	19	51210109	0.0105547	0.385185	NA	TRUE	reported	266618	0.0126	1e-300	10708	CD33	TRUE	reported	2	TRUE
CD33.3166_92	HandOA-indep	rs12985029	A	G	A	G	-0.6963	0.00980684	0.3395	0.3226	FALSE	FALSE	FALSE	19	51210109	0.00725422	0.176413	NA	TRUE	reported	303782	0.0126	1e-300	10708	CD33	TRUE	reported	2	TRUE
CD33.3166_92	HipOA-indep	rs12985029	A	G	A	G	-0.6963	-0.00373227	0.3395	0.3285	FALSE	FALSE	FALSE	19	51210109	0.00537849	0.487729	NA	TRUE	reported	353388	0.0126	1e-300	10708	CD33	TRUE	reported	2	TRUE
CD33.3166_92	KneeHipOA-indep	rs12985029	A	G	A	G	-0.6963	-0.00392411	0.3395	0.3298	FALSE	FALSE	FALSE	19	51210109	0.00361516	0.277719	NA	TRUE	reported	490345	0.0126	1e-300	10708	CD33	TRUE	reported	2	TRUE
CD33.3166_92	KneeOA-indep	rs12985029	A	G	A	G	-0.6963	-0.00361003	0.3395	0.3297	FALSE	FALSE	FALSE	19	51210109	0.00420422	0.390523	NA	TRUE	reported	396054	0.0126	1e-300	10708	CD33	TRUE	reported	2	TRUE
CD33.3166_92	SpineOA-indep	rs12985029	A	G	A	G	-0.6963	0.000754314	0.3395	0.329	FALSE	FALSE	FALSE	19	51210109	0.00630051	0.904703	NA	TRUE	reported	333950	0.0126	1e-300	10708	CD33	TRUE	reported	2	TRUE
CD33.3166_92	THR-indep	rs12985029	A	G	A	G	-0.6963	-0.000545967	0.3395	0.3296	FALSE	FALSE	FALSE	19	51210109	0.00668543	0.934913	NA	TRUE	reported	319037	0.0126	1e-300	10708	CD33	TRUE	reported	2	TRUE
CD33.3166_92	ThumbOA-indep	rs12985029	A	G	A	G	-0.6963	0.00966735	0.3395	0.3208	FALSE	FALSE	FALSE	19	51210109	0.00997952	0.332685	NA	TRUE	reported	247455	0.0126	1e-300	10708	CD33	TRUE	reported	2	TRUE
CD33.3166_92	TJR-indep	rs12985029	A	G	A	G	-0.6963	-0.00154823	0.3395	0.3309	FALSE	FALSE	FALSE	19	51210109	0.00513913	0.763214	NA	TRUE	reported	368576	0.0126	1e-300	10708	CD33	TRUE	reported	2	TRUE
CD33.3166_92	TKR-indep	rs12985029	A	G	A	G	-0.6963	-0.00256608	0.3395	0.3296	FALSE	FALSE	FALSE	19	51210109	0.00724256	0.72311	NA	TRUE	reported	252041	0.0126	1e-300	10708	CD33	TRUE	reported	2	TRUE
CD36.2973_15	AllOA-indep	rs6961069	T	C	T	C	0.2893	-0.000996482	0.4069	0.4204	FALSE	FALSE	FALSE	7	80589645	0.00250022	0.690219	NA	TRUE	reported	826690	0.0135	2.11e-101	10708	CD36	TRUE	reported	2	TRUE
CD36.2973_15	Early_AllOA-indep	rs6961069	T	C	T	C	0.2893	0.00427286	0.4069	0.4262	FALSE	FALSE	FALSE	7	80589645	0.011015	0.698081	NA	TRUE	reported	48287	0.0135	2.11e-101	10708	CD36	TRUE	reported	2	TRUE
CD36.2973_15	FingerOA-indep	rs6961069	T	C	T	C	0.2893	0.00208071	0.4069	0.438	FALSE	FALSE	FALSE	7	80589645	0.00964982	0.829283	NA	TRUE	reported	266618	0.0135	2.11e-101	10708	CD36	TRUE	reported	2	TRUE
CD36.2973_15	HandOA-indep	rs6961069	T	C	T	C	0.2893	0.00510893	0.4069	0.4304	FALSE	FALSE	FALSE	7	80589645	0.00675368	0.44937	NA	TRUE	reported	303782	0.0135	2.11e-101	10708	CD36	TRUE	reported	2	TRUE
CD36.2973_15	HipOA-indep	rs6961069	T	C	T	C	0.2893	-0.000208585	0.4069	0.4215	FALSE	FALSE	FALSE	7	80589645	0.00472076	0.964757	NA	TRUE	reported	353388	0.0135	2.11e-101	10708	CD36	TRUE	reported	2	TRUE
CD36.2973_15	KneeHipOA-indep	rs6961069	T	C	T	C	0.2893	0.000359307	0.4069	0.4252	FALSE	FALSE	FALSE	7	80589645	0.00318128	0.910075	NA	TRUE	reported	490345	0.0135	2.11e-101	10708	CD36	TRUE	reported	2	TRUE
CD36.2973_15	KneeOA-indep	rs6961069	T	C	T	C	0.2893	-0.000808525	0.4069	0.4227	FALSE	FALSE	FALSE	7	80589645	0.00383635	0.833079	NA	TRUE	reported	396054	0.0135	2.11e-101	10708	CD36	TRUE	reported	2	TRUE
CD36.2973_15	SpineOA-indep	rs6961069	T	C	T	C	0.2893	-0.00049242	0.4069	0.4241	FALSE	FALSE	FALSE	7	80589645	0.00572639	0.931473	NA	TRUE	reported	333950	0.0135	2.11e-101	10708	CD36	TRUE	reported	2	TRUE
CD36.2973_15	THR-indep	rs6961069	T	C	T	C	0.2893	-0.00510802	0.4069	0.4209	FALSE	FALSE	FALSE	7	80589645	0.00610334	0.402637	NA	TRUE	reported	319037	0.0135	2.11e-101	10708	CD36	TRUE	reported	2	TRUE
CD36.2973_15	ThumbOA-indep	rs6961069	T	C	T	C	0.2893	0.00184809	0.4069	0.4345	FALSE	FALSE	FALSE	7	80589645	0.00937991	0.843807	NA	TRUE	reported	247455	0.0135	2.11e-101	10708	CD36	TRUE	reported	2	TRUE
CD36.2973_15	TJR-indep	rs6961069	T	C	T	C	0.2893	-0.00409507	0.4069	0.4196	FALSE	FALSE	FALSE	7	80589645	0.00472405	0.386021	NA	TRUE	reported	368576	0.0135	2.11e-101	10708	CD36	TRUE	reported	2	TRUE
CD36.2973_15	TKR-indep	rs6961069	T	C	T	C	0.2893	-0.00918663	0.4069	0.421	FALSE	FALSE	FALSE	7	80589645	0.00677604	0.175178	NA	TRUE	reported	252041	0.0135	2.11e-101	10708	CD36	TRUE	reported	2	TRUE
CD46.17682_1	AllOA-indep	rs2488252	T	C	T	C	-0.4017	-0.00502645	0.5987	0.5889	FALSE	FALSE	FALSE	1	207764883	0.00254724	0.0484623	NA	TRUE	reported	826690	0.0132	1.67e-202	10708	CD46	TRUE	reported	2	TRUE
CD46.17682_1	Early_AllOA-indep	rs2488252	T	C	T	C	-0.4017	-0.0065875	0.5987	0.5908	FALSE	FALSE	FALSE	1	207764883	0.0110205	0.550009	NA	TRUE	reported	48287	0.0132	1.67e-202	10708	CD46	TRUE	reported	2	TRUE
CD46.17682_1	FingerOA-indep	rs2488252	T	C	T	C	-0.4017	-0.0164526	0.5987	0.5544	FALSE	FALSE	FALSE	1	207764883	0.00970133	0.0899033	NA	TRUE	reported	266618	0.0132	1.67e-202	10708	CD46	TRUE	reported	2	TRUE
CD46.17682_1	HandOA-indep	rs2488252	T	C	T	C	-0.4017	-0.00479416	0.5987	0.5753	FALSE	FALSE	FALSE	1	207764883	0.00673853	0.476802	NA	TRUE	reported	303782	0.0132	1.67e-202	10708	CD46	TRUE	reported	2	TRUE
CD46.17682_1	HipOA-indep	rs2488252	T	C	T	C	-0.4017	-0.00496307	0.5987	0.5874	FALSE	FALSE	FALSE	1	207764883	0.00504673	0.325399	NA	TRUE	reported	353388	0.0132	1.67e-202	10708	CD46	TRUE	reported	2	TRUE
CD46.17682_1	KneeHipOA-indep	rs2488252	T	C	T	C	-0.4017	-0.00460794	0.5987	0.5916	FALSE	FALSE	FALSE	1	207764883	0.00340402	0.17584	NA	TRUE	reported	490345	0.0132	1.67e-202	10708	CD46	TRUE	reported	2	TRUE
CD46.17682_1	KneeOA-indep	rs2488252	T	C	T	C	-0.4017	-0.00570181	0.5987	0.5944	FALSE	FALSE	FALSE	1	207764883	0.00392523	0.146334	NA	TRUE	reported	396054	0.0132	1.67e-202	10708	CD46	TRUE	reported	2	TRUE
CD46.17682_1	SpineOA-indep	rs2488252	T	C	T	C	-0.4017	0.00253136	0.5987	0.595	FALSE	FALSE	FALSE	1	207764883	0.00560964	0.651808	NA	TRUE	reported	333950	0.0132	1.67e-202	10708	CD46	TRUE	reported	2	TRUE
CD46.17682_1	THR-indep	rs2488252	T	C	T	C	-0.4017	-0.0100234	0.5987	0.5832	FALSE	FALSE	FALSE	1	207764883	0.00611743	0.101317	NA	TRUE	reported	319037	0.0132	1.67e-202	10708	CD46	TRUE	reported	2	TRUE
CD46.17682_1	ThumbOA-indep	rs2488252	T	C	T	C	-0.4017	-0.0028645	0.5987	0.5592	FALSE	FALSE	FALSE	1	207764883	0.00922924	0.756278	NA	TRUE	reported	247455	0.0132	1.67e-202	10708	CD46	TRUE	reported	2	TRUE
CD46.17682_1	TJR-indep	rs2488252	T	C	T	C	-0.4017	-0.00776601	0.5987	0.5865	FALSE	FALSE	FALSE	1	207764883	0.00476277	0.102982	NA	TRUE	reported	368576	0.0132	1.67e-202	10708	CD46	TRUE	reported	2	TRUE
CD46.17682_1	TKR-indep	rs2488252	T	C	T	C	-0.4017	-0.00427091	0.5987	0.5888	FALSE	FALSE	FALSE	1	207764883	0.00675125	0.526988	NA	TRUE	reported	252041	0.0132	1.67e-202	10708	CD46	TRUE	reported	2	TRUE
CD48.3292_75	AllOA-indep	rs1980606	A	G	A	G	-0.2384	0.000806947	0.2092	0.2025	FALSE	FALSE	FALSE	1	160684996	0.00297583	0.786263	NA	TRUE	reported	826690	0.0159	1.59e-50	10708	CD48	TRUE	reported	2	TRUE
CD48.3292_75	AllOA-indep	rs7512169	T	C	T	C	-0.0923	-0.00200562	0.7642	0.7642	FALSE	FALSE	FALSE	1	160678759	0.00295144	0.496797	NA	TRUE	reported	826690	0.0153	1.786e-09	10708	CD48	TRUE	reported	2	TRUE
CD48.3292_75	Early_AllOA-indep	rs1980606	A	G	A	G	-0.2384	0.0118449	0.2092	0.2025	FALSE	FALSE	FALSE	1	160684996	0.0134907	0.37994	NA	TRUE	reported	48287	0.0159	1.59e-50	10708	CD48	TRUE	reported	2	TRUE
CD48.3292_75	Early_AllOA-indep	rs7512169	T	C	T	C	-0.0923	0.00297985	0.7642	0.7642	FALSE	FALSE	FALSE	1	160678759	0.0129037	0.817369	NA	TRUE	reported	48287	0.0153	1.786e-09	10708	CD48	TRUE	reported	2	TRUE
CD48.3292_75	FingerOA-indep	rs1980606	A	G	A	G	-0.2384	-0.00135873	0.2092	0.1904	FALSE	FALSE	FALSE	1	160684996	0.0125369	0.913696	NA	TRUE	reported	266618	0.0159	1.59e-50	10708	CD48	TRUE	reported	2	TRUE
CD48.3292_75	FingerOA-indep	rs7512169	T	C	T	C	-0.0923	0.0133167	0.7642	0.7642	FALSE	FALSE	FALSE	1	160678759	0.011432	0.244073	NA	TRUE	reported	266618	0.0153	1.786e-09	10708	CD48	TRUE	reported	2	TRUE
CD48.3292_75	HandOA-indep	rs1980606	A	G	A	G	-0.2384	0.00400658	0.2092	0.1984	FALSE	FALSE	FALSE	1	160684996	0.00842072	0.634217	NA	TRUE	reported	303782	0.0159	1.59e-50	10708	CD48	TRUE	reported	2	TRUE
CD48.3292_75	HandOA-indep	rs7512169	T	C	T	C	-0.0923	0.00909818	0.7642	0.7642	FALSE	FALSE	FALSE	1	160678759	0.00793214	0.251381	NA	TRUE	reported	303782	0.0153	1.786e-09	10708	CD48	TRUE	reported	2	TRUE
CD48.3292_75	HipOA-indep	rs1980606	A	G	A	G	-0.2384	0.00199084	0.2092	0.2019	FALSE	FALSE	FALSE	1	160684996	0.00620598	0.748367	NA	TRUE	reported	353388	0.0159	1.59e-50	10708	CD48	TRUE	reported	2	TRUE
CD48.3292_75	HipOA-indep	rs7512169	T	C	T	C	-0.0923	0.00152392	0.7642	0.7642	FALSE	FALSE	FALSE	1	160678759	0.00604441	0.800948	NA	TRUE	reported	353388	0.0153	1.786e-09	10708	CD48	TRUE	reported	2	TRUE
CD48.3292_75	KneeHipOA-indep	rs1980606	A	G	A	G	-0.2384	0.0028548	0.2092	0.2033	FALSE	FALSE	FALSE	1	160684996	0.00412479	0.48887	NA	TRUE	reported	490345	0.0159	1.59e-50	10708	CD48	TRUE	reported	2	TRUE
CD48.3292_75	KneeHipOA-indep	rs7512169	T	C	T	C	-0.0923	0.00209501	0.7642	0.7642	FALSE	FALSE	FALSE	1	160678759	0.00407212	0.606918	NA	TRUE	reported	490345	0.0153	1.786e-09	10708	CD48	TRUE	reported	2	TRUE
CD48.3292_75	KneeOA-indep	rs1980606	A	G	A	G	-0.2384	0.00538835	0.2092	0.2032	FALSE	FALSE	FALSE	1	160684996	0.0048094	0.262552	NA	TRUE	reported	396054	0.0159	1.59e-50	10708	CD48	TRUE	reported	2	TRUE
CD48.3292_75	KneeOA-indep	rs7512169	T	C	T	C	-0.0923	0.0023494	0.7642	0.7642	FALSE	FALSE	FALSE	1	160678759	0.00467273	0.615113	NA	TRUE	reported	396054	0.0153	1.786e-09	10708	CD48	TRUE	reported	2	TRUE
CD48.3292_75	SpineOA-indep	rs1980606	A	G	A	G	-0.2384	0.00324656	0.2092	0.2017	FALSE	FALSE	FALSE	1	160684996	0.00690241	0.638104	NA	TRUE	reported	333950	0.0159	1.59e-50	10708	CD48	TRUE	reported	2	TRUE
CD48.3292_75	SpineOA-indep	rs7512169	T	C	T	C	-0.0923	0.00248869	0.7642	0.7642	FALSE	FALSE	FALSE	1	160678759	0.00648721	0.701253	NA	TRUE	reported	333950	0.0153	1.786e-09	10708	CD48	TRUE	reported	2	TRUE
CD48.3292_75	THR-indep	rs1980606	A	G	A	G	-0.2384	-0.000692887	0.2092	0.2023	FALSE	FALSE	FALSE	1	160684996	0.00750322	0.926424	NA	TRUE	reported	319037	0.0159	1.59e-50	10708	CD48	TRUE	reported	2	TRUE
CD48.3292_75	THR-indep	rs7512169	T	C	T	C	-0.0923	0.00100372	0.7642	0.7642	FALSE	FALSE	FALSE	1	160678759	0.0072468	0.889841	NA	TRUE	reported	319037	0.0153	1.786e-09	10708	CD48	TRUE	reported	2	TRUE
CD48.3292_75	ThumbOA-indep	rs1980606	A	G	A	G	-0.2384	-0.010607	0.2092	0.1935	FALSE	FALSE	FALSE	1	160684996	0.0116617	0.363059	NA	TRUE	reported	247455	0.0159	1.59e-50	10708	CD48	TRUE	reported	2	TRUE
CD48.3292_75	ThumbOA-indep	rs7512169	T	C	T	C	-0.0923	0.0167175	0.7642	0.7642	FALSE	FALSE	FALSE	1	160678759	0.0108396	0.12301	NA	TRUE	reported	247455	0.0153	1.786e-09	10708	CD48	TRUE	reported	2	TRUE
CD48.3292_75	TJR-indep	rs1980606	A	G	A	G	-0.2384	0.00643423	0.2092	0.2025	FALSE	FALSE	FALSE	1	160684996	0.00585537	0.27183	NA	TRUE	reported	368576	0.0159	1.59e-50	10708	CD48	TRUE	reported	2	TRUE
CD48.3292_75	TJR-indep	rs7512169	T	C	T	C	-0.0923	-0.00351128	0.7642	0.7642	FALSE	FALSE	FALSE	1	160678759	0.0057247	0.53964	NA	TRUE	reported	368576	0.0153	1.786e-09	10708	CD48	TRUE	reported	2	TRUE
CD48.3292_75	TKR-indep	rs1980606	A	G	A	G	-0.2384	0.00637858	0.2092	0.2041	FALSE	FALSE	FALSE	1	160684996	0.00822359	0.437959	NA	TRUE	reported	252041	0.0159	1.59e-50	10708	CD48	TRUE	reported	2	TRUE
CD48.3292_75	TKR-indep	rs7512169	T	C	T	C	-0.0923	0.00201731	0.7642	0.7642	FALSE	FALSE	FALSE	1	160678759	0.00806568	0.802502	NA	TRUE	reported	252041	0.0153	1.786e-09	10708	CD48	TRUE	reported	2	TRUE
CD55.5069_9	AllOA-indep	rs7526831	C	G	C	G	-0.5492	0.00408362	0.2316	0.238	FALSE	TRUE	FALSE	1	207265261	0.00291496	0.161238	NA	TRUE	reported	826690	0.0151	4.03e-291	10708	CD55	TRUE	reported	2	TRUE
CD55.5069_9	Early_AllOA-indep	rs7526831	C	G	C	G	-0.5492	-0.0117117	0.2316	0.2513	FALSE	TRUE	FALSE	1	207265261	0.012583	0.351981	NA	TRUE	reported	48287	0.0151	4.03e-291	10708	CD55	TRUE	reported	2	TRUE
CD55.5069_9	FingerOA-indep	rs7526831	C	G	C	G	-0.5492	0.0230921	0.2316	0.2564	FALSE	TRUE	FALSE	1	207265261	0.0109745	0.0353637	NA	TRUE	reported	266618	0.0151	4.03e-291	10708	CD55	TRUE	reported	2	TRUE
CD55.5069_9	HandOA-indep	rs7526831	C	G	C	G	-0.5492	0.0188426	0.2316	0.2508	FALSE	TRUE	FALSE	1	207265261	0.00769009	0.0142761	NA	TRUE	reported	303782	0.0151	4.03e-291	10708	CD55	TRUE	reported	2	TRUE
CD55.5069_9	HipOA-indep	rs7526831	C	G	C	G	-0.5492	0.00283875	0.2316	0.2432	FALSE	TRUE	FALSE	1	207265261	0.0058288	0.626244	NA	TRUE	reported	353388	0.0151	4.03e-291	10708	CD55	TRUE	reported	2	TRUE
CD55.5069_9	KneeHipOA-indep	rs7526831	C	G	C	G	-0.5492	0.0043375	0.2316	0.2399	FALSE	TRUE	FALSE	1	207265261	0.00391894	0.268379	NA	TRUE	reported	490345	0.0151	4.03e-291	10708	CD55	TRUE	reported	2	TRUE
CD55.5069_9	KneeOA-indep	rs7526831	C	G	C	G	-0.5492	0.00574246	0.2316	0.2407	FALSE	TRUE	FALSE	1	207265261	0.00452043	0.203966	NA	TRUE	reported	396054	0.0151	4.03e-291	10708	CD55	TRUE	reported	2	TRUE
CD55.5069_9	SpineOA-indep	rs7526831	C	G	C	G	-0.5492	0.00326689	0.2316	0.24	FALSE	TRUE	FALSE	1	207265261	0.00646117	0.613124	NA	TRUE	reported	333950	0.0151	4.03e-291	10708	CD55	TRUE	reported	2	TRUE
CD55.5069_9	THR-indep	rs7526831	C	G	C	G	-0.5492	-0.000465097	0.2316	0.2403	FALSE	TRUE	FALSE	1	207265261	0.00650789	0.943026	NA	TRUE	reported	319037	0.0151	4.03e-291	10708	CD55	TRUE	reported	2	TRUE
CD55.5069_9	ThumbOA-indep	rs7526831	C	G	C	G	-0.5492	0.012615	0.2316	0.2531	FALSE	TRUE	FALSE	1	207265261	0.0104807	0.22873	NA	TRUE	reported	247455	0.0151	4.03e-291	10708	CD55	TRUE	reported	2	TRUE
CD55.5069_9	TJR-indep	rs7526831	C	G	C	G	-0.5492	-0.000475555	0.2316	0.2391	FALSE	TRUE	FALSE	1	207265261	0.00590523	0.935815	NA	TRUE	reported	368576	0.0151	4.03e-291	10708	CD55	TRUE	reported	2	TRUE
CD55.5069_9	TKR-indep	rs7526831	C	G	C	G	-0.5492	-0.00136611	0.2316	0.2408	FALSE	TRUE	FALSE	1	207265261	0.00750996	0.855656	NA	TRUE	reported	252041	0.0151	4.03e-291	10708	CD55	TRUE	reported	2	TRUE
CD59.11514_196	AllOA-indep	rs704701	T	G	T	G	0.1584	0.00161663	0.6852	0.678	FALSE	FALSE	FALSE	11	33722133	0.00267525	0.54565	NA	TRUE	reported	826690	0.0137	5.401e-31	10708	CD59	TRUE	reported	2	TRUE
CD59.11514_196	Early_AllOA-indep	rs704701	T	G	T	G	0.1584	0.00523517	0.6852	0.6584	FALSE	FALSE	FALSE	11	33722133	0.0115193	0.64949	NA	TRUE	reported	48287	0.0137	5.401e-31	10708	CD59	TRUE	reported	2	TRUE
CD59.11514_196	FingerOA-indep	rs704701	T	G	T	G	0.1584	-0.00201117	0.6852	0.676	FALSE	FALSE	FALSE	11	33722133	0.0103682	0.846195	NA	TRUE	reported	266618	0.0137	5.401e-31	10708	CD59	TRUE	reported	2	TRUE
CD59.11514_196	HandOA-indep	rs704701	T	G	T	G	0.1584	-0.000692059	0.6852	0.681	FALSE	FALSE	FALSE	11	33722133	0.00711767	0.922543	NA	TRUE	reported	303782	0.0137	5.401e-31	10708	CD59	TRUE	reported	2	TRUE
CD59.11514_196	HipOA-indep	rs704701	T	G	T	G	0.1584	0.00895063	0.6852	0.6758	FALSE	FALSE	FALSE	11	33722133	0.00529488	0.0909454	NA	TRUE	reported	353388	0.0137	5.401e-31	10708	CD59	TRUE	reported	2	TRUE
CD59.11514_196	KneeHipOA-indep	rs704701	T	G	T	G	0.1584	0.00403644	0.6852	0.6789	FALSE	FALSE	FALSE	11	33722133	0.00357983	0.259509	NA	TRUE	reported	490345	0.0137	5.401e-31	10708	CD59	TRUE	reported	2	TRUE
CD59.11514_196	KneeOA-indep	rs704701	T	G	T	G	0.1584	0.00314526	0.6852	0.6792	FALSE	FALSE	FALSE	11	33722133	0.0041505	0.44857	NA	TRUE	reported	396054	0.0137	5.401e-31	10708	CD59	TRUE	reported	2	TRUE
CD59.11514_196	SpineOA-indep	rs704701	T	G	T	G	0.1584	0.00175326	0.6852	0.675	FALSE	FALSE	FALSE	11	33722133	0.005892	0.766034	NA	TRUE	reported	333950	0.0137	5.401e-31	10708	CD59	TRUE	reported	2	TRUE
CD59.11514_196	THR-indep	rs704701	T	G	T	G	0.1584	0.00681466	0.6852	0.6769	FALSE	FALSE	FALSE	11	33722133	0.00645667	0.291222	NA	TRUE	reported	319037	0.0137	5.401e-31	10708	CD59	TRUE	reported	2	TRUE
CD59.11514_196	ThumbOA-indep	rs704701	T	G	T	G	0.1584	-0.00679593	0.6852	0.6756	FALSE	FALSE	FALSE	11	33722133	0.00975357	0.485951	NA	TRUE	reported	247455	0.0137	5.401e-31	10708	CD59	TRUE	reported	2	TRUE
CD59.11514_196	TJR-indep	rs704701	T	G	T	G	0.1584	0.00693283	0.6852	0.6781	FALSE	FALSE	FALSE	11	33722133	0.00501311	0.166683	NA	TRUE	reported	368576	0.0137	5.401e-31	10708	CD59	TRUE	reported	2	TRUE
CD59.11514_196	TKR-indep	rs704701	T	G	T	G	0.1584	0.00618309	0.6852	0.68	FALSE	FALSE	FALSE	11	33722133	0.00713649	0.386268	NA	TRUE	reported	252041	0.0137	5.401e-31	10708	CD59	TRUE	reported	2	TRUE
CD68.18922_27	AllOA-indep	rs9901675	A	G	A	G	-0.2105	-0.00159863	0.0512	0.0551	FALSE	FALSE	FALSE	17	7581494	0.00555372	0.773463	NA	TRUE	reported	826690	0.0279	4.697e-14	10708	CD68	TRUE	reported	2	TRUE
CD68.18922_27	Early_AllOA-indep	rs9901675	A	G	A	G	-0.2105	-0.0142075	0.0512	0.0498	FALSE	FALSE	FALSE	17	7581494	0.0256859	0.58018	NA	TRUE	reported	48287	0.0279	4.697e-14	10708	CD68	TRUE	reported	2	TRUE
CD68.18922_27	FingerOA-indep	rs9901675	A	G	A	G	-0.2105	-0.00672204	0.0512	0.0704	FALSE	FALSE	FALSE	17	7581494	0.0191449	0.725502	NA	TRUE	reported	266618	0.0279	4.697e-14	10708	CD68	TRUE	reported	2	TRUE
CD68.18922_27	HandOA-indep	rs9901675	A	G	A	G	-0.2105	0.00370716	0.0512	0.0621	FALSE	FALSE	FALSE	17	7581494	0.0142386	0.794587	NA	TRUE	reported	303782	0.0279	4.697e-14	10708	CD68	TRUE	reported	2	TRUE
CD68.18922_27	HipOA-indep	rs9901675	A	G	A	G	-0.2105	-0.012386	0.0512	0.0552	FALSE	FALSE	FALSE	17	7581494	0.0110709	0.263232	NA	TRUE	reported	353388	0.0279	4.697e-14	10708	CD68	TRUE	reported	2	TRUE
CD68.18922_27	KneeHipOA-indep	rs9901675	A	G	A	G	-0.2105	0.000936897	0.0512	0.0536	FALSE	FALSE	FALSE	17	7581494	0.00750547	0.900659	NA	TRUE	reported	490345	0.0279	4.697e-14	10708	CD68	TRUE	reported	2	TRUE
CD68.18922_27	KneeOA-indep	rs9901675	A	G	A	G	-0.2105	0.00868618	0.0512	0.0526	FALSE	FALSE	FALSE	17	7581494	0.00874799	0.320742	NA	TRUE	reported	396054	0.0279	4.697e-14	10708	CD68	TRUE	reported	2	TRUE
CD68.18922_27	SpineOA-indep	rs9901675	A	G	A	G	-0.2105	0.00552475	0.0512	0.0512	FALSE	FALSE	FALSE	17	7581494	0.0127255	0.664182	NA	TRUE	reported	333950	0.0279	4.697e-14	10708	CD68	TRUE	reported	2	TRUE
CD68.18922_27	THR-indep	rs9901675	A	G	A	G	-0.2105	-0.0205152	0.0512	0.0578	FALSE	FALSE	FALSE	17	7581494	0.0130465	0.115843	NA	TRUE	reported	319037	0.0279	4.697e-14	10708	CD68	TRUE	reported	2	TRUE
CD68.18922_27	ThumbOA-indep	rs9901675	A	G	A	G	-0.2105	0.00376828	0.0512	0.0675	FALSE	FALSE	FALSE	17	7581494	0.0183104	0.836947	NA	TRUE	reported	247455	0.0279	4.697e-14	10708	CD68	TRUE	reported	2	TRUE
CD68.18922_27	TJR-indep	rs9901675	A	G	A	G	-0.2105	-0.00760776	0.0512	0.0567	FALSE	FALSE	FALSE	17	7581494	0.010257	0.458261	NA	TRUE	reported	368576	0.0279	4.697e-14	10708	CD68	TRUE	reported	2	TRUE
CD68.18922_27	TKR-indep	rs9901675	A	G	A	G	-0.2105	2.31487e-05	0.0512	0.0569	FALSE	FALSE	FALSE	17	7581494	0.0145765	0.998733	NA	TRUE	reported	252041	0.0279	4.697e-14	10708	CD68	TRUE	reported	2	TRUE
CD8A.15462_28	AllOA-indep	rs3020726	A	G	A	G	-0.3692	-0.00225433	0.8415	0.8415	FALSE	FALSE	FALSE	2	86785170	0.00329072	0.493309	NA	TRUE	reported	826690	0.0173	1.7e-100	10708	CD8A	TRUE	reported	2	TRUE
CD8A.15462_28	Early_AllOA-indep	rs3020726	A	G	A	G	-0.3692	-0.00585224	0.8415	0.8415	FALSE	FALSE	FALSE	2	86785170	0.0143294	0.682973	NA	TRUE	reported	48287	0.0173	1.7e-100	10708	CD8A	TRUE	reported	2	TRUE
CD8A.15462_28	FingerOA-indep	rs3020726	A	G	A	G	-0.3692	0.0158084	0.8415	0.8415	FALSE	FALSE	FALSE	2	86785170	0.012197	0.194944	NA	TRUE	reported	266618	0.0173	1.7e-100	10708	CD8A	TRUE	reported	2	TRUE
CD8A.15462_28	HandOA-indep	rs3020726	A	G	A	G	-0.3692	0.0107612	0.8415	0.8415	FALSE	FALSE	FALSE	2	86785170	0.00863487	0.212674	NA	TRUE	reported	303782	0.0173	1.7e-100	10708	CD8A	TRUE	reported	2	TRUE
CD8A.15462_28	HipOA-indep	rs3020726	A	G	A	G	-0.3692	-0.00322996	0.8415	0.8415	FALSE	FALSE	FALSE	2	86785170	0.00651279	0.619936	NA	TRUE	reported	353388	0.0173	1.7e-100	10708	CD8A	TRUE	reported	2	TRUE
CD8A.15462_28	KneeHipOA-indep	rs3020726	A	G	A	G	-0.3692	-0.00699798	0.8415	0.8415	FALSE	FALSE	FALSE	2	86785170	0.00440174	0.111875	NA	TRUE	reported	490345	0.0173	1.7e-100	10708	CD8A	TRUE	reported	2	TRUE
CD8A.15462_28	KneeOA-indep	rs3020726	A	G	A	G	-0.3692	-0.00808367	0.8415	0.8415	FALSE	FALSE	FALSE	2	86785170	0.00511697	0.114158	NA	TRUE	reported	396054	0.0173	1.7e-100	10708	CD8A	TRUE	reported	2	TRUE
CD8A.15462_28	SpineOA-indep	rs3020726	A	G	A	G	-0.3692	0.00326477	0.8415	0.8415	FALSE	FALSE	FALSE	2	86785170	0.0072449	0.652256	NA	TRUE	reported	333950	0.0173	1.7e-100	10708	CD8A	TRUE	reported	2	TRUE
CD8A.15462_28	THR-indep	rs3020726	A	G	A	G	-0.3692	0.00194742	0.8415	0.8415	FALSE	FALSE	FALSE	2	86785170	0.00790315	0.805365	NA	TRUE	reported	319037	0.0173	1.7e-100	10708	CD8A	TRUE	reported	2	TRUE
CD8A.15462_28	ThumbOA-indep	rs3020726	A	G	A	G	-0.3692	0.0071057	0.8415	0.8415	FALSE	FALSE	FALSE	2	86785170	0.0116668	0.542489	NA	TRUE	reported	247455	0.0173	1.7e-100	10708	CD8A	TRUE	reported	2	TRUE
CD8A.15462_28	TJR-indep	rs3020726	A	G	A	G	-0.3692	-0.00842998	0.8415	0.8415	FALSE	FALSE	FALSE	2	86785170	0.00617464	0.172172	NA	TRUE	reported	368576	0.0173	1.7e-100	10708	CD8A	TRUE	reported	2	TRUE
CD8A.15462_28	TKR-indep	rs3020726	A	G	A	G	-0.3692	-0.0140851	0.8415	0.8415	FALSE	FALSE	FALSE	2	86785170	0.00878607	0.10891	NA	TRUE	reported	252041	0.0173	1.7e-100	10708	CD8A	TRUE	reported	2	TRUE
CDCP1.16818_200	AllOA-indep	rs28364749	A	T	A	T	-0.2697	0.00218732	0.1695	0.1695	FALSE	TRUE	FALSE	3	45146293	0.00335484	0.514408	NA	TRUE	reported	826690	0.0162	1.381e-62	10708	CDCP1	TRUE	reported	2	TRUE
CDCP1.16818_200	AllOA-indep	rs7618923	T	C	T	C	-0.1302	-0.00124257	0.186	0.1876	FALSE	FALSE	FALSE	3	45089233	0.00329058	0.705717	NA	TRUE	reported	826690	0.0162	1.126e-15	10708	CDCP1	TRUE	reported	2	TRUE
CDCP1.16818_200	Early_AllOA-indep	rs28364749	A	T	A	T	-0.2697	-0.000120302	0.1695	0.1695	FALSE	TRUE	FALSE	3	45146293	0.0149176	0.993566	NA	TRUE	reported	48287	0.0162	1.381e-62	10708	CDCP1	TRUE	reported	2	TRUE
CDCP1.16818_200	Early_AllOA-indep	rs7618923	T	C	T	C	-0.1302	-0.027764	0.186	0.1975	FALSE	FALSE	FALSE	3	45089233	0.0140247	0.0477422	NA	TRUE	reported	48287	0.0162	1.126e-15	10708	CDCP1	TRUE	reported	2	TRUE
CDCP1.16818_200	FingerOA-indep	rs28364749	A	T	A	T	-0.2697	-0.00336043	0.1695	0.1695	FALSE	TRUE	FALSE	3	45146293	0.012995	0.795948	NA	TRUE	reported	266618	0.0162	1.381e-62	10708	CDCP1	TRUE	reported	2	TRUE
CDCP1.16818_200	FingerOA-indep	rs7618923	T	C	T	C	-0.1302	-0.00995598	0.186	0.1807	FALSE	FALSE	FALSE	3	45089233	0.0127045	0.433241	NA	TRUE	reported	266618	0.0162	1.126e-15	10708	CDCP1	TRUE	reported	2	TRUE
CDCP1.16818_200	HandOA-indep	rs28364749	A	T	A	T	-0.2697	-0.00174568	0.1695	0.1695	FALSE	TRUE	FALSE	3	45146293	0.00895968	0.84552	NA	TRUE	reported	303782	0.0162	1.381e-62	10708	CDCP1	TRUE	reported	2	TRUE
CDCP1.16818_200	HandOA-indep	rs7618923	T	C	T	C	-0.1302	-0.0146082	0.186	0.1811	FALSE	FALSE	FALSE	3	45089233	0.00873587	0.0944839	NA	TRUE	reported	303782	0.0162	1.126e-15	10708	CDCP1	TRUE	reported	2	TRUE
CDCP1.16818_200	HipOA-indep	rs28364749	A	T	A	T	-0.2697	0.000221218	0.1695	0.1695	FALSE	TRUE	FALSE	3	45146293	0.00691506	0.974479	NA	TRUE	reported	353388	0.0162	1.381e-62	10708	CDCP1	TRUE	reported	2	TRUE
CDCP1.16818_200	HipOA-indep	rs7618923	T	C	T	C	-0.1302	0.00434984	0.186	0.1896	FALSE	FALSE	FALSE	3	45089233	0.00654402	0.506239	NA	TRUE	reported	353388	0.0162	1.126e-15	10708	CDCP1	TRUE	reported	2	TRUE
CDCP1.16818_200	KneeHipOA-indep	rs28364749	A	T	A	T	-0.2697	-0.000882883	0.1695	0.1695	FALSE	TRUE	FALSE	3	45146293	0.00366178	0.809472	NA	TRUE	reported	490345	0.0162	1.381e-62	10708	CDCP1	TRUE	reported	2	TRUE
CDCP1.16818_200	KneeHipOA-indep	rs7618923	T	C	T	C	-0.1302	0.00661907	0.186	0.1883	FALSE	FALSE	FALSE	3	45089233	0.00439384	0.131954	NA	TRUE	reported	490345	0.0162	1.126e-15	10708	CDCP1	TRUE	reported	2	TRUE
CDCP1.16818_200	KneeOA-indep	rs28364749	A	T	A	T	-0.2697	-0.00369955	0.1695	0.1695	FALSE	TRUE	FALSE	3	45146293	0.00526162	0.48198	NA	TRUE	reported	396054	0.0162	1.381e-62	10708	CDCP1	TRUE	reported	2	TRUE
CDCP1.16818_200	KneeOA-indep	rs7618923	T	C	T	C	-0.1302	0.00560498	0.186	0.1883	FALSE	FALSE	FALSE	3	45089233	0.00510621	0.272344	NA	TRUE	reported	396054	0.0162	1.126e-15	10708	CDCP1	TRUE	reported	2	TRUE
CDCP1.16818_200	SpineOA-indep	rs28364749	A	T	A	T	-0.2697	0.00916605	0.1695	0.1695	FALSE	TRUE	FALSE	3	45146293	0.0074947	0.221328	NA	TRUE	reported	333950	0.0162	1.381e-62	10708	CDCP1	TRUE	reported	2	TRUE
CDCP1.16818_200	SpineOA-indep	rs7618923	T	C	T	C	-0.1302	-0.0116718	0.186	0.1889	FALSE	FALSE	FALSE	3	45089233	0.00723057	0.106478	NA	TRUE	reported	333950	0.0162	1.126e-15	10708	CDCP1	TRUE	reported	2	TRUE
CDCP1.16818_200	THR-indep	rs28364749	A	T	A	T	-0.2697	0.000578569	0.1695	0.1695	FALSE	TRUE	FALSE	3	45146293	0.00812746	0.943249	NA	TRUE	reported	319037	0.0162	1.381e-62	10708	CDCP1	TRUE	reported	2	TRUE
CDCP1.16818_200	THR-indep	rs7618923	T	C	T	C	-0.1302	0.00312937	0.186	0.1875	FALSE	FALSE	FALSE	3	45089233	0.00807897	0.698498	NA	TRUE	reported	319037	0.0162	1.126e-15	10708	CDCP1	TRUE	reported	2	TRUE
CDCP1.16818_200	ThumbOA-indep	rs28364749	A	T	A	T	-0.2697	0.020712	0.1695	0.1695	FALSE	TRUE	FALSE	3	45146293	0.01215	0.088253	NA	TRUE	reported	247455	0.0162	1.381e-62	10708	CDCP1	TRUE	reported	2	TRUE
CDCP1.16818_200	ThumbOA-indep	rs7618923	T	C	T	C	-0.1302	-0.00522485	0.186	0.1826	FALSE	FALSE	FALSE	3	45089233	0.0120312	0.664088	NA	TRUE	reported	247455	0.0162	1.126e-15	10708	CDCP1	TRUE	reported	2	TRUE
CDCP1.16818_200	TJR-indep	rs28364749	A	T	A	T	-0.2697	-3.69856e-05	0.1695	0.1695	FALSE	TRUE	FALSE	3	45146293	0.00618039	0.995225	NA	TRUE	reported	368576	0.0162	1.381e-62	10708	CDCP1	TRUE	reported	2	TRUE
CDCP1.16818_200	TJR-indep	rs7618923	T	C	T	C	-0.1302	0.00117227	0.186	0.1882	FALSE	FALSE	FALSE	3	45089233	0.00630402	0.85248	NA	TRUE	reported	368576	0.0162	1.126e-15	10708	CDCP1	TRUE	reported	2	TRUE
CDCP1.16818_200	TKR-indep	rs28364749	A	T	A	T	-0.2697	-0.0111915	0.1695	0.1695	FALSE	TRUE	FALSE	3	45146293	0.00888853	0.207998	NA	TRUE	reported	252041	0.0162	1.381e-62	10708	CDCP1	TRUE	reported	2	TRUE
CDCP1.16818_200	TKR-indep	rs7618923	T	C	T	C	-0.1302	-0.00299884	0.186	0.1885	FALSE	FALSE	FALSE	3	45089233	0.00879385	0.733092	NA	TRUE	reported	252041	0.0162	1.126e-15	10708	CDCP1	TRUE	reported	2	TRUE
CDH17.16613_3	AllOA-indep	rs2251734	A	G	A	G	0.2563	-0.000621501	0.2778	0.2791	FALSE	FALSE	FALSE	8	94146031	0.00290539	0.830615	NA	TRUE	reported	826690	0.0148	1.627e-67	10708	CDH17	TRUE	reported	2	TRUE
CDH17.16613_3	Early_AllOA-indep	rs2251734	A	G	A	G	0.2563	-0.0172406	0.2778	0.267	FALSE	FALSE	FALSE	8	94146031	0.0124816	0.167192	NA	TRUE	reported	48287	0.0148	1.627e-67	10708	CDH17	TRUE	reported	2	TRUE
CDH17.16613_3	FingerOA-indep	rs2251734	A	G	A	G	0.2563	-0.00437161	0.2778	0.2771	FALSE	FALSE	FALSE	8	94146031	0.0107907	0.685385	NA	TRUE	reported	266618	0.0148	1.627e-67	10708	CDH17	TRUE	reported	2	TRUE
CDH17.16613_3	HandOA-indep	rs2251734	A	G	A	G	0.2563	-0.00421063	0.2778	0.2765	FALSE	FALSE	FALSE	8	94146031	0.0074692	0.572937	NA	TRUE	reported	303782	0.0148	1.627e-67	10708	CDH17	TRUE	reported	2	TRUE
CDH17.16613_3	HipOA-indep	rs2251734	A	G	A	G	0.2563	-0.00126409	0.2778	0.2771	FALSE	FALSE	FALSE	8	94146031	0.00563266	0.822429	NA	TRUE	reported	353388	0.0148	1.627e-67	10708	CDH17	TRUE	reported	2	TRUE
CDH17.16613_3	KneeHipOA-indep	rs2251734	A	G	A	G	0.2563	-0.00401121	0.2778	0.2766	FALSE	FALSE	FALSE	8	94146031	0.0037423	0.283783	NA	TRUE	reported	490345	0.0148	1.627e-67	10708	CDH17	TRUE	reported	2	TRUE
CDH17.16613_3	KneeOA-indep	rs2251734	A	G	A	G	0.2563	-0.00347182	0.2778	0.2744	FALSE	FALSE	FALSE	8	94146031	0.00436894	0.426812	NA	TRUE	reported	396054	0.0148	1.627e-67	10708	CDH17	TRUE	reported	2	TRUE
CDH17.16613_3	SpineOA-indep	rs2251734	A	G	A	G	0.2563	-0.0109175	0.2778	0.2713	FALSE	FALSE	FALSE	8	94146031	0.00624976	0.0806609	NA	TRUE	reported	333950	0.0148	1.627e-67	10708	CDH17	TRUE	reported	2	TRUE
CDH17.16613_3	THR-indep	rs2251734	A	G	A	G	0.2563	-0.00318526	0.2778	0.2834	FALSE	FALSE	FALSE	8	94146031	0.00665941	0.63243	NA	TRUE	reported	319037	0.0148	1.627e-67	10708	CDH17	TRUE	reported	2	TRUE
CDH17.16613_3	ThumbOA-indep	rs2251734	A	G	A	G	0.2563	0.00922678	0.2778	0.2801	FALSE	FALSE	FALSE	8	94146031	0.0102205	0.366645	NA	TRUE	reported	247455	0.0148	1.627e-67	10708	CDH17	TRUE	reported	2	TRUE
CDH17.16613_3	TJR-indep	rs2251734	A	G	A	G	0.2563	-0.00317092	0.2778	0.2824	FALSE	FALSE	FALSE	8	94146031	0.00520061	0.542047	NA	TRUE	reported	368576	0.0148	1.627e-67	10708	CDH17	TRUE	reported	2	TRUE
CDH17.16613_3	TKR-indep	rs2251734	A	G	A	G	0.2563	-0.00523544	0.2778	0.2834	FALSE	FALSE	FALSE	8	94146031	0.00735759	0.476731	NA	TRUE	reported	252041	0.0148	1.627e-67	10708	CDH17	TRUE	reported	2	TRUE
CDH5.2819_23	AllOA-indep	rs1972838	A	C	A	C	-0.1872	-0.00304047	0.3189	0.314	FALSE	FALSE	FALSE	16	66394323	0.00268268	0.25706	NA	TRUE	reported	826690	0.0143	3.25e-39	10708	CDH5	TRUE	reported	2	TRUE
CDH5.2819_23	Early_AllOA-indep	rs1972838	A	C	A	C	-0.1872	0.00521265	0.3189	0.3104	FALSE	FALSE	FALSE	16	66394323	0.011815	0.659077	NA	TRUE	reported	48287	0.0143	3.25e-39	10708	CDH5	TRUE	reported	2	TRUE
CDH5.2819_23	FingerOA-indep	rs1972838	A	C	A	C	-0.1872	-0.0143212	0.3189	0.304	FALSE	FALSE	FALSE	16	66394323	0.0105751	0.175663	NA	TRUE	reported	266618	0.0143	3.25e-39	10708	CDH5	TRUE	reported	2	TRUE
CDH5.2819_23	HandOA-indep	rs1972838	A	C	A	C	-0.1872	-0.0117868	0.3189	0.3058	FALSE	FALSE	FALSE	16	66394323	0.00731482	0.107101	NA	TRUE	reported	303782	0.0143	3.25e-39	10708	CDH5	TRUE	reported	2	TRUE
CDH5.2819_23	HipOA-indep	rs1972838	A	C	A	C	-0.1872	-0.00865483	0.3189	0.3115	FALSE	FALSE	FALSE	16	66394323	0.00537503	0.107356	NA	TRUE	reported	353388	0.0143	3.25e-39	10708	CDH5	TRUE	reported	2	TRUE
CDH5.2819_23	KneeHipOA-indep	rs1972838	A	C	A	C	-0.1872	-0.00218015	0.3189	0.3107	FALSE	FALSE	FALSE	16	66394323	0.00359757	0.544511	NA	TRUE	reported	490345	0.0143	3.25e-39	10708	CDH5	TRUE	reported	2	TRUE
CDH5.2819_23	KneeOA-indep	rs1972838	A	C	A	C	-0.1872	0.00163287	0.3189	0.3089	FALSE	FALSE	FALSE	16	66394323	0.00424048	0.700188	NA	TRUE	reported	396054	0.0143	3.25e-39	10708	CDH5	TRUE	reported	2	TRUE
CDH5.2819_23	SpineOA-indep	rs1972838	A	C	A	C	-0.1872	0.0046826	0.3189	0.3079	FALSE	FALSE	FALSE	16	66394323	0.00600965	0.435874	NA	TRUE	reported	333950	0.0143	3.25e-39	10708	CDH5	TRUE	reported	2	TRUE
CDH5.2819_23	THR-indep	rs1972838	A	C	A	C	-0.1872	-0.00638537	0.3189	0.3159	FALSE	FALSE	FALSE	16	66394323	0.00651602	0.327111	NA	TRUE	reported	319037	0.0143	3.25e-39	10708	CDH5	TRUE	reported	2	TRUE
CDH5.2819_23	ThumbOA-indep	rs1972838	A	C	A	C	-0.1872	-0.00253308	0.3189	0.3085	FALSE	FALSE	FALSE	16	66394323	0.0100703	0.801398	NA	TRUE	reported	247455	0.0143	3.25e-39	10708	CDH5	TRUE	reported	2	TRUE
CDH5.2819_23	TJR-indep	rs1972838	A	C	A	C	-0.1872	-0.00467756	0.3189	0.3157	FALSE	FALSE	FALSE	16	66394323	0.00507279	0.356482	NA	TRUE	reported	368576	0.0143	3.25e-39	10708	CDH5	TRUE	reported	2	TRUE
CDH5.2819_23	TKR-indep	rs1972838	A	C	A	C	-0.1872	-0.00167749	0.3189	0.3158	FALSE	FALSE	FALSE	16	66394323	0.00723477	0.816643	NA	TRUE	reported	252041	0.0143	3.25e-39	10708	CDH5	TRUE	reported	2	TRUE
CDON.4541_49	AllOA-indep	rs7120521	T	C	T	C	-0.8653	0.00441587	0.0851	0.0851	FALSE	FALSE	FALSE	11	126013523	0.00464038	0.34129	NA	TRUE	reported	826690	0.022	1e-300	10708	CDON	TRUE	reported	2	TRUE
CDON.4541_49	Early_AllOA-indep	rs7120521	T	C	T	C	-0.8653	0.0588037	0.0851	0.0851	FALSE	FALSE	FALSE	11	126013523	0.0238924	0.0138479	NA	TRUE	reported	48287	0.022	1e-300	10708	CDON	TRUE	reported	2	TRUE
CDON.4541_49	FingerOA-indep	rs7120521	T	C	T	C	-0.8653	0.0090396	0.0851	0.0851	FALSE	FALSE	FALSE	11	126013523	0.018453	0.624225	NA	TRUE	reported	266618	0.022	1e-300	10708	CDON	TRUE	reported	2	TRUE
CDON.4541_49	HandOA-indep	rs7120521	T	C	T	C	-0.8653	0.0207105	0.0851	0.0851	FALSE	FALSE	FALSE	11	126013523	0.0126935	0.102767	NA	TRUE	reported	303782	0.022	1e-300	10708	CDON	TRUE	reported	2	TRUE
CDON.4541_49	HipOA-indep	rs7120521	T	C	T	C	-0.8653	0.00303618	0.0851	0.0851	FALSE	FALSE	FALSE	11	126013523	0.00957334	0.75113	NA	TRUE	reported	353388	0.022	1e-300	10708	CDON	TRUE	reported	2	TRUE
CDON.4541_49	KneeHipOA-indep	rs7120521	T	C	T	C	-0.8653	0.000889495	0.0851	0.0851	FALSE	FALSE	FALSE	11	126013523	0.00641807	0.889772	NA	TRUE	reported	490345	0.022	1e-300	10708	CDON	TRUE	reported	2	TRUE
CDON.4541_49	KneeOA-indep	rs7120521	T	C	T	C	-0.8653	0.00441885	0.0851	0.0851	FALSE	FALSE	FALSE	11	126013523	0.0074715	0.554234	NA	TRUE	reported	396054	0.022	1e-300	10708	CDON	TRUE	reported	2	TRUE
CDON.4541_49	SpineOA-indep	rs7120521	T	C	T	C	-0.8653	0.0111389	0.0851	0.0851	FALSE	FALSE	FALSE	11	126013523	0.0107811	0.301515	NA	TRUE	reported	333950	0.022	1e-300	10708	CDON	TRUE	reported	2	TRUE
CDON.4541_49	THR-indep	rs7120521	T	C	T	C	-0.8653	0.00336633	0.0851	0.0851	FALSE	FALSE	FALSE	11	126013523	0.0111326	0.76236	NA	TRUE	reported	319037	0.022	1e-300	10708	CDON	TRUE	reported	2	TRUE
CDON.4541_49	ThumbOA-indep	rs7120521	T	C	T	C	-0.8653	0.0196641	0.0851	0.0851	FALSE	FALSE	FALSE	11	126013523	0.0172048	0.253063	NA	TRUE	reported	247455	0.022	1e-300	10708	CDON	TRUE	reported	2	TRUE
CDON.4541_49	TJR-indep	rs7120521	T	C	T	C	-0.8653	0.000557683	0.0851	0.0851	FALSE	FALSE	FALSE	11	126013523	0.00891861	0.950141	NA	TRUE	reported	368576	0.022	1e-300	10708	CDON	TRUE	reported	2	TRUE
CDON.4541_49	TKR-indep	rs7120521	T	C	T	C	-0.8653	0.00910454	0.0851	0.0851	FALSE	FALSE	FALSE	11	126013523	0.0123308	0.460297	NA	TRUE	reported	252041	0.022	1e-300	10708	CDON	TRUE	reported	2	TRUE
CECR1.6077_63	AllOA-indep	rs9606640	A	G	A	G	0.0955	0.00371973	0.3385	0.3385	FALSE	FALSE	FALSE	22	17174498	0.00261674	0.155167	NA	TRUE	reported	826690	0.0149	1.494e-10	10708	CECR1	TRUE	reported	2	TRUE
CECR1.6077_63	Early_AllOA-indep	rs9606640	A	G	A	G	0.0955	0.0111517	0.3385	0.3385	FALSE	FALSE	FALSE	22	17174498	0.0113303	0.324999	NA	TRUE	reported	48287	0.0149	1.494e-10	10708	CECR1	TRUE	reported	2	TRUE
CECR1.6077_63	FingerOA-indep	rs9606640	A	G	A	G	0.0955	0.00119476	0.3385	0.3385	FALSE	FALSE	FALSE	22	17174498	0.00994865	0.90441	NA	TRUE	reported	266618	0.0149	1.494e-10	10708	CECR1	TRUE	reported	2	TRUE
CECR1.6077_63	HandOA-indep	rs9606640	A	G	A	G	0.0955	0.00624807	0.3385	0.3385	FALSE	FALSE	FALSE	22	17174498	0.00700031	0.372102	NA	TRUE	reported	303782	0.0149	1.494e-10	10708	CECR1	TRUE	reported	2	TRUE
CECR1.6077_63	HipOA-indep	rs9606640	A	G	A	G	0.0955	5.34278e-05	0.3385	0.3385	FALSE	FALSE	FALSE	22	17174498	0.00538511	0.992084	NA	TRUE	reported	353388	0.0149	1.494e-10	10708	CECR1	TRUE	reported	2	TRUE
CECR1.6077_63	KneeHipOA-indep	rs9606640	A	G	A	G	0.0955	0.00365899	0.3385	0.3385	FALSE	FALSE	FALSE	22	17174498	0.00349775	0.295516	NA	TRUE	reported	490345	0.0149	1.494e-10	10708	CECR1	TRUE	reported	2	TRUE
CECR1.6077_63	KneeOA-indep	rs9606640	A	G	A	G	0.0955	0.00592259	0.3385	0.3385	FALSE	FALSE	FALSE	22	17174498	0.00408764	0.147365	NA	TRUE	reported	396054	0.0149	1.494e-10	10708	CECR1	TRUE	reported	2	TRUE
CECR1.6077_63	SpineOA-indep	rs9606640	A	G	A	G	0.0955	0.00326401	0.3385	0.3385	FALSE	FALSE	FALSE	22	17174498	0.00574263	0.569775	NA	TRUE	reported	333950	0.0149	1.494e-10	10708	CECR1	TRUE	reported	2	TRUE
CECR1.6077_63	THR-indep	rs9606640	A	G	A	G	0.0955	0.00361844	0.3385	0.3385	FALSE	FALSE	FALSE	22	17174498	0.00639078	0.57126	NA	TRUE	reported	319037	0.0149	1.494e-10	10708	CECR1	TRUE	reported	2	TRUE
CECR1.6077_63	ThumbOA-indep	rs9606640	A	G	A	G	0.0955	-0.00223069	0.3385	0.3385	FALSE	FALSE	FALSE	22	17174498	0.00956362	0.81557	NA	TRUE	reported	247455	0.0149	1.494e-10	10708	CECR1	TRUE	reported	2	TRUE
CECR1.6077_63	TJR-indep	rs9606640	A	G	A	G	0.0955	0.00614236	0.3385	0.3385	FALSE	FALSE	FALSE	22	17174498	0.00492274	0.212122	NA	TRUE	reported	368576	0.0149	1.494e-10	10708	CECR1	TRUE	reported	2	TRUE
CECR1.6077_63	TKR-indep	rs9606640	A	G	A	G	0.0955	0.0104981	0.3385	0.3385	FALSE	FALSE	FALSE	22	17174498	0.00701061	0.134273	NA	TRUE	reported	252041	0.0149	1.494e-10	10708	CECR1	TRUE	reported	2	TRUE
CEL.9796_4	AllOA-indep	rs56272996	C	G	C	G	-0.7039	-0.00863151	0.9693	0.9693	FALSE	TRUE	FALSE	9	133042357	0.00693552	0.213302	NA	TRUE	reported	826690	0.037	1.272e-80	10708	CEL	TRUE	reported	2	TRUE
CEL.9796_4	Early_AllOA-indep	rs56272996	C	G	C	G	-0.7039	0.0131764	0.9693	0.9693	FALSE	TRUE	FALSE	9	133042357	0.0339851	0.69823	NA	TRUE	reported	48287	0.037	1.272e-80	10708	CEL	TRUE	reported	2	TRUE
CEL.9796_4	FingerOA-indep	rs56272996	C	G	C	G	-0.7039	-0.0383116	0.9693	0.9693	FALSE	TRUE	FALSE	9	133042357	0.0243067	0.114986	NA	TRUE	reported	266618	0.037	1.272e-80	10708	CEL	TRUE	reported	2	TRUE
CEL.9796_4	HandOA-indep	rs56272996	C	G	C	G	-0.7039	-0.0353273	0.9693	0.9693	FALSE	TRUE	FALSE	9	133042357	0.0180672	0.0505439	NA	TRUE	reported	303782	0.037	1.272e-80	10708	CEL	TRUE	reported	2	TRUE
CEL.9796_4	HipOA-indep	rs56272996	C	G	C	G	-0.7039	-0.0236446	0.9693	0.9693	FALSE	TRUE	FALSE	9	133042357	0.0142443	0.0969288	NA	TRUE	reported	353388	0.037	1.272e-80	10708	CEL	TRUE	reported	2	TRUE
CEL.9796_4	KneeHipOA-indep	rs56272996	C	G	C	G	-0.7039	-0.00986948	0.9693	0.9693	FALSE	TRUE	FALSE	9	133042357	0.00938273	0.292856	NA	TRUE	reported	490345	0.037	1.272e-80	10708	CEL	TRUE	reported	2	TRUE
CEL.9796_4	KneeOA-indep	rs56272996	C	G	C	G	-0.7039	-0.0126676	0.9693	0.9693	FALSE	TRUE	FALSE	9	133042357	0.0108768	0.244165	NA	TRUE	reported	396054	0.037	1.272e-80	10708	CEL	TRUE	reported	2	TRUE
CEL.9796_4	SpineOA-indep	rs56272996	C	G	C	G	-0.7039	-0.0366085	0.9693	0.9693	FALSE	TRUE	FALSE	9	133042357	0.0157481	0.0200917	NA	TRUE	reported	333950	0.037	1.272e-80	10708	CEL	TRUE	reported	2	TRUE
CEL.9796_4	THR-indep	rs56272996	C	G	C	G	-0.7039	-0.0186946	0.9693	0.9693	FALSE	TRUE	FALSE	9	133042357	0.0168573	0.267434	NA	TRUE	reported	319037	0.037	1.272e-80	10708	CEL	TRUE	reported	2	TRUE
CEL.9796_4	ThumbOA-indep	rs56272996	C	G	C	G	-0.7039	-0.022997	0.9693	0.9693	FALSE	TRUE	FALSE	9	133042357	0.0237881	0.333672	NA	TRUE	reported	247455	0.037	1.272e-80	10708	CEL	TRUE	reported	2	TRUE
CEL.9796_4	TJR-indep	rs56272996	C	G	C	G	-0.7039	-0.00167006	0.9693	0.9693	FALSE	TRUE	FALSE	9	133042357	0.0129718	0.897559	NA	TRUE	reported	368576	0.037	1.272e-80	10708	CEL	TRUE	reported	2	TRUE
CEL.9796_4	TKR-indep	rs56272996	C	G	C	G	-0.7039	0.00480839	0.9693	0.9693	FALSE	TRUE	FALSE	9	133042357	0.0185949	0.795954	NA	TRUE	reported	252041	0.037	1.272e-80	10708	CEL	TRUE	reported	2	TRUE
CETN3.17410_5	AllOA-indep	rs6864721	A	T	A	T	-0.1776	-0.00113153	0.2731	0.2731	FALSE	TRUE	FALSE	5	90407824	0.00281622	0.687839	NA	TRUE	reported	826690	0.0146	6.219e-34	10708	CETN3	TRUE	reported	2	TRUE
CETN3.17410_5	Early_AllOA-indep	rs6864721	A	T	A	T	-0.1776	0.0104777	0.2731	0.2731	FALSE	TRUE	FALSE	5	90407824	0.012585	0.405099	NA	TRUE	reported	48287	0.0146	6.219e-34	10708	CETN3	TRUE	reported	2	TRUE
CETN3.17410_5	FingerOA-indep	rs6864721	A	T	A	T	-0.1776	-0.00411476	0.2731	0.2731	FALSE	TRUE	FALSE	5	90407824	0.0109292	0.706551	NA	TRUE	reported	266618	0.0146	6.219e-34	10708	CETN3	TRUE	reported	2	TRUE
CETN3.17410_5	HandOA-indep	rs6864721	A	T	A	T	-0.1776	-0.00780239	0.2731	0.2731	FALSE	TRUE	FALSE	5	90407824	0.00764763	0.307617	NA	TRUE	reported	303782	0.0146	6.219e-34	10708	CETN3	TRUE	reported	2	TRUE
CETN3.17410_5	HipOA-indep	rs6864721	A	T	A	T	-0.1776	0.00546213	0.2731	0.2731	FALSE	TRUE	FALSE	5	90407824	0.00563513	0.332396	NA	TRUE	reported	353388	0.0146	6.219e-34	10708	CETN3	TRUE	reported	2	TRUE
CETN3.17410_5	KneeHipOA-indep	rs6864721	A	T	A	T	-0.1776	-0.000383843	0.2731	0.2731	FALSE	TRUE	FALSE	5	90407824	0.003764	0.918775	NA	TRUE	reported	490345	0.0146	6.219e-34	10708	CETN3	TRUE	reported	2	TRUE
CETN3.17410_5	KneeOA-indep	rs6864721	A	T	A	T	-0.1776	-0.00196889	0.2731	0.2731	FALSE	TRUE	FALSE	5	90407824	0.00444464	0.65778	NA	TRUE	reported	396054	0.0146	6.219e-34	10708	CETN3	TRUE	reported	2	TRUE
CETN3.17410_5	SpineOA-indep	rs6864721	A	T	A	T	-0.1776	-0.00544212	0.2731	0.2731	FALSE	TRUE	FALSE	5	90407824	0.00629996	0.387679	NA	TRUE	reported	333950	0.0146	6.219e-34	10708	CETN3	TRUE	reported	2	TRUE
CETN3.17410_5	THR-indep	rs6864721	A	T	A	T	-0.1776	-0.000722297	0.2731	0.2731	FALSE	TRUE	FALSE	5	90407824	0.00692932	0.916981	NA	TRUE	reported	319037	0.0146	6.219e-34	10708	CETN3	TRUE	reported	2	TRUE
CETN3.17410_5	ThumbOA-indep	rs6864721	A	T	A	T	-0.1776	0.00615476	0.2731	0.2731	FALSE	TRUE	FALSE	5	90407824	0.0103318	0.551371	NA	TRUE	reported	247455	0.0146	6.219e-34	10708	CETN3	TRUE	reported	2	TRUE
CETN3.17410_5	TJR-indep	rs6864721	A	T	A	T	-0.1776	-0.00243921	0.2731	0.2731	FALSE	TRUE	FALSE	5	90407824	0.00531009	0.64598	NA	TRUE	reported	368576	0.0146	6.219e-34	10708	CETN3	TRUE	reported	2	TRUE
CETN3.17410_5	TKR-indep	rs6864721	A	T	A	T	-0.1776	-0.00318228	0.2731	0.2731	FALSE	TRUE	FALSE	5	90407824	0.00748879	0.670881	NA	TRUE	reported	252041	0.0146	6.219e-34	10708	CETN3	TRUE	reported	2	TRUE
CHGA.8476_11	AllOA-indep	rs729940	T	C	T	C	-0.2914	-0.000727541	0.1583	0.1523	FALSE	FALSE	FALSE	14	92932756	0.00340432	0.830772	NA	TRUE	reported	826690	0.0178	1.545e-60	10708	CHGA	TRUE	reported	2	TRUE
CHGA.8476_11	Early_AllOA-indep	rs729940	T	C	T	C	-0.2914	-0.00932355	0.1583	0.1496	FALSE	FALSE	FALSE	14	92932756	0.0153993	0.544877	NA	TRUE	reported	48287	0.0178	1.545e-60	10708	CHGA	TRUE	reported	2	TRUE
CHGA.8476_11	FingerOA-indep	rs729940	T	C	T	C	-0.2914	0.000379052	0.1583	0.1457	FALSE	FALSE	FALSE	14	92932756	0.0134209	0.977468	NA	TRUE	reported	266618	0.0178	1.545e-60	10708	CHGA	TRUE	reported	2	TRUE
CHGA.8476_11	HandOA-indep	rs729940	T	C	T	C	-0.2914	-0.00494365	0.1583	0.1452	FALSE	FALSE	FALSE	14	92932756	0.00956841	0.605391	NA	TRUE	reported	303782	0.0178	1.545e-60	10708	CHGA	TRUE	reported	2	TRUE
CHGA.8476_11	HipOA-indep	rs729940	T	C	T	C	-0.2914	0.00158177	0.1583	0.1504	FALSE	FALSE	FALSE	14	92932756	0.0069516	0.820003	NA	TRUE	reported	353388	0.0178	1.545e-60	10708	CHGA	TRUE	reported	2	TRUE
CHGA.8476_11	KneeHipOA-indep	rs729940	T	C	T	C	-0.2914	-0.00144599	0.1583	0.1513	FALSE	FALSE	FALSE	14	92932756	0.00466494	0.756585	NA	TRUE	reported	490345	0.0178	1.545e-60	10708	CHGA	TRUE	reported	2	TRUE
CHGA.8476_11	KneeOA-indep	rs729940	T	C	T	C	-0.2914	-0.00302698	0.1583	0.1503	FALSE	FALSE	FALSE	14	92932756	0.00549237	0.581548	NA	TRUE	reported	396054	0.0178	1.545e-60	10708	CHGA	TRUE	reported	2	TRUE
CHGA.8476_11	SpineOA-indep	rs729940	T	C	T	C	-0.2914	0.000317953	0.1583	0.1515	FALSE	FALSE	FALSE	14	92932756	0.00721231	0.964837	NA	TRUE	reported	333950	0.0178	1.545e-60	10708	CHGA	TRUE	reported	2	TRUE
CHGA.8476_11	THR-indep	rs729940	T	C	T	C	-0.2914	0.0105704	0.1583	0.1531	FALSE	FALSE	FALSE	14	92932756	0.00845863	0.211425	NA	TRUE	reported	319037	0.0178	1.545e-60	10708	CHGA	TRUE	reported	2	TRUE
CHGA.8476_11	ThumbOA-indep	rs729940	T	C	T	C	-0.2914	0.00636529	0.1583	0.1478	FALSE	FALSE	FALSE	14	92932756	0.0129791	0.623832	NA	TRUE	reported	247455	0.0178	1.545e-60	10708	CHGA	TRUE	reported	2	TRUE
CHGA.8476_11	TJR-indep	rs729940	T	C	T	C	-0.2914	0.00266228	0.1583	0.1538	FALSE	FALSE	FALSE	14	92932756	0.00662537	0.687808	NA	TRUE	reported	368576	0.0178	1.545e-60	10708	CHGA	TRUE	reported	2	TRUE
CHGA.8476_11	TKR-indep	rs729940	T	C	T	C	-0.2914	0.00650785	0.1583	0.1525	FALSE	FALSE	FALSE	14	92932756	0.00941709	0.489523	NA	TRUE	reported	252041	0.0178	1.545e-60	10708	CHGA	TRUE	reported	2	TRUE
CHI3L1.11104_13	AllOA-indep	rs2486948	A	G	A	G	-0.2259	-0.000507456	0.8418	0.8346	FALSE	FALSE	FALSE	1	203252980	0.00335244	0.879685	NA	TRUE	reported	826690	0.0185	3.185e-34	10708	CHI3L1	TRUE	reported	2	TRUE
CHI3L1.11104_13	AllOA-indep	rs6664108	T	C	T	C	0.2305	-0.00650758	0.3268	0.3268	FALSE	FALSE	FALSE	1	203108671	0.00274124	0.0175987	NA	TRUE	reported	826690	0.0145	1.024e-56	10708	CHI3L1	TRUE	reported	2	TRUE
CHI3L1.11104_13	AllOA-indep	rs6698262	T	G	T	G	0.6954	-0.00164846	0.1548	0.1548	FALSE	FALSE	FALSE	1	203146239	0.00349927	0.637579	NA	TRUE	reported	826690	0.0173	1e-300	10708	CHI3L1	TRUE	reported	2	TRUE
CHI3L1.11104_13	Early_AllOA-indep	rs2486948	A	G	A	G	-0.2259	-0.0265051	0.8418	0.8469	FALSE	FALSE	FALSE	1	203252980	0.0150178	0.0775787	NA	TRUE	reported	48287	0.0185	3.185e-34	10708	CHI3L1	TRUE	reported	2	TRUE
CHI3L1.11104_13	Early_AllOA-indep	rs6664108	T	C	T	C	0.2305	-0.0183999	0.3268	0.3268	FALSE	FALSE	FALSE	1	203108671	0.0115673	0.111682	NA	TRUE	reported	48287	0.0145	1.024e-56	10708	CHI3L1	TRUE	reported	2	TRUE
CHI3L1.11104_13	Early_AllOA-indep	rs6698262	T	G	T	G	0.6954	-0.00826352	0.1548	0.1357	FALSE	FALSE	FALSE	1	203146239	0.0159867	0.605227	NA	TRUE	reported	48287	0.0173	1e-300	10708	CHI3L1	TRUE	reported	2	TRUE
CHI3L1.11104_13	FingerOA-indep	rs2486948	A	G	A	G	-0.2259	0.00805703	0.8418	0.848	FALSE	FALSE	FALSE	1	203252980	0.0134852	0.550192	NA	TRUE	reported	266618	0.0185	3.185e-34	10708	CHI3L1	TRUE	reported	2	TRUE
CHI3L1.11104_13	FingerOA-indep	rs6664108	T	C	T	C	0.2305	-0.003015	0.3268	0.3268	FALSE	FALSE	FALSE	1	203108671	0.0104294	0.772515	NA	TRUE	reported	266618	0.0145	1.024e-56	10708	CHI3L1	TRUE	reported	2	TRUE
CHI3L1.11104_13	FingerOA-indep	rs6698262	T	G	T	G	0.6954	0.0175611	0.1548	0.137	FALSE	FALSE	FALSE	1	203146239	0.0140092	0.21001	NA	TRUE	reported	266618	0.0173	1e-300	10708	CHI3L1	TRUE	reported	2	TRUE
CHI3L1.11104_13	HandOA-indep	rs2486948	A	G	A	G	-0.2259	0.00106057	0.8418	0.8451	FALSE	FALSE	FALSE	1	203252980	0.00911868	0.907409	NA	TRUE	reported	303782	0.0185	3.185e-34	10708	CHI3L1	TRUE	reported	2	TRUE
CHI3L1.11104_13	HandOA-indep	rs6664108	T	C	T	C	0.2305	0.00996696	0.3268	0.3268	FALSE	FALSE	FALSE	1	203108671	0.00752242	0.185182	NA	TRUE	reported	303782	0.0145	1.024e-56	10708	CHI3L1	TRUE	reported	2	TRUE
CHI3L1.11104_13	HandOA-indep	rs6698262	T	G	T	G	0.6954	0.0166076	0.1548	0.1471	FALSE	FALSE	FALSE	1	203146239	0.00944601	0.0787195	NA	TRUE	reported	303782	0.0173	1e-300	10708	CHI3L1	TRUE	reported	2	TRUE
CHI3L1.11104_13	HipOA-indep	rs2486948	A	G	A	G	-0.2259	0.00835652	0.8418	0.8447	FALSE	FALSE	FALSE	1	203252980	0.00685109	0.222565	NA	TRUE	reported	353388	0.0185	3.185e-34	10708	CHI3L1	TRUE	reported	2	TRUE
CHI3L1.11104_13	HipOA-indep	rs6664108	T	C	T	C	0.2305	-0.0162087	0.3268	0.3268	FALSE	FALSE	FALSE	1	203108671	0.00543298	0.00285079	NA	TRUE	reported	353388	0.0145	1.024e-56	10708	CHI3L1	TRUE	reported	2	TRUE
CHI3L1.11104_13	HipOA-indep	rs6698262	T	G	T	G	0.6954	-0.0144567	0.1548	0.1462	FALSE	FALSE	FALSE	1	203146239	0.00704602	0.040194	NA	TRUE	reported	353388	0.0173	1e-300	10708	CHI3L1	TRUE	reported	2	TRUE
CHI3L1.11104_13	KneeHipOA-indep	rs2486948	A	G	A	G	-0.2259	0.00496729	0.8418	0.8345	FALSE	FALSE	FALSE	1	203252980	0.00457255	0.277334	NA	TRUE	reported	490345	0.0185	3.185e-34	10708	CHI3L1	TRUE	reported	2	TRUE
CHI3L1.11104_13	KneeHipOA-indep	rs6664108	T	C	T	C	0.2305	-0.00830916	0.3268	0.3268	FALSE	FALSE	FALSE	1	203108671	0.0037054	0.0249327	NA	TRUE	reported	490345	0.0145	1.024e-56	10708	CHI3L1	TRUE	reported	2	TRUE
CHI3L1.11104_13	KneeHipOA-indep	rs6698262	T	G	T	G	0.6954	-0.002589	0.1548	0.1549	FALSE	FALSE	FALSE	1	203146239	0.0046649	0.578898	NA	TRUE	reported	490345	0.0173	1e-300	10708	CHI3L1	TRUE	reported	2	TRUE
CHI3L1.11104_13	KneeOA-indep	rs2486948	A	G	A	G	-0.2259	0.00177712	0.8418	0.8312	FALSE	FALSE	FALSE	1	203252980	0.00534416	0.739486	NA	TRUE	reported	396054	0.0185	3.185e-34	10708	CHI3L1	TRUE	reported	2	TRUE
CHI3L1.11104_13	KneeOA-indep	rs6664108	T	C	T	C	0.2305	-0.00374475	0.3268	0.3268	FALSE	FALSE	FALSE	1	203108671	0.00434073	0.388303	NA	TRUE	reported	396054	0.0145	1.024e-56	10708	CHI3L1	TRUE	reported	2	TRUE
CHI3L1.11104_13	KneeOA-indep	rs6698262	T	G	T	G	0.6954	0.0015936	0.1548	0.1571	FALSE	FALSE	FALSE	1	203146239	0.00529881	0.763607	NA	TRUE	reported	396054	0.0173	1e-300	10708	CHI3L1	TRUE	reported	2	TRUE
CHI3L1.11104_13	SpineOA-indep	rs2486948	A	G	A	G	-0.2259	-0.00150567	0.8418	0.819	FALSE	FALSE	FALSE	1	203252980	0.00749072	0.840695	NA	TRUE	reported	333950	0.0185	3.185e-34	10708	CHI3L1	TRUE	reported	2	TRUE
CHI3L1.11104_13	SpineOA-indep	rs6664108	T	C	T	C	0.2305	-0.00425104	0.3268	0.3268	FALSE	FALSE	FALSE	1	203108671	0.0060859	0.48486	NA	TRUE	reported	333950	0.0145	1.024e-56	10708	CHI3L1	TRUE	reported	2	TRUE
CHI3L1.11104_13	SpineOA-indep	rs6698262	T	G	T	G	0.6954	-0.00686739	0.1548	0.1624	FALSE	FALSE	FALSE	1	203146239	0.00765253	0.369505	NA	TRUE	reported	333950	0.0173	1e-300	10708	CHI3L1	TRUE	reported	2	TRUE
CHI3L1.11104_13	THR-indep	rs2486948	A	G	A	G	-0.2259	0.0159563	0.8418	0.8448	FALSE	FALSE	FALSE	1	203252980	0.00830223	0.054615	NA	TRUE	reported	319037	0.0185	3.185e-34	10708	CHI3L1	TRUE	reported	2	TRUE
CHI3L1.11104_13	THR-indep	rs6664108	T	C	T	C	0.2305	-0.0130783	0.3268	0.3268	FALSE	FALSE	FALSE	1	203108671	0.00646854	0.0431941	NA	TRUE	reported	319037	0.0145	1.024e-56	10708	CHI3L1	TRUE	reported	2	TRUE
CHI3L1.11104_13	THR-indep	rs6698262	T	G	T	G	0.6954	-0.0054521	0.1548	0.1477	FALSE	FALSE	FALSE	1	203146239	0.00849138	0.520825	NA	TRUE	reported	319037	0.0173	1e-300	10708	CHI3L1	TRUE	reported	2	TRUE
CHI3L1.11104_13	ThumbOA-indep	rs2486948	A	G	A	G	-0.2259	0.00856307	0.8418	0.8479	FALSE	FALSE	FALSE	1	203252980	0.0127177	0.500743	NA	TRUE	reported	247455	0.0185	3.185e-34	10708	CHI3L1	TRUE	reported	2	TRUE
CHI3L1.11104_13	ThumbOA-indep	rs6664108	T	C	T	C	0.2305	0.00633045	0.3268	0.3268	FALSE	FALSE	FALSE	1	203108671	0.00994703	0.524505	NA	TRUE	reported	247455	0.0145	1.024e-56	10708	CHI3L1	TRUE	reported	2	TRUE
CHI3L1.11104_13	ThumbOA-indep	rs6698262	T	G	T	G	0.6954	0.0151067	0.1548	0.139	FALSE	FALSE	FALSE	1	203146239	0.0133232	0.256851	NA	TRUE	reported	247455	0.0173	1e-300	10708	CHI3L1	TRUE	reported	2	TRUE
CHI3L1.11104_13	TJR-indep	rs2486948	A	G	A	G	-0.2259	0.00253319	0.8418	0.8452	FALSE	FALSE	FALSE	1	203252980	0.00639893	0.692196	NA	TRUE	reported	368576	0.0185	3.185e-34	10708	CHI3L1	TRUE	reported	2	TRUE
CHI3L1.11104_13	TJR-indep	rs6664108	T	C	T	C	0.2305	-0.00658176	0.3268	0.3268	FALSE	FALSE	FALSE	1	203108671	0.00503523	0.191164	NA	TRUE	reported	368576	0.0145	1.024e-56	10708	CHI3L1	TRUE	reported	2	TRUE
CHI3L1.11104_13	TJR-indep	rs6698262	T	G	T	G	0.6954	-0.0006577	0.1548	0.1491	FALSE	FALSE	FALSE	1	203146239	0.00672682	0.922113	NA	TRUE	reported	368576	0.0173	1e-300	10708	CHI3L1	TRUE	reported	2	TRUE
CHI3L1.11104_13	TKR-indep	rs2486948	A	G	A	G	-0.2259	-0.00401204	0.8418	0.8442	FALSE	FALSE	FALSE	1	203252980	0.00919853	0.66272	NA	TRUE	reported	252041	0.0185	3.185e-34	10708	CHI3L1	TRUE	reported	2	TRUE
CHI3L1.11104_13	TKR-indep	rs6664108	T	C	T	C	0.2305	0.00193631	0.3268	0.3268	FALSE	FALSE	FALSE	1	203108671	0.00715868	0.786787	NA	TRUE	reported	252041	0.0145	1.024e-56	10708	CHI3L1	TRUE	reported	2	TRUE
CHI3L1.11104_13	TKR-indep	rs6698262	T	G	T	G	0.6954	0.00302522	0.1548	0.1508	FALSE	FALSE	FALSE	1	203146239	0.00938078	0.747081	NA	TRUE	reported	252041	0.0173	1e-300	10708	CHI3L1	TRUE	reported	2	TRUE
CHIT1.3600_2	AllOA-indep	rs2486063	A	G	A	G	1.0389	-0.00220196	0.7929	0.795	FALSE	FALSE	FALSE	1	203203966	0.00311668	0.479873	NA	TRUE	reported	826690	0.0129	1e-300	10708	CHIT1	TRUE	reported	2	TRUE
CHIT1.3600_2	Early_AllOA-indep	rs2486063	A	G	A	G	1.0389	-0.0199503	0.7929	0.8155	FALSE	FALSE	FALSE	1	203203966	0.0140604	0.155929	NA	TRUE	reported	48287	0.0129	1e-300	10708	CHIT1	TRUE	reported	2	TRUE
CHIT1.3600_2	FingerOA-indep	rs2486063	A	G	A	G	1.0389	0.00298887	0.7929	0.8046	FALSE	FALSE	FALSE	1	203203966	0.012182	0.806184	NA	TRUE	reported	266618	0.0129	1e-300	10708	CHIT1	TRUE	reported	2	TRUE
CHIT1.3600_2	HandOA-indep	rs2486063	A	G	A	G	1.0389	-0.00101967	0.7929	0.8028	FALSE	FALSE	FALSE	1	203203966	0.00851663	0.904699	NA	TRUE	reported	303782	0.0129	1e-300	10708	CHIT1	TRUE	reported	2	TRUE
CHIT1.3600_2	HipOA-indep	rs2486063	A	G	A	G	1.0389	0.00522036	0.7929	0.8042	FALSE	FALSE	FALSE	1	203203966	0.00634653	0.410762	NA	TRUE	reported	353388	0.0129	1e-300	10708	CHIT1	TRUE	reported	2	TRUE
CHIT1.3600_2	KneeHipOA-indep	rs2486063	A	G	A	G	1.0389	0.00810317	0.7929	0.7952	FALSE	FALSE	FALSE	1	203203966	0.00421489	0.0545413	NA	TRUE	reported	490345	0.0129	1e-300	10708	CHIT1	TRUE	reported	2	TRUE
CHIT1.3600_2	KneeOA-indep	rs2486063	A	G	A	G	1.0389	0.00429166	0.7929	0.7936	FALSE	FALSE	FALSE	1	203203966	0.00492559	0.383591	NA	TRUE	reported	396054	0.0129	1e-300	10708	CHIT1	TRUE	reported	2	TRUE
CHIT1.3600_2	SpineOA-indep	rs2486063	A	G	A	G	1.0389	-0.00190822	0.7929	0.7872	FALSE	FALSE	FALSE	1	203203966	0.00686521	0.781047	NA	TRUE	reported	333950	0.0129	1e-300	10708	CHIT1	TRUE	reported	2	TRUE
CHIT1.3600_2	THR-indep	rs2486063	A	G	A	G	1.0389	0.00568294	0.7929	0.8019	FALSE	FALSE	FALSE	1	203203966	0.00772146	0.461735	NA	TRUE	reported	319037	0.0129	1e-300	10708	CHIT1	TRUE	reported	2	TRUE
CHIT1.3600_2	ThumbOA-indep	rs2486063	A	G	A	G	1.0389	-0.00489219	0.7929	0.8048	FALSE	FALSE	FALSE	1	203203966	0.011837	0.67939	NA	TRUE	reported	247455	0.0129	1e-300	10708	CHIT1	TRUE	reported	2	TRUE
CHIT1.3600_2	TJR-indep	rs2486063	A	G	A	G	1.0389	0.005349	0.7929	0.8004	FALSE	FALSE	FALSE	1	203203966	0.00597434	0.370611	NA	TRUE	reported	368576	0.0129	1e-300	10708	CHIT1	TRUE	reported	2	TRUE
CHIT1.3600_2	TKR-indep	rs2486063	A	G	A	G	1.0389	-0.00116822	0.7929	0.7995	FALSE	FALSE	FALSE	1	203203966	0.0083708	0.889009	NA	TRUE	reported	252041	0.0129	1e-300	10708	CHIT1	TRUE	reported	2	TRUE
CHL1.8958_51	AllOA-indep	rs13077895	A	G	A	G	0.312	0.00557434	0.6398	0.6398	FALSE	FALSE	FALSE	3	63289	0.00258236	0.0308799	NA	TRUE	reported	826690	0.0139	2.26e-111	10708	CHL1	TRUE	reported	2	TRUE
CHL1.8958_51	AllOA-indep	rs2060309	T	C	T	C	-0.1269	0.000586143	0.107	0.104	FALSE	FALSE	FALSE	3	338225	0.00348552	0.866453	NA	TRUE	reported	826690	0.0226	1.875e-08	10708	CHL1	TRUE	reported	2	TRUE
CHL1.8958_51	Early_AllOA-indep	rs13077895	A	G	A	G	0.312	0.00513616	0.6398	0.6398	FALSE	FALSE	FALSE	3	63289	0.0111773	0.645864	NA	TRUE	reported	48287	0.0139	2.26e-111	10708	CHL1	TRUE	reported	2	TRUE
CHL1.8958_51	Early_AllOA-indep	rs2060309	T	C	T	C	-0.1269	-0.0137251	0.107	0.1021	FALSE	FALSE	FALSE	3	338225	0.0181297	0.449021	NA	TRUE	reported	48287	0.0226	1.875e-08	10708	CHL1	TRUE	reported	2	TRUE
CHL1.8958_51	FingerOA-indep	rs13077895	A	G	A	G	0.312	0.00705471	0.6398	0.6398	FALSE	FALSE	FALSE	3	63289	0.0100717	0.483649	NA	TRUE	reported	266618	0.0139	2.26e-111	10708	CHL1	TRUE	reported	2	TRUE
CHL1.8958_51	FingerOA-indep	rs2060309	T	C	T	C	-0.1269	-0.0173903	0.107	0.1081	FALSE	FALSE	FALSE	3	338225	0.0158156	0.271521	NA	TRUE	reported	266618	0.0226	1.875e-08	10708	CHL1	TRUE	reported	2	TRUE
CHL1.8958_51	HandOA-indep	rs13077895	A	G	A	G	0.312	0.00479785	0.6398	0.6398	FALSE	FALSE	FALSE	3	63289	0.00695447	0.490261	NA	TRUE	reported	303782	0.0139	2.26e-111	10708	CHL1	TRUE	reported	2	TRUE
CHL1.8958_51	HandOA-indep	rs2060309	T	C	T	C	-0.1269	-0.00581215	0.107	0.1048	FALSE	FALSE	FALSE	3	338225	0.0111267	0.60142	NA	TRUE	reported	303782	0.0226	1.875e-08	10708	CHL1	TRUE	reported	2	TRUE
CHL1.8958_51	HipOA-indep	rs13077895	A	G	A	G	0.312	-0.000160736	0.6398	0.6398	FALSE	FALSE	FALSE	3	63289	0.00592796	0.978368	NA	TRUE	reported	353388	0.0139	2.26e-111	10708	CHL1	TRUE	reported	2	TRUE
CHL1.8958_51	HipOA-indep	rs2060309	T	C	T	C	-0.1269	0.00437163	0.107	0.1041	FALSE	FALSE	FALSE	3	338225	0.00821343	0.594551	NA	TRUE	reported	353388	0.0226	1.875e-08	10708	CHL1	TRUE	reported	2	TRUE
CHL1.8958_51	KneeHipOA-indep	rs13077895	A	G	A	G	0.312	0.00226925	0.6398	0.6398	FALSE	FALSE	FALSE	3	63289	0.00345355	0.51113	NA	TRUE	reported	490345	0.0139	2.26e-111	10708	CHL1	TRUE	reported	2	TRUE
CHL1.8958_51	KneeHipOA-indep	rs2060309	T	C	T	C	-0.1269	0.00429563	0.107	0.1033	FALSE	FALSE	FALSE	3	338225	0.00553605	0.437786	NA	TRUE	reported	490345	0.0226	1.875e-08	10708	CHL1	TRUE	reported	2	TRUE
CHL1.8958_51	KneeOA-indep	rs13077895	A	G	A	G	0.312	0.000120176	0.6398	0.6398	FALSE	FALSE	FALSE	3	63289	0.00426079	0.977499	NA	TRUE	reported	396054	0.0139	2.26e-111	10708	CHL1	TRUE	reported	2	TRUE
CHL1.8958_51	KneeOA-indep	rs2060309	T	C	T	C	-0.1269	0.00299803	0.107	0.1028	FALSE	FALSE	FALSE	3	338225	0.00657017	0.648168	NA	TRUE	reported	396054	0.0226	1.875e-08	10708	CHL1	TRUE	reported	2	TRUE
CHL1.8958_51	SpineOA-indep	rs13077895	A	G	A	G	0.312	-0.0063888	0.6398	0.6398	FALSE	FALSE	FALSE	3	63289	0.00568947	0.261473	NA	TRUE	reported	333950	0.0139	2.26e-111	10708	CHL1	TRUE	reported	2	TRUE
CHL1.8958_51	SpineOA-indep	rs2060309	T	C	T	C	-0.1269	0.00614604	0.107	0.1025	FALSE	FALSE	FALSE	3	338225	0.00930588	0.508967	NA	TRUE	reported	333950	0.0226	1.875e-08	10708	CHL1	TRUE	reported	2	TRUE
CHL1.8958_51	THR-indep	rs13077895	A	G	A	G	0.312	0.00540662	0.6398	0.6398	FALSE	FALSE	FALSE	3	63289	0.00622273	0.384929	NA	TRUE	reported	319037	0.0139	2.26e-111	10708	CHL1	TRUE	reported	2	TRUE
CHL1.8958_51	THR-indep	rs2060309	T	C	T	C	-0.1269	0.00828354	0.107	0.1059	FALSE	FALSE	FALSE	3	338225	0.00993541	0.404428	NA	TRUE	reported	319037	0.0226	1.875e-08	10708	CHL1	TRUE	reported	2	TRUE
CHL1.8958_51	ThumbOA-indep	rs13077895	A	G	A	G	0.312	0.0132197	0.6398	0.6398	FALSE	FALSE	FALSE	3	63289	0.00950834	0.164428	NA	TRUE	reported	247455	0.0139	2.26e-111	10708	CHL1	TRUE	reported	2	TRUE
CHL1.8958_51	ThumbOA-indep	rs2060309	T	C	T	C	-0.1269	-0.00381244	0.107	0.1073	FALSE	FALSE	FALSE	3	338225	0.0149377	0.798551	NA	TRUE	reported	247455	0.0226	1.875e-08	10708	CHL1	TRUE	reported	2	TRUE
CHL1.8958_51	TJR-indep	rs13077895	A	G	A	G	0.312	0.00656791	0.6398	0.6398	FALSE	FALSE	FALSE	3	63289	0.00483513	0.174345	NA	TRUE	reported	368576	0.0139	2.26e-111	10708	CHL1	TRUE	reported	2	TRUE
CHL1.8958_51	TJR-indep	rs2060309	T	C	T	C	-0.1269	0.00580392	0.107	0.1058	FALSE	FALSE	FALSE	3	338225	0.00773	0.452755	NA	TRUE	reported	368576	0.0226	1.875e-08	10708	CHL1	TRUE	reported	2	TRUE
CHL1.8958_51	TKR-indep	rs13077895	A	G	A	G	0.312	0.00238056	0.6398	0.6398	FALSE	FALSE	FALSE	3	63289	0.00686235	0.728666	NA	TRUE	reported	252041	0.0139	2.26e-111	10708	CHL1	TRUE	reported	2	TRUE
CHL1.8958_51	TKR-indep	rs2060309	T	C	T	C	-0.1269	0.00757064	0.107	0.1061	FALSE	FALSE	FALSE	3	338225	0.0110107	0.491724	NA	TRUE	reported	252041	0.0226	1.875e-08	10708	CHL1	TRUE	reported	2	TRUE
CHMP2B.17350_13	AllOA-indep	rs9822911	T	C	T	C	-0.3458	-0.00290944	0.5895	0.5937	FALSE	FALSE	FALSE	3	87269608	0.00252223	0.248698	NA	TRUE	reported	826690	0.0124	6.61e-170	10708	CHMP2B	TRUE	reported	2	TRUE
CHMP2B.17350_13	Early_AllOA-indep	rs9822911	T	C	T	C	-0.3458	-0.00783584	0.5895	0.5852	FALSE	FALSE	FALSE	3	87269608	0.0109795	0.475426	NA	TRUE	reported	48287	0.0124	6.61e-170	10708	CHMP2B	TRUE	reported	2	TRUE
CHMP2B.17350_13	FingerOA-indep	rs9822911	T	C	T	C	-0.3458	0.00398056	0.5895	0.6243	FALSE	FALSE	FALSE	3	87269608	0.00986249	0.686502	NA	TRUE	reported	266618	0.0124	6.61e-170	10708	CHMP2B	TRUE	reported	2	TRUE
CHMP2B.17350_13	HandOA-indep	rs9822911	T	C	T	C	-0.3458	-0.00216411	0.5895	0.6071	FALSE	FALSE	FALSE	3	87269608	0.00684226	0.751786	NA	TRUE	reported	303782	0.0124	6.61e-170	10708	CHMP2B	TRUE	reported	2	TRUE
CHMP2B.17350_13	HipOA-indep	rs9822911	T	C	T	C	-0.3458	0.00158381	0.5895	0.596	FALSE	FALSE	FALSE	3	87269608	0.00504316	0.753482	NA	TRUE	reported	353388	0.0124	6.61e-170	10708	CHMP2B	TRUE	reported	2	TRUE
CHMP2B.17350_13	KneeHipOA-indep	rs9822911	T	C	T	C	-0.3458	-0.000124823	0.5895	0.593	FALSE	FALSE	FALSE	3	87269608	0.00337748	0.970519	NA	TRUE	reported	490345	0.0124	6.61e-170	10708	CHMP2B	TRUE	reported	2	TRUE
CHMP2B.17350_13	KneeOA-indep	rs9822911	T	C	T	C	-0.3458	-0.00240922	0.5895	0.5921	FALSE	FALSE	FALSE	3	87269608	0.00394828	0.541732	NA	TRUE	reported	396054	0.0124	6.61e-170	10708	CHMP2B	TRUE	reported	2	TRUE
CHMP2B.17350_13	SpineOA-indep	rs9822911	T	C	T	C	-0.3458	3.25869e-08	0.5895	0.5892	FALSE	FALSE	FALSE	3	87269608	0.00586992	0.999996	NA	TRUE	reported	333950	0.0124	6.61e-170	10708	CHMP2B	TRUE	reported	2	TRUE
CHMP2B.17350_13	THR-indep	rs9822911	T	C	T	C	-0.3458	-0.00933647	0.5895	0.599	FALSE	FALSE	FALSE	3	87269608	0.00613286	0.127917	NA	TRUE	reported	319037	0.0124	6.61e-170	10708	CHMP2B	TRUE	reported	2	TRUE
CHMP2B.17350_13	ThumbOA-indep	rs9822911	T	C	T	C	-0.3458	-0.00908443	0.5895	0.6156	FALSE	FALSE	FALSE	3	87269608	0.00943768	0.335763	NA	TRUE	reported	247455	0.0124	6.61e-170	10708	CHMP2B	TRUE	reported	2	TRUE
CHMP2B.17350_13	TJR-indep	rs9822911	T	C	T	C	-0.3458	-0.00815922	0.5895	0.5973	FALSE	FALSE	FALSE	3	87269608	0.00477375	0.0874167	NA	TRUE	reported	368576	0.0124	6.61e-170	10708	CHMP2B	TRUE	reported	2	TRUE
CHMP2B.17350_13	TKR-indep	rs9822911	T	C	T	C	-0.3458	-0.0105137	0.5895	0.5984	FALSE	FALSE	FALSE	3	87269608	0.006793	0.121689	NA	TRUE	reported	252041	0.0124	6.61e-170	10708	CHMP2B	TRUE	reported	2	TRUE
CHST15.4469_78	AllOA-indep	rs10794182	A	G	A	G	0.0899	0.00141613	0.6145	0.6197	FALSE	FALSE	FALSE	10	124291739	0.00261003	0.587425	NA	TRUE	reported	826690	0.0136	4.204e-11	10708	CHST15	TRUE	reported	2	TRUE
CHST15.4469_78	AllOA-indep	rs9422302	T	G	T	G	-0.1584	-0.000596575	0.2621	0.2621	FALSE	FALSE	FALSE	10	124107555	0.00282918	0.832993	NA	TRUE	reported	826690	0.0155	1.211e-24	10708	CHST15	TRUE	reported	2	TRUE
CHST15.4469_78	Early_AllOA-indep	rs10794182	A	G	A	G	0.0899	0.0154457	0.6145	0.6291	FALSE	FALSE	FALSE	10	124291739	0.01129	0.171283	NA	TRUE	reported	48287	0.0136	4.204e-11	10708	CHST15	TRUE	reported	2	TRUE
CHST15.4469_78	Early_AllOA-indep	rs9422302	T	G	T	G	-0.1584	-0.00399753	0.2621	0.2621	FALSE	FALSE	FALSE	10	124107555	0.0125789	0.750639	NA	TRUE	reported	48287	0.0155	1.211e-24	10708	CHST15	TRUE	reported	2	TRUE
CHST15.4469_78	FingerOA-indep	rs10794182	A	G	A	G	0.0899	-9.47747e-05	0.6145	0.6187	FALSE	FALSE	FALSE	10	124291739	0.0112874	0.993301	NA	TRUE	reported	266618	0.0136	4.204e-11	10708	CHST15	TRUE	reported	2	TRUE
CHST15.4469_78	FingerOA-indep	rs9422302	T	G	T	G	-0.1584	-0.0115385	0.2621	0.2621	FALSE	FALSE	FALSE	10	124107555	0.0113631	0.309896	NA	TRUE	reported	266618	0.0155	1.211e-24	10708	CHST15	TRUE	reported	2	TRUE
CHST15.4469_78	HandOA-indep	rs10794182	A	G	A	G	0.0899	-0.0016188	0.6145	0.6194	FALSE	FALSE	FALSE	10	124291739	0.00730685	0.824668	NA	TRUE	reported	303782	0.0136	4.204e-11	10708	CHST15	TRUE	reported	2	TRUE
CHST15.4469_78	HandOA-indep	rs9422302	T	G	T	G	-0.1584	-0.0138766	0.2621	0.2621	FALSE	FALSE	FALSE	10	124107555	0.00814928	0.0886048	NA	TRUE	reported	303782	0.0155	1.211e-24	10708	CHST15	TRUE	reported	2	TRUE
CHST15.4469_78	HipOA-indep	rs10794182	A	G	A	G	0.0899	0.00808934	0.6145	0.6206	FALSE	FALSE	FALSE	10	124291739	0.00524079	0.122701	NA	TRUE	reported	353388	0.0136	4.204e-11	10708	CHST15	TRUE	reported	2	TRUE
CHST15.4469_78	HipOA-indep	rs9422302	T	G	T	G	-0.1584	0.0142193	0.2621	0.2621	FALSE	FALSE	FALSE	10	124107555	0.00585378	0.0151375	NA	TRUE	reported	353388	0.0155	1.211e-24	10708	CHST15	TRUE	reported	2	TRUE
CHST15.4469_78	KneeHipOA-indep	rs10794182	A	G	A	G	0.0899	0.00465187	0.6145	0.6209	FALSE	FALSE	FALSE	10	124291739	0.00358298	0.194175	NA	TRUE	reported	490345	0.0136	4.204e-11	10708	CHST15	TRUE	reported	2	TRUE
CHST15.4469_78	KneeHipOA-indep	rs9422302	T	G	T	G	-0.1584	0.00400159	0.2621	0.2621	FALSE	FALSE	FALSE	10	124107555	0.00397505	0.31409	NA	TRUE	reported	490345	0.0155	1.211e-24	10708	CHST15	TRUE	reported	2	TRUE
CHST15.4469_78	KneeOA-indep	rs10794182	A	G	A	G	0.0899	0.00300263	0.6145	0.6221	FALSE	FALSE	FALSE	10	124291739	0.00418708	0.473302	NA	TRUE	reported	396054	0.0136	4.204e-11	10708	CHST15	TRUE	reported	2	TRUE
CHST15.4469_78	KneeOA-indep	rs9422302	T	G	T	G	-0.1584	0.00112625	0.2621	0.2621	FALSE	FALSE	FALSE	10	124107555	0.00471613	0.811255	NA	TRUE	reported	396054	0.0155	1.211e-24	10708	CHST15	TRUE	reported	2	TRUE
CHST15.4469_78	SpineOA-indep	rs10794182	A	G	A	G	0.0899	-0.00577766	0.6145	0.6233	FALSE	FALSE	FALSE	10	124291739	0.00586897	0.324898	NA	TRUE	reported	333950	0.0136	4.204e-11	10708	CHST15	TRUE	reported	2	TRUE
CHST15.4469_78	SpineOA-indep	rs9422302	T	G	T	G	-0.1584	0.00198941	0.2621	0.2621	FALSE	FALSE	FALSE	10	124107555	0.00643594	0.757239	NA	TRUE	reported	333950	0.0155	1.211e-24	10708	CHST15	TRUE	reported	2	TRUE
CHST15.4469_78	THR-indep	rs10794182	A	G	A	G	0.0899	0.00843976	0.6145	0.6169	FALSE	FALSE	FALSE	10	124291739	0.0062652	0.177953	NA	TRUE	reported	319037	0.0136	4.204e-11	10708	CHST15	TRUE	reported	2	TRUE
CHST15.4469_78	THR-indep	rs9422302	T	G	T	G	-0.1584	0.0143195	0.2621	0.2621	FALSE	FALSE	FALSE	10	124107555	0.00697352	0.040033	NA	TRUE	reported	319037	0.0155	1.211e-24	10708	CHST15	TRUE	reported	2	TRUE
CHST15.4469_78	ThumbOA-indep	rs10794182	A	G	A	G	0.0899	-0.00226234	0.6145	0.6192	FALSE	FALSE	FALSE	10	124291739	0.00952253	0.812208	NA	TRUE	reported	247455	0.0136	4.204e-11	10708	CHST15	TRUE	reported	2	TRUE
CHST15.4469_78	ThumbOA-indep	rs9422302	T	G	T	G	-0.1584	-0.0157411	0.2621	0.2621	FALSE	FALSE	FALSE	10	124107555	0.0107392	0.142711	NA	TRUE	reported	247455	0.0155	1.211e-24	10708	CHST15	TRUE	reported	2	TRUE
CHST15.4469_78	TJR-indep	rs10794182	A	G	A	G	0.0899	0.000525581	0.6145	0.6176	FALSE	FALSE	FALSE	10	124291739	0.00478301	0.912501	NA	TRUE	reported	368576	0.0136	4.204e-11	10708	CHST15	TRUE	reported	2	TRUE
CHST15.4469_78	TJR-indep	rs9422302	T	G	T	G	-0.1584	0.01311	0.2621	0.2621	FALSE	FALSE	FALSE	10	124107555	0.0054009	0.0152088	NA	TRUE	reported	368576	0.0155	1.211e-24	10708	CHST15	TRUE	reported	2	TRUE
CHST15.4469_78	TKR-indep	rs10794182	A	G	A	G	0.0899	0.00322706	0.6145	0.6161	FALSE	FALSE	FALSE	10	124291739	0.00690852	0.640419	NA	TRUE	reported	252041	0.0136	4.204e-11	10708	CHST15	TRUE	reported	2	TRUE
CHST15.4469_78	TKR-indep	rs9422302	T	G	T	G	-0.1584	0.0090657	0.2621	0.2621	FALSE	FALSE	FALSE	10	124107555	0.00764097	0.235441	NA	TRUE	reported	252041	0.0155	1.211e-24	10708	CHST15	TRUE	reported	2	TRUE
CLEC4G.10781_19	AllOA-indep	rs117034642	T	G	T	G	-0.161	-0.00032857	0.926	0.926	FALSE	FALSE	FALSE	19	7728898	0.00685691	0.961782	NA	TRUE	reported	826690	0.0241	2.423e-11	10708	CLEC4G	TRUE	reported	2	TRUE
CLEC4G.10781_19	Early_AllOA-indep	rs117034642	T	G	T	G	-0.161	-0.0251191	0.926	0.926	FALSE	FALSE	FALSE	19	7728898	0.0219171	0.251756	NA	TRUE	reported	48287	0.0241	2.423e-11	10708	CLEC4G	TRUE	reported	2	TRUE
CLEC4G.10781_19	FingerOA-indep	rs117034642	T	G	T	G	-0.161	0.0179117	0.926	0.926	FALSE	FALSE	FALSE	19	7728898	0.0182426	0.326169	NA	TRUE	reported	266618	0.0241	2.423e-11	10708	CLEC4G	TRUE	reported	2	TRUE
CLEC4G.10781_19	HandOA-indep	rs117034642	T	G	T	G	-0.161	0.0246625	0.926	0.926	FALSE	FALSE	FALSE	19	7728898	0.0127603	0.0532665	NA	TRUE	reported	303782	0.0241	2.423e-11	10708	CLEC4G	TRUE	reported	2	TRUE
CLEC4G.10781_19	HipOA-indep	rs117034642	T	G	T	G	-0.161	-0.0134548	0.926	0.926	FALSE	FALSE	FALSE	19	7728898	0.00967301	0.164235	NA	TRUE	reported	353388	0.0241	2.423e-11	10708	CLEC4G	TRUE	reported	2	TRUE
CLEC4G.10781_19	KneeHipOA-indep	rs117034642	T	G	T	G	-0.161	0.00145511	0.926	0.926	FALSE	FALSE	FALSE	19	7728898	0.00646212	0.821843	NA	TRUE	reported	490345	0.0241	2.423e-11	10708	CLEC4G	TRUE	reported	2	TRUE
CLEC4G.10781_19	KneeOA-indep	rs117034642	T	G	T	G	-0.161	0.00150032	0.926	0.926	FALSE	FALSE	FALSE	19	7728898	0.00756078	0.842706	NA	TRUE	reported	396054	0.0241	2.423e-11	10708	CLEC4G	TRUE	reported	2	TRUE
CLEC4G.10781_19	SpineOA-indep	rs117034642	T	G	T	G	-0.161	-0.00176617	0.926	0.926	FALSE	FALSE	FALSE	19	7728898	0.0107892	0.869969	NA	TRUE	reported	333950	0.0241	2.423e-11	10708	CLEC4G	TRUE	reported	2	TRUE
CLEC4G.10781_19	THR-indep	rs117034642	T	G	T	G	-0.161	-0.0202958	0.926	0.926	FALSE	FALSE	FALSE	19	7728898	0.0118085	0.0856624	NA	TRUE	reported	319037	0.0241	2.423e-11	10708	CLEC4G	TRUE	reported	2	TRUE
CLEC4G.10781_19	ThumbOA-indep	rs117034642	T	G	T	G	-0.161	-0.0149932	0.926	0.926	FALSE	FALSE	FALSE	19	7728898	0.0174304	0.389691	NA	TRUE	reported	247455	0.0241	2.423e-11	10708	CLEC4G	TRUE	reported	2	TRUE
CLEC4G.10781_19	TJR-indep	rs117034642	T	G	T	G	-0.161	-0.00409545	0.926	0.926	FALSE	FALSE	FALSE	19	7728898	0.00911818	0.653322	NA	TRUE	reported	368576	0.0241	2.423e-11	10708	CLEC4G	TRUE	reported	2	TRUE
CLEC4G.10781_19	TKR-indep	rs117034642	T	G	T	G	-0.161	-0.0020257	0.926	0.926	FALSE	FALSE	FALSE	19	7728898	0.013134	0.877426	NA	TRUE	reported	252041	0.0241	2.423e-11	10708	CLEC4G	TRUE	reported	2	TRUE
CLN5.8874_53	AllOA-indep	rs2794618	A	G	A	G	-0.4343	0.00668979	0.0725	0.0725	FALSE	FALSE	FALSE	13	77010751	0.00468362	0.153195	NA	TRUE	reported	826690	0.0258	1.54e-63	10708	CLN5	TRUE	reported	2	TRUE
CLN5.8874_53	Early_AllOA-indep	rs2794618	A	G	A	G	-0.4343	0.0241478	0.0725	0.0725	FALSE	FALSE	FALSE	13	77010751	0.0205284	0.239472	NA	TRUE	reported	48287	0.0258	1.54e-63	10708	CLN5	TRUE	reported	2	TRUE
CLN5.8874_53	FingerOA-indep	rs2794618	A	G	A	G	-0.4343	0.0202958	0.0725	0.0725	FALSE	FALSE	FALSE	13	77010751	0.0170964	0.235171	NA	TRUE	reported	266618	0.0258	1.54e-63	10708	CLN5	TRUE	reported	2	TRUE
CLN5.8874_53	HandOA-indep	rs2794618	A	G	A	G	-0.4343	0.0288721	0.0725	0.0725	FALSE	FALSE	FALSE	13	77010751	0.0122471	0.0184008	NA	TRUE	reported	303782	0.0258	1.54e-63	10708	CLN5	TRUE	reported	2	TRUE
CLN5.8874_53	HipOA-indep	rs2794618	A	G	A	G	-0.4343	0.00774706	0.0725	0.0725	FALSE	FALSE	FALSE	13	77010751	0.00937783	0.408745	NA	TRUE	reported	353388	0.0258	1.54e-63	10708	CLN5	TRUE	reported	2	TRUE
CLN5.8874_53	KneeHipOA-indep	rs2794618	A	G	A	G	-0.4343	0.00491215	0.0725	0.0725	FALSE	FALSE	FALSE	13	77010751	0.00626483	0.432992	NA	TRUE	reported	490345	0.0258	1.54e-63	10708	CLN5	TRUE	reported	2	TRUE
CLN5.8874_53	KneeOA-indep	rs2794618	A	G	A	G	-0.4343	0.00782783	0.0725	0.0725	FALSE	FALSE	FALSE	13	77010751	0.00722462	0.27859	NA	TRUE	reported	396054	0.0258	1.54e-63	10708	CLN5	TRUE	reported	2	TRUE
CLN5.8874_53	SpineOA-indep	rs2794618	A	G	A	G	-0.4343	0.0114885	0.0725	0.0725	FALSE	FALSE	FALSE	13	77010751	0.0102426	0.262015	NA	TRUE	reported	333950	0.0258	1.54e-63	10708	CLN5	TRUE	reported	2	TRUE
CLN5.8874_53	THR-indep	rs2794618	A	G	A	G	-0.4343	0.00527069	0.0725	0.0725	FALSE	FALSE	FALSE	13	77010751	0.0114191	0.644391	NA	TRUE	reported	319037	0.0258	1.54e-63	10708	CLN5	TRUE	reported	2	TRUE
CLN5.8874_53	ThumbOA-indep	rs2794618	A	G	A	G	-0.4343	0.026613	0.0725	0.0725	FALSE	FALSE	FALSE	13	77010751	0.0165172	0.107129	NA	TRUE	reported	247455	0.0258	1.54e-63	10708	CLN5	TRUE	reported	2	TRUE
CLN5.8874_53	TJR-indep	rs2794618	A	G	A	G	-0.4343	0.00376126	0.0725	0.0725	FALSE	FALSE	FALSE	13	77010751	0.00880908	0.669398	NA	TRUE	reported	368576	0.0258	1.54e-63	10708	CLN5	TRUE	reported	2	TRUE
CLN5.8874_53	TKR-indep	rs2794618	A	G	A	G	-0.4343	0.00523702	0.0725	0.0725	FALSE	FALSE	FALSE	13	77010751	0.0125148	0.675606	NA	TRUE	reported	252041	0.0258	1.54e-63	10708	CLN5	TRUE	reported	2	TRUE
CNDP1.5456_59	AllOA-indep	rs17817077	A	G	A	G	0.3514	7.98531e-05	0.393	0.3912	FALSE	FALSE	FALSE	18	74542308	0.00247286	0.974239	NA	TRUE	reported	826690	0.0137	4.12e-145	10708	CNDP1	TRUE	reported	2	TRUE
CNDP1.5456_59	Early_AllOA-indep	rs17817077	A	G	A	G	0.3514	-0.0036895	0.393	0.3923	FALSE	FALSE	FALSE	18	74542308	0.0113894	0.745982	NA	TRUE	reported	48287	0.0137	4.12e-145	10708	CNDP1	TRUE	reported	2	TRUE
CNDP1.5456_59	FingerOA-indep	rs17817077	A	G	A	G	0.3514	-0.00788101	0.393	0.3901	FALSE	FALSE	FALSE	18	74542308	0.0099238	0.427107	NA	TRUE	reported	266618	0.0137	4.12e-145	10708	CNDP1	TRUE	reported	2	TRUE
CNDP1.5456_59	HandOA-indep	rs17817077	A	G	A	G	0.3514	-0.010498	0.393	0.3935	FALSE	FALSE	FALSE	18	74542308	0.00690976	0.128689	NA	TRUE	reported	303782	0.0137	4.12e-145	10708	CNDP1	TRUE	reported	2	TRUE
CNDP1.5456_59	HipOA-indep	rs17817077	A	G	A	G	0.3514	-0.00453368	0.393	0.392	FALSE	FALSE	FALSE	18	74542308	0.00525016	0.387845	NA	TRUE	reported	353388	0.0137	4.12e-145	10708	CNDP1	TRUE	reported	2	TRUE
CNDP1.5456_59	KneeHipOA-indep	rs17817077	A	G	A	G	0.3514	-0.000705962	0.393	0.3921	FALSE	FALSE	FALSE	18	74542308	0.00298879	0.813275	NA	TRUE	reported	490345	0.0137	4.12e-145	10708	CNDP1	TRUE	reported	2	TRUE
CNDP1.5456_59	KneeOA-indep	rs17817077	A	G	A	G	0.3514	0.00147452	0.393	0.3926	FALSE	FALSE	FALSE	18	74542308	0.00407383	0.717391	NA	TRUE	reported	396054	0.0137	4.12e-145	10708	CNDP1	TRUE	reported	2	TRUE
CNDP1.5456_59	SpineOA-indep	rs17817077	A	G	A	G	0.3514	0.00394617	0.393	0.3912	FALSE	FALSE	FALSE	18	74542308	0.00593181	0.505887	NA	TRUE	reported	333950	0.0137	4.12e-145	10708	CNDP1	TRUE	reported	2	TRUE
CNDP1.5456_59	THR-indep	rs17817077	A	G	A	G	0.3514	-0.00348468	0.393	0.3881	FALSE	FALSE	FALSE	18	74542308	0.00629588	0.579931	NA	TRUE	reported	319037	0.0137	4.12e-145	10708	CNDP1	TRUE	reported	2	TRUE
CNDP1.5456_59	ThumbOA-indep	rs17817077	A	G	A	G	0.3514	-0.0111165	0.393	0.3889	FALSE	FALSE	FALSE	18	74542308	0.00943948	0.238934	NA	TRUE	reported	247455	0.0137	4.12e-145	10708	CNDP1	TRUE	reported	2	TRUE
CNDP1.5456_59	TJR-indep	rs17817077	A	G	A	G	0.3514	-0.00348316	0.393	0.3891	FALSE	FALSE	FALSE	18	74542308	0.00487532	0.474952	NA	TRUE	reported	368576	0.0137	4.12e-145	10708	CNDP1	TRUE	reported	2	TRUE
CNDP1.5456_59	TKR-indep	rs17817077	A	G	A	G	0.3514	-0.00149957	0.393	0.3889	FALSE	FALSE	FALSE	18	74542308	0.00701481	0.830725	NA	TRUE	reported	252041	0.0137	4.12e-145	10708	CNDP1	TRUE	reported	2	TRUE
CNTN1.2974_61	AllOA-indep	rs12811939	A	G	A	G	-0.2166	0.00210183	0.6151	0.6225	FALSE	FALSE	FALSE	12	40653919	0.00256004	0.411637	NA	TRUE	reported	826690	0.0128	7.258e-64	10708	CNTN1	TRUE	reported	2	TRUE
CNTN1.2974_61	AllOA-indep	rs4372531	T	C	T	C	-0.1061	0.00647184	0.8427	0.8425	FALSE	FALSE	FALSE	12	40787618	0.00343198	0.0593296	NA	TRUE	reported	826690	0.017	4.937e-10	10708	CNTN1	TRUE	reported	2	TRUE
CNTN1.2974_61	Early_AllOA-indep	rs12811939	A	G	A	G	-0.2166	0.000372046	0.6151	0.6162	FALSE	FALSE	FALSE	12	40653919	0.0157067	0.981102	NA	TRUE	reported	48287	0.0128	7.258e-64	10708	CNTN1	TRUE	reported	2	TRUE
CNTN1.2974_61	Early_AllOA-indep	rs4372531	T	C	T	C	-0.1061	-0.0217049	0.8427	0.8363	FALSE	FALSE	FALSE	12	40787618	0.0147152	0.140213	NA	TRUE	reported	48287	0.017	4.937e-10	10708	CNTN1	TRUE	reported	2	TRUE
CNTN1.2974_61	FingerOA-indep	rs12811939	A	G	A	G	-0.2166	-0.0071083	0.6151	0.6535	FALSE	FALSE	FALSE	12	40653919	0.0102192	0.486689	NA	TRUE	reported	266618	0.0128	7.258e-64	10708	CNTN1	TRUE	reported	2	TRUE
CNTN1.2974_61	FingerOA-indep	rs4372531	T	C	T	C	-0.1061	-0.00124303	0.8427	0.8463	FALSE	FALSE	FALSE	12	40787618	0.0134474	0.926352	NA	TRUE	reported	266618	0.017	4.937e-10	10708	CNTN1	TRUE	reported	2	TRUE
CNTN1.2974_61	HandOA-indep	rs12811939	A	G	A	G	-0.2166	-0.000208056	0.6151	0.6377	FALSE	FALSE	FALSE	12	40653919	0.00728457	0.977215	NA	TRUE	reported	303782	0.0128	7.258e-64	10708	CNTN1	TRUE	reported	2	TRUE
CNTN1.2974_61	HandOA-indep	rs4372531	T	C	T	C	-0.1061	0.000653145	0.8427	0.8435	FALSE	FALSE	FALSE	12	40787618	0.00916077	0.943161	NA	TRUE	reported	303782	0.017	4.937e-10	10708	CNTN1	TRUE	reported	2	TRUE
CNTN1.2974_61	HipOA-indep	rs12811939	A	G	A	G	-0.2166	3.69761e-07	0.6151	0.6234	FALSE	FALSE	FALSE	12	40653919	0.00548502	0.999946	NA	TRUE	reported	353388	0.0128	7.258e-64	10708	CNTN1	TRUE	reported	2	TRUE
CNTN1.2974_61	HipOA-indep	rs4372531	T	C	T	C	-0.1061	0.008339	0.8427	0.8435	FALSE	FALSE	FALSE	12	40787618	0.0068277	0.221954	NA	TRUE	reported	353388	0.017	4.937e-10	10708	CNTN1	TRUE	reported	2	TRUE
CNTN1.2974_61	KneeHipOA-indep	rs12811939	A	G	A	G	-0.2166	0.00136134	0.6151	0.6213	FALSE	FALSE	FALSE	12	40653919	0.00340572	0.689363	NA	TRUE	reported	490345	0.0128	7.258e-64	10708	CNTN1	TRUE	reported	2	TRUE
CNTN1.2974_61	KneeHipOA-indep	rs4372531	T	C	T	C	-0.1061	0.00663562	0.8427	0.8415	FALSE	FALSE	FALSE	12	40787618	0.00456266	0.145854	NA	TRUE	reported	490345	0.017	4.937e-10	10708	CNTN1	TRUE	reported	2	TRUE
CNTN1.2974_61	KneeOA-indep	rs12811939	A	G	A	G	-0.2166	0.000131825	0.6151	0.621	FALSE	FALSE	FALSE	12	40653919	0.00365702	0.971245	NA	TRUE	reported	396054	0.0128	7.258e-64	10708	CNTN1	TRUE	reported	2	TRUE
CNTN1.2974_61	KneeOA-indep	rs4372531	T	C	T	C	-0.1061	0.00686731	0.8427	0.8405	FALSE	FALSE	FALSE	12	40787618	0.00529397	0.194564	NA	TRUE	reported	396054	0.017	4.937e-10	10708	CNTN1	TRUE	reported	2	TRUE
CNTN1.2974_61	SpineOA-indep	rs12811939	A	G	A	G	-0.2166	-0.00382728	0.6151	0.6206	FALSE	FALSE	FALSE	12	40653919	0.00569338	0.501435	NA	TRUE	reported	333950	0.0128	7.258e-64	10708	CNTN1	TRUE	reported	2	TRUE
CNTN1.2974_61	SpineOA-indep	rs4372531	T	C	T	C	-0.1061	0.00963451	0.8427	0.8384	FALSE	FALSE	FALSE	12	40787618	0.0075196	0.200104	NA	TRUE	reported	333950	0.017	4.937e-10	10708	CNTN1	TRUE	reported	2	TRUE
CNTN1.2974_61	THR-indep	rs12811939	A	G	A	G	-0.2166	-0.0145208	0.6151	0.6246	FALSE	FALSE	FALSE	12	40653919	0.00624855	0.0201326	NA	TRUE	reported	319037	0.0128	7.258e-64	10708	CNTN1	TRUE	reported	2	TRUE
CNTN1.2974_61	THR-indep	rs4372531	T	C	T	C	-0.1061	0.00912566	0.8427	0.8452	FALSE	FALSE	FALSE	12	40787618	0.00832598	0.273058	NA	TRUE	reported	319037	0.017	4.937e-10	10708	CNTN1	TRUE	reported	2	TRUE
CNTN1.2974_61	ThumbOA-indep	rs12811939	A	G	A	G	-0.2166	-0.0155305	0.6151	0.6456	FALSE	FALSE	FALSE	12	40653919	0.00957675	0.10487	NA	TRUE	reported	247455	0.0128	7.258e-64	10708	CNTN1	TRUE	reported	2	TRUE
CNTN1.2974_61	ThumbOA-indep	rs4372531	T	C	T	C	-0.1061	0.00155893	0.8427	0.8438	FALSE	FALSE	FALSE	12	40787618	0.0126234	0.901715	NA	TRUE	reported	247455	0.017	4.937e-10	10708	CNTN1	TRUE	reported	2	TRUE
CNTN1.2974_61	TJR-indep	rs12811939	A	G	A	G	-0.2166	-0.0088249	0.6151	0.6234	FALSE	FALSE	FALSE	12	40653919	0.00486158	0.0694884	NA	TRUE	reported	368576	0.0128	7.258e-64	10708	CNTN1	TRUE	reported	2	TRUE
CNTN1.2974_61	TJR-indep	rs4372531	T	C	T	C	-0.1061	-0.000861076	0.8427	0.8449	FALSE	FALSE	FALSE	12	40787618	0.00573745	0.880702	NA	TRUE	reported	368576	0.017	4.937e-10	10708	CNTN1	TRUE	reported	2	TRUE
CNTN1.2974_61	TKR-indep	rs12811939	A	G	A	G	-0.2166	-0.00494154	0.6151	0.624	FALSE	FALSE	FALSE	12	40653919	0.00688316	0.472809	NA	TRUE	reported	252041	0.0128	7.258e-64	10708	CNTN1	TRUE	reported	2	TRUE
CNTN1.2974_61	TKR-indep	rs4372531	T	C	T	C	-0.1061	-0.00784826	0.8427	0.8445	FALSE	FALSE	FALSE	12	40787618	0.00919488	0.393356	NA	TRUE	reported	252041	0.017	4.937e-10	10708	CNTN1	TRUE	reported	2	TRUE
CNTN2.3296_92	AllOA-indep	rs2071533	T	G	T	G	0.9292	0.00296601	0.1337	0.1337	FALSE	FALSE	FALSE	1	205054884	0.00369333	0.421934	NA	TRUE	reported	826690	0.0175	1e-300	10708	CNTN2	TRUE	reported	2	TRUE
CNTN2.3296_92	Early_AllOA-indep	rs2071533	T	G	T	G	0.9292	-0.025513	0.1337	0.1337	FALSE	FALSE	FALSE	1	205054884	0.0156365	0.102758	NA	TRUE	reported	48287	0.0175	1e-300	10708	CNTN2	TRUE	reported	2	TRUE
CNTN2.3296_92	FingerOA-indep	rs2071533	T	G	T	G	0.9292	-0.0129855	0.1337	0.1337	FALSE	FALSE	FALSE	1	205054884	0.0151815	0.39236	NA	TRUE	reported	266618	0.0175	1e-300	10708	CNTN2	TRUE	reported	2	TRUE
CNTN2.3296_92	HandOA-indep	rs2071533	T	G	T	G	0.9292	-0.0132663	0.1337	0.1337	FALSE	FALSE	FALSE	1	205054884	0.0100423	0.186488	NA	TRUE	reported	303782	0.0175	1e-300	10708	CNTN2	TRUE	reported	2	TRUE
CNTN2.3296_92	HipOA-indep	rs2071533	T	G	T	G	0.9292	-0.0126464	0.1337	0.1337	FALSE	FALSE	FALSE	1	205054884	0.00733886	0.0848511	NA	TRUE	reported	353388	0.0175	1e-300	10708	CNTN2	TRUE	reported	2	TRUE
CNTN2.3296_92	KneeHipOA-indep	rs2071533	T	G	T	G	0.9292	-0.00517674	0.1337	0.1337	FALSE	FALSE	FALSE	1	205054884	0.0049345	0.294136	NA	TRUE	reported	490345	0.0175	1e-300	10708	CNTN2	TRUE	reported	2	TRUE
CNTN2.3296_92	KneeOA-indep	rs2071533	T	G	T	G	0.9292	-0.00235763	0.1337	0.1337	FALSE	FALSE	FALSE	1	205054884	0.00563121	0.675455	NA	TRUE	reported	396054	0.0175	1e-300	10708	CNTN2	TRUE	reported	2	TRUE
CNTN2.3296_92	SpineOA-indep	rs2071533	T	G	T	G	0.9292	-0.00409665	0.1337	0.1337	FALSE	FALSE	FALSE	1	205054884	0.00808443	0.612342	NA	TRUE	reported	333950	0.0175	1e-300	10708	CNTN2	TRUE	reported	2	TRUE
CNTN2.3296_92	THR-indep	rs2071533	T	G	T	G	0.9292	-0.0130923	0.1337	0.1337	FALSE	FALSE	FALSE	1	205054884	0.00910675	0.150533	NA	TRUE	reported	319037	0.0175	1e-300	10708	CNTN2	TRUE	reported	2	TRUE
CNTN2.3296_92	ThumbOA-indep	rs2071533	T	G	T	G	0.9292	-0.0108363	0.1337	0.1337	FALSE	FALSE	FALSE	1	205054884	0.0142673	0.447538	NA	TRUE	reported	247455	0.0175	1e-300	10708	CNTN2	TRUE	reported	2	TRUE
CNTN2.3296_92	TJR-indep	rs2071533	T	G	T	G	0.9292	-0.00496458	0.1337	0.1337	FALSE	FALSE	FALSE	1	205054884	0.00702706	0.479881	NA	TRUE	reported	368576	0.0175	1e-300	10708	CNTN2	TRUE	reported	2	TRUE
CNTN2.3296_92	TKR-indep	rs2071533	T	G	T	G	0.9292	0.00552588	0.1337	0.1337	FALSE	FALSE	FALSE	1	205054884	0.0100313	0.581729	NA	TRUE	reported	252041	0.0175	1e-300	10708	CNTN2	TRUE	reported	2	TRUE
CNTN4.3298_52	AllOA-indep	rs163352	C	G	C	G	-0.3469	-0.00376134	0.8166	0.8096	FALSE	TRUE	FALSE	3	3056357	0.00350051	0.282594	NA	TRUE	reported	826690	0.0174	5.953e-88	10708	CNTN4	TRUE	reported	2	TRUE
CNTN4.3298_52	AllOA-indep	rs7618043	T	C	T	C	-0.1337	-0.00391571	0.1163	0.1238	FALSE	FALSE	FALSE	3	2664549	0.00380688	0.303674	NA	TRUE	reported	826690	0.0209	1.561e-10	10708	CNTN4	TRUE	reported	2	TRUE
CNTN4.3298_52	Early_AllOA-indep	rs163352	C	G	C	G	-0.3469	-0.0059398	0.8166	0.7988	FALSE	TRUE	FALSE	3	3056357	0.0141097	0.673776	NA	TRUE	reported	48287	0.0174	5.953e-88	10708	CNTN4	TRUE	reported	2	TRUE
CNTN4.3298_52	Early_AllOA-indep	rs7618043	T	C	T	C	-0.1337	-0.00377094	0.1163	0.1349	FALSE	FALSE	FALSE	3	2664549	0.0159084	0.812625	NA	TRUE	reported	48287	0.0209	1.561e-10	10708	CNTN4	TRUE	reported	2	TRUE
CNTN4.3298_52	FingerOA-indep	rs163352	C	G	C	G	-0.3469	-0.00413938	0.8166	0.8049	FALSE	TRUE	FALSE	3	3056357	0.0123625	0.737751	NA	TRUE	reported	266618	0.0174	5.953e-88	10708	CNTN4	TRUE	reported	2	TRUE
CNTN4.3298_52	FingerOA-indep	rs7618043	T	C	T	C	-0.1337	-0.0135244	0.1163	0.1375	FALSE	FALSE	FALSE	3	2664549	0.0141425	0.338926	NA	TRUE	reported	266618	0.0209	1.561e-10	10708	CNTN4	TRUE	reported	2	TRUE
CNTN4.3298_52	HandOA-indep	rs163352	C	G	C	G	-0.3469	0.00452696	0.8166	0.8054	FALSE	TRUE	FALSE	3	3056357	0.0105208	0.666986	NA	TRUE	reported	303782	0.0174	5.953e-88	10708	CNTN4	TRUE	reported	2	TRUE
CNTN4.3298_52	HandOA-indep	rs7618043	T	C	T	C	-0.1337	-0.00671418	0.1163	0.1305	FALSE	FALSE	FALSE	3	2664549	0.00997732	0.500983	NA	TRUE	reported	303782	0.0209	1.561e-10	10708	CNTN4	TRUE	reported	2	TRUE
CNTN4.3298_52	HipOA-indep	rs163352	C	G	C	G	-0.3469	0.00153002	0.8166	0.8063	FALSE	TRUE	FALSE	3	3056357	0.00703091	0.82773	NA	TRUE	reported	353388	0.0174	5.953e-88	10708	CNTN4	TRUE	reported	2	TRUE
CNTN4.3298_52	HipOA-indep	rs7618043	T	C	T	C	-0.1337	-0.00740922	0.1163	0.1275	FALSE	FALSE	FALSE	3	2664549	0.00749081	0.32261	NA	TRUE	reported	353388	0.0209	1.561e-10	10708	CNTN4	TRUE	reported	2	TRUE
CNTN4.3298_52	KneeHipOA-indep	rs163352	C	G	C	G	-0.3469	-0.00324122	0.8166	0.8086	FALSE	TRUE	FALSE	3	3056357	0.00498793	0.515814	NA	TRUE	reported	490345	0.0174	5.953e-88	10708	CNTN4	TRUE	reported	2	TRUE
CNTN4.3298_52	KneeHipOA-indep	rs7618043	T	C	T	C	-0.1337	-0.00371127	0.1163	0.1238	FALSE	FALSE	FALSE	3	2664549	0.00508957	0.465884	NA	TRUE	reported	490345	0.0209	1.561e-10	10708	CNTN4	TRUE	reported	2	TRUE
CNTN4.3298_52	KneeOA-indep	rs163352	C	G	C	G	-0.3469	-0.00585197	0.8166	0.808	FALSE	TRUE	FALSE	3	3056357	0.00596357	0.326451	NA	TRUE	reported	396054	0.0174	5.953e-88	10708	CNTN4	TRUE	reported	2	TRUE
CNTN4.3298_52	KneeOA-indep	rs7618043	T	C	T	C	-0.1337	-0.00183795	0.1163	0.1231	FALSE	FALSE	FALSE	3	2664549	0.0059184	0.756144	NA	TRUE	reported	396054	0.0209	1.561e-10	10708	CNTN4	TRUE	reported	2	TRUE
CNTN4.3298_52	SpineOA-indep	rs163352	C	G	C	G	-0.3469	-0.0125457	0.8166	0.8073	FALSE	TRUE	FALSE	3	3056357	0.00811436	0.122076	NA	TRUE	reported	333950	0.0174	5.953e-88	10708	CNTN4	TRUE	reported	2	TRUE
CNTN4.3298_52	SpineOA-indep	rs7618043	T	C	T	C	-0.1337	-0.0112025	0.1163	0.1231	FALSE	FALSE	FALSE	3	2664549	0.00846357	0.185631	NA	TRUE	reported	333950	0.0209	1.561e-10	10708	CNTN4	TRUE	reported	2	TRUE
CNTN4.3298_52	THR-indep	rs163352	C	G	C	G	-0.3469	-0.00307095	0.8166	0.8095	FALSE	TRUE	FALSE	3	3056357	0.00810697	0.704834	NA	TRUE	reported	319037	0.0174	5.953e-88	10708	CNTN4	TRUE	reported	2	TRUE
CNTN4.3298_52	THR-indep	rs7618043	T	C	T	C	-0.1337	-0.00725902	0.1163	0.1268	FALSE	FALSE	FALSE	3	2664549	0.00911742	0.425933	NA	TRUE	reported	319037	0.0209	1.561e-10	10708	CNTN4	TRUE	reported	2	TRUE
CNTN4.3298_52	ThumbOA-indep	rs163352	C	G	C	G	-0.3469	0.0158933	0.8166	0.8067	FALSE	TRUE	FALSE	3	3056357	0.0118854	0.181156	NA	TRUE	reported	247455	0.0174	5.953e-88	10708	CNTN4	TRUE	reported	2	TRUE
CNTN4.3298_52	ThumbOA-indep	rs7618043	T	C	T	C	-0.1337	0.000899589	0.1163	0.1358	FALSE	FALSE	FALSE	3	2664549	0.0130872	0.945198	NA	TRUE	reported	247455	0.0209	1.561e-10	10708	CNTN4	TRUE	reported	2	TRUE
CNTN4.3298_52	TJR-indep	rs163352	C	G	C	G	-0.3469	0.00250807	0.8166	0.8091	FALSE	TRUE	FALSE	3	3056357	0.00623721	0.6876	NA	TRUE	reported	368576	0.0174	5.953e-88	10708	CNTN4	TRUE	reported	2	TRUE
CNTN4.3298_52	TJR-indep	rs7618043	T	C	T	C	-0.1337	-0.00557772	0.1163	0.1261	FALSE	FALSE	FALSE	3	2664549	0.00709357	0.431688	NA	TRUE	reported	368576	0.0209	1.561e-10	10708	CNTN4	TRUE	reported	2	TRUE
CNTN4.3298_52	TKR-indep	rs163352	C	G	C	G	-0.3469	-0.00304189	0.8166	0.8103	FALSE	TRUE	FALSE	3	3056357	0.00890309	0.732602	NA	TRUE	reported	252041	0.0174	5.953e-88	10708	CNTN4	TRUE	reported	2	TRUE
CNTN4.3298_52	TKR-indep	rs7618043	T	C	T	C	-0.1337	0.00191321	0.1163	0.1262	FALSE	FALSE	FALSE	3	2664549	0.0100962	0.849702	NA	TRUE	reported	252041	0.0209	1.561e-10	10708	CNTN4	TRUE	reported	2	TRUE
CNTN5.3299_29	AllOA-indep	rs898776	A	G	A	G	-0.6852	0.00260542	0.924	0.9237	FALSE	FALSE	FALSE	11	99218310	0.00474076	0.582608	NA	TRUE	reported	826690	0.0243	2.25e-175	10708	CNTN5	TRUE	reported	2	TRUE
CNTN5.3299_29	Early_AllOA-indep	rs898776	A	G	A	G	-0.6852	0.0208778	0.924	0.919	FALSE	FALSE	FALSE	11	99218310	0.0200166	0.296938	NA	TRUE	reported	48287	0.0243	2.25e-175	10708	CNTN5	TRUE	reported	2	TRUE
CNTN5.3299_29	FingerOA-indep	rs898776	A	G	A	G	-0.6852	-0.00895601	0.924	0.9237	FALSE	FALSE	FALSE	11	99218310	0.0181295	0.621304	NA	TRUE	reported	266618	0.0243	2.25e-175	10708	CNTN5	TRUE	reported	2	TRUE
CNTN5.3299_29	HandOA-indep	rs898776	A	G	A	G	-0.6852	-0.00800082	0.924	0.9256	FALSE	FALSE	FALSE	11	99218310	0.01275	0.530321	NA	TRUE	reported	303782	0.0243	2.25e-175	10708	CNTN5	TRUE	reported	2	TRUE
CNTN5.3299_29	HipOA-indep	rs898776	A	G	A	G	-0.6852	0.00863137	0.924	0.923	FALSE	FALSE	FALSE	11	99218310	0.00936453	0.356681	NA	TRUE	reported	353388	0.0243	2.25e-175	10708	CNTN5	TRUE	reported	2	TRUE
CNTN5.3299_29	KneeHipOA-indep	rs898776	A	G	A	G	-0.6852	0.00714711	0.924	0.9239	FALSE	FALSE	FALSE	11	99218310	0.00635555	0.260781	NA	TRUE	reported	490345	0.0243	2.25e-175	10708	CNTN5	TRUE	reported	2	TRUE
CNTN5.3299_29	KneeOA-indep	rs898776	A	G	A	G	-0.6852	0.00472477	0.924	0.9241	FALSE	FALSE	FALSE	11	99218310	0.00738471	0.522299	NA	TRUE	reported	396054	0.0243	2.25e-175	10708	CNTN5	TRUE	reported	2	TRUE
CNTN5.3299_29	SpineOA-indep	rs898776	A	G	A	G	-0.6852	-0.00857618	0.924	0.9226	FALSE	FALSE	FALSE	11	99218310	0.0105063	0.414334	NA	TRUE	reported	333950	0.0243	2.25e-175	10708	CNTN5	TRUE	reported	2	TRUE
CNTN5.3299_29	THR-indep	rs898776	A	G	A	G	-0.6852	0.00847962	0.924	0.9235	FALSE	FALSE	FALSE	11	99218310	0.0113473	0.454893	NA	TRUE	reported	319037	0.0243	2.25e-175	10708	CNTN5	TRUE	reported	2	TRUE
CNTN5.3299_29	ThumbOA-indep	rs898776	A	G	A	G	-0.6852	0.0153621	0.924	0.923	FALSE	FALSE	FALSE	11	99218310	0.0173463	0.375826	NA	TRUE	reported	247455	0.0243	2.25e-175	10708	CNTN5	TRUE	reported	2	TRUE
CNTN5.3299_29	TJR-indep	rs898776	A	G	A	G	-0.6852	-0.000140686	0.924	0.923	FALSE	FALSE	FALSE	11	99218310	0.00900987	0.987542	NA	TRUE	reported	368576	0.0243	2.25e-175	10708	CNTN5	TRUE	reported	2	TRUE
CNTN5.3299_29	TKR-indep	rs898776	A	G	A	G	-0.6852	-0.0137448	0.924	0.9237	FALSE	FALSE	FALSE	11	99218310	0.0126043	0.275499	NA	TRUE	reported	252041	0.0243	2.25e-175	10708	CNTN5	TRUE	reported	2	TRUE
