## Supplementary Tables for "Disentangling osteoarthritis-specific genetic effects from obesity to identify novel therapeutic targets" (part 6 of 22)

### Sheet: ST5_fenland_harmonized (continued)
Supplementary Table 5. Mendelian randomization harmonization results between the Fenland (European) cohort with non-BMI-mediated osteoarthritis outcomes
COL15A1.8974_172	AllOA-indep	rs13296166	A	G	A	G	0.2868	-0.000501782	0.1387	0.1314	FALSE	FALSE	FALSE	9	99049790	0.00438813	0.90896	NA	TRUE	reported	826690	0.0188	2.8e-52	10708	COL15A1	TRUE	reported	2	TRUE
COL15A1.8974_172	Early_AllOA-indep	rs13296166	A	G	A	G	0.2868	-0.0219321	0.1387	0.1238	FALSE	FALSE	FALSE	9	99049790	0.0165249	0.184438	NA	TRUE	reported	48287	0.0188	2.8e-52	10708	COL15A1	TRUE	reported	2	TRUE
COL15A1.8974_172	FingerOA-indep	rs13296166	A	G	A	G	0.2868	0.00729027	0.1387	0.1134	FALSE	FALSE	FALSE	9	99049790	0.0153636	0.635133	NA	TRUE	reported	266618	0.0188	2.8e-52	10708	COL15A1	TRUE	reported	2	TRUE
COL15A1.8974_172	HandOA-indep	rs13296166	A	G	A	G	0.2868	0.00142724	0.1387	0.1241	FALSE	FALSE	FALSE	9	99049790	0.010377	0.890604	NA	TRUE	reported	303782	0.0188	2.8e-52	10708	COL15A1	TRUE	reported	2	TRUE
COL15A1.8974_172	HipOA-indep	rs13296166	A	G	A	G	0.2868	-0.0098224	0.1387	0.1281	FALSE	FALSE	FALSE	9	99049790	0.00747679	0.188941	NA	TRUE	reported	353388	0.0188	2.8e-52	10708	COL15A1	TRUE	reported	2	TRUE
COL15A1.8974_172	KneeHipOA-indep	rs13296166	A	G	A	G	0.2868	-0.00539201	0.1387	0.1316	FALSE	FALSE	FALSE	9	99049790	0.00494419	0.27546	NA	TRUE	reported	490345	0.0188	2.8e-52	10708	COL15A1	TRUE	reported	2	TRUE
COL15A1.8974_172	KneeOA-indep	rs13296166	A	G	A	G	0.2868	-0.00408016	0.1387	0.1319	FALSE	FALSE	FALSE	9	99049790	0.00580456	0.482104	NA	TRUE	reported	396054	0.0188	2.8e-52	10708	COL15A1	TRUE	reported	2	TRUE
COL15A1.8974_172	SpineOA-indep	rs13296166	A	G	A	G	0.2868	-0.00309607	0.1387	0.1319	FALSE	FALSE	FALSE	9	99049790	0.00825107	0.707488	NA	TRUE	reported	333950	0.0188	2.8e-52	10708	COL15A1	TRUE	reported	2	TRUE
COL15A1.8974_172	THR-indep	rs13296166	A	G	A	G	0.2868	-0.0102162	0.1387	0.1289	FALSE	FALSE	FALSE	9	99049790	0.00909074	0.261098	NA	TRUE	reported	319037	0.0188	2.8e-52	10708	COL15A1	TRUE	reported	2	TRUE
COL15A1.8974_172	ThumbOA-indep	rs13296166	A	G	A	G	0.2868	0.0048971	0.1387	0.1188	FALSE	FALSE	FALSE	9	99049790	0.0143249	0.732457	NA	TRUE	reported	247455	0.0188	2.8e-52	10708	COL15A1	TRUE	reported	2	TRUE
COL15A1.8974_172	TJR-indep	rs13296166	A	G	A	G	0.2868	-0.00934153	0.1387	0.1283	FALSE	FALSE	FALSE	9	99049790	0.00708288	0.187206	NA	TRUE	reported	368576	0.0188	2.8e-52	10708	COL15A1	TRUE	reported	2	TRUE
COL15A1.8974_172	TKR-indep	rs13296166	A	G	A	G	0.2868	-0.00699933	0.1387	0.1275	FALSE	FALSE	FALSE	9	99049790	0.010075	0.487228	NA	TRUE	reported	252041	0.0188	2.8e-52	10708	COL15A1	TRUE	reported	2	TRUE
COL4A3BP.13535_2	AllOA-indep	rs9791146	T	C	T	C	0.185	0.000236716	0.0865	0.0798	FALSE	FALSE	FALSE	5	75445125	0.00462813	0.959208	NA	TRUE	reported	826690	0.0221	6.705e-17	10708	COL4A3BP	TRUE	reported	2	TRUE
COL4A3BP.13535_2	Early_AllOA-indep	rs9791146	T	C	T	C	0.185	-0.0146216	0.0865	0.0789	FALSE	FALSE	FALSE	5	75445125	0.0204149	0.473854	NA	TRUE	reported	48287	0.0221	6.705e-17	10708	COL4A3BP	TRUE	reported	2	TRUE
COL4A3BP.13535_2	FingerOA-indep	rs9791146	T	C	T	C	0.185	-0.00775391	0.0865	0.0599	FALSE	FALSE	FALSE	5	75445125	0.0213126	0.715993	NA	TRUE	reported	266618	0.0221	6.705e-17	10708	COL4A3BP	TRUE	reported	2	TRUE
COL4A3BP.13535_2	HandOA-indep	rs9791146	T	C	T	C	0.185	-0.00313082	0.0865	0.0719	FALSE	FALSE	FALSE	5	75445125	0.013408	0.81537	NA	TRUE	reported	303782	0.0221	6.705e-17	10708	COL4A3BP	TRUE	reported	2	TRUE
COL4A3BP.13535_2	HipOA-indep	rs9791146	T	C	T	C	0.185	0.00245811	0.0865	0.0788	FALSE	FALSE	FALSE	5	75445125	0.00941428	0.794012	NA	TRUE	reported	353388	0.0221	6.705e-17	10708	COL4A3BP	TRUE	reported	2	TRUE
COL4A3BP.13535_2	KneeHipOA-indep	rs9791146	T	C	T	C	0.185	-0.00700309	0.0865	0.0807	FALSE	FALSE	FALSE	5	75445125	0.006198	0.25852	NA	TRUE	reported	490345	0.0221	6.705e-17	10708	COL4A3BP	TRUE	reported	2	TRUE
COL4A3BP.13535_2	KneeOA-indep	rs9791146	T	C	T	C	0.185	-0.0105736	0.0865	0.0812	FALSE	FALSE	FALSE	5	75445125	0.00719827	0.141858	NA	TRUE	reported	396054	0.0221	6.705e-17	10708	COL4A3BP	TRUE	reported	2	TRUE
COL4A3BP.13535_2	SpineOA-indep	rs9791146	T	C	T	C	0.185	0.0010522	0.0865	0.0807	FALSE	FALSE	FALSE	5	75445125	0.0102244	0.918034	NA	TRUE	reported	333950	0.0221	6.705e-17	10708	COL4A3BP	TRUE	reported	2	TRUE
COL4A3BP.13535_2	THR-indep	rs9791146	T	C	T	C	0.185	0.00805036	0.0865	0.0789	FALSE	FALSE	FALSE	5	75445125	0.0114199	0.480849	NA	TRUE	reported	319037	0.0221	6.705e-17	10708	COL4A3BP	TRUE	reported	2	TRUE
COL4A3BP.13535_2	ThumbOA-indep	rs9791146	T	C	T	C	0.185	-0.0300448	0.0865	0.0633	FALSE	FALSE	FALSE	5	75445125	0.0196909	0.127054	NA	TRUE	reported	247455	0.0221	6.705e-17	10708	COL4A3BP	TRUE	reported	2	TRUE
COL4A3BP.13535_2	TJR-indep	rs9791146	T	C	T	C	0.185	0.00422414	0.0865	0.08	FALSE	FALSE	FALSE	5	75445125	0.0088792	0.634264	NA	TRUE	reported	368576	0.0221	6.705e-17	10708	COL4A3BP	TRUE	reported	2	TRUE
COL4A3BP.13535_2	TKR-indep	rs9791146	T	C	T	C	0.185	-0.0184083	0.0865	0.0814	FALSE	FALSE	FALSE	5	75445125	0.0125125	0.141238	NA	TRUE	reported	252041	0.0221	6.705e-17	10708	COL4A3BP	TRUE	reported	2	TRUE
COL4A3BP.13950_9	AllOA-indep	rs9791146	T	C	T	C	0.2213	0.000236716	0.0865	0.0798	FALSE	FALSE	FALSE	5	75445125	0.00462813	0.959208	NA	TRUE	reported	826690	0.0224	5.98e-23	10708	COL4A3BP	TRUE	reported	2	TRUE
COL4A3BP.13950_9	Early_AllOA-indep	rs9791146	T	C	T	C	0.2213	-0.0146216	0.0865	0.0789	FALSE	FALSE	FALSE	5	75445125	0.0204149	0.473854	NA	TRUE	reported	48287	0.0224	5.98e-23	10708	COL4A3BP	TRUE	reported	2	TRUE
COL4A3BP.13950_9	FingerOA-indep	rs9791146	T	C	T	C	0.2213	-0.00775391	0.0865	0.0599	FALSE	FALSE	FALSE	5	75445125	0.0213126	0.715993	NA	TRUE	reported	266618	0.0224	5.98e-23	10708	COL4A3BP	TRUE	reported	2	TRUE
COL4A3BP.13950_9	HandOA-indep	rs9791146	T	C	T	C	0.2213	-0.00313082	0.0865	0.0719	FALSE	FALSE	FALSE	5	75445125	0.013408	0.81537	NA	TRUE	reported	303782	0.0224	5.98e-23	10708	COL4A3BP	TRUE	reported	2	TRUE
COL4A3BP.13950_9	HipOA-indep	rs9791146	T	C	T	C	0.2213	0.00245811	0.0865	0.0788	FALSE	FALSE	FALSE	5	75445125	0.00941428	0.794012	NA	TRUE	reported	353388	0.0224	5.98e-23	10708	COL4A3BP	TRUE	reported	2	TRUE
COL4A3BP.13950_9	KneeHipOA-indep	rs9791146	T	C	T	C	0.2213	-0.00700309	0.0865	0.0807	FALSE	FALSE	FALSE	5	75445125	0.006198	0.25852	NA	TRUE	reported	490345	0.0224	5.98e-23	10708	COL4A3BP	TRUE	reported	2	TRUE
COL4A3BP.13950_9	KneeOA-indep	rs9791146	T	C	T	C	0.2213	-0.0105736	0.0865	0.0812	FALSE	FALSE	FALSE	5	75445125	0.00719827	0.141858	NA	TRUE	reported	396054	0.0224	5.98e-23	10708	COL4A3BP	TRUE	reported	2	TRUE
COL4A3BP.13950_9	SpineOA-indep	rs9791146	T	C	T	C	0.2213	0.0010522	0.0865	0.0807	FALSE	FALSE	FALSE	5	75445125	0.0102244	0.918034	NA	TRUE	reported	333950	0.0224	5.98e-23	10708	COL4A3BP	TRUE	reported	2	TRUE
COL4A3BP.13950_9	THR-indep	rs9791146	T	C	T	C	0.2213	0.00805036	0.0865	0.0789	FALSE	FALSE	FALSE	5	75445125	0.0114199	0.480849	NA	TRUE	reported	319037	0.0224	5.98e-23	10708	COL4A3BP	TRUE	reported	2	TRUE
COL4A3BP.13950_9	ThumbOA-indep	rs9791146	T	C	T	C	0.2213	-0.0300448	0.0865	0.0633	FALSE	FALSE	FALSE	5	75445125	0.0196909	0.127054	NA	TRUE	reported	247455	0.0224	5.98e-23	10708	COL4A3BP	TRUE	reported	2	TRUE
COL4A3BP.13950_9	TJR-indep	rs9791146	T	C	T	C	0.2213	0.00422414	0.0865	0.08	FALSE	FALSE	FALSE	5	75445125	0.0088792	0.634264	NA	TRUE	reported	368576	0.0224	5.98e-23	10708	COL4A3BP	TRUE	reported	2	TRUE
COL4A3BP.13950_9	TKR-indep	rs9791146	T	C	T	C	0.2213	-0.0184083	0.0865	0.0814	FALSE	FALSE	FALSE	5	75445125	0.0125125	0.141238	NA	TRUE	reported	252041	0.0224	5.98e-23	10708	COL4A3BP	TRUE	reported	2	TRUE
COL6A1.16828_8	AllOA-indep	rs2839078	C	G	C	G	0.4164	-0.00259126	0.2252	0.2239	FALSE	TRUE	FALSE	21	46009855	0.00301702	0.390407	NA	TRUE	reported	826690	0.0158	3.84e-153	10708	COL6A1	TRUE	reported	2	TRUE
COL6A1.16828_8	Early_AllOA-indep	rs2839078	C	G	C	G	0.4164	-0.00730065	0.2252	0.2242	FALSE	TRUE	FALSE	21	46009855	0.0130372	0.575488	NA	TRUE	reported	48287	0.0158	3.84e-153	10708	COL6A1	TRUE	reported	2	TRUE
COL6A1.16828_8	FingerOA-indep	rs2839078	C	G	C	G	0.4164	-0.0130963	0.2252	0.2045	FALSE	TRUE	FALSE	21	46009855	0.0121181	0.279821	NA	TRUE	reported	266618	0.0158	3.84e-153	10708	COL6A1	TRUE	reported	2	TRUE
COL6A1.16828_8	HandOA-indep	rs2839078	C	G	C	G	0.4164	-0.006163	0.2252	0.2151	FALSE	TRUE	FALSE	21	46009855	0.00818388	0.451411	NA	TRUE	reported	303782	0.0158	3.84e-153	10708	COL6A1	TRUE	reported	2	TRUE
COL6A1.16828_8	HipOA-indep	rs2839078	C	G	C	G	0.4164	0.00809895	0.2252	0.2227	FALSE	TRUE	FALSE	21	46009855	0.00598054	0.175667	NA	TRUE	reported	353388	0.0158	3.84e-153	10708	COL6A1	TRUE	reported	2	TRUE
COL6A1.16828_8	KneeHipOA-indep	rs2839078	C	G	C	G	0.4164	0.00333658	0.2252	0.2233	FALSE	TRUE	FALSE	21	46009855	0.00403007	0.407716	NA	TRUE	reported	490345	0.0158	3.84e-153	10708	COL6A1	TRUE	reported	2	TRUE
COL6A1.16828_8	KneeOA-indep	rs2839078	C	G	C	G	0.4164	0.00398039	0.2252	0.2224	FALSE	TRUE	FALSE	21	46009855	0.00470953	0.398012	NA	TRUE	reported	396054	0.0158	3.84e-153	10708	COL6A1	TRUE	reported	2	TRUE
COL6A1.16828_8	SpineOA-indep	rs2839078	C	G	C	G	0.4164	-0.00184871	0.2252	0.2234	FALSE	TRUE	FALSE	21	46009855	0.0066665	0.78154	NA	TRUE	reported	333950	0.0158	3.84e-153	10708	COL6A1	TRUE	reported	2	TRUE
COL6A1.16828_8	THR-indep	rs2839078	C	G	C	G	0.4164	0.0127007	0.2252	0.2227	FALSE	TRUE	FALSE	21	46009855	0.00728384	0.081214	NA	TRUE	reported	319037	0.0158	3.84e-153	10708	COL6A1	TRUE	reported	2	TRUE
COL6A1.16828_8	ThumbOA-indep	rs2839078	C	G	C	G	0.4164	0.0197831	0.2252	0.2104	FALSE	TRUE	FALSE	21	46009855	0.0112474	0.0785929	NA	TRUE	reported	247455	0.0158	3.84e-153	10708	COL6A1	TRUE	reported	2	TRUE
COL6A1.16828_8	TJR-indep	rs2839078	C	G	C	G	0.4164	0.00665733	0.2252	0.2231	FALSE	TRUE	FALSE	21	46009855	0.00562831	0.236877	NA	TRUE	reported	368576	0.0158	3.84e-153	10708	COL6A1	TRUE	reported	2	TRUE
COL6A1.16828_8	TKR-indep	rs2839078	C	G	C	G	0.4164	0.00590832	0.2252	0.2213	FALSE	TRUE	FALSE	21	46009855	0.008065	0.46381	NA	TRUE	reported	252041	0.0158	3.84e-153	10708	COL6A1	TRUE	reported	2	TRUE
COL6A2.16753_46	AllOA-indep	rs35548026	A	G	A	G	-0.4933	-0.0164146	0.0888	0.0888	FALSE	FALSE	FALSE	21	46129699	0.00441612	0.000201613	NA	TRUE	reported	826690	0.023	2.82e-102	10708	COL6A2	TRUE	reported	2	TRUE
COL6A2.16753_46	Early_AllOA-indep	rs35548026	A	G	A	G	-0.4933	0.0162331	0.0888	0.0888	FALSE	FALSE	FALSE	21	46129699	0.0191546	0.396727	NA	TRUE	reported	48287	0.023	2.82e-102	10708	COL6A2	TRUE	reported	2	TRUE
COL6A2.16753_46	FingerOA-indep	rs35548026	A	G	A	G	-0.4933	-0.041388	0.0888	0.0888	FALSE	FALSE	FALSE	21	46129699	0.0170335	0.0151068	NA	TRUE	reported	266618	0.023	2.82e-102	10708	COL6A2	TRUE	reported	2	TRUE
COL6A2.16753_46	HandOA-indep	rs35548026	A	G	A	G	-0.4933	-0.0251142	0.0888	0.0888	FALSE	FALSE	FALSE	21	46129699	0.0119528	0.0356311	NA	TRUE	reported	303782	0.023	2.82e-102	10708	COL6A2	TRUE	reported	2	TRUE
COL6A2.16753_46	HipOA-indep	rs35548026	A	G	A	G	-0.4933	-0.0278659	0.0888	0.0888	FALSE	FALSE	FALSE	21	46129699	0.00882642	0.00159346	NA	TRUE	reported	353388	0.023	2.82e-102	10708	COL6A2	TRUE	reported	2	TRUE
COL6A2.16753_46	KneeHipOA-indep	rs35548026	A	G	A	G	-0.4933	-0.0232358	0.0888	0.0888	FALSE	FALSE	FALSE	21	46129699	0.00596241	9.73694e-05	NA	TRUE	reported	490345	0.023	2.82e-102	10708	COL6A2	TRUE	reported	2	TRUE
COL6A2.16753_46	KneeOA-indep	rs35548026	A	G	A	G	-0.4933	-0.0229313	0.0888	0.0888	FALSE	FALSE	FALSE	21	46129699	0.00697346	0.00100771	NA	TRUE	reported	396054	0.023	2.82e-102	10708	COL6A2	TRUE	reported	2	TRUE
COL6A2.16753_46	SpineOA-indep	rs35548026	A	G	A	G	-0.4933	-0.005691	0.0888	0.0888	FALSE	FALSE	FALSE	21	46129699	0.00986631	0.564067	NA	TRUE	reported	333950	0.023	2.82e-102	10708	COL6A2	TRUE	reported	2	TRUE
COL6A2.16753_46	THR-indep	rs35548026	A	G	A	G	-0.4933	-0.0404301	0.0888	0.0888	FALSE	FALSE	FALSE	21	46129699	0.0106144	0.000139529	NA	TRUE	reported	319037	0.023	2.82e-102	10708	COL6A2	TRUE	reported	2	TRUE
COL6A2.16753_46	ThumbOA-indep	rs35548026	A	G	A	G	-0.4933	-0.0522182	0.0888	0.0888	FALSE	FALSE	FALSE	21	46129699	0.0161296	0.0012062	NA	TRUE	reported	247455	0.023	2.82e-102	10708	COL6A2	TRUE	reported	2	TRUE
COL6A2.16753_46	TJR-indep	rs35548026	A	G	A	G	-0.4933	-0.0394489	0.0888	0.0888	FALSE	FALSE	FALSE	21	46129699	0.00827552	1.87049e-06	NA	TRUE	reported	368576	0.023	2.82e-102	10708	COL6A2	TRUE	reported	2	TRUE
COL6A2.16753_46	TKR-indep	rs35548026	A	G	A	G	-0.4933	-0.040536	0.0888	0.0888	FALSE	FALSE	FALSE	21	46129699	0.011769	0.000572562	NA	TRUE	reported	252041	0.023	2.82e-102	10708	COL6A2	TRUE	reported	2	TRUE
COL6A3.10511_10	AllOA-indep	rs2646260	A	G	A	G	0.1401	0.00180208	0.75	0.7454	FALSE	FALSE	FALSE	2	237369152	0.00299372	0.547204	NA	TRUE	reported	826690	0.0158	5.883e-19	10708	COL6A3	TRUE	reported	2	TRUE
COL6A3.10511_10	Early_AllOA-indep	rs2646260	A	G	A	G	0.1401	0.0176248	0.75	0.7583	FALSE	FALSE	FALSE	2	237369152	0.0127773	0.167777	NA	TRUE	reported	48287	0.0158	5.883e-19	10708	COL6A3	TRUE	reported	2	TRUE
COL6A3.10511_10	FingerOA-indep	rs2646260	A	G	A	G	0.1401	0.00824575	0.75	0.7086	FALSE	FALSE	FALSE	2	237369152	0.0107674	0.443791	NA	TRUE	reported	266618	0.0158	5.883e-19	10708	COL6A3	TRUE	reported	2	TRUE
COL6A3.10511_10	HandOA-indep	rs2646260	A	G	A	G	0.1401	0.0150241	0.75	0.7281	FALSE	FALSE	FALSE	2	237369152	0.00791358	0.0576281	NA	TRUE	reported	303782	0.0158	5.883e-19	10708	COL6A3	TRUE	reported	2	TRUE
COL6A3.10511_10	HipOA-indep	rs2646260	A	G	A	G	0.1401	0.00688884	0.75	0.7462	FALSE	FALSE	FALSE	2	237369152	0.00592277	0.244784	NA	TRUE	reported	353388	0.0158	5.883e-19	10708	COL6A3	TRUE	reported	2	TRUE
COL6A3.10511_10	KneeHipOA-indep	rs2646260	A	G	A	G	0.1401	3.90555e-05	0.75	0.7491	FALSE	FALSE	FALSE	2	237369152	0.00457136	0.993183	NA	TRUE	reported	490345	0.0158	5.883e-19	10708	COL6A3	TRUE	reported	2	TRUE
COL6A3.10511_10	KneeOA-indep	rs2646260	A	G	A	G	0.1401	-0.00407069	0.75	0.7518	FALSE	FALSE	FALSE	2	237369152	0.00471181	0.387625	NA	TRUE	reported	396054	0.0158	5.883e-19	10708	COL6A3	TRUE	reported	2	TRUE
COL6A3.10511_10	SpineOA-indep	rs2646260	A	G	A	G	0.1401	0.00216832	0.75	0.7527	FALSE	FALSE	FALSE	2	237369152	0.00657635	0.741616	NA	TRUE	reported	333950	0.0158	5.883e-19	10708	COL6A3	TRUE	reported	2	TRUE
COL6A3.10511_10	THR-indep	rs2646260	A	G	A	G	0.1401	0.00439043	0.75	0.7398	FALSE	FALSE	FALSE	2	237369152	0.00702915	0.532232	NA	TRUE	reported	319037	0.0158	5.883e-19	10708	COL6A3	TRUE	reported	2	TRUE
COL6A3.10511_10	ThumbOA-indep	rs2646260	A	G	A	G	0.1401	0.00998496	0.75	0.7159	FALSE	FALSE	FALSE	2	237369152	0.0102379	0.329417	NA	TRUE	reported	247455	0.0158	5.883e-19	10708	COL6A3	TRUE	reported	2	TRUE
COL6A3.10511_10	TJR-indep	rs2646260	A	G	A	G	0.1401	-0.00219439	0.75	0.7417	FALSE	FALSE	FALSE	2	237369152	0.00548588	0.689151	NA	TRUE	reported	368576	0.0158	5.883e-19	10708	COL6A3	TRUE	reported	2	TRUE
COL6A3.10511_10	TKR-indep	rs2646260	A	G	A	G	0.1401	-0.0126688	0.75	0.7411	FALSE	FALSE	FALSE	2	237369152	0.0077512	0.102169	NA	TRUE	reported	252041	0.0158	5.883e-19	10708	COL6A3	TRUE	reported	2	TRUE
COL6A3.11196_31	AllOA-indep	rs2029998	A	G	A	G	0.1265	-0.00101828	0.6715	0.6715	FALSE	FALSE	FALSE	2	237315312	0.00260056	0.695384	NA	TRUE	reported	826690	0.0142	3.854e-19	10708	COL6A3	TRUE	reported	2	TRUE
COL6A3.11196_31	Early_AllOA-indep	rs2029998	A	G	A	G	0.1265	-0.00962848	0.6715	0.6715	FALSE	FALSE	FALSE	2	237315312	0.0116603	0.408947	NA	TRUE	reported	48287	0.0142	3.854e-19	10708	COL6A3	TRUE	reported	2	TRUE
COL6A3.11196_31	FingerOA-indep	rs2029998	A	G	A	G	0.1265	-0.014472	0.6715	0.6715	FALSE	FALSE	FALSE	2	237315312	0.0104368	0.165553	NA	TRUE	reported	266618	0.0142	3.854e-19	10708	COL6A3	TRUE	reported	2	TRUE
COL6A3.11196_31	HandOA-indep	rs2029998	A	G	A	G	0.1265	-0.00403203	0.6715	0.6715	FALSE	FALSE	FALSE	2	237315312	0.00719492	0.575207	NA	TRUE	reported	303782	0.0142	3.854e-19	10708	COL6A3	TRUE	reported	2	TRUE
COL6A3.11196_31	HipOA-indep	rs2029998	A	G	A	G	0.1265	0.00819489	0.6715	0.6715	FALSE	FALSE	FALSE	2	237315312	0.0053396	0.124848	NA	TRUE	reported	353388	0.0142	3.854e-19	10708	COL6A3	TRUE	reported	2	TRUE
COL6A3.11196_31	KneeHipOA-indep	rs2029998	A	G	A	G	0.1265	0.00040533	0.6715	0.6715	FALSE	FALSE	FALSE	2	237315312	0.00354289	0.908916	NA	TRUE	reported	490345	0.0142	3.854e-19	10708	COL6A3	TRUE	reported	2	TRUE
COL6A3.11196_31	KneeOA-indep	rs2029998	A	G	A	G	0.1265	-0.00483651	0.6715	0.6715	FALSE	FALSE	FALSE	2	237315312	0.00414998	0.243846	NA	TRUE	reported	396054	0.0142	3.854e-19	10708	COL6A3	TRUE	reported	2	TRUE
COL6A3.11196_31	SpineOA-indep	rs2029998	A	G	A	G	0.1265	-0.0114286	0.6715	0.6715	FALSE	FALSE	FALSE	2	237315312	0.00592884	0.0539006	NA	TRUE	reported	333950	0.0142	3.854e-19	10708	COL6A3	TRUE	reported	2	TRUE
COL6A3.11196_31	THR-indep	rs2029998	A	G	A	G	0.1265	0.00384343	0.6715	0.6715	FALSE	FALSE	FALSE	2	237315312	0.00642199	0.54952	NA	TRUE	reported	319037	0.0142	3.854e-19	10708	COL6A3	TRUE	reported	2	TRUE
COL6A3.11196_31	ThumbOA-indep	rs2029998	A	G	A	G	0.1265	-0.00524819	0.6715	0.6715	FALSE	FALSE	FALSE	2	237315312	0.00989673	0.595907	NA	TRUE	reported	247455	0.0142	3.854e-19	10708	COL6A3	TRUE	reported	2	TRUE
COL6A3.11196_31	TJR-indep	rs2029998	A	G	A	G	0.1265	-0.00725252	0.6715	0.6715	FALSE	FALSE	FALSE	2	237315312	0.00501729	0.148316	NA	TRUE	reported	368576	0.0142	3.854e-19	10708	COL6A3	TRUE	reported	2	TRUE
COL6A3.11196_31	TKR-indep	rs2029998	A	G	A	G	0.1265	-0.0239391	0.6715	0.6715	FALSE	FALSE	FALSE	2	237315312	0.00710511	0.000753647	NA	TRUE	reported	252041	0.0142	3.854e-19	10708	COL6A3	TRUE	reported	2	TRUE
COL9A1.15466_30	AllOA-indep	rs3806095	A	G	A	G	-0.185	-0.00551298	0.3034	0.2921	FALSE	FALSE	FALSE	6	70278273	0.00273105	0.0435252	NA	TRUE	reported	826690	0.0154	3.8e-33	9682	COL9A1	TRUE	reported	2	TRUE
COL9A1.15466_30	AllOA-indep	rs77349995	T	C	T	C	0.1554	0.00727132	0.0839	0.0839	FALSE	FALSE	FALSE	6	70247112	0.00467256	0.119667	NA	TRUE	reported	826690	0.0245	2.181e-10	10708	COL9A1	TRUE	reported	2	TRUE
COL9A1.15466_30	Early_AllOA-indep	rs3806095	A	G	A	G	-0.185	0.00123784	0.3034	0.2973	FALSE	FALSE	FALSE	6	70278273	0.0117337	0.915983	NA	TRUE	reported	48287	0.0154	3.8e-33	9682	COL9A1	TRUE	reported	2	TRUE
COL9A1.15466_30	Early_AllOA-indep	rs77349995	T	C	T	C	0.1554	0.00543637	0.0839	0.0839	FALSE	FALSE	FALSE	6	70247112	0.019883	0.784532	NA	TRUE	reported	48287	0.0245	2.181e-10	10708	COL9A1	TRUE	reported	2	TRUE
COL9A1.15466_30	FingerOA-indep	rs3806095	A	G	A	G	-0.185	0.014185	0.3034	0.2794	FALSE	FALSE	FALSE	6	70278273	0.0107166	0.185622	NA	TRUE	reported	266618	0.0154	3.8e-33	9682	COL9A1	TRUE	reported	2	TRUE
COL9A1.15466_30	FingerOA-indep	rs77349995	T	C	T	C	0.1554	0.0231124	0.0839	0.0839	FALSE	FALSE	FALSE	6	70247112	0.0181983	0.204075	NA	TRUE	reported	266618	0.0245	2.181e-10	10708	COL9A1	TRUE	reported	2	TRUE
COL9A1.15466_30	HandOA-indep	rs3806095	A	G	A	G	-0.185	-0.000588619	0.3034	0.2889	FALSE	FALSE	FALSE	6	70278273	0.0071171	0.934086	NA	TRUE	reported	303782	0.0154	3.8e-33	9682	COL9A1	TRUE	reported	2	TRUE
COL9A1.15466_30	HandOA-indep	rs77349995	T	C	T	C	0.1554	0.0209438	0.0839	0.0839	FALSE	FALSE	FALSE	6	70247112	0.0126591	0.0980381	NA	TRUE	reported	303782	0.0245	2.181e-10	10708	COL9A1	TRUE	reported	2	TRUE
COL9A1.15466_30	HipOA-indep	rs3806095	A	G	A	G	-0.185	-0.00366973	0.3034	0.2928	FALSE	FALSE	FALSE	6	70278273	0.005397	0.496532	NA	TRUE	reported	353388	0.0154	3.8e-33	9682	COL9A1	TRUE	reported	2	TRUE
COL9A1.15466_30	HipOA-indep	rs77349995	T	C	T	C	0.1554	0.00920828	0.0839	0.0839	FALSE	FALSE	FALSE	6	70247112	0.00927322	0.320712	NA	TRUE	reported	353388	0.0245	2.181e-10	10708	COL9A1	TRUE	reported	2	TRUE
COL9A1.15466_30	KneeHipOA-indep	rs3806095	A	G	A	G	-0.185	-0.00564676	0.3034	0.2937	FALSE	FALSE	FALSE	6	70278273	0.00363676	0.120497	NA	TRUE	reported	490345	0.0154	3.8e-33	9682	COL9A1	TRUE	reported	2	TRUE
COL9A1.15466_30	KneeHipOA-indep	rs77349995	T	C	T	C	0.1554	0.00736076	0.0839	0.0839	FALSE	FALSE	FALSE	6	70247112	0.006279	0.241084	NA	TRUE	reported	490345	0.0245	2.181e-10	10708	COL9A1	TRUE	reported	2	TRUE
COL9A1.15466_30	KneeOA-indep	rs3806095	A	G	A	G	-0.185	-0.00363601	0.3034	0.2945	FALSE	FALSE	FALSE	6	70278273	0.00420523	0.387236	NA	TRUE	reported	396054	0.0154	3.8e-33	9682	COL9A1	TRUE	reported	2	TRUE
COL9A1.15466_30	KneeOA-indep	rs77349995	T	C	T	C	0.1554	0.00935472	0.0839	0.0839	FALSE	FALSE	FALSE	6	70247112	0.00732223	0.201398	NA	TRUE	reported	396054	0.0245	2.181e-10	10708	COL9A1	TRUE	reported	2	TRUE
COL9A1.15466_30	SpineOA-indep	rs3806095	A	G	A	G	-0.185	-0.0121673	0.3034	0.2924	FALSE	FALSE	FALSE	6	70278273	0.00605168	0.0443707	NA	TRUE	reported	333950	0.0154	3.8e-33	9682	COL9A1	TRUE	reported	2	TRUE
COL9A1.15466_30	SpineOA-indep	rs77349995	T	C	T	C	0.1554	0.00214879	0.0839	0.0839	FALSE	FALSE	FALSE	6	70247112	0.0104461	0.837024	NA	TRUE	reported	333950	0.0245	2.181e-10	10708	COL9A1	TRUE	reported	2	TRUE
COL9A1.15466_30	THR-indep	rs3806095	A	G	A	G	-0.185	-0.00537409	0.3034	0.2906	FALSE	FALSE	FALSE	6	70278273	0.00662674	0.417382	NA	TRUE	reported	319037	0.0154	3.8e-33	9682	COL9A1	TRUE	reported	2	TRUE
COL9A1.15466_30	THR-indep	rs77349995	T	C	T	C	0.1554	0.0161633	0.0839	0.0839	FALSE	FALSE	FALSE	6	70247112	0.0112599	0.151154	NA	TRUE	reported	319037	0.0245	2.181e-10	10708	COL9A1	TRUE	reported	2	TRUE
COL9A1.15466_30	ThumbOA-indep	rs3806095	A	G	A	G	-0.185	0.00639281	0.3034	0.2834	FALSE	FALSE	FALSE	6	70278273	0.010152	0.528885	NA	TRUE	reported	247455	0.0154	3.8e-33	9682	COL9A1	TRUE	reported	2	TRUE
COL9A1.15466_30	ThumbOA-indep	rs77349995	T	C	T	C	0.1554	0.0182458	0.0839	0.0839	FALSE	FALSE	FALSE	6	70247112	0.0170566	0.284745	NA	TRUE	reported	247455	0.0245	2.181e-10	10708	COL9A1	TRUE	reported	2	TRUE
COL9A1.15466_30	TJR-indep	rs3806095	A	G	A	G	-0.185	-0.00500112	0.3034	0.2918	FALSE	FALSE	FALSE	6	70278273	0.00512044	0.328719	NA	TRUE	reported	368576	0.0154	3.8e-33	9682	COL9A1	TRUE	reported	2	TRUE
COL9A1.15466_30	TJR-indep	rs77349995	T	C	T	C	0.1554	0.00348447	0.0839	0.0839	FALSE	FALSE	FALSE	6	70247112	0.00871958	0.689441	NA	TRUE	reported	368576	0.0245	2.181e-10	10708	COL9A1	TRUE	reported	2	TRUE
COL9A1.15466_30	TKR-indep	rs3806095	A	G	A	G	-0.185	0.00281754	0.3034	0.2918	FALSE	FALSE	FALSE	6	70278273	0.00731961	0.700289	NA	TRUE	reported	252041	0.0154	3.8e-33	9682	COL9A1	TRUE	reported	2	TRUE
COL9A1.15466_30	TKR-indep	rs77349995	T	C	T	C	0.1554	0.00345325	0.0839	0.0839	FALSE	FALSE	FALSE	6	70247112	0.0124889	0.782159	NA	TRUE	reported	252041	0.0245	2.181e-10	10708	COL9A1	TRUE	reported	2	TRUE
COLEC11.4430_44	AllOA-indep	rs2071639	A	C	A	C	-0.2917	-0.00412374	0.1174	0.1293	FALSE	FALSE	FALSE	2	3580793	0.00375208	0.271745	NA	TRUE	reported	826690	0.0212	3.971e-43	10708	COLEC11	TRUE	reported	2	TRUE
COLEC11.4430_44	Early_AllOA-indep	rs2071639	A	C	A	C	-0.2917	0.0131848	0.1174	0.1321	FALSE	FALSE	FALSE	2	3580793	0.0161014	0.412869	NA	TRUE	reported	48287	0.0212	3.971e-43	10708	COLEC11	TRUE	reported	2	TRUE
COLEC11.4430_44	FingerOA-indep	rs2071639	A	C	A	C	-0.2917	0.0111778	0.1174	0.1496	FALSE	FALSE	FALSE	2	3580793	0.0136196	0.411813	NA	TRUE	reported	266618	0.0212	3.971e-43	10708	COLEC11	TRUE	reported	2	TRUE
COLEC11.4430_44	HandOA-indep	rs2071639	A	C	A	C	-0.2917	0.00915025	0.1174	0.1384	FALSE	FALSE	FALSE	2	3580793	0.00973396	0.3472	NA	TRUE	reported	303782	0.0212	3.971e-43	10708	COLEC11	TRUE	reported	2	TRUE
COLEC11.4430_44	HipOA-indep	rs2071639	A	C	A	C	-0.2917	0.0101287	0.1174	0.1309	FALSE	FALSE	FALSE	2	3580793	0.00747833	0.175607	NA	TRUE	reported	353388	0.0212	3.971e-43	10708	COLEC11	TRUE	reported	2	TRUE
COLEC11.4430_44	KneeHipOA-indep	rs2071639	A	C	A	C	-0.2917	-0.0064565	0.1174	0.1295	FALSE	FALSE	FALSE	2	3580793	0.00503334	0.199581	NA	TRUE	reported	490345	0.0212	3.971e-43	10708	COLEC11	TRUE	reported	2	TRUE
COLEC11.4430_44	KneeOA-indep	rs2071639	A	C	A	C	-0.2917	-0.00637796	0.1174	0.1295	FALSE	FALSE	FALSE	2	3580793	0.00585849	0.2763	NA	TRUE	reported	396054	0.0212	3.971e-43	10708	COLEC11	TRUE	reported	2	TRUE
COLEC11.4430_44	SpineOA-indep	rs2071639	A	C	A	C	-0.2917	-0.00498808	0.1174	0.131	FALSE	FALSE	FALSE	2	3580793	0.00821469	0.543709	NA	TRUE	reported	333950	0.0212	3.971e-43	10708	COLEC11	TRUE	reported	2	TRUE
COLEC11.4430_44	THR-indep	rs2071639	A	C	A	C	-0.2917	0.0185362	0.1174	0.1314	FALSE	FALSE	FALSE	2	3580793	0.00910406	0.0417466	NA	TRUE	reported	319037	0.0212	3.971e-43	10708	COLEC11	TRUE	reported	2	TRUE
COLEC11.4430_44	ThumbOA-indep	rs2071639	A	C	A	C	-0.2917	-0.00121289	0.1174	0.1456	FALSE	FALSE	FALSE	2	3580793	0.0128392	0.924737	NA	TRUE	reported	247455	0.0212	3.971e-43	10708	COLEC11	TRUE	reported	2	TRUE
COLEC11.4430_44	TJR-indep	rs2071639	A	C	A	C	-0.2917	0.00320007	0.1174	0.1303	FALSE	FALSE	FALSE	2	3580793	0.00705656	0.650197	NA	TRUE	reported	368576	0.0212	3.971e-43	10708	COLEC11	TRUE	reported	2	TRUE
COLEC12.5457_5	AllOA-indep	rs16944807	T	C	T	C	-0.1387	-0.00340723	0.0796	0.0767	FALSE	FALSE	FALSE	18	456330	0.00478962	0.47685	NA	TRUE	reported	826690	0.0241	8.329e-09	10708	COLEC12	TRUE	reported	2	TRUE
COLEC12.5457_5	AllOA-indep	rs7243583	T	C	T	C	-0.1231	-0.00477923	0.2644	0.2702	FALSE	FALSE	FALSE	18	400766	0.00280686	0.0886255	NA	TRUE	reported	826690	0.0144	1.329e-17	10708	COLEC12	TRUE	reported	2	TRUE
COLEC12.5457_5	Early_AllOA-indep	rs16944807	T	C	T	C	-0.1387	0.0207889	0.0796	0.0809	FALSE	FALSE	FALSE	18	456330	0.0200426	0.299626	NA	TRUE	reported	48287	0.0241	8.329e-09	10708	COLEC12	TRUE	reported	2	TRUE
COLEC12.5457_5	Early_AllOA-indep	rs7243583	T	C	T	C	-0.1231	0.00612771	0.2644	0.2644	FALSE	FALSE	FALSE	18	400739	0.0127826	0.631668	NA	TRUE	reported	48287	0.0144	1.329e-17	10708	COLEC12	TRUE	reported	2	TRUE
COLEC12.5457_5	FingerOA-indep	rs16944807	T	C	T	C	-0.1387	-0.0105175	0.0796	0.0646	FALSE	FALSE	FALSE	18	456330	0.0198045	0.595374	NA	TRUE	reported	266618	0.0241	8.329e-09	10708	COLEC12	TRUE	reported	2	TRUE
COLEC12.5457_5	FingerOA-indep	rs7243583	T	C	T	C	-0.1231	0.0107297	0.2644	0.2703	FALSE	FALSE	FALSE	18	400766	0.011012	0.329876	NA	TRUE	reported	266618	0.0144	1.329e-17	10708	COLEC12	TRUE	reported	2	TRUE
COLEC12.5457_5	HandOA-indep	rs16944807	T	C	T	C	-0.1387	-0.00442801	0.0796	0.0711	FALSE	FALSE	FALSE	18	456330	0.0131696	0.736698	NA	TRUE	reported	303782	0.0241	8.329e-09	10708	COLEC12	TRUE	reported	2	TRUE
COLEC12.5457_5	HandOA-indep	rs7243583	T	C	T	C	-0.1231	0.00769412	0.2644	0.2708	FALSE	FALSE	FALSE	18	400766	0.00755419	0.30843	NA	TRUE	reported	303782	0.0144	1.329e-17	10708	COLEC12	TRUE	reported	2	TRUE
COLEC12.5457_5	HipOA-indep	rs16944807	T	C	T	C	-0.1387	-0.00307023	0.0796	0.0767	FALSE	FALSE	FALSE	18	456330	0.00949653	0.746467	NA	TRUE	reported	353388	0.0241	8.329e-09	10708	COLEC12	TRUE	reported	2	TRUE
COLEC12.5457_5	HipOA-indep	rs7243583	T	C	T	C	-0.1231	-0.00294516	0.2644	0.2693	FALSE	FALSE	FALSE	18	400766	0.00561109	0.599665	NA	TRUE	reported	353388	0.0144	1.329e-17	10708	COLEC12	TRUE	reported	2	TRUE
COLEC12.5457_5	KneeHipOA-indep	rs16944807	T	C	T	C	-0.1387	-0.00368112	0.0796	0.0771	FALSE	FALSE	FALSE	18	456330	0.00630979	0.559625	NA	TRUE	reported	490345	0.0241	8.329e-09	10708	COLEC12	TRUE	reported	2	TRUE
COLEC12.5457_5	KneeHipOA-indep	rs7243583	T	C	T	C	-0.1231	-0.00416104	0.2644	0.2688	FALSE	FALSE	FALSE	18	400766	0.00376872	0.26955	NA	TRUE	reported	490345	0.0144	1.329e-17	10708	COLEC12	TRUE	reported	2	TRUE
COLEC12.5457_5	KneeOA-indep	rs16944807	T	C	T	C	-0.1387	-0.00447075	0.0796	0.0777	FALSE	FALSE	FALSE	18	456330	0.00737281	0.54426	NA	TRUE	reported	396054	0.0241	8.329e-09	10708	COLEC12	TRUE	reported	2	TRUE
COLEC12.5457_5	KneeOA-indep	rs7243583	T	C	T	C	-0.1231	0.00147369	0.2644	0.2673	FALSE	FALSE	FALSE	18	400766	0.00441163	0.738345	NA	TRUE	reported	396054	0.0144	1.329e-17	10708	COLEC12	TRUE	reported	2	TRUE
COLEC12.5457_5	SpineOA-indep	rs16944807	T	C	T	C	-0.1387	0.00299007	0.0796	0.0783	FALSE	FALSE	FALSE	18	456330	0.0104341	0.774443	NA	TRUE	reported	333950	0.0241	8.329e-09	10708	COLEC12	TRUE	reported	2	TRUE
COLEC12.5457_5	SpineOA-indep	rs7243583	T	C	T	C	-0.1231	-0.00193333	0.2644	0.2665	FALSE	FALSE	FALSE	18	400766	0.00616534	0.753839	NA	TRUE	reported	333950	0.0144	1.329e-17	10708	COLEC12	TRUE	reported	2	TRUE
COLEC12.5457_5	THR-indep	rs16944807	T	C	T	C	-0.1387	0.000840745	0.0796	0.0746	FALSE	FALSE	FALSE	18	456330	0.0116498	0.942468	NA	TRUE	reported	319037	0.0241	8.329e-09	10708	COLEC12	TRUE	reported	2	TRUE
COLEC12.5457_5	THR-indep	rs7243583	T	C	T	C	-0.1231	-0.00947336	0.2644	0.2714	FALSE	FALSE	FALSE	18	400766	0.00681318	0.164394	NA	TRUE	reported	319037	0.0144	1.329e-17	10708	COLEC12	TRUE	reported	2	TRUE
COLEC12.5457_5	ThumbOA-indep	rs16944807	T	C	T	C	-0.1387	0.0398176	0.0796	0.0673	FALSE	FALSE	FALSE	18	456330	0.0180815	0.0276565	NA	TRUE	reported	247455	0.0241	8.329e-09	10708	COLEC12	TRUE	reported	2	TRUE
COLEC12.5457_5	ThumbOA-indep	rs7243583	T	C	T	C	-0.1231	-0.000776763	0.2644	0.2712	FALSE	FALSE	FALSE	18	400766	0.0103235	0.940022	NA	TRUE	reported	247455	0.0144	1.329e-17	10708	COLEC12	TRUE	reported	2	TRUE
COLEC12.5457_5	TJR-indep	rs16944807	T	C	T	C	-0.1387	-0.0014492	0.0796	0.0756	FALSE	FALSE	FALSE	18	456330	0.00898416	0.871853	NA	TRUE	reported	368576	0.0241	8.329e-09	10708	COLEC12	TRUE	reported	2	TRUE
COLEC12.5457_5	TJR-indep	rs7243583	T	C	T	C	-0.1231	-0.00978907	0.2644	0.2703	FALSE	FALSE	FALSE	18	400766	0.00529924	0.0647096	NA	TRUE	reported	368576	0.0144	1.329e-17	10708	COLEC12	TRUE	reported	2	TRUE
COLEC12.5457_5	TKR-indep	rs16944807	T	C	T	C	-0.1387	0.0117394	0.0796	0.0754	FALSE	FALSE	FALSE	18	456330	0.01276	0.357564	NA	TRUE	reported	252041	0.0241	8.329e-09	10708	COLEC12	TRUE	reported	2	TRUE
COLEC12.5457_5	TKR-indep	rs7243583	T	C	T	C	-0.1231	-0.0015018	0.2644	0.2689	FALSE	FALSE	FALSE	18	400766	0.00741644	0.839529	NA	TRUE	reported	252041	0.0144	1.329e-17	10708	COLEC12	TRUE	reported	2	TRUE
COMT.18382_109	AllOA-indep	rs4680	A	G	A	G	-0.1215	0.000102532	0.5142	0.5281	FALSE	FALSE	FALSE	22	19963748	0.00252617	0.967624	NA	TRUE	reported	826690	0.0136	3.195e-19	10708	COMT	TRUE	reported	2	TRUE
COMT.18382_109	Early_AllOA-indep	rs4680	A	G	A	G	-0.1215	-0.00560385	0.5142	0.5483	FALSE	FALSE	FALSE	22	19963748	0.010974	0.609597	NA	TRUE	reported	48287	0.0136	3.195e-19	10708	COMT	TRUE	reported	2	TRUE
COMT.18382_109	FingerOA-indep	rs4680	A	G	A	G	-0.1215	-0.00533249	0.5142	0.563	FALSE	FALSE	FALSE	22	19963748	0.00975338	0.584563	NA	TRUE	reported	266618	0.0136	3.195e-19	10708	COMT	TRUE	reported	2	TRUE
COMT.18382_109	HandOA-indep	rs4680	A	G	A	G	-0.1215	0.00423294	0.5142	0.5436	FALSE	FALSE	FALSE	22	19963748	0.00671319	0.528341	NA	TRUE	reported	303782	0.0136	3.195e-19	10708	COMT	TRUE	reported	2	TRUE
COMT.18382_109	HipOA-indep	rs4680	A	G	A	G	-0.1215	0.00228199	0.5142	0.5356	FALSE	FALSE	FALSE	22	19963748	0.00499301	0.647644	NA	TRUE	reported	353388	0.0136	3.195e-19	10708	COMT	TRUE	reported	2	TRUE
COMT.18382_109	KneeHipOA-indep	rs4680	A	G	A	G	-0.1215	0.00213214	0.5142	0.5279	FALSE	FALSE	FALSE	22	19963748	0.00335288	0.524833	NA	TRUE	reported	490345	0.0136	3.195e-19	10708	COMT	TRUE	reported	2	TRUE
COMT.18382_109	KneeOA-indep	rs4680	A	G	A	G	-0.1215	0.0033397	0.5142	0.5253	FALSE	FALSE	FALSE	22	19963748	0.00389015	0.390616	NA	TRUE	reported	396054	0.0136	3.195e-19	10708	COMT	TRUE	reported	2	TRUE
COMT.18382_109	SpineOA-indep	rs4680	A	G	A	G	-0.1215	-0.00479201	0.5142	0.5225	FALSE	FALSE	FALSE	22	19963748	0.00552792	0.386011	NA	TRUE	reported	333950	0.0136	3.195e-19	10708	COMT	TRUE	reported	2	TRUE
COMT.18382_109	THR-indep	rs4680	A	G	A	G	-0.1215	0.00359931	0.5142	0.5354	FALSE	FALSE	FALSE	22	19963748	0.00604467	0.551542	NA	TRUE	reported	319037	0.0136	3.195e-19	10708	COMT	TRUE	reported	2	TRUE
COMT.18382_109	ThumbOA-indep	rs4680	A	G	A	G	-0.1215	0.0100335	0.5142	0.5579	FALSE	FALSE	FALSE	22	19963748	0.00926628	0.278899	NA	TRUE	reported	247455	0.0136	3.195e-19	10708	COMT	TRUE	reported	2	TRUE
COMT.18382_109	TJR-indep	rs4680	A	G	A	G	-0.1215	0.0029913	0.5142	0.532	FALSE	FALSE	FALSE	22	19963748	0.00466392	0.521283	NA	TRUE	reported	368576	0.0136	3.195e-19	10708	COMT	TRUE	reported	2	TRUE
COMT.18382_109	TKR-indep	rs4680	A	G	A	G	-0.1215	-1.45678e-05	0.5142	0.5306	FALSE	FALSE	FALSE	22	19963748	0.00672414	0.998271	NA	TRUE	reported	252041	0.0136	3.195e-19	10708	COMT	TRUE	reported	2	TRUE
CPB1.15375_49	AllOA-indep	rs1059502	A	G	A	G	0.2777	-0.0010506	0.2322	0.2356	FALSE	FALSE	FALSE	3	148844523	0.00295482	0.722174	NA	TRUE	reported	826690	0.0156	5e-71	10708	CPB1	TRUE	reported	2	TRUE
CPB1.15375_49	Early_AllOA-indep	rs1059502	A	G	A	G	0.2777	0.0109214	0.2322	0.2314	FALSE	FALSE	FALSE	3	148844523	0.0129317	0.398367	NA	TRUE	reported	48287	0.0156	5e-71	10708	CPB1	TRUE	reported	2	TRUE
CPB1.15375_49	FingerOA-indep	rs1059502	A	G	A	G	0.2777	-0.0233021	0.2322	0.2451	FALSE	FALSE	FALSE	3	148844523	0.0112655	0.0385973	NA	TRUE	reported	266618	0.0156	5e-71	10708	CPB1	TRUE	reported	2	TRUE
CPB1.15375_49	HandOA-indep	rs1059502	A	G	A	G	0.2777	-0.0172992	0.2322	0.2347	FALSE	FALSE	FALSE	3	148844523	0.00789528	0.0284456	NA	TRUE	reported	303782	0.0156	5e-71	10708	CPB1	TRUE	reported	2	TRUE
CPB1.15375_49	HipOA-indep	rs1059502	A	G	A	G	0.2777	-0.00396139	0.2322	0.2335	FALSE	FALSE	FALSE	3	148844523	0.00583443	0.497158	NA	TRUE	reported	353388	0.0156	5e-71	10708	CPB1	TRUE	reported	2	TRUE
CPB1.15375_49	KneeHipOA-indep	rs1059502	A	G	A	G	0.2777	0.0026499	0.2322	0.2319	FALSE	FALSE	FALSE	3	148844523	0.00395413	0.502756	NA	TRUE	reported	490345	0.0156	5e-71	10708	CPB1	TRUE	reported	2	TRUE
CPB1.15375_49	KneeOA-indep	rs1059502	A	G	A	G	0.2777	0.00631597	0.2322	0.2299	FALSE	FALSE	FALSE	3	148844523	0.00460547	0.170248	NA	TRUE	reported	396054	0.0156	5e-71	10708	CPB1	TRUE	reported	2	TRUE
CPB1.15375_49	SpineOA-indep	rs1059502	A	G	A	G	0.2777	-0.000575971	0.2322	0.2317	FALSE	FALSE	FALSE	3	148844523	0.00653845	0.929805	NA	TRUE	reported	333950	0.0156	5e-71	10708	CPB1	TRUE	reported	2	TRUE
CPB1.15375_49	THR-indep	rs1059502	A	G	A	G	0.2777	-0.00304369	0.2322	0.2374	FALSE	FALSE	FALSE	3	148844523	0.00703919	0.665457	NA	TRUE	reported	319037	0.0156	5e-71	10708	CPB1	TRUE	reported	2	TRUE
CPB1.15375_49	ThumbOA-indep	rs1059502	A	G	A	G	0.2777	-0.0207845	0.2322	0.2438	FALSE	FALSE	FALSE	3	148844523	0.0106907	0.0518759	NA	TRUE	reported	247455	0.0156	5e-71	10708	CPB1	TRUE	reported	2	TRUE
CPB1.15375_49	TJR-indep	rs1059502	A	G	A	G	0.2777	0.000854804	0.2322	0.2363	FALSE	FALSE	FALSE	3	148844523	0.00546301	0.875662	NA	TRUE	reported	368576	0.0156	5e-71	10708	CPB1	TRUE	reported	2	TRUE
CPB1.15375_49	TKR-indep	rs1059502	A	G	A	G	0.2777	0.00499182	0.2322	0.2355	FALSE	FALSE	FALSE	3	148844523	0.00784852	0.524763	NA	TRUE	reported	252041	0.0156	5e-71	10708	CPB1	TRUE	reported	2	TRUE
CPB2.3518_54	AllOA-indep	rs2075427	T	C	T	C	0.5644	-0.00410411	0.3801	0.3834	FALSE	FALSE	FALSE	13	45941470	0.00264305	0.120472	NA	TRUE	reported	826690	0.013	1e-300	10708	CPB2	TRUE	reported	2	TRUE
CPB2.3518_54	Early_AllOA-indep	rs2075427	T	C	T	C	0.5644	0.0173566	0.3801	0.3855	FALSE	FALSE	FALSE	13	45941470	0.0112145	0.121697	NA	TRUE	reported	48287	0.013	1e-300	10708	CPB2	TRUE	reported	2	TRUE
CPB2.3518_54	FingerOA-indep	rs2075427	T	C	T	C	0.5644	0.00227415	0.3801	0.3918	FALSE	FALSE	FALSE	13	45941470	0.00993644	0.81897	NA	TRUE	reported	266618	0.013	1e-300	10708	CPB2	TRUE	reported	2	TRUE
CPB2.3518_54	HandOA-indep	rs2075427	T	C	T	C	0.5644	0.00859744	0.3801	0.3884	FALSE	FALSE	FALSE	13	45941470	0.00727474	0.237277	NA	TRUE	reported	303782	0.013	1e-300	10708	CPB2	TRUE	reported	2	TRUE
CPB2.3518_54	HipOA-indep	rs2075427	T	C	T	C	0.5644	-0.00568451	0.3801	0.3826	FALSE	FALSE	FALSE	13	45941470	0.00525398	0.279278	NA	TRUE	reported	353388	0.013	1e-300	10708	CPB2	TRUE	reported	2	TRUE
CPB2.3518_54	KneeHipOA-indep	rs2075427	T	C	T	C	0.5644	-0.00431614	0.3801	0.382	FALSE	FALSE	FALSE	13	45941470	0.00347945	0.214804	NA	TRUE	reported	490345	0.013	1e-300	10708	CPB2	TRUE	reported	2	TRUE
CPB2.3518_54	KneeOA-indep	rs2075427	T	C	T	C	0.5644	2.94563e-07	0.3801	0.3837	FALSE	FALSE	FALSE	13	45941470	0.00426471	0.999945	NA	TRUE	reported	396054	0.013	1e-300	10708	CPB2	TRUE	reported	2	TRUE
CPB2.3518_54	SpineOA-indep	rs2075427	T	C	T	C	0.5644	-0.00293535	0.3801	0.3858	FALSE	FALSE	FALSE	13	45941470	0.00589143	0.618315	NA	TRUE	reported	333950	0.013	1e-300	10708	CPB2	TRUE	reported	2	TRUE
CPB2.3518_54	THR-indep	rs2075427	T	C	T	C	0.5644	-0.00318352	0.3801	0.3811	FALSE	FALSE	FALSE	13	45941470	0.00619979	0.60761	NA	TRUE	reported	319037	0.013	1e-300	10708	CPB2	TRUE	reported	2	TRUE
CPB2.3518_54	ThumbOA-indep	rs2075427	T	C	T	C	0.5644	0.00881775	0.3801	0.3884	FALSE	FALSE	FALSE	13	45941470	0.00944194	0.35036	NA	TRUE	reported	247455	0.013	1e-300	10708	CPB2	TRUE	reported	2	TRUE
CPB2.3518_54	TJR-indep	rs2075427	T	C	T	C	0.5644	-0.00434785	0.3801	0.3818	FALSE	FALSE	FALSE	13	45941470	0.00485454	0.370453	NA	TRUE	reported	368576	0.013	1e-300	10708	CPB2	TRUE	reported	2	TRUE
CPB2.3518_54	TKR-indep	rs2075427	T	C	T	C	0.5644	0.00214559	0.3801	0.3811	FALSE	FALSE	FALSE	13	45941470	0.00691682	0.756409	NA	TRUE	reported	252041	0.013	1e-300	10708	CPB2	TRUE	reported	2	TRUE
CPM.9416_77	AllOA-indep	rs12298772	T	C	T	C	-0.1679	0.00105065	0.9259	0.9259	FALSE	FALSE	FALSE	12	68974035	0.00493074	0.831264	NA	TRUE	reported	826690	0.0246	8.045e-12	10708	CPM	TRUE	reported	2	TRUE
CPM.9416_77	AllOA-indep	rs7976135	T	C	T	C	-0.1522	0.0056944	0.1889	0.1889	FALSE	FALSE	FALSE	12	69037263	0.00320003	0.07516	NA	TRUE	reported	826690	0.0167	7.673e-20	10708	CPM	TRUE	reported	2	TRUE
CPM.9416_77	Early_AllOA-indep	rs12298772	T	C	T	C	-0.1679	0.0198967	0.9259	0.9259	FALSE	FALSE	FALSE	12	68974035	0.0213286	0.350889	NA	TRUE	reported	48287	0.0246	8.045e-12	10708	CPM	TRUE	reported	2	TRUE
CPM.9416_77	Early_AllOA-indep	rs7976135	T	C	T	C	-0.1522	-0.00215771	0.1889	0.1889	FALSE	FALSE	FALSE	12	69037263	0.0145626	0.88221	NA	TRUE	reported	48287	0.0167	7.673e-20	10708	CPM	TRUE	reported	2	TRUE
CPM.9416_77	FingerOA-indep	rs12298772	T	C	T	C	-0.1679	-0.0258536	0.9259	0.9259	FALSE	FALSE	FALSE	12	68974035	0.0181559	0.154454	NA	TRUE	reported	266618	0.0246	8.045e-12	10708	CPM	TRUE	reported	2	TRUE
CPM.9416_77	FingerOA-indep	rs7976135	T	C	T	C	-0.1522	0.0103503	0.1889	0.1889	FALSE	FALSE	FALSE	12	69037263	0.0125994	0.41137	NA	TRUE	reported	266618	0.0167	7.673e-20	10708	CPM	TRUE	reported	2	TRUE
CPM.9416_77	HandOA-indep	rs12298772	T	C	T	C	-0.1679	-0.0160018	0.9259	0.9259	FALSE	FALSE	FALSE	12	68974035	0.0127398	0.209098	NA	TRUE	reported	303782	0.0246	8.045e-12	10708	CPM	TRUE	reported	2	TRUE
CPM.9416_77	HandOA-indep	rs7976135	T	C	T	C	-0.1522	0.00828988	0.1889	0.1889	FALSE	FALSE	FALSE	12	69037263	0.00871821	0.341671	NA	TRUE	reported	303782	0.0167	7.673e-20	10708	CPM	TRUE	reported	2	TRUE
CPM.9416_77	HipOA-indep	rs12298772	T	C	T	C	-0.1679	-0.0105183	0.9259	0.9259	FALSE	FALSE	FALSE	12	68974035	0.00960835	0.273646	NA	TRUE	reported	353388	0.0246	8.045e-12	10708	CPM	TRUE	reported	2	TRUE
CPM.9416_77	HipOA-indep	rs7976135	T	C	T	C	-0.1522	0.00621038	0.1889	0.1889	FALSE	FALSE	FALSE	12	69037263	0.00643647	0.334608	NA	TRUE	reported	353388	0.0167	7.673e-20	10708	CPM	TRUE	reported	2	TRUE
CPM.9416_77	KneeHipOA-indep	rs12298772	T	C	T	C	-0.1679	0.000387856	0.9259	0.9259	FALSE	FALSE	FALSE	12	68974035	0.00635913	0.951366	NA	TRUE	reported	490345	0.0246	8.045e-12	10708	CPM	TRUE	reported	2	TRUE
CPM.9416_77	KneeHipOA-indep	rs7976135	T	C	T	C	-0.1522	0.00793732	0.1889	0.1889	FALSE	FALSE	FALSE	12	69037263	0.00427231	0.06319	NA	TRUE	reported	490345	0.0167	7.673e-20	10708	CPM	TRUE	reported	2	TRUE
CPM.9416_77	KneeOA-indep	rs12298772	T	C	T	C	-0.1679	0.00544085	0.9259	0.9259	FALSE	FALSE	FALSE	12	68974035	0.00751404	0.46901	NA	TRUE	reported	396054	0.0246	8.045e-12	10708	CPM	TRUE	reported	2	TRUE
CPM.9416_77	KneeOA-indep	rs7976135	T	C	T	C	-0.1522	0.00691897	0.1889	0.1889	FALSE	FALSE	FALSE	12	69037263	0.00496974	0.163855	NA	TRUE	reported	396054	0.0167	7.673e-20	10708	CPM	TRUE	reported	2	TRUE
CPM.9416_77	SpineOA-indep	rs12298772	T	C	T	C	-0.1679	-0.00148241	0.9259	0.9259	FALSE	FALSE	FALSE	12	68974035	0.0108573	0.891398	NA	TRUE	reported	333950	0.0246	8.045e-12	10708	CPM	TRUE	reported	2	TRUE
CPM.9416_77	SpineOA-indep	rs7976135	T	C	T	C	-0.1522	-0.00719658	0.1889	0.1889	FALSE	FALSE	FALSE	12	69037263	0.00702344	0.305528	NA	TRUE	reported	333950	0.0167	7.673e-20	10708	CPM	TRUE	reported	2	TRUE
CPM.9416_77	THR-indep	rs12298772	T	C	T	C	-0.1679	-0.00980412	0.9259	0.9259	FALSE	FALSE	FALSE	12	68974035	0.0117374	0.403556	NA	TRUE	reported	319037	0.0246	8.045e-12	10708	CPM	TRUE	reported	2	TRUE
CPM.9416_77	THR-indep	rs7976135	T	C	T	C	-0.1522	0.00450406	0.1889	0.1889	FALSE	FALSE	FALSE	12	69037263	0.00774061	0.560652	NA	TRUE	reported	319037	0.0167	7.673e-20	10708	CPM	TRUE	reported	2	TRUE
CPM.9416_77	ThumbOA-indep	rs12298772	T	C	T	C	-0.1679	-0.0311229	0.9259	0.9259	FALSE	FALSE	FALSE	12	68974035	0.0173681	0.0731393	NA	TRUE	reported	247455	0.0246	8.045e-12	10708	CPM	TRUE	reported	2	TRUE
CPM.9416_77	ThumbOA-indep	rs7976135	T	C	T	C	-0.1522	0.0188837	0.1889	0.1889	FALSE	FALSE	FALSE	12	69037263	0.0118698	0.111631	NA	TRUE	reported	247455	0.0167	7.673e-20	10708	CPM	TRUE	reported	2	TRUE
CPM.9416_77	TJR-indep	rs12298772	T	C	T	C	-0.1679	-0.0154604	0.9259	0.9259	FALSE	FALSE	FALSE	12	68974035	0.00911828	0.089974	NA	TRUE	reported	368576	0.0246	8.045e-12	10708	CPM	TRUE	reported	2	TRUE
CPM.9416_77	TJR-indep	rs7976135	T	C	T	C	-0.1522	0.00703637	0.1889	0.1889	FALSE	FALSE	FALSE	12	69037263	0.00603905	0.243961	NA	TRUE	reported	368576	0.0167	7.673e-20	10708	CPM	TRUE	reported	2	TRUE
CPM.9416_77	TKR-indep	rs12298772	T	C	T	C	-0.1679	-0.00889038	0.9259	0.9259	FALSE	FALSE	FALSE	12	68974035	0.0128967	0.490602	NA	TRUE	reported	252041	0.0246	8.045e-12	10708	CPM	TRUE	reported	2	TRUE
CPM.9416_77	TKR-indep	rs7976135	T	C	T	C	-0.1522	0.0146357	0.1889	0.1889	FALSE	FALSE	FALSE	12	69037263	0.00856444	0.0874714	NA	TRUE	reported	252041	0.0167	7.673e-20	10708	CPM	TRUE	reported	2	TRUE
CPNE1.5346_24	AllOA-indep	rs7261862	T	C	T	C	0.6577	0.00905535	0.8389	0.8531	FALSE	FALSE	FALSE	20	35528453	0.00352204	0.010139	NA	TRUE	reported	826690	0.017	1e-300	10708	CPNE1	TRUE	reported	2	TRUE
CPNE1.5346_24	Early_AllOA-indep	rs7261862	T	C	T	C	0.6577	-0.0107661	0.8389	0.8645	FALSE	FALSE	FALSE	20	35528453	0.0159922	0.500814	NA	TRUE	reported	48287	0.017	1e-300	10708	CPNE1	TRUE	reported	2	TRUE
CPNE1.5346_24	FingerOA-indep	rs7261862	T	C	T	C	0.6577	0.034553	0.8389	0.8716	FALSE	FALSE	FALSE	20	35528453	0.0144865	0.0170704	NA	TRUE	reported	266618	0.017	1e-300	10708	CPNE1	TRUE	reported	2	TRUE
CPNE1.5346_24	HandOA-indep	rs7261862	T	C	T	C	0.6577	0.0119215	0.8389	0.8543	FALSE	FALSE	FALSE	20	35528453	0.00953488	0.211187	NA	TRUE	reported	303782	0.017	1e-300	10708	CPNE1	TRUE	reported	2	TRUE
CPNE1.5346_24	HipOA-indep	rs7261862	T	C	T	C	0.6577	0.00409161	0.8389	0.8544	FALSE	FALSE	FALSE	20	35528453	0.00706345	0.562411	NA	TRUE	reported	353388	0.017	1e-300	10708	CPNE1	TRUE	reported	2	TRUE
CPNE1.5346_24	KneeHipOA-indep	rs7261862	T	C	T	C	0.6577	0.0166209	0.8389	0.8512	FALSE	FALSE	FALSE	20	35528453	0.00470634	0.000413045	NA	TRUE	reported	490345	0.017	1e-300	10708	CPNE1	TRUE	reported	2	TRUE
CPNE1.5346_24	KneeOA-indep	rs7261862	T	C	T	C	0.6577	0.0221792	0.8389	0.8499	FALSE	FALSE	FALSE	20	35528453	0.00545275	4.75136e-05	NA	TRUE	reported	396054	0.017	1e-300	10708	CPNE1	TRUE	reported	2	TRUE
CPNE1.5346_24	SpineOA-indep	rs7261862	T	C	T	C	0.6577	-0.00354094	0.8389	0.851	FALSE	FALSE	FALSE	20	35528453	0.00778666	0.649294	NA	TRUE	reported	333950	0.017	1e-300	10708	CPNE1	TRUE	reported	2	TRUE
CPNE1.5346_24	THR-indep	rs7261862	T	C	T	C	0.6577	-0.00281935	0.8389	0.8561	FALSE	FALSE	FALSE	20	35528453	0.0085448	0.741439	NA	TRUE	reported	319037	0.017	1e-300	10708	CPNE1	TRUE	reported	2	TRUE
CPNE1.5346_24	ThumbOA-indep	rs7261862	T	C	T	C	0.6577	0.00143438	0.8389	0.8686	FALSE	FALSE	FALSE	20	35528453	0.013352	0.914449	NA	TRUE	reported	247455	0.017	1e-300	10708	CPNE1	TRUE	reported	2	TRUE
CPNE1.5346_24	TJR-indep	rs7261862	T	C	T	C	0.6577	0.0107171	0.8389	0.8547	FALSE	FALSE	FALSE	20	35528453	0.00668329	0.10881	NA	TRUE	reported	368576	0.017	1e-300	10708	CPNE1	TRUE	reported	2	TRUE
CPNE1.5346_24	TKR-indep	rs7261862	T	C	T	C	0.6577	0.0261875	0.8389	0.8543	FALSE	FALSE	FALSE	20	35528453	0.00948938	0.00578612	NA	TRUE	reported	252041	0.017	1e-300	10708	CPNE1	TRUE	reported	2	TRUE
CR1.19556_12	AllOA-indep	rs679515	T	C	T	C	0.5857	0.00537209	0.18	0.18	FALSE	FALSE	FALSE	1	207629207	0.00320408	0.0936127	NA	TRUE	reported	826690	0.0167	1.3e-270	10708	CR1	TRUE	reported	2	TRUE
CR1.19556_12	Early_AllOA-indep	rs679515	T	C	T	C	0.5857	-0.0102084	0.18	0.18	FALSE	FALSE	FALSE	1	207629207	0.0134895	0.44919	NA	TRUE	reported	48287	0.0167	1.3e-270	10708	CR1	TRUE	reported	2	TRUE
CR1.19556_12	FingerOA-indep	rs679515	T	C	T	C	0.5857	0.0479515	0.18	0.18	FALSE	FALSE	FALSE	1	207629207	0.0121393	7.81157e-05	NA	TRUE	reported	266618	0.0167	1.3e-270	10708	CR1	TRUE	reported	2	TRUE
CR1.19556_12	HandOA-indep	rs679515	T	C	T	C	0.5857	0.0331547	0.18	0.18	FALSE	FALSE	FALSE	1	207629207	0.00849426	9.49364e-05	NA	TRUE	reported	303782	0.0167	1.3e-270	10708	CR1	TRUE	reported	2	TRUE
CR1.19556_12	HipOA-indep	rs679515	T	C	T	C	0.5857	0.00688382	0.18	0.18	FALSE	FALSE	FALSE	1	207629207	0.00631407	0.275609	NA	TRUE	reported	353388	0.0167	1.3e-270	10708	CR1	TRUE	reported	2	TRUE
CR1.19556_12	KneeHipOA-indep	rs679515	T	C	T	C	0.5857	0.00291385	0.18	0.18	FALSE	FALSE	FALSE	1	207629207	0.00430852	0.49885	NA	TRUE	reported	490345	0.0167	1.3e-270	10708	CR1	TRUE	reported	2	TRUE
CR1.19556_12	KneeOA-indep	rs679515	T	C	T	C	0.5857	0.00168641	0.18	0.18	FALSE	FALSE	FALSE	1	207629207	0.00498152	0.734962	NA	TRUE	reported	396054	0.0167	1.3e-270	10708	CR1	TRUE	reported	2	TRUE
CR1.19556_12	SpineOA-indep	rs679515	T	C	T	C	0.5857	0.0138124	0.18	0.18	FALSE	FALSE	FALSE	1	207629207	0.00705836	0.0503604	NA	TRUE	reported	333950	0.0167	1.3e-270	10708	CR1	TRUE	reported	2	TRUE
CR1.19556_12	THR-indep	rs679515	T	C	T	C	0.5857	0.00391725	0.18	0.18	FALSE	FALSE	FALSE	1	207629207	0.00770942	0.611374	NA	TRUE	reported	319037	0.0167	1.3e-270	10708	CR1	TRUE	reported	2	TRUE
CR1.19556_12	ThumbOA-indep	rs679515	T	C	T	C	0.5857	0.0317595	0.18	0.18	FALSE	FALSE	FALSE	1	207629207	0.0116525	0.00641937	NA	TRUE	reported	247455	0.0167	1.3e-270	10708	CR1	TRUE	reported	2	TRUE
CR1.19556_12	TJR-indep	rs679515	T	C	T	C	0.5857	0.00133134	0.18	0.18	FALSE	FALSE	FALSE	1	207629207	0.00594355	0.82276	NA	TRUE	reported	368576	0.0167	1.3e-270	10708	CR1	TRUE	reported	2	TRUE
CR1.19556_12	TKR-indep	rs679515	T	C	T	C	0.5857	0.000584309	0.18	0.18	FALSE	FALSE	FALSE	1	207629207	0.00886189	0.94743	NA	TRUE	reported	252041	0.0167	1.3e-270	10708	CR1	TRUE	reported	2	TRUE
CRABP2.11696_7	AllOA-indep	rs3806412	T	G	T	G	0.3102	0.00318702	0.6072	0.6053	FALSE	FALSE	FALSE	1	156706761	0.00279447	0.254089	NA	TRUE	reported	826690	0.0134	9.18e-119	10708	CRABP2	TRUE	reported	2	TRUE
CRABP2.11696_7	Early_AllOA-indep	rs3806412	T	G	T	G	0.3102	0.0207827	0.6072	0.6148	FALSE	FALSE	FALSE	1	156706761	0.0114841	0.0703417	NA	TRUE	reported	48287	0.0134	9.18e-119	10708	CRABP2	TRUE	reported	2	TRUE
CRABP2.11696_7	FingerOA-indep	rs3806412	T	G	T	G	0.3102	-0.00725083	0.6072	0.5904	FALSE	FALSE	FALSE	1	156706761	0.0100575	0.47095	NA	TRUE	reported	266618	0.0134	9.18e-119	10708	CRABP2	TRUE	reported	2	TRUE
CRABP2.11696_7	HandOA-indep	rs3806412	T	G	T	G	0.3102	0.00202475	0.6072	0.5909	FALSE	FALSE	FALSE	1	156706761	0.0083792	0.809059	NA	TRUE	reported	303782	0.0134	9.18e-119	10708	CRABP2	TRUE	reported	2	TRUE
CRABP2.11696_7	HipOA-indep	rs3806412	T	G	T	G	0.3102	0.00486439	0.6072	0.6061	FALSE	FALSE	FALSE	1	156706761	0.00564305	0.38868	NA	TRUE	reported	353388	0.0134	9.18e-119	10708	CRABP2	TRUE	reported	2	TRUE
CRABP2.11696_7	KneeHipOA-indep	rs3806412	T	G	T	G	0.3102	0.0039704	0.6072	0.6083	FALSE	FALSE	FALSE	1	156706761	0.00392754	0.312058	NA	TRUE	reported	490345	0.0134	9.18e-119	10708	CRABP2	TRUE	reported	2	TRUE
CRABP2.11696_7	KneeOA-indep	rs3806412	T	G	T	G	0.3102	0.00556821	0.6072	0.6107	FALSE	FALSE	FALSE	1	156706761	0.00475	0.241095	NA	TRUE	reported	396054	0.0134	9.18e-119	10708	CRABP2	TRUE	reported	2	TRUE
CRABP2.11696_7	SpineOA-indep	rs3806412	T	G	T	G	0.3102	0.0133311	0.6072	0.6124	FALSE	FALSE	FALSE	1	156706761	0.00652547	0.0410584	NA	TRUE	reported	333950	0.0134	9.18e-119	10708	CRABP2	TRUE	reported	2	TRUE
CRABP2.11696_7	THR-indep	rs3806412	T	G	T	G	0.3102	0.000250121	0.6072	0.6003	FALSE	FALSE	FALSE	1	156706761	0.00638297	0.968742	NA	TRUE	reported	319037	0.0134	9.18e-119	10708	CRABP2	TRUE	reported	2	TRUE
CRABP2.11696_7	ThumbOA-indep	rs3806412	T	G	T	G	0.3102	-0.000518951	0.6072	0.5915	FALSE	FALSE	FALSE	1	156706761	0.00978638	0.95771	NA	TRUE	reported	247455	0.0134	9.18e-119	10708	CRABP2	TRUE	reported	2	TRUE
CRABP2.11696_7	TJR-indep	rs3806412	T	G	T	G	0.3102	0.00413005	0.6072	0.6022	FALSE	FALSE	FALSE	1	156706761	0.00497542	0.406488	NA	TRUE	reported	368576	0.0134	9.18e-119	10708	CRABP2	TRUE	reported	2	TRUE
CRABP2.11696_7	TKR-indep	rs3806412	T	G	T	G	0.3102	0.00688899	0.6072	0.6016	FALSE	FALSE	FALSE	1	156706761	0.00707562	0.330243	NA	TRUE	reported	252041	0.0134	9.18e-119	10708	CRABP2	TRUE	reported	2	TRUE
CREB3L4.11308_8	AllOA-indep	rs11264736	T	C	T	C	0.3099	0.00240278	0.4781	0.472	FALSE	FALSE	FALSE	1	153966654	0.00250889	0.338211	NA	TRUE	reported	826690	0.0131	6.7e-124	10708	CREB3L4	TRUE	reported	2	TRUE
CREB3L4.11308_8	Early_AllOA-indep	rs11264736	T	C	T	C	0.3099	0.00254745	0.4781	0.4647	FALSE	FALSE	FALSE	1	153966654	0.0110133	0.817076	NA	TRUE	reported	48287	0.0131	6.7e-124	10708	CREB3L4	TRUE	reported	2	TRUE
CREB3L4.11308_8	FingerOA-indep	rs11264736	T	C	T	C	0.3099	0.00437546	0.4781	0.4622	FALSE	FALSE	FALSE	1	153966654	0.00961578	0.649088	NA	TRUE	reported	266618	0.0131	6.7e-124	10708	CREB3L4	TRUE	reported	2	TRUE
CREB3L4.11308_8	HandOA-indep	rs11264736	T	C	T	C	0.3099	0.00371953	0.4781	0.4661	FALSE	FALSE	FALSE	1	153966654	0.00669792	0.578672	NA	TRUE	reported	303782	0.0131	6.7e-124	10708	CREB3L4	TRUE	reported	2	TRUE
CREB3L4.11308_8	HipOA-indep	rs11264736	T	C	T	C	0.3099	-0.0011493	0.4781	0.4694	FALSE	FALSE	FALSE	1	153966654	0.0049582	0.816694	NA	TRUE	reported	353388	0.0131	6.7e-124	10708	CREB3L4	TRUE	reported	2	TRUE
CREB3L4.11308_8	KneeHipOA-indep	rs11264736	T	C	T	C	0.3099	0.00232572	0.4781	0.4701	FALSE	FALSE	FALSE	1	153966654	0.00307151	0.448934	NA	TRUE	reported	490345	0.0131	6.7e-124	10708	CREB3L4	TRUE	reported	2	TRUE
CREB3L4.11308_8	KneeOA-indep	rs11264736	T	C	T	C	0.3099	0.00123787	0.4781	0.4728	FALSE	FALSE	FALSE	1	153966654	0.00390275	0.751107	NA	TRUE	reported	396054	0.0131	6.7e-124	10708	CREB3L4	TRUE	reported	2	TRUE
CREB3L4.11308_8	SpineOA-indep	rs11264736	T	C	T	C	0.3099	0.00277706	0.4781	0.474	FALSE	FALSE	FALSE	1	153966654	0.00563791	0.622317	NA	TRUE	reported	333950	0.0131	6.7e-124	10708	CREB3L4	TRUE	reported	2	TRUE
CREB3L4.11308_8	THR-indep	rs11264736	T	C	T	C	0.3099	-0.00545981	0.4781	0.4701	FALSE	FALSE	FALSE	1	153966654	0.00604377	0.366326	NA	TRUE	reported	319037	0.0131	6.7e-124	10708	CREB3L4	TRUE	reported	2	TRUE
CREB3L4.11308_8	ThumbOA-indep	rs11264736	T	C	T	C	0.3099	0.00196845	0.4781	0.462	FALSE	FALSE	FALSE	1	153966654	0.00923583	0.831224	NA	TRUE	reported	247455	0.0131	6.7e-124	10708	CREB3L4	TRUE	reported	2	TRUE
CREB3L4.11308_8	TJR-indep	rs11264736	T	C	T	C	0.3099	0.000875702	0.4781	0.4709	FALSE	FALSE	FALSE	1	153966654	0.00480257	0.855316	NA	TRUE	reported	368576	0.0131	6.7e-124	10708	CREB3L4	TRUE	reported	2	TRUE
CREB3L4.11308_8	TKR-indep	rs11264736	T	C	T	C	0.3099	-0.000251273	0.4781	0.4725	FALSE	FALSE	FALSE	1	153966654	0.00622607	0.967808	NA	TRUE	reported	252041	0.0131	6.7e-124	10708	CREB3L4	TRUE	reported	2	TRUE
CREG1.9357_4	AllOA-indep	rs4657668	A	G	A	G	-0.2491	0.00317303	0.6228	0.6319	FALSE	FALSE	FALSE	1	167545468	0.0026634	0.233519	NA	TRUE	reported	826690	0.0139	2.576e-72	10708	CREG1	TRUE	reported	2	TRUE
CREG1.9357_4	Early_AllOA-indep	rs4657668	A	G	A	G	-0.2491	0.0153562	0.6228	0.6384	FALSE	FALSE	FALSE	1	167545468	0.0114211	0.178772	NA	TRUE	reported	48287	0.0139	2.576e-72	10708	CREG1	TRUE	reported	2	TRUE
CREG1.9357_4	FingerOA-indep	rs4657668	A	G	A	G	-0.2491	-0.000749122	0.6228	0.637	FALSE	FALSE	FALSE	1	167545468	0.0102114	0.941519	NA	TRUE	reported	266618	0.0139	2.576e-72	10708	CREG1	TRUE	reported	2	TRUE
CREG1.9357_4	HandOA-indep	rs4657668	A	G	A	G	-0.2491	0.0032125	0.6228	0.6333	FALSE	FALSE	FALSE	1	167545468	0.00734772	0.661959	NA	TRUE	reported	303782	0.0139	2.576e-72	10708	CREG1	TRUE	reported	2	TRUE
CREG1.9357_4	HipOA-indep	rs4657668	A	G	A	G	-0.2491	-0.00467414	0.6228	0.6321	FALSE	FALSE	FALSE	1	167545468	0.00538826	0.385686	NA	TRUE	reported	353388	0.0139	2.576e-72	10708	CREG1	TRUE	reported	2	TRUE
CREG1.9357_4	KneeHipOA-indep	rs4657668	A	G	A	G	-0.2491	0.00174351	0.6228	0.6314	FALSE	FALSE	FALSE	1	167545468	0.00362873	0.63089	NA	TRUE	reported	490345	0.0139	2.576e-72	10708	CREG1	TRUE	reported	2	TRUE
CREG1.9357_4	KneeOA-indep	rs4657668	A	G	A	G	-0.2491	0.00519375	0.6228	0.6324	FALSE	FALSE	FALSE	1	167545468	0.00426615	0.22344	NA	TRUE	reported	396054	0.0139	2.576e-72	10708	CREG1	TRUE	reported	2	TRUE
CREG1.9357_4	SpineOA-indep	rs4657668	A	G	A	G	-0.2491	0.000710071	0.6228	0.6352	FALSE	FALSE	FALSE	1	167545468	0.00613122	0.907801	NA	TRUE	reported	333950	0.0139	2.576e-72	10708	CREG1	TRUE	reported	2	TRUE
CREG1.9357_4	THR-indep	rs4657668	A	G	A	G	-0.2491	-0.00983863	0.6228	0.6311	FALSE	FALSE	FALSE	1	167545468	0.00643482	0.126272	NA	TRUE	reported	319037	0.0139	2.576e-72	10708	CREG1	TRUE	reported	2	TRUE
CREG1.9357_4	ThumbOA-indep	rs4657668	A	G	A	G	-0.2491	-0.00904162	0.6228	0.6343	FALSE	FALSE	FALSE	1	167545468	0.00949564	0.341003	NA	TRUE	reported	247455	0.0139	2.576e-72	10708	CREG1	TRUE	reported	2	TRUE
CREG1.9357_4	TJR-indep	rs4657668	A	G	A	G	-0.2491	-0.00374403	0.6228	0.6307	FALSE	FALSE	FALSE	1	167545468	0.00499213	0.453263	NA	TRUE	reported	368576	0.0139	2.576e-72	10708	CREG1	TRUE	reported	2	TRUE
CREG1.9357_4	TKR-indep	rs4657668	A	G	A	G	-0.2491	0.0013356	0.6228	0.6312	FALSE	FALSE	FALSE	1	167545468	0.00723726	0.853586	NA	TRUE	reported	252041	0.0139	2.576e-72	10708	CREG1	TRUE	reported	2	TRUE
CRHBP.6039_24	AllOA-indep	rs7736104	T	G	T	G	0.5306	0.00325105	0.3944	0.3944	FALSE	FALSE	FALSE	5	76868028	0.00259475	0.210229	NA	TRUE	reported	826690	0.0131	1e-300	10708	CRHBP	TRUE	reported	2	TRUE
CRHBP.6039_24	Early_AllOA-indep	rs7736104	T	G	T	G	0.5306	-0.00139069	0.3944	0.3944	FALSE	FALSE	FALSE	5	76868028	0.0111616	0.900843	NA	TRUE	reported	48287	0.0131	1e-300	10708	CRHBP	TRUE	reported	2	TRUE
CRHBP.6039_24	FingerOA-indep	rs7736104	T	G	T	G	0.5306	0.0230807	0.3944	0.3944	FALSE	FALSE	FALSE	5	76868028	0.0102611	0.0244913	NA	TRUE	reported	266618	0.0131	1e-300	10708	CRHBP	TRUE	reported	2	TRUE
CRHBP.6039_24	HandOA-indep	rs7736104	T	G	T	G	0.5306	0.00601357	0.3944	0.3944	FALSE	FALSE	FALSE	5	76868028	0.00712651	0.398764	NA	TRUE	reported	303782	0.0131	1e-300	10708	CRHBP	TRUE	reported	2	TRUE
CRHBP.6039_24	HipOA-indep	rs7736104	T	G	T	G	0.5306	0.00522577	0.3944	0.3944	FALSE	FALSE	FALSE	5	76868028	0.00519365	0.314327	NA	TRUE	reported	353388	0.0131	1e-300	10708	CRHBP	TRUE	reported	2	TRUE
CRHBP.6039_24	KneeHipOA-indep	rs7736104	T	G	T	G	0.5306	0.00693598	0.3944	0.3944	FALSE	FALSE	FALSE	5	76868028	0.00346669	0.0454195	NA	TRUE	reported	490345	0.0131	1e-300	10708	CRHBP	TRUE	reported	2	TRUE
CRHBP.6039_24	KneeOA-indep	rs7736104	T	G	T	G	0.5306	0.0071282	0.3944	0.3944	FALSE	FALSE	FALSE	5	76868028	0.00403094	0.0769987	NA	TRUE	reported	396054	0.0131	1e-300	10708	CRHBP	TRUE	reported	2	TRUE
CRHBP.6039_24	SpineOA-indep	rs7736104	T	G	T	G	0.5306	-0.000200009	0.3944	0.3944	FALSE	FALSE	FALSE	5	76868028	0.00543161	0.970626	NA	TRUE	reported	333950	0.0131	1e-300	10708	CRHBP	TRUE	reported	2	TRUE
CRHBP.6039_24	THR-indep	rs7736104	T	G	T	G	0.5306	0.000173925	0.3944	0.3944	FALSE	FALSE	FALSE	5	76868028	0.0058389	0.976237	NA	TRUE	reported	319037	0.0131	1e-300	10708	CRHBP	TRUE	reported	2	TRUE
CRHBP.6039_24	ThumbOA-indep	rs7736104	T	G	T	G	0.5306	0.0189541	0.3944	0.3944	FALSE	FALSE	FALSE	5	76868028	0.00966411	0.049846	NA	TRUE	reported	247455	0.0131	1e-300	10708	CRHBP	TRUE	reported	2	TRUE
CRHBP.6039_24	TJR-indep	rs7736104	T	G	T	G	0.5306	0.00310903	0.3944	0.3944	FALSE	FALSE	FALSE	5	76868028	0.00488205	0.524236	NA	TRUE	reported	368576	0.0131	1e-300	10708	CRHBP	TRUE	reported	2	TRUE
CRHBP.6039_24	TKR-indep	rs7736104	T	G	T	G	0.5306	0.00668814	0.3944	0.3944	FALSE	FALSE	FALSE	5	76868028	0.00695147	0.33599	NA	TRUE	reported	252041	0.0131	1e-300	10708	CRHBP	TRUE	reported	2	TRUE
CRISP2.9282_12	AllOA-indep	rs2248263	A	G	A	G	-0.5166	-0.00368672	0.2745	0.2706	FALSE	FALSE	FALSE	6	49695752	0.00280062	0.188043	NA	TRUE	reported	826690	0.0125	1e-300	10708	CRISP2	TRUE	reported	2	TRUE
CRISP2.9282_12	Early_AllOA-indep	rs2248263	A	G	A	G	-0.5166	-0.000548216	0.2745	0.2788	FALSE	FALSE	FALSE	6	49695752	0.0127453	0.965691	NA	TRUE	reported	48287	0.0125	1e-300	10708	CRISP2	TRUE	reported	2	TRUE
CRISP2.9282_12	FingerOA-indep	rs2248263	A	G	A	G	-0.5166	-0.00535113	0.2745	0.2582	FALSE	FALSE	FALSE	6	49695752	0.0110499	0.628195	NA	TRUE	reported	266618	0.0125	1e-300	10708	CRISP2	TRUE	reported	2	TRUE
CRISP2.9282_12	HandOA-indep	rs2248263	A	G	A	G	-0.5166	-0.00787177	0.2745	0.2625	FALSE	FALSE	FALSE	6	49695752	0.00762496	0.301899	NA	TRUE	reported	303782	0.0125	1e-300	10708	CRISP2	TRUE	reported	2	TRUE
CRISP2.9282_12	HipOA-indep	rs2248263	A	G	A	G	-0.5166	-0.00851077	0.2745	0.2685	FALSE	FALSE	FALSE	6	49695752	0.0056242	0.130218	NA	TRUE	reported	353388	0.0125	1e-300	10708	CRISP2	TRUE	reported	2	TRUE
CRISP2.9282_12	KneeHipOA-indep	rs2248263	A	G	A	G	-0.5166	-0.00632721	0.2745	0.27	FALSE	FALSE	FALSE	6	49695752	0.00375765	0.0922163	NA	TRUE	reported	490345	0.0125	1e-300	10708	CRISP2	TRUE	reported	2	TRUE
CRISP2.9282_12	KneeOA-indep	rs2248263	A	G	A	G	-0.5166	-0.00672316	0.2745	0.2712	FALSE	FALSE	FALSE	6	49695752	0.00439328	0.125936	NA	TRUE	reported	396054	0.0125	1e-300	10708	CRISP2	TRUE	reported	2	TRUE
CRISP2.9282_12	SpineOA-indep	rs2248263	A	G	A	G	-0.5166	-0.0114167	0.2745	0.2773	FALSE	FALSE	FALSE	6	49695752	0.00621453	0.0661944	NA	TRUE	reported	333950	0.0125	1e-300	10708	CRISP2	TRUE	reported	2	TRUE
CRISP2.9282_12	THR-indep	rs2248263	A	G	A	G	-0.5166	-0.00831511	0.2745	0.2672	FALSE	FALSE	FALSE	6	49695752	0.00678448	0.220346	NA	TRUE	reported	319037	0.0125	1e-300	10708	CRISP2	TRUE	reported	2	TRUE
CRISP2.9282_12	ThumbOA-indep	rs2248263	A	G	A	G	-0.5166	-0.0104535	0.2745	0.262	FALSE	FALSE	FALSE	6	49695752	0.0106714	0.327294	NA	TRUE	reported	247455	0.0125	1e-300	10708	CRISP2	TRUE	reported	2	TRUE
CRISP2.9282_12	TJR-indep	rs2248263	A	G	A	G	-0.5166	-0.00696396	0.2745	0.2663	FALSE	FALSE	FALSE	6	49695752	0.00531558	0.190161	NA	TRUE	reported	368576	0.0125	1e-300	10708	CRISP2	TRUE	reported	2	TRUE
CRISP2.9282_12	TKR-indep	rs2248263	A	G	A	G	-0.5166	-0.00787594	0.2745	0.2653	FALSE	FALSE	FALSE	6	49695752	0.00755103	0.296935	NA	TRUE	reported	252041	0.0125	1e-300	10708	CRISP2	TRUE	reported	2	TRUE
CRLF1.14747_9	AllOA-indep	rs4808828	A	G	A	G	0.2576	-0.00831217	0.2009	0.2009	FALSE	FALSE	FALSE	19	18604393	0.00309445	0.00722796	NA	TRUE	reported	826690	0.0165	1.029e-54	10708	CRLF1	TRUE	reported	2	TRUE
CRLF1.14747_9	Early_AllOA-indep	rs4808828	A	G	A	G	0.2576	-0.00258267	0.2009	0.2009	FALSE	FALSE	FALSE	19	18604393	0.0132925	0.845944	NA	TRUE	reported	48287	0.0165	1.029e-54	10708	CRLF1	TRUE	reported	2	TRUE
CRLF1.14747_9	FingerOA-indep	rs4808828	A	G	A	G	0.2576	-0.00705964	0.2009	0.2009	FALSE	FALSE	FALSE	19	18604393	0.0115765	0.541979	NA	TRUE	reported	266618	0.0165	1.029e-54	10708	CRLF1	TRUE	reported	2	TRUE
CRLF1.14747_9	HandOA-indep	rs4808828	A	G	A	G	0.2576	5.54712e-05	0.2009	0.2009	FALSE	FALSE	FALSE	19	18604393	0.00777147	0.994305	NA	TRUE	reported	303782	0.0165	1.029e-54	10708	CRLF1	TRUE	reported	2	TRUE
CRLF1.14747_9	HipOA-indep	rs4808828	A	G	A	G	0.2576	-0.00762209	0.2009	0.2009	FALSE	FALSE	FALSE	19	18604393	0.00621114	0.21976	NA	TRUE	reported	353388	0.0165	1.029e-54	10708	CRLF1	TRUE	reported	2	TRUE
CRLF1.14747_9	KneeHipOA-indep	rs4808828	A	G	A	G	0.2576	-0.00711783	0.2009	0.2009	FALSE	FALSE	FALSE	19	18604393	0.00415405	0.0866269	NA	TRUE	reported	490345	0.0165	1.029e-54	10708	CRLF1	TRUE	reported	2	TRUE
CRLF1.14747_9	KneeOA-indep	rs4808828	A	G	A	G	0.2576	-0.00323605	0.2009	0.2009	FALSE	FALSE	FALSE	19	18604393	0.00484722	0.504383	NA	TRUE	reported	396054	0.0165	1.029e-54	10708	CRLF1	TRUE	reported	2	TRUE
CRLF1.14747_9	SpineOA-indep	rs4808828	A	G	A	G	0.2576	-0.0103309	0.2009	0.2009	FALSE	FALSE	FALSE	19	18604393	0.00678626	0.127929	NA	TRUE	reported	333950	0.0165	1.029e-54	10708	CRLF1	TRUE	reported	2	TRUE
CRLF1.14747_9	THR-indep	rs4808828	A	G	A	G	0.2576	-0.00334627	0.2009	0.2009	FALSE	FALSE	FALSE	19	18604393	0.0075879	0.659212	NA	TRUE	reported	319037	0.0165	1.029e-54	10708	CRLF1	TRUE	reported	2	TRUE
CRLF1.14747_9	ThumbOA-indep	rs4808828	A	G	A	G	0.2576	0.00969649	0.2009	0.2009	FALSE	FALSE	FALSE	19	18604393	0.0111735	0.385496	NA	TRUE	reported	247455	0.0165	1.029e-54	10708	CRLF1	TRUE	reported	2	TRUE
CRLF1.14747_9	TJR-indep	rs4808828	A	G	A	G	0.2576	-0.0102497	0.2009	0.2009	FALSE	FALSE	FALSE	19	18604393	0.00586448	0.0805065	NA	TRUE	reported	368576	0.0165	1.029e-54	10708	CRLF1	TRUE	reported	2	TRUE
CRLF1.14747_9	TKR-indep	rs4808828	A	G	A	G	0.2576	-0.0162431	0.2009	0.2009	FALSE	FALSE	FALSE	19	18604393	0.00837061	0.0523195	NA	TRUE	reported	252041	0.0165	1.029e-54	10708	CRLF1	TRUE	reported	2	TRUE
CRNN.17738_7	AllOA-indep	rs10494275	A	G	A	G	-0.4439	0.00129916	0.0752	0.0768	FALSE	FALSE	FALSE	1	152419091	0.00471822	0.783048	NA	TRUE	reported	826690	0.0257	7.274e-67	10708	CRNN	TRUE	reported	2	TRUE
CRNN.17738_7	Early_AllOA-indep	rs10494275	A	G	A	G	-0.4439	-0.0189334	0.0752	0.0798	FALSE	FALSE	FALSE	1	152419091	0.0203299	0.351694	NA	TRUE	reported	48287	0.0257	7.274e-67	10708	CRNN	TRUE	reported	2	TRUE
CRNN.17738_7	FingerOA-indep	rs10494275	A	G	A	G	-0.4439	-0.00728585	0.0752	0.0803	FALSE	FALSE	FALSE	1	152419091	0.0178623	0.683355	NA	TRUE	reported	266618	0.0257	7.274e-67	10708	CRNN	TRUE	reported	2	TRUE
CRNN.17738_7	HandOA-indep	rs10494275	A	G	A	G	-0.4439	-0.00318384	0.0752	0.0791	FALSE	FALSE	FALSE	1	152419091	0.012474	0.798539	NA	TRUE	reported	303782	0.0257	7.274e-67	10708	CRNN	TRUE	reported	2	TRUE
CRNN.17738_7	HipOA-indep	rs10494275	A	G	A	G	-0.4439	-0.0101152	0.0752	0.0776	FALSE	FALSE	FALSE	1	152419091	0.00946902	0.285412	NA	TRUE	reported	353388	0.0257	7.274e-67	10708	CRNN	TRUE	reported	2	TRUE
CRNN.17738_7	KneeHipOA-indep	rs10494275	A	G	A	G	-0.4439	-0.00648107	0.0752	0.0769	FALSE	FALSE	FALSE	1	152419091	0.00643031	0.313506	NA	TRUE	reported	490345	0.0257	7.274e-67	10708	CRNN	TRUE	reported	2	TRUE
CRNN.17738_7	KneeOA-indep	rs10494275	A	G	A	G	-0.4439	-0.00618988	0.0752	0.0767	FALSE	FALSE	FALSE	1	152419091	0.00748549	0.408284	NA	TRUE	reported	396054	0.0257	7.274e-67	10708	CRNN	TRUE	reported	2	TRUE
CRNN.17738_7	SpineOA-indep	rs10494275	A	G	A	G	-0.4439	0.012543	0.0752	0.0761	FALSE	FALSE	FALSE	1	152419091	0.0106346	0.23822	NA	TRUE	reported	333950	0.0257	7.274e-67	10708	CRNN	TRUE	reported	2	TRUE
CRNN.17738_7	THR-indep	rs10494275	A	G	A	G	-0.4439	-0.00415659	0.0752	0.0789	FALSE	FALSE	FALSE	1	152419091	0.0114405	0.716364	NA	TRUE	reported	319037	0.0257	7.274e-67	10708	CRNN	TRUE	reported	2	TRUE
CRNN.17738_7	ThumbOA-indep	rs10494275	A	G	A	G	-0.4439	0.00415511	0.0752	0.0801	FALSE	FALSE	FALSE	1	152419091	0.0167622	0.804223	NA	TRUE	reported	247455	0.0257	7.274e-67	10708	CRNN	TRUE	reported	2	TRUE
CRNN.17738_7	TJR-indep	rs10494275	A	G	A	G	-0.4439	-0.00672572	0.0752	0.0785	FALSE	FALSE	FALSE	1	152419091	0.00893981	0.451851	NA	TRUE	reported	368576	0.0257	7.274e-67	10708	CRNN	TRUE	reported	2	TRUE
CRNN.17738_7	TKR-indep	rs10494275	A	G	A	G	-0.4439	-0.007295	0.0752	0.0791	FALSE	FALSE	FALSE	1	152419091	0.0126471	0.564067	NA	TRUE	reported	252041	0.0257	7.274e-67	10708	CRNN	TRUE	reported	2	TRUE
CROT.13929_27	AllOA-indep	rs31627	A	G	A	G	0.7578	-0.00630713	0.8924	0.8801	FALSE	FALSE	FALSE	7	87380888	0.00389224	0.105138	NA	TRUE	reported	826690	0.0195	1e-300	10708	CROT	TRUE	reported	2	TRUE
CROT.13929_27	Early_AllOA-indep	rs31627	A	G	A	G	0.7578	-0.0241081	0.8924	0.8775	FALSE	FALSE	FALSE	7	87380888	0.0169053	0.153849	NA	TRUE	reported	48287	0.0195	1e-300	10708	CROT	TRUE	reported	2	TRUE
CROT.13929_27	FingerOA-indep	rs31627	A	G	A	G	0.7578	-0.0076936	0.8924	0.8704	FALSE	FALSE	FALSE	7	87380888	0.0144947	0.595566	NA	TRUE	reported	266618	0.0195	1e-300	10708	CROT	TRUE	reported	2	TRUE
CROT.13929_27	HandOA-indep	rs31627	A	G	A	G	0.7578	-0.0137621	0.8924	0.8791	FALSE	FALSE	FALSE	7	87380888	0.0103729	0.184596	NA	TRUE	reported	303782	0.0195	1e-300	10708	CROT	TRUE	reported	2	TRUE
CROT.13929_27	HipOA-indep	rs31627	A	G	A	G	0.7578	-0.011012	0.8924	0.8828	FALSE	FALSE	FALSE	7	87380888	0.00785722	0.161061	NA	TRUE	reported	353388	0.0195	1e-300	10708	CROT	TRUE	reported	2	TRUE
CROT.13929_27	KneeHipOA-indep	rs31627	A	G	A	G	0.7578	-0.00271901	0.8924	0.8809	FALSE	FALSE	FALSE	7	87380888	0.00526838	0.605785	NA	TRUE	reported	490345	0.0195	1e-300	10708	CROT	TRUE	reported	2	TRUE
CROT.13929_27	KneeOA-indep	rs31627	A	G	A	G	0.7578	-0.000425902	0.8924	0.8809	FALSE	FALSE	FALSE	7	87380888	0.00650151	0.947769	NA	TRUE	reported	396054	0.0195	1e-300	10708	CROT	TRUE	reported	2	TRUE
CROT.13929_27	SpineOA-indep	rs31627	A	G	A	G	0.7578	0.00462636	0.8924	0.8767	FALSE	FALSE	FALSE	7	87380888	0.00867416	0.593791	NA	TRUE	reported	333950	0.0195	1e-300	10708	CROT	TRUE	reported	2	TRUE
CROT.13929_27	THR-indep	rs31627	A	G	A	G	0.7578	-0.00553872	0.8924	0.8796	FALSE	FALSE	FALSE	7	87380888	0.00935184	0.553676	NA	TRUE	reported	319037	0.0195	1e-300	10708	CROT	TRUE	reported	2	TRUE
CROT.13929_27	ThumbOA-indep	rs31627	A	G	A	G	0.7578	-0.00970523	0.8924	0.8715	FALSE	FALSE	FALSE	7	87380888	0.0137049	0.478847	NA	TRUE	reported	247455	0.0195	1e-300	10708	CROT	TRUE	reported	2	TRUE
CROT.13929_27	TJR-indep	rs31627	A	G	A	G	0.7578	-0.000984709	0.8924	0.8816	FALSE	FALSE	FALSE	7	87380888	0.0073004	0.892703	NA	TRUE	reported	368576	0.0195	1e-300	10708	CROT	TRUE	reported	2	TRUE
CROT.13929_27	TKR-indep	rs31627	A	G	A	G	0.7578	0.0086162	0.8924	0.8824	FALSE	FALSE	FALSE	7	87380888	0.0104874	0.411319	NA	TRUE	reported	252041	0.0195	1e-300	10708	CROT	TRUE	reported	2	TRUE
CRP.4337_49	AllOA-indep	rs2211320	A	G	A	G	-0.1782	-0.00507242	0.3257	0.3257	FALSE	FALSE	FALSE	1	159728759	0.00265237	0.0558237	NA	TRUE	reported	826690	0.0143	1.52e-35	10708	CRP	TRUE	reported	2	TRUE
CRP.4337_49	Early_AllOA-indep	rs2211320	A	G	A	G	-0.1782	-0.0122139	0.3257	0.3257	FALSE	FALSE	FALSE	1	159728759	0.0113983	0.283922	NA	TRUE	reported	48287	0.0143	1.52e-35	10708	CRP	TRUE	reported	2	TRUE
CRP.4337_49	FingerOA-indep	rs2211320	A	G	A	G	-0.1782	-0.0123942	0.3257	0.3257	FALSE	FALSE	FALSE	1	159728759	0.0103624	0.231667	NA	TRUE	reported	266618	0.0143	1.52e-35	10708	CRP	TRUE	reported	2	TRUE
CRP.4337_49	HandOA-indep	rs2211320	A	G	A	G	-0.1782	-0.00791867	0.3257	0.3257	FALSE	FALSE	FALSE	1	159728759	0.00711458	0.2657	NA	TRUE	reported	303782	0.0143	1.52e-35	10708	CRP	TRUE	reported	2	TRUE
CRP.4337_49	HipOA-indep	rs2211320	A	G	A	G	-0.1782	-0.0112761	0.3257	0.3257	FALSE	FALSE	FALSE	1	159728759	0.00526881	0.0323412	NA	TRUE	reported	353388	0.0143	1.52e-35	10708	CRP	TRUE	reported	2	TRUE
CRP.4337_49	KneeHipOA-indep	rs2211320	A	G	A	G	-0.1782	-0.00233958	0.3257	0.3257	FALSE	FALSE	FALSE	1	159728759	0.00353781	0.508416	NA	TRUE	reported	490345	0.0143	1.52e-35	10708	CRP	TRUE	reported	2	TRUE
CRP.4337_49	KneeOA-indep	rs2211320	A	G	A	G	-0.1782	0.00138034	0.3257	0.3257	FALSE	FALSE	FALSE	1	159728759	0.00412105	0.737664	NA	TRUE	reported	396054	0.0143	1.52e-35	10708	CRP	TRUE	reported	2	TRUE
CRP.4337_49	SpineOA-indep	rs2211320	A	G	A	G	-0.1782	0.00508188	0.3257	0.3257	FALSE	FALSE	FALSE	1	159728759	0.00579744	0.380719	NA	TRUE	reported	333950	0.0143	1.52e-35	10708	CRP	TRUE	reported	2	TRUE
CRP.4337_49	THR-indep	rs2211320	A	G	A	G	-0.1782	-0.0172744	0.3257	0.3257	FALSE	FALSE	FALSE	1	159728759	0.00645218	0.00742196	NA	TRUE	reported	319037	0.0143	1.52e-35	10708	CRP	TRUE	reported	2	TRUE
CRP.4337_49	ThumbOA-indep	rs2211320	A	G	A	G	-0.1782	-0.0162936	0.3257	0.3257	FALSE	FALSE	FALSE	1	159728759	0.00981488	0.0968951	NA	TRUE	reported	247455	0.0143	1.52e-35	10708	CRP	TRUE	reported	2	TRUE
CRP.4337_49	TJR-indep	rs2211320	A	G	A	G	-0.1782	-0.00979694	0.3257	0.3257	FALSE	FALSE	FALSE	1	159728759	0.00498678	0.0494624	NA	TRUE	reported	368576	0.0143	1.52e-35	10708	CRP	TRUE	reported	2	TRUE
CRP.4337_49	TKR-indep	rs2211320	A	G	A	G	-0.1782	-0.00561801	0.3257	0.3257	FALSE	FALSE	FALSE	1	159728759	0.00706382	0.426426	NA	TRUE	reported	252041	0.0143	1.52e-35	10708	CRP	TRUE	reported	2	TRUE
CRTAC1.5632_6	AllOA-indep	rs10883020	T	C	T	C	-0.1354	0.00173761	0.2507	0.2478	FALSE	FALSE	FALSE	10	97924609	0.0029328	0.553533	NA	TRUE	reported	826690	0.015	1.616e-19	10708	CRTAC1	TRUE	reported	2	TRUE
CRTAC1.5632_6	AllOA-indep	rs684225	A	C	A	C	-0.3991	-0.000188363	0.4185	0.434	FALSE	FALSE	FALSE	10	97882605	0.00256422	0.941441	NA	TRUE	reported	826690	0.0125	5.34e-224	10708	CRTAC1	TRUE	reported	2	TRUE
CRTAC1.5632_6	Early_AllOA-indep	rs10883020	T	C	T	C	-0.1354	0.0287265	0.2507	0.2445	FALSE	FALSE	FALSE	10	97924609	0.0126169	0.0227967	NA	TRUE	reported	48287	0.015	1.616e-19	10708	CRTAC1	TRUE	reported	2	TRUE
CRTAC1.5632_6	Early_AllOA-indep	rs684225	A	C	A	C	-0.3991	-0.0109051	0.4185	0.4244	FALSE	FALSE	FALSE	10	97882605	0.011001	0.321548	NA	TRUE	reported	48287	0.0125	5.34e-224	10708	CRTAC1	TRUE	reported	2	TRUE
CRTAC1.5632_6	FingerOA-indep	rs10883020	T	C	T	C	-0.1354	0.000754324	0.2507	0.2551	FALSE	FALSE	FALSE	10	97924609	0.0112012	0.946309	NA	TRUE	reported	266618	0.015	1.616e-19	10708	CRTAC1	TRUE	reported	2	TRUE
CRTAC1.5632_6	FingerOA-indep	rs684225	A	C	A	C	-0.3991	-0.0190152	0.4185	0.4617	FALSE	FALSE	FALSE	10	97882605	0.00973746	0.0508445	NA	TRUE	reported	266618	0.0125	5.34e-224	10708	CRTAC1	TRUE	reported	2	TRUE
CRTAC1.5632_6	HandOA-indep	rs10883020	T	C	T	C	-0.1354	-0.00907269	0.2507	0.2536	FALSE	FALSE	FALSE	10	97924609	0.00805551	0.260051	NA	TRUE	reported	303782	0.015	1.616e-19	10708	CRTAC1	TRUE	reported	2	TRUE
CRTAC1.5632_6	HandOA-indep	rs684225	A	C	A	C	-0.3991	-0.00881859	0.4185	0.4445	FALSE	FALSE	FALSE	10	97882605	0.00708519	0.21326	NA	TRUE	reported	303782	0.0125	5.34e-224	10708	CRTAC1	TRUE	reported	2	TRUE
CRTAC1.5632_6	HipOA-indep	rs10883020	T	C	T	C	-0.1354	0.00964678	0.2507	0.2489	FALSE	FALSE	FALSE	10	97924609	0.00583915	0.0985171	NA	TRUE	reported	353388	0.015	1.616e-19	10708	CRTAC1	TRUE	reported	2	TRUE
CRTAC1.5632_6	HipOA-indep	rs684225	A	C	A	C	-0.3991	0.000485199	0.4185	0.4307	FALSE	FALSE	FALSE	10	97882605	0.00471157	0.917979	NA	TRUE	reported	353388	0.0125	5.34e-224	10708	CRTAC1	TRUE	reported	2	TRUE
CRTAC1.5632_6	KneeHipOA-indep	rs10883020	T	C	T	C	-0.1354	0.00382782	0.2507	0.249	FALSE	FALSE	FALSE	10	97924609	0.0039911	0.337514	NA	TRUE	reported	490345	0.015	1.616e-19	10708	CRTAC1	TRUE	reported	2	TRUE
CRTAC1.5632_6	KneeHipOA-indep	rs684225	A	C	A	C	-0.3991	-0.000546477	0.4185	0.4306	FALSE	FALSE	FALSE	10	97882605	0.00354892	0.877622	NA	TRUE	reported	490345	0.0125	5.34e-224	10708	CRTAC1	TRUE	reported	2	TRUE
CRTAC1.5632_6	KneeOA-indep	rs10883020	T	C	T	C	-0.1354	0.00102005	0.2507	0.249	FALSE	FALSE	FALSE	10	97924609	0.00463253	0.825721	NA	TRUE	reported	396054	0.015	1.616e-19	10708	CRTAC1	TRUE	reported	2	TRUE
CRTAC1.5632_6	KneeOA-indep	rs684225	A	C	A	C	-0.3991	0.0016101	0.4185	0.4287	FALSE	FALSE	FALSE	10	97882605	0.00406938	0.692355	NA	TRUE	reported	396054	0.0125	5.34e-224	10708	CRTAC1	TRUE	reported	2	TRUE
CRTAC1.5632_6	SpineOA-indep	rs10883020	T	C	T	C	-0.1354	-4.1597e-05	0.2507	0.2475	FALSE	FALSE	FALSE	10	97924609	0.00668966	0.995039	NA	TRUE	reported	333950	0.015	1.616e-19	10708	CRTAC1	TRUE	reported	2	TRUE
CRTAC1.5632_6	SpineOA-indep	rs684225	A	C	A	C	-0.3991	0.00444931	0.4185	0.4309	FALSE	FALSE	FALSE	10	97882605	0.00579474	0.442594	NA	TRUE	reported	333950	0.0125	5.34e-224	10708	CRTAC1	TRUE	reported	2	TRUE
CRTAC1.5632_6	THR-indep	rs10883020	T	C	T	C	-0.1354	0.0128237	0.2507	0.2478	FALSE	FALSE	FALSE	10	97924609	0.00692374	0.0640064	NA	TRUE	reported	319037	0.015	1.616e-19	10708	CRTAC1	TRUE	reported	2	TRUE
CRTAC1.5632_6	THR-indep	rs684225	A	C	A	C	-0.3991	-0.00077135	0.4185	0.4369	FALSE	FALSE	FALSE	10	97882605	0.0061571	0.900303	NA	TRUE	reported	319037	0.0125	5.34e-224	10708	CRTAC1	TRUE	reported	2	TRUE
CRTAC1.5632_6	ThumbOA-indep	rs10883020	T	C	T	C	-0.1354	3.0755e-05	0.2507	0.2527	FALSE	FALSE	FALSE	10	97924609	0.00977545	0.99749	NA	TRUE	reported	247455	0.015	1.616e-19	10708	CRTAC1	TRUE	reported	2	TRUE
CRTAC1.5632_6	ThumbOA-indep	rs684225	A	C	A	C	-0.3991	-0.0129435	0.4185	0.4558	FALSE	FALSE	FALSE	10	97882605	0.00924972	0.161711	NA	TRUE	reported	247455	0.0125	5.34e-224	10708	CRTAC1	TRUE	reported	2	TRUE
CRTAC1.5632_6	TJR-indep	rs10883020	T	C	T	C	-0.1354	0.00537369	0.2507	0.2489	FALSE	FALSE	FALSE	10	97924609	0.00541135	0.32069	NA	TRUE	reported	368576	0.015	1.616e-19	10708	CRTAC1	TRUE	reported	2	TRUE
CRTAC1.5632_6	TJR-indep	rs684225	A	C	A	C	-0.3991	-0.000780874	0.4185	0.4348	FALSE	FALSE	FALSE	10	97882605	0.00463862	0.866314	NA	TRUE	reported	368576	0.0125	5.34e-224	10708	CRTAC1	TRUE	reported	2	TRUE
CRTAC1.5632_6	TKR-indep	rs10883020	T	C	T	C	-0.1354	0.00438488	0.2507	0.2493	FALSE	FALSE	FALSE	10	97924609	0.00769658	0.568869	NA	TRUE	reported	252041	0.015	1.616e-19	10708	CRTAC1	TRUE	reported	2	TRUE
CRTAC1.5632_6	TKR-indep	rs684225	A	C	A	C	-0.3991	0.000119182	0.4185	0.4336	FALSE	FALSE	FALSE	10	97882605	0.00654408	0.98547	NA	TRUE	reported	252041	0.0125	5.34e-224	10708	CRTAC1	TRUE	reported	2	TRUE
CRTAM.7968_15	AllOA-indep	rs2370794	A	G	A	G	-0.255	-0.0063408	0.6724	0.6653	FALSE	FALSE	FALSE	11	122844074	0.00264266	0.0164221	NA	TRUE	reported	826690	0.0138	1.616e-76	10708	CRTAM	TRUE	reported	2	TRUE
CRTAM.7968_15	Early_AllOA-indep	rs2370794	A	G	A	G	-0.255	-0.018147	0.6724	0.6616	FALSE	FALSE	FALSE	11	122844074	0.0116302	0.118681	NA	TRUE	reported	48287	0.0138	1.616e-76	10708	CRTAM	TRUE	reported	2	TRUE
CRTAM.7968_15	FingerOA-indep	rs2370794	A	G	A	G	-0.255	-0.0130701	0.6724	0.6685	FALSE	FALSE	FALSE	11	122844074	0.0102658	0.202959	NA	TRUE	reported	266618	0.0138	1.616e-76	10708	CRTAM	TRUE	reported	2	TRUE
CRTAM.7968_15	HandOA-indep	rs2370794	A	G	A	G	-0.255	-0.0062513	0.6724	0.6699	FALSE	FALSE	FALSE	11	122844074	0.00711272	0.379461	NA	TRUE	reported	303782	0.0138	1.616e-76	10708	CRTAM	TRUE	reported	2	TRUE
CRTAM.7968_15	HipOA-indep	rs2370794	A	G	A	G	-0.255	-0.00824449	0.6724	0.6673	FALSE	FALSE	FALSE	11	122844074	0.00532875	0.121822	NA	TRUE	reported	353388	0.0138	1.616e-76	10708	CRTAM	TRUE	reported	2	TRUE
CRTAM.7968_15	KneeHipOA-indep	rs2370794	A	G	A	G	-0.255	-0.0074571	0.6724	0.6662	FALSE	FALSE	FALSE	11	122844074	0.00355902	0.0361475	NA	TRUE	reported	490345	0.0138	1.616e-76	10708	CRTAM	TRUE	reported	2	TRUE
CRTAM.7968_15	KneeOA-indep	rs2370794	A	G	A	G	-0.255	-0.00854101	0.6724	0.6663	FALSE	FALSE	FALSE	11	122844074	0.00413505	0.0388741	NA	TRUE	reported	396054	0.0138	1.616e-76	10708	CRTAM	TRUE	reported	2	TRUE
CRTAM.7968_15	SpineOA-indep	rs2370794	A	G	A	G	-0.255	0.0128214	0.6724	0.6631	FALSE	FALSE	FALSE	11	122844074	0.00583147	0.0279024	NA	TRUE	reported	333950	0.0138	1.616e-76	10708	CRTAM	TRUE	reported	2	TRUE
CRTAM.7968_15	THR-indep	rs2370794	A	G	A	G	-0.255	-0.0109025	0.6724	0.6684	FALSE	FALSE	FALSE	11	122844074	0.00647826	0.0923886	NA	TRUE	reported	319037	0.0138	1.616e-76	10708	CRTAM	TRUE	reported	2	TRUE
CRTAM.7968_15	ThumbOA-indep	rs2370794	A	G	A	G	-0.255	-0.0139368	0.6724	0.6681	FALSE	FALSE	FALSE	11	122844074	0.00971812	0.151542	NA	TRUE	reported	247455	0.0138	1.616e-76	10708	CRTAM	TRUE	reported	2	TRUE
CRTAM.7968_15	TJR-indep	rs2370794	A	G	A	G	-0.255	-0.0118308	0.6724	0.6683	FALSE	FALSE	FALSE	11	122844074	0.0050376	0.0188491	NA	TRUE	reported	368576	0.0138	1.616e-76	10708	CRTAM	TRUE	reported	2	TRUE
CRTAM.7968_15	TKR-indep	rs2370794	A	G	A	G	-0.255	-0.0122876	0.6724	0.6682	FALSE	FALSE	FALSE	11	122844074	0.00715786	0.0860412	NA	TRUE	reported	252041	0.0138	1.616e-76	10708	CRTAM	TRUE	reported	2	TRUE
CRYZ.13983_27	AllOA-indep	rs2134837	T	C	T	C	0.1651	-0.0024592	0.1694	0.1674	FALSE	FALSE	FALSE	1	74812552	0.00350508	0.482923	NA	TRUE	reported	826690	0.0185	4.867e-19	10708	CRYZ	TRUE	reported	2	TRUE
CRYZ.13983_27	Early_AllOA-indep	rs2134837	T	C	T	C	0.1651	0.0108156	0.1694	0.1842	FALSE	FALSE	FALSE	1	74812552	0.0148292	0.46579	NA	TRUE	reported	48287	0.0185	4.867e-19	10708	CRYZ	TRUE	reported	2	TRUE
CRYZ.13983_27	FingerOA-indep	rs2134837	T	C	T	C	0.1651	-0.0337276	0.1694	0.1528	FALSE	FALSE	FALSE	1	74812552	0.0136552	0.0135134	NA	TRUE	reported	266618	0.0185	4.867e-19	10708	CRYZ	TRUE	reported	2	TRUE
CRYZ.13983_27	HandOA-indep	rs2134837	T	C	T	C	0.1651	-0.0102876	0.1694	0.1571	FALSE	FALSE	FALSE	1	74812552	0.00981941	0.294788	NA	TRUE	reported	303782	0.0185	4.867e-19	10708	CRYZ	TRUE	reported	2	TRUE
CRYZ.13983_27	HipOA-indep	rs2134837	T	C	T	C	0.1651	-0.00799853	0.1694	0.1658	FALSE	FALSE	FALSE	1	74812552	0.00710997	0.2606	NA	TRUE	reported	353388	0.0185	4.867e-19	10708	CRYZ	TRUE	reported	2	TRUE
CRYZ.13983_27	KneeHipOA-indep	rs2134837	T	C	T	C	0.1651	-0.0024665	0.1694	0.172	FALSE	FALSE	FALSE	1	74812552	0.0048228	0.609054	NA	TRUE	reported	490345	0.0185	4.867e-19	10708	CRYZ	TRUE	reported	2	TRUE
CRYZ.13983_27	KneeOA-indep	rs2134837	T	C	T	C	0.1651	-0.00103032	0.1694	0.1769	FALSE	FALSE	FALSE	1	74812552	0.00572091	0.857076	NA	TRUE	reported	396054	0.0185	4.867e-19	10708	CRYZ	TRUE	reported	2	TRUE
CRYZ.13983_27	SpineOA-indep	rs2134837	T	C	T	C	0.1651	-0.0127783	0.1694	0.1817	FALSE	FALSE	FALSE	1	74812552	0.00770471	0.0972158	NA	TRUE	reported	333950	0.0185	4.867e-19	10708	CRYZ	TRUE	reported	2	TRUE
CRYZ.13983_27	THR-indep	rs2134837	T	C	T	C	0.1651	-0.0049846	0.1694	0.1577	FALSE	FALSE	FALSE	1	74812552	0.00866654	0.565187	NA	TRUE	reported	319037	0.0185	4.867e-19	10708	CRYZ	TRUE	reported	2	TRUE
CRYZ.13983_27	ThumbOA-indep	rs2134837	T	C	T	C	0.1651	-0.0181431	0.1694	0.1539	FALSE	FALSE	FALSE	1	74812552	0.012901	0.159625	NA	TRUE	reported	247455	0.0185	4.867e-19	10708	CRYZ	TRUE	reported	2	TRUE
CRYZ.13983_27	TJR-indep	rs2134837	T	C	T	C	0.1651	-0.000588375	0.1694	0.1589	FALSE	FALSE	FALSE	1	74812552	0.00709512	0.93391	NA	TRUE	reported	368576	0.0185	4.867e-19	10708	CRYZ	TRUE	reported	2	TRUE
CRYZ.13983_27	TKR-indep	rs2134837	T	C	T	C	0.1651	0.00536681	0.1694	0.1588	FALSE	FALSE	FALSE	1	74812552	0.00957626	0.575187	NA	TRUE	reported	252041	0.0185	4.867e-19	10708	CRYZ	TRUE	reported	2	TRUE
CSF1R.13682_47	AllOA-indep	rs216123	A	G	A	G	0.102	0.00220866	0.4489	0.4259	FALSE	FALSE	FALSE	5	150080990	0.0026008	0.395757	NA	TRUE	reported	826690	0.0138	1.481e-13	10708	CSF1R	TRUE	reported	2	TRUE
CSF1R.13682_47	Early_AllOA-indep	rs216123	A	G	A	G	0.102	0.0147874	0.4489	0.381	FALSE	FALSE	FALSE	5	150080990	0.0113249	0.191642	NA	TRUE	reported	48287	0.0138	1.481e-13	10708	CSF1R	TRUE	reported	2	TRUE
CSF1R.13682_47	FingerOA-indep	rs216123	A	G	A	G	0.102	0.00786338	0.4489	0.4034	FALSE	FALSE	FALSE	5	150080990	0.00988816	0.426478	NA	TRUE	reported	266618	0.0138	1.481e-13	10708	CSF1R	TRUE	reported	2	TRUE
CSF1R.13682_47	HandOA-indep	rs216123	A	G	A	G	0.102	0.00545208	0.4489	0.4128	FALSE	FALSE	FALSE	5	150080990	0.00715259	0.445909	NA	TRUE	reported	303782	0.0138	1.481e-13	10708	CSF1R	TRUE	reported	2	TRUE
CSF1R.13682_47	HipOA-indep	rs216123	A	G	A	G	0.102	-0.000428264	0.4489	0.414	FALSE	FALSE	FALSE	5	150080990	0.00502639	0.9321	NA	TRUE	reported	353388	0.0138	1.481e-13	10708	CSF1R	TRUE	reported	2	TRUE
CSF1R.13682_47	KneeHipOA-indep	rs216123	A	G	A	G	0.102	-0.00109021	0.4489	0.4246	FALSE	FALSE	FALSE	5	150080990	0.00346884	0.753303	NA	TRUE	reported	490345	0.0138	1.481e-13	10708	CSF1R	TRUE	reported	2	TRUE
CSF1R.13682_47	KneeOA-indep	rs216123	A	G	A	G	0.102	-0.000344876	0.4489	0.425	FALSE	FALSE	FALSE	5	150080990	0.00427692	0.935731	NA	TRUE	reported	396054	0.0138	1.481e-13	10708	CSF1R	TRUE	reported	2	TRUE
CSF1R.13682_47	SpineOA-indep	rs216123	A	G	A	G	0.102	0.000918203	0.4489	0.4238	FALSE	FALSE	FALSE	5	150080990	0.00591662	0.876671	NA	TRUE	reported	333950	0.0138	1.481e-13	10708	CSF1R	TRUE	reported	2	TRUE
CSF1R.13682_47	THR-indep	rs216123	A	G	A	G	0.102	-0.00111014	0.4489	0.4207	FALSE	FALSE	FALSE	5	150080990	0.00603024	0.853938	NA	TRUE	reported	319037	0.0138	1.481e-13	10708	CSF1R	TRUE	reported	2	TRUE
CSF1R.13682_47	ThumbOA-indep	rs216123	A	G	A	G	0.102	0.00420959	0.4489	0.4057	FALSE	FALSE	FALSE	5	150080990	0.00929643	0.65068	NA	TRUE	reported	247455	0.0138	1.481e-13	10708	CSF1R	TRUE	reported	2	TRUE
CSF1R.13682_47	TJR-indep	rs216123	A	G	A	G	0.102	-0.00321727	0.4489	0.4237	FALSE	FALSE	FALSE	5	150080990	0.0047253	0.49596	NA	TRUE	reported	368576	0.0138	1.481e-13	10708	CSF1R	TRUE	reported	2	TRUE
CSF1R.13682_47	TKR-indep	rs216123	A	G	A	G	0.102	-0.000787023	0.4489	0.4255	FALSE	FALSE	FALSE	5	150080990	0.00667998	0.906212	NA	TRUE	reported	252041	0.0138	1.481e-13	10708	CSF1R	TRUE	reported	2	TRUE
CSGALNACT2.10772_21	AllOA-indep	rs2435381	T	C	T	C	-0.182	0.000257819	0.2802	0.2802	FALSE	FALSE	FALSE	10	43181651	0.00535246	0.961582	NA	TRUE	reported	826690	0.0149	1.888e-34	10708	CSGALNACT2	TRUE	reported	2	TRUE
CSGALNACT2.10772_21	Early_AllOA-indep	rs2435381	T	C	T	C	-0.182	0.00212262	0.2802	0.2833	FALSE	FALSE	FALSE	10	43183348	0.0122026	0.861906	NA	TRUE	reported	48287	0.0149	1.888e-34	10708	CSGALNACT2	TRUE	reported	2	TRUE
CSGALNACT2.10772_21	FingerOA-indep	rs2435381	T	C	T	C	-0.182	-0.0164483	0.2802	0.3149	FALSE	FALSE	FALSE	10	43183348	0.0104716	0.116242	NA	TRUE	reported	266618	0.0149	1.888e-34	10708	CSGALNACT2	TRUE	reported	2	TRUE
CSGALNACT2.10772_21	HandOA-indep	rs2435381	T	C	T	C	-0.182	0.0023802	0.2802	0.2975	FALSE	FALSE	FALSE	10	43183348	0.00733676	0.74562	NA	TRUE	reported	303782	0.0149	1.888e-34	10708	CSGALNACT2	TRUE	reported	2	TRUE
CSGALNACT2.10772_21	HipOA-indep	rs2435381	T	C	T	C	-0.182	0.0142683	0.2802	0.287	FALSE	FALSE	FALSE	10	43183348	0.00552249	0.00977563	NA	TRUE	reported	353388	0.0149	1.888e-34	10708	CSGALNACT2	TRUE	reported	2	TRUE
CSGALNACT2.10772_21	KneeHipOA-indep	rs2435381	T	C	T	C	-0.182	0.00493129	0.2802	0.2828	FALSE	FALSE	FALSE	10	43183348	0.00373901	0.187211	NA	TRUE	reported	490345	0.0149	1.888e-34	10708	CSGALNACT2	TRUE	reported	2	TRUE
CSGALNACT2.10772_21	KneeOA-indep	rs2435381	T	C	T	C	-0.182	0.00281812	0.2802	0.2793	FALSE	FALSE	FALSE	10	43183348	0.0043136	0.513556	NA	TRUE	reported	396054	0.0149	1.888e-34	10708	CSGALNACT2	TRUE	reported	2	TRUE
CSGALNACT2.10772_21	SpineOA-indep	rs2435381	T	C	T	C	-0.182	0.0102743	0.2802	0.2779	FALSE	FALSE	FALSE	10	43183348	0.00616484	0.0955948	NA	TRUE	reported	333950	0.0149	1.888e-34	10708	CSGALNACT2	TRUE	reported	2	TRUE
CSGALNACT2.10772_21	THR-indep	rs2435381	T	C	T	C	-0.182	0.0134158	0.2802	0.2931	FALSE	FALSE	FALSE	10	43183348	0.00665391	0.0437768	NA	TRUE	reported	319037	0.0149	1.888e-34	10708	CSGALNACT2	TRUE	reported	2	TRUE
CSGALNACT2.10772_21	ThumbOA-indep	rs2435381	T	C	T	C	-0.182	0.019082	0.2802	0.3099	FALSE	FALSE	FALSE	10	43183348	0.00990854	0.0541275	NA	TRUE	reported	247455	0.0149	1.888e-34	10708	CSGALNACT2	TRUE	reported	2	TRUE
CSGALNACT2.10772_21	TJR-indep	rs2435381	T	C	T	C	-0.182	0.00582707	0.2802	0.2905	FALSE	FALSE	FALSE	10	43183348	0.00516111	0.258883	NA	TRUE	reported	368576	0.0149	1.888e-34	10708	CSGALNACT2	TRUE	reported	2	TRUE
CSGALNACT2.10772_21	TKR-indep	rs2435381	T	C	T	C	-0.182	-0.00429522	0.2802	0.2904	FALSE	FALSE	FALSE	10	43183348	0.00734301	0.558588	NA	TRUE	reported	252041	0.0149	1.888e-34	10708	CSGALNACT2	TRUE	reported	2	TRUE
CST3.2609_59	AllOA-indep	rs734801	A	G	A	G	0.4018	0.000643247	0.7731	0.7731	FALSE	FALSE	FALSE	20	23632100	0.00306787	0.833924	NA	TRUE	reported	826690	0.0152	6.7e-155	10708	CST3	TRUE	reported	2	TRUE
CST3.2609_59	Early_AllOA-indep	rs734801	A	G	A	G	0.4018	-0.0243168	0.7731	0.7731	FALSE	FALSE	FALSE	20	23632100	0.0129958	0.0613263	NA	TRUE	reported	48287	0.0152	6.7e-155	10708	CST3	TRUE	reported	2	TRUE
CST3.2609_59	FingerOA-indep	rs734801	A	G	A	G	0.4018	0.00524913	0.7731	0.7731	FALSE	FALSE	FALSE	20	23632100	0.0117233	0.654334	NA	TRUE	reported	266618	0.0152	6.7e-155	10708	CST3	TRUE	reported	2	TRUE
CST3.2609_59	HandOA-indep	rs734801	A	G	A	G	0.4018	0.00594317	0.7731	0.7731	FALSE	FALSE	FALSE	20	23632100	0.00819366	0.468245	NA	TRUE	reported	303782	0.0152	6.7e-155	10708	CST3	TRUE	reported	2	TRUE
CST3.2609_59	HipOA-indep	rs734801	A	G	A	G	0.4018	0.00417081	0.7731	0.7731	FALSE	FALSE	FALSE	20	23632100	0.00597088	0.484849	NA	TRUE	reported	353388	0.0152	6.7e-155	10708	CST3	TRUE	reported	2	TRUE
CST3.2609_59	KneeHipOA-indep	rs734801	A	G	A	G	0.4018	0.00120617	0.7731	0.7731	FALSE	FALSE	FALSE	20	23632100	0.00403343	0.764906	NA	TRUE	reported	490345	0.0152	6.7e-155	10708	CST3	TRUE	reported	2	TRUE
CST3.2609_59	KneeOA-indep	rs734801	A	G	A	G	0.4018	0.000476046	0.7731	0.7731	FALSE	FALSE	FALSE	20	23632100	0.00468937	0.919141	NA	TRUE	reported	396054	0.0152	6.7e-155	10708	CST3	TRUE	reported	2	TRUE
CST3.2609_59	SpineOA-indep	rs734801	A	G	A	G	0.4018	0.0124879	0.7731	0.7731	FALSE	FALSE	FALSE	20	23632100	0.00667457	0.0613493	NA	TRUE	reported	333950	0.0152	6.7e-155	10708	CST3	TRUE	reported	2	TRUE
CST3.2609_59	THR-indep	rs734801	A	G	A	G	0.4018	0.00824323	0.7731	0.7731	FALSE	FALSE	FALSE	20	23632100	0.00728333	0.257721	NA	TRUE	reported	319037	0.0152	6.7e-155	10708	CST3	TRUE	reported	2	TRUE
CST3.2609_59	ThumbOA-indep	rs734801	A	G	A	G	0.4018	-0.00872203	0.7731	0.7731	FALSE	FALSE	FALSE	20	23632100	0.011007	0.428124	NA	TRUE	reported	247455	0.0152	6.7e-155	10708	CST3	TRUE	reported	2	TRUE
CST3.2609_59	TJR-indep	rs734801	A	G	A	G	0.4018	0.00877986	0.7731	0.7731	FALSE	FALSE	FALSE	20	23632100	0.00564931	0.120149	NA	TRUE	reported	368576	0.0152	6.7e-155	10708	CST3	TRUE	reported	2	TRUE
CST3.2609_59	TKR-indep	rs734801	A	G	A	G	0.4018	0.00858177	0.7731	0.7731	FALSE	FALSE	FALSE	20	23632100	0.00804873	0.286321	NA	TRUE	reported	252041	0.0152	6.7e-155	10708	CST3	TRUE	reported	2	TRUE
CST5.3803_10	AllOA-indep	rs11696133	T	C	T	C	-0.6832	0.00654288	0.8208	0.8208	FALSE	FALSE	FALSE	20	23830549	0.00321621	0.0419168	NA	TRUE	reported	826690	0.0162	1e-300	10708	CST5	TRUE	reported	2	TRUE
CST5.3803_10	Early_AllOA-indep	rs11696133	T	C	T	C	-0.6832	-0.012308	0.8208	0.8208	FALSE	FALSE	FALSE	20	23830549	0.0141064	0.382929	NA	TRUE	reported	48287	0.0162	1e-300	10708	CST5	TRUE	reported	2	TRUE
CST5.3803_10	FingerOA-indep	rs11696133	T	C	T	C	-0.6832	0.00945804	0.8208	0.8208	FALSE	FALSE	FALSE	20	23830549	0.0123791	0.444847	NA	TRUE	reported	266618	0.0162	1e-300	10708	CST5	TRUE	reported	2	TRUE
CST5.3803_10	HandOA-indep	rs11696133	T	C	T	C	-0.6832	0.00484017	0.8208	0.8208	FALSE	FALSE	FALSE	20	23830549	0.00869509	0.577763	NA	TRUE	reported	303782	0.0162	1e-300	10708	CST5	TRUE	reported	2	TRUE
CST5.3803_10	HipOA-indep	rs11696133	T	C	T	C	-0.6832	0.00209261	0.8208	0.8208	FALSE	FALSE	FALSE	20	23830549	0.00638267	0.743018	NA	TRUE	reported	353388	0.0162	1e-300	10708	CST5	TRUE	reported	2	TRUE
CST5.3803_10	KneeHipOA-indep	rs11696133	T	C	T	C	-0.6832	0.00323643	0.8208	0.8208	FALSE	FALSE	FALSE	20	23830549	0.00434322	0.45617	NA	TRUE	reported	490345	0.0162	1e-300	10708	CST5	TRUE	reported	2	TRUE
CST5.3803_10	KneeOA-indep	rs11696133	T	C	T	C	-0.6832	0.00690003	0.8208	0.8208	FALSE	FALSE	FALSE	20	23830549	0.00504292	0.17123	NA	TRUE	reported	396054	0.0162	1e-300	10708	CST5	TRUE	reported	2	TRUE
CST5.3803_10	SpineOA-indep	rs11696133	T	C	T	C	-0.6832	0.0113719	0.8208	0.8208	FALSE	FALSE	FALSE	20	23830549	0.00714852	0.111654	NA	TRUE	reported	333950	0.0162	1e-300	10708	CST5	TRUE	reported	2	TRUE
CST5.3803_10	THR-indep	rs11696133	T	C	T	C	-0.6832	-2.02068e-05	0.8208	0.8208	FALSE	FALSE	FALSE	20	23830549	0.00677516	0.99762	NA	TRUE	reported	319037	0.0162	1e-300	10708	CST5	TRUE	reported	2	TRUE
CST5.3803_10	ThumbOA-indep	rs11696133	T	C	T	C	-0.6832	0.0204336	0.8208	0.8208	FALSE	FALSE	FALSE	20	23830549	0.0117108	0.0810106	NA	TRUE	reported	247455	0.0162	1e-300	10708	CST5	TRUE	reported	2	TRUE
CST5.3803_10	TJR-indep	rs11696133	T	C	T	C	-0.6832	0.0024916	0.8208	0.8208	FALSE	FALSE	FALSE	20	23830549	0.00598903	0.677389	NA	TRUE	reported	368576	0.0162	1e-300	10708	CST5	TRUE	reported	2	TRUE
CST5.3803_10	TKR-indep	rs11696133	T	C	T	C	-0.6832	0.0118043	0.8208	0.8208	FALSE	FALSE	FALSE	20	23830549	0.00857652	0.168713	NA	TRUE	reported	252041	0.0162	1e-300	10708	CST5	TRUE	reported	2	TRUE
CST7.3302_58	AllOA-indep	rs6114931	C	G	C	G	-0.601	0.000343691	0.1026	0.1026	FALSE	TRUE	FALSE	20	24933478	0.00457928	0.940172	NA	TRUE	reported	826690	0.0216	1.29e-169	10708	CST7	TRUE	reported	2	TRUE
CST7.3302_58	AllOA-indep	rs914314	T	C	T	C	0.7209	-0.00640741	0.8562	0.8597	FALSE	FALSE	FALSE	20	24916719	0.00364228	0.0785478	NA	TRUE	reported	826690	0.0181	1e-300	10708	CST7	TRUE	reported	2	TRUE
CST7.3302_58	Early_AllOA-indep	rs6114931	C	G	C	G	-0.601	0.0483544	0.1026	0.1026	FALSE	TRUE	FALSE	20	24933478	0.0189342	0.0106551	NA	TRUE	reported	48287	0.0216	1.29e-169	10708	CST7	TRUE	reported	2	TRUE
CST7.3302_58	Early_AllOA-indep	rs914314	T	C	T	C	0.7209	-0.00569569	0.8562	0.8824	FALSE	FALSE	FALSE	20	24916719	0.0173872	0.743229	NA	TRUE	reported	48287	0.0181	1e-300	10708	CST7	TRUE	reported	2	TRUE
CST7.3302_58	FingerOA-indep	rs6114931	C	G	C	G	-0.601	0.0109502	0.1026	0.1026	FALSE	TRUE	FALSE	20	24933478	0.0152081	0.47151	NA	TRUE	reported	266618	0.0216	1.29e-169	10708	CST7	TRUE	reported	2	TRUE
CST7.3302_58	FingerOA-indep	rs914314	T	C	T	C	0.7209	-0.00771829	0.8562	0.857	FALSE	FALSE	FALSE	20	24916719	0.0138951	0.578574	NA	TRUE	reported	266618	0.0181	1e-300	10708	CST7	TRUE	reported	2	TRUE
CST7.3302_58	HandOA-indep	rs6114931	C	G	C	G	-0.601	0.00222404	0.1026	0.1026	FALSE	TRUE	FALSE	20	24933478	0.0109375	0.83887	NA	TRUE	reported	303782	0.0216	1.29e-169	10708	CST7	TRUE	reported	2	TRUE
CST7.3302_58	HandOA-indep	rs914314	T	C	T	C	0.7209	-0.0168622	0.8562	0.8613	FALSE	FALSE	FALSE	20	24916719	0.00976397	0.0841715	NA	TRUE	reported	303782	0.0181	1e-300	10708	CST7	TRUE	reported	2	TRUE
CST7.3302_58	HipOA-indep	rs6114931	C	G	C	G	-0.601	0.0153353	0.1026	0.1026	FALSE	TRUE	FALSE	20	24933478	0.00824957	0.0630386	NA	TRUE	reported	353388	0.0216	1.29e-169	10708	CST7	TRUE	reported	2	TRUE
CST7.3302_58	HipOA-indep	rs914314	T	C	T	C	0.7209	-0.0136741	0.8562	0.8635	FALSE	FALSE	FALSE	20	24916719	0.00738146	0.0639555	NA	TRUE	reported	353388	0.0181	1e-300	10708	CST7	TRUE	reported	2	TRUE
CST7.3302_58	KneeHipOA-indep	rs6114931	C	G	C	G	-0.601	0.00427317	0.1026	0.1026	FALSE	TRUE	FALSE	20	24933478	0.00554554	0.440968	NA	TRUE	reported	490345	0.0216	1.29e-169	10708	CST7	TRUE	reported	2	TRUE
CST7.3302_58	KneeHipOA-indep	rs914314	T	C	T	C	0.7209	-0.0080355	0.8562	0.8618	FALSE	FALSE	FALSE	20	24916719	0.0049186	0.102322	NA	TRUE	reported	490345	0.0181	1e-300	10708	CST7	TRUE	reported	2	TRUE
CST7.3302_58	KneeOA-indep	rs6114931	C	G	C	G	-0.601	0.00509489	0.1026	0.1026	FALSE	TRUE	FALSE	20	24933478	0.00649479	0.432772	NA	TRUE	reported	396054	0.0216	1.29e-169	10708	CST7	TRUE	reported	2	TRUE
CST7.3302_58	KneeOA-indep	rs914314	T	C	T	C	0.7209	-0.00794978	0.8562	0.8632	FALSE	FALSE	FALSE	20	24916719	0.00574629	0.166523	NA	TRUE	reported	396054	0.0181	1e-300	10708	CST7	TRUE	reported	2	TRUE
CST7.3302_58	SpineOA-indep	rs6114931	C	G	C	G	-0.601	0.00163972	0.1026	0.1026	FALSE	TRUE	FALSE	20	24933478	0.00929918	0.860035	NA	TRUE	reported	333950	0.0216	1.29e-169	10708	CST7	TRUE	reported	2	TRUE
CST7.3302_58	SpineOA-indep	rs914314	T	C	T	C	0.7209	-0.00697657	0.8562	0.8666	FALSE	FALSE	FALSE	20	24916719	0.00825942	0.39829	NA	TRUE	reported	333950	0.0181	1e-300	10708	CST7	TRUE	reported	2	TRUE
CST7.3302_58	THR-indep	rs6114931	C	G	C	G	-0.601	0.0131665	0.1026	0.1026	FALSE	TRUE	FALSE	20	24933478	0.0098829	0.182778	NA	TRUE	reported	319037	0.0216	1.29e-169	10708	CST7	TRUE	reported	2	TRUE
CST7.3302_58	THR-indep	rs914314	T	C	T	C	0.7209	-0.00694779	0.8562	0.8577	FALSE	FALSE	FALSE	20	24916719	0.00876119	0.427767	NA	TRUE	reported	319037	0.0181	1e-300	10708	CST7	TRUE	reported	2	TRUE
CST7.3302_58	ThumbOA-indep	rs6114931	C	G	C	G	-0.601	-0.00154345	0.1026	0.1026	FALSE	TRUE	FALSE	20	24933478	0.0144499	0.914937	NA	TRUE	reported	247455	0.0216	1.29e-169	10708	CST7	TRUE	reported	2	TRUE
CST7.3302_58	ThumbOA-indep	rs914314	T	C	T	C	0.7209	0.00328429	0.8562	0.8588	FALSE	FALSE	FALSE	20	24916719	0.013196	0.803449	NA	TRUE	reported	247455	0.0181	1e-300	10708	CST7	TRUE	reported	2	TRUE
CST7.3302_58	TJR-indep	rs6114931	C	G	C	G	-0.601	-0.0015232	0.1026	0.1026	FALSE	TRUE	FALSE	20	24933478	0.0076668	0.842517	NA	TRUE	reported	368576	0.0216	1.29e-169	10708	CST7	TRUE	reported	2	TRUE
CST7.3302_58	TJR-indep	rs914314	T	C	T	C	0.7209	-0.00821309	0.8562	0.8566	FALSE	FALSE	FALSE	20	24916719	0.00678844	0.226331	NA	TRUE	reported	368576	0.0181	1e-300	10708	CST7	TRUE	reported	2	TRUE
CST7.3302_58	TKR-indep	rs6114931	C	G	C	G	-0.601	-0.0225763	0.1026	0.1026	FALSE	TRUE	FALSE	20	24933478	0.0109583	0.03938	NA	TRUE	reported	252041	0.0216	1.29e-169	10708	CST7	TRUE	reported	2	TRUE
CST7.3302_58	TKR-indep	rs914314	T	C	T	C	0.7209	-0.0125882	0.8562	0.8556	FALSE	FALSE	FALSE	20	24916719	0.00960583	0.190034	NA	TRUE	reported	252041	0.0181	1e-300	10708	CST7	TRUE	reported	2	TRUE
CTRB1.5671_1	AllOA-indep	rs8051363	A	G	A	G	-0.4899	-0.0021546	0.2747	0.2737	FALSE	FALSE	FALSE	16	75221319	0.00285308	0.450139	NA	TRUE	reported	826690	0.0144	1.15e-252	10708	CTRB1	TRUE	reported	2	TRUE
CTRB1.5671_1	Early_AllOA-indep	rs8051363	A	G	A	G	-0.4899	-0.0187102	0.2747	0.2509	FALSE	FALSE	FALSE	16	75221319	0.0127866	0.143393	NA	TRUE	reported	48287	0.0144	1.15e-252	10708	CTRB1	TRUE	reported	2	TRUE
CTRB1.5671_1	FingerOA-indep	rs8051363	A	G	A	G	-0.4899	0.0193545	0.2747	0.2611	FALSE	FALSE	FALSE	16	75221319	0.011017	0.078955	NA	TRUE	reported	266618	0.0144	1.15e-252	10708	CTRB1	TRUE	reported	2	TRUE
CTRB1.5671_1	HandOA-indep	rs8051363	A	G	A	G	-0.4899	0.00152731	0.2747	0.2669	FALSE	FALSE	FALSE	16	75221319	0.00769557	0.84268	NA	TRUE	reported	303782	0.0144	1.15e-252	10708	CTRB1	TRUE	reported	2	TRUE
CTRB1.5671_1	HipOA-indep	rs8051363	A	G	A	G	-0.4899	-0.0107534	0.2747	0.2672	FALSE	FALSE	FALSE	16	75221319	0.00567808	0.0582454	NA	TRUE	reported	353388	0.0144	1.15e-252	10708	CTRB1	TRUE	reported	2	TRUE
CTRB1.5671_1	KneeHipOA-indep	rs8051363	A	G	A	G	-0.4899	-0.00431657	0.2747	0.2708	FALSE	FALSE	FALSE	16	75221319	0.00379412	0.255245	NA	TRUE	reported	490345	0.0144	1.15e-252	10708	CTRB1	TRUE	reported	2	TRUE
CTRB1.5671_1	KneeOA-indep	rs8051363	A	G	A	G	-0.4899	-0.00182898	0.2747	0.2698	FALSE	FALSE	FALSE	16	75221319	0.00450522	0.684765	NA	TRUE	reported	396054	0.0144	1.15e-252	10708	CTRB1	TRUE	reported	2	TRUE
CTRB1.5671_1	SpineOA-indep	rs8051363	A	G	A	G	-0.4899	0.000297232	0.2747	0.2691	FALSE	FALSE	FALSE	16	75221319	0.00625471	0.962098	NA	TRUE	reported	333950	0.0144	1.15e-252	10708	CTRB1	TRUE	reported	2	TRUE
CTRB1.5671_1	THR-indep	rs8051363	A	G	A	G	-0.4899	-0.010239	0.2747	0.2727	FALSE	FALSE	FALSE	16	75221319	0.00685755	0.135411	NA	TRUE	reported	319037	0.0144	1.15e-252	10708	CTRB1	TRUE	reported	2	TRUE
CTRB1.5671_1	ThumbOA-indep	rs8051363	A	G	A	G	-0.4899	0.00815924	0.2747	0.2643	FALSE	FALSE	FALSE	16	75221319	0.0104429	0.434613	NA	TRUE	reported	247455	0.0144	1.15e-252	10708	CTRB1	TRUE	reported	2	TRUE
CTRB1.5671_1	TJR-indep	rs8051363	A	G	A	G	-0.4899	-0.00171953	0.2747	0.273	FALSE	FALSE	FALSE	16	75221319	0.00537486	0.749028	NA	TRUE	reported	368576	0.0144	1.15e-252	10708	CTRB1	TRUE	reported	2	TRUE
CTRB1.5671_1	TKR-indep	rs8051363	A	G	A	G	-0.4899	0.0103565	0.2747	0.2728	FALSE	FALSE	FALSE	16	75221319	0.0075874	0.172264	NA	TRUE	reported	252041	0.0144	1.15e-252	10708	CTRB1	TRUE	reported	2	TRUE
CTSB.8007_19	AllOA-indep	rs35043734	T	G	T	G	-0.1375	-0.0056774	0.2513	0.2513	FALSE	FALSE	FALSE	8	11889723	0.00296638	0.055631	NA	TRUE	reported	826690	0.0156	1.469e-18	10708	CTSB	TRUE	reported	2	TRUE
CTSB.8007_19	AllOA-indep	rs78709955	C	G	C	G	0.5619	-0.00417006	0.2774	0.2774	FALSE	TRUE	FALSE	8	11837551	0.00288806	0.148768	NA	TRUE	reported	826690	0.0142	1e-300	10708	CTSB	TRUE	reported	2	TRUE
CTSB.8007_19	Early_AllOA-indep	rs35043734	T	G	T	G	-0.1375	0.00859966	0.2513	0.2513	FALSE	FALSE	FALSE	8	11889723	0.0128058	0.501875	NA	TRUE	reported	48287	0.0156	1.469e-18	10708	CTSB	TRUE	reported	2	TRUE
CTSB.8007_19	Early_AllOA-indep	rs78709955	C	G	C	G	0.5619	0.00638416	0.2774	0.2774	FALSE	TRUE	FALSE	8	11837551	0.0124776	0.608895	NA	TRUE	reported	48287	0.0142	1e-300	10708	CTSB	TRUE	reported	2	TRUE
CTSB.8007_19	FingerOA-indep	rs35043734	T	G	T	G	-0.1375	-0.0130934	0.2513	0.2513	FALSE	FALSE	FALSE	8	11889723	0.0113259	0.247656	NA	TRUE	reported	266618	0.0156	1.469e-18	10708	CTSB	TRUE	reported	2	TRUE
CTSB.8007_19	FingerOA-indep	rs78709955	C	G	C	G	0.5619	0.0138628	0.2774	0.2774	FALSE	TRUE	FALSE	8	11837551	0.0109964	0.20743	NA	TRUE	reported	266618	0.0142	1e-300	10708	CTSB	TRUE	reported	2	TRUE
CTSB.8007_19	HandOA-indep	rs35043734	T	G	T	G	-0.1375	-0.00953793	0.2513	0.2513	FALSE	FALSE	FALSE	8	11889723	0.00802825	0.234815	NA	TRUE	reported	303782	0.0156	1.469e-18	10708	CTSB	TRUE	reported	2	TRUE
CTSB.8007_19	HandOA-indep	rs78709955	C	G	C	G	0.5619	0.00737742	0.2774	0.2774	FALSE	TRUE	FALSE	8	11837551	0.00784048	0.346736	NA	TRUE	reported	303782	0.0142	1e-300	10708	CTSB	TRUE	reported	2	TRUE
CTSB.8007_19	HipOA-indep	rs35043734	T	G	T	G	-0.1375	-0.0077128	0.2513	0.2513	FALSE	FALSE	FALSE	8	11889723	0.00595511	0.195267	NA	TRUE	reported	353388	0.0156	1.469e-18	10708	CTSB	TRUE	reported	2	TRUE
CTSB.8007_19	HipOA-indep	rs78709955	C	G	C	G	0.5619	-0.0169753	0.2774	0.2774	FALSE	TRUE	FALSE	8	11837551	0.00576696	0.00324482	NA	TRUE	reported	353388	0.0142	1e-300	10708	CTSB	TRUE	reported	2	TRUE
CTSB.8007_19	KneeHipOA-indep	rs35043734	T	G	T	G	-0.1375	-0.00630841	0.2513	0.2513	FALSE	FALSE	FALSE	8	11889723	0.00402167	0.11674	NA	TRUE	reported	490345	0.0156	1.469e-18	10708	CTSB	TRUE	reported	2	TRUE
CTSB.8007_19	KneeHipOA-indep	rs78709955	C	G	C	G	0.5619	-0.00895292	0.2774	0.2774	FALSE	TRUE	FALSE	8	11837551	0.00390549	0.0218831	NA	TRUE	reported	490345	0.0142	1e-300	10708	CTSB	TRUE	reported	2	TRUE
CTSB.8007_19	KneeOA-indep	rs35043734	T	G	T	G	-0.1375	-0.00599999	0.2513	0.2513	FALSE	FALSE	FALSE	8	11889723	0.00470614	0.202335	NA	TRUE	reported	396054	0.0156	1.469e-18	10708	CTSB	TRUE	reported	2	TRUE
CTSB.8007_19	KneeOA-indep	rs78709955	C	G	C	G	0.5619	-0.00576893	0.2774	0.2774	FALSE	TRUE	FALSE	8	11837551	0.00454952	0.204788	NA	TRUE	reported	396054	0.0142	1e-300	10708	CTSB	TRUE	reported	2	TRUE
CTSB.8007_19	SpineOA-indep	rs35043734	T	G	T	G	-0.1375	0.00130192	0.2513	0.2513	FALSE	FALSE	FALSE	8	11889723	0.00723265	0.857148	NA	TRUE	reported	333950	0.0156	1.469e-18	10708	CTSB	TRUE	reported	2	TRUE
CTSB.8007_19	SpineOA-indep	rs78709955	C	G	C	G	0.5619	-0.0113397	0.2774	0.2774	FALSE	TRUE	FALSE	8	11837551	0.00649728	0.080933	NA	TRUE	reported	333950	0.0142	1e-300	10708	CTSB	TRUE	reported	2	TRUE
CTSB.8007_19	THR-indep	rs35043734	T	G	T	G	-0.1375	-0.00236471	0.2513	0.2513	FALSE	FALSE	FALSE	8	11889723	0.00719289	0.742339	NA	TRUE	reported	319037	0.0156	1.469e-18	10708	CTSB	TRUE	reported	2	TRUE
CTSB.8007_19	THR-indep	rs78709955	C	G	C	G	0.5619	-0.00827047	0.2774	0.2774	FALSE	TRUE	FALSE	8	11837551	0.0069397	0.233355	NA	TRUE	reported	319037	0.0142	1e-300	10708	CTSB	TRUE	reported	2	TRUE
CTSB.8007_19	ThumbOA-indep	rs35043734	T	G	T	G	-0.1375	-0.0126204	0.2513	0.2513	FALSE	FALSE	FALSE	8	11889723	0.0107144	0.238838	NA	TRUE	reported	247455	0.0156	1.469e-18	10708	CTSB	TRUE	reported	2	TRUE
CTSB.8007_19	ThumbOA-indep	rs78709955	C	G	C	G	0.5619	0.0164195	0.2774	0.2774	FALSE	TRUE	FALSE	8	11837551	0.0103587	0.112946	NA	TRUE	reported	247455	0.0142	1e-300	10708	CTSB	TRUE	reported	2	TRUE
CTSB.8007_19	TJR-indep	rs35043734	T	G	T	G	-0.1375	-0.00477995	0.2513	0.2513	FALSE	FALSE	FALSE	8	11889723	0.00554524	0.388693	NA	TRUE	reported	368576	0.0156	1.469e-18	10708	CTSB	TRUE	reported	2	TRUE
CTSB.8007_19	TJR-indep	rs78709955	C	G	C	G	0.5619	-0.00967517	0.2774	0.2774	FALSE	TRUE	FALSE	8	11837551	0.00538949	0.0726232	NA	TRUE	reported	368576	0.0142	1e-300	10708	CTSB	TRUE	reported	2	TRUE
CTSB.8007_19	TKR-indep	rs35043734	T	G	T	G	-0.1375	-0.00601045	0.2513	0.2513	FALSE	FALSE	FALSE	8	11889723	0.007924	0.448145	NA	TRUE	reported	252041	0.0156	1.469e-18	10708	CTSB	TRUE	reported	2	TRUE
CTSB.8007_19	TKR-indep	rs78709955	C	G	C	G	0.5619	-0.00814406	0.2774	0.2774	FALSE	TRUE	FALSE	8	11837551	0.00766346	0.287912	NA	TRUE	reported	252041	0.0142	1e-300	10708	CTSB	TRUE	reported	2	TRUE
CTSF.9212_22	AllOA-indep	rs4930383	T	C	T	C	-0.2639	0.00227419	0.7571	0.7571	FALSE	FALSE	FALSE	11	66567837	0.0029083	0.434236	NA	TRUE	reported	826690	0.0154	1.346e-65	10708	CTSF	TRUE	reported	2	TRUE
CTSF.9212_22	Early_AllOA-indep	rs4930383	T	C	T	C	-0.2639	-0.00371473	0.7571	0.7571	FALSE	FALSE	FALSE	11	66567837	0.0131325	0.777279	NA	TRUE	reported	48287	0.0154	1.346e-65	10708	CTSF	TRUE	reported	2	TRUE
CTSF.9212_22	FingerOA-indep	rs4930383	T	C	T	C	-0.2639	0.00783299	0.7571	0.7571	FALSE	FALSE	FALSE	11	66567837	0.0114841	0.495192	NA	TRUE	reported	266618	0.0154	1.346e-65	10708	CTSF	TRUE	reported	2	TRUE
CTSF.9212_22	HandOA-indep	rs4930383	T	C	T	C	-0.2639	0.00587051	0.7571	0.7571	FALSE	FALSE	FALSE	11	66567837	0.00786273	0.45529	NA	TRUE	reported	303782	0.0154	1.346e-65	10708	CTSF	TRUE	reported	2	TRUE
CTSF.9212_22	HipOA-indep	rs4930383	T	C	T	C	-0.2639	0.000520025	0.7571	0.7571	FALSE	FALSE	FALSE	11	66567837	0.00579567	0.928505	NA	TRUE	reported	353388	0.0154	1.346e-65	10708	CTSF	TRUE	reported	2	TRUE
CTSF.9212_22	KneeHipOA-indep	rs4930383	T	C	T	C	-0.2639	0.00660319	0.7571	0.7571	FALSE	FALSE	FALSE	11	66567837	0.00393094	0.0929967	NA	TRUE	reported	490345	0.0154	1.346e-65	10708	CTSF	TRUE	reported	2	TRUE
CTSF.9212_22	KneeOA-indep	rs4930383	T	C	T	C	-0.2639	0.00991047	0.7571	0.7571	FALSE	FALSE	FALSE	11	66567837	0.00456897	0.0300767	NA	TRUE	reported	396054	0.0154	1.346e-65	10708	CTSF	TRUE	reported	2	TRUE
CTSF.9212_22	SpineOA-indep	rs4930383	T	C	T	C	-0.2639	0.00726526	0.7571	0.7571	FALSE	FALSE	FALSE	11	66567837	0.00647949	0.262173	NA	TRUE	reported	333950	0.0154	1.346e-65	10708	CTSF	TRUE	reported	2	TRUE
CTSF.9212_22	THR-indep	rs4930383	T	C	T	C	-0.2639	-0.00226892	0.7571	0.7571	FALSE	FALSE	FALSE	11	66567837	0.00700278	0.745936	NA	TRUE	reported	319037	0.0154	1.346e-65	10708	CTSF	TRUE	reported	2	TRUE
CTSF.9212_22	ThumbOA-indep	rs4930383	T	C	T	C	-0.2639	0.00814274	0.7571	0.7571	FALSE	FALSE	FALSE	11	66567837	0.0108036	0.451028	NA	TRUE	reported	247455	0.0154	1.346e-65	10708	CTSF	TRUE	reported	2	TRUE
CTSF.9212_22	TJR-indep	rs4930383	T	C	T	C	-0.2639	0.00159961	0.7571	0.7571	FALSE	FALSE	FALSE	11	66567837	0.00544764	0.769038	NA	TRUE	reported	368576	0.0154	1.346e-65	10708	CTSF	TRUE	reported	2	TRUE
CTSF.9212_22	TKR-indep	rs4930383	T	C	T	C	-0.2639	0.00462326	0.7571	0.7571	FALSE	FALSE	FALSE	11	66567837	0.00780417	0.553576	NA	TRUE	reported	252041	0.0154	1.346e-65	10708	CTSF	TRUE	reported	2	TRUE
CTSH.8465_52	AllOA-indep	rs3784539	T	C	T	C	-0.9893	0.00379531	0.134	0.134	FALSE	FALSE	FALSE	15	78939136	0.00372283	0.30798	NA	TRUE	reported	826690	0.0177	1e-300	10708	CTSH	TRUE	reported	2	TRUE
CTSH.8465_52	Early_AllOA-indep	rs3784539	T	C	T	C	-0.9893	0.015477	0.134	0.134	FALSE	FALSE	FALSE	15	78939136	0.0159031	0.33045	NA	TRUE	reported	48287	0.0177	1e-300	10708	CTSH	TRUE	reported	2	TRUE
CTSH.8465_52	FingerOA-indep	rs3784539	T	C	T	C	-0.9893	0.00397821	0.134	0.134	FALSE	FALSE	FALSE	15	78939136	0.0140634	0.777271	NA	TRUE	reported	266618	0.0177	1e-300	10708	CTSH	TRUE	reported	2	TRUE
CTSH.8465_52	HandOA-indep	rs3784539	T	C	T	C	-0.9893	-0.00554365	0.134	0.134	FALSE	FALSE	FALSE	15	78939136	0.0099258	0.576497	NA	TRUE	reported	303782	0.0177	1e-300	10708	CTSH	TRUE	reported	2	TRUE
CTSH.8465_52	HipOA-indep	rs3784539	T	C	T	C	-0.9893	-0.00151451	0.134	0.134	FALSE	FALSE	FALSE	15	78939136	0.00727371	0.835059	NA	TRUE	reported	353388	0.0177	1e-300	10708	CTSH	TRUE	reported	2	TRUE
CTSH.8465_52	KneeHipOA-indep	rs3784539	T	C	T	C	-0.9893	-0.00183691	0.134	0.134	FALSE	FALSE	FALSE	15	78939136	0.0050514	0.716125	NA	TRUE	reported	490345	0.0177	1e-300	10708	CTSH	TRUE	reported	2	TRUE
CTSH.8465_52	KneeOA-indep	rs3784539	T	C	T	C	-0.9893	-0.00294943	0.134	0.134	FALSE	FALSE	FALSE	15	78939136	0.00581094	0.611759	NA	TRUE	reported	396054	0.0177	1e-300	10708	CTSH	TRUE	reported	2	TRUE
CTSH.8465_52	SpineOA-indep	rs3784539	T	C	T	C	-0.9893	0.00293288	0.134	0.134	FALSE	FALSE	FALSE	15	78939136	0.00820358	0.720708	NA	TRUE	reported	333950	0.0177	1e-300	10708	CTSH	TRUE	reported	2	TRUE
CTSH.8465_52	THR-indep	rs3784539	T	C	T	C	-0.9893	0.00159596	0.134	0.134	FALSE	FALSE	FALSE	15	78939136	0.00890057	0.857694	NA	TRUE	reported	319037	0.0177	1e-300	10708	CTSH	TRUE	reported	2	TRUE
CTSH.8465_52	ThumbOA-indep	rs3784539	T	C	T	C	-0.9893	-0.00081838	0.134	0.134	FALSE	FALSE	FALSE	15	78939136	0.0137619	0.95258	NA	TRUE	reported	247455	0.0177	1e-300	10708	CTSH	TRUE	reported	2	TRUE
CTSH.8465_52	TJR-indep	rs3784539	T	C	T	C	-0.9893	0.00048306	0.134	0.134	FALSE	FALSE	FALSE	15	78939136	0.00605337	0.936396	NA	TRUE	reported	368576	0.0177	1e-300	10708	CTSH	TRUE	reported	2	TRUE
CTSH.8465_52	TKR-indep	rs3784539	T	C	T	C	-0.9893	-0.00091126	0.134	0.134	FALSE	FALSE	FALSE	15	78939136	0.00979404	0.92587	NA	TRUE	reported	252041	0.0177	1e-300	10708	CTSH	TRUE	reported	2	TRUE
CXCL1.2985_35	AllOA-indep	rs4694632	A	G	A	G	0.2007	0.00192918	0.5945	0.5945	FALSE	FALSE	FALSE	4	73659639	0.00256273	0.451579	NA	TRUE	reported	826690	0.0137	1.285e-48	10708	CXCL1	TRUE	reported	2	TRUE
CXCL1.2985_35	Early_AllOA-indep	rs4694632	A	G	A	G	0.2007	-0.00375123	0.5945	0.5945	FALSE	FALSE	FALSE	4	73659639	0.0112596	0.739015	NA	TRUE	reported	48287	0.0137	1.285e-48	10708	CXCL1	TRUE	reported	2	TRUE
CXCL1.2985_35	FingerOA-indep	rs4694632	A	G	A	G	0.2007	-0.00841728	0.5945	0.5945	FALSE	FALSE	FALSE	4	73659639	0.00976493	0.388693	NA	TRUE	reported	266618	0.0137	1.285e-48	10708	CXCL1	TRUE	reported	2	TRUE
CXCL1.2985_35	HandOA-indep	rs4694632	A	G	A	G	0.2007	0.0044919	0.5945	0.5945	FALSE	FALSE	FALSE	4	73659639	0.00685448	0.51226	NA	TRUE	reported	303782	0.0137	1.285e-48	10708	CXCL1	TRUE	reported	2	TRUE
CXCL1.2985_35	HipOA-indep	rs4694632	A	G	A	G	0.2007	0.0105635	0.5945	0.5945	FALSE	FALSE	FALSE	4	73659639	0.0050671	0.0370948	NA	TRUE	reported	353388	0.0137	1.285e-48	10708	CXCL1	TRUE	reported	2	TRUE
CXCL1.2985_35	KneeHipOA-indep	rs4694632	A	G	A	G	0.2007	0.00473524	0.5945	0.5945	FALSE	FALSE	FALSE	4	73659639	0.00340463	0.164278	NA	TRUE	reported	490345	0.0137	1.285e-48	10708	CXCL1	TRUE	reported	2	TRUE
CXCL1.2985_35	KneeOA-indep	rs4694632	A	G	A	G	0.2007	0.0025216	0.5945	0.5945	FALSE	FALSE	FALSE	4	73659639	0.00392843	0.520948	NA	TRUE	reported	396054	0.0137	1.285e-48	10708	CXCL1	TRUE	reported	2	TRUE
CXCL1.2985_35	SpineOA-indep	rs4694632	A	G	A	G	0.2007	-0.00362037	0.5945	0.5945	FALSE	FALSE	FALSE	4	73659639	0.00566117	0.522491	NA	TRUE	reported	333950	0.0137	1.285e-48	10708	CXCL1	TRUE	reported	2	TRUE
CXCL1.2985_35	THR-indep	rs4694632	A	G	A	G	0.2007	0.00435752	0.5945	0.5945	FALSE	FALSE	FALSE	4	73659639	0.0061676	0.479866	NA	TRUE	reported	319037	0.0137	1.285e-48	10708	CXCL1	TRUE	reported	2	TRUE
CXCL1.2985_35	ThumbOA-indep	rs4694632	A	G	A	G	0.2007	0.00243803	0.5945	0.5945	FALSE	FALSE	FALSE	4	73659639	0.00937927	0.794911	NA	TRUE	reported	247455	0.0137	1.285e-48	10708	CXCL1	TRUE	reported	2	TRUE
CXCL1.2985_35	TJR-indep	rs4694632	A	G	A	G	0.2007	0.00567516	0.5945	0.5945	FALSE	FALSE	FALSE	4	73659639	0.00474902	0.23208	NA	TRUE	reported	368576	0.0137	1.285e-48	10708	CXCL1	TRUE	reported	2	TRUE
CXCL1.2985_35	TKR-indep	rs4694632	A	G	A	G	0.2007	0.0114484	0.5945	0.5945	FALSE	FALSE	FALSE	4	73659639	0.00677334	0.0909866	NA	TRUE	reported	252041	0.0137	1.285e-48	10708	CXCL1	TRUE	reported	2	TRUE
CXCL12.9278_9	AllOA-indep	rs10450452	A	G	A	G	-0.0774	0.00384762	0.6005	0.6056	FALSE	FALSE	FALSE	10	44627230	0.00256519	0.133631	NA	TRUE	reported	826690	0.0135	9.127e-09	10708	CXCL12	TRUE	reported	2	TRUE
CXCL12.9278_9	Early_AllOA-indep	rs10450452	A	G	A	G	-0.0774	0.00272889	0.6005	0.6138	FALSE	FALSE	FALSE	10	44627230	0.0112455	0.808266	NA	TRUE	reported	48287	0.0135	9.127e-09	10708	CXCL12	TRUE	reported	2	TRUE
CXCL12.9278_9	FingerOA-indep	rs10450452	A	G	A	G	-0.0774	0.00470875	0.6005	0.6087	FALSE	FALSE	FALSE	10	44627230	0.0100551	0.639575	NA	TRUE	reported	266618	0.0135	9.127e-09	10708	CXCL12	TRUE	reported	2	TRUE
CXCL12.9278_9	HandOA-indep	rs10450452	A	G	A	G	-0.0774	-0.00223102	0.6005	0.6077	FALSE	FALSE	FALSE	10	44627230	0.00647668	0.730494	NA	TRUE	reported	303782	0.0135	9.127e-09	10708	CXCL12	TRUE	reported	2	TRUE
CXCL12.9278_9	HipOA-indep	rs10450452	A	G	A	G	-0.0774	0.00266321	0.6005	0.6078	FALSE	FALSE	FALSE	10	44627230	0.00508644	0.600563	NA	TRUE	reported	353388	0.0135	9.127e-09	10708	CXCL12	TRUE	reported	2	TRUE
CXCL12.9278_9	KneeHipOA-indep	rs10450452	A	G	A	G	-0.0774	0.00416089	0.6005	0.609	FALSE	FALSE	FALSE	10	44627230	0.0034336	0.225584	NA	TRUE	reported	490345	0.0135	9.127e-09	10708	CXCL12	TRUE	reported	2	TRUE
CXCL12.9278_9	KneeOA-indep	rs10450452	A	G	A	G	-0.0774	0.00362635	0.6005	0.6106	FALSE	FALSE	FALSE	10	44627230	0.00396038	0.359846	NA	TRUE	reported	396054	0.0135	9.127e-09	10708	CXCL12	TRUE	reported	2	TRUE
CXCL12.9278_9	SpineOA-indep	rs10450452	A	G	A	G	-0.0774	0.00791231	0.6005	0.6093	FALSE	FALSE	FALSE	10	44627230	0.00565224	0.161557	NA	TRUE	reported	333950	0.0135	9.127e-09	10708	CXCL12	TRUE	reported	2	TRUE
CXCL12.9278_9	THR-indep	rs10450452	A	G	A	G	-0.0774	0.00551795	0.6005	0.6029	FALSE	FALSE	FALSE	10	44627230	0.00612867	0.367934	NA	TRUE	reported	319037	0.0135	9.127e-09	10708	CXCL12	TRUE	reported	2	TRUE
CXCL12.9278_9	ThumbOA-indep	rs10450452	A	G	A	G	-0.0774	-0.00640463	0.6005	0.6068	FALSE	FALSE	FALSE	10	44627230	0.00941788	0.496473	NA	TRUE	reported	247455	0.0135	9.127e-09	10708	CXCL12	TRUE	reported	2	TRUE
CXCL12.9278_9	TJR-indep	rs10450452	A	G	A	G	-0.0774	0.00359083	0.6005	0.6042	FALSE	FALSE	FALSE	10	44627230	0.00478318	0.452822	NA	TRUE	reported	368576	0.0135	9.127e-09	10708	CXCL12	TRUE	reported	2	TRUE
CXCL12.9278_9	TKR-indep	rs10450452	A	G	A	G	-0.0774	0.0046731	0.6005	0.6048	FALSE	FALSE	FALSE	10	44627230	0.00683965	0.494457	NA	TRUE	reported	252041	0.0135	9.127e-09	10708	CXCL12	TRUE	reported	2	TRUE
CXCL5.2979_8	AllOA-indep	rs352045	T	G	T	G	0.6692	0.000212707	0.1181	0.1181	FALSE	FALSE	FALSE	4	73992253	0.00375501	0.954827	NA	TRUE	reported	826690	0.0191	3.08e-268	10708	CXCL5	TRUE	reported	2	TRUE
CXCL5.2979_8	Early_AllOA-indep	rs352045	T	G	T	G	0.6692	-0.0111829	0.1181	0.1121	FALSE	FALSE	FALSE	4	73998970	0.0175016	0.522845	NA	TRUE	reported	48287	0.0191	3.08e-268	10708	CXCL5	TRUE	reported	2	TRUE
CXCL5.2979_8	FingerOA-indep	rs352045	T	G	T	G	0.6692	0.0199964	0.1181	0.1417	FALSE	FALSE	FALSE	4	73998970	0.013895	0.15012	NA	TRUE	reported	266618	0.0191	3.08e-268	10708	CXCL5	TRUE	reported	2	TRUE
CXCL5.2979_8	HandOA-indep	rs352045	T	G	T	G	0.6692	0.00815279	0.1181	0.1308	FALSE	FALSE	FALSE	4	73998970	0.00996911	0.413469	NA	TRUE	reported	303782	0.0191	3.08e-268	10708	CXCL5	TRUE	reported	2	TRUE
CXCL5.2979_8	HipOA-indep	rs352045	T	G	T	G	0.6692	-0.00392261	0.1181	0.1218	FALSE	FALSE	FALSE	4	73998970	0.00770423	0.610647	NA	TRUE	reported	353388	0.0191	3.08e-268	10708	CXCL5	TRUE	reported	2	TRUE
CXCL5.2979_8	KneeHipOA-indep	rs352045	T	G	T	G	0.6692	-0.00230168	0.1181	0.1194	FALSE	FALSE	FALSE	4	73998970	0.00518298	0.656981	NA	TRUE	reported	490345	0.0191	3.08e-268	10708	CXCL5	TRUE	reported	2	TRUE
CXCL5.2979_8	KneeOA-indep	rs352045	T	G	T	G	0.6692	-0.00236769	0.1181	0.1179	FALSE	FALSE	FALSE	4	73998970	0.00611428	0.698579	NA	TRUE	reported	396054	0.0191	3.08e-268	10708	CXCL5	TRUE	reported	2	TRUE
CXCL5.2979_8	SpineOA-indep	rs352045	T	G	T	G	0.6692	-0.00155052	0.1181	0.1162	FALSE	FALSE	FALSE	4	73998970	0.00870713	0.858664	NA	TRUE	reported	333950	0.0191	3.08e-268	10708	CXCL5	TRUE	reported	2	TRUE
CXCL5.2979_8	THR-indep	rs352045	T	G	T	G	0.6692	-0.00569508	0.1181	0.1259	FALSE	FALSE	FALSE	4	73998970	0.00917617	0.534838	NA	TRUE	reported	319037	0.0191	3.08e-268	10708	CXCL5	TRUE	reported	2	TRUE
CXCL5.2979_8	ThumbOA-indep	rs352045	T	G	T	G	0.6692	-0.00452863	0.1181	0.1374	FALSE	FALSE	FALSE	4	73998970	0.0134902	0.737099	NA	TRUE	reported	247455	0.0191	3.08e-268	10708	CXCL5	TRUE	reported	2	TRUE
CXCL5.2979_8	TJR-indep	rs352045	T	G	T	G	0.6692	-0.00509449	0.1181	0.1245	FALSE	FALSE	FALSE	4	73998970	0.00722163	0.480531	NA	TRUE	reported	368576	0.0191	3.08e-268	10708	CXCL5	TRUE	reported	2	TRUE
CXCL5.2979_8	TKR-indep	rs352045	T	G	T	G	0.6692	-0.00253057	0.1181	0.1251	FALSE	FALSE	FALSE	4	73998970	0.0100086	0.800391	NA	TRUE	reported	252041	0.0191	3.08e-268	10708	CXCL5	TRUE	reported	2	TRUE
CXCL6.3495_15	AllOA-indep	rs10031141	A	G	A	G	-0.7238	-0.000189627	0.5957	0.5957	FALSE	FALSE	FALSE	4	73760334	0.00243511	0.93793	NA	TRUE	reported	826690	0.012	1e-300	10708	CXCL6	TRUE	reported	2	TRUE
CXCL6.3495_15	Early_AllOA-indep	rs10031141	A	G	A	G	-0.7238	0.0099863	0.5957	0.5957	FALSE	FALSE	FALSE	4	73760334	0.0110868	0.367727	NA	TRUE	reported	48287	0.012	1e-300	10708	CXCL6	TRUE	reported	2	TRUE
CXCL6.3495_15	FingerOA-indep	rs10031141	A	G	A	G	-0.7238	-0.00680084	0.5957	0.5957	FALSE	FALSE	FALSE	4	73760334	0.0097953	0.487497	NA	TRUE	reported	266618	0.012	1e-300	10708	CXCL6	TRUE	reported	2	TRUE
CXCL6.3495_15	HandOA-indep	rs10031141	A	G	A	G	-0.7238	0.00275377	0.5957	0.5957	FALSE	FALSE	FALSE	4	73760334	0.0067167	0.681814	NA	TRUE	reported	303782	0.012	1e-300	10708	CXCL6	TRUE	reported	2	TRUE
CXCL6.3495_15	HipOA-indep	rs10031141	A	G	A	G	-0.7238	-0.00254797	0.5957	0.5957	FALSE	FALSE	FALSE	4	73760334	0.00504221	0.613329	NA	TRUE	reported	353388	0.012	1e-300	10708	CXCL6	TRUE	reported	2	TRUE
CXCL6.3495_15	KneeHipOA-indep	rs10031141	A	G	A	G	-0.7238	-0.00027256	0.5957	0.5957	FALSE	FALSE	FALSE	4	73760334	0.00329536	0.934082	NA	TRUE	reported	490345	0.012	1e-300	10708	CXCL6	TRUE	reported	2	TRUE
CXCL6.3495_15	KneeOA-indep	rs10031141	A	G	A	G	-0.7238	0.00370313	0.5957	0.5957	FALSE	FALSE	FALSE	4	73760334	0.00395641	0.349282	NA	TRUE	reported	396054	0.012	1e-300	10708	CXCL6	TRUE	reported	2	TRUE
CXCL6.3495_15	SpineOA-indep	rs10031141	A	G	A	G	-0.7238	-0.00569487	0.5957	0.5957	FALSE	FALSE	FALSE	4	73760334	0.00558112	0.307548	NA	TRUE	reported	333950	0.012	1e-300	10708	CXCL6	TRUE	reported	2	TRUE
CXCL6.3495_15	THR-indep	rs10031141	A	G	A	G	-0.7238	-0.00341838	0.5957	0.5957	FALSE	FALSE	FALSE	4	73760334	0.00613289	0.577264	NA	TRUE	reported	319037	0.012	1e-300	10708	CXCL6	TRUE	reported	2	TRUE
CXCL6.3495_15	ThumbOA-indep	rs10031141	A	G	A	G	-0.7238	-0.00132741	0.5957	0.5957	FALSE	FALSE	FALSE	4	73760334	0.00939466	0.887638	NA	TRUE	reported	247455	0.012	1e-300	10708	CXCL6	TRUE	reported	2	TRUE
CXCL6.3495_15	TJR-indep	rs10031141	A	G	A	G	-0.7238	-0.0011683	0.5957	0.5957	FALSE	FALSE	FALSE	4	73760334	0.00472775	0.804819	NA	TRUE	reported	368576	0.012	1e-300	10708	CXCL6	TRUE	reported	2	TRUE
CXCL6.3495_15	TKR-indep	rs10031141	A	G	A	G	-0.7238	0.00188146	0.5957	0.5957	FALSE	FALSE	FALSE	4	73760334	0.00681793	0.782581	NA	TRUE	reported	252041	0.012	1e-300	10708	CXCL6	TRUE	reported	2	TRUE
CYB5A.11287_14	AllOA-indep	rs1788601	A	G	A	G	-0.1387	-0.00211845	0.326	0.326	FALSE	FALSE	FALSE	18	74302151	0.00264453	0.423091	NA	TRUE	reported	826690	0.0141	9.301e-23	10708	CYB5A	TRUE	reported	2	TRUE
CYB5A.11287_14	Early_AllOA-indep	rs1788601	A	G	A	G	-0.1387	0.00157286	0.326	0.326	FALSE	FALSE	FALSE	18	74302151	0.0119401	0.895199	NA	TRUE	reported	48287	0.0141	9.301e-23	10708	CYB5A	TRUE	reported	2	TRUE
CYB5A.11287_14	FingerOA-indep	rs1788601	A	G	A	G	-0.1387	0.0130451	0.326	0.326	FALSE	FALSE	FALSE	18	74302151	0.0102464	0.202969	NA	TRUE	reported	266618	0.0141	9.301e-23	10708	CYB5A	TRUE	reported	2	TRUE
CYB5A.11287_14	HandOA-indep	rs1788601	A	G	A	G	-0.1387	0.0118852	0.326	0.326	FALSE	FALSE	FALSE	18	74302151	0.00715689	0.0967817	NA	TRUE	reported	303782	0.0141	9.301e-23	10708	CYB5A	TRUE	reported	2	TRUE
CYB5A.11287_14	HipOA-indep	rs1788601	A	G	A	G	-0.1387	-0.00914101	0.326	0.326	FALSE	FALSE	FALSE	18	74302151	0.00533148	0.0864305	NA	TRUE	reported	353388	0.0141	9.301e-23	10708	CYB5A	TRUE	reported	2	TRUE
CYB5A.11287_14	KneeHipOA-indep	rs1788601	A	G	A	G	-0.1387	-0.00135858	0.326	0.326	FALSE	FALSE	FALSE	18	74302151	0.00357505	0.703933	NA	TRUE	reported	490345	0.0141	9.301e-23	10708	CYB5A	TRUE	reported	2	TRUE
CYB5A.11287_14	KneeOA-indep	rs1788601	A	G	A	G	-0.1387	-2.81479e-05	0.326	0.326	FALSE	FALSE	FALSE	18	74302151	0.00425166	0.994718	NA	TRUE	reported	396054	0.0141	9.301e-23	10708	CYB5A	TRUE	reported	2	TRUE
CYB5A.11287_14	SpineOA-indep	rs1788601	A	G	A	G	-0.1387	-0.000721995	0.326	0.326	FALSE	FALSE	FALSE	18	74302151	0.00577983	0.90059	NA	TRUE	reported	333950	0.0141	9.301e-23	10708	CYB5A	TRUE	reported	2	TRUE
CYB5A.11287_14	THR-indep	rs1788601	A	G	A	G	-0.1387	-0.00668912	0.326	0.326	FALSE	FALSE	FALSE	18	74302151	0.00642652	0.29794	NA	TRUE	reported	319037	0.0141	9.301e-23	10708	CYB5A	TRUE	reported	2	TRUE
CYB5A.11287_14	ThumbOA-indep	rs1788601	A	G	A	G	-0.1387	0.00664688	0.326	0.326	FALSE	FALSE	FALSE	18	74302151	0.00967575	0.492106	NA	TRUE	reported	247455	0.0141	9.301e-23	10708	CYB5A	TRUE	reported	2	TRUE
CYB5A.11287_14	TJR-indep	rs1788601	A	G	A	G	-0.1387	-0.00639646	0.326	0.326	FALSE	FALSE	FALSE	18	74302151	0.00499141	0.200021	NA	TRUE	reported	368576	0.0141	9.301e-23	10708	CYB5A	TRUE	reported	2	TRUE
CYB5A.11287_14	TKR-indep	rs1788601	A	G	A	G	-0.1387	-0.000749293	0.326	0.326	FALSE	FALSE	FALSE	18	74302151	0.00705141	0.915375	NA	TRUE	reported	252041	0.0141	9.301e-23	10708	CYB5A	TRUE	reported	2	TRUE
CYB5R2.19143_38	AllOA-indep	rs201206315	A	G	A	G	-0.4615	-0.00155679	0.114	0.114	FALSE	FALSE	FALSE	11	7643636	0.0040065	0.697597	NA	TRUE	reported	826690	0.0205	4.3e-112	10708	CYB5R2	TRUE	reported	2	TRUE
CYB5R2.19143_38	Early_AllOA-indep	rs201206315	A	G	A	G	-0.4615	-0.00857679	0.114	0.114	FALSE	FALSE	FALSE	11	7643636	0.0177208	0.628389	NA	TRUE	reported	48287	0.0205	4.3e-112	10708	CYB5R2	TRUE	reported	2	TRUE
CYB5R2.19143_38	FingerOA-indep	rs201206315	A	G	A	G	-0.4615	-0.0204207	0.114	0.114	FALSE	FALSE	FALSE	11	7643636	0.0157613	0.195106	NA	TRUE	reported	266618	0.0205	4.3e-112	10708	CYB5R2	TRUE	reported	2	TRUE
CYB5R2.19143_38	HandOA-indep	rs201206315	A	G	A	G	-0.4615	-0.0145445	0.114	0.114	FALSE	FALSE	FALSE	11	7643636	0.0107833	0.1774	NA	TRUE	reported	303782	0.0205	4.3e-112	10708	CYB5R2	TRUE	reported	2	TRUE
CYB5R2.19143_38	HipOA-indep	rs201206315	A	G	A	G	-0.4615	-0.00623351	0.114	0.114	FALSE	FALSE	FALSE	11	7643636	0.00801773	0.436885	NA	TRUE	reported	353388	0.0205	4.3e-112	10708	CYB5R2	TRUE	reported	2	TRUE
CYB5R2.19143_38	KneeHipOA-indep	rs201206315	A	G	A	G	-0.4615	-0.00268299	0.114	0.114	FALSE	FALSE	FALSE	11	7643636	0.00528479	0.611676	NA	TRUE	reported	490345	0.0205	4.3e-112	10708	CYB5R2	TRUE	reported	2	TRUE
CYB5R2.19143_38	KneeOA-indep	rs201206315	A	G	A	G	-0.4615	-0.000138834	0.114	0.114	FALSE	FALSE	FALSE	11	7643636	0.00609512	0.981827	NA	TRUE	reported	396054	0.0205	4.3e-112	10708	CYB5R2	TRUE	reported	2	TRUE
CYB5R2.19143_38	SpineOA-indep	rs201206315	A	G	A	G	-0.4615	-0.00623685	0.114	0.114	FALSE	FALSE	FALSE	11	7643636	0.00861068	0.468872	NA	TRUE	reported	333950	0.0205	4.3e-112	10708	CYB5R2	TRUE	reported	2	TRUE
CYB5R2.19143_38	THR-indep	rs201206315	A	G	A	G	-0.4615	-0.0058373	0.114	0.114	FALSE	FALSE	FALSE	11	7643636	0.00972275	0.548256	NA	TRUE	reported	319037	0.0205	4.3e-112	10708	CYB5R2	TRUE	reported	2	TRUE
CYB5R2.19143_38	ThumbOA-indep	rs201206315	A	G	A	G	-0.4615	-0.0117913	0.114	0.114	FALSE	FALSE	FALSE	11	7643636	0.014819	0.426214	NA	TRUE	reported	247455	0.0205	4.3e-112	10708	CYB5R2	TRUE	reported	2	TRUE
CYB5R2.19143_38	TJR-indep	rs201206315	A	G	A	G	-0.4615	-0.00766018	0.114	0.114	FALSE	FALSE	FALSE	11	7643636	0.00751197	0.307857	NA	TRUE	reported	368576	0.0205	4.3e-112	10708	CYB5R2	TRUE	reported	2	TRUE
CYB5R2.19143_38	TKR-indep	rs201206315	A	G	A	G	-0.4615	-0.00543372	0.114	0.114	FALSE	FALSE	FALSE	11	7643636	0.0106772	0.610815	NA	TRUE	reported	252041	0.0205	4.3e-112	10708	CYB5R2	TRUE	reported	2	TRUE
CYTL1.8402_22	AllOA-indep	rs28495769	A	G	A	G	-0.2736	-0.00784623	0.8403	0.8403	FALSE	FALSE	FALSE	4	5020769	0.00342669	0.0220364	NA	TRUE	reported	826690	0.0183	1.384e-50	10708	CYTL1	TRUE	reported	2	TRUE
CYTL1.8402_22	Early_AllOA-indep	rs28495769	A	G	A	G	-0.2736	0.00486787	0.8403	0.8403	FALSE	FALSE	FALSE	4	5020769	0.0152589	0.749713	NA	TRUE	reported	48287	0.0183	1.384e-50	10708	CYTL1	TRUE	reported	2	TRUE
CYTL1.8402_22	FingerOA-indep	rs28495769	A	G	A	G	-0.2736	-0.0175216	0.8403	0.8403	FALSE	FALSE	FALSE	4	5020769	0.0127234	0.168477	NA	TRUE	reported	266618	0.0183	1.384e-50	10708	CYTL1	TRUE	reported	2	TRUE
CYTL1.8402_22	HandOA-indep	rs28495769	A	G	A	G	-0.2736	-0.011563	0.8403	0.8403	FALSE	FALSE	FALSE	4	5020769	0.00889076	0.193409	NA	TRUE	reported	303782	0.0183	1.384e-50	10708	CYTL1	TRUE	reported	2	TRUE
CYTL1.8402_22	HipOA-indep	rs28495769	A	G	A	G	-0.2736	-0.00905168	0.8403	0.8403	FALSE	FALSE	FALSE	4	5020769	0.00685316	0.186567	NA	TRUE	reported	353388	0.0183	1.384e-50	10708	CYTL1	TRUE	reported	2	TRUE
CYTL1.8402_22	KneeHipOA-indep	rs28495769	A	G	A	G	-0.2736	-0.0074062	0.8403	0.8403	FALSE	FALSE	FALSE	4	5020769	0.0045716	0.105223	NA	TRUE	reported	490345	0.0183	1.384e-50	10708	CYTL1	TRUE	reported	2	TRUE
CYTL1.8402_22	KneeOA-indep	rs28495769	A	G	A	G	-0.2736	-0.0081484	0.8403	0.8403	FALSE	FALSE	FALSE	4	5020769	0.00536847	0.129058	NA	TRUE	reported	396054	0.0183	1.384e-50	10708	CYTL1	TRUE	reported	2	TRUE
CYTL1.8402_22	SpineOA-indep	rs28495769	A	G	A	G	-0.2736	-0.00136878	0.8403	0.8403	FALSE	FALSE	FALSE	4	5020769	0.00651873	0.833686	NA	TRUE	reported	333950	0.0183	1.384e-50	10708	CYTL1	TRUE	reported	2	TRUE
CYTL1.8402_22	THR-indep	rs28495769	A	G	A	G	-0.2736	-0.00364019	0.8403	0.8403	FALSE	FALSE	FALSE	4	5020769	0.00827005	0.659817	NA	TRUE	reported	319037	0.0183	1.384e-50	10708	CYTL1	TRUE	reported	2	TRUE
CYTL1.8402_22	ThumbOA-indep	rs28495769	A	G	A	G	-0.2736	-0.022938	0.8403	0.8403	FALSE	FALSE	FALSE	4	5020769	0.0121201	0.0584152	NA	TRUE	reported	247455	0.0183	1.384e-50	10708	CYTL1	TRUE	reported	2	TRUE
CYTL1.8402_22	TJR-indep	rs28495769	A	G	A	G	-0.2736	-0.00779166	0.8403	0.8403	FALSE	FALSE	FALSE	4	5020769	0.00640236	0.223605	NA	TRUE	reported	368576	0.0183	1.384e-50	10708	CYTL1	TRUE	reported	2	TRUE
CYTL1.8402_22	TKR-indep	rs28495769	A	G	A	G	-0.2736	-0.0154138	0.8403	0.8403	FALSE	FALSE	FALSE	4	5020769	0.00906996	0.0892381	NA	TRUE	reported	252041	0.0183	1.384e-50	10708	CYTL1	TRUE	reported	2	TRUE
DARS.12675_14	AllOA-indep	rs2304371	A	G	A	G	-0.1585	-0.00134063	0.8473	0.8473	FALSE	FALSE	FALSE	2	135798612	0.00426	0.752988	NA	TRUE	reported	826690	0.0179	8.113e-19	10708	DARS	TRUE	reported	2	TRUE
DARS.12675_14	Early_AllOA-indep	rs2304371	A	G	A	G	-0.1585	-0.0168722	0.8473	0.8473	FALSE	FALSE	FALSE	2	135798612	0.0163735	0.302793	NA	TRUE	reported	48287	0.0179	8.113e-19	10708	DARS	TRUE	reported	2	TRUE
DARS.12675_14	FingerOA-indep	rs2304371	A	G	A	G	-0.1585	-0.00602334	0.8473	0.8473	FALSE	FALSE	FALSE	2	135798612	0.0155548	0.698584	NA	TRUE	reported	266618	0.0179	8.113e-19	10708	DARS	TRUE	reported	2	TRUE
DARS.12675_14	HandOA-indep	rs2304371	A	G	A	G	-0.1585	-0.0085192	0.8473	0.8473	FALSE	FALSE	FALSE	2	135798612	0.009963	0.392505	NA	TRUE	reported	303782	0.0179	8.113e-19	10708	DARS	TRUE	reported	2	TRUE
DARS.12675_14	HipOA-indep	rs2304371	A	G	A	G	-0.1585	0.00252065	0.8473	0.8473	FALSE	FALSE	FALSE	2	135798612	0.00748469	0.736287	NA	TRUE	reported	353388	0.0179	8.113e-19	10708	DARS	TRUE	reported	2	TRUE
DARS.12675_14	KneeHipOA-indep	rs2304371	A	G	A	G	-0.1585	0.00177471	0.8473	0.8473	FALSE	FALSE	FALSE	2	135798612	0.00496973	0.721013	NA	TRUE	reported	490345	0.0179	8.113e-19	10708	DARS	TRUE	reported	2	TRUE
DARS.12675_14	KneeOA-indep	rs2304371	A	G	A	G	-0.1585	0.0035506	0.8473	0.8473	FALSE	FALSE	FALSE	2	135798612	0.00564372	0.529267	NA	TRUE	reported	396054	0.0179	8.113e-19	10708	DARS	TRUE	reported	2	TRUE
DARS.12675_14	SpineOA-indep	rs2304371	A	G	A	G	-0.1585	0.00179949	0.8473	0.8473	FALSE	FALSE	FALSE	2	135798612	0.00813945	0.825028	NA	TRUE	reported	333950	0.0179	8.113e-19	10708	DARS	TRUE	reported	2	TRUE
DARS.12675_14	THR-indep	rs2304371	A	G	A	G	-0.1585	0.0108781	0.8473	0.8473	FALSE	FALSE	FALSE	2	135798612	0.00956562	0.255451	NA	TRUE	reported	319037	0.0179	8.113e-19	10708	DARS	TRUE	reported	2	TRUE
DARS.12675_14	ThumbOA-indep	rs2304371	A	G	A	G	-0.1585	-0.00594682	0.8473	0.8473	FALSE	FALSE	FALSE	2	135798612	0.0147562	0.686945	NA	TRUE	reported	247455	0.0179	8.113e-19	10708	DARS	TRUE	reported	2	TRUE
DARS.12675_14	TJR-indep	rs2304371	A	G	A	G	-0.1585	0.00382741	0.8473	0.8473	FALSE	FALSE	FALSE	2	135798612	0.00730281	0.600208	NA	TRUE	reported	368576	0.0179	8.113e-19	10708	DARS	TRUE	reported	2	TRUE
DARS.12675_14	TKR-indep	rs2304371	A	G	A	G	-0.1585	0.000746896	0.8473	0.8473	FALSE	FALSE	FALSE	2	135798612	0.0100811	0.94094	NA	TRUE	reported	252041	0.0179	8.113e-19	10708	DARS	TRUE	reported	2	TRUE
DBI.16919_1	AllOA-indep	rs6733335	C	G	C	G	0.3549	-0.00282383	0.7976	0.7976	FALSE	TRUE	FALSE	2	119384247	0.00315016	0.370035	NA	TRUE	reported	826690	0.0149	5.27e-125	10708	DBI	TRUE	reported	2	TRUE
DBI.16919_1	Early_AllOA-indep	rs6733335	C	G	C	G	0.3549	0.00831098	0.7976	0.7976	FALSE	TRUE	FALSE	2	119384247	0.0135565	0.539835	NA	TRUE	reported	48287	0.0149	5.27e-125	10708	DBI	TRUE	reported	2	TRUE
DBI.16919_1	FingerOA-indep	rs6733335	C	G	C	G	0.3549	-0.00707911	0.7976	0.7976	FALSE	TRUE	FALSE	2	119384247	0.0124169	0.568597	NA	TRUE	reported	266618	0.0149	5.27e-125	10708	DBI	TRUE	reported	2	TRUE
DBI.16919_1	HandOA-indep	rs6733335	C	G	C	G	0.3549	0.00782438	0.7976	0.7976	FALSE	TRUE	FALSE	2	119384247	0.00853214	0.359118	NA	TRUE	reported	303782	0.0149	5.27e-125	10708	DBI	TRUE	reported	2	TRUE
DBI.16919_1	HipOA-indep	rs6733335	C	G	C	G	0.3549	-0.00625461	0.7976	0.7976	FALSE	TRUE	FALSE	2	119384247	0.00622525	0.315034	NA	TRUE	reported	353388	0.0149	5.27e-125	10708	DBI	TRUE	reported	2	TRUE
DBI.16919_1	KneeHipOA-indep	rs6733335	C	G	C	G	0.3549	0.00159293	0.7976	0.7976	FALSE	TRUE	FALSE	2	119384247	0.00423058	0.706525	NA	TRUE	reported	490345	0.0149	5.27e-125	10708	DBI	TRUE	reported	2	TRUE
DBI.16919_1	KneeOA-indep	rs6733335	C	G	C	G	0.3549	0.00601795	0.7976	0.7976	FALSE	TRUE	FALSE	2	119384247	0.00485798	0.215429	NA	TRUE	reported	396054	0.0149	5.27e-125	10708	DBI	TRUE	reported	2	TRUE
DBI.16919_1	SpineOA-indep	rs6733335	C	G	C	G	0.3549	0.000448671	0.7976	0.7976	FALSE	TRUE	FALSE	2	119384247	0.0070818	0.949483	NA	TRUE	reported	333950	0.0149	5.27e-125	10708	DBI	TRUE	reported	2	TRUE
DBI.16919_1	THR-indep	rs6733335	C	G	C	G	0.3549	-0.000287965	0.7976	0.7976	FALSE	TRUE	FALSE	2	119384247	0.0104873	0.978094	NA	TRUE	reported	319037	0.0149	5.27e-125	10708	DBI	TRUE	reported	2	TRUE
DBI.16919_1	ThumbOA-indep	rs6733335	C	G	C	G	0.3549	0.00873191	0.7976	0.7976	FALSE	TRUE	FALSE	2	119384247	0.0116722	0.454403	NA	TRUE	reported	247455	0.0149	5.27e-125	10708	DBI	TRUE	reported	2	TRUE
DBI.16919_1	TJR-indep	rs6733335	C	G	C	G	0.3549	-0.000174451	0.7976	0.7976	FALSE	TRUE	FALSE	2	119384247	0.00561685	0.975223	NA	TRUE	reported	368576	0.0149	5.27e-125	10708	DBI	TRUE	reported	2	TRUE
DBI.16919_1	TKR-indep	rs6733335	C	G	C	G	0.3549	-0.000538855	0.7976	0.7976	FALSE	TRUE	FALSE	2	119384247	0.0080241	0.946459	NA	TRUE	reported	252041	0.0149	5.27e-125	10708	DBI	TRUE	reported	2	TRUE
DCTD.17756_69	AllOA-indep	rs17275238	A	T	A	T	0.1154	0.00150089	0.3273	0.3273	FALSE	TRUE	FALSE	4	183035357	0.00265003	0.571145	NA	TRUE	reported	826690	0.0137	4.146e-17	10708	DCTD	TRUE	reported	2	TRUE
DCTD.17756_69	Early_AllOA-indep	rs17275238	A	T	A	T	0.1154	0.0079124	0.3273	0.3273	FALSE	TRUE	FALSE	4	183035357	0.0114902	0.491062	NA	TRUE	reported	48287	0.0137	4.146e-17	10708	DCTD	TRUE	reported	2	TRUE
DCTD.17756_69	FingerOA-indep	rs17275238	A	T	A	T	0.1154	-0.00465353	0.3273	0.3273	FALSE	TRUE	FALSE	4	183035357	0.0103541	0.653115	NA	TRUE	reported	266618	0.0137	4.146e-17	10708	DCTD	TRUE	reported	2	TRUE
DCTD.17756_69	HandOA-indep	rs17275238	A	T	A	T	0.1154	-0.00350225	0.3273	0.3273	FALSE	TRUE	FALSE	4	183035357	0.0071594	0.624713	NA	TRUE	reported	303782	0.0137	4.146e-17	10708	DCTD	TRUE	reported	2	TRUE
DCTD.17756_69	HipOA-indep	rs17275238	A	T	A	T	0.1154	-0.00310368	0.3273	0.3273	FALSE	TRUE	FALSE	4	183035357	0.00525477	0.554761	NA	TRUE	reported	353388	0.0137	4.146e-17	10708	DCTD	TRUE	reported	2	TRUE
DCTD.17756_69	KneeHipOA-indep	rs17275238	A	T	A	T	0.1154	0.00129823	0.3273	0.3273	FALSE	TRUE	FALSE	4	183035357	0.00355108	0.714673	NA	TRUE	reported	490345	0.0137	4.146e-17	10708	DCTD	TRUE	reported	2	TRUE
DCTD.17756_69	KneeOA-indep	rs17275238	A	T	A	T	0.1154	0.0028253	0.3273	0.3273	FALSE	TRUE	FALSE	4	183035357	0.00413218	0.494145	NA	TRUE	reported	396054	0.0137	4.146e-17	10708	DCTD	TRUE	reported	2	TRUE
DCTD.17756_69	SpineOA-indep	rs17275238	A	T	A	T	0.1154	-0.00477079	0.3273	0.3273	FALSE	TRUE	FALSE	4	183035357	0.00580003	0.410766	NA	TRUE	reported	333950	0.0137	4.146e-17	10708	DCTD	TRUE	reported	2	TRUE
DCTD.17756_69	THR-indep	rs17275238	A	T	A	T	0.1154	0.00286234	0.3273	0.3273	FALSE	TRUE	FALSE	4	183035357	0.00646909	0.658154	NA	TRUE	reported	319037	0.0137	4.146e-17	10708	DCTD	TRUE	reported	2	TRUE
DCTD.17756_69	ThumbOA-indep	rs17275238	A	T	A	T	0.1154	-0.00731847	0.3273	0.3273	FALSE	TRUE	FALSE	4	183035357	0.00980284	0.455326	NA	TRUE	reported	247455	0.0137	4.146e-17	10708	DCTD	TRUE	reported	2	TRUE
DCTD.17756_69	TJR-indep	rs17275238	A	T	A	T	0.1154	0.00258487	0.3273	0.3273	FALSE	TRUE	FALSE	4	183035357	0.00499265	0.604642	NA	TRUE	reported	368576	0.0137	4.146e-17	10708	DCTD	TRUE	reported	2	TRUE
DCTD.17756_69	TKR-indep	rs17275238	A	T	A	T	0.1154	0.000565529	0.3273	0.3273	FALSE	TRUE	FALSE	4	183035357	0.00699565	0.935569	NA	TRUE	reported	252041	0.0137	4.146e-17	10708	DCTD	TRUE	reported	2	TRUE
DCXR.17758_79	AllOA-indep	rs60390379	T	C	T	C	0.2601	-0.000338906	0.1236	0.1236	FALSE	FALSE	FALSE	17	82035188	0.00379083	0.928763	NA	TRUE	reported	826690	0.0188	1.687e-43	10708	DCXR	TRUE	reported	2	TRUE
DCXR.17758_79	Early_AllOA-indep	rs60390379	T	C	T	C	0.2601	-0.00063294	0.1236	0.1236	FALSE	FALSE	FALSE	17	82035188	0.015362	0.967135	NA	TRUE	reported	48287	0.0188	1.687e-43	10708	DCXR	TRUE	reported	2	TRUE
DCXR.17758_79	FingerOA-indep	rs60390379	T	C	T	C	0.2601	-0.00672916	0.1236	0.1236	FALSE	FALSE	FALSE	17	82035188	0.0132781	0.612306	NA	TRUE	reported	266618	0.0188	1.687e-43	10708	DCXR	TRUE	reported	2	TRUE
DCXR.17758_79	HandOA-indep	rs60390379	T	C	T	C	0.2601	-0.00486708	0.1236	0.1236	FALSE	FALSE	FALSE	17	82035188	0.00948871	0.607998	NA	TRUE	reported	303782	0.0188	1.687e-43	10708	DCXR	TRUE	reported	2	TRUE
DCXR.17758_79	HipOA-indep	rs60390379	T	C	T	C	0.2601	-0.010663	0.1236	0.1236	FALSE	FALSE	FALSE	17	82035188	0.00723808	0.140703	NA	TRUE	reported	353388	0.0188	1.687e-43	10708	DCXR	TRUE	reported	2	TRUE
DCXR.17758_79	KneeHipOA-indep	rs60390379	T	C	T	C	0.2601	-0.00127862	0.1236	0.1236	FALSE	FALSE	FALSE	17	82035188	0.00534131	0.810808	NA	TRUE	reported	490345	0.0188	1.687e-43	10708	DCXR	TRUE	reported	2	TRUE
DCXR.17758_79	KneeOA-indep	rs60390379	T	C	T	C	0.2601	0.00199701	0.1236	0.1236	FALSE	FALSE	FALSE	17	82035188	0.00573658	0.727751	NA	TRUE	reported	396054	0.0188	1.687e-43	10708	DCXR	TRUE	reported	2	TRUE
DCXR.17758_79	SpineOA-indep	rs60390379	T	C	T	C	0.2601	-0.00283031	0.1236	0.1236	FALSE	FALSE	FALSE	17	82035188	0.0080611	0.725508	NA	TRUE	reported	333950	0.0188	1.687e-43	10708	DCXR	TRUE	reported	2	TRUE
DCXR.17758_79	THR-indep	rs60390379	T	C	T	C	0.2601	-0.0101919	0.1236	0.1236	FALSE	FALSE	FALSE	17	82035188	0.00888472	0.251329	NA	TRUE	reported	319037	0.0188	1.687e-43	10708	DCXR	TRUE	reported	2	TRUE
DCXR.17758_79	ThumbOA-indep	rs60390379	T	C	T	C	0.2601	-0.00123595	0.1236	0.1236	FALSE	FALSE	FALSE	17	82035188	0.0126453	0.922139	NA	TRUE	reported	247455	0.0188	1.687e-43	10708	DCXR	TRUE	reported	2	TRUE
DCXR.17758_79	TJR-indep	rs60390379	T	C	T	C	0.2601	-0.00370329	0.1236	0.1236	FALSE	FALSE	FALSE	17	82035188	0.00693941	0.593576	NA	TRUE	reported	368576	0.0188	1.687e-43	10708	DCXR	TRUE	reported	2	TRUE
DCXR.17758_79	TKR-indep	rs60390379	T	C	T	C	0.2601	-0.00367402	0.1236	0.1236	FALSE	FALSE	FALSE	17	82035188	0.00993307	0.711473	NA	TRUE	reported	252041	0.0188	1.687e-43	10708	DCXR	TRUE	reported	2	TRUE
DDT.19237_17	AllOA-indep	rs140117085	T	C	T	C	0.558	0.0109263	0.0355	0.0355	FALSE	FALSE	FALSE	22	23903405	0.00681455	0.108851	NA	TRUE	reported	826690	0.0386	2.703e-47	10708	DDT	TRUE	reported	2	TRUE
DDT.19237_17	Early_AllOA-indep	rs140117085	T	C	T	C	0.558	0.0175246	0.0355	0.0355	FALSE	FALSE	FALSE	22	23903405	0.0314644	0.577552	NA	TRUE	reported	48287	0.0386	2.703e-47	10708	DDT	TRUE	reported	2	TRUE
DDT.19237_17	FingerOA-indep	rs140117085	T	C	T	C	0.558	0.00869856	0.0355	0.0355	FALSE	FALSE	FALSE	22	23903405	0.0267664	0.745196	NA	TRUE	reported	266618	0.0386	2.703e-47	10708	DDT	TRUE	reported	2	TRUE
DDT.19237_17	HandOA-indep	rs140117085	T	C	T	C	0.558	0.0133809	0.0355	0.0355	FALSE	FALSE	FALSE	22	23903405	0.0181644	0.461332	NA	TRUE	reported	303782	0.0386	2.703e-47	10708	DDT	TRUE	reported	2	TRUE
DDT.19237_17	HipOA-indep	rs140117085	T	C	T	C	0.558	0.00812715	0.0355	0.0355	FALSE	FALSE	FALSE	22	23903405	0.0136306	0.551014	NA	TRUE	reported	353388	0.0386	2.703e-47	10708	DDT	TRUE	reported	2	TRUE
DDT.19237_17	KneeHipOA-indep	rs140117085	T	C	T	C	0.558	0.00980728	0.0355	0.0355	FALSE	FALSE	FALSE	22	23903405	0.00910447	0.281393	NA	TRUE	reported	490345	0.0386	2.703e-47	10708	DDT	TRUE	reported	2	TRUE
DDT.19237_17	KneeOA-indep	rs140117085	T	C	T	C	0.558	0.0104613	0.0355	0.0355	FALSE	FALSE	FALSE	22	23903405	0.0105812	0.322822	NA	TRUE	reported	396054	0.0386	2.703e-47	10708	DDT	TRUE	reported	2	TRUE
DDT.19237_17	SpineOA-indep	rs140117085	T	C	T	C	0.558	-0.00703991	0.0355	0.0355	FALSE	FALSE	FALSE	22	23903405	0.0152525	0.6444	NA	TRUE	reported	333950	0.0386	2.703e-47	10708	DDT	TRUE	reported	2	TRUE
DDT.19237_17	THR-indep	rs140117085	T	C	T	C	0.558	0.0116605	0.0355	0.0355	FALSE	FALSE	FALSE	22	23903405	0.0165343	0.480667	NA	TRUE	reported	319037	0.0386	2.703e-47	10708	DDT	TRUE	reported	2	TRUE
DDT.19237_17	ThumbOA-indep	rs140117085	T	C	T	C	0.558	0.0348119	0.0355	0.0355	FALSE	FALSE	FALSE	22	23903405	0.0251418	0.166168	NA	TRUE	reported	247455	0.0386	2.703e-47	10708	DDT	TRUE	reported	2	TRUE
DDT.19237_17	TJR-indep	rs140117085	T	C	T	C	0.558	0.015438	0.0355	0.0355	FALSE	FALSE	FALSE	22	23903405	0.0128084	0.228084	NA	TRUE	reported	368576	0.0386	2.703e-47	10708	DDT	TRUE	reported	2	TRUE
DDT.19237_17	TKR-indep	rs140117085	T	C	T	C	0.558	0.00781544	0.0355	0.0355	FALSE	FALSE	FALSE	22	23903405	0.0182795	0.668977	NA	TRUE	reported	252041	0.0386	2.703e-47	10708	DDT	TRUE	reported	2	TRUE
DDX58.12382_2	AllOA-indep	rs7025666	T	C	T	C	0.3629	0.00165849	0.7363	0.732	FALSE	FALSE	FALSE	9	32533831	0.00283856	0.559038	NA	TRUE	reported	826690	0.0148	1.67e-132	10708	DDX58	TRUE	reported	2	TRUE
DDX58.12382_2	Early_AllOA-indep	rs7025666	T	C	T	C	0.3629	0.0154228	0.7363	0.7289	FALSE	FALSE	FALSE	9	32533831	0.0122255	0.207118	NA	TRUE	reported	48287	0.0148	1.67e-132	10708	DDX58	TRUE	reported	2	TRUE
DDX58.12382_2	FingerOA-indep	rs7025666	T	C	T	C	0.3629	0.0065659	0.7363	0.7358	FALSE	FALSE	FALSE	9	32533831	0.0109705	0.549505	NA	TRUE	reported	266618	0.0148	1.67e-132	10708	DDX58	TRUE	reported	2	TRUE
DDX58.12382_2	HandOA-indep	rs7025666	T	C	T	C	0.3629	-0.00670921	0.7363	0.7348	FALSE	FALSE	FALSE	9	32533831	0.00757803	0.375968	NA	TRUE	reported	303782	0.0148	1.67e-132	10708	DDX58	TRUE	reported	2	TRUE
DDX58.12382_2	HipOA-indep	rs7025666	T	C	T	C	0.3629	-0.00367203	0.7363	0.7305	FALSE	FALSE	FALSE	9	32533831	0.00559832	0.511877	NA	TRUE	reported	353388	0.0148	1.67e-132	10708	DDX58	TRUE	reported	2	TRUE
DDX58.12382_2	KneeHipOA-indep	rs7025666	T	C	T	C	0.3629	-0.000604912	0.7363	0.7331	FALSE	FALSE	FALSE	9	32533831	0.00378401	0.872991	NA	TRUE	reported	490345	0.0148	1.67e-132	10708	DDX58	TRUE	reported	2	TRUE
DDX58.12382_2	KneeOA-indep	rs7025666	T	C	T	C	0.3629	0.00238874	0.7363	0.7343	FALSE	FALSE	FALSE	9	32533831	0.0044137	0.588362	NA	TRUE	reported	396054	0.0148	1.67e-132	10708	DDX58	TRUE	reported	2	TRUE
DDX58.12382_2	SpineOA-indep	rs7025666	T	C	T	C	0.3629	0.00546777	0.7363	0.735	FALSE	FALSE	FALSE	9	32533831	0.00626693	0.382946	NA	TRUE	reported	333950	0.0148	1.67e-132	10708	DDX58	TRUE	reported	2	TRUE
DDX58.12382_2	THR-indep	rs7025666	T	C	T	C	0.3629	0.00150541	0.7363	0.7292	FALSE	FALSE	FALSE	9	32533831	0.00675818	0.823727	NA	TRUE	reported	319037	0.0148	1.67e-132	10708	DDX58	TRUE	reported	2	TRUE
DDX58.12382_2	ThumbOA-indep	rs7025666	T	C	T	C	0.3629	-0.0094816	0.7363	0.7338	FALSE	FALSE	FALSE	9	32533831	0.0103649	0.360305	NA	TRUE	reported	247455	0.0148	1.67e-132	10708	DDX58	TRUE	reported	2	TRUE
DDX58.12382_2	TJR-indep	rs7025666	T	C	T	C	0.3629	0.00457852	0.7363	0.7301	FALSE	FALSE	FALSE	9	32533831	0.00533485	0.390766	NA	TRUE	reported	368576	0.0148	1.67e-132	10708	DDX58	TRUE	reported	2	TRUE
DDX58.12382_2	TKR-indep	rs7025666	T	C	T	C	0.3629	0.000850692	0.7363	0.7316	FALSE	FALSE	FALSE	9	32533831	0.00767135	0.911702	NA	TRUE	reported	252041	0.0148	1.67e-132	10708	DDX58	TRUE	reported	2	TRUE
DEF6.14090_23	AllOA-indep	rs45482297	A	G	A	G	-0.6978	0.00852005	0.0309	0.0309	FALSE	FALSE	FALSE	6	35295464	0.00743187	0.251621	NA	TRUE	reported	826690	0.0356	1.652e-85	10708	DEF6	TRUE	reported	2	TRUE
DEF6.14090_23	Early_AllOA-indep	rs45482297	A	G	A	G	-0.6978	0.0680307	0.0309	0.0309	FALSE	FALSE	FALSE	6	35295464	0.0346449	0.0495701	NA	TRUE	reported	48287	0.0356	1.652e-85	10708	DEF6	TRUE	reported	2	TRUE
DEF6.14090_23	FingerOA-indep	rs45482297	A	G	A	G	-0.6978	0.0518792	0.0309	0.0309	FALSE	FALSE	FALSE	6	35295464	0.029667	0.0803398	NA	TRUE	reported	266618	0.0356	1.652e-85	10708	DEF6	TRUE	reported	2	TRUE
DEF6.14090_23	HandOA-indep	rs45482297	A	G	A	G	-0.6978	0.00583652	0.0309	0.0309	FALSE	FALSE	FALSE	6	35295464	0.0197486	0.767581	NA	TRUE	reported	303782	0.0356	1.652e-85	10708	DEF6	TRUE	reported	2	TRUE
DEF6.14090_23	HipOA-indep	rs45482297	A	G	A	G	-0.6978	-0.0172328	0.0309	0.0309	FALSE	FALSE	FALSE	6	35295464	0.0148418	0.245603	NA	TRUE	reported	353388	0.0356	1.652e-85	10708	DEF6	TRUE	reported	2	TRUE
DEF6.14090_23	KneeHipOA-indep	rs45482297	A	G	A	G	-0.6978	0.00405203	0.0309	0.0309	FALSE	FALSE	FALSE	6	35295464	0.00980288	0.679349	NA	TRUE	reported	490345	0.0356	1.652e-85	10708	DEF6	TRUE	reported	2	TRUE
DEF6.14090_23	KneeOA-indep	rs45482297	A	G	A	G	-0.6978	0.0083495	0.0309	0.0309	FALSE	FALSE	FALSE	6	35295464	0.011339	0.461515	NA	TRUE	reported	396054	0.0356	1.652e-85	10708	DEF6	TRUE	reported	2	TRUE
DEF6.14090_23	SpineOA-indep	rs45482297	A	G	A	G	-0.6978	0.0243476	0.0309	0.0309	FALSE	FALSE	FALSE	6	35295464	0.0164557	0.138984	NA	TRUE	reported	333950	0.0356	1.652e-85	10708	DEF6	TRUE	reported	2	TRUE
DEF6.14090_23	THR-indep	rs45482297	A	G	A	G	-0.6978	-0.0263416	0.0309	0.0309	FALSE	FALSE	FALSE	6	35295464	0.0179706	0.142697	NA	TRUE	reported	319037	0.0356	1.652e-85	10708	DEF6	TRUE	reported	2	TRUE
DEF6.14090_23	ThumbOA-indep	rs45482297	A	G	A	G	-0.6978	0.000102541	0.0309	0.0309	FALSE	FALSE	FALSE	6	35295464	0.0280924	0.997088	NA	TRUE	reported	247455	0.0356	1.652e-85	10708	DEF6	TRUE	reported	2	TRUE
DEF6.14090_23	TJR-indep	rs45482297	A	G	A	G	-0.6978	-0.00884734	0.0309	0.0309	FALSE	FALSE	FALSE	6	35295464	0.0138432	0.522752	NA	TRUE	reported	368576	0.0356	1.652e-85	10708	DEF6	TRUE	reported	2	TRUE
DEF6.14090_23	TKR-indep	rs45482297	A	G	A	G	-0.6978	0.0170741	0.0309	0.0309	FALSE	FALSE	FALSE	6	35295464	0.0194869	0.38093	NA	TRUE	reported	252041	0.0356	1.652e-85	10708	DEF6	TRUE	reported	2	TRUE
DEFB1.6629_3	AllOA-indep	rs2741117	T	G	T	G	0.4168	0.000706428	0.5174	0.5109	FALSE	FALSE	FALSE	8	6868447	0.00253552	0.780542	NA	TRUE	reported	826690	0.0131	1.03e-222	10708	DEFB1	TRUE	reported	2	TRUE
DEFB1.6629_3	Early_AllOA-indep	rs2741117	T	G	T	G	0.4168	0.0246828	0.5174	0.4841	FALSE	FALSE	FALSE	8	6868447	0.0109272	0.0238939	NA	TRUE	reported	48287	0.0131	1.03e-222	10708	DEFB1	TRUE	reported	2	TRUE
DEFB1.6629_3	FingerOA-indep	rs2741117	T	G	T	G	0.4168	0.000742877	0.5174	0.511	FALSE	FALSE	FALSE	8	6868447	0.00986707	0.939985	NA	TRUE	reported	266618	0.0131	1.03e-222	10708	DEFB1	TRUE	reported	2	TRUE
DEFB1.6629_3	HandOA-indep	rs2741117	T	G	T	G	0.4168	-0.00328847	0.5174	0.5079	FALSE	FALSE	FALSE	8	6868447	0.00666429	0.621697	NA	TRUE	reported	303782	0.0131	1.03e-222	10708	DEFB1	TRUE	reported	2	TRUE
DEFB1.6629_3	HipOA-indep	rs2741117	T	G	T	G	0.4168	0.00388152	0.5174	0.5046	FALSE	FALSE	FALSE	8	6868447	0.00495464	0.433386	NA	TRUE	reported	353388	0.0131	1.03e-222	10708	DEFB1	TRUE	reported	2	TRUE
DEFB1.6629_3	KneeHipOA-indep	rs2741117	T	G	T	G	0.4168	0.00159781	0.5174	0.5083	FALSE	FALSE	FALSE	8	6868447	0.00334093	0.632469	NA	TRUE	reported	490345	0.0131	1.03e-222	10708	DEFB1	TRUE	reported	2	TRUE
DEFB1.6629_3	KneeOA-indep	rs2741117	T	G	T	G	0.4168	0.00234921	0.5174	0.5069	FALSE	FALSE	FALSE	8	6868447	0.00392597	0.549588	NA	TRUE	reported	396054	0.0131	1.03e-222	10708	DEFB1	TRUE	reported	2	TRUE
DEFB1.6629_3	SpineOA-indep	rs2741117	T	G	T	G	0.4168	-0.00374309	0.5174	0.5051	FALSE	FALSE	FALSE	8	6868447	0.00549727	0.495935	NA	TRUE	reported	333950	0.0131	1.03e-222	10708	DEFB1	TRUE	reported	2	TRUE
DEFB1.6629_3	THR-indep	rs2741117	T	G	T	G	0.4168	0.00163569	0.5174	0.5108	FALSE	FALSE	FALSE	8	6868447	0.00602497	0.786018	NA	TRUE	reported	319037	0.0131	1.03e-222	10708	DEFB1	TRUE	reported	2	TRUE
DEFB1.6629_3	ThumbOA-indep	rs2741117	T	G	T	G	0.4168	0.00661519	0.5174	0.5108	FALSE	FALSE	FALSE	8	6868447	0.00917514	0.470916	NA	TRUE	reported	247455	0.0131	1.03e-222	10708	DEFB1	TRUE	reported	2	TRUE
DEFB1.6629_3	TJR-indep	rs2741117	T	G	T	G	0.4168	0.00106941	0.5174	0.5108	FALSE	FALSE	FALSE	8	6868447	0.00472773	0.821046	NA	TRUE	reported	368576	0.0131	1.03e-222	10708	DEFB1	TRUE	reported	2	TRUE
DEFB1.6629_3	TKR-indep	rs2741117	T	G	T	G	0.4168	0.00411409	0.5174	0.5106	FALSE	FALSE	FALSE	8	6868447	0.00664347	0.53574	NA	TRUE	reported	252041	0.0131	1.03e-222	10708	DEFB1	TRUE	reported	2	TRUE
DGCR14.11356_19	AllOA-indep	rs715544	A	G	A	G	-0.4069	0.00353303	0.0917	0.0925	FALSE	FALSE	FALSE	22	19146092	0.00445545	0.427796	NA	TRUE	reported	826690	0.023	6.934e-70	10708	DGCR14	TRUE	reported	2	TRUE
DGCR14.11356_19	Early_AllOA-indep	rs715544	A	G	A	G	-0.4069	0.00738402	0.0917	0.0966	FALSE	FALSE	FALSE	22	19146092	0.018652	0.69219	NA	TRUE	reported	48287	0.023	6.934e-70	10708	DGCR14	TRUE	reported	2	TRUE
DGCR14.11356_19	FingerOA-indep	rs715544	A	G	A	G	-0.4069	-0.0392125	0.0917	0.0707	FALSE	FALSE	FALSE	22	19146092	0.0195087	0.0444306	NA	TRUE	reported	266618	0.023	6.934e-70	10708	DGCR14	TRUE	reported	2	TRUE
DGCR14.11356_19	HandOA-indep	rs715544	A	G	A	G	-0.4069	-0.023671	0.0917	0.0826	FALSE	FALSE	FALSE	22	19146092	0.0125465	0.059206	NA	TRUE	reported	303782	0.023	6.934e-70	10708	DGCR14	TRUE	reported	2	TRUE
DGCR14.11356_19	HipOA-indep	rs715544	A	G	A	G	-0.4069	0.0177421	0.0917	0.09	FALSE	FALSE	FALSE	22	19146092	0.00886117	0.0452603	NA	TRUE	reported	353388	0.023	6.934e-70	10708	DGCR14	TRUE	reported	2	TRUE
DGCR14.11356_19	KneeHipOA-indep	rs715544	A	G	A	G	-0.4069	0.00931546	0.0917	0.0948	FALSE	FALSE	FALSE	22	19146092	0.00582095	0.109525	NA	TRUE	reported	490345	0.023	6.934e-70	10708	DGCR14	TRUE	reported	2	TRUE
DGCR14.11356_19	KneeOA-indep	rs715544	A	G	A	G	-0.4069	0.00349974	0.0917	0.0971	FALSE	FALSE	FALSE	22	19146092	0.0067164	0.602316	NA	TRUE	reported	396054	0.023	6.934e-70	10708	DGCR14	TRUE	reported	2	TRUE
DGCR14.11356_19	SpineOA-indep	rs715544	A	G	A	G	-0.4069	0.00691705	0.0917	0.1002	FALSE	FALSE	FALSE	22	19146092	0.00956266	0.469471	NA	TRUE	reported	333950	0.023	6.934e-70	10708	DGCR14	TRUE	reported	2	TRUE
DGCR14.11356_19	THR-indep	rs715544	A	G	A	G	-0.4069	0.02916	0.0917	0.0862	FALSE	FALSE	FALSE	22	19146092	0.011023	0.00815995	NA	TRUE	reported	319037	0.023	6.934e-70	10708	DGCR14	TRUE	reported	2	TRUE
DGCR14.11356_19	ThumbOA-indep	rs715544	A	G	A	G	-0.4069	0.0052207	0.0917	0.0743	FALSE	FALSE	FALSE	22	19146092	0.0178305	0.769678	NA	TRUE	reported	247455	0.023	6.934e-70	10708	DGCR14	TRUE	reported	2	TRUE
DGCR14.11356_19	TJR-indep	rs715544	A	G	A	G	-0.4069	0.0105035	0.0917	0.088	FALSE	FALSE	FALSE	22	19146092	0.00843934	0.213282	NA	TRUE	reported	368576	0.023	6.934e-70	10708	DGCR14	TRUE	reported	2	TRUE
DGCR14.11356_19	TKR-indep	rs715544	A	G	A	G	-0.4069	0.00289432	0.0917	0.0879	FALSE	FALSE	FALSE	22	19146092	0.0120109	0.809575	NA	TRUE	reported	252041	0.023	6.934e-70	10708	DGCR14	TRUE	reported	2	TRUE
DKK1.3535_84	AllOA-indep	rs7097068	T	G	T	G	0.1616	0.00161029	0.5568	0.5727	FALSE	FALSE	FALSE	10	52360120	0.00253435	0.525177	NA	TRUE	reported	826690	0.0127	2.617e-37	10708	DKK1	TRUE	reported	2	TRUE
DKK1.3535_84	Early_AllOA-indep	rs7097068	T	G	T	G	0.1616	-0.00579612	0.5568	0.5951	FALSE	FALSE	FALSE	10	52360120	0.0112186	0.605397	NA	TRUE	reported	48287	0.0127	2.617e-37	10708	DKK1	TRUE	reported	2	TRUE
DKK1.3535_84	FingerOA-indep	rs7097068	T	G	T	G	0.1616	-0.0059509	0.5568	0.5806	FALSE	FALSE	FALSE	10	52360120	0.00983378	0.54508	NA	TRUE	reported	266618	0.0127	2.617e-37	10708	DKK1	TRUE	reported	2	TRUE
DKK1.3535_84	HandOA-indep	rs7097068	T	G	T	G	0.1616	-0.0018606	0.5568	0.5736	FALSE	FALSE	FALSE	10	52360120	0.006736	0.782382	NA	TRUE	reported	303782	0.0127	2.617e-37	10708	DKK1	TRUE	reported	2	TRUE
DKK1.3535_84	HipOA-indep	rs7097068	T	G	T	G	0.1616	0.00391807	0.5568	0.5745	FALSE	FALSE	FALSE	10	52360120	0.00507416	0.44002	NA	TRUE	reported	353388	0.0127	2.617e-37	10708	DKK1	TRUE	reported	2	TRUE
DKK1.3535_84	KneeHipOA-indep	rs7097068	T	G	T	G	0.1616	0.000706156	0.5568	0.5718	FALSE	FALSE	FALSE	10	52360120	0.0035296	0.841428	NA	TRUE	reported	490345	0.0127	2.617e-37	10708	DKK1	TRUE	reported	2	TRUE
DKK1.3535_84	KneeOA-indep	rs7097068	T	G	T	G	0.1616	0.00306103	0.5568	0.5721	FALSE	FALSE	FALSE	10	52360120	0.00394572	0.437876	NA	TRUE	reported	396054	0.0127	2.617e-37	10708	DKK1	TRUE	reported	2	TRUE
DKK1.3535_84	SpineOA-indep	rs7097068	T	G	T	G	0.1616	0.00709115	0.5568	0.5789	FALSE	FALSE	FALSE	10	52360120	0.00563502	0.208245	NA	TRUE	reported	333950	0.0127	2.617e-37	10708	DKK1	TRUE	reported	2	TRUE
DKK1.3535_84	THR-indep	rs7097068	T	G	T	G	0.1616	0.00510293	0.5568	0.5708	FALSE	FALSE	FALSE	10	52360120	0.00613242	0.405339	NA	TRUE	reported	319037	0.0127	2.617e-37	10708	DKK1	TRUE	reported	2	TRUE
DKK1.3535_84	ThumbOA-indep	rs7097068	T	G	T	G	0.1616	0.00941455	0.5568	0.5804	FALSE	FALSE	FALSE	10	52360120	0.00932293	0.312578	NA	TRUE	reported	247455	0.0127	2.617e-37	10708	DKK1	TRUE	reported	2	TRUE
DKK1.3535_84	TJR-indep	rs7097068	T	G	T	G	0.1616	0.00215062	0.5568	0.5687	FALSE	FALSE	FALSE	10	52360120	0.00474217	0.650181	NA	TRUE	reported	368576	0.0127	2.617e-37	10708	DKK1	TRUE	reported	2	TRUE
DKK1.3535_84	TKR-indep	rs7097068	T	G	T	G	0.1616	0.00333516	0.5568	0.5656	FALSE	FALSE	FALSE	10	52360120	0.0067316	0.620284	NA	TRUE	reported	252041	0.0127	2.617e-37	10708	DKK1	TRUE	reported	2	TRUE
DKK3.3607_71	AllOA-indep	rs11022114	A	G	A	G	0.338	-0.00152349	0.3213	0.3178	FALSE	FALSE	FALSE	11	12017327	0.00276373	0.581466	NA	TRUE	reported	826690	0.0144	1.28e-122	10708	DKK3	TRUE	reported	2	TRUE
DKK3.3607_71	AllOA-indep	rs11602829	A	G	A	G	-0.1012	0.00325355	0.1956	0.1956	FALSE	FALSE	FALSE	11	11858671	0.00306607	0.288624	NA	TRUE	reported	826690	0.0168	1.721e-09	10708	DKK3	TRUE	reported	2	TRUE
DKK3.3607_71	Early_AllOA-indep	rs11022114	A	G	A	G	0.338	0.003712	0.3213	0.3242	FALSE	FALSE	FALSE	11	12017327	0.0118641	0.754375	NA	TRUE	reported	48287	0.0144	1.28e-122	10708	DKK3	TRUE	reported	2	TRUE
DKK3.3607_71	Early_AllOA-indep	rs11602829	A	G	A	G	-0.1012	0.00401213	0.1956	0.1956	FALSE	FALSE	FALSE	11	11858671	0.0129158	0.756076	NA	TRUE	reported	48287	0.0168	1.721e-09	10708	DKK3	TRUE	reported	2	TRUE
DKK3.3607_71	FingerOA-indep	rs11022114	A	G	A	G	0.338	0.00679817	0.3213	0.3252	FALSE	FALSE	FALSE	11	12017327	0.0104859	0.51678	NA	TRUE	reported	266618	0.0144	1.28e-122	10708	DKK3	TRUE	reported	2	TRUE
DKK3.3607_71	FingerOA-indep	rs11602829	A	G	A	G	-0.1012	0.026873	0.1956	0.1956	FALSE	FALSE	FALSE	11	11858671	0.0113712	0.0181159	NA	TRUE	reported	266618	0.0168	1.721e-09	10708	DKK3	TRUE	reported	2	TRUE
DKK3.3607_71	HandOA-indep	rs11022114	A	G	A	G	0.338	-0.00511461	0.3213	0.3212	FALSE	FALSE	FALSE	11	12017327	0.00758085	0.499882	NA	TRUE	reported	303782	0.0144	1.28e-122	10708	DKK3	TRUE	reported	2	TRUE
DKK3.3607_71	HandOA-indep	rs11602829	A	G	A	G	-0.1012	0.0230141	0.1956	0.1956	FALSE	FALSE	FALSE	11	11858671	0.00808382	0.00441428	NA	TRUE	reported	303782	0.0168	1.721e-09	10708	DKK3	TRUE	reported	2	TRUE
DKK3.3607_71	HipOA-indep	rs11022114	A	G	A	G	0.338	0.00342256	0.3213	0.3193	FALSE	FALSE	FALSE	11	12017327	0.00550633	0.534226	NA	TRUE	reported	353388	0.0144	1.28e-122	10708	DKK3	TRUE	reported	2	TRUE
DKK3.3607_71	HipOA-indep	rs11602829	A	G	A	G	-0.1012	0.000333712	0.1956	0.1956	FALSE	FALSE	FALSE	11	11858671	0.0061551	0.956762	NA	TRUE	reported	353388	0.0168	1.721e-09	10708	DKK3	TRUE	reported	2	TRUE
DKK3.3607_71	KneeHipOA-indep	rs11022114	A	G	A	G	0.338	-0.00130306	0.3213	0.3186	FALSE	FALSE	FALSE	11	12017327	0.00372759	0.72666	NA	TRUE	reported	490345	0.0144	1.28e-122	10708	DKK3	TRUE	reported	2	TRUE
DKK3.3607_71	KneeHipOA-indep	rs11602829	A	G	A	G	-0.1012	0.00370096	0.1956	0.1956	FALSE	FALSE	FALSE	11	11858671	0.00412492	0.369601	NA	TRUE	reported	490345	0.0168	1.721e-09	10708	DKK3	TRUE	reported	2	TRUE
DKK3.3607_71	KneeOA-indep	rs11022114	A	G	A	G	0.338	-0.000886614	0.3213	0.3198	FALSE	FALSE	FALSE	11	12017327	0.0042863	0.836128	NA	TRUE	reported	396054	0.0144	1.28e-122	10708	DKK3	TRUE	reported	2	TRUE
DKK3.3607_71	KneeOA-indep	rs11602829	A	G	A	G	-0.1012	0.00759221	0.1956	0.1956	FALSE	FALSE	FALSE	11	11858671	0.00481352	0.114734	NA	TRUE	reported	396054	0.0168	1.721e-09	10708	DKK3	TRUE	reported	2	TRUE
DKK3.3607_71	SpineOA-indep	rs11022114	A	G	A	G	0.338	0.00478043	0.3213	0.3232	FALSE	FALSE	FALSE	11	12017327	0.00612669	0.435236	NA	TRUE	reported	333950	0.0144	1.28e-122	10708	DKK3	TRUE	reported	2	TRUE
DKK3.3607_71	SpineOA-indep	rs11602829	A	G	A	G	-0.1012	-0.000194714	0.1956	0.1956	FALSE	FALSE	FALSE	11	11858671	0.00665449	0.976657	NA	TRUE	reported	333950	0.0168	1.721e-09	10708	DKK3	TRUE	reported	2	TRUE
DKK3.3607_71	THR-indep	rs11022114	A	G	A	G	0.338	-0.0076959	0.3213	0.3161	FALSE	FALSE	FALSE	11	12017327	0.00666608	0.248301	NA	TRUE	reported	319037	0.0144	1.28e-122	10708	DKK3	TRUE	reported	2	TRUE
DKK3.3607_71	THR-indep	rs11602829	A	G	A	G	-0.1012	-0.0079282	0.1956	0.1956	FALSE	FALSE	FALSE	11	11858671	0.00736875	0.281962	NA	TRUE	reported	319037	0.0168	1.721e-09	10708	DKK3	TRUE	reported	2	TRUE
DKK3.3607_71	ThumbOA-indep	rs11022114	A	G	A	G	0.338	-0.00838596	0.3213	0.3219	FALSE	FALSE	FALSE	11	12017327	0.0100466	0.403884	NA	TRUE	reported	247455	0.0144	1.28e-122	10708	DKK3	TRUE	reported	2	TRUE
DKK3.3607_71	ThumbOA-indep	rs11602829	A	G	A	G	-0.1012	0.0209864	0.1956	0.1956	FALSE	FALSE	FALSE	11	11858671	0.0108992	0.0541683	NA	TRUE	reported	247455	0.0168	1.721e-09	10708	DKK3	TRUE	reported	2	TRUE
DKK3.3607_71	TJR-indep	rs11022114	A	G	A	G	0.338	-0.0110867	0.3213	0.3165	FALSE	FALSE	FALSE	11	12017327	0.00514939	0.0313171	NA	TRUE	reported	368576	0.0144	1.28e-122	10708	DKK3	TRUE	reported	2	TRUE
DKK3.3607_71	TJR-indep	rs11602829	A	G	A	G	-0.1012	0.00446923	0.1956	0.1956	FALSE	FALSE	FALSE	11	11858671	0.00573621	0.435905	NA	TRUE	reported	368576	0.0168	1.721e-09	10708	DKK3	TRUE	reported	2	TRUE
DKK3.3607_71	TKR-indep	rs11022114	A	G	A	G	0.338	-0.0109724	0.3213	0.3163	FALSE	FALSE	FALSE	11	12017327	0.00736942	0.136511	NA	TRUE	reported	252041	0.0144	1.28e-122	10708	DKK3	TRUE	reported	2	TRUE
DKK3.3607_71	TKR-indep	rs11602829	A	G	A	G	-0.1012	0.0142118	0.1956	0.1956	FALSE	FALSE	FALSE	11	11858671	0.00818569	0.082533	NA	TRUE	reported	252041	0.0168	1.721e-09	10708	DKK3	TRUE	reported	2	TRUE
DKKL1.16309_30	AllOA-indep	rs8108669	T	C	T	C	-0.0984	-0.00180067	0.2632	0.2569	FALSE	FALSE	FALSE	19	49342638	0.0028447	0.526739	NA	TRUE	reported	826690	0.0149	4.215e-11	10708	DKKL1	TRUE	reported	2	TRUE
DKKL1.16309_30	Early_AllOA-indep	rs8108669	T	C	T	C	-0.0984	0.00239511	0.2632	0.2579	FALSE	FALSE	FALSE	19	49342638	0.0124835	0.84785	NA	TRUE	reported	48287	0.0149	4.215e-11	10708	DKKL1	TRUE	reported	2	TRUE
DKKL1.16309_30	FingerOA-indep	rs8108669	T	C	T	C	-0.0984	-0.00797392	0.2632	0.2488	FALSE	FALSE	FALSE	19	49342638	0.0112066	0.476752	NA	TRUE	reported	266618	0.0149	4.215e-11	10708	DKKL1	TRUE	reported	2	TRUE
DKKL1.16309_30	HandOA-indep	rs8108669	T	C	T	C	-0.0984	-0.000794574	0.2632	0.2556	FALSE	FALSE	FALSE	19	49342638	0.00789473	0.919831	NA	TRUE	reported	303782	0.0149	4.215e-11	10708	DKKL1	TRUE	reported	2	TRUE
DKKL1.16309_30	HipOA-indep	rs8108669	T	C	T	C	-0.0984	-0.000998279	0.2632	0.2567	FALSE	FALSE	FALSE	19	49342638	0.00557956	0.858003	NA	TRUE	reported	353388	0.0149	4.215e-11	10708	DKKL1	TRUE	reported	2	TRUE
DKKL1.16309_30	KneeHipOA-indep	rs8108669	T	C	T	C	-0.0984	-0.00174384	0.2632	0.259	FALSE	FALSE	FALSE	19	49342638	0.00379457	0.645831	NA	TRUE	reported	490345	0.0149	4.215e-11	10708	DKKL1	TRUE	reported	2	TRUE
DKKL1.16309_30	KneeOA-indep	rs8108669	T	C	T	C	-0.0984	-0.00285169	0.2632	0.2608	FALSE	FALSE	FALSE	19	49342638	0.00445193	0.521815	NA	TRUE	reported	396054	0.0149	4.215e-11	10708	DKKL1	TRUE	reported	2	TRUE
DKKL1.16309_30	SpineOA-indep	rs8108669	T	C	T	C	-0.0984	0.0059884	0.2632	0.2594	FALSE	FALSE	FALSE	19	49342638	0.00639996	0.349431	NA	TRUE	reported	333950	0.0149	4.215e-11	10708	DKKL1	TRUE	reported	2	TRUE
DKKL1.16309_30	THR-indep	rs8108669	T	C	T	C	-0.0984	-0.00136446	0.2632	0.256	FALSE	FALSE	FALSE	19	49342638	0.00699385	0.845319	NA	TRUE	reported	319037	0.0149	4.215e-11	10708	DKKL1	TRUE	reported	2	TRUE
DKKL1.16309_30	ThumbOA-indep	rs8108669	T	C	T	C	-0.0984	0.00310809	0.2632	0.2509	FALSE	FALSE	FALSE	19	49342638	0.0105649	0.768612	NA	TRUE	reported	247455	0.0149	4.215e-11	10708	DKKL1	TRUE	reported	2	TRUE
DKKL1.16309_30	TJR-indep	rs8108669	T	C	T	C	-0.0984	0.000129839	0.2632	0.2584	FALSE	FALSE	FALSE	19	49342638	0.0050551	0.979509	NA	TRUE	reported	368576	0.0149	4.215e-11	10708	DKKL1	TRUE	reported	2	TRUE
DKKL1.16309_30	TKR-indep	rs8108669	T	C	T	C	-0.0984	0.00431353	0.2632	0.26	FALSE	FALSE	FALSE	19	49342638	0.00764301	0.572499	NA	TRUE	reported	252041	0.0149	4.215e-11	10708	DKKL1	TRUE	reported	2	TRUE
DLD.15527_90	AllOA-indep	rs886774	A	G	A	G	0.0945	-0.000439161	0.5835	0.5835	FALSE	FALSE	FALSE	7	107857797	0.00279287	0.875053	NA	TRUE	reported	826690	0.0136	3.692e-12	9682	DLD	TRUE	reported	2	TRUE
DLD.15527_90	Early_AllOA-indep	rs886774	A	G	A	G	0.0945	-0.00636919	0.5835	0.5835	FALSE	FALSE	FALSE	7	107857797	0.0111147	0.566615	NA	TRUE	reported	48287	0.0136	3.692e-12	9682	DLD	TRUE	reported	2	TRUE
DLD.15527_90	FingerOA-indep	rs886774	A	G	A	G	0.0945	-0.00269868	0.5835	0.5835	FALSE	FALSE	FALSE	7	107857797	0.00967501	0.780296	NA	TRUE	reported	266618	0.0136	3.692e-12	9682	DLD	TRUE	reported	2	TRUE
DLD.15527_90	HandOA-indep	rs886774	A	G	A	G	0.0945	0.00136841	0.5835	0.5835	FALSE	FALSE	FALSE	7	107857797	0.00691196	0.843063	NA	TRUE	reported	303782	0.0136	3.692e-12	9682	DLD	TRUE	reported	2	TRUE
DLD.15527_90	HipOA-indep	rs886774	A	G	A	G	0.0945	0.0109196	0.5835	0.5835	FALSE	FALSE	FALSE	7	107857797	0.00505618	0.030799	NA	TRUE	reported	353388	0.0136	3.692e-12	9682	DLD	TRUE	reported	2	TRUE
DLD.15527_90	KneeHipOA-indep	rs886774	A	G	A	G	0.0945	0.00289584	0.5835	0.5835	FALSE	FALSE	FALSE	7	107857797	0.00338659	0.392501	NA	TRUE	reported	490345	0.0136	3.692e-12	9682	DLD	TRUE	reported	2	TRUE
DLD.15527_90	KneeOA-indep	rs886774	A	G	A	G	0.0945	0.00258313	0.5835	0.5835	FALSE	FALSE	FALSE	7	107857797	0.00393682	0.51173	NA	TRUE	reported	396054	0.0136	3.692e-12	9682	DLD	TRUE	reported	2	TRUE
DLD.15527_90	SpineOA-indep	rs886774	A	G	A	G	0.0945	-0.000134453	0.5835	0.5835	FALSE	FALSE	FALSE	7	107857797	0.00646906	0.983418	NA	TRUE	reported	333950	0.0136	3.692e-12	9682	DLD	TRUE	reported	2	TRUE
DLD.15527_90	THR-indep	rs886774	A	G	A	G	0.0945	0.013039	0.5835	0.5835	FALSE	FALSE	FALSE	7	107857797	0.00612952	0.0333992	NA	TRUE	reported	319037	0.0136	3.692e-12	9682	DLD	TRUE	reported	2	TRUE
DLD.15527_90	ThumbOA-indep	rs886774	A	G	A	G	0.0945	0.0158632	0.5835	0.5835	FALSE	FALSE	FALSE	7	107857797	0.00929244	0.0878023	NA	TRUE	reported	247455	0.0136	3.692e-12	9682	DLD	TRUE	reported	2	TRUE
DLD.15527_90	TJR-indep	rs886774	A	G	A	G	0.0945	0.0045361	0.5835	0.5835	FALSE	FALSE	FALSE	7	107857797	0.00475531	0.340134	NA	TRUE	reported	368576	0.0136	3.692e-12	9682	DLD	TRUE	reported	2	TRUE
DLD.15527_90	TKR-indep	rs886774	A	G	A	G	0.0945	-0.00210169	0.5835	0.5835	FALSE	FALSE	FALSE	7	107857797	0.00667638	0.752917	NA	TRUE	reported	252041	0.0136	3.692e-12	9682	DLD	TRUE	reported	2	TRUE
DLK1.6373_54	AllOA-indep	rs12881545	C	G	C	G	0.5333	-0.00673934	0.6635	0.6635	FALSE	TRUE	FALSE	14	100716805	0.00264056	0.0107035	NA	TRUE	reported	826690	0.0131	1e-300	10708	DLK1	TRUE	reported	2	TRUE
DLK1.6373_54	Early_AllOA-indep	rs12881545	C	G	C	G	0.5333	-0.00208839	0.6635	0.6635	FALSE	TRUE	FALSE	14	100716805	0.01143	0.855024	NA	TRUE	reported	48287	0.0131	1e-300	10708	DLK1	TRUE	reported	2	TRUE
DLK1.6373_54	FingerOA-indep	rs12881545	C	G	C	G	0.5333	-0.00900289	0.6635	0.6635	FALSE	TRUE	FALSE	14	100716805	0.0100778	0.371678	NA	TRUE	reported	266618	0.0131	1e-300	10708	DLK1	TRUE	reported	2	TRUE
DLK1.6373_54	HandOA-indep	rs12881545	C	G	C	G	0.5333	-0.00443267	0.6635	0.6635	FALSE	TRUE	FALSE	14	100716805	0.0070495	0.529485	NA	TRUE	reported	303782	0.0131	1e-300	10708	DLK1	TRUE	reported	2	TRUE
DLK1.6373_54	HipOA-indep	rs12881545	C	G	C	G	0.5333	-0.0143461	0.6635	0.6635	FALSE	TRUE	FALSE	14	100716805	0.00524781	0.0062622	NA	TRUE	reported	353388	0.0131	1e-300	10708	DLK1	TRUE	reported	2	TRUE
DLK1.6373_54	KneeHipOA-indep	rs12881545	C	G	C	G	0.5333	-0.00772466	0.6635	0.6635	FALSE	TRUE	FALSE	14	100716805	0.00355043	0.0295781	NA	TRUE	reported	490345	0.0131	1e-300	10708	DLK1	TRUE	reported	2	TRUE
DLK1.6373_54	KneeOA-indep	rs12881545	C	G	C	G	0.5333	-0.00771498	0.6635	0.6635	FALSE	TRUE	FALSE	14	100716805	0.00412988	0.0617496	NA	TRUE	reported	396054	0.0131	1e-300	10708	DLK1	TRUE	reported	2	TRUE
DLK1.6373_54	SpineOA-indep	rs12881545	C	G	C	G	0.5333	-0.00483687	0.6635	0.6635	FALSE	TRUE	FALSE	14	100716805	0.00588221	0.410913	NA	TRUE	reported	333950	0.0131	1e-300	10708	DLK1	TRUE	reported	2	TRUE
DLK1.6373_54	THR-indep	rs12881545	C	G	C	G	0.5333	-0.0130379	0.6635	0.6635	FALSE	TRUE	FALSE	14	100716805	0.00637252	0.0407602	NA	TRUE	reported	319037	0.0131	1e-300	10708	DLK1	TRUE	reported	2	TRUE
DLK1.6373_54	ThumbOA-indep	rs12881545	C	G	C	G	0.5333	-0.0178555	0.6635	0.6635	FALSE	TRUE	FALSE	14	100716805	0.00949021	0.0599081	NA	TRUE	reported	247455	0.0131	1e-300	10708	DLK1	TRUE	reported	2	TRUE
DLK1.6373_54	TJR-indep	rs12881545	C	G	C	G	0.5333	-0.0122178	0.6635	0.6635	FALSE	TRUE	FALSE	14	100716805	0.00495738	0.0137179	NA	TRUE	reported	368576	0.0131	1e-300	10708	DLK1	TRUE	reported	2	TRUE
DLK1.6373_54	TKR-indep	rs12881545	C	G	C	G	0.5333	-0.0128432	0.6635	0.6635	FALSE	TRUE	FALSE	14	100716805	0.00704914	0.0684622	NA	TRUE	reported	252041	0.0131	1e-300	10708	DLK1	TRUE	reported	2	TRUE
DLK1.6496_60	AllOA-indep	rs10144381	T	C	T	C	-0.5286	0.00673934	0.3267	0.3267	FALSE	FALSE	FALSE	14	100716805	0.00264056	0.0107035	NA	TRUE	reported	826690	0.0132	1e-300	10708	DLK1	TRUE	reported	2	TRUE
DLK1.6496_60	Early_AllOA-indep	rs10144381	T	C	T	C	-0.5286	0.00208839	0.3267	0.3267	FALSE	FALSE	FALSE	14	100716805	0.01143	0.855024	NA	TRUE	reported	48287	0.0132	1e-300	10708	DLK1	TRUE	reported	2	TRUE
DLK1.6496_60	FingerOA-indep	rs10144381	T	C	T	C	-0.5286	0.00900289	0.3267	0.3267	FALSE	FALSE	FALSE	14	100716805	0.0100778	0.371678	NA	TRUE	reported	266618	0.0132	1e-300	10708	DLK1	TRUE	reported	2	TRUE
DLK1.6496_60	HandOA-indep	rs10144381	T	C	T	C	-0.5286	0.00443267	0.3267	0.3267	FALSE	FALSE	FALSE	14	100716805	0.0070495	0.529485	NA	TRUE	reported	303782	0.0132	1e-300	10708	DLK1	TRUE	reported	2	TRUE
DLK1.6496_60	HipOA-indep	rs10144381	T	C	T	C	-0.5286	0.0143461	0.3267	0.3267	FALSE	FALSE	FALSE	14	100716805	0.00524781	0.0062622	NA	TRUE	reported	353388	0.0132	1e-300	10708	DLK1	TRUE	reported	2	TRUE
DLK1.6496_60	KneeHipOA-indep	rs10144381	T	C	T	C	-0.5286	0.00772466	0.3267	0.3267	FALSE	FALSE	FALSE	14	100716805	0.00355043	0.0295781	NA	TRUE	reported	490345	0.0132	1e-300	10708	DLK1	TRUE	reported	2	TRUE
DLK1.6496_60	KneeOA-indep	rs10144381	T	C	T	C	-0.5286	0.00771498	0.3267	0.3267	FALSE	FALSE	FALSE	14	100716805	0.00412988	0.0617496	NA	TRUE	reported	396054	0.0132	1e-300	10708	DLK1	TRUE	reported	2	TRUE
DLK1.6496_60	SpineOA-indep	rs10144381	T	C	T	C	-0.5286	0.00483687	0.3267	0.3267	FALSE	FALSE	FALSE	14	100716805	0.00588221	0.410913	NA	TRUE	reported	333950	0.0132	1e-300	10708	DLK1	TRUE	reported	2	TRUE
DLK1.6496_60	THR-indep	rs10144381	T	C	T	C	-0.5286	0.0130379	0.3267	0.3267	FALSE	FALSE	FALSE	14	100716805	0.00637252	0.0407602	NA	TRUE	reported	319037	0.0132	1e-300	10708	DLK1	TRUE	reported	2	TRUE
DLK1.6496_60	ThumbOA-indep	rs10144381	T	C	T	C	-0.5286	0.0178555	0.3267	0.3267	FALSE	FALSE	FALSE	14	100716805	0.00949021	0.0599081	NA	TRUE	reported	247455	0.0132	1e-300	10708	DLK1	TRUE	reported	2	TRUE
DLK1.6496_60	TJR-indep	rs10144381	T	C	T	C	-0.5286	0.0122178	0.3267	0.3267	FALSE	FALSE	FALSE	14	100716805	0.00495738	0.0137179	NA	TRUE	reported	368576	0.0132	1e-300	10708	DLK1	TRUE	reported	2	TRUE
DLK1.6496_60	TKR-indep	rs10144381	T	C	T	C	-0.5286	0.0128432	0.3267	0.3267	FALSE	FALSE	FALSE	14	100716805	0.00704914	0.0684622	NA	TRUE	reported	252041	0.0132	1e-300	10708	DLK1	TRUE	reported	2	TRUE
DMKN.5963_9	AllOA-indep	rs7408798	A	G	A	G	-0.1298	0.0105553	0.1073	0.1073	FALSE	FALSE	FALSE	19	35512819	0.00405596	0.00925711	NA	TRUE	reported	826690	0.0206	3.112e-10	10708	DMKN	TRUE	reported	2	TRUE
DMKN.5963_9	Early_AllOA-indep	rs7408798	A	G	A	G	-0.1298	-0.00254058	0.1073	0.1073	FALSE	FALSE	FALSE	19	35512819	0.0174014	0.883922	NA	TRUE	reported	48287	0.0206	3.112e-10	10708	DMKN	TRUE	reported	2	TRUE
DMKN.5963_9	FingerOA-indep	rs7408798	A	G	A	G	-0.1298	-0.0248606	0.1073	0.1073	FALSE	FALSE	FALSE	19	35512819	0.0161236	0.123104	NA	TRUE	reported	266618	0.0206	3.112e-10	10708	DMKN	TRUE	reported	2	TRUE
DMKN.5963_9	HandOA-indep	rs7408798	A	G	A	G	-0.1298	-0.0136068	0.1073	0.1073	FALSE	FALSE	FALSE	19	35512819	0.0111612	0.2228	NA	TRUE	reported	303782	0.0206	3.112e-10	10708	DMKN	TRUE	reported	2	TRUE
DMKN.5963_9	HipOA-indep	rs7408798	A	G	A	G	-0.1298	-0.00522372	0.1073	0.1073	FALSE	FALSE	FALSE	19	35512819	0.00815779	0.521955	NA	TRUE	reported	353388	0.0206	3.112e-10	10708	DMKN	TRUE	reported	2	TRUE
DMKN.5963_9	KneeHipOA-indep	rs7408798	A	G	A	G	-0.1298	0.00430067	0.1073	0.1073	FALSE	FALSE	FALSE	19	35512819	0.00541555	0.427117	NA	TRUE	reported	490345	0.0206	3.112e-10	10708	DMKN	TRUE	reported	2	TRUE
DMKN.5963_9	KneeOA-indep	rs7408798	A	G	A	G	-0.1298	0.00357823	0.1073	0.1073	FALSE	FALSE	FALSE	19	35512819	0.00628872	0.569362	NA	TRUE	reported	396054	0.0206	3.112e-10	10708	DMKN	TRUE	reported	2	TRUE
DMKN.5963_9	SpineOA-indep	rs7408798	A	G	A	G	-0.1298	0.00514635	0.1073	0.1073	FALSE	FALSE	FALSE	19	35512819	0.00882404	0.559746	NA	TRUE	reported	333950	0.0206	3.112e-10	10708	DMKN	TRUE	reported	2	TRUE
DMKN.5963_9	THR-indep	rs7408798	A	G	A	G	-0.1298	-0.00154189	0.1073	0.1073	FALSE	FALSE	FALSE	19	35512819	0.00974831	0.874323	NA	TRUE	reported	319037	0.0206	3.112e-10	10708	DMKN	TRUE	reported	2	TRUE
DMKN.5963_9	ThumbOA-indep	rs7408798	A	G	A	G	-0.1298	-0.0133286	0.1073	0.1073	FALSE	FALSE	FALSE	19	35512819	0.0152039	0.380674	NA	TRUE	reported	247455	0.0206	3.112e-10	10708	DMKN	TRUE	reported	2	TRUE
DMKN.5963_9	TJR-indep	rs7408798	A	G	A	G	-0.1298	-0.00213661	0.1073	0.1073	FALSE	FALSE	FALSE	19	35512819	0.0076154	0.779044	NA	TRUE	reported	368576	0.0206	3.112e-10	10708	DMKN	TRUE	reported	2	TRUE
DMKN.5963_9	TKR-indep	rs7408798	A	G	A	G	-0.1298	-0.0095402	0.1073	0.1073	FALSE	FALSE	FALSE	19	35512819	0.0109055	0.381679	NA	TRUE	reported	252041	0.0206	3.112e-10	10708	DMKN	TRUE	reported	2	TRUE
DNAJB11.7110_2	AllOA-indep	rs56324474	A	G	A	G	-0.2844	-0.0113526	0.0853	0.0853	FALSE	FALSE	FALSE	3	186567917	0.00457479	0.0130807	NA	TRUE	reported	826690	0.0226	3.507e-36	10708	DNAJB11	TRUE	reported	2	TRUE
DNAJB11.7110_2	Early_AllOA-indep	rs56324474	A	G	A	G	-0.2844	-0.0343827	0.0853	0.0853	FALSE	FALSE	FALSE	3	186567917	0.0210843	0.10295	NA	TRUE	reported	48287	0.0226	3.507e-36	10708	DNAJB11	TRUE	reported	2	TRUE
DNAJB11.7110_2	FingerOA-indep	rs56324474	A	G	A	G	-0.2844	-0.0231246	0.0853	0.0853	FALSE	FALSE	FALSE	3	186567917	0.0184621	0.210371	NA	TRUE	reported	266618	0.0226	3.507e-36	10708	DNAJB11	TRUE	reported	2	TRUE
DNAJB11.7110_2	HandOA-indep	rs56324474	A	G	A	G	-0.2844	-0.0147113	0.0853	0.0853	FALSE	FALSE	FALSE	3	186567917	0.0125267	0.240238	NA	TRUE	reported	303782	0.0226	3.507e-36	10708	DNAJB11	TRUE	reported	2	TRUE
DNAJB11.7110_2	HipOA-indep	rs56324474	A	G	A	G	-0.2844	0.000206938	0.0853	0.0853	FALSE	FALSE	FALSE	3	186567917	0.00933377	0.982312	NA	TRUE	reported	353388	0.0226	3.507e-36	10708	DNAJB11	TRUE	reported	2	TRUE
DNAJB11.7110_2	KneeHipOA-indep	rs56324474	A	G	A	G	-0.2844	-0.00544254	0.0853	0.0853	FALSE	FALSE	FALSE	3	186567917	0.0061702	0.377739	NA	TRUE	reported	490345	0.0226	3.507e-36	10708	DNAJB11	TRUE	reported	2	TRUE
DNAJB11.7110_2	KneeOA-indep	rs56324474	A	G	A	G	-0.2844	-0.00393664	0.0853	0.0853	FALSE	FALSE	FALSE	3	186567917	0.00715751	0.582319	NA	TRUE	reported	396054	0.0226	3.507e-36	10708	DNAJB11	TRUE	reported	2	TRUE
DNAJB11.7110_2	SpineOA-indep	rs56324474	A	G	A	G	-0.2844	-0.0188795	0.0853	0.0853	FALSE	FALSE	FALSE	3	186567917	0.010396	0.0693657	NA	TRUE	reported	333950	0.0226	3.507e-36	10708	DNAJB11	TRUE	reported	2	TRUE
DNAJB11.7110_2	THR-indep	rs56324474	A	G	A	G	-0.2844	0.0167541	0.0853	0.0853	FALSE	FALSE	FALSE	3	186567917	0.0109773	0.126949	NA	TRUE	reported	319037	0.0226	3.507e-36	10708	DNAJB11	TRUE	reported	2	TRUE
DNAJB11.7110_2	ThumbOA-indep	rs56324474	A	G	A	G	-0.2844	-0.0283054	0.0853	0.0853	FALSE	FALSE	FALSE	3	186567917	0.0174004	0.1038	NA	TRUE	reported	247455	0.0226	3.507e-36	10708	DNAJB11	TRUE	reported	2	TRUE
DNAJB11.7110_2	TJR-indep	rs56324474	A	G	A	G	-0.2844	0.00265577	0.0853	0.0853	FALSE	FALSE	FALSE	3	186567917	0.00847887	0.754112	NA	TRUE	reported	368576	0.0226	3.507e-36	10708	DNAJB11	TRUE	reported	2	TRUE
DNAJB11.7110_2	TKR-indep	rs56324474	A	G	A	G	-0.2844	-0.00674472	0.0853	0.0853	FALSE	FALSE	FALSE	3	186567917	0.0120493	0.575645	NA	TRUE	reported	252041	0.0226	3.507e-36	10708	DNAJB11	TRUE	reported	2	TRUE
DNAJB4.18884_22	AllOA-indep	rs6699769	A	G	A	G	0.2419	0.000378916	0.7859	0.7873	FALSE	FALSE	FALSE	1	78038580	0.00309692	0.90262	NA	TRUE	reported	826690	0.0158	6.349e-53	10708	DNAJB4	TRUE	reported	2	TRUE
DNAJB4.18884_22	Early_AllOA-indep	rs6699769	A	G	A	G	0.2419	0.00404864	0.7859	0.7839	FALSE	FALSE	FALSE	1	78038580	0.0133033	0.760874	NA	TRUE	reported	48287	0.0158	6.349e-53	10708	DNAJB4	TRUE	reported	2	TRUE
DNAJB4.18884_22	FingerOA-indep	rs6699769	A	G	A	G	0.2419	-0.00591447	0.7859	0.8016	FALSE	FALSE	FALSE	1	78038580	0.0121038	0.625094	NA	TRUE	reported	266618	0.0158	6.349e-53	10708	DNAJB4	TRUE	reported	2	TRUE
DNAJB4.18884_22	HandOA-indep	rs6699769	A	G	A	G	0.2419	0.00150718	0.7859	0.7968	FALSE	FALSE	FALSE	1	78038580	0.00829116	0.855754	NA	TRUE	reported	303782	0.0158	6.349e-53	10708	DNAJB4	TRUE	reported	2	TRUE
DNAJB4.18884_22	HipOA-indep	rs6699769	A	G	A	G	0.2419	-0.00273039	0.7859	0.7894	FALSE	FALSE	FALSE	1	78038580	0.00598708	0.648356	NA	TRUE	reported	353388	0.0158	6.349e-53	10708	DNAJB4	TRUE	reported	2	TRUE
DNAJB4.18884_22	KneeHipOA-indep	rs6699769	A	G	A	G	0.2419	0.00275562	0.7859	0.7864	FALSE	FALSE	FALSE	1	78038580	0.00407916	0.499335	NA	TRUE	reported	490345	0.0158	6.349e-53	10708	DNAJB4	TRUE	reported	2	TRUE
DNAJB4.18884_22	KneeOA-indep	rs6699769	A	G	A	G	0.2419	0.00553156	0.7859	0.7856	FALSE	FALSE	FALSE	1	78038580	0.00476999	0.246188	NA	TRUE	reported	396054	0.0158	6.349e-53	10708	DNAJB4	TRUE	reported	2	TRUE
DNAJB4.18884_22	SpineOA-indep	rs6699769	A	G	A	G	0.2419	0.0150907	0.7859	0.7818	FALSE	FALSE	FALSE	1	78038580	0.00676356	0.0256698	NA	TRUE	reported	333950	0.0158	6.349e-53	10708	DNAJB4	TRUE	reported	2	TRUE
DNAJB4.18884_22	THR-indep	rs6699769	A	G	A	G	0.2419	-0.00390394	0.7859	0.7891	FALSE	FALSE	FALSE	1	78038580	0.00741021	0.59831	NA	TRUE	reported	319037	0.0158	6.349e-53	10708	DNAJB4	TRUE	reported	2	TRUE
DNAJB4.18884_22	ThumbOA-indep	rs6699769	A	G	A	G	0.2419	0.00195849	0.7859	0.7967	FALSE	FALSE	FALSE	1	78038580	0.0115345	0.865173	NA	TRUE	reported	247455	0.0158	6.349e-53	10708	DNAJB4	TRUE	reported	2	TRUE
DNAJB4.18884_22	TJR-indep	rs6699769	A	G	A	G	0.2419	-0.00234693	0.7859	0.7892	FALSE	FALSE	FALSE	1	78038580	0.00612998	0.701823	NA	TRUE	reported	368576	0.0158	6.349e-53	10708	DNAJB4	TRUE	reported	2	TRUE
DNAJB4.18884_22	TKR-indep	rs6699769	A	G	A	G	0.2419	0.0026233	0.7859	0.789	FALSE	FALSE	FALSE	1	78038580	0.0081901	0.74874	NA	TRUE	reported	252041	0.0158	6.349e-53	10708	DNAJB4	TRUE	reported	2	TRUE
DNAJC10.8297_8	AllOA-indep	rs72898732	T	C	T	C	-0.3336	-0.00957223	0.0241	0.0241	FALSE	FALSE	FALSE	2	182659363	0.0087891	0.276109	NA	TRUE	reported	826690	0.0423	3.285e-15	10708	DNAJC10	TRUE	reported	2	TRUE
DNAJC10.8297_8	Early_AllOA-indep	rs72898732	T	C	T	C	-0.3336	-0.0745958	0.0241	0.0241	FALSE	FALSE	FALSE	2	182659363	0.0452597	0.0993169	NA	TRUE	reported	48287	0.0423	3.285e-15	10708	DNAJC10	TRUE	reported	2	TRUE
DNAJC10.8297_8	FingerOA-indep	rs72898732	T	C	T	C	-0.3336	-0.0350612	0.0241	0.0241	FALSE	FALSE	FALSE	2	182659363	0.0330508	0.288769	NA	TRUE	reported	266618	0.0423	3.285e-15	10708	DNAJC10	TRUE	reported	2	TRUE
DNAJC10.8297_8	HandOA-indep	rs72898732	T	C	T	C	-0.3336	-0.0157463	0.0241	0.0241	FALSE	FALSE	FALSE	2	182659363	0.023199	0.497298	NA	TRUE	reported	303782	0.0423	3.285e-15	10708	DNAJC10	TRUE	reported	2	TRUE
DNAJC10.8297_8	HipOA-indep	rs72898732	T	C	T	C	-0.3336	-0.0266472	0.0241	0.0241	FALSE	FALSE	FALSE	2	182659363	0.0182657	0.144601	NA	TRUE	reported	353388	0.0423	3.285e-15	10708	DNAJC10	TRUE	reported	2	TRUE
DNAJC10.8297_8	KneeHipOA-indep	rs72898732	T	C	T	C	-0.3336	-0.0169013	0.0241	0.0241	FALSE	FALSE	FALSE	2	182659363	0.0120806	0.161802	NA	TRUE	reported	490345	0.0423	3.285e-15	10708	DNAJC10	TRUE	reported	2	TRUE
DNAJC10.8297_8	KneeOA-indep	rs72898732	T	C	T	C	-0.3336	-0.0156141	0.0241	0.0241	FALSE	FALSE	FALSE	2	182659363	0.0140776	0.267368	NA	TRUE	reported	396054	0.0423	3.285e-15	10708	DNAJC10	TRUE	reported	2	TRUE
DNAJC10.8297_8	SpineOA-indep	rs72898732	T	C	T	C	-0.3336	0.00366357	0.0241	0.0241	FALSE	FALSE	FALSE	2	182659363	0.0202297	0.85629	NA	TRUE	reported	333950	0.0423	3.285e-15	10708	DNAJC10	TRUE	reported	2	TRUE
DNAJC10.8297_8	THR-indep	rs72898732	T	C	T	C	-0.3336	-0.0161815	0.0241	0.0241	FALSE	FALSE	FALSE	2	182659363	0.0216399	0.454605	NA	TRUE	reported	319037	0.0423	3.285e-15	10708	DNAJC10	TRUE	reported	2	TRUE
DNAJC10.8297_8	ThumbOA-indep	rs72898732	T	C	T	C	-0.3336	0.0256276	0.0241	0.0241	FALSE	FALSE	FALSE	2	182659363	0.0313197	0.41321	NA	TRUE	reported	247455	0.0423	3.285e-15	10708	DNAJC10	TRUE	reported	2	TRUE
DNAJC10.8297_8	TJR-indep	rs72898732	T	C	T	C	-0.3336	-0.0148632	0.0241	0.0241	FALSE	FALSE	FALSE	2	182659363	0.0166276	0.371384	NA	TRUE	reported	368576	0.0423	3.285e-15	10708	DNAJC10	TRUE	reported	2	TRUE
DNAJC10.8297_8	TKR-indep	rs72898732	T	C	T	C	-0.3336	0.00429384	0.0241	0.0241	FALSE	FALSE	FALSE	2	182659363	0.0234325	0.854607	NA	TRUE	reported	252041	0.0423	3.285e-15	10708	DNAJC10	TRUE	reported	2	TRUE
DNER.9769_48	AllOA-indep	rs13392383	A	G	A	G	0.1448	-0.00392549	0.1759	0.1759	FALSE	FALSE	FALSE	2	229622523	0.00333938	0.239789	NA	TRUE	reported	826690	0.0171	2.52e-17	10708	DNER	TRUE	reported	2	TRUE
DNER.9769_48	Early_AllOA-indep	rs13392383	A	G	A	G	0.1448	-0.032889	0.1759	0.1759	FALSE	FALSE	FALSE	2	229622523	0.0148548	0.0268266	NA	TRUE	reported	48287	0.0171	2.52e-17	10708	DNER	TRUE	reported	2	TRUE
DNER.9769_48	FingerOA-indep	rs13392383	A	G	A	G	0.1448	-0.0255789	0.1759	0.1759	FALSE	FALSE	FALSE	2	229622523	0.0130826	0.0505603	NA	TRUE	reported	266618	0.0171	2.52e-17	10708	DNER	TRUE	reported	2	TRUE
DNER.9769_48	HandOA-indep	rs13392383	A	G	A	G	0.1448	-0.0262684	0.1759	0.1759	FALSE	FALSE	FALSE	2	229622523	0.00897217	0.00341413	NA	TRUE	reported	303782	0.0171	2.52e-17	10708	DNER	TRUE	reported	2	TRUE
DNER.9769_48	HipOA-indep	rs13392383	A	G	A	G	0.1448	0.00473422	0.1759	0.1759	FALSE	FALSE	FALSE	2	229622523	0.00677402	0.484628	NA	TRUE	reported	353388	0.0171	2.52e-17	10708	DNER	TRUE	reported	2	TRUE
DNER.9769_48	KneeHipOA-indep	rs13392383	A	G	A	G	0.1448	-0.00314783	0.1759	0.1759	FALSE	FALSE	FALSE	2	229622523	0.00452441	0.486589	NA	TRUE	reported	490345	0.0171	2.52e-17	10708	DNER	TRUE	reported	2	TRUE
DNER.9769_48	KneeOA-indep	rs13392383	A	G	A	G	0.1448	-0.00558278	0.1759	0.1759	FALSE	FALSE	FALSE	2	229622523	0.00528284	0.290613	NA	TRUE	reported	396054	0.0171	2.52e-17	10708	DNER	TRUE	reported	2	TRUE
DNER.9769_48	SpineOA-indep	rs13392383	A	G	A	G	0.1448	-0.0122682	0.1759	0.1759	FALSE	FALSE	FALSE	2	229622523	0.00749392	0.101612	NA	TRUE	reported	333950	0.0171	2.52e-17	10708	DNER	TRUE	reported	2	TRUE
DNER.9769_48	THR-indep	rs13392383	A	G	A	G	0.1448	0.00400108	0.1759	0.1759	FALSE	FALSE	FALSE	2	229622523	0.00828404	0.629105	NA	TRUE	reported	319037	0.0171	2.52e-17	10708	DNER	TRUE	reported	2	TRUE
DNER.9769_48	ThumbOA-indep	rs13392383	A	G	A	G	0.1448	-0.033137	0.1759	0.1759	FALSE	FALSE	FALSE	2	229622523	0.0122994	0.00705591	NA	TRUE	reported	247455	0.0171	2.52e-17	10708	DNER	TRUE	reported	2	TRUE
DNER.9769_48	TJR-indep	rs13392383	A	G	A	G	0.1448	0.000873873	0.1759	0.1759	FALSE	FALSE	FALSE	2	229622523	0.00745715	0.906713	NA	TRUE	reported	368576	0.0171	2.52e-17	10708	DNER	TRUE	reported	2	TRUE
DNER.9769_48	TKR-indep	rs13392383	A	G	A	G	0.1448	9.17316e-05	0.1759	0.1759	FALSE	FALSE	FALSE	2	229622523	0.00902884	0.991894	NA	TRUE	reported	252041	0.0171	2.52e-17	10708	DNER	TRUE	reported	2	TRUE
DOK2.19578_19	AllOA-indep	rs17853066	A	G	A	G	0.1382	0.00120942	0.1223	0.1223	FALSE	FALSE	FALSE	8	21908590	0.00362562	0.738699	NA	TRUE	reported	826690	0.0204	1.18e-11	10708	DOK2	TRUE	reported	2	TRUE
DOK2.19578_19	Early_AllOA-indep	rs17853066	A	G	A	G	0.1382	-0.0205136	0.1223	0.1223	FALSE	FALSE	FALSE	8	21908590	0.0169256	0.225518	NA	TRUE	reported	48287	0.0204	1.18e-11	10708	DOK2	TRUE	reported	2	TRUE
DOK2.19578_19	FingerOA-indep	rs17853066	A	G	A	G	0.1382	-0.0141105	0.1223	0.1223	FALSE	FALSE	FALSE	8	21908590	0.0162747	0.385928	NA	TRUE	reported	266618	0.0204	1.18e-11	10708	DOK2	TRUE	reported	2	TRUE
DOK2.19578_19	HandOA-indep	rs17853066	A	G	A	G	0.1382	-0.0118213	0.1223	0.1223	FALSE	FALSE	FALSE	8	21908590	0.0108549	0.27614	NA	TRUE	reported	303782	0.0204	1.18e-11	10708	DOK2	TRUE	reported	2	TRUE
DOK2.19578_19	HipOA-indep	rs17853066	A	G	A	G	0.1382	0.00528654	0.1223	0.1223	FALSE	FALSE	FALSE	8	21908590	0.00795119	0.506131	NA	TRUE	reported	353388	0.0204	1.18e-11	10708	DOK2	TRUE	reported	2	TRUE
DOK2.19578_19	KneeHipOA-indep	rs17853066	A	G	A	G	0.1382	0.00196376	0.1223	0.1223	FALSE	FALSE	FALSE	8	21908590	0.00513883	0.702357	NA	TRUE	reported	490345	0.0204	1.18e-11	10708	DOK2	TRUE	reported	2	TRUE
DOK2.19578_19	KneeOA-indep	rs17853066	A	G	A	G	0.1382	-0.00131481	0.1223	0.1223	FALSE	FALSE	FALSE	8	21908590	0.00609188	0.829121	NA	TRUE	reported	396054	0.0204	1.18e-11	10708	DOK2	TRUE	reported	2	TRUE
DOK2.19578_19	SpineOA-indep	rs17853066	A	G	A	G	0.1382	-0.00948248	0.1223	0.1223	FALSE	FALSE	FALSE	8	21908590	0.00835755	0.256543	NA	TRUE	reported	333950	0.0204	1.18e-11	10708	DOK2	TRUE	reported	2	TRUE
DOK2.19578_19	THR-indep	rs17853066	A	G	A	G	0.1382	0.0066758	0.1223	0.1223	FALSE	FALSE	FALSE	8	21908590	0.00980829	0.496106	NA	TRUE	reported	319037	0.0204	1.18e-11	10708	DOK2	TRUE	reported	2	TRUE
DOK2.19578_19	ThumbOA-indep	rs17853066	A	G	A	G	0.1382	-0.00646734	0.1223	0.1223	FALSE	FALSE	FALSE	8	21908590	0.0151229	0.668904	NA	TRUE	reported	247455	0.0204	1.18e-11	10708	DOK2	TRUE	reported	2	TRUE
DOK2.19578_19	TJR-indep	rs17853066	A	G	A	G	0.1382	0.00533552	0.1223	0.1223	FALSE	FALSE	FALSE	8	21908590	0.00750836	0.477326	NA	TRUE	reported	368576	0.0204	1.18e-11	10708	DOK2	TRUE	reported	2	TRUE
DOK2.19578_19	TKR-indep	rs17853066	A	G	A	G	0.1382	0.00744543	0.1223	0.1223	FALSE	FALSE	FALSE	8	21908590	0.0107737	0.48952	NA	TRUE	reported	252041	0.0204	1.18e-11	10708	DOK2	TRUE	reported	2	TRUE
DPT.4979_34	AllOA-indep	rs10918965	T	C	T	C	0.135	0.00334735	0.6291	0.6291	FALSE	FALSE	FALSE	1	168719600	0.00257884	0.194285	NA	TRUE	reported	826690	0.0135	1.968e-23	10708	DPT	TRUE	reported	2	TRUE
DPT.4979_34	Early_AllOA-indep	rs10918965	T	C	T	C	0.135	-0.00933855	0.6291	0.6291	FALSE	FALSE	FALSE	1	168719600	0.0112866	0.408009	NA	TRUE	reported	48287	0.0135	1.968e-23	10708	DPT	TRUE	reported	2	TRUE
DPT.4979_34	FingerOA-indep	rs10918965	T	C	T	C	0.135	-0.00154744	0.6291	0.6291	FALSE	FALSE	FALSE	1	168719600	0.00986841	0.875397	NA	TRUE	reported	266618	0.0135	1.968e-23	10708	DPT	TRUE	reported	2	TRUE
DPT.4979_34	HandOA-indep	rs10918965	T	C	T	C	0.135	-0.00204452	0.6291	0.6291	FALSE	FALSE	FALSE	1	168719600	0.00698753	0.769832	NA	TRUE	reported	303782	0.0135	1.968e-23	10708	DPT	TRUE	reported	2	TRUE
DPT.4979_34	HipOA-indep	rs10918965	T	C	T	C	0.135	0.00704492	0.6291	0.6291	FALSE	FALSE	FALSE	1	168719600	0.00510223	0.167355	NA	TRUE	reported	353388	0.0135	1.968e-23	10708	DPT	TRUE	reported	2	TRUE
DPT.4979_34	KneeHipOA-indep	rs10918965	T	C	T	C	0.135	0.00620797	0.6291	0.6291	FALSE	FALSE	FALSE	1	168719600	0.00346069	0.0728369	NA	TRUE	reported	490345	0.0135	1.968e-23	10708	DPT	TRUE	reported	2	TRUE
DPT.4979_34	KneeOA-indep	rs10918965	T	C	T	C	0.135	0.00637073	0.6291	0.6291	FALSE	FALSE	FALSE	1	168719600	0.00401964	0.112989	NA	TRUE	reported	396054	0.0135	1.968e-23	10708	DPT	TRUE	reported	2	TRUE
DPT.4979_34	SpineOA-indep	rs10918965	T	C	T	C	0.135	0.00930018	0.6291	0.6291	FALSE	FALSE	FALSE	1	168719600	0.00577398	0.107244	NA	TRUE	reported	333950	0.0135	1.968e-23	10708	DPT	TRUE	reported	2	TRUE
DPT.4979_34	THR-indep	rs10918965	T	C	T	C	0.135	0.0108491	0.6291	0.6291	FALSE	FALSE	FALSE	1	168719600	0.00618565	0.0794458	NA	TRUE	reported	319037	0.0135	1.968e-23	10708	DPT	TRUE	reported	2	TRUE
DPT.4979_34	ThumbOA-indep	rs10918965	T	C	T	C	0.135	-0.00986924	0.6291	0.6291	FALSE	FALSE	FALSE	1	168719600	0.0092978	0.288481	NA	TRUE	reported	247455	0.0135	1.968e-23	10708	DPT	TRUE	reported	2	TRUE
DPT.4979_34	TJR-indep	rs10918965	T	C	T	C	0.135	0.00665189	0.6291	0.6291	FALSE	FALSE	FALSE	1	168719600	0.00479913	0.165728	NA	TRUE	reported	368576	0.0135	1.968e-23	10708	DPT	TRUE	reported	2	TRUE
DPT.4979_34	TKR-indep	rs10918965	T	C	T	C	0.135	0.0063707	0.6291	0.6291	FALSE	FALSE	FALSE	1	168719600	0.00685229	0.352517	NA	TRUE	reported	252041	0.0135	1.968e-23	10708	DPT	TRUE	reported	2	TRUE
DSC2.13126_52	AllOA-indep	rs4799305	A	G	A	G	-0.3103	-0.000750734	0.8753	0.8685	FALSE	FALSE	FALSE	18	31109181	0.00384026	0.845009	NA	TRUE	reported	826690	0.02	4.138e-54	10708	DSC2	TRUE	reported	2	TRUE
DSC2.13126_52	Early_AllOA-indep	rs4799305	A	G	A	G	-0.3103	-0.00764548	0.8753	0.8744	FALSE	FALSE	FALSE	18	31109181	0.0164542	0.642181	NA	TRUE	reported	48287	0.02	4.138e-54	10708	DSC2	TRUE	reported	2	TRUE
DSC2.13126_52	FingerOA-indep	rs4799305	A	G	A	G	-0.3103	-0.013075	0.8753	0.8847	FALSE	FALSE	FALSE	18	31109181	0.0151182	0.38712	NA	TRUE	reported	266618	0.02	4.138e-54	10708	DSC2	TRUE	reported	2	TRUE
DSC2.13126_52	HandOA-indep	rs4799305	A	G	A	G	-0.3103	0.00439429	0.8753	0.8786	FALSE	FALSE	FALSE	18	31109181	0.0103283	0.6705	NA	TRUE	reported	303782	0.02	4.138e-54	10708	DSC2	TRUE	reported	2	TRUE
DSC2.13126_52	HipOA-indep	rs4799305	A	G	A	G	-0.3103	0.00191519	0.8753	0.8771	FALSE	FALSE	FALSE	18	31109181	0.00761786	0.801499	NA	TRUE	reported	353388	0.02	4.138e-54	10708	DSC2	TRUE	reported	2	TRUE
DSC2.13126_52	KneeHipOA-indep	rs4799305	A	G	A	G	-0.3103	-9.42893e-05	0.8753	0.8656	FALSE	FALSE	FALSE	18	31109181	0.00512658	0.985326	NA	TRUE	reported	490345	0.02	4.138e-54	10708	DSC2	TRUE	reported	2	TRUE
DSC2.13126_52	KneeOA-indep	rs4799305	A	G	A	G	-0.3103	-0.00431716	0.8753	0.861	FALSE	FALSE	FALSE	18	31109181	0.00582499	0.458605	NA	TRUE	reported	396054	0.02	4.138e-54	10708	DSC2	TRUE	reported	2	TRUE
DSC2.13126_52	SpineOA-indep	rs4799305	A	G	A	G	-0.3103	0.011578	0.8753	0.8523	FALSE	FALSE	FALSE	18	31109181	0.00826138	0.161075	NA	TRUE	reported	333950	0.02	4.138e-54	10708	DSC2	TRUE	reported	2	TRUE
DSC2.13126_52	THR-indep	rs4799305	A	G	A	G	-0.3103	0.012097	0.8753	0.88	FALSE	FALSE	FALSE	18	31109181	0.00930303	0.193487	NA	TRUE	reported	319037	0.02	4.138e-54	10708	DSC2	TRUE	reported	2	TRUE
DSC2.13126_52	ThumbOA-indep	rs4799305	A	G	A	G	-0.3103	-0.000547937	0.8753	0.8823	FALSE	FALSE	FALSE	18	31109181	0.013782	0.968287	NA	TRUE	reported	247455	0.02	4.138e-54	10708	DSC2	TRUE	reported	2	TRUE
DSC2.13126_52	TJR-indep	rs4799305	A	G	A	G	-0.3103	0.0100241	0.8753	0.8784	FALSE	FALSE	FALSE	18	31109181	0.00719389	0.163492	NA	TRUE	reported	368576	0.02	4.138e-54	10708	DSC2	TRUE	reported	2	TRUE
DSC2.13126_52	TKR-indep	rs4799305	A	G	A	G	-0.3103	0.00334534	0.8753	0.8767	FALSE	FALSE	FALSE	18	31109181	0.0101398	0.741459	NA	TRUE	reported	252041	0.02	4.138e-54	10708	DSC2	TRUE	reported	2	TRUE
DSG2.9484_75	AllOA-indep	rs9962333	A	C	A	C	-0.1932	0.00107687	0.367	0.367	FALSE	FALSE	FALSE	18	31496754	0.0025973	0.678426	NA	TRUE	reported	826690	0.0129	8.022e-51	10708	DSG2	TRUE	reported	2	TRUE
DSG2.9484_75	Early_AllOA-indep	rs9962333	A	C	A	C	-0.1932	-0.000487042	0.367	0.367	FALSE	FALSE	FALSE	18	31496754	0.0109262	0.964446	NA	TRUE	reported	48287	0.0129	8.022e-51	10708	DSG2	TRUE	reported	2	TRUE
DSG2.9484_75	FingerOA-indep	rs9962333	A	C	A	C	-0.1932	-0.00880395	0.367	0.367	FALSE	FALSE	FALSE	18	31496754	0.00991732	0.374683	NA	TRUE	reported	266618	0.0129	8.022e-51	10708	DSG2	TRUE	reported	2	TRUE
DSG2.9484_75	HandOA-indep	rs9962333	A	C	A	C	-0.1932	0.00374695	0.367	0.367	FALSE	FALSE	FALSE	18	31496754	0.00689961	0.587084	NA	TRUE	reported	303782	0.0129	8.022e-51	10708	DSG2	TRUE	reported	2	TRUE
DSG2.9484_75	HipOA-indep	rs9962333	A	C	A	C	-0.1932	0.00123891	0.367	0.367	FALSE	FALSE	FALSE	18	31496754	0.00517995	0.810971	NA	TRUE	reported	353388	0.0129	8.022e-51	10708	DSG2	TRUE	reported	2	TRUE
DSG2.9484_75	KneeHipOA-indep	rs9962333	A	C	A	C	-0.1932	-0.00379232	0.367	0.367	FALSE	FALSE	FALSE	18	31496754	0.00346271	0.273434	NA	TRUE	reported	490345	0.0129	8.022e-51	10708	DSG2	TRUE	reported	2	TRUE
DSG2.9484_75	KneeOA-indep	rs9962333	A	C	A	C	-0.1932	-0.00641566	0.367	0.367	FALSE	FALSE	FALSE	18	31496754	0.00401491	0.110052	NA	TRUE	reported	396054	0.0129	8.022e-51	10708	DSG2	TRUE	reported	2	TRUE
DSG2.9484_75	SpineOA-indep	rs9962333	A	C	A	C	-0.1932	0.00722017	0.367	0.367	FALSE	FALSE	FALSE	18	31496754	0.00566299	0.202319	NA	TRUE	reported	333950	0.0129	8.022e-51	10708	DSG2	TRUE	reported	2	TRUE
DSG2.9484_75	THR-indep	rs9962333	A	C	A	C	-0.1932	-6.15283e-06	0.367	0.367	FALSE	FALSE	FALSE	18	31496754	0.00808176	0.999393	NA	TRUE	reported	319037	0.0129	8.022e-51	10708	DSG2	TRUE	reported	2	TRUE
DSG2.9484_75	ThumbOA-indep	rs9962333	A	C	A	C	-0.1932	0.014448	0.367	0.367	FALSE	FALSE	FALSE	18	31496754	0.0093657	0.122916	NA	TRUE	reported	247455	0.0129	8.022e-51	10708	DSG2	TRUE	reported	2	TRUE
DSG2.9484_75	TJR-indep	rs9962333	A	C	A	C	-0.1932	-0.00805543	0.367	0.367	FALSE	FALSE	FALSE	18	31496754	0.00486541	0.097792	NA	TRUE	reported	368576	0.0129	8.022e-51	10708	DSG2	TRUE	reported	2	TRUE
DSG2.9484_75	TKR-indep	rs9962333	A	C	A	C	-0.1932	-0.0137969	0.367	0.367	FALSE	FALSE	FALSE	18	31496754	0.00690783	0.045794	NA	TRUE	reported	252041	0.0129	8.022e-51	10708	DSG2	TRUE	reported	2	TRUE
DTD2.18280_29	AllOA-indep	rs138832021	A	C	A	C	-0.2292	0.00115474	0.1261	0.1261	FALSE	FALSE	FALSE	14	31447491	0.00376597	0.75913	NA	TRUE	reported	826690	0.0187	1.782e-34	10708	DTD2	TRUE	reported	2	TRUE
DTD2.18280_29	Early_AllOA-indep	rs138832021	A	C	A	C	-0.2292	0.00537697	0.1261	0.1261	FALSE	FALSE	FALSE	14	31447491	0.0165295	0.744958	NA	TRUE	reported	48287	0.0187	1.782e-34	10708	DTD2	TRUE	reported	2	TRUE
DTD2.18280_29	FingerOA-indep	rs138832021	A	C	A	C	-0.2292	0.0124885	0.1261	0.1261	FALSE	FALSE	FALSE	14	31447491	0.0150707	0.407295	NA	TRUE	reported	266618	0.0187	1.782e-34	10708	DTD2	TRUE	reported	2	TRUE
DTD2.18280_29	HandOA-indep	rs138832021	A	C	A	C	-0.2292	0.00803042	0.1261	0.1261	FALSE	FALSE	FALSE	14	31447491	0.0103027	0.435717	NA	TRUE	reported	303782	0.0187	1.782e-34	10708	DTD2	TRUE	reported	2	TRUE
DTD2.18280_29	HipOA-indep	rs138832021	A	C	A	C	-0.2292	-0.0110676	0.1261	0.1261	FALSE	FALSE	FALSE	14	31447491	0.00756733	0.14359	NA	TRUE	reported	353388	0.0187	1.782e-34	10708	DTD2	TRUE	reported	2	TRUE
DTD2.18280_29	KneeHipOA-indep	rs138832021	A	C	A	C	-0.2292	0.000471011	0.1261	0.1261	FALSE	FALSE	FALSE	14	31447491	0.00504262	0.925581	NA	TRUE	reported	490345	0.0187	1.782e-34	10708	DTD2	TRUE	reported	2	TRUE
DTD2.18280_29	KneeOA-indep	rs138832021	A	C	A	C	-0.2292	0.00630501	0.1261	0.1261	FALSE	FALSE	FALSE	14	31447491	0.00585038	0.281164	NA	TRUE	reported	396054	0.0187	1.782e-34	10708	DTD2	TRUE	reported	2	TRUE
DTD2.18280_29	SpineOA-indep	rs138832021	A	C	A	C	-0.2292	0.00568294	0.1261	0.1261	FALSE	FALSE	FALSE	14	31447491	0.00823219	0.489986	NA	TRUE	reported	333950	0.0187	1.782e-34	10708	DTD2	TRUE	reported	2	TRUE
DTD2.18280_29	THR-indep	rs138832021	A	C	A	C	-0.2292	-0.0111708	0.1261	0.1261	FALSE	FALSE	FALSE	14	31447491	0.00919266	0.224295	NA	TRUE	reported	319037	0.0187	1.782e-34	10708	DTD2	TRUE	reported	2	TRUE
DTD2.18280_29	ThumbOA-indep	rs138832021	A	C	A	C	-0.2292	0.00725016	0.1261	0.1261	FALSE	FALSE	FALSE	14	31447491	0.0141661	0.608794	NA	TRUE	reported	247455	0.0187	1.782e-34	10708	DTD2	TRUE	reported	2	TRUE
DTD2.18280_29	TJR-indep	rs138832021	A	C	A	C	-0.2292	-0.000510319	0.1261	0.1261	FALSE	FALSE	FALSE	14	31447491	0.00722275	0.943673	NA	TRUE	reported	368576	0.0187	1.782e-34	10708	DTD2	TRUE	reported	2	TRUE
DTD2.18280_29	TKR-indep	rs138832021	A	C	A	C	-0.2292	0.00702192	0.1261	0.1261	FALSE	FALSE	FALSE	14	31447491	0.0100304	0.483885	NA	TRUE	reported	252041	0.0187	1.782e-34	10708	DTD2	TRUE	reported	2	TRUE
DUSP13.6525_17	AllOA-indep	rs11001291	C	G	C	G	-0.1472	0.00209048	0.3656	0.3656	FALSE	TRUE	FALSE	10	75085937	0.00258489	0.41867	NA	TRUE	reported	826690	0.0137	8.539e-27	10708	DUSP13	TRUE	reported	2	TRUE
DUSP13.6525_17	Early_AllOA-indep	rs11001291	C	G	C	G	-0.1472	0.0105836	0.3656	0.3656	FALSE	TRUE	FALSE	10	75085937	0.0112585	0.347192	NA	TRUE	reported	48287	0.0137	8.539e-27	10708	DUSP13	TRUE	reported	2	TRUE
DUSP13.6525_17	FingerOA-indep	rs11001291	C	G	C	G	-0.1472	9.52562e-06	0.3656	0.3656	FALSE	TRUE	FALSE	10	75085937	0.00960927	0.999209	NA	TRUE	reported	266618	0.0137	8.539e-27	10708	DUSP13	TRUE	reported	2	TRUE
DUSP13.6525_17	HandOA-indep	rs11001291	C	G	C	G	-0.1472	-0.00341564	0.3656	0.3656	FALSE	TRUE	FALSE	10	75085937	0.00699728	0.625452	NA	TRUE	reported	303782	0.0137	8.539e-27	10708	DUSP13	TRUE	reported	2	TRUE
DUSP13.6525_17	HipOA-indep	rs11001291	C	G	C	G	-0.1472	0.0020043	0.3656	0.3656	FALSE	TRUE	FALSE	10	75085937	0.00519812	0.699806	NA	TRUE	reported	353388	0.0137	8.539e-27	10708	DUSP13	TRUE	reported	2	TRUE
DUSP13.6525_17	KneeHipOA-indep	rs11001291	C	G	C	G	-0.1472	0.00222066	0.3656	0.3656	FALSE	TRUE	FALSE	10	75085937	0.00346963	0.522155	NA	TRUE	reported	490345	0.0137	8.539e-27	10708	DUSP13	TRUE	reported	2	TRUE
DUSP13.6525_17	KneeOA-indep	rs11001291	C	G	C	G	-0.1472	0.000709888	0.3656	0.3656	FALSE	TRUE	FALSE	10	75085937	0.00402509	0.860006	NA	TRUE	reported	396054	0.0137	8.539e-27	10708	DUSP13	TRUE	reported	2	TRUE
DUSP13.6525_17	SpineOA-indep	rs11001291	C	G	C	G	-0.1472	-0.00454299	0.3656	0.3656	FALSE	TRUE	FALSE	10	75085937	0.00577052	0.43112	NA	TRUE	reported	333950	0.0137	8.539e-27	10708	DUSP13	TRUE	reported	2	TRUE
DUSP13.6525_17	THR-indep	rs11001291	C	G	C	G	-0.1472	0.00472795	0.3656	0.3656	FALSE	TRUE	FALSE	10	75085937	0.00633638	0.455571	NA	TRUE	reported	319037	0.0137	8.539e-27	10708	DUSP13	TRUE	reported	2	TRUE
DUSP13.6525_17	ThumbOA-indep	rs11001291	C	G	C	G	-0.1472	-0.0121106	0.3656	0.3656	FALSE	TRUE	FALSE	10	75085937	0.00962173	0.208149	NA	TRUE	reported	247455	0.0137	8.539e-27	10708	DUSP13	TRUE	reported	2	TRUE
DUSP13.6525_17	TJR-indep	rs11001291	C	G	C	G	-0.1472	0.00441536	0.3656	0.3656	FALSE	TRUE	FALSE	10	75085937	0.00492382	0.369861	NA	TRUE	reported	368576	0.0137	8.539e-27	10708	DUSP13	TRUE	reported	2	TRUE
DUSP13.6525_17	TKR-indep	rs11001291	C	G	C	G	-0.1472	-0.00198435	0.3656	0.3656	FALSE	TRUE	FALSE	10	75085937	0.00637528	0.755605	NA	TRUE	reported	252041	0.0137	8.539e-27	10708	DUSP13	TRUE	reported	2	TRUE
EDAR.2977_7	AllOA-indep	rs260693	T	C	T	C	-0.321	0.00607272	0.0913	0.0948	FALSE	FALSE	FALSE	2	108966255	0.00430364	0.158225	NA	TRUE	reported	826690	0.0232	1.075e-43	10708	EDAR	TRUE	reported	2	TRUE
EDAR.2977_7	AllOA-indep	rs75147553	A	G	A	G	1.8569	-0.00918326	0.0137	0.0137	FALSE	FALSE	FALSE	2	108983663	0.0111363	0.409585	NA	TRUE	reported	826690	0.0539	5.22e-260	10708	EDAR	TRUE	reported	2	TRUE
EDAR.2977_7	Early_AllOA-indep	rs260693	T	C	T	C	-0.321	0.00154869	0.0913	0.088	FALSE	FALSE	FALSE	2	108966255	0.0195298	0.936795	NA	TRUE	reported	48287	0.0232	1.075e-43	10708	EDAR	TRUE	reported	2	TRUE
EDAR.2977_7	Early_AllOA-indep	rs75147553	A	G	A	G	1.8569	-0.0571989	0.0137	0.0137	FALSE	FALSE	FALSE	2	108983663	0.0551772	0.299903	NA	TRUE	reported	48287	0.0539	5.22e-260	10708	EDAR	TRUE	reported	2	TRUE
EDAR.2977_7	FingerOA-indep	rs260693	T	C	T	C	-0.321	0.00523205	0.0913	0.1105	FALSE	FALSE	FALSE	2	108966255	0.0156235	0.737713	NA	TRUE	reported	266618	0.0232	1.075e-43	10708	EDAR	TRUE	reported	2	TRUE
EDAR.2977_7	FingerOA-indep	rs75147553	A	G	A	G	1.8569	-0.0169707	0.0137	0.0137	FALSE	FALSE	FALSE	2	108983663	0.045783	0.710878	NA	TRUE	reported	266618	0.0539	5.22e-260	10708	EDAR	TRUE	reported	2	TRUE
EDAR.2977_7	HandOA-indep	rs260693	T	C	T	C	-0.321	0.0141731	0.0913	0.1024	FALSE	FALSE	FALSE	2	108966255	0.0112211	0.206562	NA	TRUE	reported	303782	0.0232	1.075e-43	10708	EDAR	TRUE	reported	2	TRUE
EDAR.2977_7	HandOA-indep	rs75147553	A	G	A	G	1.8569	0.0137441	0.0137	0.0137	FALSE	FALSE	FALSE	2	108983663	0.0294477	0.640695	NA	TRUE	reported	303782	0.0539	5.22e-260	10708	EDAR	TRUE	reported	2	TRUE
EDAR.2977_7	HipOA-indep	rs260693	T	C	T	C	-0.321	0.0126036	0.0913	0.095	FALSE	FALSE	FALSE	2	108966255	0.00859739	0.142654	NA	TRUE	reported	353388	0.0232	1.075e-43	10708	EDAR	TRUE	reported	2	TRUE
EDAR.2977_7	HipOA-indep	rs75147553	A	G	A	G	1.8569	-0.0138802	0.0137	0.0137	FALSE	FALSE	FALSE	2	108983663	0.022642	0.539857	NA	TRUE	reported	353388	0.0539	5.22e-260	10708	EDAR	TRUE	reported	2	TRUE
EDAR.2977_7	KneeHipOA-indep	rs260693	T	C	T	C	-0.321	0.0110952	0.0913	0.0937	FALSE	FALSE	FALSE	2	108966255	0.0058163	0.0564418	NA	TRUE	reported	490345	0.0232	1.075e-43	10708	EDAR	TRUE	reported	2	TRUE
EDAR.2977_7	KneeHipOA-indep	rs75147553	A	G	A	G	1.8569	-0.00649931	0.0137	0.0137	FALSE	FALSE	FALSE	2	108983663	0.0147489	0.659457	NA	TRUE	reported	490345	0.0539	5.22e-260	10708	EDAR	TRUE	reported	2	TRUE
EDAR.2977_7	KneeOA-indep	rs260693	T	C	T	C	-0.321	0.0156048	0.0913	0.0928	FALSE	FALSE	FALSE	2	108966255	0.00678449	0.0214446	NA	TRUE	reported	396054	0.0232	1.075e-43	10708	EDAR	TRUE	reported	2	TRUE
EDAR.2977_7	KneeOA-indep	rs75147553	A	G	A	G	1.8569	-0.00899394	0.0137	0.0137	FALSE	FALSE	FALSE	2	108983663	0.0170309	0.597433	NA	TRUE	reported	396054	0.0539	5.22e-260	10708	EDAR	TRUE	reported	2	TRUE
EDAR.2977_7	SpineOA-indep	rs260693	T	C	T	C	-0.321	0.00445777	0.0913	0.0919	FALSE	FALSE	FALSE	2	108966255	0.00967844	0.645095	NA	TRUE	reported	333950	0.0232	1.075e-43	10708	EDAR	TRUE	reported	2	TRUE
EDAR.2977_7	SpineOA-indep	rs75147553	A	G	A	G	1.8569	-0.0285012	0.0137	0.0137	FALSE	FALSE	FALSE	2	108983663	0.0252329	0.258676	NA	TRUE	reported	333950	0.0539	5.22e-260	10708	EDAR	TRUE	reported	2	TRUE
EDAR.2977_7	THR-indep	rs260693	T	C	T	C	-0.321	0.0127438	0.0913	0.0976	FALSE	FALSE	FALSE	2	108966255	0.0103	0.21599	NA	TRUE	reported	319037	0.0232	1.075e-43	10708	EDAR	TRUE	reported	2	TRUE
EDAR.2977_7	THR-indep	rs75147553	A	G	A	G	1.8569	-0.00657743	0.0137	0.0137	FALSE	FALSE	FALSE	2	108983663	0.027394	0.810249	NA	TRUE	reported	319037	0.0539	5.22e-260	10708	EDAR	TRUE	reported	2	TRUE
EDAR.2977_7	ThumbOA-indep	rs260693	T	C	T	C	-0.321	0.0129112	0.0913	0.1072	FALSE	FALSE	FALSE	2	108966255	0.0149763	0.388628	NA	TRUE	reported	247455	0.0232	1.075e-43	10708	EDAR	TRUE	reported	2	TRUE
EDAR.2977_7	ThumbOA-indep	rs75147553	A	G	A	G	1.8569	-0.0401393	0.0137	0.0137	FALSE	FALSE	FALSE	2	108983663	0.0441855	0.363653	NA	TRUE	reported	247455	0.0539	5.22e-260	10708	EDAR	TRUE	reported	2	TRUE
EDAR.2977_7	TJR-indep	rs260693	T	C	T	C	-0.321	0.0101274	0.0913	0.0968	FALSE	FALSE	FALSE	2	108966255	0.00801822	0.20657	NA	TRUE	reported	368576	0.0232	1.075e-43	10708	EDAR	TRUE	reported	2	TRUE
EDAR.2977_7	TJR-indep	rs75147553	A	G	A	G	1.8569	-0.0185634	0.0137	0.0137	FALSE	FALSE	FALSE	2	108983663	0.021091	0.378772	NA	TRUE	reported	368576	0.0539	5.22e-260	10708	EDAR	TRUE	reported	2	TRUE
EDAR.2977_7	TKR-indep	rs260693	T	C	T	C	-0.321	0.0100976	0.0913	0.0972	FALSE	FALSE	FALSE	2	108966255	0.0113697	0.374479	NA	TRUE	reported	252041	0.0232	1.075e-43	10708	EDAR	TRUE	reported	2	TRUE
EDAR.2977_7	TKR-indep	rs75147553	A	G	A	G	1.8569	-0.0329152	0.0137	0.0137	FALSE	FALSE	FALSE	2	108983663	0.0295471	0.265282	NA	TRUE	reported	252041	0.0539	5.22e-260	10708	EDAR	TRUE	reported	2	TRUE
EFEMP1.8480_29	AllOA-indep	rs3791679	A	G	A	G	-0.2633	0.0116571	0.7659	0.7641	FALSE	FALSE	FALSE	2	55869757	0.00296083	8.24652e-05	NA	TRUE	reported	826690	0.0152	6.314e-67	10708	EFEMP1	TRUE	reported	2	TRUE
EFEMP1.8480_29	Early_AllOA-indep	rs3791679	A	G	A	G	-0.2633	0.0218338	0.7659	0.7497	FALSE	FALSE	FALSE	2	55869757	0.0126218	0.0836565	NA	TRUE	reported	48287	0.0152	6.314e-67	10708	EFEMP1	TRUE	reported	2	TRUE
EFEMP1.8480_29	FingerOA-indep	rs3791679	A	G	A	G	-0.2633	-0.0148528	0.7659	0.7927	FALSE	FALSE	FALSE	2	55869757	0.0119889	0.215393	NA	TRUE	reported	266618	0.0152	6.314e-67	10708	EFEMP1	TRUE	reported	2	TRUE
EFEMP1.8480_29	HandOA-indep	rs3791679	A	G	A	G	-0.2633	-0.00108663	0.7659	0.7761	FALSE	FALSE	FALSE	2	55869757	0.00818658	0.894405	NA	TRUE	reported	303782	0.0152	6.314e-67	10708	EFEMP1	TRUE	reported	2	TRUE
EFEMP1.8480_29	HipOA-indep	rs3791679	A	G	A	G	-0.2633	0.0174616	0.7659	0.7673	FALSE	FALSE	FALSE	2	55869757	0.00586794	0.00292266	NA	TRUE	reported	353388	0.0152	6.314e-67	10708	EFEMP1	TRUE	reported	2	TRUE
EFEMP1.8480_29	KneeHipOA-indep	rs3791679	A	G	A	G	-0.2633	0.015753	0.7659	0.7601	FALSE	FALSE	FALSE	2	55869757	0.00392984	6.10894e-05	NA	TRUE	reported	490345	0.0152	6.314e-67	10708	EFEMP1	TRUE	reported	2	TRUE
EFEMP1.8480_29	KneeOA-indep	rs3791679	A	G	A	G	-0.2633	0.0180205	0.7659	0.7545	FALSE	FALSE	FALSE	2	55869757	0.00454814	7.42754e-05	NA	TRUE	reported	396054	0.0152	6.314e-67	10708	EFEMP1	TRUE	reported	2	TRUE
EFEMP1.8480_29	SpineOA-indep	rs3791679	A	G	A	G	-0.2633	0.00420261	0.7659	0.7471	FALSE	FALSE	FALSE	2	55869757	0.00649912	0.517864	NA	TRUE	reported	333950	0.0152	6.314e-67	10708	EFEMP1	TRUE	reported	2	TRUE
EFEMP1.8480_29	THR-indep	rs3791679	A	G	A	G	-0.2633	0.0252213	0.7659	0.774	FALSE	FALSE	FALSE	2	55869757	0.0071934	0.000454608	NA	TRUE	reported	319037	0.0152	6.314e-67	10708	EFEMP1	TRUE	reported	2	TRUE
EFEMP1.8480_29	ThumbOA-indep	rs3791679	A	G	A	G	-0.2633	0.0135405	0.7659	0.7868	FALSE	FALSE	FALSE	2	55869757	0.0113118	0.231296	NA	TRUE	reported	247455	0.0152	6.314e-67	10708	EFEMP1	TRUE	reported	2	TRUE
EFEMP1.8480_29	TJR-indep	rs3791679	A	G	A	G	-0.2633	0.0221575	0.7659	0.7731	FALSE	FALSE	FALSE	2	55869757	0.00557809	7.12009e-05	NA	TRUE	reported	368576	0.0152	6.314e-67	10708	EFEMP1	TRUE	reported	2	TRUE
EFEMP1.8480_29	TKR-indep	rs3791679	A	G	A	G	-0.2633	0.0247772	0.7659	0.7716	FALSE	FALSE	FALSE	2	55869757	0.00791708	0.00175051	NA	TRUE	reported	252041	0.0152	6.314e-67	10708	EFEMP1	TRUE	reported	2	TRUE
EFS.12572_236	AllOA-indep	rs10137082	T	C	T	C	-0.1072	-0.0013483	0.243	0.2386	FALSE	FALSE	FALSE	14	23370824	0.00287139	0.638667	NA	TRUE	reported	826690	0.0152	1.532e-12	10708	EFS	TRUE	reported	2	TRUE
EFS.12572_236	Early_AllOA-indep	rs10137082	T	C	T	C	-0.1072	0.0145847	0.243	0.21	FALSE	FALSE	FALSE	14	23370824	0.0135391	0.281379	NA	TRUE	reported	48287	0.0152	1.532e-12	10708	EFS	TRUE	reported	2	TRUE
EFS.12572_236	FingerOA-indep	rs10137082	T	C	T	C	-0.1072	-0.0119809	0.243	0.2179	FALSE	FALSE	FALSE	14	23370824	0.0117859	0.309369	NA	TRUE	reported	266618	0.0152	1.532e-12	10708	EFS	TRUE	reported	2	TRUE
EFS.12572_236	HandOA-indep	rs10137082	T	C	T	C	-0.1072	-0.00373393	0.243	0.2259	FALSE	FALSE	FALSE	14	23370824	0.00800138	0.640743	NA	TRUE	reported	303782	0.0152	1.532e-12	10708	EFS	TRUE	reported	2	TRUE
EFS.12572_236	HipOA-indep	rs10137082	T	C	T	C	-0.1072	-0.000208985	0.243	0.2324	FALSE	FALSE	FALSE	14	23370824	0.00576036	0.971059	NA	TRUE	reported	353388	0.0152	1.532e-12	10708	EFS	TRUE	reported	2	TRUE
EFS.12572_236	KneeHipOA-indep	rs10137082	T	C	T	C	-0.1072	-0.00299863	0.243	0.2361	FALSE	FALSE	FALSE	14	23370824	0.00390185	0.442181	NA	TRUE	reported	490345	0.0152	1.532e-12	10708	EFS	TRUE	reported	2	TRUE
EFS.12572_236	KneeOA-indep	rs10137082	T	C	T	C	-0.1072	-0.00572292	0.243	0.2341	FALSE	FALSE	FALSE	14	23370824	0.00460084	0.213542	NA	TRUE	reported	396054	0.0152	1.532e-12	10708	EFS	TRUE	reported	2	TRUE
EFS.12572_236	SpineOA-indep	rs10137082	T	C	T	C	-0.1072	-0.00017253	0.243	0.232	FALSE	FALSE	FALSE	14	23370824	0.00676813	0.979663	NA	TRUE	reported	333950	0.0152	1.532e-12	10708	EFS	TRUE	reported	2	TRUE
EFS.12572_236	THR-indep	rs10137082	T	C	T	C	-0.1072	0.00217799	0.243	0.2394	FALSE	FALSE	FALSE	14	23370824	0.00703554	0.756888	NA	TRUE	reported	319037	0.0152	1.532e-12	10708	EFS	TRUE	reported	2	TRUE
EFS.12572_236	ThumbOA-indep	rs10137082	T	C	T	C	-0.1072	0.00875735	0.243	0.2228	FALSE	FALSE	FALSE	14	23370824	0.0109939	0.425703	NA	TRUE	reported	247455	0.0152	1.532e-12	10708	EFS	TRUE	reported	2	TRUE
EFS.12572_236	TJR-indep	rs10137082	T	C	T	C	-0.1072	0.000720978	0.243	0.2405	FALSE	FALSE	FALSE	14	23370824	0.00544551	0.894669	NA	TRUE	reported	368576	0.0152	1.532e-12	10708	EFS	TRUE	reported	2	TRUE
EFS.12572_236	TKR-indep	rs10137082	T	C	T	C	-0.1072	-0.00235913	0.243	0.2403	FALSE	FALSE	FALSE	14	23370824	0.00779852	0.762263	NA	TRUE	reported	252041	0.0152	1.532e-12	10708	EFS	TRUE	reported	2	TRUE
EGF.5509_7	AllOA-indep	rs3822288	T	C	T	C	0.0952	-0.00260623	0.3368	0.3398	FALSE	FALSE	FALSE	4	109933388	0.00263105	0.321897	NA	TRUE	reported	826690	0.0126	3.491e-14	10708	EGF	TRUE	reported	2	TRUE
EGF.5509_7	Early_AllOA-indep	rs3822288	T	C	T	C	0.0952	0.00199885	0.3368	0.3385	FALSE	FALSE	FALSE	4	109933388	0.0115877	0.863046	NA	TRUE	reported	48287	0.0126	3.491e-14	10708	EGF	TRUE	reported	2	TRUE
EGF.5509_7	FingerOA-indep	rs3822288	T	C	T	C	0.0952	-0.0122473	0.3368	0.3308	FALSE	FALSE	FALSE	4	109933388	0.0103039	0.234593	NA	TRUE	reported	266618	0.0126	3.491e-14	10708	EGF	TRUE	reported	2	TRUE
EGF.5509_7	HandOA-indep	rs3822288	T	C	T	C	0.0952	-0.00296956	0.3368	0.3324	FALSE	FALSE	FALSE	4	109933388	0.00708181	0.674981	NA	TRUE	reported	303782	0.0126	3.491e-14	10708	EGF	TRUE	reported	2	TRUE
EGF.5509_7	HipOA-indep	rs3822288	T	C	T	C	0.0952	0.003607	0.3368	0.3384	FALSE	FALSE	FALSE	4	109933388	0.00524678	0.491786	NA	TRUE	reported	353388	0.0126	3.491e-14	10708	EGF	TRUE	reported	2	TRUE
EGF.5509_7	KneeHipOA-indep	rs3822288	T	C	T	C	0.0952	-0.00020172	0.3368	0.3391	FALSE	FALSE	FALSE	4	109933388	0.00368619	0.956359	NA	TRUE	reported	490345	0.0126	3.491e-14	10708	EGF	TRUE	reported	2	TRUE
EGF.5509_7	KneeOA-indep	rs3822288	T	C	T	C	0.0952	1.53103e-05	0.3368	0.3384	FALSE	FALSE	FALSE	4	109933388	0.00398186	0.996932	NA	TRUE	reported	396054	0.0126	3.491e-14	10708	EGF	TRUE	reported	2	TRUE
EGF.5509_7	SpineOA-indep	rs3822288	T	C	T	C	0.0952	0.00576377	0.3368	0.3362	FALSE	FALSE	FALSE	4	109933388	0.00582345	0.322296	NA	TRUE	reported	333950	0.0126	3.491e-14	10708	EGF	TRUE	reported	2	TRUE
EGF.5509_7	THR-indep	rs3822288	T	C	T	C	0.0952	-0.000375989	0.3368	0.3411	FALSE	FALSE	FALSE	4	109933388	0.0057688	0.948034	NA	TRUE	reported	319037	0.0126	3.491e-14	10708	EGF	TRUE	reported	2	TRUE
EGF.5509_7	ThumbOA-indep	rs3822288	T	C	T	C	0.0952	-0.0110616	0.3368	0.3322	FALSE	FALSE	FALSE	4	109933388	0.00972678	0.255442	NA	TRUE	reported	247455	0.0126	3.491e-14	10708	EGF	TRUE	reported	2	TRUE
EGF.5509_7	TJR-indep	rs3822288	T	C	T	C	0.0952	0.00173851	0.3368	0.342	FALSE	FALSE	FALSE	4	109933388	0.00494716	0.725276	NA	TRUE	reported	368576	0.0126	3.491e-14	10708	EGF	TRUE	reported	2	TRUE
EGF.5509_7	TKR-indep	rs3822288	T	C	T	C	0.0952	0.000182933	0.3368	0.3433	FALSE	FALSE	FALSE	4	109933388	0.00689346	0.978829	NA	TRUE	reported	252041	0.0126	3.491e-14	10708	EGF	TRUE	reported	2	TRUE
EGFLAM.12338_27	AllOA-indep	rs34038375	A	G	A	G	-0.1086	-0.00442487	0.8486	0.8486	FALSE	FALSE	FALSE	5	38301125	0.00362463	0.22217	NA	TRUE	reported	826690	0.0178	1.067e-09	10708	EGFLAM	TRUE	reported	2	TRUE
EGFLAM.12338_27	Early_AllOA-indep	rs34038375	A	G	A	G	-0.1086	0.0113015	0.8486	0.8486	FALSE	FALSE	FALSE	5	38301125	0.0158057	0.474595	NA	TRUE	reported	48287	0.0178	1.067e-09	10708	EGFLAM	TRUE	reported	2	TRUE
EGFLAM.12338_27	FingerOA-indep	rs34038375	A	G	A	G	-0.1086	0.00338365	0.8486	0.8486	FALSE	FALSE	FALSE	5	38301125	0.014337	0.813426	NA	TRUE	reported	266618	0.0178	1.067e-09	10708	EGFLAM	TRUE	reported	2	TRUE
EGFLAM.12338_27	HandOA-indep	rs34038375	A	G	A	G	-0.1086	-0.00971586	0.8486	0.8486	FALSE	FALSE	FALSE	5	38301125	0.00973745	0.318385	NA	TRUE	reported	303782	0.0178	1.067e-09	10708	EGFLAM	TRUE	reported	2	TRUE
EGFLAM.12338_27	HipOA-indep	rs34038375	A	G	A	G	-0.1086	0.00221545	0.8486	0.8486	FALSE	FALSE	FALSE	5	38301125	0.00718908	0.757954	NA	TRUE	reported	353388	0.0178	1.067e-09	10708	EGFLAM	TRUE	reported	2	TRUE
EGFLAM.12338_27	KneeHipOA-indep	rs34038375	A	G	A	G	-0.1086	-0.00149294	0.8486	0.8486	FALSE	FALSE	FALSE	5	38301125	0.00480246	0.7559	NA	TRUE	reported	490345	0.0178	1.067e-09	10708	EGFLAM	TRUE	reported	2	TRUE
EGFLAM.12338_27	KneeOA-indep	rs34038375	A	G	A	G	-0.1086	-0.00485738	0.8486	0.8486	FALSE	FALSE	FALSE	5	38301125	0.00561163	0.386713	NA	TRUE	reported	396054	0.0178	1.067e-09	10708	EGFLAM	TRUE	reported	2	TRUE
EGFLAM.12338_27	SpineOA-indep	rs34038375	A	G	A	G	-0.1086	-0.00435652	0.8486	0.8486	FALSE	FALSE	FALSE	5	38301125	0.00810637	0.590977	NA	TRUE	reported	333950	0.0178	1.067e-09	10708	EGFLAM	TRUE	reported	2	TRUE
EGFLAM.12338_27	THR-indep	rs34038375	A	G	A	G	-0.1086	0.00146069	0.8486	0.8486	FALSE	FALSE	FALSE	5	38301125	0.0087935	0.86807	NA	TRUE	reported	319037	0.0178	1.067e-09	10708	EGFLAM	TRUE	reported	2	TRUE
EGFLAM.12338_27	ThumbOA-indep	rs34038375	A	G	A	G	-0.1086	0.0139671	0.8486	0.8486	FALSE	FALSE	FALSE	5	38301125	0.0134375	0.298614	NA	TRUE	reported	247455	0.0178	1.067e-09	10708	EGFLAM	TRUE	reported	2	TRUE
EGFLAM.12338_27	TJR-indep	rs34038375	A	G	A	G	-0.1086	-0.00122228	0.8486	0.8486	FALSE	FALSE	FALSE	5	38301125	0.00677085	0.856743	NA	TRUE	reported	368576	0.0178	1.067e-09	10708	EGFLAM	TRUE	reported	2	TRUE
EGFLAM.12338_27	TKR-indep	rs34038375	A	G	A	G	-0.1086	-0.00281961	0.8486	0.8486	FALSE	FALSE	FALSE	5	38301125	0.00957966	0.768503	NA	TRUE	reported	252041	0.0178	1.067e-09	10708	EGFLAM	TRUE	reported	2	TRUE
EGLN1.9901_28	AllOA-indep	rs1339891	T	C	T	C	0.2112	0.00491471	0.1333	0.1311	FALSE	FALSE	FALSE	1	231420649	0.00376463	0.191724	NA	TRUE	reported	826690	0.0197	8.621e-27	10708	EGLN1	TRUE	reported	2	TRUE
EGLN1.9901_28	Early_AllOA-indep	rs1339891	T	C	T	C	0.2112	0.00735374	0.1333	0.107	FALSE	FALSE	FALSE	1	231420649	0.018242	0.686858	NA	TRUE	reported	48287	0.0197	8.621e-27	10708	EGLN1	TRUE	reported	2	TRUE
EGLN1.9901_28	FingerOA-indep	rs1339891	T	C	T	C	0.2112	0.00566416	0.1333	0.1261	FALSE	FALSE	FALSE	1	231420649	0.0147687	0.70133	NA	TRUE	reported	266618	0.0197	8.621e-27	10708	EGLN1	TRUE	reported	2	TRUE
EGLN1.9901_28	HandOA-indep	rs1339891	T	C	T	C	0.2112	0.00214659	0.1333	0.126	FALSE	FALSE	FALSE	1	231420649	0.0101333	0.832235	NA	TRUE	reported	303782	0.0197	8.621e-27	10708	EGLN1	TRUE	reported	2	TRUE
EGLN1.9901_28	HipOA-indep	rs1339891	T	C	T	C	0.2112	0.00111886	0.1333	0.1262	FALSE	FALSE	FALSE	1	231420649	0.00777875	0.88563	NA	TRUE	reported	353388	0.0197	8.621e-27	10708	EGLN1	TRUE	reported	2	TRUE
EGLN1.9901_28	KneeHipOA-indep	rs1339891	T	C	T	C	0.2112	-0.000367042	0.1333	0.1282	FALSE	FALSE	FALSE	1	231420649	0.00519253	0.943647	NA	TRUE	reported	490345	0.0197	8.621e-27	10708	EGLN1	TRUE	reported	2	TRUE
EGLN1.9901_28	KneeOA-indep	rs1339891	T	C	T	C	0.2112	0.000709888	0.1333	0.1269	FALSE	FALSE	FALSE	1	231420649	0.00595613	0.905128	NA	TRUE	reported	396054	0.0197	8.621e-27	10708	EGLN1	TRUE	reported	2	TRUE
EGLN1.9901_28	SpineOA-indep	rs1339891	T	C	T	C	0.2112	-0.0053625	0.1333	0.1268	FALSE	FALSE	FALSE	1	231420649	0.00852886	0.529515	NA	TRUE	reported	333950	0.0197	8.621e-27	10708	EGLN1	TRUE	reported	2	TRUE
EGLN1.9901_28	THR-indep	rs1339891	T	C	T	C	0.2112	-0.00022518	0.1333	0.1313	FALSE	FALSE	FALSE	1	231420649	0.00933587	0.980757	NA	TRUE	reported	319037	0.0197	8.621e-27	10708	EGLN1	TRUE	reported	2	TRUE
EGLN1.9901_28	ThumbOA-indep	rs1339891	T	C	T	C	0.2112	-0.00951269	0.1333	0.1255	FALSE	FALSE	FALSE	1	231420649	0.0140674	0.4989	NA	TRUE	reported	247455	0.0197	8.621e-27	10708	EGLN1	TRUE	reported	2	TRUE
EGLN1.9901_28	TJR-indep	rs1339891	T	C	T	C	0.2112	-0.001227	0.1333	0.1322	FALSE	FALSE	FALSE	1	231420649	0.00693811	0.859626	NA	TRUE	reported	368576	0.0197	8.621e-27	10708	EGLN1	TRUE	reported	2	TRUE
EGLN1.9901_28	TKR-indep	rs1339891	T	C	T	C	0.2112	-0.00436334	0.1333	0.133	FALSE	FALSE	FALSE	1	231420649	0.00992752	0.660285	NA	TRUE	reported	252041	0.0197	8.621e-27	10708	EGLN1	TRUE	reported	2	TRUE
ENDOU.5656_53	AllOA-indep	rs2240079	A	G	A	G	-0.1456	-0.000444729	0.6982	0.705	FALSE	FALSE	FALSE	12	47735561	0.00278269	0.873023	NA	TRUE	reported	826690	0.0147	4.44e-23	10708	ENDOU	TRUE	reported	2	TRUE
ENDOU.5656_53	Early_AllOA-indep	rs2240079	A	G	A	G	-0.1456	0.0109116	0.6982	0.7255	FALSE	FALSE	FALSE	12	47735561	0.012155	0.36934	NA	TRUE	reported	48287	0.0147	4.44e-23	10708	ENDOU	TRUE	reported	2	TRUE
ENDOU.5656_53	FingerOA-indep	rs2240079	A	G	A	G	-0.1456	-0.00221716	0.6982	0.7133	FALSE	FALSE	FALSE	12	47735561	0.0108084	0.837469	NA	TRUE	reported	266618	0.0147	4.44e-23	10708	ENDOU	TRUE	reported	2	TRUE
ENDOU.5656_53	HandOA-indep	rs2240079	A	G	A	G	-0.1456	-0.0031703	0.6982	0.7127	FALSE	FALSE	FALSE	12	47735561	0.00743436	0.669788	NA	TRUE	reported	303782	0.0147	4.44e-23	10708	ENDOU	TRUE	reported	2	TRUE
ENDOU.5656_53	HipOA-indep	rs2240079	A	G	A	G	-0.1456	0.00470291	0.6982	0.7098	FALSE	FALSE	FALSE	12	47735561	0.00549352	0.391951	NA	TRUE	reported	353388	0.0147	4.44e-23	10708	ENDOU	TRUE	reported	2	TRUE
ENDOU.5656_53	KneeHipOA-indep	rs2240079	A	G	A	G	-0.1456	0.00242614	0.6982	0.7075	FALSE	FALSE	FALSE	12	47735561	0.00368759	0.51059	NA	TRUE	reported	490345	0.0147	4.44e-23	10708	ENDOU	TRUE	reported	2	TRUE
ENDOU.5656_53	KneeOA-indep	rs2240079	A	G	A	G	-0.1456	0.000338906	0.6982	0.7085	FALSE	FALSE	FALSE	12	47735561	0.00419722	0.935645	NA	TRUE	reported	396054	0.0147	4.44e-23	10708	ENDOU	TRUE	reported	2	TRUE
ENDOU.5656_53	SpineOA-indep	rs2240079	A	G	A	G	-0.1456	-0.00101408	0.6982	0.7103	FALSE	FALSE	FALSE	12	47735561	0.00618013	0.869663	NA	TRUE	reported	333950	0.0147	4.44e-23	10708	ENDOU	TRUE	reported	2	TRUE
ENDOU.5656_53	THR-indep	rs2240079	A	G	A	G	-0.1456	0.00109795	0.6982	0.704	FALSE	FALSE	FALSE	12	47735561	0.00646436	0.865131	NA	TRUE	reported	319037	0.0147	4.44e-23	10708	ENDOU	TRUE	reported	2	TRUE
ENDOU.5656_53	ThumbOA-indep	rs2240079	A	G	A	G	-0.1456	-0.00288087	0.6982	0.7133	FALSE	FALSE	FALSE	12	47735561	0.0101529	0.776602	NA	TRUE	reported	247455	0.0147	4.44e-23	10708	ENDOU	TRUE	reported	2	TRUE
ENDOU.5656_53	TJR-indep	rs2240079	A	G	A	G	-0.1456	0.000494499	0.6982	0.7037	FALSE	FALSE	FALSE	12	47735561	0.00525349	0.925008	NA	TRUE	reported	368576	0.0147	4.44e-23	10708	ENDOU	TRUE	reported	2	TRUE
ENDOU.5656_53	TKR-indep	rs2240079	A	G	A	G	-0.1456	0.0024357	0.6982	0.7018	FALSE	FALSE	FALSE	12	47735561	0.00720157	0.735199	NA	TRUE	reported	252041	0.0147	4.44e-23	10708	ENDOU	TRUE	reported	2	TRUE
ENO3.16616_137	AllOA-indep	rs238238	A	G	A	G	0.3212	0.000405725	0.3069	0.3043	FALSE	FALSE	FALSE	17	4953081	0.00267642	0.879508	NA	TRUE	reported	826690	0.0129	6.41e-136	10708	ENO3	TRUE	reported	2	TRUE
ENO3.16616_137	Early_AllOA-indep	rs238238	A	G	A	G	0.3212	0.00735553	0.3069	0.2969	FALSE	FALSE	FALSE	17	4953081	0.0119042	0.536646	NA	TRUE	reported	48287	0.0129	6.41e-136	10708	ENO3	TRUE	reported	2	TRUE
ENO3.16616_137	FingerOA-indep	rs238238	A	G	A	G	0.3212	0.015256	0.3069	0.3194	FALSE	FALSE	FALSE	17	4953081	0.0103454	0.140302	NA	TRUE	reported	266618	0.0129	6.41e-136	10708	ENO3	TRUE	reported	2	TRUE
ENO3.16616_137	HandOA-indep	rs238238	A	G	A	G	0.3212	0.00420294	0.3069	0.3086	FALSE	FALSE	FALSE	17	4953081	0.00718929	0.558809	NA	TRUE	reported	303782	0.0129	6.41e-136	10708	ENO3	TRUE	reported	2	TRUE
ENO3.16616_137	HipOA-indep	rs238238	A	G	A	G	0.3212	0.00752339	0.3069	0.3018	FALSE	FALSE	FALSE	17	4953081	0.00539044	0.162807	NA	TRUE	reported	353388	0.0129	6.41e-136	10708	ENO3	TRUE	reported	2	TRUE
ENO3.16616_137	KneeHipOA-indep	rs238238	A	G	A	G	0.3212	0.00483706	0.3069	0.303	FALSE	FALSE	FALSE	17	4953081	0.00363323	0.183078	NA	TRUE	reported	490345	0.0129	6.41e-136	10708	ENO3	TRUE	reported	2	TRUE
ENO3.16616_137	KneeOA-indep	rs238238	A	G	A	G	0.3212	0.00330254	0.3069	0.303	FALSE	FALSE	FALSE	17	4953081	0.00420282	0.43199	NA	TRUE	reported	396054	0.0129	6.41e-136	10708	ENO3	TRUE	reported	2	TRUE
ENO3.16616_137	SpineOA-indep	rs238238	A	G	A	G	0.3212	-0.00207463	0.3069	0.3083	FALSE	FALSE	FALSE	17	4953081	0.0061594	0.73625	NA	TRUE	reported	333950	0.0129	6.41e-136	10708	ENO3	TRUE	reported	2	TRUE
ENO3.16616_137	THR-indep	rs238238	A	G	A	G	0.3212	0.00833429	0.3069	0.3026	FALSE	FALSE	FALSE	17	4953081	0.00651818	0.20103	NA	TRUE	reported	319037	0.0129	6.41e-136	10708	ENO3	TRUE	reported	2	TRUE
ENO3.16616_137	ThumbOA-indep	rs238238	A	G	A	G	0.3212	0.0107328	0.3069	0.3146	FALSE	FALSE	FALSE	17	4953081	0.0098329	0.275043	NA	TRUE	reported	247455	0.0129	6.41e-136	10708	ENO3	TRUE	reported	2	TRUE
ENO3.16616_137	TJR-indep	rs238238	A	G	A	G	0.3212	0.0128975	0.3069	0.3014	FALSE	FALSE	FALSE	17	4953081	0.00506975	0.0109585	NA	TRUE	reported	368576	0.0129	6.41e-136	10708	ENO3	TRUE	reported	2	TRUE
ENO3.16616_137	TKR-indep	rs238238	A	G	A	G	0.3212	0.0147124	0.3069	0.3012	FALSE	FALSE	FALSE	17	4953081	0.00720758	0.0412277	NA	TRUE	reported	252041	0.0129	6.41e-136	10708	ENO3	TRUE	reported	2	TRUE
ENPP2.16892_23	AllOA-indep	rs2082587	C	G	C	G	-0.2105	0.000355579	0.3684	0.3735	FALSE	TRUE	FALSE	8	119679845	0.00263464	0.892641	NA	TRUE	reported	826690	0.0116	6.744e-74	10708	ENPP2	TRUE	reported	2	TRUE
ENPP2.16892_23	Early_AllOA-indep	rs2082587	C	G	C	G	-0.2105	0.016849	0.3684	0.3496	FALSE	TRUE	FALSE	8	119679845	0.0114197	0.140097	NA	TRUE	reported	48287	0.0116	6.744e-74	10708	ENPP2	TRUE	reported	2	TRUE
ENPP2.16892_23	FingerOA-indep	rs2082587	C	G	C	G	-0.2105	-0.0070241	0.3684	0.3868	FALSE	TRUE	FALSE	8	119679845	0.00991183	0.478537	NA	TRUE	reported	266618	0.0116	6.744e-74	10708	ENPP2	TRUE	reported	2	TRUE
ENPP2.16892_23	HandOA-indep	rs2082587	C	G	C	G	-0.2105	-0.00216789	0.3684	0.3792	FALSE	TRUE	FALSE	8	119679845	0.00691445	0.753878	NA	TRUE	reported	303782	0.0116	6.744e-74	10708	ENPP2	TRUE	reported	2	TRUE
ENPP2.16892_23	HipOA-indep	rs2082587	C	G	C	G	-0.2105	0.00514828	0.3684	0.3697	FALSE	TRUE	FALSE	8	119679845	0.00511753	0.314411	NA	TRUE	reported	353388	0.0116	6.744e-74	10708	ENPP2	TRUE	reported	2	TRUE
ENPP2.16892_23	KneeHipOA-indep	rs2082587	C	G	C	G	-0.2105	0.00214537	0.3684	0.3719	FALSE	TRUE	FALSE	8	119679845	0.00343403	0.532144	NA	TRUE	reported	490345	0.0116	6.744e-74	10708	ENPP2	TRUE	reported	2	TRUE
ENPP2.16892_23	KneeOA-indep	rs2082587	C	G	C	G	-0.2105	0.00123755	0.3684	0.3712	FALSE	TRUE	FALSE	8	119679845	0.003969	0.75519	NA	TRUE	reported	396054	0.0116	6.744e-74	10708	ENPP2	TRUE	reported	2	TRUE
ENPP2.16892_23	SpineOA-indep	rs2082587	C	G	C	G	-0.2105	0.00206078	0.3684	0.3693	FALSE	TRUE	FALSE	8	119679845	0.00571598	0.718452	NA	TRUE	reported	333950	0.0116	6.744e-74	10708	ENPP2	TRUE	reported	2	TRUE
ENPP2.16892_23	THR-indep	rs2082587	C	G	C	G	-0.2105	-0.00175647	0.3684	0.3748	FALSE	TRUE	FALSE	8	119679845	0.00620174	0.777006	NA	TRUE	reported	319037	0.0116	6.744e-74	10708	ENPP2	TRUE	reported	2	TRUE
ENPP2.16892_23	ThumbOA-indep	rs2082587	C	G	C	G	-0.2105	-0.00884191	0.3684	0.3824	FALSE	TRUE	FALSE	8	119679845	0.00939642	0.346712	NA	TRUE	reported	247455	0.0116	6.744e-74	10708	ENPP2	TRUE	reported	2	TRUE
ENPP2.16892_23	TJR-indep	rs2082587	C	G	C	G	-0.2105	9.26396e-05	0.3684	0.3738	FALSE	TRUE	FALSE	8	119679845	0.00477108	0.984509	NA	TRUE	reported	368576	0.0116	6.744e-74	10708	ENPP2	TRUE	reported	2	TRUE
ENPP2.16892_23	TKR-indep	rs2082587	C	G	C	G	-0.2105	-0.00664058	0.3684	0.3755	FALSE	TRUE	FALSE	8	119679845	0.00684783	0.332178	NA	TRUE	reported	252041	0.0116	6.744e-74	10708	ENPP2	TRUE	reported	2	TRUE
ENPP5.6556_5	AllOA-indep	rs4714902	A	C	A	C	-0.6599	-0.00137597	0.6374	0.6362	FALSE	FALSE	FALSE	6	46076500	0.00266954	0.60625	NA	TRUE	reported	826690	0.0115	1e-300	10708	ENPP5	TRUE	reported	2	TRUE
ENPP5.6556_5	Early_AllOA-indep	rs4714902	A	C	A	C	-0.6599	0.0136042	0.6374	0.6386	FALSE	FALSE	FALSE	6	46076500	0.0114176	0.233456	NA	TRUE	reported	48287	0.0115	1e-300	10708	ENPP5	TRUE	reported	2	TRUE
ENPP5.6556_5	FingerOA-indep	rs4714902	A	C	A	C	-0.6599	0.00418308	0.6374	0.6354	FALSE	FALSE	FALSE	6	46076500	0.0100792	0.678126	NA	TRUE	reported	266618	0.0115	1e-300	10708	ENPP5	TRUE	reported	2	TRUE
ENPP5.6556_5	HandOA-indep	rs4714902	A	C	A	C	-0.6599	0.00135511	0.6374	0.6394	FALSE	FALSE	FALSE	6	46076500	0.00716747	0.850042	NA	TRUE	reported	303782	0.0115	1e-300	10708	ENPP5	TRUE	reported	2	TRUE
ENPP5.6556_5	HipOA-indep	rs4714902	A	C	A	C	-0.6599	-0.003375	0.6374	0.6365	FALSE	FALSE	FALSE	6	46076500	0.00534405	0.527686	NA	TRUE	reported	353388	0.0115	1e-300	10708	ENPP5	TRUE	reported	2	TRUE
ENPP5.6556_5	KneeHipOA-indep	rs4714902	A	C	A	C	-0.6599	-0.00277731	0.6374	0.638	FALSE	FALSE	FALSE	6	46076500	0.00364368	0.445924	NA	TRUE	reported	490345	0.0115	1e-300	10708	ENPP5	TRUE	reported	2	TRUE
ENPP5.6556_5	KneeOA-indep	rs4714902	A	C	A	C	-0.6599	-0.00327116	0.6374	0.6399	FALSE	FALSE	FALSE	6	46076500	0.00425879	0.442429	NA	TRUE	reported	396054	0.0115	1e-300	10708	ENPP5	TRUE	reported	2	TRUE
ENPP5.6556_5	SpineOA-indep	rs4714902	A	C	A	C	-0.6599	-0.00245638	0.6374	0.6401	FALSE	FALSE	FALSE	6	46076500	0.00604121	0.684299	NA	TRUE	reported	333950	0.0115	1e-300	10708	ENPP5	TRUE	reported	2	TRUE
ENPP5.6556_5	THR-indep	rs4714902	A	C	A	C	-0.6599	-0.00207658	0.6374	0.6336	FALSE	FALSE	FALSE	6	46076500	0.00633741	0.743161	NA	TRUE	reported	319037	0.0115	1e-300	10708	ENPP5	TRUE	reported	2	TRUE
ENPP5.6556_5	ThumbOA-indep	rs4714902	A	C	A	C	-0.6599	0.000626472	0.6374	0.6347	FALSE	FALSE	FALSE	6	46076500	0.00894506	0.944165	NA	TRUE	reported	247455	0.0115	1e-300	10708	ENPP5	TRUE	reported	2	TRUE
ENPP5.6556_5	TJR-indep	rs4714902	A	C	A	C	-0.6599	-0.00207657	0.6374	0.6357	FALSE	FALSE	FALSE	6	46076500	0.00496859	0.675992	NA	TRUE	reported	368576	0.0115	1e-300	10708	ENPP5	TRUE	reported	2	TRUE
ENPP5.6556_5	TKR-indep	rs4714902	A	C	A	C	-0.6599	-2.27511e-05	0.6374	0.6366	FALSE	FALSE	FALSE	6	46076500	0.00722452	0.997487	NA	TRUE	reported	252041	0.0115	1e-300	10708	ENPP5	TRUE	reported	2	TRUE
ENTPD1.7999_23	AllOA-indep	rs11598475	A	G	A	G	0.1456	-0.00100202	0.3398	0.3582	FALSE	FALSE	FALSE	10	95861509	0.00259236	0.699105	NA	TRUE	reported	826690	0.0135	3.654e-27	10708	ENTPD1	TRUE	reported	2	TRUE
ENTPD1.7999_23	Early_AllOA-indep	rs11598475	A	G	A	G	0.1456	0.00778008	0.3398	0.3479	FALSE	FALSE	FALSE	10	95861509	0.0114499	0.49683	NA	TRUE	reported	48287	0.0135	3.654e-27	10708	ENTPD1	TRUE	reported	2	TRUE
ENTPD1.7999_23	FingerOA-indep	rs11598475	A	G	A	G	0.1456	0.0144956	0.3398	0.3995	FALSE	FALSE	FALSE	10	95861509	0.00985923	0.141493	NA	TRUE	reported	266618	0.0135	3.654e-27	10708	ENTPD1	TRUE	reported	2	TRUE
ENTPD1.7999_23	HandOA-indep	rs11598475	A	G	A	G	0.1456	0.00599368	0.3398	0.3749	FALSE	FALSE	FALSE	10	95861509	0.00696047	0.389181	NA	TRUE	reported	303782	0.0135	3.654e-27	10708	ENTPD1	TRUE	reported	2	TRUE
ENTPD1.7999_23	HipOA-indep	rs11598475	A	G	A	G	0.1456	-0.00307372	0.3398	0.3583	FALSE	FALSE	FALSE	10	95861509	0.00519581	0.554135	NA	TRUE	reported	353388	0.0135	3.654e-27	10708	ENTPD1	TRUE	reported	2	TRUE
ENTPD1.7999_23	KneeHipOA-indep	rs11598475	A	G	A	G	0.1456	-0.000604183	0.3398	0.3545	FALSE	FALSE	FALSE	10	95861509	0.00358801	0.866277	NA	TRUE	reported	490345	0.0135	3.654e-27	10708	ENTPD1	TRUE	reported	2	TRUE
ENTPD1.7999_23	KneeOA-indep	rs11598475	A	G	A	G	0.1456	0.00419161	0.3398	0.3515	FALSE	FALSE	FALSE	10	95861509	0.00409753	0.306326	NA	TRUE	reported	396054	0.0135	3.654e-27	10708	ENTPD1	TRUE	reported	2	TRUE
ENTPD1.7999_23	SpineOA-indep	rs11598475	A	G	A	G	0.1456	0.00501951	0.3398	0.351	FALSE	FALSE	FALSE	10	95861509	0.00583087	0.38932	NA	TRUE	reported	333950	0.0135	3.654e-27	10708	ENTPD1	TRUE	reported	2	TRUE
ENTPD1.7999_23	THR-indep	rs11598475	A	G	A	G	0.1456	-0.000741679	0.3398	0.3635	FALSE	FALSE	FALSE	10	95861509	0.00625238	0.905574	NA	TRUE	reported	319037	0.0135	3.654e-27	10708	ENTPD1	TRUE	reported	2	TRUE
ENTPD1.7999_23	ThumbOA-indep	rs11598475	A	G	A	G	0.1456	0.00240339	0.3398	0.3902	FALSE	FALSE	FALSE	10	95861509	0.00947309	0.799722	NA	TRUE	reported	247455	0.0135	3.654e-27	10708	ENTPD1	TRUE	reported	2	TRUE
ENTPD1.7999_23	TJR-indep	rs11598475	A	G	A	G	0.1456	-0.000444707	0.3398	0.3617	FALSE	FALSE	FALSE	10	95861509	0.00490138	0.927706	NA	TRUE	reported	368576	0.0135	3.654e-27	10708	ENTPD1	TRUE	reported	2	TRUE
ENTPD1.7999_23	TKR-indep	rs11598475	A	G	A	G	0.1456	0.00551258	0.3398	0.365	FALSE	FALSE	FALSE	10	95861509	0.00668297	0.409446	NA	TRUE	reported	252041	0.0135	3.654e-27	10708	ENTPD1	TRUE	reported	2	TRUE
ENTPD5.4437_56	AllOA-indep	rs180934092	A	G	A	G	-1.1128	0.00887161	0.0597	0.0597	FALSE	FALSE	FALSE	14	73850297	0.00542299	0.101855	NA	TRUE	reported	826690	0.0264	1e-300	10708	ENTPD5	TRUE	reported	2	TRUE
ENTPD5.4437_56	Early_AllOA-indep	rs180934092	A	G	A	G	-1.1128	-0.00312122	0.0597	0.0597	FALSE	FALSE	FALSE	14	73850297	0.0244045	0.898232	NA	TRUE	reported	48287	0.0264	1e-300	10708	ENTPD5	TRUE	reported	2	TRUE
ENTPD5.4437_56	FingerOA-indep	rs180934092	A	G	A	G	-1.1128	0.0158937	0.0597	0.0597	FALSE	FALSE	FALSE	14	73850297	0.0214503	0.45872	NA	TRUE	reported	266618	0.0264	1e-300	10708	ENTPD5	TRUE	reported	2	TRUE
ENTPD5.4437_56	HandOA-indep	rs180934092	A	G	A	G	-1.1128	0.0167394	0.0597	0.0597	FALSE	FALSE	FALSE	14	73850297	0.0145315	0.249344	NA	TRUE	reported	303782	0.0264	1e-300	10708	ENTPD5	TRUE	reported	2	TRUE
ENTPD5.4437_56	HipOA-indep	rs180934092	A	G	A	G	-1.1128	0.013877	0.0597	0.0597	FALSE	FALSE	FALSE	14	73850297	0.0109807	0.206318	NA	TRUE	reported	353388	0.0264	1e-300	10708	ENTPD5	TRUE	reported	2	TRUE
ENTPD5.4437_56	KneeHipOA-indep	rs180934092	A	G	A	G	-1.1128	0.00868714	0.0597	0.0597	FALSE	FALSE	FALSE	14	73850297	0.00717316	0.225872	NA	TRUE	reported	490345	0.0264	1e-300	10708	ENTPD5	TRUE	reported	2	TRUE
ENTPD5.4437_56	KneeOA-indep	rs180934092	A	G	A	G	-1.1128	0.00844545	0.0597	0.0597	FALSE	FALSE	FALSE	14	73850297	0.0082338	0.305031	NA	TRUE	reported	396054	0.0264	1e-300	10708	ENTPD5	TRUE	reported	2	TRUE
ENTPD5.4437_56	SpineOA-indep	rs180934092	A	G	A	G	-1.1128	0.0203194	0.0597	0.0597	FALSE	FALSE	FALSE	14	73850297	0.0115474	0.0784664	NA	TRUE	reported	333950	0.0264	1e-300	10708	ENTPD5	TRUE	reported	2	TRUE
ENTPD5.4437_56	THR-indep	rs180934092	A	G	A	G	-1.1128	0.026913	0.0597	0.0597	FALSE	FALSE	FALSE	14	73850297	0.0136032	0.0478795	NA	TRUE	reported	319037	0.0264	1e-300	10708	ENTPD5	TRUE	reported	2	TRUE
ENTPD5.4437_56	ThumbOA-indep	rs180934092	A	G	A	G	-1.1128	0.0348836	0.0597	0.0597	FALSE	FALSE	FALSE	14	73850297	0.020187	0.083984	NA	TRUE	reported	247455	0.0264	1e-300	10708	ENTPD5	TRUE	reported	2	TRUE
ENTPD5.4437_56	TJR-indep	rs180934092	A	G	A	G	-1.1128	0.0184782	0.0597	0.0597	FALSE	FALSE	FALSE	14	73850297	0.0104392	0.0767141	NA	TRUE	reported	368576	0.0264	1e-300	10708	ENTPD5	TRUE	reported	2	TRUE
ENTPD5.4437_56	TKR-indep	rs180934092	A	G	A	G	-1.1128	0.0177078	0.0597	0.0597	FALSE	FALSE	FALSE	14	73850297	0.0147204	0.229	NA	TRUE	reported	252041	0.0264	1e-300	10708	ENTPD5	TRUE	reported	2	TRUE
ENTPD6.8932_1	AllOA-indep	rs6050446	A	G	A	G	-0.6378	-0.000307963	0.031	0.0315	FALSE	FALSE	FALSE	20	25214873	0.00728156	0.966265	NA	TRUE	reported	826690	0.0386	2.949e-61	10708	ENTPD6	TRUE	reported	2	TRUE
ENTPD6.8932_1	Early_AllOA-indep	rs6050446	A	G	A	G	-0.6378	0.00412542	0.031	0.0297	FALSE	FALSE	FALSE	20	25214873	0.0321757	0.897978	NA	TRUE	reported	48287	0.0386	2.949e-61	10708	ENTPD6	TRUE	reported	2	TRUE
ENTPD6.8932_1	FingerOA-indep	rs6050446	A	G	A	G	-0.6378	-0.019856	0.031	0.0323	FALSE	FALSE	FALSE	20	25214873	0.0284155	0.484693	NA	TRUE	reported	266618	0.0386	2.949e-61	10708	ENTPD6	TRUE	reported	2	TRUE
ENTPD6.8932_1	HandOA-indep	rs6050446	A	G	A	G	-0.6378	-0.031731	0.031	0.0297	FALSE	FALSE	FALSE	20	25214873	0.0201483	0.115287	NA	TRUE	reported	303782	0.0386	2.949e-61	10708	ENTPD6	TRUE	reported	2	TRUE
ENTPD6.8932_1	HipOA-indep	rs6050446	A	G	A	G	-0.6378	-0.00620694	0.031	0.0315	FALSE	FALSE	FALSE	20	25214873	0.0145412	0.669487	NA	TRUE	reported	353388	0.0386	2.949e-61	10708	ENTPD6	TRUE	reported	2	TRUE
ENTPD6.8932_1	KneeHipOA-indep	rs6050446	A	G	A	G	-0.6378	-0.00531564	0.031	0.0309	FALSE	FALSE	FALSE	20	25214873	0.00993225	0.592519	NA	TRUE	reported	490345	0.0386	2.949e-61	10708	ENTPD6	TRUE	reported	2	TRUE
ENTPD6.8932_1	KneeOA-indep	rs6050446	A	G	A	G	-0.6378	-0.00764874	0.031	0.0303	FALSE	FALSE	FALSE	20	25214873	0.0116465	0.511346	NA	TRUE	reported	396054	0.0386	2.949e-61	10708	ENTPD6	TRUE	reported	2	TRUE
ENTPD6.8932_1	SpineOA-indep	rs6050446	A	G	A	G	-0.6378	-0.00329838	0.031	0.0307	FALSE	FALSE	FALSE	20	25214873	0.0164285	0.840877	NA	TRUE	reported	333950	0.0386	2.949e-61	10708	ENTPD6	TRUE	reported	2	TRUE
ENTPD6.8932_1	THR-indep	rs6050446	A	G	A	G	-0.6378	-0.0131561	0.031	0.0325	FALSE	FALSE	FALSE	20	25214873	0.017446	0.450785	NA	TRUE	reported	319037	0.0386	2.949e-61	10708	ENTPD6	TRUE	reported	2	TRUE
ENTPD6.8932_1	ThumbOA-indep	rs6050446	A	G	A	G	-0.6378	-0.0281116	0.031	0.032	FALSE	FALSE	FALSE	20	25214873	0.026904	0.296075	NA	TRUE	reported	247455	0.0386	2.949e-61	10708	ENTPD6	TRUE	reported	2	TRUE
ENTPD6.8932_1	TJR-indep	rs6050446	A	G	A	G	-0.6378	-0.00203899	0.031	0.0324	FALSE	FALSE	FALSE	20	25214873	0.0136302	0.881085	NA	TRUE	reported	368576	0.0386	2.949e-61	10708	ENTPD6	TRUE	reported	2	TRUE
ENTPD6.8932_1	TKR-indep	rs6050446	A	G	A	G	-0.6378	0.00681623	0.031	0.033	FALSE	FALSE	FALSE	20	25214873	0.0194678	0.726242	NA	TRUE	reported	252041	0.0386	2.949e-61	10708	ENTPD6	TRUE	reported	2	TRUE
EPB41.4706_17	AllOA-indep	rs76682787	T	C	T	C	-0.1842	-0.00562229	0.0677	0.0677	FALSE	FALSE	FALSE	1	28873487	0.004691	0.230713	NA	TRUE	reported	826690	0.0252	2.452e-13	10708	EPB41	TRUE	reported	2	TRUE
EPB41.4706_17	Early_AllOA-indep	rs76682787	T	C	T	C	-0.1842	0.0285985	0.0677	0.0677	FALSE	FALSE	FALSE	1	28873487	0.0204293	0.16155	NA	TRUE	reported	48287	0.0252	2.452e-13	10708	EPB41	TRUE	reported	2	TRUE
EPB41.4706_17	FingerOA-indep	rs76682787	T	C	T	C	-0.1842	-0.00196911	0.0677	0.0677	FALSE	FALSE	FALSE	1	28873487	0.0167475	0.906404	NA	TRUE	reported	266618	0.0252	2.452e-13	10708	EPB41	TRUE	reported	2	TRUE
EPB41.4706_17	HandOA-indep	rs76682787	T	C	T	C	-0.1842	-0.00186823	0.0677	0.0677	FALSE	FALSE	FALSE	1	28873487	0.0117897	0.874092	NA	TRUE	reported	303782	0.0252	2.452e-13	10708	EPB41	TRUE	reported	2	TRUE
EPB41.4706_17	HipOA-indep	rs76682787	T	C	T	C	-0.1842	0.00351894	0.0677	0.0677	FALSE	FALSE	FALSE	1	28873487	0.0092943	0.704976	NA	TRUE	reported	353388	0.0252	2.452e-13	10708	EPB41	TRUE	reported	2	TRUE
EPB41.4706_17	KneeHipOA-indep	rs76682787	T	C	T	C	-0.1842	0.00104126	0.0677	0.0677	FALSE	FALSE	FALSE	1	28873487	0.00635739	0.869899	NA	TRUE	reported	490345	0.0252	2.452e-13	10708	EPB41	TRUE	reported	2	TRUE
EPB41.4706_17	KneeOA-indep	rs76682787	T	C	T	C	-0.1842	0.000627473	0.0677	0.0677	FALSE	FALSE	FALSE	1	28873487	0.007163	0.930195	NA	TRUE	reported	396054	0.0252	2.452e-13	10708	EPB41	TRUE	reported	2	TRUE
EPB41.4706_17	SpineOA-indep	rs76682787	T	C	T	C	-0.1842	0.0088431	0.0677	0.0677	FALSE	FALSE	FALSE	1	28873487	0.0103574	0.39322	NA	TRUE	reported	333950	0.0252	2.452e-13	10708	EPB41	TRUE	reported	2	TRUE
EPB41.4706_17	THR-indep	rs76682787	T	C	T	C	-0.1842	-0.00533757	0.0677	0.0677	FALSE	FALSE	FALSE	1	28873487	0.0113272	0.637484	NA	TRUE	reported	319037	0.0252	2.452e-13	10708	EPB41	TRUE	reported	2	TRUE
EPB41.4706_17	ThumbOA-indep	rs76682787	T	C	T	C	-0.1842	-0.00294003	0.0677	0.0677	FALSE	FALSE	FALSE	1	28873487	0.0162317	0.856266	NA	TRUE	reported	247455	0.0252	2.452e-13	10708	EPB41	TRUE	reported	2	TRUE
EPB41.4706_17	TJR-indep	rs76682787	T	C	T	C	-0.1842	0.00223027	0.0677	0.0677	FALSE	FALSE	FALSE	1	28873487	0.00877184	0.799299	NA	TRUE	reported	368576	0.0252	2.452e-13	10708	EPB41	TRUE	reported	2	TRUE
EPB41.4706_17	TKR-indep	rs76682787	T	C	T	C	-0.1842	0.0108271	0.0677	0.0677	FALSE	FALSE	FALSE	1	28873487	0.0124647	0.385053	NA	TRUE	reported	252041	0.0252	2.452e-13	10708	EPB41	TRUE	reported	2	TRUE
EPHA1.3431_54	AllOA-indep	rs41277428	A	G	A	G	-1.1704	0.000507362	0.0679	0.0679	FALSE	FALSE	FALSE	7	143391774	0.00470472	0.914122	NA	TRUE	reported	826690	0.0234	1e-300	10708	EPHA1	TRUE	reported	2	TRUE
EPHA1.3431_54	Early_AllOA-indep	rs41277428	A	G	A	G	-1.1704	0.0178689	0.0679	0.0679	FALSE	FALSE	FALSE	7	143391774	0.0176844	0.312289	NA	TRUE	reported	48287	0.0234	1e-300	10708	EPHA1	TRUE	reported	2	TRUE
EPHA1.3431_54	FingerOA-indep	rs41277428	A	G	A	G	-1.1704	0.0119656	0.0679	0.0679	FALSE	FALSE	FALSE	7	143391774	0.0167974	0.47625	NA	TRUE	reported	266618	0.0234	1e-300	10708	EPHA1	TRUE	reported	2	TRUE
EPHA1.3431_54	HandOA-indep	rs41277428	A	G	A	G	-1.1704	-0.0007343	0.0679	0.0679	FALSE	FALSE	FALSE	7	143391774	0.0116423	0.94971	NA	TRUE	reported	303782	0.0234	1e-300	10708	EPHA1	TRUE	reported	2	TRUE
EPHA1.3431_54	HipOA-indep	rs41277428	A	G	A	G	-1.1704	0.0118148	0.0679	0.0679	FALSE	FALSE	FALSE	7	143391774	0.00897092	0.187835	NA	TRUE	reported	353388	0.0234	1e-300	10708	EPHA1	TRUE	reported	2	TRUE
EPHA1.3431_54	KneeHipOA-indep	rs41277428	A	G	A	G	-1.1704	0.00872358	0.0679	0.0679	FALSE	FALSE	FALSE	7	143391774	0.00617199	0.157534	NA	TRUE	reported	490345	0.0234	1e-300	10708	EPHA1	TRUE	reported	2	TRUE
EPHA1.3431_54	KneeOA-indep	rs41277428	A	G	A	G	-1.1704	0.00859562	0.0679	0.0679	FALSE	FALSE	FALSE	7	143391774	0.00715149	0.229389	NA	TRUE	reported	396054	0.0234	1e-300	10708	EPHA1	TRUE	reported	2	TRUE
EPHA1.3431_54	SpineOA-indep	rs41277428	A	G	A	G	-1.1704	0.00646328	0.0679	0.0679	FALSE	FALSE	FALSE	7	143391774	0.0100335	0.519464	NA	TRUE	reported	333950	0.0234	1e-300	10708	EPHA1	TRUE	reported	2	TRUE
EPHA1.3431_54	THR-indep	rs41277428	A	G	A	G	-1.1704	0.00850392	0.0679	0.0679	FALSE	FALSE	FALSE	7	143391774	0.0112323	0.448994	NA	TRUE	reported	319037	0.0234	1e-300	10708	EPHA1	TRUE	reported	2	TRUE
EPHA1.3431_54	ThumbOA-indep	rs41277428	A	G	A	G	-1.1704	0.0158999	0.0679	0.0679	FALSE	FALSE	FALSE	7	143391774	0.0159104	0.317629	NA	TRUE	reported	247455	0.0234	1e-300	10708	EPHA1	TRUE	reported	2	TRUE
EPHA1.3431_54	TJR-indep	rs41277428	A	G	A	G	-1.1704	0.00422965	0.0679	0.0679	FALSE	FALSE	FALSE	7	143391774	0.00879314	0.630505	NA	TRUE	reported	368576	0.0234	1e-300	10708	EPHA1	TRUE	reported	2	TRUE
EPHA1.3431_54	TKR-indep	rs41277428	A	G	A	G	-1.1704	0.0087636	0.0679	0.0679	FALSE	FALSE	FALSE	7	143391774	0.0125644	0.485495	NA	TRUE	reported	252041	0.0234	1e-300	10708	EPHA1	TRUE	reported	2	TRUE
EPHA4.16288_17	AllOA-indep	rs10932916	A	G	A	G	0.1309	-0.00288244	0.5084	0.522	FALSE	FALSE	FALSE	2	221525251	0.00247695	0.244545	NA	TRUE	reported	826690	0.0131	1.737e-23	10708	EPHA4	TRUE	reported	2	TRUE
EPHA4.16288_17	AllOA-indep	rs34976074	A	C	A	C	-0.108	-0.000804388	0.5815	0.5815	FALSE	FALSE	FALSE	2	221401166	0.00244498	0.742159	NA	TRUE	reported	826690	0.0133	5.045e-16	10708	EPHA4	TRUE	reported	2	TRUE
EPHA4.16288_17	Early_AllOA-indep	rs10932916	A	G	A	G	0.1309	-0.0259962	0.5084	0.522	FALSE	FALSE	FALSE	2	221525251	0.0108853	0.0169319	NA	TRUE	reported	48287	0.0131	1.737e-23	10708	EPHA4	TRUE	reported	2	TRUE
EPHA4.16288_17	Early_AllOA-indep	rs34976074	A	C	A	C	-0.108	-0.012769	0.5815	0.5815	FALSE	FALSE	FALSE	2	221401166	0.0111004	0.25001	NA	TRUE	reported	48287	0.0133	5.045e-16	10708	EPHA4	TRUE	reported	2	TRUE
EPHA4.16288_17	FingerOA-indep	rs10932916	A	G	A	G	0.1309	0.0018134	0.5084	0.5536	FALSE	FALSE	FALSE	2	221525251	0.00982589	0.853579	NA	TRUE	reported	266618	0.0131	1.737e-23	10708	EPHA4	TRUE	reported	2	TRUE
EPHA4.16288_17	FingerOA-indep	rs34976074	A	C	A	C	-0.108	-0.0177095	0.5815	0.5815	FALSE	FALSE	FALSE	2	221401166	0.00978704	0.070376	NA	TRUE	reported	266618	0.0133	5.045e-16	10708	EPHA4	TRUE	reported	2	TRUE
EPHA4.16288_17	HandOA-indep	rs10932916	A	G	A	G	0.1309	0.00695043	0.5084	0.5421	FALSE	FALSE	FALSE	2	221525251	0.00674456	0.302764	NA	TRUE	reported	303782	0.0131	1.737e-23	10708	EPHA4	TRUE	reported	2	TRUE
EPHA4.16288_17	HandOA-indep	rs34976074	A	C	A	C	-0.108	-0.00778643	0.5815	0.5815	FALSE	FALSE	FALSE	2	221401166	0.00678126	0.250875	NA	TRUE	reported	303782	0.0133	5.045e-16	10708	EPHA4	TRUE	reported	2	TRUE
EPHA4.16288_17	HipOA-indep	rs10932916	A	G	A	G	0.1309	-0.00249692	0.5084	0.528	FALSE	FALSE	FALSE	2	221525251	0.00495876	0.614587	NA	TRUE	reported	353388	0.0131	1.737e-23	10708	EPHA4	TRUE	reported	2	TRUE
EPHA4.16288_17	HipOA-indep	rs34976074	A	C	A	C	-0.108	-0.00591216	0.5815	0.5815	FALSE	FALSE	FALSE	2	221401166	0.00505397	0.24208	NA	TRUE	reported	353388	0.0133	5.045e-16	10708	EPHA4	TRUE	reported	2	TRUE
EPHA4.16288_17	KneeHipOA-indep	rs10932916	A	G	A	G	0.1309	-0.00534034	0.5084	0.5231	FALSE	FALSE	FALSE	2	221525251	0.00334921	0.110822	NA	TRUE	reported	490345	0.0131	1.737e-23	10708	EPHA4	TRUE	reported	2	TRUE
EPHA4.16288_17	KneeHipOA-indep	rs34976074	A	C	A	C	-0.108	-0.0013603	0.5815	0.5815	FALSE	FALSE	FALSE	2	221401166	0.00336413	0.685953	NA	TRUE	reported	490345	0.0133	5.045e-16	10708	EPHA4	TRUE	reported	2	TRUE
EPHA4.16288_17	KneeOA-indep	rs10932916	A	G	A	G	0.1309	-0.00734507	0.5084	0.5227	FALSE	FALSE	FALSE	2	221525251	0.00388264	0.0585213	NA	TRUE	reported	396054	0.0131	1.737e-23	10708	EPHA4	TRUE	reported	2	TRUE
EPHA4.16288_17	KneeOA-indep	rs34976074	A	C	A	C	-0.108	0.00119833	0.5815	0.5815	FALSE	FALSE	FALSE	2	221401166	0.00397358	0.762976	NA	TRUE	reported	396054	0.0133	5.045e-16	10708	EPHA4	TRUE	reported	2	TRUE
EPHA4.16288_17	SpineOA-indep	rs10932916	A	G	A	G	0.1309	-0.00709804	0.5084	0.519	FALSE	FALSE	FALSE	2	221525251	0.00552214	0.19866	NA	TRUE	reported	333950	0.0131	1.737e-23	10708	EPHA4	TRUE	reported	2	TRUE
EPHA4.16288_17	SpineOA-indep	rs34976074	A	C	A	C	-0.108	-0.00324771	0.5815	0.5815	FALSE	FALSE	FALSE	2	221401166	0.00565905	0.566038	NA	TRUE	reported	333950	0.0133	5.045e-16	10708	EPHA4	TRUE	reported	2	TRUE
EPHA4.16288_17	THR-indep	rs10932916	A	G	A	G	0.1309	0.00271598	0.5084	0.5273	FALSE	FALSE	FALSE	2	221525251	0.00604888	0.653428	NA	TRUE	reported	319037	0.0131	1.737e-23	10708	EPHA4	TRUE	reported	2	TRUE
EPHA4.16288_17	THR-indep	rs34976074	A	C	A	C	-0.108	-0.00962058	0.5815	0.5815	FALSE	FALSE	FALSE	2	221401166	0.00613392	0.116783	NA	TRUE	reported	319037	0.0133	5.045e-16	10708	EPHA4	TRUE	reported	2	TRUE
EPHA4.16288_17	ThumbOA-indep	rs10932916	A	G	A	G	0.1309	0.00808171	0.5084	0.5452	FALSE	FALSE	FALSE	2	221525251	0.00920026	0.379714	NA	TRUE	reported	247455	0.0131	1.737e-23	10708	EPHA4	TRUE	reported	2	TRUE
EPHA4.16288_17	ThumbOA-indep	rs34976074	A	C	A	C	-0.108	-0.0152421	0.5815	0.5815	FALSE	FALSE	FALSE	2	221401166	0.00932496	0.102144	NA	TRUE	reported	247455	0.0133	5.045e-16	10708	EPHA4	TRUE	reported	2	TRUE
EPHA4.16288_17	TJR-indep	rs10932916	A	G	A	G	0.1309	-0.00262295	0.5084	0.5272	FALSE	FALSE	FALSE	2	221525251	0.00463743	0.571663	NA	TRUE	reported	368576	0.0131	1.737e-23	10708	EPHA4	TRUE	reported	2	TRUE
EPHA4.16288_17	TJR-indep	rs34976074	A	C	A	C	-0.108	-0.0078902	0.5815	0.5815	FALSE	FALSE	FALSE	2	221401166	0.00474255	0.0961714	NA	TRUE	reported	368576	0.0133	5.045e-16	10708	EPHA4	TRUE	reported	2	TRUE
EPHA4.16288_17	TKR-indep	rs10932916	A	G	A	G	0.1309	-0.00883399	0.5084	0.5289	FALSE	FALSE	FALSE	2	221525251	0.0066423	0.183532	NA	TRUE	reported	252041	0.0131	1.737e-23	10708	EPHA4	TRUE	reported	2	TRUE
EPHA4.16288_17	TKR-indep	rs34976074	A	C	A	C	-0.108	-0.00459122	0.5815	0.5815	FALSE	FALSE	FALSE	2	221401166	0.00672159	0.494571	NA	TRUE	reported	252041	0.0133	5.045e-16	10708	EPHA4	TRUE	reported	2	TRUE
EPHA5.3806_55	AllOA-indep	rs1841646	T	C	T	C	0.0846	-7.87089e-05	0.2997	0.2997	FALSE	FALSE	FALSE	4	66102280	0.0023236	0.972978	NA	TRUE	reported	826690	0.0144	4.516e-09	10708	EPHA5	TRUE	reported	2	TRUE
EPHA5.3806_55	Early_AllOA-indep	rs1841646	T	C	T	C	0.0846	-0.012722	0.2997	0.2997	FALSE	FALSE	FALSE	4	66102280	0.0120306	0.290298	NA	TRUE	reported	48287	0.0144	4.516e-09	10708	EPHA5	TRUE	reported	2	TRUE
EPHA5.3806_55	FingerOA-indep	rs1841646	T	C	T	C	0.0846	0.00166364	0.2997	0.2997	FALSE	FALSE	FALSE	4	66102280	0.0106326	0.875666	NA	TRUE	reported	266618	0.0144	4.516e-09	10708	EPHA5	TRUE	reported	2	TRUE
EPHA5.3806_55	HandOA-indep	rs1841646	T	C	T	C	0.0846	-0.00115884	0.2997	0.2997	FALSE	FALSE	FALSE	4	66102280	0.00730676	0.873985	NA	TRUE	reported	303782	0.0144	4.516e-09	10708	EPHA5	TRUE	reported	2	TRUE
EPHA5.3806_55	HipOA-indep	rs1841646	T	C	T	C	0.0846	0.00796582	0.2997	0.2997	FALSE	FALSE	FALSE	4	66102280	0.00547882	0.145965	NA	TRUE	reported	353388	0.0144	4.516e-09	10708	EPHA5	TRUE	reported	2	TRUE
EPHA5.3806_55	KneeHipOA-indep	rs1841646	T	C	T	C	0.0846	0.0033227	0.2997	0.2997	FALSE	FALSE	FALSE	4	66102280	0.00367078	0.365373	NA	TRUE	reported	490345	0.0144	4.516e-09	10708	EPHA5	TRUE	reported	2	TRUE
EPHA5.3806_55	KneeOA-indep	rs1841646	T	C	T	C	0.0846	0.00235344	0.2997	0.2997	FALSE	FALSE	FALSE	4	66102280	0.00434106	0.587725	NA	TRUE	reported	396054	0.0144	4.516e-09	10708	EPHA5	TRUE	reported	2	TRUE
EPHA5.3806_55	SpineOA-indep	rs1841646	T	C	T	C	0.0846	-0.0163014	0.2997	0.2997	FALSE	FALSE	FALSE	4	66102280	0.00610326	0.00756408	NA	TRUE	reported	333950	0.0144	4.516e-09	10708	EPHA5	TRUE	reported	2	TRUE
EPHA5.3806_55	THR-indep	rs1841646	T	C	T	C	0.0846	0.00363386	0.2997	0.2997	FALSE	FALSE	FALSE	4	66102280	0.00658882	0.581278	NA	TRUE	reported	319037	0.0144	4.516e-09	10708	EPHA5	TRUE	reported	2	TRUE
EPHA5.3806_55	ThumbOA-indep	rs1841646	T	C	T	C	0.0846	-0.00879112	0.2997	0.2997	FALSE	FALSE	FALSE	4	66102280	0.0100888	0.383549	NA	TRUE	reported	247455	0.0144	4.516e-09	10708	EPHA5	TRUE	reported	2	TRUE
EPHA5.3806_55	TJR-indep	rs1841646	T	C	T	C	0.0846	0.000712318	0.2997	0.2997	FALSE	FALSE	FALSE	4	66102280	0.00529177	0.892921	NA	TRUE	reported	368576	0.0144	4.516e-09	10708	EPHA5	TRUE	reported	2	TRUE
EPHA5.3806_55	TKR-indep	rs1841646	T	C	T	C	0.0846	-0.00343419	0.2997	0.2997	FALSE	FALSE	FALSE	4	66102280	0.00733452	0.639625	NA	TRUE	reported	252041	0.0144	4.516e-09	10708	EPHA5	TRUE	reported	2	TRUE
EPHB1.17680_12	AllOA-indep	rs73227034	A	C	A	C	-0.3049	-0.00279424	0.864	0.864	FALSE	FALSE	FALSE	3	134809081	0.00355013	0.431234	NA	TRUE	reported	826690	0.0191	2.642e-57	10708	EPHB1	TRUE	reported	2	TRUE
EPHB1.17680_12	Early_AllOA-indep	rs73227034	A	C	A	C	-0.3049	-0.00589316	0.864	0.864	FALSE	FALSE	FALSE	3	134809081	0.0163404	0.718362	NA	TRUE	reported	48287	0.0191	2.642e-57	10708	EPHB1	TRUE	reported	2	TRUE
EPHB1.17680_12	FingerOA-indep	rs73227034	A	C	A	C	-0.3049	0.00289051	0.864	0.864	FALSE	FALSE	FALSE	3	134809081	0.0138846	0.835088	NA	TRUE	reported	266618	0.0191	2.642e-57	10708	EPHB1	TRUE	reported	2	TRUE
EPHB1.17680_12	HandOA-indep	rs73227034	A	C	A	C	-0.3049	0.00930539	0.864	0.864	FALSE	FALSE	FALSE	3	134809081	0.00951813	0.328248	NA	TRUE	reported	303782	0.0191	2.642e-57	10708	EPHB1	TRUE	reported	2	TRUE
EPHB1.17680_12	HipOA-indep	rs73227034	A	C	A	C	-0.3049	-0.00665923	0.864	0.864	FALSE	FALSE	FALSE	3	134809081	0.0070115	0.342235	NA	TRUE	reported	353388	0.0191	2.642e-57	10708	EPHB1	TRUE	reported	2	TRUE
EPHB1.17680_12	KneeHipOA-indep	rs73227034	A	C	A	C	-0.3049	-0.00125406	0.864	0.864	FALSE	FALSE	FALSE	3	134809081	0.00450462	0.78071	NA	TRUE	reported	490345	0.0191	2.642e-57	10708	EPHB1	TRUE	reported	2	TRUE
EPHB1.17680_12	KneeOA-indep	rs73227034	A	C	A	C	-0.3049	0.000796259	0.864	0.864	FALSE	FALSE	FALSE	3	134809081	0.00549426	0.88477	NA	TRUE	reported	396054	0.0191	2.642e-57	10708	EPHB1	TRUE	reported	2	TRUE
EPHB1.17680_12	SpineOA-indep	rs73227034	A	C	A	C	-0.3049	-0.0101572	0.864	0.864	FALSE	FALSE	FALSE	3	134809081	0.00790883	0.199041	NA	TRUE	reported	333950	0.0191	2.642e-57	10708	EPHB1	TRUE	reported	2	TRUE
EPHB1.17680_12	THR-indep	rs73227034	A	C	A	C	-0.3049	-0.0103919	0.864	0.864	FALSE	FALSE	FALSE	3	134809081	0.00839903	0.215985	NA	TRUE	reported	319037	0.0191	2.642e-57	10708	EPHB1	TRUE	reported	2	TRUE
EPHB1.17680_12	ThumbOA-indep	rs73227034	A	C	A	C	-0.3049	0.017309	0.864	0.864	FALSE	FALSE	FALSE	3	134809081	0.0130918	0.186125	NA	TRUE	reported	247455	0.0191	2.642e-57	10708	EPHB1	TRUE	reported	2	TRUE
EPHB1.17680_12	TJR-indep	rs73227034	A	C	A	C	-0.3049	-0.00428461	0.864	0.864	FALSE	FALSE	FALSE	3	134809081	0.0065453	0.51272	NA	TRUE	reported	368576	0.0191	2.642e-57	10708	EPHB1	TRUE	reported	2	TRUE
EPHB1.17680_12	TKR-indep	rs73227034	A	C	A	C	-0.3049	-0.00333486	0.864	0.864	FALSE	FALSE	FALSE	3	134809081	0.00937331	0.722003	NA	TRUE	reported	252041	0.0191	2.642e-57	10708	EPHB1	TRUE	reported	2	TRUE
EPHB2.8225_86	AllOA-indep	rs2043970	A	C	A	C	0.5814	0.00263554	0.9223	0.9223	FALSE	FALSE	FALSE	1	22735058	0.00457593	0.564645	NA	TRUE	reported	826690	0.0229	2.47e-142	10708	EPHB2	TRUE	reported	2	TRUE
EPHB2.8225_86	Early_AllOA-indep	rs2043970	A	C	A	C	0.5814	-0.0157718	0.9223	0.9223	FALSE	FALSE	FALSE	1	22735058	0.0180102	0.381183	NA	TRUE	reported	48287	0.0229	2.47e-142	10708	EPHB2	TRUE	reported	2	TRUE
EPHB2.8225_86	FingerOA-indep	rs2043970	A	C	A	C	0.5814	0.0146878	0.9223	0.9223	FALSE	FALSE	FALSE	1	22735058	0.0174882	0.400982	NA	TRUE	reported	266618	0.0229	2.47e-142	10708	EPHB2	TRUE	reported	2	TRUE
EPHB2.8225_86	HandOA-indep	rs2043970	A	C	A	C	0.5814	0.00969205	0.9223	0.9223	FALSE	FALSE	FALSE	1	22735058	0.0121657	0.425642	NA	TRUE	reported	303782	0.0229	2.47e-142	10708	EPHB2	TRUE	reported	2	TRUE
EPHB2.8225_86	HipOA-indep	rs2043970	A	C	A	C	0.5814	0.00336553	0.9223	0.9223	FALSE	FALSE	FALSE	1	22735058	0.00905382	0.710098	NA	TRUE	reported	353388	0.0229	2.47e-142	10708	EPHB2	TRUE	reported	2	TRUE
EPHB2.8225_86	KneeHipOA-indep	rs2043970	A	C	A	C	0.5814	0.000433913	0.9223	0.9223	FALSE	FALSE	FALSE	1	22735058	0.00643069	0.946203	NA	TRUE	reported	490345	0.0229	2.47e-142	10708	EPHB2	TRUE	reported	2	TRUE
EPHB2.8225_86	KneeOA-indep	rs2043970	A	C	A	C	0.5814	0.0021141	0.9223	0.9223	FALSE	FALSE	FALSE	1	22735058	0.00697197	0.761716	NA	TRUE	reported	396054	0.0229	2.47e-142	10708	EPHB2	TRUE	reported	2	TRUE
EPHB2.8225_86	SpineOA-indep	rs2043970	A	C	A	C	0.5814	0.00978081	0.9223	0.9223	FALSE	FALSE	FALSE	1	22735058	0.00959976	0.308269	NA	TRUE	reported	333950	0.0229	2.47e-142	10708	EPHB2	TRUE	reported	2	TRUE
EPHB2.8225_86	THR-indep	rs2043970	A	C	A	C	0.5814	0.0066547	0.9223	0.9223	FALSE	FALSE	FALSE	1	22735058	0.0112816	0.555277	NA	TRUE	reported	319037	0.0229	2.47e-142	10708	EPHB2	TRUE	reported	2	TRUE
EPHB2.8225_86	ThumbOA-indep	rs2043970	A	C	A	C	0.5814	0.0142852	0.9223	0.9223	FALSE	FALSE	FALSE	1	22735058	0.0165142	0.387026	NA	TRUE	reported	247455	0.0229	2.47e-142	10708	EPHB2	TRUE	reported	2	TRUE
EPHB2.8225_86	TJR-indep	rs2043970	A	C	A	C	0.5814	0.00972126	0.9223	0.9223	FALSE	FALSE	FALSE	1	22735058	0.00880954	0.269814	NA	TRUE	reported	368576	0.0229	2.47e-142	10708	EPHB2	TRUE	reported	2	TRUE
EPHB2.8225_86	TKR-indep	rs2043970	A	C	A	C	0.5814	0.0260246	0.9223	0.9223	FALSE	FALSE	FALSE	1	22735058	0.0125369	0.0379091	NA	TRUE	reported	252041	0.0229	2.47e-142	10708	EPHB2	TRUE	reported	2	TRUE
ERAP1.4964_67	AllOA-indep	rs10515243	C	G	C	G	0.6026	-0.000164713	0.6727	0.6778	FALSE	TRUE	FALSE	5	96720655	0.00263328	0.950125	NA	TRUE	reported	826690	0.0131	1e-300	10708	ERAP1	TRUE	reported	2	TRUE
ERAP1.4964_67	Early_AllOA-indep	rs10515243	C	G	C	G	0.6026	0.00628258	0.6727	0.6916	FALSE	TRUE	FALSE	5	96720655	0.0118099	0.594744	NA	TRUE	reported	48287	0.0131	1e-300	10708	ERAP1	TRUE	reported	2	TRUE
ERAP1.4964_67	FingerOA-indep	rs10515243	C	G	C	G	0.6026	-0.00636931	0.6727	0.6826	FALSE	TRUE	FALSE	5	96720655	0.0103418	0.537972	NA	TRUE	reported	266618	0.0131	1e-300	10708	ERAP1	TRUE	reported	2	TRUE
ERAP1.4964_67	HandOA-indep	rs10515243	C	G	C	G	0.6026	-0.0122837	0.6727	0.681	FALSE	TRUE	FALSE	5	96720655	0.00721762	0.088773	NA	TRUE	reported	303782	0.0131	1e-300	10708	ERAP1	TRUE	reported	2	TRUE
ERAP1.4964_67	HipOA-indep	rs10515243	C	G	C	G	0.6026	-0.00803154	0.6727	0.6791	FALSE	TRUE	FALSE	5	96720655	0.00529884	0.129591	NA	TRUE	reported	353388	0.0131	1e-300	10708	ERAP1	TRUE	reported	2	TRUE
ERAP1.4964_67	KneeHipOA-indep	rs10515243	C	G	C	G	0.6026	-0.00331768	0.6727	0.6791	FALSE	TRUE	FALSE	5	96720655	0.00355655	0.350905	NA	TRUE	reported	490345	0.0131	1e-300	10708	ERAP1	TRUE	reported	2	TRUE
ERAP1.4964_67	KneeOA-indep	rs10515243	C	G	C	G	0.6026	-0.000467581	0.6727	0.6801	FALSE	TRUE	FALSE	5	96720655	0.00411808	0.9096	NA	TRUE	reported	396054	0.0131	1e-300	10708	ERAP1	TRUE	reported	2	TRUE
ERAP1.4964_67	SpineOA-indep	rs10515243	C	G	C	G	0.6026	-0.00519905	0.6727	0.6826	FALSE	TRUE	FALSE	5	96720655	0.00600809	0.386852	NA	TRUE	reported	333950	0.0131	1e-300	10708	ERAP1	TRUE	reported	2	TRUE
ERAP1.4964_67	THR-indep	rs10515243	C	G	C	G	0.6026	-0.0116241	0.6727	0.6766	FALSE	TRUE	FALSE	5	96720655	0.00639775	0.0692325	NA	TRUE	reported	319037	0.0131	1e-300	10708	ERAP1	TRUE	reported	2	TRUE
ERAP1.4964_67	ThumbOA-indep	rs10515243	C	G	C	G	0.6026	-0.00157333	0.6727	0.6824	FALSE	TRUE	FALSE	5	96720655	0.00987319	0.87339	NA	TRUE	reported	247455	0.0131	1e-300	10708	ERAP1	TRUE	reported	2	TRUE
ERAP1.4964_67	TJR-indep	rs10515243	C	G	C	G	0.6026	-0.00755657	0.6727	0.6768	FALSE	TRUE	FALSE	5	96720655	0.00498316	0.129413	NA	TRUE	reported	368576	0.0131	1e-300	10708	ERAP1	TRUE	reported	2	TRUE
ERAP1.4964_67	TKR-indep	rs10515243	C	G	C	G	0.6026	0.0020098	0.6727	0.6763	FALSE	TRUE	FALSE	5	96720655	0.00699688	0.773927	NA	TRUE	reported	252041	0.0131	1e-300	10708	ERAP1	TRUE	reported	2	TRUE
ERAP2.8960_3	AllOA-indep	rs27432	A	G	A	G	-0.5755	0.0031977	0.2783	0.2756	FALSE	FALSE	FALSE	5	96783569	0.00277821	0.249736	NA	TRUE	reported	826690	0.014	1e-300	10708	ERAP2	TRUE	reported	2	TRUE
ERAP2.8960_3	AllOA-indep	rs3853208	T	G	T	G	-0.1654	0.00118491	0.8573	0.8627	FALSE	FALSE	FALSE	5	96498755	0.00371278	0.749618	NA	TRUE	reported	826690	0.0193	1.168e-17	10708	ERAP2	TRUE	reported	2	TRUE
ERAP2.8960_3	Early_AllOA-indep	rs27432	A	G	A	G	-0.5755	-0.000370522	0.2783	0.2777	FALSE	FALSE	FALSE	5	96783569	0.0122579	0.975886	NA	TRUE	reported	48287	0.014	1e-300	10708	ERAP2	TRUE	reported	2	TRUE
ERAP2.8960_3	Early_AllOA-indep	rs3853208	T	G	T	G	-0.1654	-0.0137293	0.8573	0.8806	FALSE	FALSE	FALSE	5	96498755	0.0171208	0.422605	NA	TRUE	reported	48287	0.0193	1.168e-17	10708	ERAP2	TRUE	reported	2	TRUE
ERAP2.8960_3	FingerOA-indep	rs27432	A	G	A	G	-0.5755	0.00380507	0.2783	0.2719	FALSE	FALSE	FALSE	5	96783569	0.0108279	0.725279	NA	TRUE	reported	266618	0.014	1e-300	10708	ERAP2	TRUE	reported	2	TRUE
ERAP2.8960_3	FingerOA-indep	rs3853208	T	G	T	G	-0.1654	-0.0126013	0.8573	0.8678	FALSE	FALSE	FALSE	5	96498755	0.0142607	0.376894	NA	TRUE	reported	266618	0.0193	1.168e-17	10708	ERAP2	TRUE	reported	2	TRUE
ERAP2.8960_3	HandOA-indep	rs27432	A	G	A	G	-0.5755	0.00315529	0.2783	0.2732	FALSE	FALSE	FALSE	5	96783569	0.00752888	0.675149	NA	TRUE	reported	303782	0.014	1e-300	10708	ERAP2	TRUE	reported	2	TRUE
ERAP2.8960_3	HandOA-indep	rs3853208	T	G	T	G	-0.1654	-0.0148447	0.8573	0.8677	FALSE	FALSE	FALSE	5	96498755	0.00986296	0.1323	NA	TRUE	reported	303782	0.0193	1.168e-17	10708	ERAP2	TRUE	reported	2	TRUE
ERAP2.8960_3	HipOA-indep	rs27432	A	G	A	G	-0.5755	-0.000974955	0.2783	0.2729	FALSE	FALSE	FALSE	5	96783569	0.00550765	0.859494	NA	TRUE	reported	353388	0.014	1e-300	10708	ERAP2	TRUE	reported	2	TRUE
ERAP2.8960_3	HipOA-indep	rs3853208	T	G	T	G	-0.1654	0.0073657	0.8573	0.867	FALSE	FALSE	FALSE	5	96498755	0.00740266	0.319733	NA	TRUE	reported	353388	0.0193	1.168e-17	10708	ERAP2	TRUE	reported	2	TRUE
ERAP2.8960_3	KneeHipOA-indep	rs27432	A	G	A	G	-0.5755	0.000881635	0.2783	0.2754	FALSE	FALSE	FALSE	5	96783569	0.00379812	0.816441	NA	TRUE	reported	490345	0.014	1e-300	10708	ERAP2	TRUE	reported	2	TRUE
ERAP2.8960_3	KneeHipOA-indep	rs3853208	T	G	T	G	-0.1654	-0.00153741	0.8573	0.8647	FALSE	FALSE	FALSE	5	96498755	0.00515136	0.765362	NA	TRUE	reported	490345	0.0193	1.168e-17	10708	ERAP2	TRUE	reported	2	TRUE
ERAP2.8960_3	KneeOA-indep	rs27432	A	G	A	G	-0.5755	0.00449604	0.2783	0.2761	FALSE	FALSE	FALSE	5	96783569	0.00434497	0.300778	NA	TRUE	reported	396054	0.014	1e-300	10708	ERAP2	TRUE	reported	2	TRUE
ERAP2.8960_3	KneeOA-indep	rs3853208	T	G	T	G	-0.1654	-0.00318868	0.8573	0.8659	FALSE	FALSE	FALSE	5	96498755	0.00573526	0.578225	NA	TRUE	reported	396054	0.0193	1.168e-17	10708	ERAP2	TRUE	reported	2	TRUE
ERAP2.8960_3	SpineOA-indep	rs27432	A	G	A	G	-0.5755	0.00469739	0.2783	0.2803	FALSE	FALSE	FALSE	5	96783569	0.0061563	0.445451	NA	TRUE	reported	333950	0.014	1e-300	10708	ERAP2	TRUE	reported	2	TRUE
ERAP2.8960_3	SpineOA-indep	rs3853208	T	G	T	G	-0.1654	-0.00115662	0.8573	0.8668	FALSE	FALSE	FALSE	5	96498755	0.00833622	0.88965	NA	TRUE	reported	333950	0.0193	1.168e-17	10708	ERAP2	TRUE	reported	2	TRUE
ERAP2.8960_3	THR-indep	rs27432	A	G	A	G	-0.5755	-0.0107588	0.2783	0.2724	FALSE	FALSE	FALSE	5	96783569	0.0067053	0.1086	NA	TRUE	reported	319037	0.014	1e-300	10708	ERAP2	TRUE	reported	2	TRUE
ERAP2.8960_3	THR-indep	rs3853208	T	G	T	G	-0.1654	0.0113552	0.8573	0.8626	FALSE	FALSE	FALSE	5	96498755	0.0088387	0.198891	NA	TRUE	reported	319037	0.0193	1.168e-17	10708	ERAP2	TRUE	reported	2	TRUE
ERAP2.8960_3	ThumbOA-indep	rs27432	A	G	A	G	-0.5755	1.96846e-05	0.2783	0.2728	FALSE	FALSE	FALSE	5	96783569	0.010225	0.998464	NA	TRUE	reported	247455	0.014	1e-300	10708	ERAP2	TRUE	reported	2	TRUE
ERAP2.8960_3	ThumbOA-indep	rs3853208	T	G	T	G	-0.1654	-0.00910117	0.8573	0.8673	FALSE	FALSE	FALSE	5	96498755	0.0135229	0.500937	NA	TRUE	reported	247455	0.0193	1.168e-17	10708	ERAP2	TRUE	reported	2	TRUE
ERAP2.8960_3	TJR-indep	rs27432	A	G	A	G	-0.5755	-0.00242564	0.2783	0.2734	FALSE	FALSE	FALSE	5	96783569	0.00521868	0.642076	NA	TRUE	reported	368576	0.014	1e-300	10708	ERAP2	TRUE	reported	2	TRUE
ERAP2.8960_3	TJR-indep	rs3853208	T	G	T	G	-0.1654	-0.00136166	0.8573	0.8624	FALSE	FALSE	FALSE	5	96498755	0.00692433	0.844103	NA	TRUE	reported	368576	0.0193	1.168e-17	10708	ERAP2	TRUE	reported	2	TRUE
ERAP2.8960_3	TKR-indep	rs27432	A	G	A	G	-0.5755	0.00950425	0.2783	0.2737	FALSE	FALSE	FALSE	5	96783569	0.00739369	0.198633	NA	TRUE	reported	252041	0.014	1e-300	10708	ERAP2	TRUE	reported	2	TRUE
ERAP2.8960_3	TKR-indep	rs3853208	T	G	T	G	-0.1654	-0.00902806	0.8573	0.8615	FALSE	FALSE	FALSE	5	96498755	0.00972179	0.353075	NA	TRUE	reported	252041	0.0193	1.168e-17	10708	ERAP2	TRUE	reported	2	TRUE
ERN1.11229_16	AllOA-indep	rs8076809	A	C	A	C	0.1324	8.43719e-05	0.7474	0.7556	FALSE	FALSE	FALSE	17	64103948	0.00293829	0.977092	NA	TRUE	reported	826690	0.0149	7.462e-19	10708	ERN1	TRUE	reported	2	TRUE
ERN1.11229_16	Early_AllOA-indep	rs8076809	A	C	A	C	0.1324	0.0161868	0.7474	0.7776	FALSE	FALSE	FALSE	17	64103948	0.0132885	0.223185	NA	TRUE	reported	48287	0.0149	7.462e-19	10708	ERN1	TRUE	reported	2	TRUE
ERN1.11229_16	FingerOA-indep	rs8076809	A	C	A	C	0.1324	0.012921	0.7474	0.7426	FALSE	FALSE	FALSE	17	64103948	0.0111101	0.244831	NA	TRUE	reported	266618	0.0149	7.462e-19	10708	ERN1	TRUE	reported	2	TRUE
ERN1.11229_16	HandOA-indep	rs8076809	A	C	A	C	0.1324	0.000144379	0.7474	0.7523	FALSE	FALSE	FALSE	17	64103948	0.00883016	0.986955	NA	TRUE	reported	303782	0.0149	7.462e-19	10708	ERN1	TRUE	reported	2	TRUE
ERN1.11229_16	HipOA-indep	rs8076809	A	C	A	C	0.1324	7.30365e-05	0.7474	0.7586	FALSE	FALSE	FALSE	17	64103948	0.00613802	0.990506	NA	TRUE	reported	353388	0.0149	7.462e-19	10708	ERN1	TRUE	reported	2	TRUE
ERN1.11229_16	KneeHipOA-indep	rs8076809	A	C	A	C	0.1324	0.0014576	0.7474	0.7582	FALSE	FALSE	FALSE	17	64103948	0.00415439	0.725695	NA	TRUE	reported	490345	0.0149	7.462e-19	10708	ERN1	TRUE	reported	2	TRUE
ERN1.11229_16	KneeOA-indep	rs8076809	A	C	A	C	0.1324	0.00562729	0.7474	0.7592	FALSE	FALSE	FALSE	17	64103948	0.00461209	0.222421	NA	TRUE	reported	396054	0.0149	7.462e-19	10708	ERN1	TRUE	reported	2	TRUE
ERN1.11229_16	SpineOA-indep	rs8076809	A	C	A	C	0.1324	-0.00267545	0.7474	0.7604	FALSE	FALSE	FALSE	17	64103948	0.00653473	0.682231	NA	TRUE	reported	333950	0.0149	7.462e-19	10708	ERN1	TRUE	reported	2	TRUE
ERN1.11229_16	THR-indep	rs8076809	A	C	A	C	0.1324	-0.00504644	0.7474	0.7527	FALSE	FALSE	FALSE	17	64103948	0.00720213	0.483498	NA	TRUE	reported	319037	0.0149	7.462e-19	10708	ERN1	TRUE	reported	2	TRUE
ERN1.11229_16	ThumbOA-indep	rs8076809	A	C	A	C	0.1324	-0.0022094	0.7474	0.7476	FALSE	FALSE	FALSE	17	64103948	0.0105173	0.833611	NA	TRUE	reported	247455	0.0149	7.462e-19	10708	ERN1	TRUE	reported	2	TRUE
ERN1.11229_16	TJR-indep	rs8076809	A	C	A	C	0.1324	-0.0040527	0.7474	0.7524	FALSE	FALSE	FALSE	17	64103948	0.00556475	0.466442	NA	TRUE	reported	368576	0.0149	7.462e-19	10708	ERN1	TRUE	reported	2	TRUE
ERN1.11229_16	TKR-indep	rs8076809	A	C	A	C	0.1324	-0.00612027	0.7474	0.7514	FALSE	FALSE	FALSE	17	64103948	0.00796307	0.442142	NA	TRUE	reported	252041	0.0149	7.462e-19	10708	ERN1	TRUE	reported	2	TRUE
ERO1L.7060_2	AllOA-indep	rs12590590	T	G	T	G	0.0785	-0.00182568	0.6186	0.6125	FALSE	FALSE	FALSE	14	52695018	0.00258906	0.480716	NA	TRUE	reported	826690	0.014	2.318e-08	10708	ERO1L	TRUE	reported	2	TRUE
ERO1L.7060_2	Early_AllOA-indep	rs12590590	T	G	T	G	0.0785	-0.00784173	0.6186	0.6129	FALSE	FALSE	FALSE	14	52695018	0.011242	0.485465	NA	TRUE	reported	48287	0.014	2.318e-08	10708	ERO1L	TRUE	reported	2	TRUE
ERO1L.7060_2	FingerOA-indep	rs12590590	T	G	T	G	0.0785	-0.00481738	0.6186	0.5838	FALSE	FALSE	FALSE	14	52695018	0.00996502	0.628791	NA	TRUE	reported	266618	0.014	2.318e-08	10708	ERO1L	TRUE	reported	2	TRUE
ERO1L.7060_2	HandOA-indep	rs12590590	T	G	T	G	0.0785	0.0017875	0.6186	0.5998	FALSE	FALSE	FALSE	14	52695018	0.00700711	0.798647	NA	TRUE	reported	303782	0.014	2.318e-08	10708	ERO1L	TRUE	reported	2	TRUE
ERO1L.7060_2	HipOA-indep	rs12590590	T	G	T	G	0.0785	0.00677255	0.6186	0.6097	FALSE	FALSE	FALSE	14	52695018	0.00510775	0.18486	NA	TRUE	reported	353388	0.014	2.318e-08	10708	ERO1L	TRUE	reported	2	TRUE
ERO1L.7060_2	KneeHipOA-indep	rs12590590	T	G	T	G	0.0785	-0.00316737	0.6186	0.6127	FALSE	FALSE	FALSE	14	52695018	0.00345958	0.359909	NA	TRUE	reported	490345	0.014	2.318e-08	10708	ERO1L	TRUE	reported	2	TRUE
ERO1L.7060_2	KneeOA-indep	rs12590590	T	G	T	G	0.0785	-0.0052332	0.6186	0.6129	FALSE	FALSE	FALSE	14	52695018	0.00398584	0.1892	NA	TRUE	reported	396054	0.014	2.318e-08	10708	ERO1L	TRUE	reported	2	TRUE
ERO1L.7060_2	SpineOA-indep	rs12590590	T	G	T	G	0.0785	-0.00232043	0.6186	0.6137	FALSE	FALSE	FALSE	14	52695018	0.00567965	0.682869	NA	TRUE	reported	333950	0.014	2.318e-08	10708	ERO1L	TRUE	reported	2	TRUE
ERO1L.7060_2	THR-indep	rs12590590	T	G	T	G	0.0785	0.00441378	0.6186	0.6092	FALSE	FALSE	FALSE	14	52695018	0.00625543	0.480442	NA	TRUE	reported	319037	0.014	2.318e-08	10708	ERO1L	TRUE	reported	2	TRUE
ERO1L.7060_2	ThumbOA-indep	rs12590590	T	G	T	G	0.0785	-0.014001	0.6186	0.5908	FALSE	FALSE	FALSE	14	52695018	0.00940367	0.136518	NA	TRUE	reported	247455	0.014	2.318e-08	10708	ERO1L	TRUE	reported	2	TRUE
ERO1L.7060_2	TJR-indep	rs12590590	T	G	T	G	0.0785	-0.00475649	0.6186	0.6096	FALSE	FALSE	FALSE	14	52695018	0.00481703	0.323431	NA	TRUE	reported	368576	0.014	2.318e-08	10708	ERO1L	TRUE	reported	2	TRUE
ERO1L.7060_2	TKR-indep	rs12590590	T	G	T	G	0.0785	-0.0154826	0.6186	0.6084	FALSE	FALSE	FALSE	14	52695018	0.00684089	0.0236206	NA	TRUE	reported	252041	0.014	2.318e-08	10708	ERO1L	TRUE	reported	2	TRUE
ERO1LB.7994_41	AllOA-indep	rs2463186	C	G	C	G	0.1035	-0.00125677	0.6287	0.6287	FALSE	TRUE	FALSE	1	236287896	0.00263058	0.632825	NA	TRUE	reported	826690	0.0135	1.996e-14	10708	ERO1LB	TRUE	reported	2	TRUE
ERO1LB.7994_41	Early_AllOA-indep	rs2463186	C	G	C	G	0.1035	0.0162514	0.6287	0.6287	FALSE	TRUE	FALSE	1	236287896	0.0113547	0.152357	NA	TRUE	reported	48287	0.0135	1.996e-14	10708	ERO1LB	TRUE	reported	2	TRUE
ERO1LB.7994_41	FingerOA-indep	rs2463186	C	G	C	G	0.1035	0.0104735	0.6287	0.6287	FALSE	TRUE	FALSE	1	236287896	0.0100437	0.297047	NA	TRUE	reported	266618	0.0135	1.996e-14	10708	ERO1LB	TRUE	reported	2	TRUE
ERO1LB.7994_41	HandOA-indep	rs2463186	C	G	C	G	0.1035	0.00362381	0.6287	0.6287	FALSE	TRUE	FALSE	1	236287896	0.00729416	0.619323	NA	TRUE	reported	303782	0.0135	1.996e-14	10708	ERO1LB	TRUE	reported	2	TRUE
ERO1LB.7994_41	HipOA-indep	rs2463186	C	G	C	G	0.1035	0.00687507	0.6287	0.6287	FALSE	TRUE	FALSE	1	236287896	0.00522948	0.188618	NA	TRUE	reported	353388	0.0135	1.996e-14	10708	ERO1LB	TRUE	reported	2	TRUE
ERO1LB.7994_41	KneeHipOA-indep	rs2463186	C	G	C	G	0.1035	0.00400838	0.6287	0.6287	FALSE	TRUE	FALSE	1	236287896	0.00359566	0.264944	NA	TRUE	reported	490345	0.0135	1.996e-14	10708	ERO1LB	TRUE	reported	2	TRUE
ERO1LB.7994_41	KneeOA-indep	rs2463186	C	G	C	G	0.1035	0.00381877	0.6287	0.6287	FALSE	TRUE	FALSE	1	236287896	0.00420746	0.36408	NA	TRUE	reported	396054	0.0135	1.996e-14	10708	ERO1LB	TRUE	reported	2	TRUE
ERO1LB.7994_41	SpineOA-indep	rs2463186	C	G	C	G	0.1035	0.00529108	0.6287	0.6287	FALSE	TRUE	FALSE	1	236287896	0.00596833	0.375334	NA	TRUE	reported	333950	0.0135	1.996e-14	10708	ERO1LB	TRUE	reported	2	TRUE
ERO1LB.7994_41	THR-indep	rs2463186	C	G	C	G	0.1035	0.00753053	0.6287	0.6287	FALSE	TRUE	FALSE	1	236287896	0.00620334	0.224768	NA	TRUE	reported	319037	0.0135	1.996e-14	10708	ERO1LB	TRUE	reported	2	TRUE
ERO1LB.7994_41	ThumbOA-indep	rs2463186	C	G	C	G	0.1035	0.00964748	0.6287	0.6287	FALSE	TRUE	FALSE	1	236287896	0.00945102	0.307355	NA	TRUE	reported	247455	0.0135	1.996e-14	10708	ERO1LB	TRUE	reported	2	TRUE
ERO1LB.7994_41	TJR-indep	rs2463186	C	G	C	G	0.1035	0.00402215	0.6287	0.6287	FALSE	TRUE	FALSE	1	236287896	0.00482899	0.404892	NA	TRUE	reported	368576	0.0135	1.996e-14	10708	ERO1LB	TRUE	reported	2	TRUE
ERO1LB.7994_41	TKR-indep	rs2463186	C	G	C	G	0.1035	0.000452474	0.6287	0.6287	FALSE	TRUE	FALSE	1	236287896	0.00741427	0.951337	NA	TRUE	reported	252041	0.0135	1.996e-14	10708	ERO1LB	TRUE	reported	2	TRUE
ESAM.7841_84	AllOA-indep	rs12792040	A	G	A	G	-0.5269	-0.000748133	0.0935	0.0898	FALSE	FALSE	FALSE	11	124754254	0.00458375	0.87035	NA	TRUE	reported	826690	0.0226	1.5e-120	10708	ESAM	TRUE	reported	2	TRUE
ESAM.7841_84	Early_AllOA-indep	rs12792040	A	G	A	G	-0.5269	-0.0202737	0.0935	0.0913	FALSE	FALSE	FALSE	11	124754254	0.0193033	0.293595	NA	TRUE	reported	48287	0.0226	1.5e-120	10708	ESAM	TRUE	reported	2	TRUE
ESAM.7841_84	FingerOA-indep	rs12792040	A	G	A	G	-0.5269	-0.0302995	0.0935	0.096	FALSE	FALSE	FALSE	11	124754254	0.0165412	0.0669876	NA	TRUE	reported	266618	0.0226	1.5e-120	10708	ESAM	TRUE	reported	2	TRUE
ESAM.7841_84	HandOA-indep	rs12792040	A	G	A	G	-0.5269	-0.0178887	0.0935	0.0922	FALSE	FALSE	FALSE	11	124754254	0.0116357	0.124196	NA	TRUE	reported	303782	0.0226	1.5e-120	10708	ESAM	TRUE	reported	2	TRUE
ESAM.7841_84	HipOA-indep	rs12792040	A	G	A	G	-0.5269	0.00253271	0.0935	0.09	FALSE	FALSE	FALSE	11	124754254	0.00865621	0.769836	NA	TRUE	reported	353388	0.0226	1.5e-120	10708	ESAM	TRUE	reported	2	TRUE
ESAM.7841_84	KneeHipOA-indep	rs12792040	A	G	A	G	-0.5269	0.0082867	0.0935	0.0892	FALSE	FALSE	FALSE	11	124754254	0.00590407	0.16045	NA	TRUE	reported	490345	0.0226	1.5e-120	10708	ESAM	TRUE	reported	2	TRUE
ESAM.7841_84	KneeOA-indep	rs12792040	A	G	A	G	-0.5269	0.00966793	0.0935	0.0884	FALSE	FALSE	FALSE	11	124754254	0.00689021	0.160575	NA	TRUE	reported	396054	0.0226	1.5e-120	10708	ESAM	TRUE	reported	2	TRUE
ESAM.7841_84	SpineOA-indep	rs12792040	A	G	A	G	-0.5269	0.00822326	0.0935	0.0879	FALSE	FALSE	FALSE	11	124754254	0.00995451	0.408757	NA	TRUE	reported	333950	0.0226	1.5e-120	10708	ESAM	TRUE	reported	2	TRUE
ESAM.7841_84	THR-indep	rs12792040	A	G	A	G	-0.5269	-0.000683186	0.0935	0.0917	FALSE	FALSE	FALSE	11	124754254	0.0104271	0.94776	NA	TRUE	reported	319037	0.0226	1.5e-120	10708	ESAM	TRUE	reported	2	TRUE
ESAM.7841_84	ThumbOA-indep	rs12792040	A	G	A	G	-0.5269	-0.0302914	0.0935	0.0956	FALSE	FALSE	FALSE	11	124754254	0.015735	0.0542178	NA	TRUE	reported	247455	0.0226	1.5e-120	10708	ESAM	TRUE	reported	2	TRUE
ESAM.7841_84	TJR-indep	rs12792040	A	G	A	G	-0.5269	0.00757331	0.0935	0.091	FALSE	FALSE	FALSE	11	124754254	0.00811029	0.350412	NA	TRUE	reported	368576	0.0226	1.5e-120	10708	ESAM	TRUE	reported	2	TRUE
ESAM.7841_84	TKR-indep	rs12792040	A	G	A	G	-0.5269	0.0198643	0.0935	0.091	FALSE	FALSE	FALSE	11	124754254	0.011537	0.0851068	NA	TRUE	reported	252041	0.0226	1.5e-120	10708	ESAM	TRUE	reported	2	TRUE
ESM1.3805_16	AllOA-indep	rs4242051	T	C	T	C	-0.1467	-0.00430393	0.2469	0.2534	FALSE	FALSE	FALSE	5	54902947	0.00293887	0.143062	NA	TRUE	reported	826690	0.0155	3.809e-21	10708	ESM1	TRUE	reported	2	TRUE
ESM1.3805_16	AllOA-indep	rs6450281	A	T	A	T	-0.1104	-0.00496593	0.295	0.295	FALSE	TRUE	FALSE	5	55026648	0.0027475	0.0706938	NA	TRUE	reported	826690	0.0146	4.448e-14	10708	ESM1	TRUE	reported	2	TRUE
ESM1.3805_16	Early_AllOA-indep	rs4242051	T	C	T	C	-0.1467	0.0125767	0.2469	0.2413	FALSE	FALSE	FALSE	5	54902947	0.0127719	0.324763	NA	TRUE	reported	48287	0.0155	3.809e-21	10708	ESM1	TRUE	reported	2	TRUE
ESM1.3805_16	Early_AllOA-indep	rs6450281	A	T	A	T	-0.1104	-0.0082504	0.295	0.295	FALSE	TRUE	FALSE	5	55026648	0.012074	0.494404	NA	TRUE	reported	48287	0.0146	4.448e-14	10708	ESM1	TRUE	reported	2	TRUE
ESM1.3805_16	FingerOA-indep	rs4242051	T	C	T	C	-0.1467	-0.0100076	0.2469	0.2427	FALSE	FALSE	FALSE	5	54902947	0.0112713	0.374604	NA	TRUE	reported	266618	0.0155	3.809e-21	10708	ESM1	TRUE	reported	2	TRUE
ESM1.3805_16	FingerOA-indep	rs6450281	A	T	A	T	-0.1104	0.00511542	0.295	0.295	FALSE	TRUE	FALSE	5	55026648	0.0107797	0.635114	NA	TRUE	reported	266618	0.0146	4.448e-14	10708	ESM1	TRUE	reported	2	TRUE
ESM1.3805_16	HandOA-indep	rs4242051	T	C	T	C	-0.1467	-0.0106397	0.2469	0.2459	FALSE	FALSE	FALSE	5	54902947	0.00812043	0.190117	NA	TRUE	reported	303782	0.0155	3.809e-21	10708	ESM1	TRUE	reported	2	TRUE
ESM1.3805_16	HandOA-indep	rs6450281	A	T	A	T	-0.1104	0.00596937	0.295	0.295	FALSE	TRUE	FALSE	5	55026648	0.00741282	0.42066	NA	TRUE	reported	303782	0.0146	4.448e-14	10708	ESM1	TRUE	reported	2	TRUE
ESM1.3805_16	HipOA-indep	rs4242051	T	C	T	C	-0.1467	-0.00348177	0.2469	0.2496	FALSE	FALSE	FALSE	5	54902947	0.00586764	0.552924	NA	TRUE	reported	353388	0.0155	3.809e-21	10708	ESM1	TRUE	reported	2	TRUE
ESM1.3805_16	HipOA-indep	rs6450281	A	T	A	T	-0.1104	-0.00460996	0.295	0.295	FALSE	TRUE	FALSE	5	55026648	0.00535617	0.389413	NA	TRUE	reported	353388	0.0146	4.448e-14	10708	ESM1	TRUE	reported	2	TRUE
ESM1.3805_16	KneeHipOA-indep	rs4242051	T	C	T	C	-0.1467	-0.00560989	0.2469	0.2532	FALSE	FALSE	FALSE	5	54902947	0.00399148	0.159883	NA	TRUE	reported	490345	0.0155	3.809e-21	10708	ESM1	TRUE	reported	2	TRUE
ESM1.3805_16	KneeHipOA-indep	rs6450281	A	T	A	T	-0.1104	-0.00565254	0.295	0.295	FALSE	TRUE	FALSE	5	55026648	0.00363904	0.12035	NA	TRUE	reported	490345	0.0146	4.448e-14	10708	ESM1	TRUE	reported	2	TRUE
ESM1.3805_16	KneeOA-indep	rs4242051	T	C	T	C	-0.1467	-0.00468368	0.2469	0.2537	FALSE	FALSE	FALSE	5	54902947	0.00466304	0.315173	NA	TRUE	reported	396054	0.0155	3.809e-21	10708	ESM1	TRUE	reported	2	TRUE
ESM1.3805_16	KneeOA-indep	rs6450281	A	T	A	T	-0.1104	-0.00502075	0.295	0.295	FALSE	TRUE	FALSE	5	55026648	0.00424813	0.237256	NA	TRUE	reported	396054	0.0146	4.448e-14	10708	ESM1	TRUE	reported	2	TRUE
ESM1.3805_16	SpineOA-indep	rs4242051	T	C	T	C	-0.1467	0.00710337	0.2469	0.2555	FALSE	FALSE	FALSE	5	54902947	0.00653512	0.277057	NA	TRUE	reported	333950	0.0155	3.809e-21	10708	ESM1	TRUE	reported	2	TRUE
ESM1.3805_16	SpineOA-indep	rs6450281	A	T	A	T	-0.1104	-0.0075996	0.295	0.295	FALSE	TRUE	FALSE	5	55026648	0.00606926	0.210517	NA	TRUE	reported	333950	0.0146	4.448e-14	10708	ESM1	TRUE	reported	2	TRUE
ESM1.3805_16	THR-indep	rs4242051	T	C	T	C	-0.1467	-0.00575023	0.2469	0.2505	FALSE	FALSE	FALSE	5	54902947	0.00705202	0.414843	NA	TRUE	reported	319037	0.0155	3.809e-21	10708	ESM1	TRUE	reported	2	TRUE
ESM1.3805_16	THR-indep	rs6450281	A	T	A	T	-0.1104	-0.000359877	0.295	0.295	FALSE	TRUE	FALSE	5	55026648	0.00564613	0.949178	NA	TRUE	reported	319037	0.0146	4.448e-14	10708	ESM1	TRUE	reported	2	TRUE
ESM1.3805_16	ThumbOA-indep	rs4242051	T	C	T	C	-0.1467	-0.00529998	0.2469	0.2441	FALSE	FALSE	FALSE	5	54902947	0.0105314	0.614785	NA	TRUE	reported	247455	0.0155	3.809e-21	10708	ESM1	TRUE	reported	2	TRUE
ESM1.3805_16	ThumbOA-indep	rs6450281	A	T	A	T	-0.1104	0.00121045	0.295	0.295	FALSE	TRUE	FALSE	5	55026648	0.0100607	0.904234	NA	TRUE	reported	247455	0.0146	4.448e-14	10708	ESM1	TRUE	reported	2	TRUE
ESM1.3805_16	TJR-indep	rs4242051	T	C	T	C	-0.1467	-0.00603193	0.2469	0.2506	FALSE	FALSE	FALSE	5	54902947	0.00542213	0.265938	NA	TRUE	reported	368576	0.0155	3.809e-21	10708	ESM1	TRUE	reported	2	TRUE
ESM1.3805_16	TJR-indep	rs6450281	A	T	A	T	-0.1104	0.0014442	0.295	0.295	FALSE	TRUE	FALSE	5	55026648	0.00519085	0.780843	NA	TRUE	reported	368576	0.0146	4.448e-14	10708	ESM1	TRUE	reported	2	TRUE
ESM1.3805_16	TKR-indep	rs4242051	T	C	T	C	-0.1467	-0.00936627	0.2469	0.2519	FALSE	FALSE	FALSE	5	54902947	0.00769702	0.223654	NA	TRUE	reported	252041	0.0155	3.809e-21	10708	ESM1	TRUE	reported	2	TRUE
ESM1.3805_16	TKR-indep	rs6450281	A	T	A	T	-0.1104	0.00540188	0.295	0.295	FALSE	TRUE	FALSE	5	55026648	0.0072639	0.457082	NA	TRUE	reported	252041	0.0146	4.448e-14	10708	ESM1	TRUE	reported	2	TRUE
ETFA.17435_43	AllOA-indep	rs79495512	T	C	T	C	-0.5827	-0.00728069	0.9123	0.9123	FALSE	FALSE	FALSE	15	76286893	0.00426672	0.0879358	NA	TRUE	reported	826690	0.0229	2e-142	10708	ETFA	TRUE	reported	2	TRUE
ETFA.17435_43	Early_AllOA-indep	rs79495512	T	C	T	C	-0.5827	0.00252611	0.9123	0.9123	FALSE	FALSE	FALSE	15	76286893	0.0181094	0.889062	NA	TRUE	reported	48287	0.0229	2e-142	10708	ETFA	TRUE	reported	2	TRUE
ETFA.17435_43	FingerOA-indep	rs79495512	T	C	T	C	-0.5827	-0.0234619	0.9123	0.9123	FALSE	FALSE	FALSE	15	76286893	0.0155702	0.13185	NA	TRUE	reported	266618	0.0229	2e-142	10708	ETFA	TRUE	reported	2	TRUE
ETFA.17435_43	HandOA-indep	rs79495512	T	C	T	C	-0.5827	-0.0213388	0.9123	0.9123	FALSE	FALSE	FALSE	15	76286893	0.0111152	0.054884	NA	TRUE	reported	303782	0.0229	2e-142	10708	ETFA	TRUE	reported	2	TRUE
ETFA.17435_43	HipOA-indep	rs79495512	T	C	T	C	-0.5827	0.00908675	0.9123	0.9123	FALSE	FALSE	FALSE	15	76286893	0.00842392	0.280728	NA	TRUE	reported	353388	0.0229	2e-142	10708	ETFA	TRUE	reported	2	TRUE
ETFA.17435_43	KneeHipOA-indep	rs79495512	T	C	T	C	-0.5827	-0.00776987	0.9123	0.9123	FALSE	FALSE	FALSE	15	76286893	0.00569567	0.172514	NA	TRUE	reported	490345	0.0229	2e-142	10708	ETFA	TRUE	reported	2	TRUE
ETFA.17435_43	KneeOA-indep	rs79495512	T	C	T	C	-0.5827	-0.0149394	0.9123	0.9123	FALSE	FALSE	FALSE	15	76286893	0.00662882	0.0242151	NA	TRUE	reported	396054	0.0229	2e-142	10708	ETFA	TRUE	reported	2	TRUE
ETFA.17435_43	SpineOA-indep	rs79495512	T	C	T	C	-0.5827	-0.00885687	0.9123	0.9123	FALSE	FALSE	FALSE	15	76286893	0.00940477	0.346325	NA	TRUE	reported	333950	0.0229	2e-142	10708	ETFA	TRUE	reported	2	TRUE
ETFA.17435_43	THR-indep	rs79495512	T	C	T	C	-0.5827	0.00292196	0.9123	0.9123	FALSE	FALSE	FALSE	15	76286893	0.0102636	0.775879	NA	TRUE	reported	319037	0.0229	2e-142	10708	ETFA	TRUE	reported	2	TRUE
ETFA.17435_43	ThumbOA-indep	rs79495512	T	C	T	C	-0.5827	-0.0218141	0.9123	0.9123	FALSE	FALSE	FALSE	15	76286893	0.014781	0.139992	NA	TRUE	reported	247455	0.0229	2e-142	10708	ETFA	TRUE	reported	2	TRUE
ETFA.17435_43	TJR-indep	rs79495512	T	C	T	C	-0.5827	-0.0135337	0.9123	0.9123	FALSE	FALSE	FALSE	15	76286893	0.00797096	0.0895307	NA	TRUE	reported	368576	0.0229	2e-142	10708	ETFA	TRUE	reported	2	TRUE
ETFA.17435_43	TKR-indep	rs79495512	T	C	T	C	-0.5827	-0.0295835	0.9123	0.9123	FALSE	FALSE	FALSE	15	76286893	0.011342	0.00909927	NA	TRUE	reported	252041	0.0229	2e-142	10708	ETFA	TRUE	reported	2	TRUE
EVA1C.8877_22	AllOA-indep	rs4816437	T	C	T	C	0.1657	-0.00922633	0.4232	0.4232	FALSE	FALSE	FALSE	21	32516959	0.00253288	0.000269874	NA	TRUE	reported	826690	0.0135	7.804e-35	10708	EVA1C	TRUE	reported	2	TRUE
EVA1C.8877_22	Early_AllOA-indep	rs4816437	T	C	T	C	0.1657	-0.00672069	0.4232	0.4232	FALSE	FALSE	FALSE	21	32516959	0.0110534	0.543173	NA	TRUE	reported	48287	0.0135	7.804e-35	10708	EVA1C	TRUE	reported	2	TRUE
EVA1C.8877_22	FingerOA-indep	rs4816437	T	C	T	C	0.1657	0.00030128	0.4232	0.4232	FALSE	FALSE	FALSE	21	32516959	0.00978042	0.975426	NA	TRUE	reported	266618	0.0135	7.804e-35	10708	EVA1C	TRUE	reported	2	TRUE
EVA1C.8877_22	HandOA-indep	rs4816437	T	C	T	C	0.1657	0.000115795	0.4232	0.4232	FALSE	FALSE	FALSE	21	32516959	0.00695232	0.986711	NA	TRUE	reported	303782	0.0135	7.804e-35	10708	EVA1C	TRUE	reported	2	TRUE
EVA1C.8877_22	HipOA-indep	rs4816437	T	C	T	C	0.1657	0.000900981	0.4232	0.4232	FALSE	FALSE	FALSE	21	32516959	0.00500401	0.857112	NA	TRUE	reported	353388	0.0135	7.804e-35	10708	EVA1C	TRUE	reported	2	TRUE
EVA1C.8877_22	KneeHipOA-indep	rs4816437	T	C	T	C	0.1657	-0.00627469	0.4232	0.4232	FALSE	FALSE	FALSE	21	32516959	0.00340902	0.0656785	NA	TRUE	reported	490345	0.0135	7.804e-35	10708	EVA1C	TRUE	reported	2	TRUE
EVA1C.8877_22	KneeOA-indep	rs4816437	T	C	T	C	0.1657	-0.00771244	0.4232	0.4232	FALSE	FALSE	FALSE	21	32516959	0.00395977	0.051451	NA	TRUE	reported	396054	0.0135	7.804e-35	10708	EVA1C	TRUE	reported	2	TRUE
EVA1C.8877_22	SpineOA-indep	rs4816437	T	C	T	C	0.1657	-0.00267601	0.4232	0.4232	FALSE	FALSE	FALSE	21	32516959	0.0055923	0.632282	NA	TRUE	reported	333950	0.0135	7.804e-35	10708	EVA1C	TRUE	reported	2	TRUE
EVA1C.8877_22	THR-indep	rs4816437	T	C	T	C	0.1657	-0.00297102	0.4232	0.4232	FALSE	FALSE	FALSE	21	32516959	0.00608415	0.625322	NA	TRUE	reported	319037	0.0135	7.804e-35	10708	EVA1C	TRUE	reported	2	TRUE
EVA1C.8877_22	ThumbOA-indep	rs4816437	T	C	T	C	0.1657	-0.007982	0.4232	0.4232	FALSE	FALSE	FALSE	21	32516959	0.00923331	0.387325	NA	TRUE	reported	247455	0.0135	7.804e-35	10708	EVA1C	TRUE	reported	2	TRUE
EVA1C.8877_22	TJR-indep	rs4816437	T	C	T	C	0.1657	-0.0105614	0.4232	0.4232	FALSE	FALSE	FALSE	21	32516959	0.00472572	0.025425	NA	TRUE	reported	368576	0.0135	7.804e-35	10708	EVA1C	TRUE	reported	2	TRUE
EVA1C.8877_22	TKR-indep	rs4816437	T	C	T	C	0.1657	-0.0168528	0.4232	0.4232	FALSE	FALSE	FALSE	21	32516959	0.0067166	0.0121031	NA	TRUE	reported	252041	0.0135	7.804e-35	10708	EVA1C	TRUE	reported	2	TRUE
EVL.11656_110	AllOA-indep	rs4439697	A	G	A	G	0.1	0.00145097	0.7256	0.7256	FALSE	FALSE	FALSE	14	99966568	0.00294687	0.622452	NA	TRUE	reported	826690	0.0151	3.893e-11	10708	EVL	TRUE	reported	2	TRUE
EVL.11656_110	Early_AllOA-indep	rs4439697	A	G	A	G	0.1	0.0204473	0.7256	0.7256	FALSE	FALSE	FALSE	14	99966568	0.012505	0.102022	NA	TRUE	reported	48287	0.0151	3.893e-11	10708	EVL	TRUE	reported	2	TRUE
EVL.11656_110	FingerOA-indep	rs4439697	A	G	A	G	0.1	-0.00972536	0.7256	0.7256	FALSE	FALSE	FALSE	14	99966568	0.0111529	0.383209	NA	TRUE	reported	266618	0.0151	3.893e-11	10708	EVL	TRUE	reported	2	TRUE
EVL.11656_110	HandOA-indep	rs4439697	A	G	A	G	0.1	-0.0123268	0.7256	0.7256	FALSE	FALSE	FALSE	14	99966568	0.00759948	0.104791	NA	TRUE	reported	303782	0.0151	3.893e-11	10708	EVL	TRUE	reported	2	TRUE
EVL.11656_110	HipOA-indep	rs4439697	A	G	A	G	0.1	0.00300138	0.7256	0.7256	FALSE	FALSE	FALSE	14	99966568	0.00574708	0.6015	NA	TRUE	reported	353388	0.0151	3.893e-11	10708	EVL	TRUE	reported	2	TRUE
EVL.11656_110	KneeHipOA-indep	rs4439697	A	G	A	G	0.1	-0.000123225	0.7256	0.7256	FALSE	FALSE	FALSE	14	99966568	0.00381632	0.974242	NA	TRUE	reported	490345	0.0151	3.893e-11	10708	EVL	TRUE	reported	2	TRUE
EVL.11656_110	KneeOA-indep	rs4439697	A	G	A	G	0.1	-0.000265046	0.7256	0.7256	FALSE	FALSE	FALSE	14	99966568	0.00448017	0.952825	NA	TRUE	reported	396054	0.0151	3.893e-11	10708	EVL	TRUE	reported	2	TRUE
EVL.11656_110	SpineOA-indep	rs4439697	A	G	A	G	0.1	0.00889741	0.7256	0.7256	FALSE	FALSE	FALSE	14	99966568	0.0062959	0.157595	NA	TRUE	reported	333950	0.0151	3.893e-11	10708	EVL	TRUE	reported	2	TRUE
EVL.11656_110	THR-indep	rs4439697	A	G	A	G	0.1	0.00224488	0.7256	0.7256	FALSE	FALSE	FALSE	14	99966568	0.0068944	0.74472	NA	TRUE	reported	319037	0.0151	3.893e-11	10708	EVL	TRUE	reported	2	TRUE
EVL.11656_110	ThumbOA-indep	rs4439697	A	G	A	G	0.1	0.00823256	0.7256	0.7256	FALSE	FALSE	FALSE	14	99966568	0.0103556	0.426623	NA	TRUE	reported	247455	0.0151	3.893e-11	10708	EVL	TRUE	reported	2	TRUE
EVL.11656_110	TJR-indep	rs4439697	A	G	A	G	0.1	0.0014358	0.7256	0.7256	FALSE	FALSE	FALSE	14	99966568	0.00565722	0.799651	NA	TRUE	reported	368576	0.0151	3.893e-11	10708	EVL	TRUE	reported	2	TRUE
EVL.11656_110	TKR-indep	rs4439697	A	G	A	G	0.1	0.000777383	0.7256	0.7256	FALSE	FALSE	FALSE	14	99966568	0.0074166	0.916521	NA	TRUE	reported	252041	0.0151	3.893e-11	10708	EVL	TRUE	reported	2	TRUE
F11.2190_55	AllOA-indep	rs2289252	T	C	T	C	0.4622	-0.00197598	0.4052	0.3995	FALSE	FALSE	FALSE	4	186286227	0.00254643	0.437761	NA	TRUE	reported	826690	0.0131	2.1e-272	10708	F11	TRUE	reported	2	TRUE
F11.2190_55	AllOA-indep	rs3822055	T	C	T	C	-0.164	-0.00461213	0.2074	0.2041	FALSE	FALSE	FALSE	4	186258524	0.0030894	0.135466	NA	TRUE	reported	826690	0.0167	1.031e-22	10708	F11	TRUE	reported	2	TRUE
F11.2190_55	Early_AllOA-indep	rs2289252	T	C	T	C	0.4622	-0.0166441	0.4052	0.3978	FALSE	FALSE	FALSE	4	186286227	0.0111504	0.135517	NA	TRUE	reported	48287	0.0131	2.1e-272	10708	F11	TRUE	reported	2	TRUE
F11.2190_55	Early_AllOA-indep	rs3822055	T	C	T	C	-0.164	-0.0267166	0.2074	0.1961	FALSE	FALSE	FALSE	4	186258524	0.0137303	0.0516772	NA	TRUE	reported	48287	0.0167	1.031e-22	10708	F11	TRUE	reported	2	TRUE
F11.2190_55	FingerOA-indep	rs2289252	T	C	T	C	0.4622	-0.00373092	0.4052	0.3926	FALSE	FALSE	FALSE	4	186286227	0.00998316	0.708611	NA	TRUE	reported	266618	0.0131	2.1e-272	10708	F11	TRUE	reported	2	TRUE
F11.2190_55	FingerOA-indep	rs3822055	T	C	T	C	-0.164	0.0235069	0.2074	0.2168	FALSE	FALSE	FALSE	4	186258524	0.011857	0.04742	NA	TRUE	reported	266618	0.0167	1.031e-22	10708	F11	TRUE	reported	2	TRUE
F11.2190_55	HandOA-indep	rs2289252	T	C	T	C	0.4622	0.000173956	0.4052	0.3972	FALSE	FALSE	FALSE	4	186286227	0.00720788	0.980746	NA	TRUE	reported	303782	0.0131	2.1e-272	10708	F11	TRUE	reported	2	TRUE
F11.2190_55	HandOA-indep	rs3822055	T	C	T	C	-0.164	0.0082782	0.2074	0.2093	FALSE	FALSE	FALSE	4	186258524	0.00830954	0.319139	NA	TRUE	reported	303782	0.0167	1.031e-22	10708	F11	TRUE	reported	2	TRUE
F11.2190_55	HipOA-indep	rs2289252	T	C	T	C	0.4622	-0.00987091	0.4052	0.3985	FALSE	FALSE	FALSE	4	186286227	0.00507425	0.0517394	NA	TRUE	reported	353388	0.0131	2.1e-272	10708	F11	TRUE	reported	2	TRUE
F11.2190_55	HipOA-indep	rs3822055	T	C	T	C	-0.164	-0.00372947	0.2074	0.204	FALSE	FALSE	FALSE	4	186258524	0.00621345	0.548356	NA	TRUE	reported	353388	0.0167	1.031e-22	10708	F11	TRUE	reported	2	TRUE
F11.2190_55	KneeHipOA-indep	rs2289252	T	C	T	C	0.4622	-0.0068316	0.4052	0.3992	FALSE	FALSE	FALSE	4	186286227	0.00340059	0.0445432	NA	TRUE	reported	490345	0.0131	2.1e-272	10708	F11	TRUE	reported	2	TRUE
F11.2190_55	KneeHipOA-indep	rs3822055	T	C	T	C	-0.164	-0.00578129	0.2074	0.204	FALSE	FALSE	FALSE	4	186258524	0.00414613	0.163202	NA	TRUE	reported	490345	0.0167	1.031e-22	10708	F11	TRUE	reported	2	TRUE
F11.2190_55	KneeOA-indep	rs2289252	T	C	T	C	0.4622	-0.00531475	0.4052	0.3996	FALSE	FALSE	FALSE	4	186286227	0.00398267	0.18205	NA	TRUE	reported	396054	0.0131	2.1e-272	10708	F11	TRUE	reported	2	TRUE
F11.2190_55	KneeOA-indep	rs3822055	T	C	T	C	-0.164	-0.00593319	0.2074	0.2032	FALSE	FALSE	FALSE	4	186258524	0.00484446	0.220674	NA	TRUE	reported	396054	0.0167	1.031e-22	10708	F11	TRUE	reported	2	TRUE
F11.2190_55	SpineOA-indep	rs2289252	T	C	T	C	0.4622	0.00184894	0.4052	0.3997	FALSE	FALSE	FALSE	4	186286227	0.00568779	0.745127	NA	TRUE	reported	333950	0.0131	2.1e-272	10708	F11	TRUE	reported	2	TRUE
F11.2190_55	SpineOA-indep	rs3822055	T	C	T	C	-0.164	-0.0146921	0.2074	0.2005	FALSE	FALSE	FALSE	4	186258524	0.00691723	0.0336711	NA	TRUE	reported	333950	0.0167	1.031e-22	10708	F11	TRUE	reported	2	TRUE
F11.2190_55	THR-indep	rs2289252	T	C	T	C	0.4622	-0.00852948	0.4052	0.3975	FALSE	FALSE	FALSE	4	186286227	0.00618697	0.168012	NA	TRUE	reported	319037	0.0131	2.1e-272	10708	F11	TRUE	reported	2	TRUE
F11.2190_55	THR-indep	rs3822055	T	C	T	C	-0.164	-0.00532172	0.2074	0.2062	FALSE	FALSE	FALSE	4	186258524	0.0074125	0.472795	NA	TRUE	reported	319037	0.0167	1.031e-22	10708	F11	TRUE	reported	2	TRUE
F11.2190_55	ThumbOA-indep	rs2289252	T	C	T	C	0.4622	-0.00927136	0.4052	0.3924	FALSE	FALSE	FALSE	4	186286227	0.00951315	0.329767	NA	TRUE	reported	247455	0.0131	2.1e-272	10708	F11	TRUE	reported	2	TRUE
F11.2190_55	ThumbOA-indep	rs3822055	T	C	T	C	-0.164	0.014504	0.2074	0.2138	FALSE	FALSE	FALSE	4	186258524	0.0112596	0.197694	NA	TRUE	reported	247455	0.0167	1.031e-22	10708	F11	TRUE	reported	2	TRUE
F11.2190_55	TJR-indep	rs2289252	T	C	T	C	0.4622	-0.007849	0.4052	0.3977	FALSE	FALSE	FALSE	4	186286227	0.00480449	0.102326	NA	TRUE	reported	368576	0.0131	2.1e-272	10708	F11	TRUE	reported	2	TRUE
F11.2190_55	TJR-indep	rs3822055	T	C	T	C	-0.164	-0.00321205	0.2074	0.2073	FALSE	FALSE	FALSE	4	186258524	0.00582986	0.581657	NA	TRUE	reported	368576	0.0167	1.031e-22	10708	F11	TRUE	reported	2	TRUE
F11.2190_55	TKR-indep	rs2289252	T	C	T	C	0.4622	-0.00663656	0.4052	0.3975	FALSE	FALSE	FALSE	4	186286227	0.00682811	0.331077	NA	TRUE	reported	252041	0.0131	2.1e-272	10708	F11	TRUE	reported	2	TRUE
F11.2190_55	TKR-indep	rs3822055	T	C	T	C	-0.164	0.00354674	0.2074	0.2075	FALSE	FALSE	FALSE	4	186258524	0.00822262	0.666222	NA	TRUE	reported	252041	0.0167	1.031e-22	10708	F11	TRUE	reported	2	TRUE
F13B.5658_64	AllOA-indep	rs2298882	T	G	T	G	0.3978	0.00387935	0.522	0.5277	FALSE	FALSE	FALSE	1	197065696	0.00254595	0.127575	NA	TRUE	reported	826690	0.0124	7.27e-226	10708	F13B	TRUE	reported	2	TRUE
F13B.5658_64	Early_AllOA-indep	rs2298882	T	G	T	G	0.3978	0.0148259	0.522	0.538	FALSE	FALSE	FALSE	1	197065696	0.013098	0.257667	NA	TRUE	reported	48287	0.0124	7.27e-226	10708	F13B	TRUE	reported	2	TRUE
F13B.5658_64	FingerOA-indep	rs2298882	T	G	T	G	0.3978	0.0088924	0.522	0.5248	FALSE	FALSE	FALSE	1	197065696	0.0098532	0.366797	NA	TRUE	reported	266618	0.0124	7.27e-226	10708	F13B	TRUE	reported	2	TRUE
F13B.5658_64	HandOA-indep	rs2298882	T	G	T	G	0.3978	0.00801399	0.522	0.5274	FALSE	FALSE	FALSE	1	197065696	0.00678403	0.237482	NA	TRUE	reported	303782	0.0124	7.27e-226	10708	F13B	TRUE	reported	2	TRUE
F13B.5658_64	HipOA-indep	rs2298882	T	G	T	G	0.3978	0.00173194	0.522	0.5295	FALSE	FALSE	FALSE	1	197065696	0.00518356	0.738288	NA	TRUE	reported	353388	0.0124	7.27e-226	10708	F13B	TRUE	reported	2	TRUE
F13B.5658_64	KneeHipOA-indep	rs2298882	T	G	T	G	0.3978	0.00166967	0.522	0.5265	FALSE	FALSE	FALSE	1	197065696	0.00346265	0.629667	NA	TRUE	reported	490345	0.0124	7.27e-226	10708	F13B	TRUE	reported	2	TRUE
F13B.5658_64	KneeOA-indep	rs2298882	T	G	T	G	0.3978	7.0611e-06	0.522	0.5251	FALSE	FALSE	FALSE	1	197065696	0.00407145	0.998616	NA	TRUE	reported	396054	0.0124	7.27e-226	10708	F13B	TRUE	reported	2	TRUE
F13B.5658_64	SpineOA-indep	rs2298882	T	G	T	G	0.3978	0.00891711	0.522	0.5249	FALSE	FALSE	FALSE	1	197065696	0.00589512	0.130375	NA	TRUE	reported	333950	0.0124	7.27e-226	10708	F13B	TRUE	reported	2	TRUE
F13B.5658_64	THR-indep	rs2298882	T	G	T	G	0.3978	-0.000404853	0.522	0.5296	FALSE	FALSE	FALSE	1	197065696	0.0062679	0.948499	NA	TRUE	reported	319037	0.0124	7.27e-226	10708	F13B	TRUE	reported	2	TRUE
F13B.5658_64	ThumbOA-indep	rs2298882	T	G	T	G	0.3978	0.0136862	0.522	0.5272	FALSE	FALSE	FALSE	1	197065696	0.00928294	0.14039	NA	TRUE	reported	247455	0.0124	7.27e-226	10708	F13B	TRUE	reported	2	TRUE
F13B.5658_64	TJR-indep	rs2298882	T	G	T	G	0.3978	0.00258145	0.522	0.5283	FALSE	FALSE	FALSE	1	197065696	0.00476983	0.588367	NA	TRUE	reported	368576	0.0124	7.27e-226	10708	F13B	TRUE	reported	2	TRUE
F13B.5658_64	TKR-indep	rs2298882	T	G	T	G	0.3978	0.00161226	0.522	0.5269	FALSE	FALSE	FALSE	1	197065696	0.00670319	0.809927	NA	TRUE	reported	252041	0.0124	7.27e-226	10708	F13B	TRUE	reported	2	TRUE
F5.4906_35	AllOA-indep	rs6670678	A	G	A	G	0.1423	-0.000441983	0.4314	0.4394	FALSE	FALSE	FALSE	1	169568440	0.00250376	0.85988	NA	TRUE	reported	826690	0.0135	7.586e-26	10708	F5	TRUE	reported	2	TRUE
F5.4906_35	AllOA-indep	rs9332701	A	G	A	G	0.6681	-0.00236436	0.9508	0.9458	FALSE	FALSE	FALSE	1	169515529	0.00616073	0.701143	NA	TRUE	reported	826690	0.0336	7.944e-88	10708	F5	TRUE	reported	2	TRUE
F5.4906_35	Early_AllOA-indep	rs6670678	A	G	A	G	0.1423	0.0113998	0.4314	0.4379	FALSE	FALSE	FALSE	1	169568440	0.0109974	0.299928	NA	TRUE	reported	48287	0.0135	7.586e-26	10708	F5	TRUE	reported	2	TRUE
F5.4906_35	Early_AllOA-indep	rs9332701	A	G	A	G	0.6681	-0.000300461	0.9508	0.9491	FALSE	FALSE	FALSE	1	169515529	0.0266897	0.991018	NA	TRUE	reported	48287	0.0336	7.944e-88	10708	F5	TRUE	reported	2	TRUE
F5.4906_35	FingerOA-indep	rs6670678	A	G	A	G	0.1423	-0.0118742	0.4314	0.4598	FALSE	FALSE	FALSE	1	169568440	0.00969397	0.220612	NA	TRUE	reported	266618	0.0135	7.586e-26	10708	F5	TRUE	reported	2	TRUE
F5.4906_35	FingerOA-indep	rs9332701	A	G	A	G	0.6681	-0.042588	0.9508	0.933	FALSE	FALSE	FALSE	1	169515529	0.0198579	0.0319816	NA	TRUE	reported	266618	0.0336	7.944e-88	10708	F5	TRUE	reported	2	TRUE
F5.4906_35	HandOA-indep	rs6670678	A	G	A	G	0.1423	-0.000269991	0.4314	0.4505	FALSE	FALSE	FALSE	1	169568440	0.00651613	0.96695	NA	TRUE	reported	303782	0.0135	7.586e-26	10708	F5	TRUE	reported	2	TRUE
F5.4906_35	HandOA-indep	rs9332701	A	G	A	G	0.6681	-0.0176657	0.9508	0.9408	FALSE	FALSE	FALSE	1	169515529	0.0147491	0.231015	NA	TRUE	reported	303782	0.0336	7.944e-88	10708	F5	TRUE	reported	2	TRUE
F5.4906_35	HipOA-indep	rs6670678	A	G	A	G	0.1423	-0.00122393	0.4314	0.4417	FALSE	FALSE	FALSE	1	169568440	0.00500447	0.806791	NA	TRUE	reported	353388	0.0135	7.586e-26	10708	F5	TRUE	reported	2	TRUE
F5.4906_35	HipOA-indep	rs9332701	A	G	A	G	0.6681	-0.00574751	0.9508	0.9457	FALSE	FALSE	FALSE	1	169515529	0.0118008	0.626226	NA	TRUE	reported	353388	0.0336	7.944e-88	10708	F5	TRUE	reported	2	TRUE
F5.4906_35	KneeHipOA-indep	rs6670678	A	G	A	G	0.1423	-0.00348236	0.4314	0.4382	FALSE	FALSE	FALSE	1	169568440	0.00339732	0.305349	NA	TRUE	reported	490345	0.0135	7.586e-26	10708	F5	TRUE	reported	2	TRUE
F5.4906_35	KneeHipOA-indep	rs9332701	A	G	A	G	0.6681	-0.00115859	0.9508	0.9473	FALSE	FALSE	FALSE	1	169515529	0.00788151	0.883131	NA	TRUE	reported	490345	0.0336	7.944e-88	10708	F5	TRUE	reported	2	TRUE
F5.4906_35	KneeOA-indep	rs6670678	A	G	A	G	0.1423	-0.00290413	0.4314	0.4358	FALSE	FALSE	FALSE	1	169568440	0.0038934	0.45572	NA	TRUE	reported	396054	0.0135	7.586e-26	10708	F5	TRUE	reported	2	TRUE
F5.4906_35	KneeOA-indep	rs9332701	A	G	A	G	0.6681	0.000858916	0.9508	0.9485	FALSE	FALSE	FALSE	1	169515529	0.00937431	0.926996	NA	TRUE	reported	396054	0.0336	7.944e-88	10708	F5	TRUE	reported	2	TRUE
F5.4906_35	SpineOA-indep	rs6670678	A	G	A	G	0.1423	0.0102707	0.4314	0.4327	FALSE	FALSE	FALSE	1	169568440	0.00559361	0.0663343	NA	TRUE	reported	333950	0.0135	7.586e-26	10708	F5	TRUE	reported	2	TRUE
F5.4906_35	SpineOA-indep	rs9332701	A	G	A	G	0.6681	0.0177134	0.9508	0.9491	FALSE	FALSE	FALSE	1	169515529	0.0132931	0.182689	NA	TRUE	reported	333950	0.0336	7.944e-88	10708	F5	TRUE	reported	2	TRUE
F5.4906_35	THR-indep	rs6670678	A	G	A	G	0.1423	-0.00655126	0.4314	0.4459	FALSE	FALSE	FALSE	1	169568440	0.00609672	0.282574	NA	TRUE	reported	319037	0.0135	7.586e-26	10708	F5	TRUE	reported	2	TRUE
F5.4906_35	THR-indep	rs9332701	A	G	A	G	0.6681	0.0015207	0.9508	0.9429	FALSE	FALSE	FALSE	1	169515529	0.0139814	0.913388	NA	TRUE	reported	319037	0.0336	7.944e-88	10708	F5	TRUE	reported	2	TRUE
F5.4906_35	ThumbOA-indep	rs6670678	A	G	A	G	0.1423	0.00466658	0.4314	0.4575	FALSE	FALSE	FALSE	1	169568440	0.00915846	0.610376	NA	TRUE	reported	247455	0.0135	7.586e-26	10708	F5	TRUE	reported	2	TRUE
F5.4906_35	ThumbOA-indep	rs9332701	A	G	A	G	0.6681	-0.0266846	0.9508	0.9351	FALSE	FALSE	FALSE	1	169515529	0.0192553	0.165798	NA	TRUE	reported	247455	0.0336	7.944e-88	10708	F5	TRUE	reported	2	TRUE
F5.4906_35	TJR-indep	rs6670678	A	G	A	G	0.1423	-0.00560067	0.4314	0.4437	FALSE	FALSE	FALSE	1	169568440	0.00473587	0.236965	NA	TRUE	reported	368576	0.0135	7.586e-26	10708	F5	TRUE	reported	2	TRUE
F5.4906_35	TJR-indep	rs9332701	A	G	A	G	0.6681	0.00942987	0.9508	0.9434	FALSE	FALSE	FALSE	1	169515529	0.0110613	0.39393	NA	TRUE	reported	368576	0.0336	7.944e-88	10708	F5	TRUE	reported	2	TRUE
F5.4906_35	TKR-indep	rs6670678	A	G	A	G	0.1423	-0.00455689	0.4314	0.4431	FALSE	FALSE	FALSE	1	169568440	0.00673499	0.49866	NA	TRUE	reported	252041	0.0135	7.586e-26	10708	F5	TRUE	reported	2	TRUE
F5.4906_35	TKR-indep	rs9332701	A	G	A	G	0.6681	0.0207699	0.9508	0.9436	FALSE	FALSE	FALSE	1	169515529	0.0158359	0.189664	NA	TRUE	reported	252041	0.0336	7.944e-88	10708	F5	TRUE	reported	2	TRUE
FABP1.11516_7	AllOA-indep	rs2241883	T	C	T	C	0.1934	-0.00577178	0.6886	0.6771	FALSE	FALSE	FALSE	2	88124547	0.0026625	0.0301735	NA	TRUE	reported	826690	0.0141	6.018e-43	10708	FABP1	TRUE	reported	2	TRUE
FABP1.11516_7	Early_AllOA-indep	rs2241883	T	C	T	C	0.1934	-0.0186717	0.6886	0.6355	FALSE	FALSE	FALSE	2	88124547	0.0113878	0.101085	NA	TRUE	reported	48287	0.0141	6.018e-43	10708	FABP1	TRUE	reported	2	TRUE
FABP1.11516_7	FingerOA-indep	rs2241883	T	C	T	C	0.1934	-0.00994843	0.6886	0.6709	FALSE	FALSE	FALSE	2	88124547	0.0103242	0.335245	NA	TRUE	reported	266618	0.0141	6.018e-43	10708	FABP1	TRUE	reported	2	TRUE
FABP1.11516_7	HandOA-indep	rs2241883	T	C	T	C	0.1934	-0.0129874	0.6886	0.6711	FALSE	FALSE	FALSE	2	88124547	0.00722922	0.072412	NA	TRUE	reported	303782	0.0141	6.018e-43	10708	FABP1	TRUE	reported	2	TRUE
FABP1.11516_7	HipOA-indep	rs2241883	T	C	T	C	0.1934	-0.0105815	0.6886	0.6678	FALSE	FALSE	FALSE	2	88124547	0.0052649	0.0444498	NA	TRUE	reported	353388	0.0141	6.018e-43	10708	FABP1	TRUE	reported	2	TRUE
FABP1.11516_7	KneeHipOA-indep	rs2241883	T	C	T	C	0.1934	-0.00511194	0.6886	0.6746	FALSE	FALSE	FALSE	2	88124547	0.00355002	0.149874	NA	TRUE	reported	490345	0.0141	6.018e-43	10708	FABP1	TRUE	reported	2	TRUE
FABP1.11516_7	KneeOA-indep	rs2241883	T	C	T	C	0.1934	-0.0019948	0.6886	0.6725	FALSE	FALSE	FALSE	2	88124547	0.00410461	0.626974	NA	TRUE	reported	396054	0.0141	6.018e-43	10708	FABP1	TRUE	reported	2	TRUE
FABP1.11516_7	SpineOA-indep	rs2241883	T	C	T	C	0.1934	-0.0232311	0.6886	0.667	FALSE	FALSE	FALSE	2	88124547	0.00586034	7.36635e-05	NA	TRUE	reported	333950	0.0141	6.018e-43	10708	FABP1	TRUE	reported	2	TRUE
FABP1.11516_7	THR-indep	rs2241883	T	C	T	C	0.1934	-0.0107839	0.6886	0.6774	FALSE	FALSE	FALSE	2	88124547	0.00644795	0.0944343	NA	TRUE	reported	319037	0.0141	6.018e-43	10708	FABP1	TRUE	reported	2	TRUE
FABP1.11516_7	ThumbOA-indep	rs2241883	T	C	T	C	0.1934	-0.0144906	0.6886	0.671	FALSE	FALSE	FALSE	2	88124547	0.00974225	0.13691	NA	TRUE	reported	247455	0.0141	6.018e-43	10708	FABP1	TRUE	reported	2	TRUE
FABP1.11516_7	TJR-indep	rs2241883	T	C	T	C	0.1934	-0.00750897	0.6886	0.6791	FALSE	FALSE	FALSE	2	88124547	0.00499127	0.132473	NA	TRUE	reported	368576	0.0141	6.018e-43	10708	FABP1	TRUE	reported	2	TRUE
FABP1.11516_7	TKR-indep	rs2241883	T	C	T	C	0.1934	-0.00133225	0.6886	0.6813	FALSE	FALSE	FALSE	2	88124547	0.00695817	0.848161	NA	TRUE	reported	252041	0.0141	6.018e-43	10708	FABP1	TRUE	reported	2	TRUE
FAIM.16594_44	AllOA-indep	rs641320	A	G	A	G	-0.9694	-0.00540177	0.0724	0.0722	FALSE	FALSE	FALSE	3	138629115	0.00492182	0.272417	NA	TRUE	reported	826690	0.0247	1e-300	10708	FAIM	TRUE	reported	2	TRUE
FAIM.16594_44	Early_AllOA-indep	rs641320	A	G	A	G	-0.9694	-0.0306331	0.0724	0.0631	FALSE	FALSE	FALSE	3	138629115	0.023095	0.184708	NA	TRUE	reported	48287	0.0247	1e-300	10708	FAIM	TRUE	reported	2	TRUE
FAIM.16594_44	FingerOA-indep	rs641320	A	G	A	G	-0.9694	-0.0107304	0.0724	0.083	FALSE	FALSE	FALSE	3	138629115	0.0179769	0.550575	NA	TRUE	reported	266618	0.0247	1e-300	10708	FAIM	TRUE	reported	2	TRUE
FAIM.16594_44	HandOA-indep	rs641320	A	G	A	G	-0.9694	-0.0061236	0.0724	0.0756	FALSE	FALSE	FALSE	3	138629115	0.0129939	0.63745	NA	TRUE	reported	303782	0.0247	1e-300	10708	FAIM	TRUE	reported	2	TRUE
FAIM.16594_44	HipOA-indep	rs641320	A	G	A	G	-0.9694	-0.0131807	0.0724	0.0711	FALSE	FALSE	FALSE	3	138629115	0.00980328	0.178779	NA	TRUE	reported	353388	0.0247	1e-300	10708	FAIM	TRUE	reported	2	TRUE
FAIM.16594_44	KneeHipOA-indep	rs641320	A	G	A	G	-0.9694	-0.00317751	0.0724	0.0706	FALSE	FALSE	FALSE	3	138629115	0.00664255	0.632397	NA	TRUE	reported	490345	0.0247	1e-300	10708	FAIM	TRUE	reported	2	TRUE
FAIM.16594_44	KneeOA-indep	rs641320	A	G	A	G	-0.9694	0.00249106	0.0724	0.0694	FALSE	FALSE	FALSE	3	138629115	0.00774905	0.747857	NA	TRUE	reported	396054	0.0247	1e-300	10708	FAIM	TRUE	reported	2	TRUE
FAIM.16594_44	SpineOA-indep	rs641320	A	G	A	G	-0.9694	-0.0119099	0.0724	0.068	FALSE	FALSE	FALSE	3	138629115	0.0113454	0.293831	NA	TRUE	reported	333950	0.0247	1e-300	10708	FAIM	TRUE	reported	2	TRUE
FAIM.16594_44	THR-indep	rs641320	A	G	A	G	-0.9694	-0.0139613	0.0724	0.0746	FALSE	FALSE	FALSE	3	138629115	0.0115405	0.226369	NA	TRUE	reported	319037	0.0247	1e-300	10708	FAIM	TRUE	reported	2	TRUE
FAIM.16594_44	ThumbOA-indep	rs641320	A	G	A	G	-0.9694	-0.0100939	0.0724	0.0811	FALSE	FALSE	FALSE	3	138629115	0.0172403	0.558222	NA	TRUE	reported	247455	0.0247	1e-300	10708	FAIM	TRUE	reported	2	TRUE
FAIM.16594_44	TJR-indep	rs641320	A	G	A	G	-0.9694	-0.00602633	0.0724	0.0739	FALSE	FALSE	FALSE	3	138629115	0.00902046	0.504086	NA	TRUE	reported	368576	0.0247	1e-300	10708	FAIM	TRUE	reported	2	TRUE
FAIM.16594_44	TKR-indep	rs641320	A	G	A	G	-0.9694	0.00469879	0.0724	0.0739	FALSE	FALSE	FALSE	3	138629115	0.0128585	0.714797	NA	TRUE	reported	252041	0.0247	1e-300	10708	FAIM	TRUE	reported	2	TRUE
FAM151A.7856_51	AllOA-indep	rs11206398	A	G	A	G	-0.2307	-4.79236e-05	0.6565	0.6565	FALSE	FALSE	FALSE	1	54624608	0.00277794	0.986236	NA	TRUE	reported	826690	0.0131	1.838e-69	10708	FAM151A	TRUE	reported	2	TRUE
FAM151A.7856_51	Early_AllOA-indep	rs11206398	A	G	A	G	-0.2307	0.00525921	0.6565	0.6565	FALSE	FALSE	FALSE	1	54624608	0.0115669	0.649342	NA	TRUE	reported	48287	0.0131	1.838e-69	10708	FAM151A	TRUE	reported	2	TRUE
FAM151A.7856_51	FingerOA-indep	rs11206398	A	G	A	G	-0.2307	0.0136715	0.6565	0.6565	FALSE	FALSE	FALSE	1	54624608	0.0102657	0.182936	NA	TRUE	reported	266618	0.0131	1.838e-69	10708	FAM151A	TRUE	reported	2	TRUE
FAM151A.7856_51	HandOA-indep	rs11206398	A	G	A	G	-0.2307	0.00785029	0.6565	0.6565	FALSE	FALSE	FALSE	1	54624608	0.00707914	0.26746	NA	TRUE	reported	303782	0.0131	1.838e-69	10708	FAM151A	TRUE	reported	2	TRUE
FAM151A.7856_51	HipOA-indep	rs11206398	A	G	A	G	-0.2307	0.00229554	0.6565	0.6565	FALSE	FALSE	FALSE	1	54624608	0.00522601	0.660478	NA	TRUE	reported	353388	0.0131	1.838e-69	10708	FAM151A	TRUE	reported	2	TRUE
FAM151A.7856_51	KneeHipOA-indep	rs11206398	A	G	A	G	-0.2307	0.0021733	0.6565	0.6565	FALSE	FALSE	FALSE	1	54624608	0.00353224	0.538374	NA	TRUE	reported	490345	0.0131	1.838e-69	10708	FAM151A	TRUE	reported	2	TRUE
FAM151A.7856_51	KneeOA-indep	rs11206398	A	G	A	G	-0.2307	0.00303792	0.6565	0.6565	FALSE	FALSE	FALSE	1	54624608	0.00410042	0.458767	NA	TRUE	reported	396054	0.0131	1.838e-69	10708	FAM151A	TRUE	reported	2	TRUE
FAM151A.7856_51	SpineOA-indep	rs11206398	A	G	A	G	-0.2307	0.00922433	0.6565	0.6565	FALSE	FALSE	FALSE	1	54624608	0.00582163	0.113081	NA	TRUE	reported	333950	0.0131	1.838e-69	10708	FAM151A	TRUE	reported	2	TRUE
FAM151A.7856_51	THR-indep	rs11206398	A	G	A	G	-0.2307	-0.00662296	0.6565	0.6565	FALSE	FALSE	FALSE	1	54624608	0.00643771	0.303585	NA	TRUE	reported	319037	0.0131	1.838e-69	10708	FAM151A	TRUE	reported	2	TRUE
FAM151A.7856_51	ThumbOA-indep	rs11206398	A	G	A	G	-0.2307	-0.00225113	0.6565	0.6565	FALSE	FALSE	FALSE	1	54624608	0.00971376	0.816735	NA	TRUE	reported	247455	0.0131	1.838e-69	10708	FAM151A	TRUE	reported	2	TRUE
FAM151A.7856_51	TJR-indep	rs11206398	A	G	A	G	-0.2307	-0.00144585	0.6565	0.6565	FALSE	FALSE	FALSE	1	54624608	0.00491404	0.768583	NA	TRUE	reported	368576	0.0131	1.838e-69	10708	FAM151A	TRUE	reported	2	TRUE
FAM151A.7856_51	TKR-indep	rs11206398	A	G	A	G	-0.2307	0.00314882	0.6565	0.6565	FALSE	FALSE	FALSE	1	54624608	0.00703415	0.654408	NA	TRUE	reported	252041	0.0131	1.838e-69	10708	FAM151A	TRUE	reported	2	TRUE
FAM162A.6531_29	AllOA-indep	rs7615930	T	G	T	G	-0.1831	0.00133433	0.1608	0.1606	FALSE	FALSE	FALSE	3	122406903	0.00351688	0.704386	NA	TRUE	reported	826690	0.0168	8.894e-28	10708	FAM162A	TRUE	reported	2	TRUE
FAM162A.6531_29	Early_AllOA-indep	rs7615930	T	G	T	G	-0.1831	-0.0133311	0.1608	0.1591	FALSE	FALSE	FALSE	3	122406903	0.0151917	0.3802	NA	TRUE	reported	48287	0.0168	8.894e-28	10708	FAM162A	TRUE	reported	2	TRUE
FAM162A.6531_29	FingerOA-indep	rs7615930	T	G	T	G	-0.1831	0.0115585	0.1608	0.1487	FALSE	FALSE	FALSE	3	122406903	0.0137197	0.399521	NA	TRUE	reported	266618	0.0168	8.894e-28	10708	FAM162A	TRUE	reported	2	TRUE
FAM162A.6531_29	HandOA-indep	rs7615930	T	G	T	G	-0.1831	0.011352	0.1608	0.1489	FALSE	FALSE	FALSE	3	122406903	0.00941566	0.227952	NA	TRUE	reported	303782	0.0168	8.894e-28	10708	FAM162A	TRUE	reported	2	TRUE
FAM162A.6531_29	HipOA-indep	rs7615930	T	G	T	G	-0.1831	0.00660071	0.1608	0.1571	FALSE	FALSE	FALSE	3	122406903	0.00689186	0.338186	NA	TRUE	reported	353388	0.0168	8.894e-28	10708	FAM162A	TRUE	reported	2	TRUE
FAM162A.6531_29	KneeHipOA-indep	rs7615930	T	G	T	G	-0.1831	0.00390817	0.1608	0.1596	FALSE	FALSE	FALSE	3	122406903	0.00464484	0.400123	NA	TRUE	reported	490345	0.0168	8.894e-28	10708	FAM162A	TRUE	reported	2	TRUE
FAM162A.6531_29	KneeOA-indep	rs7615930	T	G	T	G	-0.1831	0.000568584	0.1608	0.1593	FALSE	FALSE	FALSE	3	122406903	0.00547243	0.917249	NA	TRUE	reported	396054	0.0168	8.894e-28	10708	FAM162A	TRUE	reported	2	TRUE
FAM162A.6531_29	SpineOA-indep	rs7615930	T	G	T	G	-0.1831	-0.005594	0.1608	0.1635	FALSE	FALSE	FALSE	3	122406903	0.00756041	0.459356	NA	TRUE	reported	333950	0.0168	8.894e-28	10708	FAM162A	TRUE	reported	2	TRUE
FAM162A.6531_29	THR-indep	rs7615930	T	G	T	G	-0.1831	0.0136866	0.1608	0.1608	FALSE	FALSE	FALSE	3	122406903	0.00829759	0.099052	NA	TRUE	reported	319037	0.0168	8.894e-28	10708	FAM162A	TRUE	reported	2	TRUE
FAM162A.6531_29	ThumbOA-indep	rs7615930	T	G	T	G	-0.1831	0.0290203	0.1608	0.1534	FALSE	FALSE	FALSE	3	122406903	0.0127365	0.0226958	NA	TRUE	reported	247455	0.0168	8.894e-28	10708	FAM162A	TRUE	reported	2	TRUE
FAM162A.6531_29	TJR-indep	rs7615930	T	G	T	G	-0.1831	0.00595667	0.1608	0.1595	FALSE	FALSE	FALSE	3	122406903	0.00649947	0.359412	NA	TRUE	reported	368576	0.0168	8.894e-28	10708	FAM162A	TRUE	reported	2	TRUE
FAM162A.6531_29	TKR-indep	rs7615930	T	G	T	G	-0.1831	0.00243586	0.1608	0.1573	FALSE	FALSE	FALSE	3	122406903	0.00957821	0.799254	NA	TRUE	reported	252041	0.0168	8.894e-28	10708	FAM162A	TRUE	reported	2	TRUE
FAM171B.8786_6	AllOA-indep	rs76851721	A	C	A	C	0.208	-0.00172738	0.7778	0.7778	FALSE	FALSE	FALSE	2	186787128	0.00301481	0.566669	NA	TRUE	reported	826690	0.0159	5.651e-39	10708	FAM171B	TRUE	reported	2	TRUE
FAM171B.8786_6	Early_AllOA-indep	rs76851721	A	C	A	C	0.208	0.00883715	0.7778	0.7778	FALSE	FALSE	FALSE	2	186787128	0.0129961	0.496514	NA	TRUE	reported	48287	0.0159	5.651e-39	10708	FAM171B	TRUE	reported	2	TRUE
FAM171B.8786_6	FingerOA-indep	rs76851721	A	C	A	C	0.208	0.0025691	0.7778	0.7778	FALSE	FALSE	FALSE	2	186787128	0.011883	0.828832	NA	TRUE	reported	266618	0.0159	5.651e-39	10708	FAM171B	TRUE	reported	2	TRUE
FAM171B.8786_6	HandOA-indep	rs76851721	A	C	A	C	0.208	0.00209403	0.7778	0.7778	FALSE	FALSE	FALSE	2	186787128	0.00817641	0.797869	NA	TRUE	reported	303782	0.0159	5.651e-39	10708	FAM171B	TRUE	reported	2	TRUE
FAM171B.8786_6	HipOA-indep	rs76851721	A	C	A	C	0.208	-0.00326033	0.7778	0.7778	FALSE	FALSE	FALSE	2	186787128	0.00604328	0.589544	NA	TRUE	reported	353388	0.0159	5.651e-39	10708	FAM171B	TRUE	reported	2	TRUE
FAM171B.8786_6	KneeHipOA-indep	rs76851721	A	C	A	C	0.208	-0.0041235	0.7778	0.7778	FALSE	FALSE	FALSE	2	186787128	0.00403956	0.307358	NA	TRUE	reported	490345	0.0159	5.651e-39	10708	FAM171B	TRUE	reported	2	TRUE
FAM171B.8786_6	KneeOA-indep	rs76851721	A	C	A	C	0.208	-0.00356503	0.7778	0.7778	FALSE	FALSE	FALSE	2	186787128	0.0047243	0.45048	NA	TRUE	reported	396054	0.0159	5.651e-39	10708	FAM171B	TRUE	reported	2	TRUE
FAM171B.8786_6	SpineOA-indep	rs76851721	A	C	A	C	0.208	0.00147658	0.7778	0.7778	FALSE	FALSE	FALSE	2	186787128	0.00659353	0.822801	NA	TRUE	reported	333950	0.0159	5.651e-39	10708	FAM171B	TRUE	reported	2	TRUE
FAM171B.8786_6	THR-indep	rs76851721	A	C	A	C	0.208	-0.00760416	0.7778	0.7778	FALSE	FALSE	FALSE	2	186787128	0.00728061	0.296282	NA	TRUE	reported	319037	0.0159	5.651e-39	10708	FAM171B	TRUE	reported	2	TRUE
FAM171B.8786_6	ThumbOA-indep	rs76851721	A	C	A	C	0.208	0.010302	0.7778	0.7778	FALSE	FALSE	FALSE	2	186787128	0.0112436	0.359531	NA	TRUE	reported	247455	0.0159	5.651e-39	10708	FAM171B	TRUE	reported	2	TRUE
FAM171B.8786_6	TJR-indep	rs76851721	A	C	A	C	0.208	-0.00805187	0.7778	0.7778	FALSE	FALSE	FALSE	2	186787128	0.00565291	0.154337	NA	TRUE	reported	368576	0.0159	5.651e-39	10708	FAM171B	TRUE	reported	2	TRUE
FAM171B.8786_6	TKR-indep	rs76851721	A	C	A	C	0.208	-0.00604793	0.7778	0.7778	FALSE	FALSE	FALSE	2	186787128	0.00808189	0.454261	NA	TRUE	reported	252041	0.0159	5.651e-39	10708	FAM171B	TRUE	reported	2	TRUE
FAM172A.5615_62	AllOA-indep	rs35107028	A	T	A	T	0.1694	-0.00123	0.1297	0.1297	FALSE	TRUE	FALSE	5	93708201	0.00376719	0.744044	NA	TRUE	reported	826690	0.0195	3.319e-18	10708	FAM172A	TRUE	reported	2	TRUE
FAM172A.5615_62	Early_AllOA-indep	rs35107028	A	T	A	T	0.1694	-0.0313344	0.1297	0.1297	FALSE	TRUE	FALSE	5	93708201	0.0178372	0.0789699	NA	TRUE	reported	48287	0.0195	3.319e-18	10708	FAM172A	TRUE	reported	2	TRUE
FAM172A.5615_62	FingerOA-indep	rs35107028	A	T	A	T	0.1694	-9.89864e-05	0.1297	0.1297	FALSE	TRUE	FALSE	5	93708201	0.0129482	0.9939	NA	TRUE	reported	266618	0.0195	3.319e-18	10708	FAM172A	TRUE	reported	2	TRUE
FAM172A.5615_62	HandOA-indep	rs35107028	A	T	A	T	0.1694	0.00584425	0.1297	0.1297	FALSE	TRUE	FALSE	5	93708201	0.0105816	0.580742	NA	TRUE	reported	303782	0.0195	3.319e-18	10708	FAM172A	TRUE	reported	2	TRUE
FAM172A.5615_62	HipOA-indep	rs35107028	A	T	A	T	0.1694	-0.00305508	0.1297	0.1297	FALSE	TRUE	FALSE	5	93708201	0.00773791	0.692976	NA	TRUE	reported	353388	0.0195	3.319e-18	10708	FAM172A	TRUE	reported	2	TRUE
FAM172A.5615_62	KneeHipOA-indep	rs35107028	A	T	A	T	0.1694	-0.00135455	0.1297	0.1297	FALSE	TRUE	FALSE	5	93708201	0.00527035	0.797168	NA	TRUE	reported	490345	0.0195	3.319e-18	10708	FAM172A	TRUE	reported	2	TRUE
FAM172A.5615_62	KneeOA-indep	rs35107028	A	T	A	T	0.1694	-0.0005585	0.1297	0.1297	FALSE	TRUE	FALSE	5	93708201	0.00574324	0.922532	NA	TRUE	reported	396054	0.0195	3.319e-18	10708	FAM172A	TRUE	reported	2	TRUE
FAM172A.5615_62	SpineOA-indep	rs35107028	A	T	A	T	0.1694	-0.0227897	0.1297	0.1297	FALSE	TRUE	FALSE	5	93708201	0.00862919	0.0082661	NA	TRUE	reported	333950	0.0195	3.319e-18	10708	FAM172A	TRUE	reported	2	TRUE
FAM172A.5615_62	THR-indep	rs35107028	A	T	A	T	0.1694	-0.0101442	0.1297	0.1297	FALSE	TRUE	FALSE	5	93708201	0.00930047	0.275396	NA	TRUE	reported	319037	0.0195	3.319e-18	10708	FAM172A	TRUE	reported	2	TRUE
FAM172A.5615_62	ThumbOA-indep	rs35107028	A	T	A	T	0.1694	-0.0197335	0.1297	0.1297	FALSE	TRUE	FALSE	5	93708201	0.0146648	0.178419	NA	TRUE	reported	247455	0.0195	3.319e-18	10708	FAM172A	TRUE	reported	2	TRUE
FAM172A.5615_62	TJR-indep	rs35107028	A	T	A	T	0.1694	-0.00534442	0.1297	0.1297	FALSE	TRUE	FALSE	5	93708201	0.00717499	0.456351	NA	TRUE	reported	368576	0.0195	3.319e-18	10708	FAM172A	TRUE	reported	2	TRUE
FAM172A.5615_62	TKR-indep	rs35107028	A	T	A	T	0.1694	0.000379934	0.1297	0.1297	FALSE	TRUE	FALSE	5	93708201	0.0102777	0.970511	NA	TRUE	reported	252041	0.0195	3.319e-18	10708	FAM172A	TRUE	reported	2	TRUE
FAM177A1.8039_41	AllOA-indep	rs1741178	T	G	T	G	-0.6624	-0.00478425	0.8349	0.8349	FALSE	FALSE	FALSE	14	34946524	0.00347828	0.168987	NA	TRUE	reported	826690	0.0165	1e-300	10708	FAM177A1	TRUE	reported	2	TRUE
FAM177A1.8039_41	Early_AllOA-indep	rs1741178	T	G	T	G	-0.6624	0.00884775	0.8349	0.8349	FALSE	FALSE	FALSE	14	34946524	0.0150354	0.556223	NA	TRUE	reported	48287	0.0165	1e-300	10708	FAM177A1	TRUE	reported	2	TRUE
FAM177A1.8039_41	FingerOA-indep	rs1741178	T	G	T	G	-0.6624	0.00268886	0.8349	0.8349	FALSE	FALSE	FALSE	14	34946524	0.0135551	0.842759	NA	TRUE	reported	266618	0.0165	1e-300	10708	FAM177A1	TRUE	reported	2	TRUE
FAM177A1.8039_41	HandOA-indep	rs1741178	T	G	T	G	-0.6624	-0.00452285	0.8349	0.8349	FALSE	FALSE	FALSE	14	34946524	0.00935609	0.628803	NA	TRUE	reported	303782	0.0165	1e-300	10708	FAM177A1	TRUE	reported	2	TRUE
FAM177A1.8039_41	HipOA-indep	rs1741178	T	G	T	G	-0.6624	-0.00218616	0.8349	0.8349	FALSE	FALSE	FALSE	14	34946524	0.00684274	0.749358	NA	TRUE	reported	353388	0.0165	1e-300	10708	FAM177A1	TRUE	reported	2	TRUE
FAM177A1.8039_41	KneeHipOA-indep	rs1741178	T	G	T	G	-0.6624	-0.00372452	0.8349	0.8349	FALSE	FALSE	FALSE	14	34946524	0.00463619	0.421767	NA	TRUE	reported	490345	0.0165	1e-300	10708	FAM177A1	TRUE	reported	2	TRUE
FAM177A1.8039_41	KneeOA-indep	rs1741178	T	G	T	G	-0.6624	-0.00623032	0.8349	0.8349	FALSE	FALSE	FALSE	14	34946524	0.0053461	0.243859	NA	TRUE	reported	396054	0.0165	1e-300	10708	FAM177A1	TRUE	reported	2	TRUE
FAM177A1.8039_41	SpineOA-indep	rs1741178	T	G	T	G	-0.6624	-0.0240631	0.8349	0.8349	FALSE	FALSE	FALSE	14	34946524	0.00759487	0.00153311	NA	TRUE	reported	333950	0.0165	1e-300	10708	FAM177A1	TRUE	reported	2	TRUE
FAM177A1.8039_41	THR-indep	rs1741178	T	G	T	G	-0.6624	-0.00154591	0.8349	0.8349	FALSE	FALSE	FALSE	14	34946524	0.00825989	0.851536	NA	TRUE	reported	319037	0.0165	1e-300	10708	FAM177A1	TRUE	reported	2	TRUE
FAM177A1.8039_41	ThumbOA-indep	rs1741178	T	G	T	G	-0.6624	-0.00840851	0.8349	0.8349	FALSE	FALSE	FALSE	14	34946524	0.0127954	0.511083	NA	TRUE	reported	247455	0.0165	1e-300	10708	FAM177A1	TRUE	reported	2	TRUE
FAM177A1.8039_41	TJR-indep	rs1741178	T	G	T	G	-0.6624	-0.00794772	0.8349	0.8349	FALSE	FALSE	FALSE	14	34946524	0.0065124	0.222314	NA	TRUE	reported	368576	0.0165	1e-300	10708	FAM177A1	TRUE	reported	2	TRUE
FAM177A1.8039_41	TKR-indep	rs1741178	T	G	T	G	-0.6624	-0.0102548	0.8349	0.8349	FALSE	FALSE	FALSE	14	34946524	0.00920943	0.265491	NA	TRUE	reported	252041	0.0165	1e-300	10708	FAM177A1	TRUE	reported	2	TRUE
FAM20A.6433_57	AllOA-indep	rs77594545	T	C	T	C	0.2339	-0.00527078	0.9331	0.9331	FALSE	FALSE	FALSE	17	68625949	0.0049576	0.287705	NA	TRUE	reported	826690	0.0252	1.886e-20	10708	FAM20A	TRUE	reported	2	TRUE
FAM20A.6433_57	Early_AllOA-indep	rs77594545	T	C	T	C	0.2339	-0.0192989	0.9331	0.9331	FALSE	FALSE	FALSE	17	68625949	0.0207627	0.35263	NA	TRUE	reported	48287	0.0252	1.886e-20	10708	FAM20A	TRUE	reported	2	TRUE
FAM20A.6433_57	FingerOA-indep	rs77594545	T	C	T	C	0.2339	0.00129763	0.9331	0.9331	FALSE	FALSE	FALSE	17	68625949	0.0198344	0.947837	NA	TRUE	reported	266618	0.0252	1.886e-20	10708	FAM20A	TRUE	reported	2	TRUE
FAM20A.6433_57	HandOA-indep	rs77594545	T	C	T	C	0.2339	-0.00226581	0.9331	0.9331	FALSE	FALSE	FALSE	17	68625949	0.0137903	0.869491	NA	TRUE	reported	303782	0.0252	1.886e-20	10708	FAM20A	TRUE	reported	2	TRUE
FAM20A.6433_57	HipOA-indep	rs77594545	T	C	T	C	0.2339	-0.000845555	0.9331	0.9331	FALSE	FALSE	FALSE	17	68625949	0.0098494	0.931587	NA	TRUE	reported	353388	0.0252	1.886e-20	10708	FAM20A	TRUE	reported	2	TRUE
FAM20A.6433_57	KneeHipOA-indep	rs77594545	T	C	T	C	0.2339	-0.00794821	0.9331	0.9331	FALSE	FALSE	FALSE	17	68625949	0.00664629	0.231741	NA	TRUE	reported	490345	0.0252	1.886e-20	10708	FAM20A	TRUE	reported	2	TRUE
FAM20A.6433_57	KneeOA-indep	rs77594545	T	C	T	C	0.2339	-0.00419487	0.9331	0.9331	FALSE	FALSE	FALSE	17	68625949	0.00768133	0.584988	NA	TRUE	reported	396054	0.0252	1.886e-20	10708	FAM20A	TRUE	reported	2	TRUE
FAM20A.6433_57	SpineOA-indep	rs77594545	T	C	T	C	0.2339	-0.00658533	0.9331	0.9331	FALSE	FALSE	FALSE	17	68625949	0.0108025	0.542118	NA	TRUE	reported	333950	0.0252	1.886e-20	10708	FAM20A	TRUE	reported	2	TRUE
FAM20A.6433_57	THR-indep	rs77594545	T	C	T	C	0.2339	-0.00419584	0.9331	0.9331	FALSE	FALSE	FALSE	17	68625949	0.0121026	0.728825	NA	TRUE	reported	319037	0.0252	1.886e-20	10708	FAM20A	TRUE	reported	2	TRUE
FAM20A.6433_57	ThumbOA-indep	rs77594545	T	C	T	C	0.2339	-0.00816642	0.9331	0.9331	FALSE	FALSE	FALSE	17	68625949	0.0185083	0.659046	NA	TRUE	reported	247455	0.0252	1.886e-20	10708	FAM20A	TRUE	reported	2	TRUE
FAM20A.6433_57	TJR-indep	rs77594545	T	C	T	C	0.2339	-0.000186779	0.9331	0.9331	FALSE	FALSE	FALSE	17	68625949	0.00917657	0.983761	NA	TRUE	reported	368576	0.0252	1.886e-20	10708	FAM20A	TRUE	reported	2	TRUE
FAM20A.6433_57	TKR-indep	rs77594545	T	C	T	C	0.2339	0.00738041	0.9331	0.9331	FALSE	FALSE	FALSE	17	68625949	0.0135213	0.58518	NA	TRUE	reported	252041	0.0252	1.886e-20	10708	FAM20A	TRUE	reported	2	TRUE
FAM3B.5618_50	AllOA-indep	rs2838012	A	G	A	G	-0.2837	0.00529828	0.0553	0.0541	FALSE	FALSE	FALSE	21	41322943	0.00561192	0.345113	NA	TRUE	reported	826690	0.0293	3.933e-22	10708	FAM3B	TRUE	reported	2	TRUE
FAM3B.5618_50	AllOA-indep	rs57529409	T	C	T	C	-0.545	0.0027322	0.0477	0.0477	FALSE	FALSE	FALSE	21	41344348	0.00612228	0.655401	NA	TRUE	reported	826690	0.0318	4.86e-66	10708	FAM3B	TRUE	reported	2	TRUE
FAM3B.5618_50	Early_AllOA-indep	rs2838012	A	G	A	G	-0.2837	0.0101404	0.0553	0.0489	FALSE	FALSE	FALSE	21	41322943	0.0254629	0.690452	NA	TRUE	reported	48287	0.0293	3.933e-22	10708	FAM3B	TRUE	reported	2	TRUE
FAM3B.5618_50	Early_AllOA-indep	rs57529409	T	C	T	C	-0.545	0.0408792	0.0477	0.0477	FALSE	FALSE	FALSE	21	41344348	0.0286224	0.153227	NA	TRUE	reported	48287	0.0318	4.86e-66	10708	FAM3B	TRUE	reported	2	TRUE
FAM3B.5618_50	FingerOA-indep	rs2838012	A	G	A	G	-0.2837	-0.0134163	0.0553	0.0515	FALSE	FALSE	FALSE	21	41322943	0.0223684	0.548647	NA	TRUE	reported	266618	0.0293	3.933e-22	10708	FAM3B	TRUE	reported	2	TRUE
FAM3B.5618_50	FingerOA-indep	rs57529409	T	C	T	C	-0.545	0.0294867	0.0477	0.0477	FALSE	FALSE	FALSE	21	41344348	0.0233717	0.207078	NA	TRUE	reported	266618	0.0318	4.86e-66	10708	FAM3B	TRUE	reported	2	TRUE
FAM3B.5618_50	HandOA-indep	rs2838012	A	G	A	G	-0.2837	-0.015507	0.0553	0.0555	FALSE	FALSE	FALSE	21	41322943	0.0148506	0.296392	NA	TRUE	reported	303782	0.0293	3.933e-22	10708	FAM3B	TRUE	reported	2	TRUE
FAM3B.5618_50	HandOA-indep	rs57529409	T	C	T	C	-0.545	-0.0150921	0.0477	0.0477	FALSE	FALSE	FALSE	21	41344348	0.0162742	0.353739	NA	TRUE	reported	303782	0.0318	4.86e-66	10708	FAM3B	TRUE	reported	2	TRUE
FAM3B.5618_50	HipOA-indep	rs2838012	A	G	A	G	-0.2837	0.0154096	0.0553	0.0543	FALSE	FALSE	FALSE	21	41322943	0.0111023	0.165149	NA	TRUE	reported	353388	0.0293	3.933e-22	10708	FAM3B	TRUE	reported	2	TRUE
FAM3B.5618_50	HipOA-indep	rs57529409	T	C	T	C	-0.545	-0.000644934	0.0477	0.0477	FALSE	FALSE	FALSE	21	41344348	0.0128524	0.959979	NA	TRUE	reported	353388	0.0318	4.86e-66	10708	FAM3B	TRUE	reported	2	TRUE
FAM3B.5618_50	KneeHipOA-indep	rs2838012	A	G	A	G	-0.2837	0.00760272	0.0553	0.0558	FALSE	FALSE	FALSE	21	41322943	0.0073702	0.302283	NA	TRUE	reported	490345	0.0293	3.933e-22	10708	FAM3B	TRUE	reported	2	TRUE
FAM3B.5618_50	KneeHipOA-indep	rs57529409	T	C	T	C	-0.545	0.0087713	0.0477	0.0477	FALSE	FALSE	FALSE	21	41344348	0.00812836	0.280544	NA	TRUE	reported	490345	0.0318	4.86e-66	10708	FAM3B	TRUE	reported	2	TRUE
FAM3B.5618_50	KneeOA-indep	rs2838012	A	G	A	G	-0.2837	0.00889035	0.0553	0.0566	FALSE	FALSE	FALSE	21	41322943	0.00852383	0.296949	NA	TRUE	reported	396054	0.0293	3.933e-22	10708	FAM3B	TRUE	reported	2	TRUE
FAM3B.5618_50	KneeOA-indep	rs57529409	T	C	T	C	-0.545	0.0116875	0.0477	0.0477	FALSE	FALSE	FALSE	21	41344348	0.00943489	0.215435	NA	TRUE	reported	396054	0.0318	4.86e-66	10708	FAM3B	TRUE	reported	2	TRUE
FAM3B.5618_50	SpineOA-indep	rs2838012	A	G	A	G	-0.2837	0.00434564	0.0553	0.0555	FALSE	FALSE	FALSE	21	41322943	0.0122163	0.722047	NA	TRUE	reported	333950	0.0293	3.933e-22	10708	FAM3B	TRUE	reported	2	TRUE
FAM3B.5618_50	SpineOA-indep	rs57529409	T	C	T	C	-0.545	-0.0091277	0.0477	0.0477	FALSE	FALSE	FALSE	21	41344348	0.0137908	0.508056	NA	TRUE	reported	333950	0.0318	4.86e-66	10708	FAM3B	TRUE	reported	2	TRUE
FAM3B.5618_50	THR-indep	rs2838012	A	G	A	G	-0.2837	0.0240458	0.0553	0.0528	FALSE	FALSE	FALSE	21	41322943	0.0136418	0.0779599	NA	TRUE	reported	319037	0.0293	3.933e-22	10708	FAM3B	TRUE	reported	2	TRUE
FAM3B.5618_50	THR-indep	rs57529409	T	C	T	C	-0.545	-0.00402039	0.0477	0.0477	FALSE	FALSE	FALSE	21	41344348	0.0148678	0.786845	NA	TRUE	reported	319037	0.0318	4.86e-66	10708	FAM3B	TRUE	reported	2	TRUE
FAM3B.5618_50	ThumbOA-indep	rs2838012	A	G	A	G	-0.2837	-0.0260452	0.0553	0.0515	FALSE	FALSE	FALSE	21	41322943	0.0212827	0.221038	NA	TRUE	reported	247455	0.0293	3.933e-22	10708	FAM3B	TRUE	reported	2	TRUE
FAM3B.5618_50	ThumbOA-indep	rs57529409	T	C	T	C	-0.545	-0.0316955	0.0477	0.0477	FALSE	FALSE	FALSE	21	41344348	0.0226822	0.162301	NA	TRUE	reported	247455	0.0318	4.86e-66	10708	FAM3B	TRUE	reported	2	TRUE
FAM3B.5618_50	TJR-indep	rs2838012	A	G	A	G	-0.2837	0.0198164	0.0553	0.0545	FALSE	FALSE	FALSE	21	41322943	0.0104336	0.0575261	NA	TRUE	reported	368576	0.0293	3.933e-22	10708	FAM3B	TRUE	reported	2	TRUE
FAM3B.5618_50	TJR-indep	rs57529409	T	C	T	C	-0.545	0.0102719	0.0477	0.0477	FALSE	FALSE	FALSE	21	41344348	0.0113499	0.365455	NA	TRUE	reported	368576	0.0318	4.86e-66	10708	FAM3B	TRUE	reported	2	TRUE
FAM3B.5618_50	TKR-indep	rs2838012	A	G	A	G	-0.2837	0.0342832	0.0553	0.0554	FALSE	FALSE	FALSE	21	41322943	0.0146729	0.0194654	NA	TRUE	reported	252041	0.0293	3.933e-22	10708	FAM3B	TRUE	reported	2	TRUE
FAM3B.5618_50	TKR-indep	rs57529409	T	C	T	C	-0.545	0.0292523	0.0477	0.0477	FALSE	FALSE	FALSE	21	41344348	0.015919	0.0661255	NA	TRUE	reported	252041	0.0318	4.86e-66	10708	FAM3B	TRUE	reported	2	TRUE
FAM3B.9177_6	AllOA-indep	rs17000823	A	C	A	C	0.8493	-0.00247836	0.9618	0.9627	FALSE	FALSE	FALSE	21	41349180	0.00674577	0.713324	NA	TRUE	reported	826690	0.034	2.58e-137	10708	FAM3B	TRUE	reported	2	TRUE
FAM3B.9177_6	Early_AllOA-indep	rs17000823	A	C	A	C	0.8493	-0.0554096	0.9618	0.9688	FALSE	FALSE	FALSE	21	41349180	0.031771	0.081154	NA	TRUE	reported	48287	0.034	2.58e-137	10708	FAM3B	TRUE	reported	2	TRUE
FAM3B.9177_6	FingerOA-indep	rs17000823	A	C	A	C	0.8493	-0.00539633	0.9618	0.96	FALSE	FALSE	FALSE	21	41349180	0.0253151	0.831197	NA	TRUE	reported	266618	0.034	2.58e-137	10708	FAM3B	TRUE	reported	2	TRUE
FAM3B.9177_6	HandOA-indep	rs17000823	A	C	A	C	0.8493	0.0304267	0.9618	0.961	FALSE	FALSE	FALSE	21	41349180	0.0177424	0.0863615	NA	TRUE	reported	303782	0.034	2.58e-137	10708	FAM3B	TRUE	reported	2	TRUE
FAM3B.9177_6	HipOA-indep	rs17000823	A	C	A	C	0.8493	-0.000968662	0.9618	0.9632	FALSE	FALSE	FALSE	21	41349180	0.0133476	0.942147	NA	TRUE	reported	353388	0.034	2.58e-137	10708	FAM3B	TRUE	reported	2	TRUE
FAM3B.9177_6	KneeHipOA-indep	rs17000823	A	C	A	C	0.8493	-0.0114919	0.9618	0.9621	FALSE	FALSE	FALSE	21	41349180	0.00898612	0.20095	NA	TRUE	reported	490345	0.034	2.58e-137	10708	FAM3B	TRUE	reported	2	TRUE
FAM3B.9177_6	KneeOA-indep	rs17000823	A	C	A	C	0.8493	-0.0152454	0.9618	0.9617	FALSE	FALSE	FALSE	21	41349180	0.0104601	0.144981	NA	TRUE	reported	396054	0.034	2.58e-137	10708	FAM3B	TRUE	reported	2	TRUE
FAM3B.9177_6	SpineOA-indep	rs17000823	A	C	A	C	0.8493	0.018942	0.9618	0.9639	FALSE	FALSE	FALSE	21	41349180	0.0152239	0.213415	NA	TRUE	reported	333950	0.034	2.58e-137	10708	FAM3B	TRUE	reported	2	TRUE
FAM3B.9177_6	THR-indep	rs17000823	A	C	A	C	0.8493	0.000241503	0.9618	0.9627	FALSE	FALSE	FALSE	21	41349180	0.0155443	0.987604	NA	TRUE	reported	319037	0.034	2.58e-137	10708	FAM3B	TRUE	reported	2	TRUE
FAM3B.9177_6	ThumbOA-indep	rs17000823	A	C	A	C	0.8493	0.0440718	0.9618	0.9614	FALSE	FALSE	FALSE	21	41349180	0.0243529	0.0703401	NA	TRUE	reported	247455	0.034	2.58e-137	10708	FAM3B	TRUE	reported	2	TRUE
FAM3B.9177_6	TJR-indep	rs17000823	A	C	A	C	0.8493	-0.0150319	0.9618	0.9607	FALSE	FALSE	FALSE	21	41349180	0.0124249	0.226348	NA	TRUE	reported	368576	0.034	2.58e-137	10708	FAM3B	TRUE	reported	2	TRUE
FAM3B.9177_6	TKR-indep	rs17000823	A	C	A	C	0.8493	-0.0391816	0.9618	0.9588	FALSE	FALSE	FALSE	21	41349180	0.0174535	0.0247741	NA	TRUE	reported	252041	0.034	2.58e-137	10708	FAM3B	TRUE	reported	2	TRUE
FAM3D.13102_1	AllOA-indep	rs17551388	A	C	A	C	-0.4004	0.0015707	0.0987	0.0987	FALSE	FALSE	FALSE	3	58667016	0.00437244	0.719425	NA	TRUE	reported	826690	0.0222	1.472e-72	10708	FAM3D	TRUE	reported	2	TRUE
FAM3D.13102_1	Early_AllOA-indep	rs17551388	A	C	A	C	-0.4004	0.000697572	0.0987	0.0987	FALSE	FALSE	FALSE	3	58667016	0.0170461	0.967358	NA	TRUE	reported	48287	0.0222	1.472e-72	10708	FAM3D	TRUE	reported	2	TRUE
FAM3D.13102_1	FingerOA-indep	rs17551388	A	C	A	C	-0.4004	-0.00698178	0.0987	0.0987	FALSE	FALSE	FALSE	3	58667016	0.0179821	0.697821	NA	TRUE	reported	266618	0.0222	1.472e-72	10708	FAM3D	TRUE	reported	2	TRUE
FAM3D.13102_1	HandOA-indep	rs17551388	A	C	A	C	-0.4004	-0.00261142	0.0987	0.0987	FALSE	FALSE	FALSE	3	58667016	0.0118432	0.825482	NA	TRUE	reported	303782	0.0222	1.472e-72	10708	FAM3D	TRUE	reported	2	TRUE
FAM3D.13102_1	HipOA-indep	rs17551388	A	C	A	C	-0.4004	-0.000881966	0.0987	0.0987	FALSE	FALSE	FALSE	3	58667016	0.00878203	0.920004	NA	TRUE	reported	353388	0.0222	1.472e-72	10708	FAM3D	TRUE	reported	2	TRUE
FAM3D.13102_1	KneeHipOA-indep	rs17551388	A	C	A	C	-0.4004	-0.00184265	0.0987	0.0987	FALSE	FALSE	FALSE	3	58667016	0.00580962	0.751113	NA	TRUE	reported	490345	0.0222	1.472e-72	10708	FAM3D	TRUE	reported	2	TRUE
FAM3D.13102_1	KneeOA-indep	rs17551388	A	C	A	C	-0.4004	-0.00625686	0.0987	0.0987	FALSE	FALSE	FALSE	3	58667016	0.00660578	0.343547	NA	TRUE	reported	396054	0.0222	1.472e-72	10708	FAM3D	TRUE	reported	2	TRUE
FAM3D.13102_1	SpineOA-indep	rs17551388	A	C	A	C	-0.4004	0.00594072	0.0987	0.0987	FALSE	FALSE	FALSE	3	58667016	0.00931926	0.523821	NA	TRUE	reported	333950	0.0222	1.472e-72	10708	FAM3D	TRUE	reported	2	TRUE
FAM3D.13102_1	THR-indep	rs17551388	A	C	A	C	-0.4004	0.00735116	0.0987	0.0987	FALSE	FALSE	FALSE	3	58667016	0.0106413	0.489684	NA	TRUE	reported	319037	0.0222	1.472e-72	10708	FAM3D	TRUE	reported	2	TRUE
FAM3D.13102_1	ThumbOA-indep	rs17551388	A	C	A	C	-0.4004	0.0413241	0.0987	0.0987	FALSE	FALSE	FALSE	3	58667016	0.0165657	0.0126115	NA	TRUE	reported	247455	0.0222	1.472e-72	10708	FAM3D	TRUE	reported	2	TRUE
FAM3D.13102_1	TJR-indep	rs17551388	A	C	A	C	-0.4004	-0.0010732	0.0987	0.0987	FALSE	FALSE	FALSE	3	58667016	0.00833329	0.897528	NA	TRUE	reported	368576	0.0222	1.472e-72	10708	FAM3D	TRUE	reported	2	TRUE
FAM3D.13102_1	TKR-indep	rs17551388	A	C	A	C	-0.4004	-0.00504594	0.0987	0.0987	FALSE	FALSE	FALSE	3	58667016	0.01161	0.663837	NA	TRUE	reported	252041	0.0222	1.472e-72	10708	FAM3D	TRUE	reported	2	TRUE
FAP.5029_3	AllOA-indep	rs6746339	T	C	T	C	1.0696	0.0112815	0.0114	0.0234	FALSE	FALSE	FALSE	2	162230915	0.0107245	0.292826	NA	TRUE	reported	826690	0.0636	1.651e-63	10708	FAP	TRUE	reported	2	TRUE
FAP.5029_3	Early_AllOA-indep	rs6746339	T	C	T	C	1.0696	0.0463038	0.0114	0.0228	FALSE	FALSE	FALSE	2	162230915	0.0392895	0.238586	NA	TRUE	reported	48287	0.0636	1.651e-63	10708	FAP	TRUE	reported	2	TRUE
FAP.5029_3	FingerOA-indep	rs6746339	T	C	T	C	1.0696	-0.062829	0.0114	0.0172	FALSE	FALSE	FALSE	2	162230915	0.0396524	0.113081	NA	TRUE	reported	266618	0.0636	1.651e-63	10708	FAP	TRUE	reported	2	TRUE
FAP.5029_3	HandOA-indep	rs6746339	T	C	T	C	1.0696	-0.0233134	0.0114	0.0159	FALSE	FALSE	FALSE	2	162230915	0.0281083	0.406871	NA	TRUE	reported	303782	0.0636	1.651e-63	10708	FAP	TRUE	reported	2	TRUE
FAP.5029_3	HipOA-indep	rs6746339	T	C	T	C	1.0696	0.0124724	0.0114	0.0172	FALSE	FALSE	FALSE	2	162230915	0.0206911	0.546648	NA	TRUE	reported	353388	0.0636	1.651e-63	10708	FAP	TRUE	reported	2	TRUE
FAP.5029_3	KneeHipOA-indep	rs6746339	T	C	T	C	1.0696	0.0154709	0.0114	0.023	FALSE	FALSE	FALSE	2	162230915	0.0141535	0.274357	NA	TRUE	reported	490345	0.0636	1.651e-63	10708	FAP	TRUE	reported	2	TRUE
FAP.5029_3	KneeOA-indep	rs6746339	T	C	T	C	1.0696	0.0176764	0.0114	0.0257	FALSE	FALSE	FALSE	2	162230915	0.0161464	0.273621	NA	TRUE	reported	396054	0.0636	1.651e-63	10708	FAP	TRUE	reported	2	TRUE
FAP.5029_3	SpineOA-indep	rs6746339	T	C	T	C	1.0696	0.0274229	0.0114	0.0371	FALSE	FALSE	FALSE	2	162230915	0.0212359	0.196584	NA	TRUE	reported	333950	0.0636	1.651e-63	10708	FAP	TRUE	reported	2	TRUE
FAP.5029_3	THR-indep	rs6746339	T	C	T	C	1.0696	-0.00256974	0.0114	0.0145	FALSE	FALSE	FALSE	2	162230915	0.0264506	0.922605	NA	TRUE	reported	319037	0.0636	1.651e-63	10708	FAP	TRUE	reported	2	TRUE
FAP.5029_3	ThumbOA-indep	rs6746339	T	C	T	C	1.0696	-0.00432636	0.0114	0.0169	FALSE	FALSE	FALSE	2	162230915	0.0373941	0.907893	NA	TRUE	reported	247455	0.0636	1.651e-63	10708	FAP	TRUE	reported	2	TRUE
FAP.5029_3	TJR-indep	rs6746339	T	C	T	C	1.0696	0.0221138	0.0114	0.0147	FALSE	FALSE	FALSE	2	162230915	0.0207656	0.286912	NA	TRUE	reported	368576	0.0636	1.651e-63	10708	FAP	TRUE	reported	2	TRUE
FAP.5029_3	TKR-indep	rs6746339	T	C	T	C	1.0696	0.0466521	0.0114	0.0146	FALSE	FALSE	FALSE	2	162230915	0.0298507	0.118089	NA	TRUE	reported	252041	0.0636	1.651e-63	10708	FAP	TRUE	reported	2	TRUE
FAS.5392_73	AllOA-indep	rs10887883	A	G	A	G	0.1837	0.00327066	0.4105	0.4107	FALSE	FALSE	FALSE	10	89023216	0.00255196	0.199973	NA	TRUE	reported	826690	0.0128	9.045e-47	10708	FAS	TRUE	reported	2	TRUE
FAS.5392_73	Early_AllOA-indep	rs10887883	A	G	A	G	0.1837	0.00816245	0.4105	0.4055	FALSE	FALSE	FALSE	10	89023216	0.0110391	0.459657	NA	TRUE	reported	48287	0.0128	9.045e-47	10708	FAS	TRUE	reported	2	TRUE
FAS.5392_73	FingerOA-indep	rs10887883	A	G	A	G	0.1837	-0.00673152	0.4105	0.4116	FALSE	FALSE	FALSE	10	89023216	0.00982982	0.493466	NA	TRUE	reported	266618	0.0128	9.045e-47	10708	FAS	TRUE	reported	2	TRUE
FAS.5392_73	HandOA-indep	rs10887883	A	G	A	G	0.1837	-0.00149963	0.4105	0.4096	FALSE	FALSE	FALSE	10	89023216	0.00671444	0.823268	NA	TRUE	reported	303782	0.0128	9.045e-47	10708	FAS	TRUE	reported	2	TRUE
FAS.5392_73	HipOA-indep	rs10887883	A	G	A	G	0.1837	0.00283974	0.4105	0.4087	FALSE	FALSE	FALSE	10	89023216	0.00502989	0.572365	NA	TRUE	reported	353388	0.0128	9.045e-47	10708	FAS	TRUE	reported	2	TRUE
FAS.5392_73	KneeHipOA-indep	rs10887883	A	G	A	G	0.1837	0.00204368	0.4105	0.41	FALSE	FALSE	FALSE	10	89023216	0.00343112	0.551422	NA	TRUE	reported	490345	0.0128	9.045e-47	10708	FAS	TRUE	reported	2	TRUE
FAS.5392_73	KneeOA-indep	rs10887883	A	G	A	G	0.1837	-2.5281e-06	0.4105	0.41	FALSE	FALSE	FALSE	10	89023216	0.00696579	0.99971	NA	TRUE	reported	396054	0.0128	9.045e-47	10708	FAS	TRUE	reported	2	TRUE
FAS.5392_73	SpineOA-indep	rs10887883	A	G	A	G	0.1837	0.00410238	0.4105	0.4115	FALSE	FALSE	FALSE	10	89023216	0.00562545	0.465847	NA	TRUE	reported	333950	0.0128	9.045e-47	10708	FAS	TRUE	reported	2	TRUE
FAS.5392_73	THR-indep	rs10887883	A	G	A	G	0.1837	0.00389166	0.4105	0.4095	FALSE	FALSE	FALSE	10	89023216	0.00610335	0.523717	NA	TRUE	reported	319037	0.0128	9.045e-47	10708	FAS	TRUE	reported	2	TRUE
FAS.5392_73	ThumbOA-indep	rs10887883	A	G	A	G	0.1837	-0.00574903	0.4105	0.4096	FALSE	FALSE	FALSE	10	89023216	0.00935935	0.539047	NA	TRUE	reported	247455	0.0128	9.045e-47	10708	FAS	TRUE	reported	2	TRUE
FAS.5392_73	TJR-indep	rs10887883	A	G	A	G	0.1837	0.00232641	0.4105	0.4107	FALSE	FALSE	FALSE	10	89023216	0.00470343	0.620869	NA	TRUE	reported	368576	0.0128	9.045e-47	10708	FAS	TRUE	reported	2	TRUE
FAS.5392_73	TKR-indep	rs10887883	A	G	A	G	0.1837	-0.00325505	0.4105	0.4123	FALSE	FALSE	FALSE	10	89023216	0.00677932	0.631124	NA	TRUE	reported	252041	0.0128	9.045e-47	10708	FAS	TRUE	reported	2	TRUE
FAS.9459_7	AllOA-indep	rs982764	T	C	T	C	0.3328	0.00266301	0.691	0.6886	FALSE	FALSE	FALSE	10	89010241	0.00270931	0.325651	NA	TRUE	reported	826690	0.0137	4.47e-131	10708	FAS	TRUE	reported	2	TRUE
FAS.9459_7	Early_AllOA-indep	rs982764	T	C	T	C	0.3328	0.000452624	0.691	0.6684	FALSE	FALSE	FALSE	10	89010241	0.0115729	0.968802	NA	TRUE	reported	48287	0.0137	4.47e-131	10708	FAS	TRUE	reported	2	TRUE
FAS.9459_7	FingerOA-indep	rs982764	T	C	T	C	0.3328	0.00184982	0.691	0.7096	FALSE	FALSE	FALSE	10	89010241	0.0106537	0.862155	NA	TRUE	reported	266618	0.0137	4.47e-131	10708	FAS	TRUE	reported	2	TRUE
FAS.9459_7	HandOA-indep	rs982764	T	C	T	C	0.3328	0.00202249	0.691	0.7	FALSE	FALSE	FALSE	10	89010241	0.00733758	0.782829	NA	TRUE	reported	303782	0.0137	4.47e-131	10708	FAS	TRUE	reported	2	TRUE
FAS.9459_7	HipOA-indep	rs982764	T	C	T	C	0.3328	0.0075899	0.691	0.6881	FALSE	FALSE	FALSE	10	89010241	0.00535583	0.156445	NA	TRUE	reported	353388	0.0137	4.47e-131	10708	FAS	TRUE	reported	2	TRUE
FAS.9459_7	KneeHipOA-indep	rs982764	T	C	T	C	0.3328	0.0035934	0.691	0.6871	FALSE	FALSE	FALSE	10	89010241	0.00359097	0.316983	NA	TRUE	reported	490345	0.0137	4.47e-131	10708	FAS	TRUE	reported	2	TRUE
FAS.9459_7	KneeOA-indep	rs982764	T	C	T	C	0.3328	0.00185073	0.691	0.6853	FALSE	FALSE	FALSE	10	89010241	0.00422547	0.661391	NA	TRUE	reported	396054	0.0137	4.47e-131	10708	FAS	TRUE	reported	2	TRUE
FAS.9459_7	SpineOA-indep	rs982764	T	C	T	C	0.3328	0.0069453	0.691	0.6802	FALSE	FALSE	FALSE	10	89010241	0.00591375	0.240222	NA	TRUE	reported	333950	0.0137	4.47e-131	10708	FAS	TRUE	reported	2	TRUE
FAS.9459_7	THR-indep	rs982764	T	C	T	C	0.3328	0.00658248	0.691	0.6922	FALSE	FALSE	FALSE	10	89010241	0.00652231	0.312867	NA	TRUE	reported	319037	0.0137	4.47e-131	10708	FAS	TRUE	reported	2	TRUE
FAS.9459_7	ThumbOA-indep	rs982764	T	C	T	C	0.3328	-0.000439653	0.691	0.7042	FALSE	FALSE	FALSE	10	89010241	0.0102797	0.965886	NA	TRUE	reported	247455	0.0137	4.47e-131	10708	FAS	TRUE	reported	2	TRUE
FAS.9459_7	TJR-indep	rs982764	T	C	T	C	0.3328	0.00169481	0.691	0.692	FALSE	FALSE	FALSE	10	89010241	0.00507796	0.738562	NA	TRUE	reported	368576	0.0137	4.47e-131	10708	FAS	TRUE	reported	2	TRUE
FAS.9459_7	TKR-indep	rs982764	T	C	T	C	0.3328	-0.00151317	0.691	0.6929	FALSE	FALSE	FALSE	10	89010241	0.00717943	0.83307	NA	TRUE	reported	252041	0.0137	4.47e-131	10708	FAS	TRUE	reported	2	TRUE
FBLN1.6470_19	AllOA-indep	rs13058328	A	C	A	C	0.0793	-0.00306619	0.3978	0.3978	FALSE	FALSE	FALSE	22	45541269	0.0025449	0.228267	NA	TRUE	reported	826690	0.0137	7.7e-09	10708	FBLN1	TRUE	reported	2	TRUE
FBLN1.6470_19	Early_AllOA-indep	rs13058328	A	C	A	C	0.0793	-0.00026788	0.3978	0.3978	FALSE	FALSE	FALSE	22	45541269	0.00982771	0.978254	NA	TRUE	reported	48287	0.0137	7.7e-09	10708	FBLN1	TRUE	reported	2	TRUE
FBLN1.6470_19	FingerOA-indep	rs13058328	A	C	A	C	0.0793	-0.00843611	0.3978	0.3978	FALSE	FALSE	FALSE	22	45541269	0.00991205	0.394715	NA	TRUE	reported	266618	0.0137	7.7e-09	10708	FBLN1	TRUE	reported	2	TRUE
FBLN1.6470_19	HandOA-indep	rs13058328	A	C	A	C	0.0793	-0.00783601	0.3978	0.3978	FALSE	FALSE	FALSE	22	45541269	0.00680135	0.249269	NA	TRUE	reported	303782	0.0137	7.7e-09	10708	FBLN1	TRUE	reported	2	TRUE
FBLN1.6470_19	HipOA-indep	rs13058328	A	C	A	C	0.0793	0.00196	0.3978	0.3978	FALSE	FALSE	FALSE	22	45541269	0.00516393	0.704275	NA	TRUE	reported	353388	0.0137	7.7e-09	10708	FBLN1	TRUE	reported	2	TRUE
FBLN1.6470_19	KneeHipOA-indep	rs13058328	A	C	A	C	0.0793	-0.0024727	0.3978	0.3978	FALSE	FALSE	FALSE	22	45541269	0.0034205	0.469737	NA	TRUE	reported	490345	0.0137	7.7e-09	10708	FBLN1	TRUE	reported	2	TRUE
FBLN1.6470_19	KneeOA-indep	rs13058328	A	C	A	C	0.0793	-0.00429774	0.3978	0.3978	FALSE	FALSE	FALSE	22	45541269	0.0039644	0.278328	NA	TRUE	reported	396054	0.0137	7.7e-09	10708	FBLN1	TRUE	reported	2	TRUE
FBLN1.6470_19	SpineOA-indep	rs13058328	A	C	A	C	0.0793	0.000466743	0.3978	0.3978	FALSE	FALSE	FALSE	22	45541269	0.00573111	0.935092	NA	TRUE	reported	333950	0.0137	7.7e-09	10708	FBLN1	TRUE	reported	2	TRUE
FBLN1.6470_19	THR-indep	rs13058328	A	C	A	C	0.0793	-0.00095794	0.3978	0.3978	FALSE	FALSE	FALSE	22	45541269	0.00630584	0.879255	NA	TRUE	reported	319037	0.0137	7.7e-09	10708	FBLN1	TRUE	reported	2	TRUE
FBLN1.6470_19	ThumbOA-indep	rs13058328	A	C	A	C	0.0793	-0.010042	0.3978	0.3978	FALSE	FALSE	FALSE	22	45541269	0.00935338	0.282994	NA	TRUE	reported	247455	0.0137	7.7e-09	10708	FBLN1	TRUE	reported	2	TRUE
FBLN1.6470_19	TJR-indep	rs13058328	A	C	A	C	0.0793	-0.00064689	0.3978	0.3978	FALSE	FALSE	FALSE	22	45541269	0.00504487	0.897969	NA	TRUE	reported	368576	0.0137	7.7e-09	10708	FBLN1	TRUE	reported	2	TRUE
FBLN1.6470_19	TKR-indep	rs13058328	A	C	A	C	0.0793	0.000609169	0.3978	0.3978	FALSE	FALSE	FALSE	22	45541269	0.00683676	0.929001	NA	TRUE	reported	252041	0.0137	7.7e-09	10708	FBLN1	TRUE	reported	2	TRUE
FBP1.7206_20	AllOA-indep	rs2679606	A	G	A	G	-0.2011	-0.00352776	0.0703	0.0703	FALSE	FALSE	FALSE	9	94593188	0.00499698	0.480201	NA	TRUE	reported	826690	0.0248	5.087e-16	10708	FBP1	TRUE	reported	2	TRUE
FBP1.7206_20	Early_AllOA-indep	rs2679606	A	G	A	G	-0.2011	-0.00561758	0.0703	0.0703	FALSE	FALSE	FALSE	9	94593188	0.0243482	0.817533	NA	TRUE	reported	48287	0.0248	5.087e-16	10708	FBP1	TRUE	reported	2	TRUE
FBP1.7206_20	FingerOA-indep	rs2679606	A	G	A	G	-0.2011	-0.00775094	0.0703	0.0703	FALSE	FALSE	FALSE	9	94593188	0.0196711	0.693561	NA	TRUE	reported	266618	0.0248	5.087e-16	10708	FBP1	TRUE	reported	2	TRUE
FBP1.7206_20	HandOA-indep	rs2679606	A	G	A	G	-0.2011	-0.00625493	0.0703	0.0703	FALSE	FALSE	FALSE	9	94593188	0.0136816	0.647543	NA	TRUE	reported	303782	0.0248	5.087e-16	10708	FBP1	TRUE	reported	2	TRUE
FBP1.7206_20	HipOA-indep	rs2679606	A	G	A	G	-0.2011	-0.0165348	0.0703	0.0703	FALSE	FALSE	FALSE	9	94593188	0.0101693	0.103959	NA	TRUE	reported	353388	0.0248	5.087e-16	10708	FBP1	TRUE	reported	2	TRUE
FBP1.7206_20	KneeHipOA-indep	rs2679606	A	G	A	G	-0.2011	-0.0117258	0.0703	0.0703	FALSE	FALSE	FALSE	9	94593188	0.00681116	0.0851503	NA	TRUE	reported	490345	0.0248	5.087e-16	10708	FBP1	TRUE	reported	2	TRUE
FBP1.7206_20	KneeOA-indep	rs2679606	A	G	A	G	-0.2011	-0.00932994	0.0703	0.0703	FALSE	FALSE	FALSE	9	94593188	0.00794644	0.240354	NA	TRUE	reported	396054	0.0248	5.087e-16	10708	FBP1	TRUE	reported	2	TRUE
FBP1.7206_20	SpineOA-indep	rs2679606	A	G	A	G	-0.2011	-0.0024256	0.0703	0.0703	FALSE	FALSE	FALSE	9	94593188	0.0114006	0.831514	NA	TRUE	reported	333950	0.0248	5.087e-16	10708	FBP1	TRUE	reported	2	TRUE
FBP1.7206_20	THR-indep	rs2679606	A	G	A	G	-0.2011	0.0001033	0.0703	0.0703	FALSE	FALSE	FALSE	9	94593188	0.0122284	0.99326	NA	TRUE	reported	319037	0.0248	5.087e-16	10708	FBP1	TRUE	reported	2	TRUE
FBP1.7206_20	ThumbOA-indep	rs2679606	A	G	A	G	-0.2011	-0.0222459	0.0703	0.0703	FALSE	FALSE	FALSE	9	94593188	0.0186293	0.232426	NA	TRUE	reported	247455	0.0248	5.087e-16	10708	FBP1	TRUE	reported	2	TRUE
FBP1.7206_20	TJR-indep	rs2679606	A	G	A	G	-0.2011	-0.00881223	0.0703	0.0703	FALSE	FALSE	FALSE	9	94593188	0.00930302	0.343515	NA	TRUE	reported	368576	0.0248	5.087e-16	10708	FBP1	TRUE	reported	2	TRUE
FBP1.7206_20	TKR-indep	rs2679606	A	G	A	G	-0.2011	-0.00838735	0.0703	0.0703	FALSE	FALSE	FALSE	9	94593188	0.0132034	0.525271	NA	TRUE	reported	252041	0.0248	5.087e-16	10708	FBP1	TRUE	reported	2	TRUE
FCGR2B.3310_62	AllOA-indep	rs6693833	T	C	T	C	0.2132	-0.000472697	0.2414	0.2489	FALSE	FALSE	FALSE	1	161973268	0.0027497	0.863509	NA	TRUE	reported	826690	0.0157	4.592e-42	10708	FCGR2B	TRUE	reported	2	TRUE
FCGR2B.3310_62	Early_AllOA-indep	rs6693833	T	C	T	C	0.2132	0.0119304	0.2414	0.261	FALSE	FALSE	FALSE	1	161973268	0.01242	0.336764	NA	TRUE	reported	48287	0.0157	4.592e-42	10708	FCGR2B	TRUE	reported	2	TRUE
FCGR2B.3310_62	FingerOA-indep	rs6693833	T	C	T	C	0.2132	-0.011984	0.2414	0.229	FALSE	FALSE	FALSE	1	161973268	0.0115796	0.300706	NA	TRUE	reported	266618	0.0157	4.592e-42	10708	FCGR2B	TRUE	reported	2	TRUE
FCGR2B.3310_62	HandOA-indep	rs6693833	T	C	T	C	0.2132	-0.00605079	0.2414	0.2381	FALSE	FALSE	FALSE	1	161973268	0.00789834	0.443626	NA	TRUE	reported	303782	0.0157	4.592e-42	10708	FCGR2B	TRUE	reported	2	TRUE
FCGR2B.3310_62	HipOA-indep	rs6693833	T	C	T	C	0.2132	0.00259801	0.2414	0.2464	FALSE	FALSE	FALSE	1	161973268	0.00573171	0.650355	NA	TRUE	reported	353388	0.0157	4.592e-42	10708	FCGR2B	TRUE	reported	2	TRUE
FCGR2B.3310_62	KneeHipOA-indep	rs6693833	T	C	T	C	0.2132	0.00311205	0.2414	0.2507	FALSE	FALSE	FALSE	1	161973268	0.00385827	0.419902	NA	TRUE	reported	490345	0.0157	4.592e-42	10708	FCGR2B	TRUE	reported	2	TRUE
FCGR2B.3310_62	KneeOA-indep	rs6693833	T	C	T	C	0.2132	0.00325339	0.2414	0.2533	FALSE	FALSE	FALSE	1	161973268	0.00446271	0.465993	NA	TRUE	reported	396054	0.0157	4.592e-42	10708	FCGR2B	TRUE	reported	2	TRUE
FCGR2B.3310_62	SpineOA-indep	rs6693833	T	C	T	C	0.2132	-0.00398218	0.2414	0.2615	FALSE	FALSE	FALSE	1	161973268	0.00630776	0.527835	NA	TRUE	reported	333950	0.0157	4.592e-42	10708	FCGR2B	TRUE	reported	2	TRUE
FCGR2B.3310_62	THR-indep	rs6693833	T	C	T	C	0.2132	-0.00284302	0.2414	0.2417	FALSE	FALSE	FALSE	1	161973268	0.00698128	0.683835	NA	TRUE	reported	319037	0.0157	4.592e-42	10708	FCGR2B	TRUE	reported	2	TRUE
FCGR2B.3310_62	ThumbOA-indep	rs6693833	T	C	T	C	0.2132	-0.0104228	0.2414	0.2333	FALSE	FALSE	FALSE	1	161973268	0.0108915	0.338584	NA	TRUE	reported	247455	0.0157	4.592e-42	10708	FCGR2B	TRUE	reported	2	TRUE
FCGR2B.3310_62	TJR-indep	rs6693833	T	C	T	C	0.2132	-0.00353196	0.2414	0.2426	FALSE	FALSE	FALSE	1	161973268	0.00543867	0.51607	NA	TRUE	reported	368576	0.0157	4.592e-42	10708	FCGR2B	TRUE	reported	2	TRUE
FCGR2B.3310_62	TKR-indep	rs6693833	T	C	T	C	0.2132	-0.00110115	0.2414	0.2412	FALSE	FALSE	FALSE	1	161973268	0.00783651	0.888253	NA	TRUE	reported	252041	0.0157	4.592e-42	10708	FCGR2B	TRUE	reported	2	TRUE
FCGR3B.3311_27	AllOA-indep	rs10800573	A	G	A	G	-0.4875	-0.000130236	0.6684	0.6684	FALSE	FALSE	FALSE	1	161538827	0.00287346	0.963849	NA	TRUE	reported	826690	0.0143	2.19e-256	10708	FCGR3B	TRUE	reported	2	TRUE
FCGR3B.3311_27	Early_AllOA-indep	rs10800573	A	G	A	G	-0.4875	-0.0245613	0.6684	0.6684	FALSE	FALSE	FALSE	1	161538827	0.0117542	0.0366554	NA	TRUE	reported	48287	0.0143	2.19e-256	10708	FCGR3B	TRUE	reported	2	TRUE
FCGR3B.3311_27	FingerOA-indep	rs10800573	A	G	A	G	-0.4875	-0.000573617	0.6684	0.6684	FALSE	FALSE	FALSE	1	161538827	0.0102907	0.955548	NA	TRUE	reported	266618	0.0143	2.19e-256	10708	FCGR3B	TRUE	reported	2	TRUE
FCGR3B.3311_27	HandOA-indep	rs10800573	A	G	A	G	-0.4875	0.000439613	0.6684	0.6684	FALSE	FALSE	FALSE	1	161538827	0.00885835	0.96042	NA	TRUE	reported	303782	0.0143	2.19e-256	10708	FCGR3B	TRUE	reported	2	TRUE
FCGR3B.3311_27	HipOA-indep	rs10800573	A	G	A	G	-0.4875	-0.00607282	0.6684	0.6684	FALSE	FALSE	FALSE	1	161538827	0.00564574	0.282085	NA	TRUE	reported	353388	0.0143	2.19e-256	10708	FCGR3B	TRUE	reported	2	TRUE
FCGR3B.3311_27	KneeHipOA-indep	rs10800573	A	G	A	G	-0.4875	-0.00274758	0.6684	0.6684	FALSE	FALSE	FALSE	1	161538827	0.00386599	0.477266	NA	TRUE	reported	490345	0.0143	2.19e-256	10708	FCGR3B	TRUE	reported	2	TRUE
FCGR3B.3311_27	KneeOA-indep	rs10800573	A	G	A	G	-0.4875	0.000236425	0.6684	0.6684	FALSE	FALSE	FALSE	1	161538827	0.00484512	0.961081	NA	TRUE	reported	396054	0.0143	2.19e-256	10708	FCGR3B	TRUE	reported	2	TRUE
FCGR3B.3311_27	SpineOA-indep	rs10800573	A	G	A	G	-0.4875	-0.00194301	0.6684	0.6684	FALSE	FALSE	FALSE	1	161538827	0.0065698	0.767422	NA	TRUE	reported	333950	0.0143	2.19e-256	10708	FCGR3B	TRUE	reported	2	TRUE
FCGR3B.3311_27	THR-indep	rs10800573	A	G	A	G	-0.4875	-0.0100846	0.6684	0.6684	FALSE	FALSE	FALSE	1	161538827	0.00650455	0.121046	NA	TRUE	reported	319037	0.0143	2.19e-256	10708	FCGR3B	TRUE	reported	2	TRUE
FCGR3B.3311_27	ThumbOA-indep	rs10800573	A	G	A	G	-0.4875	-0.00623034	0.6684	0.6684	FALSE	FALSE	FALSE	1	161538827	0.00986967	0.52787	NA	TRUE	reported	247455	0.0143	2.19e-256	10708	FCGR3B	TRUE	reported	2	TRUE
FCGR3B.3311_27	TJR-indep	rs10800573	A	G	A	G	-0.4875	-0.00590413	0.6684	0.6684	FALSE	FALSE	FALSE	1	161538827	0.00506916	0.244134	NA	TRUE	reported	368576	0.0143	2.19e-256	10708	FCGR3B	TRUE	reported	2	TRUE
FCGR3B.3311_27	TKR-indep	rs10800573	A	G	A	G	-0.4875	-0.000262122	0.6684	0.6684	FALSE	FALSE	FALSE	1	161538827	0.00697835	0.970037	NA	TRUE	reported	252041	0.0143	2.19e-256	10708	FCGR3B	TRUE	reported	2	TRUE
FCN1.15582_25	AllOA-indep	rs11103604	T	G	T	G	0.2472	-0.0049105	0.2647	0.2647	FALSE	FALSE	FALSE	9	134966017	0.00280565	0.0800808	NA	TRUE	reported	826690	0.0149	3.757e-62	10708	FCN1	TRUE	reported	2	TRUE
FCN1.15582_25	Early_AllOA-indep	rs11103604	T	G	T	G	0.2472	0.00512336	0.2647	0.2647	FALSE	FALSE	FALSE	9	134966017	0.0120003	0.669427	NA	TRUE	reported	48287	0.0149	3.757e-62	10708	FCN1	TRUE	reported	2	TRUE
FCN1.15582_25	FingerOA-indep	rs11103604	T	G	T	G	0.2472	-0.00425643	0.2647	0.2647	FALSE	FALSE	FALSE	9	134966017	0.0110549	0.700217	NA	TRUE	reported	266618	0.0149	3.757e-62	10708	FCN1	TRUE	reported	2	TRUE
FCN1.15582_25	HandOA-indep	rs11103604	T	G	T	G	0.2472	-0.00719329	0.2647	0.2647	FALSE	FALSE	FALSE	9	134966017	0.00760331	0.344112	NA	TRUE	reported	303782	0.0149	3.757e-62	10708	FCN1	TRUE	reported	2	TRUE
FCN1.15582_25	HipOA-indep	rs11103604	T	G	T	G	0.2472	-0.0141478	0.2647	0.2647	FALSE	FALSE	FALSE	9	134966017	0.00559662	0.011474	NA	TRUE	reported	353388	0.0149	3.757e-62	10708	FCN1	TRUE	reported	2	TRUE
FCN1.15582_25	KneeHipOA-indep	rs11103604	T	G	T	G	0.2472	-0.0131182	0.2647	0.2647	FALSE	FALSE	FALSE	9	134966017	0.00376623	0.0004956	NA	TRUE	reported	490345	0.0149	3.757e-62	10708	FCN1	TRUE	reported	2	TRUE
FCN1.15582_25	KneeOA-indep	rs11103604	T	G	T	G	0.2472	-0.0105212	0.2647	0.2647	FALSE	FALSE	FALSE	9	134966017	0.00436272	0.0158824	NA	TRUE	reported	396054	0.0149	3.757e-62	10708	FCN1	TRUE	reported	2	TRUE
FCN1.15582_25	SpineOA-indep	rs11103604	T	G	T	G	0.2472	-0.00465274	0.2647	0.2647	FALSE	FALSE	FALSE	9	134966017	0.00615201	0.449472	NA	TRUE	reported	333950	0.0149	3.757e-62	10708	FCN1	TRUE	reported	2	TRUE
FCN1.15582_25	THR-indep	rs11103604	T	G	T	G	0.2472	-0.017968	0.2647	0.2647	FALSE	FALSE	FALSE	9	134966017	0.00685131	0.00872719	NA	TRUE	reported	319037	0.0149	3.757e-62	10708	FCN1	TRUE	reported	2	TRUE
FCN1.15582_25	ThumbOA-indep	rs11103604	T	G	T	G	0.2472	-0.00613256	0.2647	0.2647	FALSE	FALSE	FALSE	9	134966017	0.0104253	0.556372	NA	TRUE	reported	247455	0.0149	3.757e-62	10708	FCN1	TRUE	reported	2	TRUE
FCN1.15582_25	TJR-indep	rs11103604	T	G	T	G	0.2472	-0.0110264	0.2647	0.2647	FALSE	FALSE	FALSE	9	134966017	0.00530048	0.0375006	NA	TRUE	reported	368576	0.0149	3.757e-62	10708	FCN1	TRUE	reported	2	TRUE
FCN1.15582_25	TKR-indep	rs11103604	T	G	T	G	0.2472	-0.00798391	0.2647	0.2647	FALSE	FALSE	FALSE	9	134966017	0.00749612	0.286843	NA	TRUE	reported	252041	0.0149	3.757e-62	10708	FCN1	TRUE	reported	2	TRUE
FCRL3.4440_15	AllOA-indep	rs9426974	C	G	C	G	0.0967	-0.00319717	0.2762	0.2639	FALSE	TRUE	FALSE	1	157416263	0.00282004	0.256907	NA	TRUE	reported	826690	0.0153	2.767e-10	10708	FCRL3	TRUE	reported	2	TRUE
FCRL3.4440_15	Early_AllOA-indep	rs9426974	C	G	C	G	0.0967	-0.00255885	0.2762	0.2421	FALSE	TRUE	FALSE	1	157416263	0.0127115	0.840463	NA	TRUE	reported	48287	0.0153	2.767e-10	10708	FCRL3	TRUE	reported	2	TRUE
FCRL3.4440_15	FingerOA-indep	rs9426974	C	G	C	G	0.0967	-0.00182133	0.2762	0.2611	FALSE	TRUE	FALSE	1	157416263	0.0111507	0.870253	NA	TRUE	reported	266618	0.0153	2.767e-10	10708	FCRL3	TRUE	reported	2	TRUE
FCRL3.4440_15	HandOA-indep	rs9426974	C	G	C	G	0.0967	-0.0086419	0.2762	0.2618	FALSE	TRUE	FALSE	1	157416263	0.00763341	0.257586	NA	TRUE	reported	303782	0.0153	2.767e-10	10708	FCRL3	TRUE	reported	2	TRUE
FCRL3.4440_15	HipOA-indep	rs9426974	C	G	C	G	0.0967	-0.00645433	0.2762	0.2599	FALSE	TRUE	FALSE	1	157416263	0.0056513	0.253414	NA	TRUE	reported	353388	0.0153	2.767e-10	10708	FCRL3	TRUE	reported	2	TRUE
FCRL3.4440_15	KneeHipOA-indep	rs9426974	C	G	C	G	0.0967	-0.00559387	0.2762	0.2626	FALSE	TRUE	FALSE	1	157416263	0.00379033	0.139991	NA	TRUE	reported	490345	0.0153	2.767e-10	10708	FCRL3	TRUE	reported	2	TRUE
FCRL3.4440_15	KneeOA-indep	rs9426974	C	G	C	G	0.0967	-0.00522569	0.2762	0.2618	FALSE	TRUE	FALSE	1	157416263	0.00438967	0.233869	NA	TRUE	reported	396054	0.0153	2.767e-10	10708	FCRL3	TRUE	reported	2	TRUE
FCRL3.4440_15	SpineOA-indep	rs9426974	C	G	C	G	0.0967	0.00112886	0.2762	0.26	FALSE	TRUE	FALSE	1	157416263	0.00629875	0.857765	NA	TRUE	reported	333950	0.0153	2.767e-10	10708	FCRL3	TRUE	reported	2	TRUE
FCRL3.4440_15	THR-indep	rs9426974	C	G	C	G	0.0967	-0.00510281	0.2762	0.2644	FALSE	TRUE	FALSE	1	157416263	0.00682646	0.454759	NA	TRUE	reported	319037	0.0153	2.767e-10	10708	FCRL3	TRUE	reported	2	TRUE
FCRL3.4440_15	ThumbOA-indep	rs9426974	C	G	C	G	0.0967	0.000815138	0.2762	0.2609	FALSE	TRUE	FALSE	1	157416263	0.0100777	0.935533	NA	TRUE	reported	247455	0.0153	2.767e-10	10708	FCRL3	TRUE	reported	2	TRUE
FCRL3.4440_15	TJR-indep	rs9426974	C	G	C	G	0.0967	-0.00883267	0.2762	0.2657	FALSE	TRUE	FALSE	1	157416263	0.00527912	0.0943012	NA	TRUE	reported	368576	0.0153	2.767e-10	10708	FCRL3	TRUE	reported	2	TRUE
FCRL3.4440_15	TKR-indep	rs9426974	C	G	C	G	0.0967	-0.00759714	0.2762	0.2666	FALSE	TRUE	FALSE	1	157416263	0.00748964	0.310414	NA	TRUE	reported	252041	0.0153	2.767e-10	10708	FCRL3	TRUE	reported	2	TRUE
FCRL6.6617_12	AllOA-indep	rs6672434	A	G	A	G	0.2191	0.00463724	0.8052	0.8052	FALSE	FALSE	FALSE	1	159812391	0.00318198	0.145021	NA	TRUE	reported	826690	0.0169	1.188e-38	10708	FCRL6	TRUE	reported	2	TRUE
FCRL6.6617_12	Early_AllOA-indep	rs6672434	A	G	A	G	0.2191	-0.0023585	0.8052	0.8052	FALSE	FALSE	FALSE	1	159812391	0.0138325	0.864614	NA	TRUE	reported	48287	0.0169	1.188e-38	10708	FCRL6	TRUE	reported	2	TRUE
FCRL6.6617_12	FingerOA-indep	rs6672434	A	G	A	G	0.2191	-0.0149331	0.8052	0.8052	FALSE	FALSE	FALSE	1	159812391	0.012536	0.23357	NA	TRUE	reported	266618	0.0169	1.188e-38	10708	FCRL6	TRUE	reported	2	TRUE
FCRL6.6617_12	HandOA-indep	rs6672434	A	G	A	G	0.2191	-0.00677648	0.8052	0.8052	FALSE	FALSE	FALSE	1	159812391	0.00858325	0.42982	NA	TRUE	reported	303782	0.0169	1.188e-38	10708	FCRL6	TRUE	reported	2	TRUE
FCRL6.6617_12	HipOA-indep	rs6672434	A	G	A	G	0.2191	0.00434387	0.8052	0.8052	FALSE	FALSE	FALSE	1	159812391	0.00631843	0.491773	NA	TRUE	reported	353388	0.0169	1.188e-38	10708	FCRL6	TRUE	reported	2	TRUE
FCRL6.6617_12	KneeHipOA-indep	rs6672434	A	G	A	G	0.2191	0.00669012	0.8052	0.8052	FALSE	FALSE	FALSE	1	159812391	0.00424069	0.114657	NA	TRUE	reported	490345	0.0169	1.188e-38	10708	FCRL6	TRUE	reported	2	TRUE
FCRL6.6617_12	KneeOA-indep	rs6672434	A	G	A	G	0.2191	0.00428254	0.8052	0.8052	FALSE	FALSE	FALSE	1	159812391	0.00492495	0.384541	NA	TRUE	reported	396054	0.0169	1.188e-38	10708	FCRL6	TRUE	reported	2	TRUE
FCRL6.6617_12	SpineOA-indep	rs6672434	A	G	A	G	0.2191	-0.00201622	0.8052	0.8052	FALSE	FALSE	FALSE	1	159812391	0.00703501	0.77442	NA	TRUE	reported	333950	0.0169	1.188e-38	10708	FCRL6	TRUE	reported	2	TRUE
FCRL6.6617_12	THR-indep	rs6672434	A	G	A	G	0.2191	0.00490548	0.8052	0.8052	FALSE	FALSE	FALSE	1	159812391	0.00769525	0.523819	NA	TRUE	reported	319037	0.0169	1.188e-38	10708	FCRL6	TRUE	reported	2	TRUE
FCRL6.6617_12	ThumbOA-indep	rs6672434	A	G	A	G	0.2191	-0.00228248	0.8052	0.8052	FALSE	FALSE	FALSE	1	159812391	0.0114746	0.842329	NA	TRUE	reported	247455	0.0169	1.188e-38	10708	FCRL6	TRUE	reported	2	TRUE
FCRL6.6617_12	TJR-indep	rs6672434	A	G	A	G	0.2191	0.00640781	0.8052	0.8052	FALSE	FALSE	FALSE	1	159812391	0.00598979	0.284714	NA	TRUE	reported	368576	0.0169	1.188e-38	10708	FCRL6	TRUE	reported	2	TRUE
FCRL6.6617_12	TKR-indep	rs6672434	A	G	A	G	0.2191	0.00720735	0.8052	0.8052	FALSE	FALSE	FALSE	1	159812391	0.00851427	0.397273	NA	TRUE	reported	252041	0.0169	1.188e-38	10708	FCRL6	TRUE	reported	2	TRUE
FETUB.3367_8	AllOA-indep	rs2292994	T	G	T	G	0.5315	-0.00377522	0.0441	0.044	FALSE	FALSE	FALSE	3	186641373	0.00613943	0.538611	NA	TRUE	reported	826690	0.0317	5.942e-63	10708	FETUB	TRUE	reported	2	TRUE
FETUB.3367_8	Early_AllOA-indep	rs2292994	T	G	T	G	0.5315	0.00937938	0.0441	0.0414	FALSE	FALSE	FALSE	3	186641373	0.0277168	0.735061	NA	TRUE	reported	48287	0.0317	5.942e-63	10708	FETUB	TRUE	reported	2	TRUE
FETUB.3367_8	FingerOA-indep	rs2292994	T	G	T	G	0.5315	-0.00268127	0.0441	0.0412	FALSE	FALSE	FALSE	3	186641373	0.0249182	0.914311	NA	TRUE	reported	266618	0.0317	5.942e-63	10708	FETUB	TRUE	reported	2	TRUE
FETUB.3367_8	HandOA-indep	rs2292994	T	G	T	G	0.5315	0.00046606	0.0441	0.0425	FALSE	FALSE	FALSE	3	186641373	0.0174854	0.978736	NA	TRUE	reported	303782	0.0317	5.942e-63	10708	FETUB	TRUE	reported	2	TRUE
FETUB.3367_8	HipOA-indep	rs2292994	T	G	T	G	0.5315	-0.0106341	0.0441	0.0426	FALSE	FALSE	FALSE	3	186641373	0.0124858	0.394385	NA	TRUE	reported	353388	0.0317	5.942e-63	10708	FETUB	TRUE	reported	2	TRUE
FETUB.3367_8	KneeHipOA-indep	rs2292994	T	G	T	G	0.5315	-0.00137256	0.0441	0.0443	FALSE	FALSE	FALSE	3	186641373	0.00822357	0.867445	NA	TRUE	reported	490345	0.0317	5.942e-63	10708	FETUB	TRUE	reported	2	TRUE
FETUB.3367_8	KneeOA-indep	rs2292994	T	G	T	G	0.5315	0.00310745	0.0441	0.0449	FALSE	FALSE	FALSE	3	186641373	0.00960959	0.746415	NA	TRUE	reported	396054	0.0317	5.942e-63	10708	FETUB	TRUE	reported	2	TRUE
FETUB.3367_8	SpineOA-indep	rs2292994	T	G	T	G	0.5315	-0.00257348	0.0441	0.0457	FALSE	FALSE	FALSE	3	186641373	0.0135291	0.849139	NA	TRUE	reported	333950	0.0317	5.942e-63	10708	FETUB	TRUE	reported	2	TRUE
FETUB.3367_8	THR-indep	rs2292994	T	G	T	G	0.5315	-0.0117467	0.0441	0.0425	FALSE	FALSE	FALSE	3	186641373	0.0151575	0.438353	NA	TRUE	reported	319037	0.0317	5.942e-63	10708	FETUB	TRUE	reported	2	TRUE
FETUB.3367_8	ThumbOA-indep	rs2292994	T	G	T	G	0.5315	0.0140379	0.0441	0.0413	FALSE	FALSE	FALSE	3	186641373	0.0233057	0.546949	NA	TRUE	reported	247455	0.0317	5.942e-63	10708	FETUB	TRUE	reported	2	TRUE
FETUB.3367_8	TJR-indep	rs2292994	T	G	T	G	0.5315	-0.00414516	0.0441	0.0429	FALSE	FALSE	FALSE	3	186641373	0.0118135	0.725676	NA	TRUE	reported	368576	0.0317	5.942e-63	10708	FETUB	TRUE	reported	2	TRUE
FETUB.3367_8	TKR-indep	rs2292994	T	G	T	G	0.5315	0.0112661	0.0441	0.0435	FALSE	FALSE	FALSE	3	186641373	0.0165505	0.496056	NA	TRUE	reported	252041	0.0317	5.942e-63	10708	FETUB	TRUE	reported	2	TRUE
FGFR1.5532_53	AllOA-indep	rs62505473	C	G	C	G	-0.117	0.000503996	0.587	0.587	FALSE	TRUE	FALSE	8	38474800	0.00254985	0.843313	NA	TRUE	reported	826690	0.0137	1.599e-17	10708	FGFR1	TRUE	reported	2	TRUE
FGFR1.5532_53	Early_AllOA-indep	rs62505473	C	G	C	G	-0.117	-0.000989451	0.587	0.587	FALSE	TRUE	FALSE	8	38474800	0.0110341	0.928548	NA	TRUE	reported	48287	0.0137	1.599e-17	10708	FGFR1	TRUE	reported	2	TRUE
FGFR1.5532_53	FingerOA-indep	rs62505473	C	G	C	G	-0.117	-0.00765067	0.587	0.587	FALSE	TRUE	FALSE	8	38474800	0.00981526	0.435705	NA	TRUE	reported	266618	0.0137	1.599e-17	10708	FGFR1	TRUE	reported	2	TRUE
FGFR1.5532_53	HandOA-indep	rs62505473	C	G	C	G	-0.117	-0.000249116	0.587	0.587	FALSE	TRUE	FALSE	8	38474800	0.00695067	0.97141	NA	TRUE	reported	303782	0.0137	1.599e-17	10708	FGFR1	TRUE	reported	2	TRUE
FGFR1.5532_53	KneeHipOA-indep	rs62505473	C	G	C	G	-0.117	0.00378778	0.587	0.587	FALSE	TRUE	FALSE	8	38474800	0.00331921	0.253799	NA	TRUE	reported	490345	0.0137	1.599e-17	10708	FGFR1	TRUE	reported	2	TRUE
FGFR1.5532_53	KneeOA-indep	rs62505473	C	G	C	G	-0.117	0.00198298	0.587	0.587	FALSE	TRUE	FALSE	8	38474800	0.00443173	0.65455	NA	TRUE	reported	396054	0.0137	1.599e-17	10708	FGFR1	TRUE	reported	2	TRUE
FGFR1.5532_53	SpineOA-indep	rs62505473	C	G	C	G	-0.117	-0.0059626	0.587	0.587	FALSE	TRUE	FALSE	8	38474800	0.00557076	0.284467	NA	TRUE	reported	333950	0.0137	1.599e-17	10708	FGFR1	TRUE	reported	2	TRUE
FGFR1.5532_53	THR-indep	rs62505473	C	G	C	G	-0.117	0.00404117	0.587	0.587	FALSE	TRUE	FALSE	8	38474800	0.00603979	0.503437	NA	TRUE	reported	319037	0.0137	1.599e-17	10708	FGFR1	TRUE	reported	2	TRUE
FGFR1.5532_53	ThumbOA-indep	rs62505473	C	G	C	G	-0.117	0.0177203	0.587	0.587	FALSE	TRUE	FALSE	8	38474800	0.00928587	0.0563509	NA	TRUE	reported	247455	0.0137	1.599e-17	10708	FGFR1	TRUE	reported	2	TRUE
FGFR1.5532_53	TJR-indep	rs62505473	C	G	C	G	-0.117	0.00572916	0.587	0.587	FALSE	TRUE	FALSE	8	38474800	0.00473117	0.225918	NA	TRUE	reported	368576	0.0137	1.599e-17	10708	FGFR1	TRUE	reported	2	TRUE
FGFR1.5532_53	TKR-indep	rs62505473	C	G	C	G	-0.117	0.00985596	0.587	0.587	FALSE	TRUE	FALSE	8	38474800	0.00669289	0.140859	NA	TRUE	reported	252041	0.0137	1.599e-17	10708	FGFR1	TRUE	reported	2	TRUE
FGG.4989_7	AllOA-indep	rs2227426	A	G	A	G	0.1828	-0.00590348	0.1788	0.1775	FALSE	FALSE	FALSE	4	154572019	0.00328435	0.0722624	NA	TRUE	reported	826690	0.0171	1.281e-26	10708	FGG	TRUE	reported	2	TRUE
FGG.4989_7	Early_AllOA-indep	rs2227426	A	G	A	G	0.1828	0.00372895	0.1788	0.2021	FALSE	FALSE	FALSE	4	154572019	0.0137393	0.786077	NA	TRUE	reported	48287	0.0171	1.281e-26	10708	FGG	TRUE	reported	2	TRUE
FGG.4989_7	FingerOA-indep	rs2227426	A	G	A	G	0.1828	-0.0166783	0.1788	0.1649	FALSE	FALSE	FALSE	4	154572019	0.0133708	0.212263	NA	TRUE	reported	266618	0.0171	1.281e-26	10708	FGG	TRUE	reported	2	TRUE
FGG.4989_7	HandOA-indep	rs2227426	A	G	A	G	0.1828	0.00143648	0.1788	0.1782	FALSE	FALSE	FALSE	4	154572019	0.00907161	0.874182	NA	TRUE	reported	303782	0.0171	1.281e-26	10708	FGG	TRUE	reported	2	TRUE
FGG.4989_7	HipOA-indep	rs2227426	A	G	A	G	0.1828	-0.000879886	0.1788	0.1838	FALSE	FALSE	FALSE	4	154572019	0.00629879	0.888904	NA	TRUE	reported	353388	0.0171	1.281e-26	10708	FGG	TRUE	reported	2	TRUE
FGG.4989_7	KneeHipOA-indep	rs2227426	A	G	A	G	0.1828	-0.00482159	0.1788	0.1825	FALSE	FALSE	FALSE	4	154572019	0.00435928	0.268705	NA	TRUE	reported	490345	0.0171	1.281e-26	10708	FGG	TRUE	reported	2	TRUE
FGG.4989_7	KneeOA-indep	rs2227426	A	G	A	G	0.1828	-0.00938715	0.1788	0.1862	FALSE	FALSE	FALSE	4	154572019	0.00500317	0.060622	NA	TRUE	reported	396054	0.0171	1.281e-26	10708	FGG	TRUE	reported	2	TRUE
FGG.4989_7	SpineOA-indep	rs2227426	A	G	A	G	0.1828	-0.00270172	0.1788	0.1905	FALSE	FALSE	FALSE	4	154572019	0.00706595	0.702196	NA	TRUE	reported	333950	0.0171	1.281e-26	10708	FGG	TRUE	reported	2	TRUE
FGG.4989_7	THR-indep	rs2227426	A	G	A	G	0.1828	-0.00180781	0.1788	0.1725	FALSE	FALSE	FALSE	4	154572019	0.00804525	0.822208	NA	TRUE	reported	319037	0.0171	1.281e-26	10708	FGG	TRUE	reported	2	TRUE
FGG.4989_7	ThumbOA-indep	rs2227426	A	G	A	G	0.1828	-0.00754606	0.1788	0.1663	FALSE	FALSE	FALSE	4	154572019	0.0125606	0.547991	NA	TRUE	reported	247455	0.0171	1.281e-26	10708	FGG	TRUE	reported	2	TRUE
FGG.4989_7	TJR-indep	rs2227426	A	G	A	G	0.1828	-0.00726427	0.1788	0.1745	FALSE	FALSE	FALSE	4	154572019	0.00617931	0.239763	NA	TRUE	reported	368576	0.0171	1.281e-26	10708	FGG	TRUE	reported	2	TRUE
FGG.4989_7	TKR-indep	rs2227426	A	G	A	G	0.1828	-0.0161094	0.1788	0.1746	FALSE	FALSE	FALSE	4	154572019	0.00875013	0.0656152	NA	TRUE	reported	252041	0.0171	1.281e-26	10708	FGG	TRUE	reported	2	TRUE
FKBP4.17722_5	AllOA-indep	rs57120900	A	G	A	G	0.2508	-0.0099818	0.9635	0.9635	FALSE	FALSE	FALSE	12	2798560	0.0061721	0.105826	NA	TRUE	reported	826690	0.0353	1.211e-12	10708	FKBP4	TRUE	reported	2	TRUE
FKBP4.17722_5	Early_AllOA-indep	rs57120900	A	G	A	G	0.2508	-0.0435719	0.9635	0.9635	FALSE	FALSE	FALSE	12	2798560	0.0270851	0.107681	NA	TRUE	reported	48287	0.0353	1.211e-12	10708	FKBP4	TRUE	reported	2	TRUE
FKBP4.17722_5	FingerOA-indep	rs57120900	A	G	A	G	0.2508	0.0109666	0.9635	0.9635	FALSE	FALSE	FALSE	12	2798560	0.0227477	0.629739	NA	TRUE	reported	266618	0.0353	1.211e-12	10708	FKBP4	TRUE	reported	2	TRUE
FKBP4.17722_5	HandOA-indep	rs57120900	A	G	A	G	0.2508	0.00888534	0.9635	0.9635	FALSE	FALSE	FALSE	12	2798560	0.015924	0.576856	NA	TRUE	reported	303782	0.0353	1.211e-12	10708	FKBP4	TRUE	reported	2	TRUE
FKBP4.17722_5	HipOA-indep	rs57120900	A	G	A	G	0.2508	-0.0331865	0.9635	0.9635	FALSE	FALSE	FALSE	12	2798560	0.0122701	0.00683744	NA	TRUE	reported	353388	0.0353	1.211e-12	10708	FKBP4	TRUE	reported	2	TRUE
FKBP4.17722_5	KneeHipOA-indep	rs57120900	A	G	A	G	0.2508	-0.0196009	0.9635	0.9635	FALSE	FALSE	FALSE	12	2798560	0.00819807	0.0168067	NA	TRUE	reported	490345	0.0353	1.211e-12	10708	FKBP4	TRUE	reported	2	TRUE
FKBP4.17722_5	KneeOA-indep	rs57120900	A	G	A	G	0.2508	-0.0150444	0.9635	0.9635	FALSE	FALSE	FALSE	12	2798560	0.00941315	0.109992	NA	TRUE	reported	396054	0.0353	1.211e-12	10708	FKBP4	TRUE	reported	2	TRUE
FKBP4.17722_5	SpineOA-indep	rs57120900	A	G	A	G	0.2508	0.00118085	0.9635	0.9635	FALSE	FALSE	FALSE	12	2798560	0.0133427	0.929478	NA	TRUE	reported	333950	0.0353	1.211e-12	10708	FKBP4	TRUE	reported	2	TRUE
FKBP4.17722_5	THR-indep	rs57120900	A	G	A	G	0.2508	-0.0358555	0.9635	0.9635	FALSE	FALSE	FALSE	12	2798560	0.0151149	0.0176822	NA	TRUE	reported	319037	0.0353	1.211e-12	10708	FKBP4	TRUE	reported	2	TRUE
FKBP4.17722_5	ThumbOA-indep	rs57120900	A	G	A	G	0.2508	-0.00155718	0.9635	0.9635	FALSE	FALSE	FALSE	12	2798560	0.0222727	0.944262	NA	TRUE	reported	247455	0.0353	1.211e-12	10708	FKBP4	TRUE	reported	2	TRUE
FKBP4.17722_5	TJR-indep	rs57120900	A	G	A	G	0.2508	-0.017272	0.9635	0.9635	FALSE	FALSE	FALSE	12	2798560	0.0117876	0.142848	NA	TRUE	reported	368576	0.0353	1.211e-12	10708	FKBP4	TRUE	reported	2	TRUE
FKBP4.17722_5	TKR-indep	rs57120900	A	G	A	G	0.2508	0.00160351	0.9635	0.9635	FALSE	FALSE	FALSE	12	2798560	0.0165826	0.922966	NA	TRUE	reported	252041	0.0353	1.211e-12	10708	FKBP4	TRUE	reported	2	TRUE
FKBP7.9288_7	AllOA-indep	rs7587593	A	G	A	G	-0.4583	0.00341565	0.8064	0.8064	FALSE	FALSE	FALSE	2	178474879	0.00314496	0.277448	NA	TRUE	reported	826690	0.0154	2.65e-195	10708	FKBP7	TRUE	reported	2	TRUE
FKBP7.9288_7	Early_AllOA-indep	rs7587593	A	G	A	G	-0.4583	-0.00971634	0.8064	0.8064	FALSE	FALSE	FALSE	2	178474879	0.0135642	0.473792	NA	TRUE	reported	48287	0.0154	2.65e-195	10708	FKBP7	TRUE	reported	2	TRUE
FKBP7.9288_7	FingerOA-indep	rs7587593	A	G	A	G	-0.4583	0.0159696	0.8064	0.8064	FALSE	FALSE	FALSE	2	178474879	0.0116902	0.171918	NA	TRUE	reported	266618	0.0154	2.65e-195	10708	FKBP7	TRUE	reported	2	TRUE
FKBP7.9288_7	HandOA-indep	rs7587593	A	G	A	G	-0.4583	0.00584838	0.8064	0.8064	FALSE	FALSE	FALSE	2	178474879	0.00825225	0.47851	NA	TRUE	reported	303782	0.0154	2.65e-195	10708	FKBP7	TRUE	reported	2	TRUE
FKBP7.9288_7	HipOA-indep	rs7587593	A	G	A	G	-0.4583	0.0144281	0.8064	0.8064	FALSE	FALSE	FALSE	2	178474879	0.00622575	0.0204769	NA	TRUE	reported	353388	0.0154	2.65e-195	10708	FKBP7	TRUE	reported	2	TRUE
FKBP7.9288_7	KneeHipOA-indep	rs7587593	A	G	A	G	-0.4583	0.00610817	0.8064	0.8064	FALSE	FALSE	FALSE	2	178474879	0.00419248	0.145135	NA	TRUE	reported	490345	0.0154	2.65e-195	10708	FKBP7	TRUE	reported	2	TRUE
FKBP7.9288_7	KneeOA-indep	rs7587593	A	G	A	G	-0.4583	0.00315797	0.8064	0.8064	FALSE	FALSE	FALSE	2	178474879	0.00487535	0.517152	NA	TRUE	reported	396054	0.0154	2.65e-195	10708	FKBP7	TRUE	reported	2	TRUE
FKBP7.9288_7	SpineOA-indep	rs7587593	A	G	A	G	-0.4583	0.0113721	0.8064	0.8064	FALSE	FALSE	FALSE	2	178474879	0.00688204	0.0984465	NA	TRUE	reported	333950	0.0154	2.65e-195	10708	FKBP7	TRUE	reported	2	TRUE
FKBP7.9288_7	THR-indep	rs7587593	A	G	A	G	-0.4583	0.0140626	0.8064	0.8064	FALSE	FALSE	FALSE	2	178474879	0.00752846	0.0617718	NA	TRUE	reported	319037	0.0154	2.65e-195	10708	FKBP7	TRUE	reported	2	TRUE
FKBP7.9288_7	ThumbOA-indep	rs7587593	A	G	A	G	-0.4583	0.0135305	0.8064	0.8064	FALSE	FALSE	FALSE	2	178474879	0.011163	0.225479	NA	TRUE	reported	247455	0.0154	2.65e-195	10708	FKBP7	TRUE	reported	2	TRUE
FKBP7.9288_7	TJR-indep	rs7587593	A	G	A	G	-0.4583	0.00586445	0.8064	0.8064	FALSE	FALSE	FALSE	2	178474879	0.00588709	0.319175	NA	TRUE	reported	368576	0.0154	2.65e-195	10708	FKBP7	TRUE	reported	2	TRUE
FKBP7.9288_7	TKR-indep	rs7587593	A	G	A	G	-0.4583	0.00519875	0.8064	0.8064	FALSE	FALSE	FALSE	2	178474879	0.00833639	0.532877	NA	TRUE	reported	252041	0.0154	2.65e-195	10708	FKBP7	TRUE	reported	2	TRUE
FLRT2.13122_19	AllOA-indep	rs11622234	C	G	C	G	-0.0858	0.00310536	0.6029	0.6029	FALSE	TRUE	FALSE	14	85691644	0.00256082	0.225267	NA	TRUE	reported	826690	0.013	4.438e-11	10708	FLRT2	TRUE	reported	2	TRUE
FLRT2.13122_19	AllOA-indep	rs61980102	T	G	T	G	0.2221	0.00559524	0.7105	0.7105	FALSE	FALSE	FALSE	14	85354459	0.00278873	0.0448163	NA	TRUE	reported	826690	0.0138	2.677e-58	10708	FLRT2	TRUE	reported	2	TRUE
FLRT2.13122_19	Early_AllOA-indep	rs11622234	C	G	C	G	-0.0858	0.016848	0.6029	0.6029	FALSE	TRUE	FALSE	14	85691644	0.0112451	0.134067	NA	TRUE	reported	48287	0.013	4.438e-11	10708	FLRT2	TRUE	reported	2	TRUE
FLRT2.13122_19	Early_AllOA-indep	rs61980102	T	G	T	G	0.2221	0.0153704	0.7105	0.7105	FALSE	FALSE	FALSE	14	85354459	0.0123956	0.214979	NA	TRUE	reported	48287	0.0138	2.677e-58	10708	FLRT2	TRUE	reported	2	TRUE
FLRT2.13122_19	FingerOA-indep	rs11622234	C	G	C	G	-0.0858	0.014222	0.6029	0.6029	FALSE	TRUE	FALSE	14	85691644	0.0100364	0.156471	NA	TRUE	reported	266618	0.013	4.438e-11	10708	FLRT2	TRUE	reported	2	TRUE
FLRT2.13122_19	FingerOA-indep	rs61980102	T	G	T	G	0.2221	0.0178567	0.7105	0.7105	FALSE	FALSE	FALSE	14	85354459	0.0107408	0.0964093	NA	TRUE	reported	266618	0.0138	2.677e-58	10708	FLRT2	TRUE	reported	2	TRUE
FLRT2.13122_19	HandOA-indep	rs11622234	C	G	C	G	-0.0858	0.00179191	0.6029	0.6029	FALSE	TRUE	FALSE	14	85691644	0.0068142	0.792576	NA	TRUE	reported	303782	0.013	4.438e-11	10708	FLRT2	TRUE	reported	2	TRUE
FLRT2.13122_19	HandOA-indep	rs61980102	T	G	T	G	0.2221	0.00482477	0.7105	0.7105	FALSE	FALSE	FALSE	14	85354459	0.00741698	0.515367	NA	TRUE	reported	303782	0.0138	2.677e-58	10708	FLRT2	TRUE	reported	2	TRUE
FLRT2.13122_19	HipOA-indep	rs11622234	C	G	C	G	-0.0858	-0.00111479	0.6029	0.6029	FALSE	TRUE	FALSE	14	85691644	0.00500434	0.823719	NA	TRUE	reported	353388	0.013	4.438e-11	10708	FLRT2	TRUE	reported	2	TRUE
FLRT2.13122_19	HipOA-indep	rs61980102	T	G	T	G	0.2221	-0.00555729	0.7105	0.7105	FALSE	FALSE	FALSE	14	85354459	0.00553307	0.315197	NA	TRUE	reported	353388	0.0138	2.677e-58	10708	FLRT2	TRUE	reported	2	TRUE
FLRT2.13122_19	KneeHipOA-indep	rs11622234	C	G	C	G	-0.0858	0.0016369	0.6029	0.6029	FALSE	TRUE	FALSE	14	85691644	0.00346412	0.636549	NA	TRUE	reported	490345	0.013	4.438e-11	10708	FLRT2	TRUE	reported	2	TRUE
FLRT2.13122_19	KneeHipOA-indep	rs61980102	T	G	T	G	0.2221	0.00577354	0.7105	0.7105	FALSE	FALSE	FALSE	14	85354459	0.00373024	0.121678	NA	TRUE	reported	490345	0.0138	2.677e-58	10708	FLRT2	TRUE	reported	2	TRUE
FLRT2.13122_19	KneeOA-indep	rs11622234	C	G	C	G	-0.0858	0.00250337	0.6029	0.6029	FALSE	TRUE	FALSE	14	85691644	0.00399292	0.530691	NA	TRUE	reported	396054	0.013	4.438e-11	10708	FLRT2	TRUE	reported	2	TRUE
FLRT2.13122_19	KneeOA-indep	rs61980102	T	G	T	G	0.2221	0.0121359	0.7105	0.7105	FALSE	FALSE	FALSE	14	85354459	0.00434105	0.00518018	NA	TRUE	reported	396054	0.0138	2.677e-58	10708	FLRT2	TRUE	reported	2	TRUE
FLRT2.13122_19	SpineOA-indep	rs11622234	C	G	C	G	-0.0858	-0.00184422	0.6029	0.6029	FALSE	TRUE	FALSE	14	85691644	0.00571435	0.746896	NA	TRUE	reported	333950	0.013	4.438e-11	10708	FLRT2	TRUE	reported	2	TRUE
FLRT2.13122_19	SpineOA-indep	rs61980102	T	G	T	G	0.2221	0.00172925	0.7105	0.7105	FALSE	FALSE	FALSE	14	85354459	0.00615228	0.778654	NA	TRUE	reported	333950	0.0138	2.677e-58	10708	FLRT2	TRUE	reported	2	TRUE
FLRT2.13122_19	THR-indep	rs11622234	C	G	C	G	-0.0858	0.000584539	0.6029	0.6029	FALSE	TRUE	FALSE	14	85687683	0.00634085	0.92655	NA	TRUE	reported	319037	0.013	4.438e-11	10708	FLRT2	TRUE	reported	2	TRUE
FLRT2.13122_19	THR-indep	rs61980102	T	G	T	G	0.2221	-0.00577891	0.7105	0.7105	FALSE	FALSE	FALSE	14	85354459	0.00665368	0.385105	NA	TRUE	reported	319037	0.0138	2.677e-58	10708	FLRT2	TRUE	reported	2	TRUE
FLRT2.13122_19	ThumbOA-indep	rs11622234	C	G	C	G	-0.0858	0.0132839	0.6029	0.6029	FALSE	TRUE	FALSE	14	85691644	0.00949762	0.161915	NA	TRUE	reported	247455	0.013	4.438e-11	10708	FLRT2	TRUE	reported	2	TRUE
FLRT2.13122_19	ThumbOA-indep	rs61980102	T	G	T	G	0.2221	0.00417752	0.7105	0.7105	FALSE	FALSE	FALSE	14	85354459	0.0101269	0.67996	NA	TRUE	reported	247455	0.0138	2.677e-58	10708	FLRT2	TRUE	reported	2	TRUE
FLRT2.13122_19	TJR-indep	rs11622234	C	G	C	G	-0.0858	-0.00203944	0.6029	0.6029	FALSE	TRUE	FALSE	14	85691644	0.00483192	0.672969	NA	TRUE	reported	368576	0.013	4.438e-11	10708	FLRT2	TRUE	reported	2	TRUE
FLRT2.13122_19	TJR-indep	rs61980102	T	G	T	G	0.2221	0.00524348	0.7105	0.7105	FALSE	FALSE	FALSE	14	85354459	0.00516926	0.310412	NA	TRUE	reported	368576	0.0138	2.677e-58	10708	FLRT2	TRUE	reported	2	TRUE
FLRT2.13122_19	TKR-indep	rs11622234	C	G	C	G	-0.0858	-0.00146557	0.6029	0.6029	FALSE	TRUE	FALSE	14	85691644	0.00676444	0.828475	NA	TRUE	reported	252041	0.013	4.438e-11	10708	FLRT2	TRUE	reported	2	TRUE
FLRT2.13122_19	TKR-indep	rs61980102	T	G	T	G	0.2221	0.0183536	0.7105	0.7105	FALSE	FALSE	FALSE	14	85354459	0.00738607	0.0129592	NA	TRUE	reported	252041	0.0138	2.677e-58	10708	FLRT2	TRUE	reported	2	TRUE
FLRT3.13123_3	AllOA-indep	rs17227083	T	C	T	C	0.5426	-0.0053599	0.2686	0.2754	FALSE	FALSE	FALSE	20	14534195	0.00281918	0.0572718	NA	TRUE	reported	826690	0.0136	1e-300	10708	FLRT3	TRUE	reported	2	TRUE
FLRT3.13123_3	AllOA-indep	rs59113870	A	G	A	G	0.4487	-0.002702	0.9675	0.9675	FALSE	FALSE	FALSE	20	14621699	0.00668139	0.685913	NA	TRUE	reported	826690	0.0367	2.279e-34	10708	FLRT3	TRUE	reported	2	TRUE
FLRT3.13123_3	AllOA-indep	rs6105236	T	C	T	C	0.1818	-0.00303368	0.822	0.8204	FALSE	FALSE	FALSE	20	14267811	0.003315	0.360121	NA	TRUE	reported	826690	0.0172	3.133e-26	10708	FLRT3	TRUE	reported	2	TRUE
FLRT3.13123_3	Early_AllOA-indep	rs17227083	T	C	T	C	0.5426	-0.00591799	0.2686	0.277	FALSE	FALSE	FALSE	20	14534195	0.0121659	0.626656	NA	TRUE	reported	48287	0.0136	1e-300	10708	FLRT3	TRUE	reported	2	TRUE
FLRT3.13123_3	Early_AllOA-indep	rs59113870	A	G	A	G	0.4487	0.0321043	0.9675	0.9675	FALSE	FALSE	FALSE	20	14621699	0.0283496	0.257448	NA	TRUE	reported	48287	0.0367	2.279e-34	10708	FLRT3	TRUE	reported	2	TRUE
FLRT3.13123_3	Early_AllOA-indep	rs6105236	T	C	T	C	0.1818	-0.00487368	0.822	0.8241	FALSE	FALSE	FALSE	20	14267811	0.0144599	0.736081	NA	TRUE	reported	48287	0.0172	3.133e-26	10708	FLRT3	TRUE	reported	2	TRUE
FLRT3.13123_3	FingerOA-indep	rs17227083	T	C	T	C	0.5426	-0.0119408	0.2686	0.2774	FALSE	FALSE	FALSE	20	14534195	0.0108185	0.269706	NA	TRUE	reported	266618	0.0136	1e-300	10708	FLRT3	TRUE	reported	2	TRUE
FLRT3.13123_3	FingerOA-indep	rs59113870	A	G	A	G	0.4487	-0.00429815	0.9675	0.9675	FALSE	FALSE	FALSE	20	14621699	0.0258585	0.867986	NA	TRUE	reported	266618	0.0367	2.279e-34	10708	FLRT3	TRUE	reported	2	TRUE
FLRT3.13123_3	FingerOA-indep	rs6105236	T	C	T	C	0.1818	0.0184978	0.822	0.8316	FALSE	FALSE	FALSE	20	14267811	0.0131627	0.159925	NA	TRUE	reported	266618	0.0172	3.133e-26	10708	FLRT3	TRUE	reported	2	TRUE
FLRT3.13123_3	HandOA-indep	rs17227083	T	C	T	C	0.5426	-0.0112725	0.2686	0.2702	FALSE	FALSE	FALSE	20	14534195	0.00754262	0.135042	NA	TRUE	reported	303782	0.0136	1e-300	10708	FLRT3	TRUE	reported	2	TRUE
FLRT3.13123_3	HandOA-indep	rs59113870	A	G	A	G	0.4487	-0.0249665	0.9675	0.9675	FALSE	FALSE	FALSE	20	14621699	0.0179726	0.164791	NA	TRUE	reported	303782	0.0367	2.279e-34	10708	FLRT3	TRUE	reported	2	TRUE
FLRT3.13123_3	HandOA-indep	rs6105236	T	C	T	C	0.1818	0.00331921	0.822	0.8269	FALSE	FALSE	FALSE	20	14267811	0.00903364	0.7133	NA	TRUE	reported	303782	0.0172	3.133e-26	10708	FLRT3	TRUE	reported	2	TRUE
FLRT3.13123_3	HipOA-indep	rs17227083	T	C	T	C	0.5426	0.00300369	0.2686	0.2758	FALSE	FALSE	FALSE	20	14534195	0.00561333	0.592581	NA	TRUE	reported	353388	0.0136	1e-300	10708	FLRT3	TRUE	reported	2	TRUE
FLRT3.13123_3	HipOA-indep	rs59113870	A	G	A	G	0.4487	-0.00727316	0.9675	0.9675	FALSE	FALSE	FALSE	20	14621699	0.0134247	0.587974	NA	TRUE	reported	353388	0.0367	2.279e-34	10708	FLRT3	TRUE	reported	2	TRUE
FLRT3.13123_3	HipOA-indep	rs6105236	T	C	T	C	0.1818	-0.00371554	0.822	0.8232	FALSE	FALSE	FALSE	20	14267811	0.00665183	0.576452	NA	TRUE	reported	353388	0.0172	3.133e-26	10708	FLRT3	TRUE	reported	2	TRUE
FLRT3.13123_3	KneeHipOA-indep	rs17227083	T	C	T	C	0.5426	-0.00492915	0.2686	0.2725	FALSE	FALSE	FALSE	20	14534195	0.00376496	0.19046	NA	TRUE	reported	490345	0.0136	1e-300	10708	FLRT3	TRUE	reported	2	TRUE
FLRT3.13123_3	KneeHipOA-indep	rs59113870	A	G	A	G	0.4487	-0.00438492	0.9675	0.9675	FALSE	FALSE	FALSE	20	14621699	0.00893461	0.623583	NA	TRUE	reported	490345	0.0367	2.279e-34	10708	FLRT3	TRUE	reported	2	TRUE
FLRT3.13123_3	KneeHipOA-indep	rs6105236	T	C	T	C	0.1818	-0.00404216	0.822	0.8208	FALSE	FALSE	FALSE	20	14267811	0.00440402	0.358706	NA	TRUE	reported	490345	0.0172	3.133e-26	10708	FLRT3	TRUE	reported	2	TRUE
FLRT3.13123_3	KneeOA-indep	rs17227083	T	C	T	C	0.5426	-0.00571143	0.2686	0.2706	FALSE	FALSE	FALSE	20	14534195	0.00438894	0.193148	NA	TRUE	reported	396054	0.0136	1e-300	10708	FLRT3	TRUE	reported	2	TRUE
FLRT3.13123_3	KneeOA-indep	rs59113870	A	G	A	G	0.4487	0.00169732	0.9675	0.9675	FALSE	FALSE	FALSE	20	14621699	0.0101905	0.867716	NA	TRUE	reported	396054	0.0367	2.279e-34	10708	FLRT3	TRUE	reported	2	TRUE
FLRT3.13123_3	KneeOA-indep	rs6105236	T	C	T	C	0.1818	-0.00398823	0.822	0.8203	FALSE	FALSE	FALSE	20	14267811	0.00516803	0.440285	NA	TRUE	reported	396054	0.0172	3.133e-26	10708	FLRT3	TRUE	reported	2	TRUE
FLRT3.13123_3	SpineOA-indep	rs17227083	T	C	T	C	0.5426	-0.00743367	0.2686	0.2727	FALSE	FALSE	FALSE	20	14534195	0.00625313	0.234522	NA	TRUE	reported	333950	0.0136	1e-300	10708	FLRT3	TRUE	reported	2	TRUE
FLRT3.13123_3	SpineOA-indep	rs59113870	A	G	A	G	0.4487	-0.0282352	0.9675	0.9675	FALSE	FALSE	FALSE	20	14621699	0.0142379	0.0473559	NA	TRUE	reported	333950	0.0367	2.279e-34	10708	FLRT3	TRUE	reported	2	TRUE
FLRT3.13123_3	SpineOA-indep	rs6105236	T	C	T	C	0.1818	-0.00684797	0.822	0.8184	FALSE	FALSE	FALSE	20	14267811	0.00721942	0.34285	NA	TRUE	reported	333950	0.0172	3.133e-26	10708	FLRT3	TRUE	reported	2	TRUE
FLRT3.13123_3	THR-indep	rs17227083	T	C	T	C	0.5426	-0.00529759	0.2686	0.278	FALSE	FALSE	FALSE	20	14534195	0.00673696	0.431665	NA	TRUE	reported	319037	0.0136	1e-300	10708	FLRT3	TRUE	reported	2	TRUE
FLRT3.13123_3	THR-indep	rs59113870	A	G	A	G	0.4487	-0.0265353	0.9675	0.9675	FALSE	FALSE	FALSE	20	14621699	0.0164892	0.107561	NA	TRUE	reported	319037	0.0367	2.279e-34	10708	FLRT3	TRUE	reported	2	TRUE
FLRT3.13123_3	THR-indep	rs6105236	T	C	T	C	0.1818	0.00442869	0.822	0.8223	FALSE	FALSE	FALSE	20	14267811	0.00800217	0.579965	NA	TRUE	reported	319037	0.0172	3.133e-26	10708	FLRT3	TRUE	reported	2	TRUE
FLRT3.13123_3	ThumbOA-indep	rs17227083	T	C	T	C	0.5426	-0.00489914	0.2686	0.2764	FALSE	FALSE	FALSE	20	14534195	0.0101638	0.629793	NA	TRUE	reported	247455	0.0136	1e-300	10708	FLRT3	TRUE	reported	2	TRUE
FLRT3.13123_3	ThumbOA-indep	rs59113870	A	G	A	G	0.4487	0.00535945	0.9675	0.9675	FALSE	FALSE	FALSE	20	14621699	0.0246984	0.828211	NA	TRUE	reported	247455	0.0367	2.279e-34	10708	FLRT3	TRUE	reported	2	TRUE
FLRT3.13123_3	ThumbOA-indep	rs6105236	T	C	T	C	0.1818	0.00855928	0.822	0.8298	FALSE	FALSE	FALSE	20	14267811	0.0126114	0.497331	NA	TRUE	reported	247455	0.0172	3.133e-26	10708	FLRT3	TRUE	reported	2	TRUE
FLRT3.13123_3	TJR-indep	rs17227083	T	C	T	C	0.5426	-0.00586118	0.2686	0.2776	FALSE	FALSE	FALSE	20	14534195	0.00524769	0.264034	NA	TRUE	reported	368576	0.0136	1e-300	10708	FLRT3	TRUE	reported	2	TRUE
FLRT3.13123_3	TJR-indep	rs59113870	A	G	A	G	0.4487	-0.0104622	0.9675	0.9675	FALSE	FALSE	FALSE	20	14621699	0.0126934	0.409812	NA	TRUE	reported	368576	0.0367	2.279e-34	10708	FLRT3	TRUE	reported	2	TRUE
FLRT3.13123_3	TJR-indep	rs6105236	T	C	T	C	0.1818	0.00478684	0.822	0.8205	FALSE	FALSE	FALSE	20	14267811	0.00619905	0.440002	NA	TRUE	reported	368576	0.0172	3.133e-26	10708	FLRT3	TRUE	reported	2	TRUE
FLRT3.13123_3	TKR-indep	rs17227083	T	C	T	C	0.5426	-0.00615401	0.2686	0.2773	FALSE	FALSE	FALSE	20	14534195	0.00745235	0.408929	NA	TRUE	reported	252041	0.0136	1e-300	10708	FLRT3	TRUE	reported	2	TRUE
FLRT3.13123_3	TKR-indep	rs59113870	A	G	A	G	0.4487	0.000265297	0.9675	0.9675	FALSE	FALSE	FALSE	20	14621699	0.0185637	0.988598	NA	TRUE	reported	252041	0.0367	2.279e-34	10708	FLRT3	TRUE	reported	2	TRUE
FLRT3.13123_3	TKR-indep	rs6105236	T	C	T	C	0.1818	0.00571682	0.822	0.8192	FALSE	FALSE	FALSE	20	14267811	0.00885682	0.518622	NA	TRUE	reported	252041	0.0172	3.133e-26	10708	FLRT3	TRUE	reported	2	TRUE
FLT4.16035_8	AllOA-indep	rs1565818	C	G	C	G	-0.1699	-0.00469097	0.108	0.1176	FALSE	TRUE	FALSE	5	180605500	0.00401563	0.242735	NA	TRUE	reported	826690	0.0213	1.364e-15	10708	FLT4	TRUE	reported	2	TRUE
FLT4.16035_8	Early_AllOA-indep	rs1565818	C	G	C	G	-0.1699	-0.00203829	0.108	0.1268	FALSE	TRUE	FALSE	5	180605500	0.0166182	0.902381	NA	TRUE	reported	48287	0.0213	1.364e-15	10708	FLT4	TRUE	reported	2	TRUE
FLT4.16035_8	FingerOA-indep	rs1565818	C	G	C	G	-0.1699	-0.0147647	0.108	0.132	FALSE	TRUE	FALSE	5	180605500	0.0148411	0.319808	NA	TRUE	reported	266618	0.0213	1.364e-15	10708	FLT4	TRUE	reported	2	TRUE
FLT4.16035_8	HandOA-indep	rs1565818	C	G	C	G	-0.1699	0.00233497	0.108	0.1267	FALSE	TRUE	FALSE	5	180605500	0.0100752	0.816729	NA	TRUE	reported	303782	0.0213	1.364e-15	10708	FLT4	TRUE	reported	2	TRUE
FLT4.16035_8	HipOA-indep	rs1565818	C	G	C	G	-0.1699	-0.0056912	0.108	0.1212	FALSE	TRUE	FALSE	5	180605500	0.00793087	0.473003	NA	TRUE	reported	353388	0.0213	1.364e-15	10708	FLT4	TRUE	reported	2	TRUE
FLT4.16035_8	KneeHipOA-indep	rs1565818	C	G	C	G	-0.1699	-0.00893507	0.108	0.1176	FALSE	TRUE	FALSE	5	180605500	0.00549689	0.104061	NA	TRUE	reported	490345	0.0213	1.364e-15	10708	FLT4	TRUE	reported	2	TRUE
FLT4.16035_8	KneeOA-indep	rs1565818	C	G	C	G	-0.1699	-0.0106801	0.108	0.1174	FALSE	TRUE	FALSE	5	180605500	0.00643824	0.0971455	NA	TRUE	reported	396054	0.0213	1.364e-15	10708	FLT4	TRUE	reported	2	TRUE
FLT4.16035_8	SpineOA-indep	rs1565818	C	G	C	G	-0.1699	0.00831628	0.108	0.1189	FALSE	TRUE	FALSE	5	180605500	0.0089635	0.353515	NA	TRUE	reported	333950	0.0213	1.364e-15	10708	FLT4	TRUE	reported	2	TRUE
FLT4.16035_8	THR-indep	rs1565818	C	G	C	G	-0.1699	-0.00883056	0.108	0.1197	FALSE	TRUE	FALSE	5	180605500	0.00959038	0.357169	NA	TRUE	reported	319037	0.0213	1.364e-15	10708	FLT4	TRUE	reported	2	TRUE
FLT4.16035_8	ThumbOA-indep	rs1565818	C	G	C	G	-0.1699	0.00438409	0.108	0.129	FALSE	TRUE	FALSE	5	180605500	0.0139316	0.753	NA	TRUE	reported	247455	0.0213	1.364e-15	10708	FLT4	TRUE	reported	2	TRUE
FLT4.16035_8	TJR-indep	rs1565818	C	G	C	G	-0.1699	-0.00945895	0.108	0.1192	FALSE	TRUE	FALSE	5	180605500	0.00742265	0.202545	NA	TRUE	reported	368576	0.0213	1.364e-15	10708	FLT4	TRUE	reported	2	TRUE
FLT4.16035_8	TKR-indep	rs1565818	C	G	C	G	-0.1699	-0.00693459	0.108	0.1189	FALSE	TRUE	FALSE	5	180605500	0.0105874	0.512478	NA	TRUE	reported	252041	0.0213	1.364e-15	10708	FLT4	TRUE	reported	2	TRUE
FMOD.6367_66	AllOA-indep	rs4971252	C	G	C	G	0.2159	-0.0017276	0.8696	0.8722	FALSE	TRUE	FALSE	1	203351280	0.00395813	0.662496	NA	TRUE	reported	826690	0.0191	9.984e-30	10708	FMOD	TRUE	reported	2	TRUE
FMOD.6367_66	Early_AllOA-indep	rs4971252	C	G	C	G	0.2159	-0.00227096	0.8696	0.8725	FALSE	TRUE	FALSE	1	203351280	0.0198913	0.909104	NA	TRUE	reported	48287	0.0191	9.984e-30	10708	FMOD	TRUE	reported	2	TRUE
FMOD.6367_66	FingerOA-indep	rs4971252	C	G	C	G	0.2159	0.00506856	0.8696	0.8982	FALSE	TRUE	FALSE	1	203351280	0.0167666	0.762422	NA	TRUE	reported	266618	0.0191	9.984e-30	10708	FMOD	TRUE	reported	2	TRUE
FMOD.6367_66	HandOA-indep	rs4971252	C	G	C	G	0.2159	-0.00528345	0.8696	0.8872	FALSE	TRUE	FALSE	1	203351280	0.0110091	0.631288	NA	TRUE	reported	303782	0.0191	9.984e-30	10708	FMOD	TRUE	reported	2	TRUE
FMOD.6367_66	HipOA-indep	rs4971252	C	G	C	G	0.2159	0.0100368	0.8696	0.8802	FALSE	TRUE	FALSE	1	203351280	0.00822932	0.222603	NA	TRUE	reported	353388	0.0191	9.984e-30	10708	FMOD	TRUE	reported	2	TRUE
FMOD.6367_66	KneeHipOA-indep	rs4971252	C	G	C	G	0.2159	-0.00432634	0.8696	0.8704	FALSE	TRUE	FALSE	1	203351280	0.00530008	0.414341	NA	TRUE	reported	490345	0.0191	9.984e-30	10708	FMOD	TRUE	reported	2	TRUE
FMOD.6367_66	KneeOA-indep	rs4971252	C	G	C	G	0.2159	-0.00992094	0.8696	0.8672	FALSE	TRUE	FALSE	1	203351280	0.00618911	0.108942	NA	TRUE	reported	396054	0.0191	9.984e-30	10708	FMOD	TRUE	reported	2	TRUE
FMOD.6367_66	SpineOA-indep	rs4971252	C	G	C	G	0.2159	0.00798865	0.8696	0.8616	FALSE	TRUE	FALSE	1	203351280	0.00885427	0.366931	NA	TRUE	reported	333950	0.0191	9.984e-30	10708	FMOD	TRUE	reported	2	TRUE
FMOD.6367_66	THR-indep	rs4971252	C	G	C	G	0.2159	0.0175588	0.8696	0.8816	FALSE	TRUE	FALSE	1	203351280	0.00971412	0.0706762	NA	TRUE	reported	319037	0.0191	9.984e-30	10708	FMOD	TRUE	reported	2	TRUE
FMOD.6367_66	ThumbOA-indep	rs4971252	C	G	C	G	0.2159	-0.00841989	0.8696	0.8924	FALSE	TRUE	FALSE	1	203351280	0.0153153	0.582478	NA	TRUE	reported	247455	0.0191	9.984e-30	10708	FMOD	TRUE	reported	2	TRUE
FMOD.6367_66	TJR-indep	rs4971252	C	G	C	G	0.2159	0.00747537	0.8696	0.8803	FALSE	TRUE	FALSE	1	203351280	0.00751959	0.320165	NA	TRUE	reported	368576	0.0191	9.984e-30	10708	FMOD	TRUE	reported	2	TRUE
FMOD.6367_66	TKR-indep	rs4971252	C	G	C	G	0.2159	-0.008164	0.8696	0.8807	FALSE	TRUE	FALSE	1	203351280	0.010715	0.446108	NA	TRUE	reported	252041	0.0191	9.984e-30	10708	FMOD	TRUE	reported	2	TRUE
FOLH1.5478_50	AllOA-indep	rs61886537	T	C	T	C	-0.47	0.0136927	0.9487	0.9487	FALSE	FALSE	FALSE	11	49221306	0.00605218	0.0236699	NA	TRUE	reported	826690	0.0294	2.016e-57	10708	FOLH1	TRUE	reported	2	TRUE
FOLH1.5478_50	Early_AllOA-indep	rs61886537	T	C	T	C	-0.47	-0.00531253	0.9487	0.9487	FALSE	FALSE	FALSE	11	49221306	0.0246224	0.829175	NA	TRUE	reported	48287	0.0294	2.016e-57	10708	FOLH1	TRUE	reported	2	TRUE
FOLH1.5478_50	FingerOA-indep	rs61886537	T	C	T	C	-0.47	0.0133616	0.9487	0.9487	FALSE	FALSE	FALSE	11	49221306	0.024586	0.586812	NA	TRUE	reported	266618	0.0294	2.016e-57	10708	FOLH1	TRUE	reported	2	TRUE
FOLH1.5478_50	HandOA-indep	rs61886537	T	C	T	C	-0.47	0.033765	0.9487	0.9487	FALSE	FALSE	FALSE	11	49221306	0.018528	0.0683976	NA	TRUE	reported	303782	0.0294	2.016e-57	10708	FOLH1	TRUE	reported	2	TRUE
FOLH1.5478_50	HipOA-indep	rs61886537	T	C	T	C	-0.47	0.0294483	0.9487	0.9487	FALSE	FALSE	FALSE	11	49221306	0.012165	0.0154886	NA	TRUE	reported	353388	0.0294	2.016e-57	10708	FOLH1	TRUE	reported	2	TRUE
FOLH1.5478_50	KneeHipOA-indep	rs61886537	T	C	T	C	-0.47	0.020441	0.9487	0.9487	FALSE	FALSE	FALSE	11	49221306	0.00838334	0.0147569	NA	TRUE	reported	490345	0.0294	2.016e-57	10708	FOLH1	TRUE	reported	2	TRUE
FOLH1.5478_50	KneeOA-indep	rs61886537	T	C	T	C	-0.47	0.0156207	0.9487	0.9487	FALSE	FALSE	FALSE	11	49221306	0.00994147	0.116122	NA	TRUE	reported	396054	0.0294	2.016e-57	10708	FOLH1	TRUE	reported	2	TRUE
FOLH1.5478_50	SpineOA-indep	rs61886537	T	C	T	C	-0.47	0.00597246	0.9487	0.9487	FALSE	FALSE	FALSE	11	49221306	0.0139787	0.669194	NA	TRUE	reported	333950	0.0294	2.016e-57	10708	FOLH1	TRUE	reported	2	TRUE
FOLH1.5478_50	THR-indep	rs61886537	T	C	T	C	-0.47	0.0202357	0.9487	0.9487	FALSE	FALSE	FALSE	11	49221306	0.0141787	0.153524	NA	TRUE	reported	319037	0.0294	2.016e-57	10708	FOLH1	TRUE	reported	2	TRUE
FOLH1.5478_50	ThumbOA-indep	rs61886537	T	C	T	C	-0.47	0.0664709	0.9487	0.9487	FALSE	FALSE	FALSE	11	49221306	0.0228035	0.00355746	NA	TRUE	reported	247455	0.0294	2.016e-57	10708	FOLH1	TRUE	reported	2	TRUE
FOLH1.5478_50	TJR-indep	rs61886537	T	C	T	C	-0.47	0.0210903	0.9487	0.9487	FALSE	FALSE	FALSE	11	49221306	0.0110269	0.0557965	NA	TRUE	reported	368576	0.0294	2.016e-57	10708	FOLH1	TRUE	reported	2	TRUE
FOLH1.5478_50	TKR-indep	rs61886537	T	C	T	C	-0.47	0.0189318	0.9487	0.9487	FALSE	FALSE	FALSE	11	49221306	0.0158403	0.232022	NA	TRUE	reported	252041	0.0294	2.016e-57	10708	FOLH1	TRUE	reported	2	TRUE
FREM2.7246_4	AllOA-indep	rs9603416	A	T	A	T	0.0832	0.000997593	0.3128	0.312	FALSE	TRUE	FALSE	13	38755978	0.00270368	0.712146	NA	TRUE	reported	826690	0.0149	2.345e-08	10708	FREM2	TRUE	reported	2	TRUE
FREM2.7246_4	Early_AllOA-indep	rs9603416	A	T	A	T	0.0832	0.0010681	0.3128	0.316	FALSE	TRUE	FALSE	13	38755978	0.0120083	0.929124	NA	TRUE	reported	48287	0.0149	2.345e-08	10708	FREM2	TRUE	reported	2	TRUE
FREM2.7246_4	FingerOA-indep	rs9603416	A	T	A	T	0.0832	0.00811735	0.3128	0.3121	FALSE	TRUE	FALSE	13	38755978	0.0104552	0.437515	NA	TRUE	reported	266618	0.0149	2.345e-08	10708	FREM2	TRUE	reported	2	TRUE
FREM2.7246_4	HandOA-indep	rs9603416	A	T	A	T	0.0832	0.00650102	0.3128	0.31	FALSE	TRUE	FALSE	13	38755978	0.00729702	0.372975	NA	TRUE	reported	303782	0.0149	2.345e-08	10708	FREM2	TRUE	reported	2	TRUE
FREM2.7246_4	HipOA-indep	rs9603416	A	T	A	T	0.0832	0.00573145	0.3128	0.3132	FALSE	TRUE	FALSE	13	38755978	0.00544959	0.292928	NA	TRUE	reported	353388	0.0149	2.345e-08	10708	FREM2	TRUE	reported	2	TRUE
FREM2.7246_4	KneeHipOA-indep	rs9603416	A	T	A	T	0.0832	-0.00256544	0.3128	0.3122	FALSE	TRUE	FALSE	13	38755978	0.00371665	0.490032	NA	TRUE	reported	490345	0.0149	2.345e-08	10708	FREM2	TRUE	reported	2	TRUE
FREM2.7246_4	KneeOA-indep	rs9603416	A	T	A	T	0.0832	-0.00670948	0.3128	0.3118	FALSE	TRUE	FALSE	13	38755978	0.00427505	0.116543	NA	TRUE	reported	396054	0.0149	2.345e-08	10708	FREM2	TRUE	reported	2	TRUE
FREM2.7246_4	SpineOA-indep	rs9603416	A	T	A	T	0.0832	-0.00176357	0.3128	0.3148	FALSE	TRUE	FALSE	13	38755978	0.00607007	0.771407	NA	TRUE	reported	333950	0.0149	2.345e-08	10708	FREM2	TRUE	reported	2	TRUE
FREM2.7246_4	THR-indep	rs9603416	A	T	A	T	0.0832	0.0053362	0.3128	0.3137	FALSE	TRUE	FALSE	13	38755978	0.00665213	0.422449	NA	TRUE	reported	319037	0.0149	2.345e-08	10708	FREM2	TRUE	reported	2	TRUE
FREM2.7246_4	ThumbOA-indep	rs9603416	A	T	A	T	0.0832	0.00308294	0.3128	0.3123	FALSE	TRUE	FALSE	13	38755978	0.00991242	0.755787	NA	TRUE	reported	247455	0.0149	2.345e-08	10708	FREM2	TRUE	reported	2	TRUE
FREM2.7246_4	TJR-indep	rs9603416	A	T	A	T	0.0832	0.000649476	0.3128	0.3139	FALSE	TRUE	FALSE	13	38755978	0.00514556	0.899557	NA	TRUE	reported	368576	0.0149	2.345e-08	10708	FREM2	TRUE	reported	2	TRUE
FREM2.7246_4	TKR-indep	rs9603416	A	T	A	T	0.0832	-0.00687223	0.3128	0.3143	FALSE	TRUE	FALSE	13	38755978	0.00738583	0.352132	NA	TRUE	reported	252041	0.0149	2.345e-08	10708	FREM2	TRUE	reported	2	TRUE
FRZB.13740_51	AllOA-indep	rs288326	A	G	A	G	0.6002	0.00173629	0.1228	0.115	FALSE	FALSE	FALSE	2	182838608	0.00393031	0.658656	NA	TRUE	reported	826690	0.0198	4.67e-201	10708	FRZB	TRUE	reported	2	TRUE
FRZB.13740_51	Early_AllOA-indep	rs288326	A	G	A	G	0.6002	1.78101e-05	0.1228	0.1109	FALSE	FALSE	FALSE	2	182838608	0.0165945	0.999144	NA	TRUE	reported	48287	0.0198	4.67e-201	10708	FRZB	TRUE	reported	2	TRUE
FRZB.13740_51	FingerOA-indep	rs288326	A	G	A	G	0.6002	-0.00426253	0.1228	0.1023	FALSE	FALSE	FALSE	2	182838608	0.0161617	0.791979	NA	TRUE	reported	266618	0.0198	4.67e-201	10708	FRZB	TRUE	reported	2	TRUE
FRZB.13740_51	HandOA-indep	rs288326	A	G	A	G	0.6002	0.0194039	0.1228	0.1096	FALSE	FALSE	FALSE	2	182838608	0.0107949	0.072255	NA	TRUE	reported	303782	0.0198	4.67e-201	10708	FRZB	TRUE	reported	2	TRUE
FRZB.13740_51	HipOA-indep	rs288326	A	G	A	G	0.6002	-0.0139469	0.1228	0.113	FALSE	FALSE	FALSE	2	182838608	0.00799391	0.0810391	NA	TRUE	reported	353388	0.0198	4.67e-201	10708	FRZB	TRUE	reported	2	TRUE
FRZB.13740_51	KneeHipOA-indep	rs288326	A	G	A	G	0.6002	0.00255804	0.1228	0.1154	FALSE	FALSE	FALSE	2	182838608	0.00527475	0.627706	NA	TRUE	reported	490345	0.0198	4.67e-201	10708	FRZB	TRUE	reported	2	TRUE
FRZB.13740_51	KneeOA-indep	rs288326	A	G	A	G	0.6002	0.00642074	0.1228	0.1159	FALSE	FALSE	FALSE	2	182838608	0.00615962	0.29723	NA	TRUE	reported	396054	0.0198	4.67e-201	10708	FRZB	TRUE	reported	2	TRUE
FRZB.13740_51	SpineOA-indep	rs288326	A	G	A	G	0.6002	0.00894214	0.1228	0.1149	FALSE	FALSE	FALSE	2	182838608	0.00878744	0.308866	NA	TRUE	reported	333950	0.0198	4.67e-201	10708	FRZB	TRUE	reported	2	TRUE
FRZB.13740_51	THR-indep	rs288326	A	G	A	G	0.6002	-0.025144	0.1228	0.1138	FALSE	FALSE	FALSE	2	182838608	0.00973277	0.00978219	NA	TRUE	reported	319037	0.0198	4.67e-201	10708	FRZB	TRUE	reported	2	TRUE
FRZB.13740_51	ThumbOA-indep	rs288326	A	G	A	G	0.6002	0.029377	0.1228	0.1069	FALSE	FALSE	FALSE	2	182838608	0.0148853	0.0484326	NA	TRUE	reported	247455	0.0198	4.67e-201	10708	FRZB	TRUE	reported	2	TRUE
FRZB.13740_51	TJR-indep	rs288326	A	G	A	G	0.6002	-0.0138665	0.1228	0.1145	FALSE	FALSE	FALSE	2	182838608	0.00751974	0.0651818	NA	TRUE	reported	368576	0.0198	4.67e-201	10708	FRZB	TRUE	reported	2	TRUE
FRZB.13740_51	TKR-indep	rs288326	A	G	A	G	0.6002	0.00625721	0.1228	0.1138	FALSE	FALSE	FALSE	2	182838608	0.0107516	0.560581	NA	TRUE	reported	252041	0.0198	4.67e-201	10708	FRZB	TRUE	reported	2	TRUE
FSTL4.9350_3	AllOA-indep	rs17683306	T	C	T	C	-0.1896	-0.00275235	0.1094	0.1027	FALSE	FALSE	FALSE	5	133316589	0.00429299	0.52144	NA	TRUE	reported	826690	0.0217	2.212e-18	10708	FSTL4	TRUE	reported	2	TRUE
FSTL4.9350_3	AllOA-indep	rs3749820	A	T	A	T	0.1932	-0.0061635	0.7849	0.7759	FALSE	TRUE	FALSE	5	133197371	0.00302196	0.0413933	NA	TRUE	reported	826690	0.0164	3.567e-32	10708	FSTL4	TRUE	reported	2	TRUE
FSTL4.9350_3	AllOA-indep	rs385709	C	G	C	G	-0.1529	-0.00239231	0.3407	0.3407	FALSE	TRUE	FALSE	5	133635003	0.00267686	0.371484	NA	TRUE	reported	826690	0.0143	8.816e-27	10708	FSTL4	TRUE	reported	2	TRUE
FSTL4.9350_3	Early_AllOA-indep	rs17683306	T	C	T	C	-0.1896	0.000923124	0.1094	0.0947	FALSE	FALSE	FALSE	5	133316589	0.0192394	0.961731	NA	TRUE	reported	48287	0.0217	2.212e-18	10708	FSTL4	TRUE	reported	2	TRUE
FSTL4.9350_3	Early_AllOA-indep	rs3749820	A	T	A	T	0.1932	-0.0124988	0.7849	0.7372	FALSE	TRUE	FALSE	5	133197371	0.0125061	0.317593	NA	TRUE	reported	48287	0.0164	3.567e-32	10708	FSTL4	TRUE	reported	2	TRUE
FSTL4.9350_3	Early_AllOA-indep	rs385709	C	G	C	G	-0.1529	-0.0225815	0.3407	0.3407	FALSE	TRUE	FALSE	5	133635003	0.0115629	0.0508281	NA	TRUE	reported	48287	0.0143	8.816e-27	10708	FSTL4	TRUE	reported	2	TRUE
FSTL4.9350_3	FingerOA-indep	rs17683306	T	C	T	C	-0.1896	-0.0154442	0.1094	0.0948	FALSE	FALSE	FALSE	5	133316589	0.0169229	0.361441	NA	TRUE	reported	266618	0.0217	2.212e-18	10708	FSTL4	TRUE	reported	2	TRUE
FSTL4.9350_3	FingerOA-indep	rs3749820	A	T	A	T	0.1932	-0.000934647	0.7849	0.7981	FALSE	TRUE	FALSE	5	133197371	0.0118295	0.937025	NA	TRUE	reported	266618	0.0164	3.567e-32	10708	FSTL4	TRUE	reported	2	TRUE
FSTL4.9350_3	FingerOA-indep	rs385709	C	G	C	G	-0.1529	-0.00714179	0.3407	0.3407	FALSE	TRUE	FALSE	5	133635003	0.0103992	0.492231	NA	TRUE	reported	266618	0.0143	8.816e-27	10708	FSTL4	TRUE	reported	2	TRUE
FSTL4.9350_3	HandOA-indep	rs17683306	T	C	T	C	-0.1896	-0.00483824	0.1094	0.0973	FALSE	FALSE	FALSE	5	133316589	0.0119765	0.68623	NA	TRUE	reported	303782	0.0217	2.212e-18	10708	FSTL4	TRUE	reported	2	TRUE
FSTL4.9350_3	HandOA-indep	rs3749820	A	T	A	T	0.1932	-0.00369044	0.7849	0.7837	FALSE	TRUE	FALSE	5	133197371	0.00816826	0.651411	NA	TRUE	reported	303782	0.0164	3.567e-32	10708	FSTL4	TRUE	reported	2	TRUE
FSTL4.9350_3	HandOA-indep	rs385709	C	G	C	G	-0.1529	-0.0108275	0.3407	0.3407	FALSE	TRUE	FALSE	5	133635003	0.00716737	0.130875	NA	TRUE	reported	303782	0.0143	8.816e-27	10708	FSTL4	TRUE	reported	2	TRUE
FSTL4.9350_3	HipOA-indep	rs17683306	T	C	T	C	-0.1896	0.00483402	0.1094	0.0998	FALSE	FALSE	FALSE	5	133316589	0.00861266	0.574614	NA	TRUE	reported	353388	0.0217	2.212e-18	10708	FSTL4	TRUE	reported	2	TRUE
FSTL4.9350_3	HipOA-indep	rs3749820	A	T	A	T	0.1932	-0.00545001	0.7849	0.7712	FALSE	TRUE	FALSE	5	133197371	0.00594486	0.359269	NA	TRUE	reported	353388	0.0164	3.567e-32	10708	FSTL4	TRUE	reported	2	TRUE
FSTL4.9350_3	HipOA-indep	rs385709	C	G	C	G	-0.1529	-0.00710196	0.3407	0.3407	FALSE	TRUE	FALSE	5	133635003	0.00529349	0.179712	NA	TRUE	reported	353388	0.0143	8.816e-27	10708	FSTL4	TRUE	reported	2	TRUE
FSTL4.9350_3	KneeHipOA-indep	rs17683306	T	C	T	C	-0.1896	0.000431383	0.1094	0.1018	FALSE	FALSE	FALSE	5	133316589	0.00592148	0.941925	NA	TRUE	reported	490345	0.0217	2.212e-18	10708	FSTL4	TRUE	reported	2	TRUE
FSTL4.9350_3	KneeHipOA-indep	rs3749820	A	T	A	T	0.1932	-0.00274166	0.7849	0.7695	FALSE	TRUE	FALSE	5	133197371	0.0039944	0.492477	NA	TRUE	reported	490345	0.0164	3.567e-32	10708	FSTL4	TRUE	reported	2	TRUE
FSTL4.9350_3	KneeHipOA-indep	rs385709	C	G	C	G	-0.1529	-0.00472914	0.3407	0.3407	FALSE	TRUE	FALSE	5	133635003	0.00358619	0.187266	NA	TRUE	reported	490345	0.0143	8.816e-27	10708	FSTL4	TRUE	reported	2	TRUE
FSTL4.9350_3	KneeOA-indep	rs17683306	T	C	T	C	-0.1896	-0.00210495	0.1094	0.1013	FALSE	FALSE	FALSE	5	133316589	0.00676242	0.755594	NA	TRUE	reported	396054	0.0217	2.212e-18	10708	FSTL4	TRUE	reported	2	TRUE
FSTL4.9350_3	KneeOA-indep	rs3749820	A	T	A	T	0.1932	0.00122972	0.7849	0.7638	FALSE	TRUE	FALSE	5	133197371	0.00460767	0.789558	NA	TRUE	reported	396054	0.0164	3.567e-32	10708	FSTL4	TRUE	reported	2	TRUE
FSTL4.9350_3	KneeOA-indep	rs385709	C	G	C	G	-0.1529	-0.0044385	0.3407	0.3407	FALSE	TRUE	FALSE	5	133635003	0.00412991	0.2825	NA	TRUE	reported	396054	0.0143	8.816e-27	10708	FSTL4	TRUE	reported	2	TRUE
FSTL4.9350_3	SpineOA-indep	rs17683306	T	C	T	C	-0.1896	-0.01004	0.1094	0.099	FALSE	FALSE	FALSE	5	133316589	0.0097675	0.303996	NA	TRUE	reported	333950	0.0217	2.212e-18	10708	FSTL4	TRUE	reported	2	TRUE
FSTL4.9350_3	SpineOA-indep	rs3749820	A	T	A	T	0.1932	-0.00506239	0.7849	0.7557	FALSE	TRUE	FALSE	5	133197371	0.00655583	0.439997	NA	TRUE	reported	333950	0.0164	3.567e-32	10708	FSTL4	TRUE	reported	2	TRUE
FSTL4.9350_3	SpineOA-indep	rs385709	C	G	C	G	-0.1529	0.00999661	0.3407	0.3407	FALSE	TRUE	FALSE	5	133635003	0.0058857	0.0894218	NA	TRUE	reported	333950	0.0143	8.816e-27	10708	FSTL4	TRUE	reported	2	TRUE
FSTL4.9350_3	THR-indep	rs17683306	T	C	T	C	-0.1896	0.00614124	0.1094	0.1022	FALSE	FALSE	FALSE	5	133316589	0.0101546	0.54533	NA	TRUE	reported	319037	0.0217	2.212e-18	10708	FSTL4	TRUE	reported	2	TRUE
FSTL4.9350_3	THR-indep	rs3749820	A	T	A	T	0.1932	-0.00192304	0.7849	0.7856	FALSE	TRUE	FALSE	5	133197371	0.00742469	0.79563	NA	TRUE	reported	319037	0.0164	3.567e-32	10708	FSTL4	TRUE	reported	2	TRUE
FSTL4.9350_3	THR-indep	rs385709	C	G	C	G	-0.1529	-0.00871086	0.3407	0.3407	FALSE	TRUE	FALSE	5	133635003	0.00641463	0.174474	NA	TRUE	reported	319037	0.0143	8.816e-27	10708	FSTL4	TRUE	reported	2	TRUE
FSTL4.9350_3	ThumbOA-indep	rs17683306	T	C	T	C	-0.1896	-0.00549288	0.1094	0.0965	FALSE	FALSE	FALSE	5	133316589	0.0156883	0.726243	NA	TRUE	reported	247455	0.0217	2.212e-18	10708	FSTL4	TRUE	reported	2	TRUE
FSTL4.9350_3	ThumbOA-indep	rs3749820	A	T	A	T	0.1932	0.000501022	0.7849	0.7943	FALSE	TRUE	FALSE	5	133197371	0.0111491	0.964156	NA	TRUE	reported	247455	0.0164	3.567e-32	10708	FSTL4	TRUE	reported	2	TRUE
FSTL4.9350_3	ThumbOA-indep	rs385709	C	G	C	G	-0.1529	-0.0146048	0.3407	0.3407	FALSE	TRUE	FALSE	5	133635003	0.00978563	0.135574	NA	TRUE	reported	247455	0.0143	8.816e-27	10708	FSTL4	TRUE	reported	2	TRUE
FSTL4.9350_3	TJR-indep	rs17683306	T	C	T	C	-0.1896	0.00336033	0.1094	0.1024	FALSE	FALSE	FALSE	5	133316589	0.00781059	0.667031	NA	TRUE	reported	368576	0.0217	2.212e-18	10708	FSTL4	TRUE	reported	2	TRUE
FSTL4.9350_3	TJR-indep	rs3749820	A	T	A	T	0.1932	-0.00461811	0.7849	0.7838	FALSE	TRUE	FALSE	5	133197371	0.00570036	0.417858	NA	TRUE	reported	368576	0.0164	3.567e-32	10708	FSTL4	TRUE	reported	2	TRUE
FSTL4.9350_3	TJR-indep	rs385709	C	G	C	G	-0.1529	-0.00838381	0.3407	0.3407	FALSE	TRUE	FALSE	5	133635003	0.00500756	0.0940851	NA	TRUE	reported	368576	0.0143	8.816e-27	10708	FSTL4	TRUE	reported	2	TRUE
FSTL4.9350_3	TKR-indep	rs17683306	T	C	T	C	-0.1896	0.000874318	0.1094	0.103	FALSE	FALSE	FALSE	5	133316589	0.0113518	0.938608	NA	TRUE	reported	252041	0.0217	2.212e-18	10708	FSTL4	TRUE	reported	2	TRUE
FSTL4.9350_3	TKR-indep	rs3749820	A	T	A	T	0.1932	-0.0042835	0.7849	0.7846	FALSE	TRUE	FALSE	5	133197371	0.00806909	0.595521	NA	TRUE	reported	252041	0.0164	3.567e-32	10708	FSTL4	TRUE	reported	2	TRUE
FSTL4.9350_3	TKR-indep	rs385709	C	G	C	G	-0.1529	-0.0108869	0.3407	0.3407	FALSE	TRUE	FALSE	5	133635003	0.00714123	0.12738	NA	TRUE	reported	252041	0.0143	8.816e-27	10708	FSTL4	TRUE	reported	2	TRUE
FUT3.4548_4	AllOA-indep	rs778810	A	G	A	G	0.5997	-0.00130064	0.6515	0.6515	FALSE	FALSE	FALSE	19	5830291	0.00269261	0.629068	NA	TRUE	reported	826690	0.0131	1e-300	10708	FUT3	TRUE	reported	2	TRUE
FUT3.4548_4	Early_AllOA-indep	rs778810	A	G	A	G	0.5997	-0.00213883	0.6515	0.6515	FALSE	FALSE	FALSE	19	5830291	0.0117017	0.854972	NA	TRUE	reported	48287	0.0131	1e-300	10708	FUT3	TRUE	reported	2	TRUE
FUT3.4548_4	FingerOA-indep	rs778810	A	G	A	G	0.5997	0.0022413	0.6515	0.6515	FALSE	FALSE	FALSE	19	5830291	0.0108251	0.835974	NA	TRUE	reported	266618	0.0131	1e-300	10708	FUT3	TRUE	reported	2	TRUE
FUT3.4548_4	HandOA-indep	rs778810	A	G	A	G	0.5997	0.000900698	0.6515	0.6515	FALSE	FALSE	FALSE	19	5830291	0.00732292	0.902109	NA	TRUE	reported	303782	0.0131	1e-300	10708	FUT3	TRUE	reported	2	TRUE
FUT3.4548_4	HipOA-indep	rs778810	A	G	A	G	0.5997	0.0050677	0.6515	0.6515	FALSE	FALSE	FALSE	19	5830291	0.00538927	0.347048	NA	TRUE	reported	353388	0.0131	1e-300	10708	FUT3	TRUE	reported	2	TRUE
FUT3.4548_4	KneeHipOA-indep	rs778810	A	G	A	G	0.5997	-0.00230002	0.6515	0.6515	FALSE	FALSE	FALSE	19	5830291	0.00357031	0.519441	NA	TRUE	reported	490345	0.0131	1e-300	10708	FUT3	TRUE	reported	2	TRUE
FUT3.4548_4	KneeOA-indep	rs778810	A	G	A	G	0.5997	-0.00472289	0.6515	0.6515	FALSE	FALSE	FALSE	19	5830291	0.00416313	0.256603	NA	TRUE	reported	396054	0.0131	1e-300	10708	FUT3	TRUE	reported	2	TRUE
FUT3.4548_4	SpineOA-indep	rs778810	A	G	A	G	0.5997	-0.00655143	0.6515	0.6515	FALSE	FALSE	FALSE	19	5830291	0.00588933	0.265956	NA	TRUE	reported	333950	0.0131	1e-300	10708	FUT3	TRUE	reported	2	TRUE
FUT3.4548_4	THR-indep	rs778810	A	G	A	G	0.5997	0.00135599	0.6515	0.6515	FALSE	FALSE	FALSE	19	5830291	0.00665322	0.838502	NA	TRUE	reported	319037	0.0131	1e-300	10708	FUT3	TRUE	reported	2	TRUE
FUT3.4548_4	ThumbOA-indep	rs778810	A	G	A	G	0.5997	-0.0102194	0.6515	0.6515	FALSE	FALSE	FALSE	19	5830291	0.0103162	0.321874	NA	TRUE	reported	247455	0.0131	1e-300	10708	FUT3	TRUE	reported	2	TRUE
FUT3.4548_4	TJR-indep	rs778810	A	G	A	G	0.5997	-0.00312351	0.6515	0.6515	FALSE	FALSE	FALSE	19	5830291	0.00512885	0.542519	NA	TRUE	reported	368576	0.0131	1e-300	10708	FUT3	TRUE	reported	2	TRUE
FUT3.4548_4	TKR-indep	rs778810	A	G	A	G	0.5997	-0.0135377	0.6515	0.6515	FALSE	FALSE	FALSE	19	5830291	0.00724792	0.0617896	NA	TRUE	reported	252041	0.0131	1e-300	10708	FUT3	TRUE	reported	2	TRUE
FUT8.8244_16	AllOA-indep	rs1256543	A	G	A	G	0.4702	-0.00373586	0.1459	0.1385	FALSE	FALSE	FALSE	14	65304392	0.00363759	0.304413	NA	TRUE	reported	826690	0.0182	1.49e-146	10708	FUT8	TRUE	reported	2	TRUE
FUT8.8244_16	Early_AllOA-indep	rs1256543	A	G	A	G	0.4702	0.00262116	0.1459	0.1371	FALSE	FALSE	FALSE	14	65304392	0.0160308	0.870119	NA	TRUE	reported	48287	0.0182	1.49e-146	10708	FUT8	TRUE	reported	2	TRUE
FUT8.8244_16	FingerOA-indep	rs1256543	A	G	A	G	0.4702	0.0147807	0.1459	0.1196	FALSE	FALSE	FALSE	14	65304392	0.0148491	0.319547	NA	TRUE	reported	266618	0.0182	1.49e-146	10708	FUT8	TRUE	reported	2	TRUE
FUT8.8244_16	HandOA-indep	rs1256543	A	G	A	G	0.4702	0.0102766	0.1459	0.1299	FALSE	FALSE	FALSE	14	65304392	0.0100179	0.304976	NA	TRUE	reported	303782	0.0182	1.49e-146	10708	FUT8	TRUE	reported	2	TRUE
FUT8.8244_16	HipOA-indep	rs1256543	A	G	A	G	0.4702	-0.00751329	0.1459	0.1364	FALSE	FALSE	FALSE	14	65304392	0.00732297	0.304897	NA	TRUE	reported	353388	0.0182	1.49e-146	10708	FUT8	TRUE	reported	2	TRUE
FUT8.8244_16	KneeHipOA-indep	rs1256543	A	G	A	G	0.4702	-0.00437929	0.1459	0.1381	FALSE	FALSE	FALSE	14	65304392	0.00485869	0.367412	NA	TRUE	reported	490345	0.0182	1.49e-146	10708	FUT8	TRUE	reported	2	TRUE
FUT8.8244_16	KneeOA-indep	rs1256543	A	G	A	G	0.4702	0.00117256	0.1459	0.1379	FALSE	FALSE	FALSE	14	65304392	0.00563605	0.835193	NA	TRUE	reported	396054	0.0182	1.49e-146	10708	FUT8	TRUE	reported	2	TRUE
FUT8.8244_16	SpineOA-indep	rs1256543	A	G	A	G	0.4702	-0.00443953	0.1459	0.1374	FALSE	FALSE	FALSE	14	65304392	0.00812023	0.584568	NA	TRUE	reported	333950	0.0182	1.49e-146	10708	FUT8	TRUE	reported	2	TRUE
FUT8.8244_16	THR-indep	rs1256543	A	G	A	G	0.4702	-0.0146103	0.1459	0.1373	FALSE	FALSE	FALSE	14	65304392	0.00880506	0.097053	NA	TRUE	reported	319037	0.0182	1.49e-146	10708	FUT8	TRUE	reported	2	TRUE
FUT8.8244_16	ThumbOA-indep	rs1256543	A	G	A	G	0.4702	0.023438	0.1459	0.1257	FALSE	FALSE	FALSE	14	65304392	0.0137113	0.0873787	NA	TRUE	reported	247455	0.0182	1.49e-146	10708	FUT8	TRUE	reported	2	TRUE
FUT8.8244_16	TJR-indep	rs1256543	A	G	A	G	0.4702	-0.00888097	0.1459	0.1377	FALSE	FALSE	FALSE	14	65304392	0.00685889	0.195386	NA	TRUE	reported	368576	0.0182	1.49e-146	10708	FUT8	TRUE	reported	2	TRUE
FUT8.8244_16	TKR-indep	rs1256543	A	G	A	G	0.4702	-0.00803332	0.1459	0.1389	FALSE	FALSE	FALSE	14	65304392	0.00968708	0.406945	NA	TRUE	reported	252041	0.0182	1.49e-146	10708	FUT8	TRUE	reported	2	TRUE
FYN.3813_3	AllOA-indep	rs9487736	A	G	A	G	-0.0997	0.00419855	0.1406	0.1354	FALSE	FALSE	FALSE	6	111847106	0.00368714	0.254828	NA	TRUE	reported	826690	0.0181	3.627e-08	10708	FYN	TRUE	reported	2	TRUE
FYN.3813_3	Early_AllOA-indep	rs9487736	A	G	A	G	-0.0997	-0.00726537	0.1406	0.1174	FALSE	FALSE	FALSE	6	111847106	0.0170897	0.67074	NA	TRUE	reported	48287	0.0181	3.627e-08	10708	FYN	TRUE	reported	2	TRUE
FYN.3813_3	FingerOA-indep	rs9487736	A	G	A	G	-0.0997	-0.000549266	0.1406	0.1239	FALSE	FALSE	FALSE	6	111847106	0.0153362	0.97143	NA	TRUE	reported	266618	0.0181	3.627e-08	10708	FYN	TRUE	reported	2	TRUE
FYN.3813_3	HandOA-indep	rs9487736	A	G	A	G	-0.0997	0.00805013	0.1406	0.1319	FALSE	FALSE	FALSE	6	111847106	0.00995688	0.418803	NA	TRUE	reported	303782	0.0181	3.627e-08	10708	FYN	TRUE	reported	2	TRUE
FYN.3813_3	HipOA-indep	rs9487736	A	G	A	G	-0.0997	0.0017705	0.1406	0.1308	FALSE	FALSE	FALSE	6	111847106	0.00750429	0.813485	NA	TRUE	reported	353388	0.0181	3.627e-08	10708	FYN	TRUE	reported	2	TRUE
FYN.3813_3	KneeHipOA-indep	rs9487736	A	G	A	G	-0.0997	0.00398134	0.1406	0.1365	FALSE	FALSE	FALSE	6	111847106	0.00491721	0.418127	NA	TRUE	reported	490345	0.0181	3.627e-08	10708	FYN	TRUE	reported	2	TRUE
FYN.3813_3	KneeOA-indep	rs9487736	A	G	A	G	-0.0997	0.00310071	0.1406	0.1381	FALSE	FALSE	FALSE	6	111847106	0.00566669	0.584254	NA	TRUE	reported	396054	0.0181	3.627e-08	10708	FYN	TRUE	reported	2	TRUE
FYN.3813_3	SpineOA-indep	rs9487736	A	G	A	G	-0.0997	0.000117705	0.1406	0.1385	FALSE	FALSE	FALSE	6	111847106	0.00745669	0.987406	NA	TRUE	reported	333950	0.0181	3.627e-08	10708	FYN	TRUE	reported	2	TRUE
FYN.3813_3	THR-indep	rs9487736	A	G	A	G	-0.0997	0.0085501	0.1406	0.1331	FALSE	FALSE	FALSE	6	111847106	0.00892188	0.337897	NA	TRUE	reported	319037	0.0181	3.627e-08	10708	FYN	TRUE	reported	2	TRUE
FYN.3813_3	ThumbOA-indep	rs9487736	A	G	A	G	-0.0997	-0.00297325	0.1406	0.1247	FALSE	FALSE	FALSE	6	111847106	0.0136625	0.827724	NA	TRUE	reported	247455	0.0181	3.627e-08	10708	FYN	TRUE	reported	2	TRUE
FYN.3813_3	TJR-indep	rs9487736	A	G	A	G	-0.0997	0.0059092	0.1406	0.1346	FALSE	FALSE	FALSE	6	111847106	0.00693178	0.393948	NA	TRUE	reported	368576	0.0181	3.627e-08	10708	FYN	TRUE	reported	2	TRUE
FYN.3813_3	TKR-indep	rs9487736	A	G	A	G	-0.0997	-0.000372688	0.1406	0.138	FALSE	FALSE	FALSE	6	111847106	0.010482	0.971637	NA	TRUE	reported	252041	0.0181	3.627e-08	10708	FYN	TRUE	reported	2	TRUE
GALNT10.7003_4	AllOA-indep	rs10515706	T	C	T	C	0.0778	0.0028387	0.4334	0.4161	FALSE	FALSE	FALSE	5	154198958	0.00255206	0.266002	NA	TRUE	reported	826690	0.0138	1.604e-08	10708	GALNT10	TRUE	reported	2	TRUE
GALNT10.7003_4	Early_AllOA-indep	rs10515706	T	C	T	C	0.0778	0.0032884	0.4334	0.3963	FALSE	FALSE	FALSE	5	154198958	0.011154	0.768132	NA	TRUE	reported	48287	0.0138	1.604e-08	10708	GALNT10	TRUE	reported	2	TRUE
GALNT10.7003_4	FingerOA-indep	rs10515706	T	C	T	C	0.0778	-0.00895062	0.4334	0.3898	FALSE	FALSE	FALSE	5	154198958	0.0100048	0.370981	NA	TRUE	reported	266618	0.0138	1.604e-08	10708	GALNT10	TRUE	reported	2	TRUE
GALNT10.7003_4	HandOA-indep	rs10515706	T	C	T	C	0.0778	-0.000175376	0.4334	0.4031	FALSE	FALSE	FALSE	5	154198958	0.00648997	0.978442	NA	TRUE	reported	303782	0.0138	1.604e-08	10708	GALNT10	TRUE	reported	2	TRUE
GALNT10.7003_4	HipOA-indep	rs10515706	T	C	T	C	0.0778	0.0113488	0.4334	0.4102	FALSE	FALSE	FALSE	5	154198958	0.00505038	0.0246327	NA	TRUE	reported	353388	0.0138	1.604e-08	10708	GALNT10	TRUE	reported	2	TRUE
GALNT10.7003_4	KneeHipOA-indep	rs10515706	T	C	T	C	0.0778	0.00303371	0.4334	0.4167	FALSE	FALSE	FALSE	5	154198958	0.00340467	0.372907	NA	TRUE	reported	490345	0.0138	1.604e-08	10708	GALNT10	TRUE	reported	2	TRUE
GALNT10.7003_4	KneeOA-indep	rs10515706	T	C	T	C	0.0778	-0.000586024	0.4334	0.4175	FALSE	FALSE	FALSE	5	154198958	0.00392761	0.881391	NA	TRUE	reported	396054	0.0138	1.604e-08	10708	GALNT10	TRUE	reported	2	TRUE
GALNT10.7003_4	SpineOA-indep	rs10515706	T	C	T	C	0.0778	0.00408635	0.4334	0.419	FALSE	FALSE	FALSE	5	154198958	0.0056526	0.469733	NA	TRUE	reported	333950	0.0138	1.604e-08	10708	GALNT10	TRUE	reported	2	TRUE
GALNT10.7003_4	THR-indep	rs10515706	T	C	T	C	0.0778	0.0121908	0.4334	0.4123	FALSE	FALSE	FALSE	5	154198958	0.00610989	0.0460145	NA	TRUE	reported	319037	0.0138	1.604e-08	10708	GALNT10	TRUE	reported	2	TRUE
GALNT10.7003_4	ThumbOA-indep	rs10515706	T	C	T	C	0.0778	0.00428239	0.4334	0.3945	FALSE	FALSE	FALSE	5	154198958	0.00944768	0.650351	NA	TRUE	reported	247455	0.0138	1.604e-08	10708	GALNT10	TRUE	reported	2	TRUE
GALNT10.7003_4	TJR-indep	rs10515706	T	C	T	C	0.0778	0.00409328	0.4334	0.4146	FALSE	FALSE	FALSE	5	154198958	0.00473905	0.387734	NA	TRUE	reported	368576	0.0138	1.604e-08	10708	GALNT10	TRUE	reported	2	TRUE
GALNT10.7003_4	TKR-indep	rs10515706	T	C	T	C	0.0778	0.00151811	0.4334	0.4151	FALSE	FALSE	FALSE	5	154198958	0.00675867	0.822277	NA	TRUE	reported	252041	0.0138	1.604e-08	10708	GALNT10	TRUE	reported	2	TRUE
GALNT16.8923_94	AllOA-indep	rs12100668	A	G	A	G	0.1853	0.00507639	0.6057	0.5985	FALSE	FALSE	FALSE	14	69326758	0.00265941	0.0562826	NA	TRUE	reported	826690	0.0133	3.48e-44	10708	GALNT16	TRUE	reported	2	TRUE
GALNT16.8923_94	Early_AllOA-indep	rs12100668	A	G	A	G	0.1853	-0.00989923	0.6057	0.5964	FALSE	FALSE	FALSE	14	69326758	0.0111677	0.375392	NA	TRUE	reported	48287	0.0133	3.48e-44	10708	GALNT16	TRUE	reported	2	TRUE
GALNT16.8923_94	FingerOA-indep	rs12100668	A	G	A	G	0.1853	0.000268172	0.6057	0.5952	FALSE	FALSE	FALSE	14	69326758	0.0163004	0.986874	NA	TRUE	reported	266618	0.0133	3.48e-44	10708	GALNT16	TRUE	reported	2	TRUE
GALNT16.8923_94	HandOA-indep	rs12100668	A	G	A	G	0.1853	0.000208552	0.6057	0.5963	FALSE	FALSE	FALSE	14	69326758	0.0100336	0.983417	NA	TRUE	reported	303782	0.0133	3.48e-44	10708	GALNT16	TRUE	reported	2	TRUE
GALNT16.8923_94	HipOA-indep	rs12100668	A	G	A	G	0.1853	-0.00227534	0.6057	0.6006	FALSE	FALSE	FALSE	14	69326758	0.0054311	0.675255	NA	TRUE	reported	353388	0.0133	3.48e-44	10708	GALNT16	TRUE	reported	2	TRUE
GALNT16.8923_94	KneeHipOA-indep	rs12100668	A	G	A	G	0.1853	0.00546887	0.6057	0.5973	FALSE	FALSE	FALSE	14	69326758	0.00370707	0.140144	NA	TRUE	reported	490345	0.0133	3.48e-44	10708	GALNT16	TRUE	reported	2	TRUE
GALNT16.8923_94	KneeOA-indep	rs12100668	A	G	A	G	0.1853	0.00892638	0.6057	0.596	FALSE	FALSE	FALSE	14	69326758	0.00441724	0.0433002	NA	TRUE	reported	396054	0.0133	3.48e-44	10708	GALNT16	TRUE	reported	2	TRUE
GALNT16.8923_94	SpineOA-indep	rs12100668	A	G	A	G	0.1853	-0.0159664	0.6057	0.5937	FALSE	FALSE	FALSE	14	69326758	0.00621435	0.0101912	NA	TRUE	reported	333950	0.0133	3.48e-44	10708	GALNT16	TRUE	reported	2	TRUE
GALNT16.8923_94	THR-indep	rs12100668	A	G	A	G	0.1853	0.00197326	0.6057	0.6016	FALSE	FALSE	FALSE	14	69326758	0.00618115	0.749546	NA	TRUE	reported	319037	0.0133	3.48e-44	10708	GALNT16	TRUE	reported	2	TRUE
GALNT16.8923_94	TJR-indep	rs12100668	A	G	A	G	0.1853	0.00519001	0.6057	0.6029	FALSE	FALSE	FALSE	14	69326758	0.00483593	0.283173	NA	TRUE	reported	368576	0.0133	3.48e-44	10708	GALNT16	TRUE	reported	2	TRUE
GALNT16.8923_94	TKR-indep	rs12100668	A	G	A	G	0.1853	0.0156408	0.6057	0.6037	FALSE	FALSE	FALSE	14	69326758	0.00689493	0.0233019	NA	TRUE	reported	252041	0.0133	3.48e-44	10708	GALNT16	TRUE	reported	2	TRUE
GATM.18188_12	AllOA-indep	rs2433601	T	C	T	C	0.4218	-0.00386989	0.6282	0.6282	FALSE	FALSE	FALSE	15	45374030	0.00257715	0.133196	NA	TRUE	reported	826690	0.0126	1.52e-244	10708	GATM	TRUE	reported	2	TRUE
GATM.18188_12	Early_AllOA-indep	rs2433601	T	C	T	C	0.4218	-0.0171271	0.6282	0.6282	FALSE	FALSE	FALSE	15	45374030	0.0112434	0.127683	NA	TRUE	reported	48287	0.0126	1.52e-244	10708	GATM	TRUE	reported	2	TRUE
GATM.18188_12	FingerOA-indep	rs2433601	T	C	T	C	0.4218	-0.0118126	0.6282	0.6282	FALSE	FALSE	FALSE	15	45374030	0.0100426	0.239494	NA	TRUE	reported	266618	0.0126	1.52e-244	10708	GATM	TRUE	reported	2	TRUE
GATM.18188_12	HandOA-indep	rs2433601	T	C	T	C	0.4218	-0.0153509	0.6282	0.6282	FALSE	FALSE	FALSE	15	45374030	0.00691082	0.0263316	NA	TRUE	reported	303782	0.0126	1.52e-244	10708	GATM	TRUE	reported	2	TRUE
GATM.18188_12	HipOA-indep	rs2433601	T	C	T	C	0.4218	-0.0107441	0.6282	0.6282	FALSE	FALSE	FALSE	15	45374030	0.00516748	0.0376019	NA	TRUE	reported	353388	0.0126	1.52e-244	10708	GATM	TRUE	reported	2	TRUE
GATM.18188_12	KneeHipOA-indep	rs2433601	T	C	T	C	0.4218	-0.0065019	0.6282	0.6282	FALSE	FALSE	FALSE	15	45374030	0.00347254	0.061155	NA	TRUE	reported	490345	0.0126	1.52e-244	10708	GATM	TRUE	reported	2	TRUE
GATM.18188_12	KneeOA-indep	rs2433601	T	C	T	C	0.4218	-0.00587691	0.6282	0.6282	FALSE	FALSE	FALSE	15	45374030	0.00405138	0.146893	NA	TRUE	reported	396054	0.0126	1.52e-244	10708	GATM	TRUE	reported	2	TRUE
GATM.18188_12	SpineOA-indep	rs2433601	T	C	T	C	0.4218	-0.00595443	0.6282	0.6282	FALSE	FALSE	FALSE	15	45374030	0.00577	0.302089	NA	TRUE	reported	333950	0.0126	1.52e-244	10708	GATM	TRUE	reported	2	TRUE
GATM.18188_12	THR-indep	rs2433601	T	C	T	C	0.4218	-0.0162312	0.6282	0.6282	FALSE	FALSE	FALSE	15	45374030	0.00627144	0.00965049	NA	TRUE	reported	319037	0.0126	1.52e-244	10708	GATM	TRUE	reported	2	TRUE
GATM.18188_12	ThumbOA-indep	rs2433601	T	C	T	C	0.4218	-0.0259336	0.6282	0.6282	FALSE	FALSE	FALSE	15	45374030	0.00943674	0.00599315	NA	TRUE	reported	247455	0.0126	1.52e-244	10708	GATM	TRUE	reported	2	TRUE
GATM.18188_12	TJR-indep	rs2433601	T	C	T	C	0.4218	-0.00631572	0.6282	0.6282	FALSE	FALSE	FALSE	15	45374030	0.00486557	0.194272	NA	TRUE	reported	368576	0.0126	1.52e-244	10708	GATM	TRUE	reported	2	TRUE
GATM.18188_12	TKR-indep	rs2433601	T	C	T	C	0.4218	-0.00152689	0.6282	0.6282	FALSE	FALSE	FALSE	15	45374030	0.00700823	0.827529	NA	TRUE	reported	252041	0.0126	1.52e-244	10708	GATM	TRUE	reported	2	TRUE
GCA.12594_5	AllOA-indep	rs17783344	T	G	T	G	0.586	0.00606263	0.8561	0.8667	FALSE	FALSE	FALSE	2	162352383	0.00378871	0.109559	NA	TRUE	reported	826690	0.0191	6.54e-207	9682	GCA	TRUE	reported	2	TRUE
GCA.12594_5	Early_AllOA-indep	rs17783344	T	G	T	G	0.586	0.0284759	0.8561	0.8695	FALSE	FALSE	FALSE	2	162352383	0.0163725	0.0819906	NA	TRUE	reported	48287	0.0191	6.54e-207	9682	GCA	TRUE	reported	2	TRUE
GCA.12594_5	FingerOA-indep	rs17783344	T	G	T	G	0.586	-0.00800712	0.8561	0.8894	FALSE	FALSE	FALSE	2	162352383	0.0157025	0.610103	NA	TRUE	reported	266618	0.0191	6.54e-207	9682	GCA	TRUE	reported	2	TRUE
GCA.12594_5	HandOA-indep	rs17783344	T	G	T	G	0.586	0.00474491	0.8561	0.8756	FALSE	FALSE	FALSE	2	162352383	0.0107036	0.657548	NA	TRUE	reported	303782	0.0191	6.54e-207	9682	GCA	TRUE	reported	2	TRUE
GCA.12594_5	HipOA-indep	rs17783344	T	G	T	G	0.586	0.00755724	0.8561	0.8681	FALSE	FALSE	FALSE	2	162352383	0.00753994	0.316201	NA	TRUE	reported	353388	0.0191	6.54e-207	9682	GCA	TRUE	reported	2	TRUE
GCA.12594_5	KneeHipOA-indep	rs17783344	T	G	T	G	0.586	0.00521667	0.8561	0.8656	FALSE	FALSE	FALSE	2	162352383	0.00513658	0.309823	NA	TRUE	reported	490345	0.0191	6.54e-207	9682	GCA	TRUE	reported	2	TRUE
GCA.12594_5	KneeOA-indep	rs17783344	T	G	T	G	0.586	0.00456517	0.8561	0.8646	FALSE	FALSE	FALSE	2	162352383	0.00599088	0.446049	NA	TRUE	reported	396054	0.0191	6.54e-207	9682	GCA	TRUE	reported	2	TRUE
GCA.12594_5	SpineOA-indep	rs17783344	T	G	T	G	0.586	0.00215261	0.8561	0.8675	FALSE	FALSE	FALSE	2	162352383	0.00853524	0.800884	NA	TRUE	reported	333950	0.0191	6.54e-207	9682	GCA	TRUE	reported	2	TRUE
GCA.12594_5	THR-indep	rs17783344	T	G	T	G	0.586	0.0116445	0.8561	0.8674	FALSE	FALSE	FALSE	2	162352383	0.00898412	0.194933	NA	TRUE	reported	319037	0.0191	6.54e-207	9682	GCA	TRUE	reported	2	TRUE
GCA.12594_5	ThumbOA-indep	rs17783344	T	G	T	G	0.586	0.0093191	0.8561	0.8829	FALSE	FALSE	FALSE	2	162352383	0.0144685	0.519513	NA	TRUE	reported	247455	0.0191	6.54e-207	9682	GCA	TRUE	reported	2	TRUE
GCA.12594_5	TJR-indep	rs17783344	T	G	T	G	0.586	0.0128048	0.8561	0.8657	FALSE	FALSE	FALSE	2	162352383	0.00696429	0.0659684	NA	TRUE	reported	368576	0.0191	6.54e-207	9682	GCA	TRUE	reported	2	TRUE
GCA.12594_5	TKR-indep	rs17783344	T	G	T	G	0.586	0.00235744	0.8561	0.865	FALSE	FALSE	FALSE	2	162352383	0.00993557	0.812445	NA	TRUE	reported	252041	0.0191	6.54e-207	9682	GCA	TRUE	reported	2	TRUE
GCKR.5223_59	AllOA-indep	rs1260326	T	C	T	C	-0.3218	-0.0014305	0.4028	0.3878	FALSE	FALSE	FALSE	2	27508073	0.00255668	0.575809	NA	TRUE	reported	826690	0.0134	7.31e-128	10708	GCKR	TRUE	reported	2	TRUE
GCKR.5223_59	Early_AllOA-indep	rs1260326	T	C	T	C	-0.3218	-0.00374245	0.4028	0.3609	FALSE	FALSE	FALSE	2	27508073	0.0112832	0.740129	NA	TRUE	reported	48287	0.0134	7.31e-128	10708	GCKR	TRUE	reported	2	TRUE
GCKR.5223_59	FingerOA-indep	rs1260326	T	C	T	C	-0.3218	-0.00766503	0.4028	0.3547	FALSE	FALSE	FALSE	2	27508073	0.0101027	0.448026	NA	TRUE	reported	266618	0.0134	7.31e-128	10708	GCKR	TRUE	reported	2	TRUE
GCKR.5223_59	HandOA-indep	rs1260326	T	C	T	C	-0.3218	0.00613442	0.4028	0.3812	FALSE	FALSE	FALSE	2	27508073	0.00691244	0.374839	NA	TRUE	reported	303782	0.0134	7.31e-128	10708	GCKR	TRUE	reported	2	TRUE
GCKR.5223_59	HipOA-indep	rs1260326	T	C	T	C	-0.3218	-0.0129237	0.4028	0.3807	FALSE	FALSE	FALSE	2	27508073	0.0051117	0.0114629	NA	TRUE	reported	353388	0.0134	7.31e-128	10708	GCKR	TRUE	reported	2	TRUE
GCKR.5223_59	KneeHipOA-indep	rs1260326	T	C	T	C	-0.3218	-0.00514167	0.4028	0.3917	FALSE	FALSE	FALSE	2	27508073	0.00341537	0.132208	NA	TRUE	reported	490345	0.0134	7.31e-128	10708	GCKR	TRUE	reported	2	TRUE
GCKR.5223_59	KneeOA-indep	rs1260326	T	C	T	C	-0.3218	-0.0012967	0.4028	0.3963	FALSE	FALSE	FALSE	2	27508073	0.00395278	0.742876	NA	TRUE	reported	396054	0.0134	7.31e-128	10708	GCKR	TRUE	reported	2	TRUE
GCKR.5223_59	SpineOA-indep	rs1260326	T	C	T	C	-0.3218	-0.00295814	0.4028	0.393	FALSE	FALSE	FALSE	2	27508073	0.00567358	0.602096	NA	TRUE	reported	333950	0.0134	7.31e-128	10708	GCKR	TRUE	reported	2	TRUE
GCKR.5223_59	THR-indep	rs1260326	T	C	T	C	-0.3218	-0.0166856	0.4028	0.3775	FALSE	FALSE	FALSE	2	27508073	0.00619408	0.00706436	NA	TRUE	reported	319037	0.0134	7.31e-128	10708	GCKR	TRUE	reported	2	TRUE
GCKR.5223_59	ThumbOA-indep	rs1260326	T	C	T	C	-0.3218	-0.00724113	0.4028	0.3582	FALSE	FALSE	FALSE	2	27508073	0.00959236	0.450318	NA	TRUE	reported	247455	0.0134	7.31e-128	10708	GCKR	TRUE	reported	2	TRUE
GCKR.5223_59	TJR-indep	rs1260326	T	C	T	C	-0.3218	-0.0153484	0.4028	0.3821	FALSE	FALSE	FALSE	2	27508073	0.00480485	0.00140145	NA	TRUE	reported	368576	0.0134	7.31e-128	10708	GCKR	TRUE	reported	2	TRUE
GCKR.5223_59	TKR-indep	rs1260326	T	C	T	C	-0.3218	-0.0144148	0.4028	0.3854	FALSE	FALSE	FALSE	2	27508073	0.00682429	0.0346624	NA	TRUE	reported	252041	0.0134	7.31e-128	10708	GCKR	TRUE	reported	2	TRUE
GDF15.4374_45	AllOA-indep	rs75347775	A	G	A	G	0.3944	-0.000835954	0.2452	0.2452	FALSE	FALSE	FALSE	19	18389912	0.00311981	0.788737	NA	TRUE	reported	826690	0.014	3.21e-175	10708	GDF15	TRUE	reported	2	TRUE
GDF15.4374_45	Early_AllOA-indep	rs75347775	A	G	A	G	0.3944	0.00209187	0.2452	0.2452	FALSE	FALSE	FALSE	19	18389912	0.012635	0.868502	NA	TRUE	reported	48287	0.014	3.21e-175	10708	GDF15	TRUE	reported	2	TRUE
GDF15.4374_45	FingerOA-indep	rs75347775	A	G	A	G	0.3944	-0.0146422	0.2452	0.2452	FALSE	FALSE	FALSE	19	18389912	0.0112357	0.192515	NA	TRUE	reported	266618	0.014	3.21e-175	10708	GDF15	TRUE	reported	2	TRUE
GDF15.4374_45	HandOA-indep	rs75347775	A	G	A	G	0.3944	-0.0119986	0.2452	0.2452	FALSE	FALSE	FALSE	19	18389912	0.00946145	0.204743	NA	TRUE	reported	303782	0.014	3.21e-175	10708	GDF15	TRUE	reported	2	TRUE
GDF15.4374_45	HipOA-indep	rs75347775	A	G	A	G	0.3944	-0.00848829	0.2452	0.2452	FALSE	FALSE	FALSE	19	18389912	0.00629123	0.177265	NA	TRUE	reported	353388	0.014	3.21e-175	10708	GDF15	TRUE	reported	2	TRUE
GDF15.4374_45	KneeHipOA-indep	rs75347775	A	G	A	G	0.3944	-0.00168907	0.2452	0.2452	FALSE	FALSE	FALSE	19	18389912	0.00435968	0.698439	NA	TRUE	reported	490345	0.014	3.21e-175	10708	GDF15	TRUE	reported	2	TRUE
GDF15.4374_45	KneeOA-indep	rs75347775	A	G	A	G	0.3944	0.00177756	0.2452	0.2452	FALSE	FALSE	FALSE	19	18389912	0.00523966	0.734421	NA	TRUE	reported	396054	0.014	3.21e-175	10708	GDF15	TRUE	reported	2	TRUE
GDF15.4374_45	SpineOA-indep	rs75347775	A	G	A	G	0.3944	-0.0103131	0.2452	0.2452	FALSE	FALSE	FALSE	19	18389912	0.00722691	0.153569	NA	TRUE	reported	333950	0.014	3.21e-175	10708	GDF15	TRUE	reported	2	TRUE
GDF15.4374_45	THR-indep	rs75347775	A	G	A	G	0.3944	-0.013522	0.2452	0.2452	FALSE	FALSE	FALSE	19	18389912	0.00711292	0.0572966	NA	TRUE	reported	319037	0.014	3.21e-175	10708	GDF15	TRUE	reported	2	TRUE
GDF15.4374_45	ThumbOA-indep	rs75347775	A	G	A	G	0.3944	-0.0109282	0.2452	0.2452	FALSE	FALSE	FALSE	19	18389912	0.0106225	0.303584	NA	TRUE	reported	247455	0.014	3.21e-175	10708	GDF15	TRUE	reported	2	TRUE
GDF15.4374_45	TJR-indep	rs75347775	A	G	A	G	0.3944	-0.00352289	0.2452	0.2452	FALSE	FALSE	FALSE	19	18389912	0.00548606	0.520774	NA	TRUE	reported	368576	0.014	3.21e-175	10708	GDF15	TRUE	reported	2	TRUE
GDF15.4374_45	TKR-indep	rs75347775	A	G	A	G	0.3944	0.00999789	0.2452	0.2452	FALSE	FALSE	FALSE	19	18389912	0.00782767	0.201514	NA	TRUE	reported	252041	0.014	3.21e-175	10708	GDF15	TRUE	reported	2	TRUE
GDF7.16756_30	AllOA-indep	rs11678116	T	G	T	G	0.0788	0.00123447	0.55	0.5538	FALSE	FALSE	FALSE	2	20677000	0.00256776	0.63069	NA	TRUE	reported	826690	0.0142	2.628e-08	10708	GDF7	TRUE	reported	2	TRUE
GDF7.16756_30	Early_AllOA-indep	rs11678116	T	G	T	G	0.0788	-0.0071904	0.55	0.5481	FALSE	FALSE	FALSE	2	20677000	0.0111284	0.518194	NA	TRUE	reported	48287	0.0142	2.628e-08	10708	GDF7	TRUE	reported	2	TRUE
GDF7.16756_30	FingerOA-indep	rs11678116	T	G	T	G	0.0788	-0.0131	0.55	0.5762	FALSE	FALSE	FALSE	2	20677000	0.00985386	0.183705	NA	TRUE	reported	266618	0.0142	2.628e-08	10708	GDF7	TRUE	reported	2	TRUE
GDF7.16756_30	HandOA-indep	rs11678116	T	G	T	G	0.0788	-0.00867183	0.55	0.5626	FALSE	FALSE	FALSE	2	20677000	0.00713615	0.224291	NA	TRUE	reported	303782	0.0142	2.628e-08	10708	GDF7	TRUE	reported	2	TRUE
GDF7.16756_30	HipOA-indep	rs11678116	T	G	T	G	0.0788	-0.00586356	0.55	0.5541	FALSE	FALSE	FALSE	2	20677000	0.00524815	0.263882	NA	TRUE	reported	353388	0.0142	2.628e-08	10708	GDF7	TRUE	reported	2	TRUE
GDF7.16756_30	KneeHipOA-indep	rs11678116	T	G	T	G	0.0788	-0.00299711	0.55	0.552	FALSE	FALSE	FALSE	2	20677000	0.00353532	0.396571	NA	TRUE	reported	490345	0.0142	2.628e-08	10708	GDF7	TRUE	reported	2	TRUE
GDF7.16756_30	KneeOA-indep	rs11678116	T	G	T	G	0.0788	-0.000614392	0.55	0.5503	FALSE	FALSE	FALSE	2	20677000	0.00437579	0.888338	NA	TRUE	reported	396054	0.0142	2.628e-08	10708	GDF7	TRUE	reported	2	TRUE
GDF7.16756_30	SpineOA-indep	rs11678116	T	G	T	G	0.0788	0.00336304	0.55	0.5458	FALSE	FALSE	FALSE	2	20677000	0.00579777	0.561876	NA	TRUE	reported	333950	0.0142	2.628e-08	10708	GDF7	TRUE	reported	2	TRUE
GDF7.16756_30	THR-indep	rs11678116	T	G	T	G	0.0788	-0.0122249	0.55	0.5595	FALSE	FALSE	FALSE	2	20677000	0.00625825	0.0507713	NA	TRUE	reported	319037	0.0142	2.628e-08	10708	GDF7	TRUE	reported	2	TRUE
GDF7.16756_30	ThumbOA-indep	rs11678116	T	G	T	G	0.0788	-0.0117345	0.55	0.5719	FALSE	FALSE	FALSE	2	20677000	0.00935243	0.209589	NA	TRUE	reported	247455	0.0142	2.628e-08	10708	GDF7	TRUE	reported	2	TRUE
GDF7.16756_30	TJR-indep	rs11678116	T	G	T	G	0.0788	-0.00592562	0.55	0.5578	FALSE	FALSE	FALSE	2	20677000	0.00488264	0.224897	NA	TRUE	reported	368576	0.0142	2.628e-08	10708	GDF7	TRUE	reported	2	TRUE
GDF7.16756_30	TKR-indep	rs11678116	T	G	T	G	0.0788	-0.00166027	0.55	0.5596	FALSE	FALSE	FALSE	2	20677000	0.00700493	0.812646	NA	TRUE	reported	252041	0.0142	2.628e-08	10708	GDF7	TRUE	reported	2	TRUE
GFRA1.3314_74	AllOA-indep	rs9731211	A	G	A	G	-0.2264	0.00448343	0.7026	0.7026	FALSE	FALSE	FALSE	10	116207293	0.00281976	0.111833	NA	TRUE	reported	826690	0.0139	6.649e-60	10708	GFRA1	TRUE	reported	2	TRUE
GFRA1.3314_74	Early_AllOA-indep	rs9731211	A	G	A	G	-0.2264	0.0055181	0.7026	0.7026	FALSE	FALSE	FALSE	10	116207293	0.0121057	0.648515	NA	TRUE	reported	48287	0.0139	6.649e-60	10708	GFRA1	TRUE	reported	2	TRUE
GFRA1.3314_74	FingerOA-indep	rs9731211	A	G	A	G	-0.2264	-0.0154695	0.7026	0.7026	FALSE	FALSE	FALSE	10	116207293	0.010821	0.152834	NA	TRUE	reported	266618	0.0139	6.649e-60	10708	GFRA1	TRUE	reported	2	TRUE
GFRA1.3314_74	HandOA-indep	rs9731211	A	G	A	G	-0.2264	-0.00532962	0.7026	0.7026	FALSE	FALSE	FALSE	10	116207293	0.00775513	0.491933	NA	TRUE	reported	303782	0.0139	6.649e-60	10708	GFRA1	TRUE	reported	2	TRUE
GFRA1.3314_74	HipOA-indep	rs9731211	A	G	A	G	-0.2264	-0.00326032	0.7026	0.7026	FALSE	FALSE	FALSE	10	116207293	0.00559095	0.559798	NA	TRUE	reported	353388	0.0139	6.649e-60	10708	GFRA1	TRUE	reported	2	TRUE
GFRA1.3314_74	KneeHipOA-indep	rs9731211	A	G	A	G	-0.2264	0.00100167	0.7026	0.7026	FALSE	FALSE	FALSE	10	116207293	0.00378041	0.791037	NA	TRUE	reported	490345	0.0139	6.649e-60	10708	GFRA1	TRUE	reported	2	TRUE
GFRA1.3314_74	KneeOA-indep	rs9731211	A	G	A	G	-0.2264	0.00127943	0.7026	0.7026	FALSE	FALSE	FALSE	10	116207293	0.00446625	0.774521	NA	TRUE	reported	396054	0.0139	6.649e-60	10708	GFRA1	TRUE	reported	2	TRUE
GFRA1.3314_74	SpineOA-indep	rs9731211	A	G	A	G	-0.2264	0.00727996	0.7026	0.7026	FALSE	FALSE	FALSE	10	116207293	0.00626969	0.245587	NA	TRUE	reported	333950	0.0139	6.649e-60	10708	GFRA1	TRUE	reported	2	TRUE
GFRA1.3314_74	THR-indep	rs9731211	A	G	A	G	-0.2264	-0.00553802	0.7026	0.7026	FALSE	FALSE	FALSE	10	116207293	0.00667226	0.406535	NA	TRUE	reported	319037	0.0139	6.649e-60	10708	GFRA1	TRUE	reported	2	TRUE
GFRA1.3314_74	ThumbOA-indep	rs9731211	A	G	A	G	-0.2264	-0.00295087	0.7026	0.7026	FALSE	FALSE	FALSE	10	116207293	0.0101802	0.77192	NA	TRUE	reported	247455	0.0139	6.649e-60	10708	GFRA1	TRUE	reported	2	TRUE
GFRA1.3314_74	TJR-indep	rs9731211	A	G	A	G	-0.2264	0.00128166	0.7026	0.7026	FALSE	FALSE	FALSE	10	116207293	0.00511929	0.80231	NA	TRUE	reported	368576	0.0139	6.649e-60	10708	GFRA1	TRUE	reported	2	TRUE
GFRA1.3314_74	TKR-indep	rs9731211	A	G	A	G	-0.2264	0.0058018	0.7026	0.7026	FALSE	FALSE	FALSE	10	116207293	0.00730361	0.426978	NA	TRUE	reported	252041	0.0139	6.649e-60	10708	GFRA1	TRUE	reported	2	TRUE
GFRA2.2515_14	AllOA-indep	rs15881	A	C	A	C	-0.3449	-0.00186786	0.5342	0.5296	FALSE	FALSE	FALSE	8	21693256	0.00264029	0.479289	NA	TRUE	reported	826690	0.0136	2.48e-141	10708	GFRA2	TRUE	reported	2	TRUE
GFRA2.2515_14	AllOA-indep	rs1978557	A	C	A	C	0.0953	0.00232638	0.6806	0.6806	FALSE	FALSE	FALSE	8	21467529	0.00276791	0.400638	NA	TRUE	reported	826690	0.0149	1.752e-10	10708	GFRA2	TRUE	reported	2	TRUE
GFRA2.2515_14	Early_AllOA-indep	rs15881	A	C	A	C	-0.3449	0.00339567	0.5342	0.5217	FALSE	FALSE	FALSE	8	21693256	0.0109023	0.755448	NA	TRUE	reported	48287	0.0136	2.48e-141	10708	GFRA2	TRUE	reported	2	TRUE
GFRA2.2515_14	Early_AllOA-indep	rs1978557	A	C	A	C	0.0953	-0.00960552	0.6806	0.6806	FALSE	FALSE	FALSE	8	21467529	0.0116482	0.409579	NA	TRUE	reported	48287	0.0149	1.752e-10	10708	GFRA2	TRUE	reported	2	TRUE
GFRA2.2515_14	FingerOA-indep	rs15881	A	C	A	C	-0.3449	-0.0135838	0.5342	0.5098	FALSE	FALSE	FALSE	8	21693256	0.00967578	0.16035	NA	TRUE	reported	266618	0.0136	2.48e-141	10708	GFRA2	TRUE	reported	2	TRUE
GFRA2.2515_14	FingerOA-indep	rs1978557	A	C	A	C	0.0953	-0.00563799	0.6806	0.6806	FALSE	FALSE	FALSE	8	21467529	0.0105359	0.592567	NA	TRUE	reported	266618	0.0149	1.752e-10	10708	GFRA2	TRUE	reported	2	TRUE
GFRA2.2515_14	HandOA-indep	rs15881	A	C	A	C	-0.3449	-0.00783346	0.5342	0.5157	FALSE	FALSE	FALSE	8	21693256	0.00768704	0.308181	NA	TRUE	reported	303782	0.0136	2.48e-141	10708	GFRA2	TRUE	reported	2	TRUE
GFRA2.2515_14	HandOA-indep	rs1978557	A	C	A	C	0.0953	-0.00331307	0.6806	0.6806	FALSE	FALSE	FALSE	8	21467529	0.00769552	0.666818	NA	TRUE	reported	303782	0.0149	1.752e-10	10708	GFRA2	TRUE	reported	2	TRUE
GFRA2.2515_14	HipOA-indep	rs15881	A	C	A	C	-0.3449	0.00144287	0.5342	0.5263	FALSE	FALSE	FALSE	8	21693256	0.00522541	0.782452	NA	TRUE	reported	353388	0.0136	2.48e-141	10708	GFRA2	TRUE	reported	2	TRUE
GFRA2.2515_14	HipOA-indep	rs1978557	A	C	A	C	0.0953	0.00798912	0.6806	0.6806	FALSE	FALSE	FALSE	8	21467529	0.00550257	0.146532	NA	TRUE	reported	353388	0.0149	1.752e-10	10708	GFRA2	TRUE	reported	2	TRUE
GFRA2.2515_14	KneeHipOA-indep	rs15881	A	C	A	C	-0.3449	0.00196515	0.5342	0.5295	FALSE	FALSE	FALSE	8	21693256	0.00358443	0.583522	NA	TRUE	reported	490345	0.0136	2.48e-141	10708	GFRA2	TRUE	reported	2	TRUE
GFRA2.2515_14	KneeHipOA-indep	rs1978557	A	C	A	C	0.0953	0.00264336	0.6806	0.6806	FALSE	FALSE	FALSE	8	21467529	0.00373546	0.47917	NA	TRUE	reported	490345	0.0149	1.752e-10	10708	GFRA2	TRUE	reported	2	TRUE
GFRA2.2515_14	KneeOA-indep	rs15881	A	C	A	C	-0.3449	0.00143271	0.5342	0.5289	FALSE	FALSE	FALSE	8	21693256	0.00431146	0.739661	NA	TRUE	reported	396054	0.0136	2.48e-141	10708	GFRA2	TRUE	reported	2	TRUE
GFRA2.2515_14	KneeOA-indep	rs1978557	A	C	A	C	0.0953	3.35048e-05	0.6806	0.6806	FALSE	FALSE	FALSE	8	21467529	0.00445257	0.993996	NA	TRUE	reported	396054	0.0149	1.752e-10	10708	GFRA2	TRUE	reported	2	TRUE
GFRA2.2515_14	SpineOA-indep	rs15881	A	C	A	C	-0.3449	-0.00283174	0.5342	0.5271	FALSE	FALSE	FALSE	8	21693256	0.00602135	0.638152	NA	TRUE	reported	333950	0.0136	2.48e-141	10708	GFRA2	TRUE	reported	2	TRUE
GFRA2.2515_14	SpineOA-indep	rs1978557	A	C	A	C	0.0953	0.00898349	0.6806	0.6806	FALSE	FALSE	FALSE	8	21467529	0.00614777	0.143944	NA	TRUE	reported	333950	0.0149	1.752e-10	10708	GFRA2	TRUE	reported	2	TRUE
GFRA2.2515_14	THR-indep	rs15881	A	C	A	C	-0.3449	-0.000516181	0.5342	0.527	FALSE	FALSE	FALSE	8	21693256	0.00601732	0.931639	NA	TRUE	reported	319037	0.0136	2.48e-141	10708	GFRA2	TRUE	reported	2	TRUE
GFRA2.2515_14	THR-indep	rs1978557	A	C	A	C	0.0953	0.0102844	0.6806	0.6806	FALSE	FALSE	FALSE	8	21467529	0.00649799	0.113489	NA	TRUE	reported	319037	0.0149	1.752e-10	10708	GFRA2	TRUE	reported	2	TRUE
GFRA2.2515_14	ThumbOA-indep	rs15881	A	C	A	C	-0.3449	-0.00781041	0.5342	0.5148	FALSE	FALSE	FALSE	8	21693256	0.00922989	0.397437	NA	TRUE	reported	247455	0.0136	2.48e-141	10708	GFRA2	TRUE	reported	2	TRUE
GFRA2.2515_14	ThumbOA-indep	rs1978557	A	C	A	C	0.0953	-0.00540935	0.6806	0.6806	FALSE	FALSE	FALSE	8	21467529	0.00994159	0.586364	NA	TRUE	reported	247455	0.0149	1.752e-10	10708	GFRA2	TRUE	reported	2	TRUE
GFRA2.2515_14	TJR-indep	rs15881	A	C	A	C	-0.3449	0.0016199	0.5342	0.5279	FALSE	FALSE	FALSE	8	21693256	0.00476013	0.733627	NA	TRUE	reported	368576	0.0136	2.48e-141	10708	GFRA2	TRUE	reported	2	TRUE
GFRA2.2515_14	TJR-indep	rs1978557	A	C	A	C	0.0953	0.00444169	0.6806	0.6806	FALSE	FALSE	FALSE	8	21467529	0.00506287	0.38032	NA	TRUE	reported	368576	0.0149	1.752e-10	10708	GFRA2	TRUE	reported	2	TRUE
GFRA2.2515_14	TKR-indep	rs15881	A	C	A	C	-0.3449	0.00336362	0.5342	0.5265	FALSE	FALSE	FALSE	8	21693256	0.00673995	0.617739	NA	TRUE	reported	252041	0.0136	2.48e-141	10708	GFRA2	TRUE	reported	2	TRUE
GFRA2.2515_14	TKR-indep	rs1978557	A	C	A	C	0.0953	-0.00271813	0.6806	0.6806	FALSE	FALSE	FALSE	8	21467529	0.00720226	0.705877	NA	TRUE	reported	252041	0.0149	1.752e-10	10708	GFRA2	TRUE	reported	2	TRUE
GFRAL.6920_1	AllOA-indep	rs4715561	A	C	A	C	0.1883	-1.13377e-05	0.3079	0.305	FALSE	FALSE	FALSE	6	55676619	0.00269198	0.99664	NA	TRUE	reported	826690	0.0146	3.538e-38	10708	GFRAL	TRUE	reported	2	TRUE
GFRAL.6920_1	AllOA-indep	rs60676898	T	C	T	C	-0.3516	-0.000980389	0.8649	0.8649	FALSE	FALSE	FALSE	6	55393427	0.00368635	0.790277	NA	TRUE	reported	826690	0.0193	4.899e-74	10708	GFRAL	TRUE	reported	2	TRUE
GFRAL.6920_1	Early_AllOA-indep	rs4715561	A	C	A	C	0.1883	0.00996087	0.3079	0.3177	FALSE	FALSE	FALSE	6	55676619	0.011633	0.391853	NA	TRUE	reported	48287	0.0146	3.538e-38	10708	GFRAL	TRUE	reported	2	TRUE
GFRAL.6920_1	Early_AllOA-indep	rs60676898	T	C	T	C	-0.3516	0.0198349	0.8649	0.8649	FALSE	FALSE	FALSE	6	55393427	0.0158768	0.211555	NA	TRUE	reported	48287	0.0193	4.899e-74	10708	GFRAL	TRUE	reported	2	TRUE
GFRAL.6920_1	FingerOA-indep	rs4715561	A	C	A	C	0.1883	0.0178638	0.3079	0.2997	FALSE	FALSE	FALSE	6	55676619	0.0105358	0.0899762	NA	TRUE	reported	266618	0.0146	3.538e-38	10708	GFRAL	TRUE	reported	2	TRUE
GFRAL.6920_1	FingerOA-indep	rs60676898	T	C	T	C	-0.3516	0.0115905	0.8649	0.8649	FALSE	FALSE	FALSE	6	55393427	0.0152579	0.447469	NA	TRUE	reported	266618	0.0193	4.899e-74	10708	GFRAL	TRUE	reported	2	TRUE
GFRAL.6920_1	HandOA-indep	rs4715561	A	C	A	C	0.1883	0.00619698	0.3079	0.3031	FALSE	FALSE	FALSE	6	55676619	0.00731427	0.396859	NA	TRUE	reported	303782	0.0146	3.538e-38	10708	GFRAL	TRUE	reported	2	TRUE
GFRAL.6920_1	HandOA-indep	rs60676898	T	C	T	C	-0.3516	-0.00599581	0.8649	0.8649	FALSE	FALSE	FALSE	6	55393427	0.0101454	0.554528	NA	TRUE	reported	303782	0.0193	4.899e-74	10708	GFRAL	TRUE	reported	2	TRUE
GFRAL.6920_1	HipOA-indep	rs4715561	A	C	A	C	0.1883	0.000413274	0.3079	0.3068	FALSE	FALSE	FALSE	6	55676619	0.00542243	0.939248	NA	TRUE	reported	353388	0.0146	3.538e-38	10708	GFRAL	TRUE	reported	2	TRUE
GFRAL.6920_1	HipOA-indep	rs60676898	T	C	T	C	-0.3516	-0.0171207	0.8649	0.8649	FALSE	FALSE	FALSE	6	55393427	0.00732369	0.0194017	NA	TRUE	reported	353388	0.0193	4.899e-74	10708	GFRAL	TRUE	reported	2	TRUE
GFRAL.6920_1	KneeHipOA-indep	rs4715561	A	C	A	C	0.1883	-0.00211607	0.3079	0.3057	FALSE	FALSE	FALSE	6	55676619	0.0035884	0.555394	NA	TRUE	reported	490345	0.0146	3.538e-38	10708	GFRAL	TRUE	reported	2	TRUE
GFRAL.6920_1	KneeHipOA-indep	rs60676898	T	C	T	C	-0.3516	-0.00939215	0.8649	0.8649	FALSE	FALSE	FALSE	6	55393427	0.00488997	0.0547698	NA	TRUE	reported	490345	0.0193	4.899e-74	10708	GFRAL	TRUE	reported	2	TRUE
GFRAL.6920_1	KneeOA-indep	rs4715561	A	C	A	C	0.1883	-0.0016302	0.3079	0.3053	FALSE	FALSE	FALSE	6	55676619	0.00419719	0.697717	NA	TRUE	reported	396054	0.0146	3.538e-38	10708	GFRAL	TRUE	reported	2	TRUE
GFRAL.6920_1	KneeOA-indep	rs60676898	T	C	T	C	-0.3516	-0.0057315	0.8649	0.8649	FALSE	FALSE	FALSE	6	55393427	0.00568481	0.313352	NA	TRUE	reported	396054	0.0193	4.899e-74	10708	GFRAL	TRUE	reported	2	TRUE
GFRAL.6920_1	SpineOA-indep	rs4715561	A	C	A	C	0.1883	0.00463946	0.3079	0.3081	FALSE	FALSE	FALSE	6	55676619	0.00595907	0.436242	NA	TRUE	reported	333950	0.0146	3.538e-38	10708	GFRAL	TRUE	reported	2	TRUE
GFRAL.6920_1	SpineOA-indep	rs60676898	T	C	T	C	-0.3516	-0.00306913	0.8649	0.8649	FALSE	FALSE	FALSE	6	55393427	0.00801907	0.701921	NA	TRUE	reported	333950	0.0193	4.899e-74	10708	GFRAL	TRUE	reported	2	TRUE
GFRAL.6920_1	THR-indep	rs4715561	A	C	A	C	0.1883	0.0026419	0.3079	0.3045	FALSE	FALSE	FALSE	6	55676619	0.00654958	0.686677	NA	TRUE	reported	319037	0.0146	3.538e-38	10708	GFRAL	TRUE	reported	2	TRUE
GFRAL.6920_1	THR-indep	rs60676898	T	C	T	C	-0.3516	-0.021565	0.8649	0.8649	FALSE	FALSE	FALSE	6	55393427	0.00897776	0.0163037	NA	TRUE	reported	319037	0.0193	4.899e-74	10708	GFRAL	TRUE	reported	2	TRUE
GFRAL.6920_1	ThumbOA-indep	rs4715561	A	C	A	C	0.1883	0.0192029	0.3079	0.3031	FALSE	FALSE	FALSE	6	55676619	0.0099488	0.0535851	NA	TRUE	reported	247455	0.0146	3.538e-38	10708	GFRAL	TRUE	reported	2	TRUE
GFRAL.6920_1	ThumbOA-indep	rs60676898	T	C	T	C	-0.3516	-0.000698301	0.8649	0.8649	FALSE	FALSE	FALSE	6	55393427	0.0142014	0.960783	NA	TRUE	reported	247455	0.0193	4.899e-74	10708	GFRAL	TRUE	reported	2	TRUE
GFRAL.6920_1	TJR-indep	rs4715561	A	C	A	C	0.1883	-0.00359968	0.3079	0.3047	FALSE	FALSE	FALSE	6	55676619	0.00506194	0.477005	NA	TRUE	reported	368576	0.0146	3.538e-38	10708	GFRAL	TRUE	reported	2	TRUE
GFRAL.6920_1	TJR-indep	rs60676898	T	C	T	C	-0.3516	-0.00788749	0.8649	0.8649	FALSE	FALSE	FALSE	6	55393427	0.00693412	0.255334	NA	TRUE	reported	368576	0.0193	4.899e-74	10708	GFRAL	TRUE	reported	2	TRUE
GFRAL.6920_1	TKR-indep	rs4715561	A	C	A	C	0.1883	-0.00389219	0.3079	0.303	FALSE	FALSE	FALSE	6	55676619	0.00719033	0.588295	NA	TRUE	reported	252041	0.0146	3.538e-38	10708	GFRAL	TRUE	reported	2	TRUE
GFRAL.6920_1	TKR-indep	rs60676898	T	C	T	C	-0.3516	0.0116837	0.8649	0.8649	FALSE	FALSE	FALSE	6	55393427	0.0099478	0.240196	NA	TRUE	reported	252041	0.0193	4.899e-74	10708	GFRAL	TRUE	reported	2	TRUE
GGPS1.17786_5	AllOA-indep	rs116088703	A	G	A	G	0.2425	0.00326639	0.1247	0.1247	FALSE	FALSE	FALSE	1	235345378	0.00379051	0.388837	NA	TRUE	reported	826690	0.0189	9.352e-38	10708	GGPS1	TRUE	reported	2	TRUE
GGPS1.17786_5	Early_AllOA-indep	rs116088703	A	G	A	G	0.2425	0.0074935	0.1247	0.1247	FALSE	FALSE	FALSE	1	235345378	0.0174016	0.666744	NA	TRUE	reported	48287	0.0189	9.352e-38	10708	GGPS1	TRUE	reported	2	TRUE
GGPS1.17786_5	FingerOA-indep	rs116088703	A	G	A	G	0.2425	0.0106916	0.1247	0.1247	FALSE	FALSE	FALSE	1	235345378	0.01431	0.454981	NA	TRUE	reported	266618	0.0189	9.352e-38	10708	GGPS1	TRUE	reported	2	TRUE
GGPS1.17786_5	HandOA-indep	rs116088703	A	G	A	G	0.2425	0.00618881	0.1247	0.1247	FALSE	FALSE	FALSE	1	235345378	0.0100678	0.538742	NA	TRUE	reported	303782	0.0189	9.352e-38	10708	GGPS1	TRUE	reported	2	TRUE
GGPS1.17786_5	HipOA-indep	rs116088703	A	G	A	G	0.2425	0.00805432	0.1247	0.1247	FALSE	FALSE	FALSE	1	235345378	0.0076124	0.290032	NA	TRUE	reported	353388	0.0189	9.352e-38	10708	GGPS1	TRUE	reported	2	TRUE
GGPS1.17786_5	KneeHipOA-indep	rs116088703	A	G	A	G	0.2425	0.00285928	0.1247	0.1247	FALSE	FALSE	FALSE	1	235345378	0.00509594	0.574737	NA	TRUE	reported	490345	0.0189	9.352e-38	10708	GGPS1	TRUE	reported	2	TRUE
GGPS1.17786_5	KneeOA-indep	rs116088703	A	G	A	G	0.2425	0.00113473	0.1247	0.1247	FALSE	FALSE	FALSE	1	235345378	0.00585896	0.846431	NA	TRUE	reported	396054	0.0189	9.352e-38	10708	GGPS1	TRUE	reported	2	TRUE
GGPS1.17786_5	SpineOA-indep	rs116088703	A	G	A	G	0.2425	0.000313279	0.1247	0.1247	FALSE	FALSE	FALSE	1	235345378	0.00916488	0.972732	NA	TRUE	reported	333950	0.0189	9.352e-38	10708	GGPS1	TRUE	reported	2	TRUE
GGPS1.17786_5	THR-indep	rs116088703	A	G	A	G	0.2425	0.0124908	0.1247	0.1247	FALSE	FALSE	FALSE	1	235345378	0.00903072	0.166619	NA	TRUE	reported	319037	0.0189	9.352e-38	10708	GGPS1	TRUE	reported	2	TRUE
GGPS1.17786_5	ThumbOA-indep	rs116088703	A	G	A	G	0.2425	0.0110171	0.1247	0.1247	FALSE	FALSE	FALSE	1	235345378	0.0135827	0.417301	NA	TRUE	reported	247455	0.0189	9.352e-38	10708	GGPS1	TRUE	reported	2	TRUE
GGPS1.17786_5	TJR-indep	rs116088703	A	G	A	G	0.2425	0.00854815	0.1247	0.1247	FALSE	FALSE	FALSE	1	235345378	0.00708965	0.227925	NA	TRUE	reported	368576	0.0189	9.352e-38	10708	GGPS1	TRUE	reported	2	TRUE
GGPS1.17786_5	TKR-indep	rs116088703	A	G	A	G	0.2425	-0.00129262	0.1247	0.1247	FALSE	FALSE	FALSE	1	235345378	0.0100651	0.897812	NA	TRUE	reported	252041	0.0189	9.352e-38	10708	GGPS1	TRUE	reported	2	TRUE
GKN2.6416_8	AllOA-indep	rs62133344	A	C	A	C	-0.9891	0.000559789	0.0554	0.0554	FALSE	FALSE	FALSE	2	68932692	0.00553558	0.919451	NA	TRUE	reported	826690	0.0273	9.38e-288	10708	GKN2	TRUE	reported	2	TRUE
GKN2.6416_8	Early_AllOA-indep	rs62133344	A	C	A	C	-0.9891	-0.0020398	0.0554	0.0554	FALSE	FALSE	FALSE	2	68932692	0.0243673	0.933286	NA	TRUE	reported	48287	0.0273	9.38e-288	10708	GKN2	TRUE	reported	2	TRUE
GKN2.6416_8	FingerOA-indep	rs62133344	A	C	A	C	-0.9891	-0.0056498	0.0554	0.0554	FALSE	FALSE	FALSE	2	68932692	0.0222603	0.799645	NA	TRUE	reported	266618	0.0273	9.38e-288	10708	GKN2	TRUE	reported	2	TRUE
GKN2.6416_8	HandOA-indep	rs62133344	A	C	A	C	-0.9891	0.0051074	0.0554	0.0554	FALSE	FALSE	FALSE	2	68932692	0.0158337	0.747025	NA	TRUE	reported	303782	0.0273	9.38e-288	10708	GKN2	TRUE	reported	2	TRUE
GKN2.6416_8	HipOA-indep	rs62133344	A	C	A	C	-0.9891	0.00444204	0.0554	0.0554	FALSE	FALSE	FALSE	2	68932692	0.0114079	0.696993	NA	TRUE	reported	353388	0.0273	9.38e-288	10708	GKN2	TRUE	reported	2	TRUE
GKN2.6416_8	KneeHipOA-indep	rs62133344	A	C	A	C	-0.9891	0.00380265	0.0554	0.0554	FALSE	FALSE	FALSE	2	68932692	0.00772149	0.622383	NA	TRUE	reported	490345	0.0273	9.38e-288	10708	GKN2	TRUE	reported	2	TRUE
GKN2.6416_8	KneeOA-indep	rs62133344	A	C	A	C	-0.9891	0.00619344	0.0554	0.0554	FALSE	FALSE	FALSE	2	68932692	0.00899852	0.49128	NA	TRUE	reported	396054	0.0273	9.38e-288	10708	GKN2	TRUE	reported	2	TRUE
GKN2.6416_8	SpineOA-indep	rs62133344	A	C	A	C	-0.9891	0.013774	0.0554	0.0554	FALSE	FALSE	FALSE	2	68932692	0.0127942	0.281667	NA	TRUE	reported	333950	0.0273	9.38e-288	10708	GKN2	TRUE	reported	2	TRUE
GKN2.6416_8	THR-indep	rs62133344	A	C	A	C	-0.9891	0.000403096	0.0554	0.0554	FALSE	FALSE	FALSE	2	68932692	0.0129519	0.975172	NA	TRUE	reported	319037	0.0273	9.38e-288	10708	GKN2	TRUE	reported	2	TRUE
GKN2.6416_8	ThumbOA-indep	rs62133344	A	C	A	C	-0.9891	0.00115554	0.0554	0.0554	FALSE	FALSE	FALSE	2	68932692	0.0213977	0.956933	NA	TRUE	reported	247455	0.0273	9.38e-288	10708	GKN2	TRUE	reported	2	TRUE
GKN2.6416_8	TJR-indep	rs62133344	A	C	A	C	-0.9891	-0.0139718	0.0554	0.0554	FALSE	FALSE	FALSE	2	68932692	0.0106922	0.191304	NA	TRUE	reported	368576	0.0273	9.38e-288	10708	GKN2	TRUE	reported	2	TRUE
GKN2.6416_8	TKR-indep	rs62133344	A	C	A	C	-0.9891	-0.0171817	0.0554	0.0554	FALSE	FALSE	FALSE	2	68932692	0.0152746	0.26065	NA	TRUE	reported	252041	0.0273	9.38e-288	10708	GKN2	TRUE	reported	2	TRUE
GLCE.7808_5	AllOA-indep	rs12592836	A	G	A	G	-0.2816	-0.00204934	0.0452	0.0658	FALSE	FALSE	FALSE	15	69478399	0.00633995	0.746511	NA	TRUE	reported	826690	0.0335	3.915e-17	10708	GLCE	TRUE	reported	2	TRUE
GLCE.7808_5	AllOA-indep	rs1553252	T	C	T	C	0.6797	0.00190396	0.7667	0.7662	FALSE	FALSE	FALSE	15	69159144	0.00289	0.510018	NA	TRUE	reported	826690	0.0143	1e-300	10708	GLCE	TRUE	reported	2	TRUE
GLCE.7808_5	AllOA-indep	rs28479809	T	C	T	C	-0.2143	-0.00434142	0.8798	0.8798	FALSE	FALSE	FALSE	15	69292464	0.00388015	0.263191	NA	TRUE	reported	826690	0.0203	5.054e-26	10708	GLCE	TRUE	reported	2	TRUE
GLCE.7808_5	Early_AllOA-indep	rs12592836	A	G	A	G	-0.2816	-0.0380749	0.0452	0.0505	FALSE	FALSE	FALSE	15	69478399	0.0257944	0.139919	NA	TRUE	reported	48287	0.0335	3.915e-17	10708	GLCE	TRUE	reported	2	TRUE
GLCE.7808_5	Early_AllOA-indep	rs1553252	T	C	T	C	0.6797	0.0166734	0.7667	0.758	FALSE	FALSE	FALSE	15	69159144	0.0127755	0.191857	NA	TRUE	reported	48287	0.0143	1e-300	10708	GLCE	TRUE	reported	2	TRUE
GLCE.7808_5	Early_AllOA-indep	rs28479809	T	C	T	C	-0.2143	-0.0181736	0.8798	0.8798	FALSE	FALSE	FALSE	15	69292464	0.0166459	0.274931	NA	TRUE	reported	48287	0.0203	5.054e-26	10708	GLCE	TRUE	reported	2	TRUE
GLCE.7808_5	FingerOA-indep	rs12592836	A	G	A	G	-0.2816	0.0168589	0.0452	0.0423	FALSE	FALSE	FALSE	15	69478399	0.024077	0.483797	NA	TRUE	reported	266618	0.0335	3.915e-17	10708	GLCE	TRUE	reported	2	TRUE
GLCE.7808_5	FingerOA-indep	rs1553252	T	C	T	C	0.6797	-0.00738264	0.7667	0.7591	FALSE	FALSE	FALSE	15	69159144	0.0112851	0.512988	NA	TRUE	reported	266618	0.0143	1e-300	10708	GLCE	TRUE	reported	2	TRUE
GLCE.7808_5	FingerOA-indep	rs28479809	T	C	T	C	-0.2143	0.00326711	0.8798	0.8798	FALSE	FALSE	FALSE	15	69292464	0.0147548	0.82476	NA	TRUE	reported	266618	0.0203	5.054e-26	10708	GLCE	TRUE	reported	2	TRUE
GLCE.7808_5	HandOA-indep	rs12592836	A	G	A	G	-0.2816	0.0135221	0.0452	0.0421	FALSE	FALSE	FALSE	15	69478399	0.017024	0.427023	NA	TRUE	reported	303782	0.0335	3.915e-17	10708	GLCE	TRUE	reported	2	TRUE
GLCE.7808_5	HandOA-indep	rs1553252	T	C	T	C	0.6797	-0.0052515	0.7667	0.7637	FALSE	FALSE	FALSE	15	69159144	0.00792242	0.507417	NA	TRUE	reported	303782	0.0143	1e-300	10708	GLCE	TRUE	reported	2	TRUE
GLCE.7808_5	HandOA-indep	rs28479809	T	C	T	C	-0.2143	0.00659103	0.8798	0.8798	FALSE	FALSE	FALSE	15	69292464	0.0103418	0.523915	NA	TRUE	reported	303782	0.0203	5.054e-26	10708	GLCE	TRUE	reported	2	TRUE
GLCE.7808_5	HipOA-indep	rs12592836	A	G	A	G	-0.2816	0.0258722	0.0452	0.0452	FALSE	FALSE	FALSE	15	69478399	0.0124479	0.0376693	NA	TRUE	reported	353388	0.0335	3.915e-17	10708	GLCE	TRUE	reported	2	TRUE
GLCE.7808_5	HipOA-indep	rs1553252	T	C	T	C	0.6797	0.00155141	0.7667	0.7647	FALSE	FALSE	FALSE	15	69159144	0.00581145	0.789502	NA	TRUE	reported	353388	0.0143	1e-300	10708	GLCE	TRUE	reported	2	TRUE
GLCE.7808_5	HipOA-indep	rs28479809	T	C	T	C	-0.2143	-0.0112551	0.8798	0.8798	FALSE	FALSE	FALSE	15	69292464	0.00769137	0.143373	NA	TRUE	reported	353388	0.0203	5.054e-26	10708	GLCE	TRUE	reported	2	TRUE
GLCE.7808_5	KneeHipOA-indep	rs12592836	A	G	A	G	-0.2816	0.00322999	0.0452	0.0667	FALSE	FALSE	FALSE	15	69478399	0.00815003	0.691872	NA	TRUE	reported	490345	0.0335	3.915e-17	10708	GLCE	TRUE	reported	2	TRUE
GLCE.7808_5	KneeHipOA-indep	rs1553252	T	C	T	C	0.6797	1.66931e-05	0.7667	0.7658	FALSE	FALSE	FALSE	15	69159144	0.00388534	0.996572	NA	TRUE	reported	490345	0.0143	1e-300	10708	GLCE	TRUE	reported	2	TRUE
GLCE.7808_5	KneeHipOA-indep	rs28479809	T	C	T	C	-0.2143	-0.00533388	0.8798	0.8798	FALSE	FALSE	FALSE	15	69292464	0.00517786	0.302948	NA	TRUE	reported	490345	0.0203	5.054e-26	10708	GLCE	TRUE	reported	2	TRUE
GLCE.7808_5	KneeOA-indep	rs12592836	A	G	A	G	-0.2816	-0.0066083	0.0452	0.0737	FALSE	FALSE	FALSE	15	69478399	0.00940232	0.482157	NA	TRUE	reported	396054	0.0335	3.915e-17	10708	GLCE	TRUE	reported	2	TRUE
GLCE.7808_5	KneeOA-indep	rs1553252	T	C	T	C	0.6797	0.000188991	0.7667	0.7657	FALSE	FALSE	FALSE	15	69159144	0.00471451	0.968024	NA	TRUE	reported	396054	0.0143	1e-300	10708	GLCE	TRUE	reported	2	TRUE
GLCE.7808_5	KneeOA-indep	rs28479809	T	C	T	C	-0.2143	-0.00153589	0.8798	0.8798	FALSE	FALSE	FALSE	15	69292464	0.00602812	0.798887	NA	TRUE	reported	396054	0.0203	5.054e-26	10708	GLCE	TRUE	reported	2	TRUE
GLCE.7808_5	SpineOA-indep	rs12592836	A	G	A	G	-0.2816	-0.0119007	0.0452	0.0947	FALSE	FALSE	FALSE	15	69478399	0.0127902	0.352136	NA	TRUE	reported	333950	0.0335	3.915e-17	10708	GLCE	TRUE	reported	2	TRUE
GLCE.7808_5	SpineOA-indep	rs1553252	T	C	T	C	0.6797	0.00754465	0.7667	0.766	FALSE	FALSE	FALSE	15	69159144	0.00650902	0.246412	NA	TRUE	reported	333950	0.0143	1e-300	10708	GLCE	TRUE	reported	2	TRUE
GLCE.7808_5	SpineOA-indep	rs28479809	T	C	T	C	-0.2143	0.0029526	0.8798	0.8798	FALSE	FALSE	FALSE	15	69292464	0.00852488	0.729079	NA	TRUE	reported	333950	0.0203	5.054e-26	10708	GLCE	TRUE	reported	2	TRUE
GLCE.7808_5	THR-indep	rs12592836	A	G	A	G	-0.2816	0.0374149	0.0452	0.0456	FALSE	FALSE	FALSE	15	69478399	0.0151211	0.013348	NA	TRUE	reported	319037	0.0335	3.915e-17	10708	GLCE	TRUE	reported	2	TRUE
GLCE.7808_5	THR-indep	rs1553252	T	C	T	C	0.6797	0.00461067	0.7667	0.7642	FALSE	FALSE	FALSE	15	69159144	0.00718646	0.521148	NA	TRUE	reported	319037	0.0143	1e-300	10708	GLCE	TRUE	reported	2	TRUE
GLCE.7808_5	THR-indep	rs28479809	T	C	T	C	-0.2143	-0.0169103	0.8798	0.8798	FALSE	FALSE	FALSE	15	69292464	0.00941065	0.0723471	NA	TRUE	reported	319037	0.0203	5.054e-26	10708	GLCE	TRUE	reported	2	TRUE
GLCE.7808_5	ThumbOA-indep	rs12592836	A	G	A	G	-0.2816	0.00703545	0.0452	0.0439	FALSE	FALSE	FALSE	15	69478399	0.0226613	0.75621	NA	TRUE	reported	247455	0.0335	3.915e-17	10708	GLCE	TRUE	reported	2	TRUE
GLCE.7808_5	ThumbOA-indep	rs1553252	T	C	T	C	0.6797	-0.00536942	0.7667	0.76	FALSE	FALSE	FALSE	15	69159144	0.010669	0.614771	NA	TRUE	reported	247455	0.0143	1e-300	10708	GLCE	TRUE	reported	2	TRUE
GLCE.7808_5	ThumbOA-indep	rs28479809	T	C	T	C	-0.2143	-0.0168919	0.8798	0.8798	FALSE	FALSE	FALSE	15	69292464	0.0140684	0.229868	NA	TRUE	reported	247455	0.0203	5.054e-26	10708	GLCE	TRUE	reported	2	TRUE
GLCE.7808_5	TJR-indep	rs12592836	A	G	A	G	-0.2816	0.0243937	0.0452	0.0457	FALSE	FALSE	FALSE	15	69478399	0.0118016	0.0387358	NA	TRUE	reported	368576	0.0335	3.915e-17	10708	GLCE	TRUE	reported	2	TRUE
GLCE.7808_5	TJR-indep	rs1553252	T	C	T	C	0.6797	-0.00303658	0.7667	0.7646	FALSE	FALSE	FALSE	15	69159144	0.00555145	0.584387	NA	TRUE	reported	368576	0.0143	1e-300	10708	GLCE	TRUE	reported	2	TRUE
GLCE.7808_5	TJR-indep	rs28479809	T	C	T	C	-0.2143	-0.0141525	0.8798	0.8798	FALSE	FALSE	FALSE	15	69292464	0.00732467	0.0533385	NA	TRUE	reported	368576	0.0203	5.054e-26	10708	GLCE	TRUE	reported	2	TRUE
GLCE.7808_5	TKR-indep	rs12592836	A	G	A	G	-0.2816	0.00211347	0.0452	0.0455	FALSE	FALSE	FALSE	15	69478399	0.0169881	0.900991	NA	TRUE	reported	252041	0.0335	3.915e-17	10708	GLCE	TRUE	reported	2	TRUE
GLCE.7808_5	TKR-indep	rs1553252	T	C	T	C	0.6797	-0.00913089	0.7667	0.7637	FALSE	FALSE	FALSE	15	69159144	0.00788286	0.246732	NA	TRUE	reported	252041	0.0143	1e-300	10708	GLCE	TRUE	reported	2	TRUE
GLCE.7808_5	TKR-indep	rs28479809	T	C	T	C	-0.2143	-0.012011	0.8798	0.8798	FALSE	FALSE	FALSE	15	69292464	0.010442	0.250035	NA	TRUE	reported	252041	0.0203	5.054e-26	10708	GLCE	TRUE	reported	2	TRUE
GLIPR2.15522_2	AllOA-indep	rs4878643	C	G	C	G	-0.2769	1.20617e-05	0.2936	0.2985	FALSE	TRUE	FALSE	9	36153440	0.00267538	0.996403	NA	TRUE	reported	826690	0.0145	8.764e-81	10708	GLIPR2	TRUE	reported	2	TRUE
GLIPR2.15522_2	Early_AllOA-indep	rs4878643	C	G	C	G	-0.2769	-0.0288997	0.2936	0.2925	FALSE	TRUE	FALSE	9	36153440	0.0120938	0.0168656	NA	TRUE	reported	48287	0.0145	8.764e-81	10708	GLIPR2	TRUE	reported	2	TRUE
GLIPR2.15522_2	FingerOA-indep	rs4878643	C	G	C	G	-0.2769	-0.0164941	0.2936	0.2919	FALSE	TRUE	FALSE	9	36153440	0.0106757	0.122344	NA	TRUE	reported	266618	0.0145	8.764e-81	10708	GLIPR2	TRUE	reported	2	TRUE
GLIPR2.15522_2	HandOA-indep	rs4878643	C	G	C	G	-0.2769	0.000465536	0.2936	0.2947	FALSE	TRUE	FALSE	9	36153440	0.00763237	0.951363	NA	TRUE	reported	303782	0.0145	8.764e-81	10708	GLIPR2	TRUE	reported	2	TRUE
GLIPR2.15522_2	HipOA-indep	rs4878643	C	G	C	G	-0.2769	-0.000937629	0.2936	0.298	FALSE	TRUE	FALSE	9	36153440	0.00546539	0.863785	NA	TRUE	reported	353388	0.0145	8.764e-81	10708	GLIPR2	TRUE	reported	2	TRUE
GLIPR2.15522_2	KneeHipOA-indep	rs4878643	C	G	C	G	-0.2769	-0.00069768	0.2936	0.2973	FALSE	TRUE	FALSE	9	36153440	0.00370404	0.850597	NA	TRUE	reported	490345	0.0145	8.764e-81	10708	GLIPR2	TRUE	reported	2	TRUE
GLIPR2.15522_2	KneeOA-indep	rs4878643	C	G	C	G	-0.2769	-0.00365303	0.2936	0.2971	FALSE	TRUE	FALSE	9	36153440	0.00428092	0.393476	NA	TRUE	reported	396054	0.0145	8.764e-81	10708	GLIPR2	TRUE	reported	2	TRUE
GLIPR2.15522_2	SpineOA-indep	rs4878643	C	G	C	G	-0.2769	0.0012199	0.2936	0.2948	FALSE	TRUE	FALSE	9	36153440	0.00614877	0.842734	NA	TRUE	reported	333950	0.0145	8.764e-81	10708	GLIPR2	TRUE	reported	2	TRUE
GLIPR2.15522_2	THR-indep	rs4878643	C	G	C	G	-0.2769	-0.00170881	0.2936	0.2995	FALSE	TRUE	FALSE	9	36153440	0.00657848	0.795051	NA	TRUE	reported	319037	0.0145	8.764e-81	10708	GLIPR2	TRUE	reported	2	TRUE
GLIPR2.15522_2	ThumbOA-indep	rs4878643	C	G	C	G	-0.2769	0.00565874	0.2936	0.2935	FALSE	TRUE	FALSE	9	36153440	0.0101305	0.576446	NA	TRUE	reported	247455	0.0145	8.764e-81	10708	GLIPR2	TRUE	reported	2	TRUE
GLIPR2.15522_2	TJR-indep	rs4878643	C	G	C	G	-0.2769	-0.00111461	0.2936	0.299	FALSE	TRUE	FALSE	9	36153440	0.00512131	0.827709	NA	TRUE	reported	368576	0.0145	8.764e-81	10708	GLIPR2	TRUE	reported	2	TRUE
GLIPR2.15522_2	TKR-indep	rs4878643	C	G	C	G	-0.2769	-0.0109305	0.2936	0.2996	FALSE	TRUE	FALSE	9	36153440	0.00734835	0.136889	NA	TRUE	reported	252041	0.0145	8.764e-81	10708	GLIPR2	TRUE	reported	2	TRUE
GLO1.9883_29	AllOA-indep	rs35152718	T	C	T	C	-0.1908	0.00736877	0.1062	0.1062	FALSE	FALSE	FALSE	6	38617719	0.00411828	0.0735692	NA	TRUE	reported	826690	0.0213	3.785e-19	10708	GLO1	TRUE	reported	2	TRUE
GLO1.9883_29	Early_AllOA-indep	rs35152718	T	C	T	C	-0.1908	0.00647642	0.1062	0.1062	FALSE	FALSE	FALSE	6	38617719	0.0179756	0.718631	NA	TRUE	reported	48287	0.0213	3.785e-19	10708	GLO1	TRUE	reported	2	TRUE
GLO1.9883_29	FingerOA-indep	rs35152718	T	C	T	C	-0.1908	0.0261015	0.1062	0.1062	FALSE	FALSE	FALSE	6	38617719	0.0163112	0.109551	NA	TRUE	reported	266618	0.0213	3.785e-19	10708	GLO1	TRUE	reported	2	TRUE
GLO1.9883_29	HandOA-indep	rs35152718	T	C	T	C	-0.1908	0.026295	0.1062	0.1062	FALSE	FALSE	FALSE	6	38617719	0.0110036	0.0168635	NA	TRUE	reported	303782	0.0213	3.785e-19	10708	GLO1	TRUE	reported	2	TRUE
GLO1.9883_29	HipOA-indep	rs35152718	T	C	T	C	-0.1908	0.00915394	0.1062	0.1062	FALSE	FALSE	FALSE	6	38617719	0.00813359	0.260399	NA	TRUE	reported	353388	0.0213	3.785e-19	10708	GLO1	TRUE	reported	2	TRUE
GLO1.9883_29	KneeHipOA-indep	rs35152718	T	C	T	C	-0.1908	0.00889462	0.1062	0.1062	FALSE	FALSE	FALSE	6	38617719	0.00543592	0.101784	NA	TRUE	reported	490345	0.0213	3.785e-19	10708	GLO1	TRUE	reported	2	TRUE
GLO1.9883_29	KneeOA-indep	rs35152718	T	C	T	C	-0.1908	0.00584276	0.1062	0.1062	FALSE	FALSE	FALSE	6	38617719	0.00631821	0.355097	NA	TRUE	reported	396054	0.0213	3.785e-19	10708	GLO1	TRUE	reported	2	TRUE
GLO1.9883_29	SpineOA-indep	rs35152718	T	C	T	C	-0.1908	0.00575438	0.1062	0.1062	FALSE	FALSE	FALSE	6	38617719	0.00912735	0.528398	NA	TRUE	reported	333950	0.0213	3.785e-19	10708	GLO1	TRUE	reported	2	TRUE
GLO1.9883_29	THR-indep	rs35152718	T	C	T	C	-0.1908	0.0202747	0.1062	0.1062	FALSE	FALSE	FALSE	6	38617719	0.00995539	0.0416951	NA	TRUE	reported	319037	0.0213	3.785e-19	10708	GLO1	TRUE	reported	2	TRUE
GLO1.9883_29	ThumbOA-indep	rs35152718	T	C	T	C	-0.1908	0.0252677	0.1062	0.1062	FALSE	FALSE	FALSE	6	38617719	0.0153387	0.0994919	NA	TRUE	reported	247455	0.0213	3.785e-19	10708	GLO1	TRUE	reported	2	TRUE
GLO1.9883_29	TJR-indep	rs35152718	T	C	T	C	-0.1908	0.0160128	0.1062	0.1062	FALSE	FALSE	FALSE	6	38617719	0.00769255	0.0373796	NA	TRUE	reported	368576	0.0213	3.785e-19	10708	GLO1	TRUE	reported	2	TRUE
GLO1.9883_29	TKR-indep	rs35152718	T	C	T	C	-0.1908	0.005729	0.1062	0.1062	FALSE	FALSE	FALSE	6	38617719	0.010961	0.601204	NA	TRUE	reported	252041	0.0213	3.785e-19	10708	GLO1	TRUE	reported	2	TRUE
GLRX.18386_36	AllOA-indep	rs6556884	A	G	A	G	-0.2928	-0.00477661	0.2535	0.2488	FALSE	FALSE	FALSE	5	95825636	0.00290608	0.100247	NA	TRUE	reported	826690	0.0152	1.707e-82	10708	GLRX	TRUE	reported	2	TRUE
GLRX.18386_36	Early_AllOA-indep	rs6556884	A	G	A	G	-0.2928	-0.0137322	0.2535	0.2322	FALSE	FALSE	FALSE	5	95825636	0.0129576	0.289247	NA	TRUE	reported	48287	0.0152	1.707e-82	10708	GLRX	TRUE	reported	2	TRUE
GLRX.18386_36	FingerOA-indep	rs6556884	A	G	A	G	-0.2928	-0.00130519	0.2535	0.2546	FALSE	FALSE	FALSE	5	95825636	0.0111663	0.90695	NA	TRUE	reported	266618	0.0152	1.707e-82	10708	GLRX	TRUE	reported	2	TRUE
GLRX.18386_36	HandOA-indep	rs6556884	A	G	A	G	-0.2928	-0.0134739	0.2535	0.2513	FALSE	FALSE	FALSE	5	95825636	0.00771832	0.0808633	NA	TRUE	reported	303782	0.0152	1.707e-82	10708	GLRX	TRUE	reported	2	TRUE
GLRX.18386_36	HipOA-indep	rs6556884	A	G	A	G	-0.2928	-0.00270206	0.2535	0.2455	FALSE	FALSE	FALSE	5	95825636	0.0057715	0.639661	NA	TRUE	reported	353388	0.0152	1.707e-82	10708	GLRX	TRUE	reported	2	TRUE
GLRX.18386_36	KneeHipOA-indep	rs6556884	A	G	A	G	-0.2928	-0.00226742	0.2535	0.2465	FALSE	FALSE	FALSE	5	95825636	0.00393892	0.564854	NA	TRUE	reported	490345	0.0152	1.707e-82	10708	GLRX	TRUE	reported	2	TRUE
GLRX.18386_36	KneeOA-indep	rs6556884	A	G	A	G	-0.2928	0.000942948	0.2535	0.2451	FALSE	FALSE	FALSE	5	95825636	0.00447216	0.833005	NA	TRUE	reported	396054	0.0152	1.707e-82	10708	GLRX	TRUE	reported	2	TRUE
GLRX.18386_36	SpineOA-indep	rs6556884	A	G	A	G	-0.2928	0.00144318	0.2535	0.2455	FALSE	FALSE	FALSE	5	95825636	0.00655724	0.825801	NA	TRUE	reported	333950	0.0152	1.707e-82	10708	GLRX	TRUE	reported	2	TRUE
GLRX.18386_36	THR-indep	rs6556884	A	G	A	G	-0.2928	0.00423554	0.2535	0.2489	FALSE	FALSE	FALSE	5	95825636	0.00699688	0.544949	NA	TRUE	reported	319037	0.0152	1.707e-82	10708	GLRX	TRUE	reported	2	TRUE
GLRX.18386_36	ThumbOA-indep	rs6556884	A	G	A	G	-0.2928	-0.0137357	0.2535	0.2538	FALSE	FALSE	FALSE	5	95825636	0.0105683	0.193701	NA	TRUE	reported	247455	0.0152	1.707e-82	10708	GLRX	TRUE	reported	2	TRUE
GLRX.18386_36	TJR-indep	rs6556884	A	G	A	G	-0.2928	0.00499569	0.2535	0.2485	FALSE	FALSE	FALSE	5	95825636	0.00545222	0.359527	NA	TRUE	reported	368576	0.0152	1.707e-82	10708	GLRX	TRUE	reported	2	TRUE
GLRX.18386_36	TKR-indep	rs6556884	A	G	A	G	-0.2928	0.00854975	0.2535	0.2479	FALSE	FALSE	FALSE	5	95825636	0.00772478	0.268382	NA	TRUE	reported	252041	0.0152	1.707e-82	10708	GLRX	TRUE	reported	2	TRUE
GLRX2.12486_8	AllOA-indep	rs6670264	T	C	T	C	0.2756	0.00957527	0.9545	0.9545	FALSE	FALSE	FALSE	1	193114371	0.00600953	0.111082	NA	TRUE	reported	826690	0.0303	9.945e-20	10708	GLRX2	TRUE	reported	2	TRUE
GLRX2.12486_8	Early_AllOA-indep	rs6670264	T	C	T	C	0.2756	0.0178729	0.9545	0.9545	FALSE	FALSE	FALSE	1	193114371	0.0265761	0.501254	NA	TRUE	reported	48287	0.0303	9.945e-20	10708	GLRX2	TRUE	reported	2	TRUE
GLRX2.12486_8	FingerOA-indep	rs6670264	T	C	T	C	0.2756	-0.0172717	0.9545	0.9545	FALSE	FALSE	FALSE	1	193114371	0.023251	0.45758	NA	TRUE	reported	266618	0.0303	9.945e-20	10708	GLRX2	TRUE	reported	2	TRUE
GLRX2.12486_8	HandOA-indep	rs6670264	T	C	T	C	0.2756	-0.000544548	0.9545	0.9545	FALSE	FALSE	FALSE	1	193114371	0.0163518	0.973434	NA	TRUE	reported	303782	0.0303	9.945e-20	10708	GLRX2	TRUE	reported	2	TRUE
GLRX2.12486_8	HipOA-indep	rs6670264	T	C	T	C	0.2756	0.0149613	0.9545	0.9545	FALSE	FALSE	FALSE	1	193114371	0.0120906	0.215925	NA	TRUE	reported	353388	0.0303	9.945e-20	10708	GLRX2	TRUE	reported	2	TRUE
GLRX2.12486_8	KneeHipOA-indep	rs6670264	T	C	T	C	0.2756	0.0112622	0.9545	0.9545	FALSE	FALSE	FALSE	1	193114371	0.00807565	0.163139	NA	TRUE	reported	490345	0.0303	9.945e-20	10708	GLRX2	TRUE	reported	2	TRUE
GLRX2.12486_8	KneeOA-indep	rs6670264	T	C	T	C	0.2756	0.00938417	0.9545	0.9545	FALSE	FALSE	FALSE	1	193114371	0.00937867	0.317027	NA	TRUE	reported	396054	0.0303	9.945e-20	10708	GLRX2	TRUE	reported	2	TRUE
GLRX2.12486_8	SpineOA-indep	rs6670264	T	C	T	C	0.2756	0.0138645	0.9545	0.9545	FALSE	FALSE	FALSE	1	193114371	0.013442	0.302338	NA	TRUE	reported	333950	0.0303	9.945e-20	10708	GLRX2	TRUE	reported	2	TRUE
GLRX2.12486_8	THR-indep	rs6670264	T	C	T	C	0.2756	0.0343925	0.9545	0.9545	FALSE	FALSE	FALSE	1	193114371	0.01466	0.0189753	NA	TRUE	reported	319037	0.0303	9.945e-20	10708	GLRX2	TRUE	reported	2	TRUE
GLRX2.12486_8	ThumbOA-indep	rs6670264	T	C	T	C	0.2756	-0.0316422	0.9545	0.9545	FALSE	FALSE	FALSE	1	193114371	0.0220033	0.150415	NA	TRUE	reported	247455	0.0303	9.945e-20	10708	GLRX2	TRUE	reported	2	TRUE
GLRX2.12486_8	TJR-indep	rs6670264	T	C	T	C	0.2756	0.0246643	0.9545	0.9545	FALSE	FALSE	FALSE	1	193114371	0.0113305	0.0294951	NA	TRUE	reported	368576	0.0303	9.945e-20	10708	GLRX2	TRUE	reported	2	TRUE
GLRX2.12486_8	TKR-indep	rs6670264	T	C	T	C	0.2756	0.00933116	0.9545	0.9545	FALSE	FALSE	FALSE	1	193114371	0.016056	0.561131	NA	TRUE	reported	252041	0.0303	9.945e-20	10708	GLRX2	TRUE	reported	2	TRUE
GLRX3.16596_25	AllOA-indep	rs12248841	T	C	T	C	0.1123	-0.00170972	0.5729	0.5835	FALSE	FALSE	FALSE	10	130146988	0.00256909	0.505732	NA	TRUE	reported	826690	0.0126	6.315e-19	10708	GLRX3	TRUE	reported	2	TRUE
GLRX3.16596_25	Early_AllOA-indep	rs12248841	T	C	T	C	0.1123	-0.020114	0.5729	0.6092	FALSE	FALSE	FALSE	10	130146988	0.0111629	0.0715662	NA	TRUE	reported	48287	0.0126	6.315e-19	10708	GLRX3	TRUE	reported	2	TRUE
GLRX3.16596_25	FingerOA-indep	rs12248841	T	C	T	C	0.1123	0.0236812	0.5729	0.5813	FALSE	FALSE	FALSE	10	130146988	0.00977297	0.0153873	NA	TRUE	reported	266618	0.0126	6.315e-19	10708	GLRX3	TRUE	reported	2	TRUE
GLRX3.16596_25	HandOA-indep	rs12248841	T	C	T	C	0.1123	0.0142043	0.5729	0.5793	FALSE	FALSE	FALSE	10	130146988	0.00709252	0.0452086	NA	TRUE	reported	303782	0.0126	6.315e-19	10708	GLRX3	TRUE	reported	2	TRUE
GLRX3.16596_25	HipOA-indep	rs12248841	T	C	T	C	0.1123	0.00180278	0.5729	0.5853	FALSE	FALSE	FALSE	10	130146988	0.00517932	0.727786	NA	TRUE	reported	353388	0.0126	6.315e-19	10708	GLRX3	TRUE	reported	2	TRUE
GLRX3.16596_25	KneeHipOA-indep	rs12248841	T	C	T	C	0.1123	0.0036485	0.5729	0.5834	FALSE	FALSE	FALSE	10	130146988	0.00349091	0.295957	NA	TRUE	reported	490345	0.0126	6.315e-19	10708	GLRX3	TRUE	reported	2	TRUE
GLRX3.16596_25	KneeOA-indep	rs12248841	T	C	T	C	0.1123	0.00587008	0.5729	0.5849	FALSE	FALSE	FALSE	10	130146988	0.00409652	0.151874	NA	TRUE	reported	396054	0.0126	6.315e-19	10708	GLRX3	TRUE	reported	2	TRUE
GLRX3.16596_25	SpineOA-indep	rs12248841	T	C	T	C	0.1123	-0.0156772	0.5729	0.5886	FALSE	FALSE	FALSE	10	130146988	0.00580134	0.00688536	NA	TRUE	reported	333950	0.0126	6.315e-19	10708	GLRX3	TRUE	reported	2	TRUE
GLRX3.16596_25	THR-indep	rs12248841	T	C	T	C	0.1123	0.0010973	0.5729	0.5811	FALSE	FALSE	FALSE	10	130146988	0.00616084	0.858638	NA	TRUE	reported	319037	0.0126	6.315e-19	10708	GLRX3	TRUE	reported	2	TRUE
GLRX3.16596_25	ThumbOA-indep	rs12248841	T	C	T	C	0.1123	0.00906492	0.5729	0.5839	FALSE	FALSE	FALSE	10	130146988	0.00928088	0.328703	NA	TRUE	reported	247455	0.0126	6.315e-19	10708	GLRX3	TRUE	reported	2	TRUE
GLRX3.16596_25	TJR-indep	rs12248841	T	C	T	C	0.1123	0.00413927	0.5729	0.5813	FALSE	FALSE	FALSE	10	130146988	0.00475434	0.383957	NA	TRUE	reported	368576	0.0126	6.315e-19	10708	GLRX3	TRUE	reported	2	TRUE
GLRX3.16596_25	TKR-indep	rs12248841	T	C	T	C	0.1123	0.0134754	0.5729	0.5792	FALSE	FALSE	FALSE	10	130146988	0.00676122	0.0462563	NA	TRUE	reported	252041	0.0126	6.315e-19	10708	GLRX3	TRUE	reported	2	TRUE
GLUL.19238_12	AllOA-indep	rs3001272	T	C	T	C	-0.1407	-0.00357696	0.2193	0.2193	FALSE	FALSE	FALSE	1	182300289	0.00309898	0.248403	NA	TRUE	reported	826690	0.0157	3.07e-19	10708	GLUL	TRUE	reported	2	TRUE
GLUL.19238_12	Early_AllOA-indep	rs3001272	T	C	T	C	-0.1407	-0.0180933	0.2193	0.2193	FALSE	FALSE	FALSE	1	182300289	0.0137691	0.188827	NA	TRUE	reported	48287	0.0157	3.07e-19	10708	GLUL	TRUE	reported	2	TRUE
GLUL.19238_12	FingerOA-indep	rs3001272	T	C	T	C	-0.1407	0.00451933	0.2193	0.2193	FALSE	FALSE	FALSE	1	182300289	0.0126253	0.720375	NA	TRUE	reported	266618	0.0157	3.07e-19	10708	GLUL	TRUE	reported	2	TRUE
GLUL.19238_12	HandOA-indep	rs3001272	T	C	T	C	-0.1407	-0.00197233	0.2193	0.2193	FALSE	FALSE	FALSE	1	182300289	0.00847539	0.815985	NA	TRUE	reported	303782	0.0157	3.07e-19	10708	GLUL	TRUE	reported	2	TRUE
GLUL.19238_12	HipOA-indep	rs3001272	T	C	T	C	-0.1407	-0.00562305	0.2193	0.2193	FALSE	FALSE	FALSE	1	182300289	0.00621151	0.365326	NA	TRUE	reported	353388	0.0157	3.07e-19	10708	GLUL	TRUE	reported	2	TRUE
GLUL.19238_12	KneeHipOA-indep	rs3001272	T	C	T	C	-0.1407	-0.00089947	0.2193	0.2193	FALSE	FALSE	FALSE	1	182300289	0.00412035	0.827196	NA	TRUE	reported	490345	0.0157	3.07e-19	10708	GLUL	TRUE	reported	2	TRUE
GLUL.19238_12	KneeOA-indep	rs3001272	T	C	T	C	-0.1407	0.000296815	0.2193	0.2193	FALSE	FALSE	FALSE	1	182300289	0.00477073	0.950391	NA	TRUE	reported	396054	0.0157	3.07e-19	10708	GLUL	TRUE	reported	2	TRUE
GLUL.19238_12	SpineOA-indep	rs3001272	T	C	T	C	-0.1407	-0.0103843	0.2193	0.2193	FALSE	FALSE	FALSE	1	182300289	0.00680806	0.127185	NA	TRUE	reported	333950	0.0157	3.07e-19	10708	GLUL	TRUE	reported	2	TRUE
GLUL.19238_12	THR-indep	rs3001272	T	C	T	C	-0.1407	-0.00791022	0.2193	0.2193	FALSE	FALSE	FALSE	1	182300289	0.0075827	0.296859	NA	TRUE	reported	319037	0.0157	3.07e-19	10708	GLUL	TRUE	reported	2	TRUE
GLUL.19238_12	ThumbOA-indep	rs3001272	T	C	T	C	-0.1407	-0.008	0.2193	0.2193	FALSE	FALSE	FALSE	1	182300289	0.0118753	0.500521	NA	TRUE	reported	247455	0.0157	3.07e-19	10708	GLUL	TRUE	reported	2	TRUE
GLUL.19238_12	TJR-indep	rs3001272	T	C	T	C	-0.1407	-0.00590421	0.2193	0.2193	FALSE	FALSE	FALSE	1	182300289	0.00584587	0.312505	NA	TRUE	reported	368576	0.0157	3.07e-19	10708	GLUL	TRUE	reported	2	TRUE
GLUL.19238_12	TKR-indep	rs3001272	T	C	T	C	-0.1407	-0.00609956	0.2193	0.2193	FALSE	FALSE	FALSE	1	182300289	0.00830518	0.462688	NA	TRUE	reported	252041	0.0157	3.07e-19	10708	GLUL	TRUE	reported	2	TRUE
GMDS.18337_4	AllOA-indep	rs150173185	A	G	A	G	0.4157	0.00444646	0.0113	0.0113	FALSE	FALSE	FALSE	6	2242545	0.0126321	0.72484	NA	TRUE	reported	826690	0.0654	2.089e-10	10708	GMDS	TRUE	reported	2	TRUE
GMDS.18337_4	AllOA-indep	rs6901836	T	C	T	C	0.0912	0.00122726	0.2432	0.2331	FALSE	FALSE	FALSE	6	1717372	0.00294151	0.676516	NA	TRUE	reported	826690	0.0159	9.975e-09	10708	GMDS	TRUE	reported	2	TRUE
GMDS.18337_4	Early_AllOA-indep	rs150173185	A	G	A	G	0.4157	-0.138176	0.0113	0.0113	FALSE	FALSE	FALSE	6	2242545	0.0539121	0.0103776	NA	TRUE	reported	48287	0.0654	2.089e-10	10708	GMDS	TRUE	reported	2	TRUE
GMDS.18337_4	Early_AllOA-indep	rs6901836	T	C	T	C	0.0912	0.00150694	0.2432	0.2277	FALSE	FALSE	FALSE	6	1717372	0.0128065	0.906329	NA	TRUE	reported	48287	0.0159	9.975e-09	10708	GMDS	TRUE	reported	2	TRUE
GMDS.18337_4	FingerOA-indep	rs150173185	A	G	A	G	0.4157	-0.0163516	0.0113	0.0113	FALSE	FALSE	FALSE	6	2242545	0.0560678	0.770562	NA	TRUE	reported	266618	0.0654	2.089e-10	10708	GMDS	TRUE	reported	2	TRUE
GMDS.18337_4	FingerOA-indep	rs6901836	T	C	T	C	0.0912	0.00959853	0.2432	0.2139	FALSE	FALSE	FALSE	6	1717372	0.0117902	0.415582	NA	TRUE	reported	266618	0.0159	9.975e-09	10708	GMDS	TRUE	reported	2	TRUE
GMDS.18337_4	HandOA-indep	rs150173185	A	G	A	G	0.4157	-0.0175404	0.0113	0.0113	FALSE	FALSE	FALSE	6	2242545	0.0354826	0.621068	NA	TRUE	reported	303782	0.0654	2.089e-10	10708	GMDS	TRUE	reported	2	TRUE
GMDS.18337_4	HandOA-indep	rs6901836	T	C	T	C	0.0912	0.00802269	0.2432	0.2224	FALSE	FALSE	FALSE	6	1717372	0.00806733	0.319996	NA	TRUE	reported	303782	0.0159	9.975e-09	10708	GMDS	TRUE	reported	2	TRUE
GMDS.18337_4	HipOA-indep	rs150173185	A	G	A	G	0.4157	-0.0487471	0.0113	0.0113	FALSE	FALSE	FALSE	6	2242545	0.0250471	0.051629	NA	TRUE	reported	353388	0.0654	2.089e-10	10708	GMDS	TRUE	reported	2	TRUE
GMDS.18337_4	HipOA-indep	rs6901836	T	C	T	C	0.0912	-0.00513614	0.2432	0.2304	FALSE	FALSE	FALSE	6	1717372	0.00602247	0.393754	NA	TRUE	reported	353388	0.0159	9.975e-09	10708	GMDS	TRUE	reported	2	TRUE
GMDS.18337_4	KneeHipOA-indep	rs150173185	A	G	A	G	0.4157	-0.0295617	0.0113	0.0113	FALSE	FALSE	FALSE	6	2242545	0.016929	0.0807725	NA	TRUE	reported	490345	0.0654	2.089e-10	10708	GMDS	TRUE	reported	2	TRUE
GMDS.18337_4	KneeHipOA-indep	rs6901836	T	C	T	C	0.0912	0.00139272	0.2432	0.2327	FALSE	FALSE	FALSE	6	1717372	0.00399953	0.727675	NA	TRUE	reported	490345	0.0159	9.975e-09	10708	GMDS	TRUE	reported	2	TRUE
GMDS.18337_4	KneeOA-indep	rs150173185	A	G	A	G	0.4157	-0.0246843	0.0113	0.0113	FALSE	FALSE	FALSE	6	2242545	0.0194472	0.204333	NA	TRUE	reported	396054	0.0654	2.089e-10	10708	GMDS	TRUE	reported	2	TRUE
GMDS.18337_4	KneeOA-indep	rs6901836	T	C	T	C	0.0912	0.00315098	0.2432	0.2323	FALSE	FALSE	FALSE	6	1717372	0.00464835	0.497854	NA	TRUE	reported	396054	0.0159	9.975e-09	10708	GMDS	TRUE	reported	2	TRUE
GMDS.18337_4	SpineOA-indep	rs150173185	A	G	A	G	0.4157	-0.0166193	0.0113	0.0113	FALSE	FALSE	FALSE	6	2242545	0.0281476	0.5549	NA	TRUE	reported	333950	0.0654	2.089e-10	10708	GMDS	TRUE	reported	2	TRUE
GMDS.18337_4	SpineOA-indep	rs6901836	T	C	T	C	0.0912	0.00554362	0.2432	0.232	FALSE	FALSE	FALSE	6	1717372	0.00669894	0.407933	NA	TRUE	reported	333950	0.0159	9.975e-09	10708	GMDS	TRUE	reported	2	TRUE
GMDS.18337_4	THR-indep	rs150173185	A	G	A	G	0.4157	-0.0169255	0.0113	0.0113	FALSE	FALSE	FALSE	6	2242545	0.030448	0.578291	NA	TRUE	reported	319037	0.0654	2.089e-10	10708	GMDS	TRUE	reported	2	TRUE
GMDS.18337_4	THR-indep	rs6901836	T	C	T	C	0.0912	0.00282293	0.2432	0.2323	FALSE	FALSE	FALSE	6	1717372	0.00732057	0.699781	NA	TRUE	reported	319037	0.0159	9.975e-09	10708	GMDS	TRUE	reported	2	TRUE
GMDS.18337_4	ThumbOA-indep	rs150173185	A	G	A	G	0.4157	-0.0115078	0.0113	0.0113	FALSE	FALSE	FALSE	6	2242545	0.0531232	0.8285	NA	TRUE	reported	247455	0.0654	2.089e-10	10708	GMDS	TRUE	reported	2	TRUE
GMDS.18337_4	ThumbOA-indep	rs6901836	T	C	T	C	0.0912	0.00977177	0.2432	0.2196	FALSE	FALSE	FALSE	6	1717372	0.0111119	0.379184	NA	TRUE	reported	247455	0.0159	9.975e-09	10708	GMDS	TRUE	reported	2	TRUE
GMDS.18337_4	TJR-indep	rs150173185	A	G	A	G	0.4157	-0.00307577	0.0113	0.0113	FALSE	FALSE	FALSE	6	2242545	0.0219966	0.888794	NA	TRUE	reported	368576	0.0654	2.089e-10	10708	GMDS	TRUE	reported	2	TRUE
GMDS.18337_4	TJR-indep	rs6901836	T	C	T	C	0.0912	0.00414926	0.2432	0.2331	FALSE	FALSE	FALSE	6	1717372	0.00565122	0.462813	NA	TRUE	reported	368576	0.0159	9.975e-09	10708	GMDS	TRUE	reported	2	TRUE
GMDS.18337_4	TKR-indep	rs150173185	A	G	A	G	0.4157	0.0191598	0.0113	0.0113	FALSE	FALSE	FALSE	6	2242545	0.0335752	0.568235	NA	TRUE	reported	252041	0.0654	2.089e-10	10708	GMDS	TRUE	reported	2	TRUE
GMDS.18337_4	TKR-indep	rs6901836	T	C	T	C	0.0912	0.00221186	0.2432	0.2338	FALSE	FALSE	FALSE	6	1717372	0.00803373	0.783069	NA	TRUE	reported	252041	0.0159	9.975e-09	10708	GMDS	TRUE	reported	2	TRUE
GMPR.19254_125	AllOA-indep	rs4712277	T	G	T	G	-0.7032	-0.0005894	0.8273	0.8318	FALSE	FALSE	FALSE	6	16209404	0.0031306	0.850664	NA	TRUE	reported	826690	0.0165	1e-300	10708	GMPR	TRUE	reported	2	TRUE
GMPR.19254_125	Early_AllOA-indep	rs4712277	T	G	T	G	-0.7032	-0.0228483	0.8273	0.8435	FALSE	FALSE	FALSE	6	16209404	0.0150498	0.12897	NA	TRUE	reported	48287	0.0165	1e-300	10708	GMPR	TRUE	reported	2	TRUE
GMPR.19254_125	FingerOA-indep	rs4712277	T	G	T	G	-0.7032	-0.00860349	0.8273	0.8151	FALSE	FALSE	FALSE	6	16209404	0.0124317	0.4889	NA	TRUE	reported	266618	0.0165	1e-300	10708	GMPR	TRUE	reported	2	TRUE
GMPR.19254_125	HandOA-indep	rs4712277	T	G	T	G	-0.7032	-0.00779383	0.8273	0.8219	FALSE	FALSE	FALSE	6	16209404	0.00873692	0.372362	NA	TRUE	reported	303782	0.0165	1e-300	10708	GMPR	TRUE	reported	2	TRUE
GMPR.19254_125	HipOA-indep	rs4712277	T	G	T	G	-0.7032	-0.00922944	0.8273	0.8323	FALSE	FALSE	FALSE	6	16209404	0.00669336	0.167927	NA	TRUE	reported	353388	0.0165	1e-300	10708	GMPR	TRUE	reported	2	TRUE
GMPR.19254_125	KneeHipOA-indep	rs4712277	T	G	T	G	-0.7032	-0.0055393	0.8273	0.8322	FALSE	FALSE	FALSE	6	16209404	0.00446181	0.214423	NA	TRUE	reported	490345	0.0165	1e-300	10708	GMPR	TRUE	reported	2	TRUE
GMPR.19254_125	KneeOA-indep	rs4712277	T	G	T	G	-0.7032	-0.00497675	0.8273	0.8329	FALSE	FALSE	FALSE	6	16209404	0.00517932	0.336608	NA	TRUE	reported	396054	0.0165	1e-300	10708	GMPR	TRUE	reported	2	TRUE
GMPR.19254_125	SpineOA-indep	rs4712277	T	G	T	G	-0.7032	0.0034695	0.8273	0.8349	FALSE	FALSE	FALSE	6	16209404	0.00742246	0.64019	NA	TRUE	reported	333950	0.0165	1e-300	10708	GMPR	TRUE	reported	2	TRUE
GMPR.19254_125	THR-indep	rs4712277	T	G	T	G	-0.7032	-0.00864714	0.8273	0.8308	FALSE	FALSE	FALSE	6	16209404	0.0080882	0.285022	NA	TRUE	reported	319037	0.0165	1e-300	10708	GMPR	TRUE	reported	2	TRUE
GMPR.19254_125	ThumbOA-indep	rs4712277	T	G	T	G	-0.7032	-0.0022653	0.8273	0.819	FALSE	FALSE	FALSE	6	16209404	0.0119412	0.849541	NA	TRUE	reported	247455	0.0165	1e-300	10708	GMPR	TRUE	reported	2	TRUE
GMPR.19254_125	TJR-indep	rs4712277	T	G	T	G	-0.7032	-0.00659265	0.8273	0.8309	FALSE	FALSE	FALSE	6	16209404	0.00629976	0.295334	NA	TRUE	reported	368576	0.0165	1e-300	10708	GMPR	TRUE	reported	2	TRUE
GMPR.19254_125	TKR-indep	rs4712277	T	G	T	G	-0.7032	0.000427831	0.8273	0.8302	FALSE	FALSE	FALSE	6	16209404	0.00881012	0.961269	NA	TRUE	reported	252041	0.0165	1e-300	10708	GMPR	TRUE	reported	2	TRUE
GNLY.3195_50	AllOA-indep	rs1436968	C	G	C	G	0.5191	0.00134997	0.6204	0.6204	FALSE	TRUE	FALSE	2	85675446	0.00256808	0.599116	NA	TRUE	reported	826690	0.0131	1e-300	10708	GNLY	TRUE	reported	2	TRUE
GNLY.3195_50	Early_AllOA-indep	rs1436968	C	G	C	G	0.5191	0.0103245	0.6204	0.6204	FALSE	TRUE	FALSE	2	85675446	0.0112871	0.360338	NA	TRUE	reported	48287	0.0131	1e-300	10708	GNLY	TRUE	reported	2	TRUE
GNLY.3195_50	FingerOA-indep	rs1436968	C	G	C	G	0.5191	-0.00738989	0.6204	0.6204	FALSE	TRUE	FALSE	2	85675446	0.0100926	0.46404	NA	TRUE	reported	266618	0.0131	1e-300	10708	GNLY	TRUE	reported	2	TRUE
GNLY.3195_50	HandOA-indep	rs1436968	C	G	C	G	0.5191	-0.0039225	0.6204	0.6204	FALSE	TRUE	FALSE	2	85675446	0.00697591	0.573917	NA	TRUE	reported	303782	0.0131	1e-300	10708	GNLY	TRUE	reported	2	TRUE
GNLY.3195_50	HipOA-indep	rs1436968	C	G	C	G	0.5191	0.00157818	0.6204	0.6204	FALSE	TRUE	FALSE	2	85675446	0.00510708	0.757308	NA	TRUE	reported	353388	0.0131	1e-300	10708	GNLY	TRUE	reported	2	TRUE
GNLY.3195_50	KneeHipOA-indep	rs1436968	C	G	C	G	0.5191	0.00393033	0.6204	0.6204	FALSE	TRUE	FALSE	2	85675446	0.00346415	0.256555	NA	TRUE	reported	490345	0.0131	1e-300	10708	GNLY	TRUE	reported	2	TRUE
GNLY.3195_50	KneeOA-indep	rs1436968	C	G	C	G	0.5191	0.00420118	0.6204	0.6204	FALSE	TRUE	FALSE	2	85675446	0.00399757	0.29329	NA	TRUE	reported	396054	0.0131	1e-300	10708	GNLY	TRUE	reported	2	TRUE
GNLY.3195_50	SpineOA-indep	rs1436968	C	G	C	G	0.5191	-0.00211959	0.6204	0.6204	FALSE	TRUE	FALSE	2	85675446	0.00578248	0.713952	NA	TRUE	reported	333950	0.0131	1e-300	10708	GNLY	TRUE	reported	2	TRUE
GNLY.3195_50	THR-indep	rs1436968	C	G	C	G	0.5191	3.78736e-05	0.6204	0.6204	FALSE	TRUE	FALSE	2	85675446	0.00454002	0.993344	NA	TRUE	reported	319037	0.0131	1e-300	10708	GNLY	TRUE	reported	2	TRUE
GNLY.3195_50	ThumbOA-indep	rs1436968	C	G	C	G	0.5191	-0.0116347	0.6204	0.6204	FALSE	TRUE	FALSE	2	85675446	0.00953771	0.222517	NA	TRUE	reported	247455	0.0131	1e-300	10708	GNLY	TRUE	reported	2	TRUE
GNLY.3195_50	TJR-indep	rs1436968	C	G	C	G	0.5191	-0.000585065	0.6204	0.6204	FALSE	TRUE	FALSE	2	85675446	0.00463959	0.899651	NA	TRUE	reported	368576	0.0131	1e-300	10708	GNLY	TRUE	reported	2	TRUE
GNLY.3195_50	TKR-indep	rs1436968	C	G	C	G	0.5191	0.00231296	0.6204	0.6204	FALSE	TRUE	FALSE	2	85688882	0.00707679	0.743791	NA	TRUE	reported	252041	0.0131	1e-300	10708	GNLY	TRUE	reported	2	TRUE
GNMT.14006_36	AllOA-indep	rs6458314	A	C	A	C	-0.4001	0.00131607	0.5886	0.5886	FALSE	FALSE	FALSE	6	42961020	0.00251761	0.60115	NA	TRUE	reported	826690	0.0133	5.49e-198	10708	GNMT	TRUE	reported	2	TRUE
GNMT.14006_36	Early_AllOA-indep	rs6458314	A	C	A	C	-0.4001	0.0101147	0.5886	0.5886	FALSE	FALSE	FALSE	6	42961020	0.0110932	0.361874	NA	TRUE	reported	48287	0.0133	5.49e-198	10708	GNMT	TRUE	reported	2	TRUE
GNMT.14006_36	FingerOA-indep	rs6458314	A	C	A	C	-0.4001	-0.0160854	0.5886	0.5886	FALSE	FALSE	FALSE	6	42961020	0.00988559	0.103704	NA	TRUE	reported	266618	0.0133	5.49e-198	10708	GNMT	TRUE	reported	2	TRUE
GNMT.14006_36	HandOA-indep	rs6458314	A	C	A	C	-0.4001	-0.00822807	0.5886	0.5886	FALSE	FALSE	FALSE	6	42961020	0.00679343	0.225826	NA	TRUE	reported	303782	0.0133	5.49e-198	10708	GNMT	TRUE	reported	2	TRUE
GNMT.14006_36	HipOA-indep	rs6458314	A	C	A	C	-0.4001	-0.00237698	0.5886	0.5886	FALSE	FALSE	FALSE	6	42961020	0.00502041	0.635883	NA	TRUE	reported	353388	0.0133	5.49e-198	10708	GNMT	TRUE	reported	2	TRUE
GNMT.14006_36	KneeHipOA-indep	rs6458314	A	C	A	C	-0.4001	3.51777e-05	0.5886	0.5886	FALSE	FALSE	FALSE	6	42961020	0.00338572	0.99171	NA	TRUE	reported	490345	0.0133	5.49e-198	10708	GNMT	TRUE	reported	2	TRUE
GNMT.14006_36	KneeOA-indep	rs6458314	A	C	A	C	-0.4001	0.00406587	0.5886	0.5886	FALSE	FALSE	FALSE	6	42961020	0.0039151	0.299033	NA	TRUE	reported	396054	0.0133	5.49e-198	10708	GNMT	TRUE	reported	2	TRUE
GNMT.14006_36	SpineOA-indep	rs6458314	A	C	A	C	-0.4001	-0.00152438	0.5886	0.5886	FALSE	FALSE	FALSE	6	42961020	0.00573879	0.790526	NA	TRUE	reported	333950	0.0133	5.49e-198	10708	GNMT	TRUE	reported	2	TRUE
GNMT.14006_36	THR-indep	rs6458314	A	C	A	C	-0.4001	-0.00990952	0.5886	0.5886	FALSE	FALSE	FALSE	6	42961020	0.00610089	0.104317	NA	TRUE	reported	319037	0.0133	5.49e-198	10708	GNMT	TRUE	reported	2	TRUE
GNMT.14006_36	ThumbOA-indep	rs6458314	A	C	A	C	-0.4001	-0.00798782	0.5886	0.5886	FALSE	FALSE	FALSE	6	42961020	0.00933623	0.392235	NA	TRUE	reported	247455	0.0133	5.49e-198	10708	GNMT	TRUE	reported	2	TRUE
GNMT.14006_36	TJR-indep	rs6458314	A	C	A	C	-0.4001	-0.00144701	0.5886	0.5886	FALSE	FALSE	FALSE	6	42961020	0.00464265	0.755285	NA	TRUE	reported	368576	0.0133	5.49e-198	10708	GNMT	TRUE	reported	2	TRUE
GNMT.14006_36	TKR-indep	rs6458314	A	C	A	C	-0.4001	0.00296719	0.5886	0.5886	FALSE	FALSE	FALSE	6	42961020	0.00671438	0.658551	NA	TRUE	reported	252041	0.0133	5.49e-198	10708	GNMT	TRUE	reported	2	TRUE
GNPTG.10666_7	AllOA-indep	rs4984644	T	C	T	C	0.7976	-0.000400529	0.0846	0.0846	FALSE	FALSE	FALSE	16	1376726	0.00333467	0.904396	NA	TRUE	reported	826690	0.0232	1.42e-259	10708	GNPTG	TRUE	reported	2	TRUE
GNPTG.10666_7	Early_AllOA-indep	rs4984644	T	C	T	C	0.7976	-0.0242294	0.0846	0.0846	FALSE	FALSE	FALSE	16	1376726	0.0199664	0.224934	NA	TRUE	reported	48287	0.0232	1.42e-259	10708	GNPTG	TRUE	reported	2	TRUE
GNPTG.10666_7	FingerOA-indep	rs4984644	T	C	T	C	0.7976	-0.00248015	0.0846	0.0846	FALSE	FALSE	FALSE	16	1376726	0.0179936	0.890371	NA	TRUE	reported	266618	0.0232	1.42e-259	10708	GNPTG	TRUE	reported	2	TRUE
GNPTG.10666_7	HandOA-indep	rs4984644	T	C	T	C	0.7976	-0.00708173	0.0846	0.0846	FALSE	FALSE	FALSE	16	1376726	0.012494	0.570843	NA	TRUE	reported	303782	0.0232	1.42e-259	10708	GNPTG	TRUE	reported	2	TRUE
GNPTG.10666_7	HipOA-indep	rs4984644	T	C	T	C	0.7976	-0.00749936	0.0846	0.0846	FALSE	FALSE	FALSE	16	1376726	0.00917548	0.413742	NA	TRUE	reported	353388	0.0232	1.42e-259	10708	GNPTG	TRUE	reported	2	TRUE
GNPTG.10666_7	KneeHipOA-indep	rs4984644	T	C	T	C	0.7976	-0.0125921	0.0846	0.0846	FALSE	FALSE	FALSE	16	1376726	0.00618277	0.041686	NA	TRUE	reported	490345	0.0232	1.42e-259	10708	GNPTG	TRUE	reported	2	TRUE
GNPTG.10666_7	KneeOA-indep	rs4984644	T	C	T	C	0.7976	-0.0127245	0.0846	0.0846	FALSE	FALSE	FALSE	16	1376726	0.00721029	0.0776014	NA	TRUE	reported	396054	0.0232	1.42e-259	10708	GNPTG	TRUE	reported	2	TRUE
GNPTG.10666_7	SpineOA-indep	rs4984644	T	C	T	C	0.7976	-0.0058531	0.0846	0.0846	FALSE	FALSE	FALSE	16	1376726	0.0101969	0.565961	NA	TRUE	reported	333950	0.0232	1.42e-259	10708	GNPTG	TRUE	reported	2	TRUE
GNPTG.10666_7	THR-indep	rs4984644	T	C	T	C	0.7976	-0.00827149	0.0846	0.0846	FALSE	FALSE	FALSE	16	1376726	0.0110107	0.45252	NA	TRUE	reported	319037	0.0232	1.42e-259	10708	GNPTG	TRUE	reported	2	TRUE
GNPTG.10666_7	ThumbOA-indep	rs4984644	T	C	T	C	0.7976	-0.0123293	0.0846	0.0846	FALSE	FALSE	FALSE	16	1376726	0.016949	0.466961	NA	TRUE	reported	247455	0.0232	1.42e-259	10708	GNPTG	TRUE	reported	2	TRUE
GNPTG.10666_7	TJR-indep	rs4984644	T	C	T	C	0.7976	-0.00886717	0.0846	0.0846	FALSE	FALSE	FALSE	16	1376726	0.00855741	0.300109	NA	TRUE	reported	368576	0.0232	1.42e-259	10708	GNPTG	TRUE	reported	2	TRUE
GNPTG.10666_7	TKR-indep	rs4984644	T	C	T	C	0.7976	-0.00230217	0.0846	0.0846	FALSE	FALSE	FALSE	16	1376726	0.0122237	0.850613	NA	TRUE	reported	252041	0.0232	1.42e-259	10708	GNPTG	TRUE	reported	2	TRUE
GORAB.7247_1	AllOA-indep	rs12747299	C	G	C	G	-0.0895	0.00446417	0.3503	0.3503	FALSE	TRUE	FALSE	1	170378904	0.00260206	0.0862302	NA	TRUE	reported	826690	0.0141	2.222e-10	10708	GORAB	TRUE	reported	2	TRUE
GORAB.7247_1	Early_AllOA-indep	rs12747299	C	G	C	G	-0.0895	0.00886227	0.3503	0.3503	FALSE	TRUE	FALSE	1	170378904	0.0113076	0.433189	NA	TRUE	reported	48287	0.0141	2.222e-10	10708	GORAB	TRUE	reported	2	TRUE
GORAB.7247_1	FingerOA-indep	rs12747299	C	G	C	G	-0.0895	-0.000139226	0.3503	0.3503	FALSE	TRUE	FALSE	1	170378904	0.0088634	0.987467	NA	TRUE	reported	266618	0.0141	2.222e-10	10708	GORAB	TRUE	reported	2	TRUE
GORAB.7247_1	HandOA-indep	rs12747299	C	G	C	G	-0.0895	0.000473449	0.3503	0.3503	FALSE	TRUE	FALSE	1	170378904	0.00673642	0.943969	NA	TRUE	reported	303782	0.0141	2.222e-10	10708	GORAB	TRUE	reported	2	TRUE
GORAB.7247_1	HipOA-indep	rs12747299	C	G	C	G	-0.0895	0.00730113	0.3503	0.3503	FALSE	TRUE	FALSE	1	170378904	0.00517865	0.158584	NA	TRUE	reported	353388	0.0141	2.222e-10	10708	GORAB	TRUE	reported	2	TRUE
GORAB.7247_1	KneeHipOA-indep	rs12747299	C	G	C	G	-0.0895	0.00334798	0.3503	0.3503	FALSE	TRUE	FALSE	1	170378904	0.00348937	0.337317	NA	TRUE	reported	490345	0.0141	2.222e-10	10708	GORAB	TRUE	reported	2	TRUE
GORAB.7247_1	KneeOA-indep	rs12747299	C	G	C	G	-0.0895	0.00402801	0.3503	0.3503	FALSE	TRUE	FALSE	1	170378904	0.00403775	0.318479	NA	TRUE	reported	396054	0.0141	2.222e-10	10708	GORAB	TRUE	reported	2	TRUE
GORAB.7247_1	SpineOA-indep	rs12747299	C	G	C	G	-0.0895	-0.003048	0.3503	0.3503	FALSE	TRUE	FALSE	1	170378904	0.00579512	0.598915	NA	TRUE	reported	333950	0.0141	2.222e-10	10708	GORAB	TRUE	reported	2	TRUE
GORAB.7247_1	THR-indep	rs12747299	C	G	C	G	-0.0895	0.00993327	0.3503	0.3503	FALSE	TRUE	FALSE	1	170378904	0.0063161	0.115791	NA	TRUE	reported	319037	0.0141	2.222e-10	10708	GORAB	TRUE	reported	2	TRUE
GORAB.7247_1	ThumbOA-indep	rs12747299	C	G	C	G	-0.0895	0.0063871	0.3503	0.3503	FALSE	TRUE	FALSE	1	170378904	0.00961672	0.506584	NA	TRUE	reported	247455	0.0141	2.222e-10	10708	GORAB	TRUE	reported	2	TRUE
GORAB.7247_1	TJR-indep	rs12747299	C	G	C	G	-0.0895	0.00619383	0.3503	0.3503	FALSE	TRUE	FALSE	1	170378904	0.00491905	0.207975	NA	TRUE	reported	368576	0.0141	2.222e-10	10708	GORAB	TRUE	reported	2	TRUE
GORAB.7247_1	TKR-indep	rs12747299	C	G	C	G	-0.0895	0.00364138	0.3503	0.3503	FALSE	TRUE	FALSE	1	170378904	0.00699718	0.60278	NA	TRUE	reported	252041	0.0141	2.222e-10	10708	GORAB	TRUE	reported	2	TRUE
GP5.7185_29	AllOA-indep	rs1466733	A	G	A	G	0.1402	-0.000471745	0.7588	0.7591	FALSE	FALSE	FALSE	3	194400269	0.00275259	0.863923	NA	TRUE	reported	826690	0.0145	3.458e-22	10708	GP5	TRUE	reported	2	TRUE
GP5.7185_29	Early_AllOA-indep	rs1466733	A	G	A	G	0.1402	0.0133862	0.7588	0.7599	FALSE	FALSE	FALSE	3	194400269	0.0128064	0.295897	NA	TRUE	reported	48287	0.0145	3.458e-22	10708	GP5	TRUE	reported	2	TRUE
GP5.7185_29	FingerOA-indep	rs1466733	A	G	A	G	0.1402	-0.0104297	0.7588	0.768	FALSE	FALSE	FALSE	3	194400269	0.011567	0.367231	NA	TRUE	reported	266618	0.0145	3.458e-22	10708	GP5	TRUE	reported	2	TRUE
GP5.7185_29	HandOA-indep	rs1466733	A	G	A	G	0.1402	0.000911734	0.7588	0.7591	FALSE	FALSE	FALSE	3	194400269	0.00784126	0.907436	NA	TRUE	reported	303782	0.0145	3.458e-22	10708	GP5	TRUE	reported	2	TRUE
GP5.7185_29	HipOA-indep	rs1466733	A	G	A	G	0.1402	-0.00507946	0.7588	0.7601	FALSE	FALSE	FALSE	3	194400269	0.00587276	0.387083	NA	TRUE	reported	353388	0.0145	3.458e-22	10708	GP5	TRUE	reported	2	TRUE
GP5.7185_29	KneeHipOA-indep	rs1466733	A	G	A	G	0.1402	-0.0082773	0.7588	0.7569	FALSE	FALSE	FALSE	3	194400269	0.00393259	0.0353091	NA	TRUE	reported	490345	0.0145	3.458e-22	10708	GP5	TRUE	reported	2	TRUE
GP5.7185_29	KneeOA-indep	rs1466733	A	G	A	G	0.1402	-0.00950449	0.7588	0.7554	FALSE	FALSE	FALSE	3	194400269	0.00454451	0.0364903	NA	TRUE	reported	396054	0.0145	3.458e-22	10708	GP5	TRUE	reported	2	TRUE
GP5.7185_29	SpineOA-indep	rs1466733	A	G	A	G	0.1402	0.00835875	0.7588	0.7576	FALSE	FALSE	FALSE	3	194400269	0.0064804	0.197102	NA	TRUE	reported	333950	0.0145	3.458e-22	10708	GP5	TRUE	reported	2	TRUE
GP5.7185_29	THR-indep	rs1466733	A	G	A	G	0.1402	-0.00115491	0.7588	0.7608	FALSE	FALSE	FALSE	3	194400269	0.00701789	0.869285	NA	TRUE	reported	319037	0.0145	3.458e-22	10708	GP5	TRUE	reported	2	TRUE
GP5.7185_29	ThumbOA-indep	rs1466733	A	G	A	G	0.1402	0.00194651	0.7588	0.7663	FALSE	FALSE	FALSE	3	194400269	0.0107563	0.856395	NA	TRUE	reported	247455	0.0145	3.458e-22	10708	GP5	TRUE	reported	2	TRUE
GP5.7185_29	TJR-indep	rs1466733	A	G	A	G	0.1402	-0.00859163	0.7588	0.7599	FALSE	FALSE	FALSE	3	194400269	0.00554179	0.121062	NA	TRUE	reported	368576	0.0145	3.458e-22	10708	GP5	TRUE	reported	2	TRUE
GP5.7185_29	TKR-indep	rs1466733	A	G	A	G	0.1402	-0.0154529	0.7588	0.7585	FALSE	FALSE	FALSE	3	194400269	0.00786185	0.0493498	NA	TRUE	reported	252041	0.0145	3.458e-22	10708	GP5	TRUE	reported	2	TRUE
GPC1.8697_38	AllOA-indep	rs1126920	T	C	T	C	0.5818	0.00755487	0.1129	0.1129	FALSE	FALSE	FALSE	2	240466191	0.00397995	0.0576655	NA	TRUE	reported	826690	0.0202	1.23e-181	10708	GPC1	TRUE	reported	2	TRUE
GPC1.8697_38	Early_AllOA-indep	rs1126920	T	C	T	C	0.5818	0.000325597	0.1129	0.1129	FALSE	FALSE	FALSE	2	240466191	0.0159673	0.983731	NA	TRUE	reported	48287	0.0202	1.23e-181	10708	GPC1	TRUE	reported	2	TRUE
GPC1.8697_38	FingerOA-indep	rs1126920	T	C	T	C	0.5818	-0.0266384	0.1129	0.1129	FALSE	FALSE	FALSE	2	240466191	0.016026	0.0964728	NA	TRUE	reported	266618	0.0202	1.23e-181	10708	GPC1	TRUE	reported	2	TRUE
GPC1.8697_38	HandOA-indep	rs1126920	T	C	T	C	0.5818	-0.000847196	0.1129	0.1129	FALSE	FALSE	FALSE	2	240466191	0.0109466	0.93831	NA	TRUE	reported	303782	0.0202	1.23e-181	10708	GPC1	TRUE	reported	2	TRUE
GPC1.8697_38	HipOA-indep	rs1126920	T	C	T	C	0.5818	0.0172081	0.1129	0.1129	FALSE	FALSE	FALSE	2	240466191	0.00780354	0.0274425	NA	TRUE	reported	353388	0.0202	1.23e-181	10708	GPC1	TRUE	reported	2	TRUE
GPC1.8697_38	KneeHipOA-indep	rs1126920	T	C	T	C	0.5818	0.0135062	0.1129	0.1129	FALSE	FALSE	FALSE	2	240466191	0.00528489	0.0105996	NA	TRUE	reported	490345	0.0202	1.23e-181	10708	GPC1	TRUE	reported	2	TRUE
GPC1.8697_38	KneeOA-indep	rs1126920	T	C	T	C	0.5818	0.0137076	0.1129	0.1129	FALSE	FALSE	FALSE	2	240466191	0.00612546	0.0252335	NA	TRUE	reported	396054	0.0202	1.23e-181	10708	GPC1	TRUE	reported	2	TRUE
GPC1.8697_38	SpineOA-indep	rs1126920	T	C	T	C	0.5818	0.00248638	0.1129	0.1129	FALSE	FALSE	FALSE	2	240466191	0.00876225	0.776594	NA	TRUE	reported	333950	0.0202	1.23e-181	10708	GPC1	TRUE	reported	2	TRUE
GPC1.8697_38	THR-indep	rs1126920	T	C	T	C	0.5818	0.0165994	0.1129	0.1129	FALSE	FALSE	FALSE	2	240466191	0.00964739	0.085321	NA	TRUE	reported	319037	0.0202	1.23e-181	10708	GPC1	TRUE	reported	2	TRUE
GPC1.8697_38	ThumbOA-indep	rs1126920	T	C	T	C	0.5818	0.00261622	0.1129	0.1129	FALSE	FALSE	FALSE	2	240466191	0.0149385	0.860975	NA	TRUE	reported	247455	0.0202	1.23e-181	10708	GPC1	TRUE	reported	2	TRUE
GPC1.8697_38	TJR-indep	rs1126920	T	C	T	C	0.5818	0.014416	0.1129	0.1129	FALSE	FALSE	FALSE	2	240466191	0.00749046	0.0542813	NA	TRUE	reported	368576	0.0202	1.23e-181	10708	GPC1	TRUE	reported	2	TRUE
GPC1.8697_38	TKR-indep	rs1126920	T	C	T	C	0.5818	0.013875	0.1129	0.1129	FALSE	FALSE	FALSE	2	240466191	0.0106927	0.194419	NA	TRUE	reported	252041	0.0202	1.23e-181	10708	GPC1	TRUE	reported	2	TRUE
GPC5.4991_12	AllOA-indep	rs9589202	T	C	T	C	-0.1903	-0.0026044	0.9446	0.9446	FALSE	FALSE	FALSE	13	91338701	0.00556351	0.639698	NA	TRUE	reported	826690	0.0296	1.31e-10	10708	GPC5	TRUE	reported	2	TRUE
GPC5.4991_12	Early_AllOA-indep	rs9589202	T	C	T	C	-0.1903	-0.0268929	0.9446	0.9446	FALSE	FALSE	FALSE	13	91338701	0.0270733	0.320545	NA	TRUE	reported	48287	0.0296	1.31e-10	10708	GPC5	TRUE	reported	2	TRUE
GPC5.4991_12	FingerOA-indep	rs9589202	T	C	T	C	-0.1903	-0.00116991	0.9446	0.9446	FALSE	FALSE	FALSE	13	91338701	0.0207468	0.955031	NA	TRUE	reported	266618	0.0296	1.31e-10	10708	GPC5	TRUE	reported	2	TRUE
GPC5.4991_12	HandOA-indep	rs9589202	T	C	T	C	-0.1903	-0.00748339	0.9446	0.9446	FALSE	FALSE	FALSE	13	91338701	0.0147286	0.611395	NA	TRUE	reported	303782	0.0296	1.31e-10	10708	GPC5	TRUE	reported	2	TRUE
GPC5.4991_12	HipOA-indep	rs9589202	T	C	T	C	-0.1903	-0.0206003	0.9446	0.9446	FALSE	FALSE	FALSE	13	91338701	0.011365	0.0698915	NA	TRUE	reported	353388	0.0296	1.31e-10	10708	GPC5	TRUE	reported	2	TRUE
GPC5.4991_12	KneeHipOA-indep	rs9589202	T	C	T	C	-0.1903	-0.00572015	0.9446	0.9446	FALSE	FALSE	FALSE	13	91338701	0.00754068	0.448109	NA	TRUE	reported	490345	0.0296	1.31e-10	10708	GPC5	TRUE	reported	2	TRUE
GPC5.4991_12	KneeOA-indep	rs9589202	T	C	T	C	-0.1903	-0.00327046	0.9446	0.9446	FALSE	FALSE	FALSE	13	91338701	0.00873518	0.708106	NA	TRUE	reported	396054	0.0296	1.31e-10	10708	GPC5	TRUE	reported	2	TRUE
GPC5.4991_12	SpineOA-indep	rs9589202	T	C	T	C	-0.1903	-0.00540346	0.9446	0.9446	FALSE	FALSE	FALSE	13	91338701	0.0124195	0.663504	NA	TRUE	reported	333950	0.0296	1.31e-10	10708	GPC5	TRUE	reported	2	TRUE
GPC5.4991_12	THR-indep	rs9589202	T	C	T	C	-0.1903	-0.010013	0.9446	0.9446	FALSE	FALSE	FALSE	13	91338701	0.0134344	0.456076	NA	TRUE	reported	319037	0.0296	1.31e-10	10708	GPC5	TRUE	reported	2	TRUE
GPC5.4991_12	ThumbOA-indep	rs9589202	T	C	T	C	-0.1903	0.00230916	0.9446	0.9446	FALSE	FALSE	FALSE	13	91338701	0.0201218	0.908636	NA	TRUE	reported	247455	0.0296	1.31e-10	10708	GPC5	TRUE	reported	2	TRUE
GPC5.4991_12	TJR-indep	rs9589202	T	C	T	C	-0.1903	-0.0103643	0.9446	0.9446	FALSE	FALSE	FALSE	13	91338701	0.0104817	0.322765	NA	TRUE	reported	368576	0.0296	1.31e-10	10708	GPC5	TRUE	reported	2	TRUE
GPC5.4991_12	TKR-indep	rs9589202	T	C	T	C	-0.1903	-0.0129143	0.9446	0.9446	FALSE	FALSE	FALSE	13	91338701	0.0148938	0.385894	NA	TRUE	reported	252041	0.0296	1.31e-10	10708	GPC5	TRUE	reported	2	TRUE
GPC6.5350_14	AllOA-indep	rs201590953	T	G	T	G	-0.1098	-0.00108309	0.7128	0.7128	FALSE	FALSE	FALSE	13	93235722	0.0027315	0.691723	NA	TRUE	reported	826690	0.0147	8.07e-14	10708	GPC6	TRUE	reported	2	TRUE
GPC6.5350_14	Early_AllOA-indep	rs201590953	T	G	T	G	-0.1098	0.0124493	0.7128	0.7128	FALSE	FALSE	FALSE	13	93235722	0.0119782	0.298651	NA	TRUE	reported	48287	0.0147	8.07e-14	10708	GPC6	TRUE	reported	2	TRUE
GPC6.5350_14	FingerOA-indep	rs201590953	T	G	T	G	-0.1098	0.00455976	0.7128	0.7128	FALSE	FALSE	FALSE	13	93235722	0.0109376	0.676761	NA	TRUE	reported	266618	0.0147	8.07e-14	10708	GPC6	TRUE	reported	2	TRUE
GPC6.5350_14	HandOA-indep	rs201590953	T	G	T	G	-0.1098	-0.00521571	0.7128	0.7128	FALSE	FALSE	FALSE	13	93235722	0.0074181	0.481989	NA	TRUE	reported	303782	0.0147	8.07e-14	10708	GPC6	TRUE	reported	2	TRUE
GPC6.5350_14	HipOA-indep	rs201590953	T	G	T	G	-0.1098	0.00139371	0.7128	0.7128	FALSE	FALSE	FALSE	13	93235722	0.00540949	0.796683	NA	TRUE	reported	353388	0.0147	8.07e-14	10708	GPC6	TRUE	reported	2	TRUE
GPC6.5350_14	KneeHipOA-indep	rs201590953	T	G	T	G	-0.1098	-0.00233349	0.7128	0.7128	FALSE	FALSE	FALSE	13	93235722	0.00364694	0.522271	NA	TRUE	reported	490345	0.0147	8.07e-14	10708	GPC6	TRUE	reported	2	TRUE
GPC6.5350_14	KneeOA-indep	rs201590953	T	G	T	G	-0.1098	-0.00377096	0.7128	0.7128	FALSE	FALSE	FALSE	13	93235722	0.00424741	0.374635	NA	TRUE	reported	396054	0.0147	8.07e-14	10708	GPC6	TRUE	reported	2	TRUE
GPC6.5350_14	SpineOA-indep	rs201590953	T	G	T	G	-0.1098	0.00952658	0.7128	0.7128	FALSE	FALSE	FALSE	13	93235722	0.00609269	0.11791	NA	TRUE	reported	333950	0.0147	8.07e-14	10708	GPC6	TRUE	reported	2	TRUE
GPC6.5350_14	THR-indep	rs201590953	T	G	T	G	-0.1098	0.00390954	0.7128	0.7128	FALSE	FALSE	FALSE	13	93235722	0.00667964	0.558352	NA	TRUE	reported	319037	0.0147	8.07e-14	10708	GPC6	TRUE	reported	2	TRUE
GPC6.5350_14	ThumbOA-indep	rs201590953	T	G	T	G	-0.1098	-0.00236721	0.7128	0.7128	FALSE	FALSE	FALSE	13	93235722	0.0101445	0.81549	NA	TRUE	reported	247455	0.0147	8.07e-14	10708	GPC6	TRUE	reported	2	TRUE
GPC6.5350_14	TJR-indep	rs201590953	T	G	T	G	-0.1098	-0.0032794	0.7128	0.7128	FALSE	FALSE	FALSE	13	93235722	0.0051346	0.523027	NA	TRUE	reported	368576	0.0147	8.07e-14	10708	GPC6	TRUE	reported	2	TRUE
GPC6.5350_14	TKR-indep	rs201590953	T	G	T	G	-0.1098	-0.00531831	0.7128	0.7128	FALSE	FALSE	FALSE	13	93235722	0.00729722	0.466116	NA	TRUE	reported	252041	0.0147	8.07e-14	10708	GPC6	TRUE	reported	2	TRUE
GPX7.8345_27	AllOA-indep	rs3958595	A	T	A	T	0.8209	0.00617191	0.1233	0.1233	FALSE	TRUE	FALSE	1	52252149	0.00385718	0.109574	NA	TRUE	reported	826690	0.0186	1e-300	10708	GPX7	TRUE	reported	2	TRUE
GPX7.8345_27	Early_AllOA-indep	rs3958595	A	T	A	T	0.8209	0.026824	0.1233	0.1233	FALSE	TRUE	FALSE	1	52252149	0.0178729	0.133402	NA	TRUE	reported	48287	0.0186	1e-300	10708	GPX7	TRUE	reported	2	TRUE
GPX7.8345_27	FingerOA-indep	rs3958595	A	T	A	T	0.8209	0.00743382	0.1233	0.1233	FALSE	TRUE	FALSE	1	52252149	0.0145598	0.60965	NA	TRUE	reported	266618	0.0186	1e-300	10708	GPX7	TRUE	reported	2	TRUE
GPX7.8345_27	HandOA-indep	rs3958595	A	T	A	T	0.8209	0.0093456	0.1233	0.1233	FALSE	TRUE	FALSE	1	52252149	0.0109313	0.392584	NA	TRUE	reported	303782	0.0186	1e-300	10708	GPX7	TRUE	reported	2	TRUE
GPX7.8345_27	HipOA-indep	rs3958595	A	T	A	T	0.8209	0.00571788	0.1233	0.1233	FALSE	TRUE	FALSE	1	52252149	0.00791341	0.469953	NA	TRUE	reported	353388	0.0186	1e-300	10708	GPX7	TRUE	reported	2	TRUE
GPX7.8345_27	KneeHipOA-indep	rs3958595	A	T	A	T	0.8209	0.00658801	0.1233	0.1233	FALSE	TRUE	FALSE	1	52252149	0.00530839	0.214585	NA	TRUE	reported	490345	0.0186	1e-300	10708	GPX7	TRUE	reported	2	TRUE
GPX7.8345_27	KneeOA-indep	rs3958595	A	T	A	T	0.8209	0.00543174	0.1233	0.1233	FALSE	TRUE	FALSE	1	52252149	0.00617899	0.379365	NA	TRUE	reported	396054	0.0186	1e-300	10708	GPX7	TRUE	reported	2	TRUE
GPX7.8345_27	SpineOA-indep	rs3958595	A	T	A	T	0.8209	0.00283171	0.1233	0.1233	FALSE	TRUE	FALSE	1	52252149	0.00885515	0.749134	NA	TRUE	reported	333950	0.0186	1e-300	10708	GPX7	TRUE	reported	2	TRUE
GPX7.8345_27	THR-indep	rs3958595	A	T	A	T	0.8209	0.00409501	0.1233	0.1233	FALSE	TRUE	FALSE	1	52252149	0.00956778	0.668651	NA	TRUE	reported	319037	0.0186	1e-300	10708	GPX7	TRUE	reported	2	TRUE
GPX7.8345_27	ThumbOA-indep	rs3958595	A	T	A	T	0.8209	0.00850646	0.1233	0.1233	FALSE	TRUE	FALSE	1	52252149	0.0137095	0.534944	NA	TRUE	reported	247455	0.0186	1e-300	10708	GPX7	TRUE	reported	2	TRUE
GPX7.8345_27	TJR-indep	rs3958595	A	T	A	T	0.8209	0.00458833	0.1233	0.1233	FALSE	TRUE	FALSE	1	52252149	0.00739248	0.534814	NA	TRUE	reported	368576	0.0186	1e-300	10708	GPX7	TRUE	reported	2	TRUE
GPX7.8345_27	TKR-indep	rs3958595	A	T	A	T	0.8209	0.0108296	0.1233	0.1233	FALSE	TRUE	FALSE	1	52252149	0.0105037	0.302527	NA	TRUE	reported	252041	0.0186	1e-300	10708	GPX7	TRUE	reported	2	TRUE
GRAMD1C.8336_267	AllOA-indep	rs1872823	C	G	C	G	-0.2733	6.8869e-05	0.6377	0.6377	FALSE	TRUE	FALSE	3	113907798	0.00272855	0.979863	NA	TRUE	reported	826690	0.014	2.874e-85	10708	GRAMD1C	TRUE	reported	2	TRUE
GRAMD1C.8336_267	AllOA-indep	rs2632255	A	G	A	G	0.0947	-0.00410831	0.3565	0.3565	FALSE	FALSE	FALSE	3	113888172	0.00270413	0.128693	NA	TRUE	reported	826690	0.0141	2.072e-11	10708	GRAMD1C	TRUE	reported	2	TRUE
GRAMD1C.8336_267	Early_AllOA-indep	rs1872823	C	G	C	G	-0.2733	0.0114591	0.6377	0.6377	FALSE	TRUE	FALSE	3	113907798	0.0114053	0.315037	NA	TRUE	reported	48287	0.014	2.874e-85	10708	GRAMD1C	TRUE	reported	2	TRUE
GRAMD1C.8336_267	Early_AllOA-indep	rs2632255	A	G	A	G	0.0947	-0.00271973	0.3565	0.3565	FALSE	FALSE	FALSE	3	113888172	0.0118246	0.818087	NA	TRUE	reported	48287	0.0141	2.072e-11	10708	GRAMD1C	TRUE	reported	2	TRUE
GRAMD1C.8336_267	FingerOA-indep	rs1872823	C	G	C	G	-0.2733	-0.00554237	0.6377	0.6377	FALSE	TRUE	FALSE	3	113907798	0.0102408	0.588367	NA	TRUE	reported	266618	0.014	2.874e-85	10708	GRAMD1C	TRUE	reported	2	TRUE
GRAMD1C.8336_267	FingerOA-indep	rs2632255	A	G	A	G	0.0947	-0.00164758	0.3565	0.3565	FALSE	FALSE	FALSE	3	113888172	0.0106771	0.877366	NA	TRUE	reported	266618	0.0141	2.072e-11	10708	GRAMD1C	TRUE	reported	2	TRUE
GRAMD1C.8336_267	HandOA-indep	rs1872823	C	G	C	G	-0.2733	-0.00268799	0.6377	0.6377	FALSE	TRUE	FALSE	3	113907798	0.00709627	0.704844	NA	TRUE	reported	303782	0.014	2.874e-85	10708	GRAMD1C	TRUE	reported	2	TRUE
GRAMD1C.8336_267	HandOA-indep	rs2632255	A	G	A	G	0.0947	-0.00506364	0.3565	0.3565	FALSE	FALSE	FALSE	3	113888172	0.00738631	0.493001	NA	TRUE	reported	303782	0.0141	2.072e-11	10708	GRAMD1C	TRUE	reported	2	TRUE
GRAMD1C.8336_267	HipOA-indep	rs1872823	C	G	C	G	-0.2733	-0.00466441	0.6377	0.6377	FALSE	TRUE	FALSE	3	113907798	0.00524568	0.3739	NA	TRUE	reported	353388	0.014	2.874e-85	10708	GRAMD1C	TRUE	reported	2	TRUE
GRAMD1C.8336_267	HipOA-indep	rs2632255	A	G	A	G	0.0947	-0.00604493	0.3565	0.3565	FALSE	FALSE	FALSE	3	113888172	0.00538224	0.261384	NA	TRUE	reported	353388	0.0141	2.072e-11	10708	GRAMD1C	TRUE	reported	2	TRUE
GRAMD1C.8336_267	KneeHipOA-indep	rs1872823	C	G	C	G	-0.2733	-0.00354651	0.6377	0.6377	FALSE	TRUE	FALSE	3	113907798	0.00354047	0.316486	NA	TRUE	reported	490345	0.014	2.874e-85	10708	GRAMD1C	TRUE	reported	2	TRUE
GRAMD1C.8336_267	KneeHipOA-indep	rs2632255	A	G	A	G	0.0947	-0.000294264	0.3565	0.3565	FALSE	FALSE	FALSE	3	113888172	0.00370046	0.936618	NA	TRUE	reported	490345	0.0141	2.072e-11	10708	GRAMD1C	TRUE	reported	2	TRUE
GRAMD1C.8336_267	KneeOA-indep	rs1872823	C	G	C	G	-0.2733	-0.00313769	0.6377	0.6377	FALSE	TRUE	FALSE	3	113907798	0.00412733	0.447121	NA	TRUE	reported	396054	0.014	2.874e-85	10708	GRAMD1C	TRUE	reported	2	TRUE
GRAMD1C.8336_267	KneeOA-indep	rs2632255	A	G	A	G	0.0947	-0.00183349	0.3565	0.3565	FALSE	FALSE	FALSE	3	113888172	0.00423728	0.66523	NA	TRUE	reported	396054	0.0141	2.072e-11	10708	GRAMD1C	TRUE	reported	2	TRUE
GRAMD1C.8336_267	SpineOA-indep	rs1872823	C	G	C	G	-0.2733	-0.00378404	0.6377	0.6377	FALSE	TRUE	FALSE	3	113907798	0.00579375	0.513676	NA	TRUE	reported	333950	0.014	2.874e-85	10708	GRAMD1C	TRUE	reported	2	TRUE
GRAMD1C.8336_267	SpineOA-indep	rs2632255	A	G	A	G	0.0947	-8.73165e-05	0.3565	0.3565	FALSE	FALSE	FALSE	3	113888172	0.00646907	0.989231	NA	TRUE	reported	333950	0.0141	2.072e-11	10708	GRAMD1C	TRUE	reported	2	TRUE
GRAMD1C.8336_267	THR-indep	rs1872823	C	G	C	G	-0.2733	-0.0015063	0.6377	0.6377	FALSE	TRUE	FALSE	3	113907798	0.00644665	0.815252	NA	TRUE	reported	319037	0.014	2.874e-85	10708	GRAMD1C	TRUE	reported	2	TRUE
GRAMD1C.8336_267	THR-indep	rs2632255	A	G	A	G	0.0947	0.000732843	0.3565	0.3565	FALSE	FALSE	FALSE	3	113888172	0.0066995	0.912895	NA	TRUE	reported	319037	0.0141	2.072e-11	10708	GRAMD1C	TRUE	reported	2	TRUE
GRAMD1C.8336_267	ThumbOA-indep	rs1872823	C	G	C	G	-0.2733	-3.59747e-05	0.6377	0.6377	FALSE	TRUE	FALSE	3	113907798	0.0093002	0.996914	NA	TRUE	reported	247455	0.014	2.874e-85	10708	GRAMD1C	TRUE	reported	2	TRUE
GRAMD1C.8336_267	ThumbOA-indep	rs2632255	A	G	A	G	0.0947	-0.00164217	0.3565	0.3565	FALSE	FALSE	FALSE	3	113888172	0.0103474	0.873902	NA	TRUE	reported	247455	0.0141	2.072e-11	10708	GRAMD1C	TRUE	reported	2	TRUE
GRAMD1C.8336_267	TJR-indep	rs1872823	C	G	C	G	-0.2733	-0.00540463	0.6377	0.6377	FALSE	TRUE	FALSE	3	113907798	0.00494199	0.274125	NA	TRUE	reported	368576	0.014	2.874e-85	10708	GRAMD1C	TRUE	reported	2	TRUE
GRAMD1C.8336_267	TJR-indep	rs2632255	A	G	A	G	0.0947	-0.00366231	0.3565	0.3565	FALSE	FALSE	FALSE	3	113888172	0.00507889	0.470857	NA	TRUE	reported	368576	0.0141	2.072e-11	10708	GRAMD1C	TRUE	reported	2	TRUE
GRAMD1C.8336_267	TKR-indep	rs1872823	C	G	C	G	-0.2733	-0.00826841	0.6377	0.6377	FALSE	TRUE	FALSE	3	113907798	0.00702938	0.239489	NA	TRUE	reported	252041	0.014	2.874e-85	10708	GRAMD1C	TRUE	reported	2	TRUE
GRAMD1C.8336_267	TKR-indep	rs2632255	A	G	A	G	0.0947	-0.00971585	0.3565	0.3565	FALSE	FALSE	FALSE	3	113888172	0.00718886	0.176531	NA	TRUE	reported	252041	0.0141	2.072e-11	10708	GRAMD1C	TRUE	reported	2	TRUE
GRAMD1C.8842_16	AllOA-indep	rs2013692	T	C	T	C	0.5366	-6.8869e-05	0.3365	0.3365	FALSE	FALSE	FALSE	3	113907798	0.00272855	0.979863	NA	TRUE	reported	826690	0.0137	1e-300	10708	GRAMD1C	TRUE	reported	2	TRUE
GRAMD1C.8842_16	AllOA-indep	rs2632255	A	G	A	G	0.1802	-0.00410831	0.3566	0.3566	FALSE	FALSE	FALSE	3	113888172	0.00270413	0.128693	NA	TRUE	reported	826690	0.0143	1.353e-36	10708	GRAMD1C	TRUE	reported	2	TRUE
GRAMD1C.8842_16	Early_AllOA-indep	rs2013692	T	C	T	C	0.5366	-0.0114591	0.3365	0.3365	FALSE	FALSE	FALSE	3	113907798	0.0114053	0.315037	NA	TRUE	reported	48287	0.0137	1e-300	10708	GRAMD1C	TRUE	reported	2	TRUE
GRAMD1C.8842_16	Early_AllOA-indep	rs2632255	A	G	A	G	0.1802	-0.00271973	0.3566	0.3566	FALSE	FALSE	FALSE	3	113888172	0.0118246	0.818087	NA	TRUE	reported	48287	0.0143	1.353e-36	10708	GRAMD1C	TRUE	reported	2	TRUE
GRAMD1C.8842_16	FingerOA-indep	rs2013692	T	C	T	C	0.5366	0.00554237	0.3365	0.3365	FALSE	FALSE	FALSE	3	113907798	0.0102408	0.588367	NA	TRUE	reported	266618	0.0137	1e-300	10708	GRAMD1C	TRUE	reported	2	TRUE
GRAMD1C.8842_16	FingerOA-indep	rs2632255	A	G	A	G	0.1802	-0.00164758	0.3566	0.3566	FALSE	FALSE	FALSE	3	113888172	0.0106771	0.877366	NA	TRUE	reported	266618	0.0143	1.353e-36	10708	GRAMD1C	TRUE	reported	2	TRUE
GRAMD1C.8842_16	HandOA-indep	rs2013692	T	C	T	C	0.5366	0.00268799	0.3365	0.3365	FALSE	FALSE	FALSE	3	113907798	0.00709627	0.704844	NA	TRUE	reported	303782	0.0137	1e-300	10708	GRAMD1C	TRUE	reported	2	TRUE
GRAMD1C.8842_16	HandOA-indep	rs2632255	A	G	A	G	0.1802	-0.00506364	0.3566	0.3566	FALSE	FALSE	FALSE	3	113888172	0.00738631	0.493001	NA	TRUE	reported	303782	0.0143	1.353e-36	10708	GRAMD1C	TRUE	reported	2	TRUE
GRAMD1C.8842_16	HipOA-indep	rs2013692	T	C	T	C	0.5366	0.00466441	0.3365	0.3365	FALSE	FALSE	FALSE	3	113907798	0.00524568	0.3739	NA	TRUE	reported	353388	0.0137	1e-300	10708	GRAMD1C	TRUE	reported	2	TRUE
GRAMD1C.8842_16	HipOA-indep	rs2632255	A	G	A	G	0.1802	-0.00604493	0.3566	0.3566	FALSE	FALSE	FALSE	3	113888172	0.00538224	0.261384	NA	TRUE	reported	353388	0.0143	1.353e-36	10708	GRAMD1C	TRUE	reported	2	TRUE
GRAMD1C.8842_16	KneeHipOA-indep	rs2013692	T	C	T	C	0.5366	0.00354651	0.3365	0.3365	FALSE	FALSE	FALSE	3	113907798	0.00354047	0.316486	NA	TRUE	reported	490345	0.0137	1e-300	10708	GRAMD1C	TRUE	reported	2	TRUE
GRAMD1C.8842_16	KneeHipOA-indep	rs2632255	A	G	A	G	0.1802	-0.000294264	0.3566	0.3566	FALSE	FALSE	FALSE	3	113888172	0.00370046	0.936618	NA	TRUE	reported	490345	0.0143	1.353e-36	10708	GRAMD1C	TRUE	reported	2	TRUE
GRAMD1C.8842_16	KneeOA-indep	rs2013692	T	C	T	C	0.5366	0.00313769	0.3365	0.3365	FALSE	FALSE	FALSE	3	113907798	0.00412733	0.447121	NA	TRUE	reported	396054	0.0137	1e-300	10708	GRAMD1C	TRUE	reported	2	TRUE
GRAMD1C.8842_16	KneeOA-indep	rs2632255	A	G	A	G	0.1802	-0.00183349	0.3566	0.3566	FALSE	FALSE	FALSE	3	113888172	0.00423728	0.66523	NA	TRUE	reported	396054	0.0143	1.353e-36	10708	GRAMD1C	TRUE	reported	2	TRUE
GRAMD1C.8842_16	SpineOA-indep	rs2013692	T	C	T	C	0.5366	0.00378404	0.3365	0.3365	FALSE	FALSE	FALSE	3	113907798	0.00579375	0.513676	NA	TRUE	reported	333950	0.0137	1e-300	10708	GRAMD1C	TRUE	reported	2	TRUE
GRAMD1C.8842_16	SpineOA-indep	rs2632255	A	G	A	G	0.1802	-8.73165e-05	0.3566	0.3566	FALSE	FALSE	FALSE	3	113888172	0.00646907	0.989231	NA	TRUE	reported	333950	0.0143	1.353e-36	10708	GRAMD1C	TRUE	reported	2	TRUE
GRAMD1C.8842_16	THR-indep	rs2013692	T	C	T	C	0.5366	0.0015063	0.3365	0.3365	FALSE	FALSE	FALSE	3	113907798	0.00644665	0.815252	NA	TRUE	reported	319037	0.0137	1e-300	10708	GRAMD1C	TRUE	reported	2	TRUE
GRAMD1C.8842_16	THR-indep	rs2632255	A	G	A	G	0.1802	0.000732843	0.3566	0.3566	FALSE	FALSE	FALSE	3	113888172	0.0066995	0.912895	NA	TRUE	reported	319037	0.0143	1.353e-36	10708	GRAMD1C	TRUE	reported	2	TRUE
GRAMD1C.8842_16	ThumbOA-indep	rs2013692	T	C	T	C	0.5366	3.59747e-05	0.3365	0.3365	FALSE	FALSE	FALSE	3	113907798	0.0093002	0.996914	NA	TRUE	reported	247455	0.0137	1e-300	10708	GRAMD1C	TRUE	reported	2	TRUE
GRAMD1C.8842_16	ThumbOA-indep	rs2632255	A	G	A	G	0.1802	-0.00164217	0.3566	0.3566	FALSE	FALSE	FALSE	3	113888172	0.0103474	0.873902	NA	TRUE	reported	247455	0.0143	1.353e-36	10708	GRAMD1C	TRUE	reported	2	TRUE
GRAMD1C.8842_16	TJR-indep	rs2013692	T	C	T	C	0.5366	0.00540463	0.3365	0.3365	FALSE	FALSE	FALSE	3	113907798	0.00494199	0.274125	NA	TRUE	reported	368576	0.0137	1e-300	10708	GRAMD1C	TRUE	reported	2	TRUE
GRAMD1C.8842_16	TJR-indep	rs2632255	A	G	A	G	0.1802	-0.00366231	0.3566	0.3566	FALSE	FALSE	FALSE	3	113888172	0.00507889	0.470857	NA	TRUE	reported	368576	0.0143	1.353e-36	10708	GRAMD1C	TRUE	reported	2	TRUE
GRAMD1C.8842_16	TKR-indep	rs2013692	T	C	T	C	0.5366	0.00826841	0.3365	0.3365	FALSE	FALSE	FALSE	3	113907798	0.00702938	0.239489	NA	TRUE	reported	252041	0.0137	1e-300	10708	GRAMD1C	TRUE	reported	2	TRUE
GRAMD1C.8842_16	TKR-indep	rs2632255	A	G	A	G	0.1802	-0.00971585	0.3566	0.3566	FALSE	FALSE	FALSE	3	113888172	0.00718886	0.176531	NA	TRUE	reported	252041	0.0143	1.353e-36	10708	GRAMD1C	TRUE	reported	2	TRUE
GREM1.18878_15	AllOA-indep	rs4779584	T	C	T	C	0.9666	-0.00213282	0.1922	0.1995	FALSE	FALSE	FALSE	15	32702555	0.0031752	0.501768	NA	TRUE	reported	826690	0.0142	1e-300	10708	GREM1	TRUE	reported	2	TRUE
GREM1.18878_15	Early_AllOA-indep	rs4779584	T	C	T	C	0.9666	-0.00452843	0.1922	0.2079	FALSE	FALSE	FALSE	15	32702555	0.0134706	0.736742	NA	TRUE	reported	48287	0.0142	1e-300	10708	GREM1	TRUE	reported	2	TRUE
GREM1.18878_15	FingerOA-indep	rs4779584	T	C	T	C	0.9666	0.00656461	0.1922	0.1896	FALSE	FALSE	FALSE	15	32702555	0.0123596	0.595327	NA	TRUE	reported	266618	0.0142	1e-300	10708	GREM1	TRUE	reported	2	TRUE
GREM1.18878_15	HandOA-indep	rs4779584	T	C	T	C	0.9666	0.000821693	0.1922	0.1913	FALSE	FALSE	FALSE	15	32702555	0.00875034	0.925185	NA	TRUE	reported	303782	0.0142	1e-300	10708	GREM1	TRUE	reported	2	TRUE
GREM1.18878_15	HipOA-indep	rs4779584	T	C	T	C	0.9666	-0.00466892	0.1922	0.1957	FALSE	FALSE	FALSE	15	32702555	0.0062335	0.453854	NA	TRUE	reported	353388	0.0142	1e-300	10708	GREM1	TRUE	reported	2	TRUE
GREM1.18878_15	KneeHipOA-indep	rs4779584	T	C	T	C	0.9666	-0.00447048	0.1922	0.2019	FALSE	FALSE	FALSE	15	32702555	0.00420394	0.2876	NA	TRUE	reported	490345	0.0142	1e-300	10708	GREM1	TRUE	reported	2	TRUE
GREM1.18878_15	KneeOA-indep	rs4779584	T	C	T	C	0.9666	-0.00770225	0.1922	0.2057	FALSE	FALSE	FALSE	15	32702555	0.00489373	0.115511	NA	TRUE	reported	396054	0.0142	1e-300	10708	GREM1	TRUE	reported	2	TRUE
GREM1.18878_15	SpineOA-indep	rs4779584	T	C	T	C	0.9666	-0.00987673	0.1922	0.2152	FALSE	FALSE	FALSE	15	32702555	0.00689801	0.152195	NA	TRUE	reported	333950	0.0142	1e-300	10708	GREM1	TRUE	reported	2	TRUE
GREM1.18878_15	THR-indep	rs4779584	T	C	T	C	0.9666	0.00290853	0.1922	0.1914	FALSE	FALSE	FALSE	15	32702555	0.00762984	0.703051	NA	TRUE	reported	319037	0.0142	1e-300	10708	GREM1	TRUE	reported	2	TRUE
GREM1.18878_15	ThumbOA-indep	rs4779584	T	C	T	C	0.9666	-0.00334314	0.1922	0.1894	FALSE	FALSE	FALSE	15	32702555	0.0118217	0.777334	NA	TRUE	reported	247455	0.0142	1e-300	10708	GREM1	TRUE	reported	2	TRUE
GREM1.18878_15	TJR-indep	rs4779584	T	C	T	C	0.9666	-0.00377029	0.1922	0.1921	FALSE	FALSE	FALSE	15	32702555	0.00591237	0.523672	NA	TRUE	reported	368576	0.0142	1e-300	10708	GREM1	TRUE	reported	2	TRUE
GREM1.18878_15	TKR-indep	rs4779584	T	C	T	C	0.9666	-0.0133215	0.1922	0.1922	FALSE	FALSE	FALSE	15	32702555	0.00844458	0.114676	NA	TRUE	reported	252041	0.0142	1e-300	10708	GREM1	TRUE	reported	2	TRUE
GRHPR.18295_102	AllOA-indep	rs4878690	T	C	T	C	0.4266	0.00144622	0.3264	0.328	FALSE	FALSE	FALSE	9	37422659	0.00267092	0.588183	NA	TRUE	reported	826690	0.0136	1.09e-214	10708	GRHPR	TRUE	reported	2	TRUE
GRHPR.18295_102	Early_AllOA-indep	rs4878690	T	C	T	C	0.4266	-0.00782382	0.3264	0.3381	FALSE	FALSE	FALSE	9	37422659	0.0115649	0.498715	NA	TRUE	reported	48287	0.0136	1.09e-214	10708	GRHPR	TRUE	reported	2	TRUE
GRHPR.18295_102	FingerOA-indep	rs4878690	T	C	T	C	0.4266	0.00841395	0.3264	0.3206	FALSE	FALSE	FALSE	9	37422659	0.0103813	0.417659	NA	TRUE	reported	266618	0.0136	1.09e-214	10708	GRHPR	TRUE	reported	2	TRUE
GRHPR.18295_102	HandOA-indep	rs4878690	T	C	T	C	0.4266	0.00232375	0.3264	0.3228	FALSE	FALSE	FALSE	9	37422659	0.00710242	0.743533	NA	TRUE	reported	303782	0.0136	1.09e-214	10708	GRHPR	TRUE	reported	2	TRUE
GRHPR.18295_102	HipOA-indep	rs4878690	T	C	T	C	0.4266	0.00288192	0.3264	0.328	FALSE	FALSE	FALSE	9	37422659	0.00529265	0.586088	NA	TRUE	reported	353388	0.0136	1.09e-214	10708	GRHPR	TRUE	reported	2	TRUE
GRHPR.18295_102	KneeHipOA-indep	rs4878690	T	C	T	C	0.4266	-0.00226134	0.3264	0.3289	FALSE	FALSE	FALSE	9	37422659	0.00356717	0.526125	NA	TRUE	reported	490345	0.0136	1.09e-214	10708	GRHPR	TRUE	reported	2	TRUE
GRHPR.18295_102	KneeOA-indep	rs4878690	T	C	T	C	0.4266	-0.00373737	0.3264	0.3299	FALSE	FALSE	FALSE	9	37422659	0.00412689	0.36514	NA	TRUE	reported	396054	0.0136	1.09e-214	10708	GRHPR	TRUE	reported	2	TRUE
GRHPR.18295_102	SpineOA-indep	rs4878690	T	C	T	C	0.4266	0.00464571	0.3264	0.3332	FALSE	FALSE	FALSE	9	37422659	0.00587527	0.429106	NA	TRUE	reported	333950	0.0136	1.09e-214	10708	GRHPR	TRUE	reported	2	TRUE
GRHPR.18295_102	THR-indep	rs4878690	T	C	T	C	0.4266	0.0089524	0.3264	0.326	FALSE	FALSE	FALSE	9	37422659	0.00640845	0.162423	NA	TRUE	reported	319037	0.0136	1.09e-214	10708	GRHPR	TRUE	reported	2	TRUE
GRHPR.18295_102	ThumbOA-indep	rs4878690	T	C	T	C	0.4266	0.00105967	0.3264	0.3218	FALSE	FALSE	FALSE	9	37422659	0.0100564	0.91608	NA	TRUE	reported	247455	0.0136	1.09e-214	10708	GRHPR	TRUE	reported	2	TRUE
GRHPR.18295_102	TJR-indep	rs4878690	T	C	T	C	0.4266	0.00267986	0.3264	0.3265	FALSE	FALSE	FALSE	9	37422659	0.00501044	0.59275	NA	TRUE	reported	368576	0.0136	1.09e-214	10708	GRHPR	TRUE	reported	2	TRUE
GRHPR.18295_102	TKR-indep	rs4878690	T	C	T	C	0.4266	-0.00329885	0.3264	0.327	FALSE	FALSE	FALSE	9	37422659	0.00710258	0.642319	NA	TRUE	reported	252041	0.0136	1.09e-214	10708	GRHPR	TRUE	reported	2	TRUE
GSN.4775_34	AllOA-indep	rs10985196	A	C	A	C	-0.1854	-0.0108036	0.2063	0.2063	FALSE	FALSE	FALSE	9	121284959	0.00313153	0.000560709	NA	TRUE	reported	826690	0.0157	3.485e-32	10708	GSN	TRUE	reported	2	TRUE
GSN.4775_34	Early_AllOA-indep	rs10985196	A	C	A	C	-0.1854	0.0161219	0.2063	0.2063	FALSE	FALSE	FALSE	9	121284959	0.0137319	0.240376	NA	TRUE	reported	48287	0.0157	3.485e-32	10708	GSN	TRUE	reported	2	TRUE
GSN.4775_34	FingerOA-indep	rs10985196	A	C	A	C	-0.1854	0.00559709	0.2063	0.2063	FALSE	FALSE	FALSE	9	121284959	0.0121282	0.644444	NA	TRUE	reported	266618	0.0157	3.485e-32	10708	GSN	TRUE	reported	2	TRUE
GSN.4775_34	HandOA-indep	rs10985196	A	C	A	C	-0.1854	0.000421472	0.2063	0.2063	FALSE	FALSE	FALSE	9	121284959	0.0090103	0.962691	NA	TRUE	reported	303782	0.0157	3.485e-32	10708	GSN	TRUE	reported	2	TRUE
GSN.4775_34	HipOA-indep	rs10985196	A	C	A	C	-0.1854	-0.0183584	0.2063	0.2063	FALSE	FALSE	FALSE	9	121284959	0.00621414	0.00313386	NA	TRUE	reported	353388	0.0157	3.485e-32	10708	GSN	TRUE	reported	2	TRUE
GSN.4775_34	KneeHipOA-indep	rs10985196	A	C	A	C	-0.1854	-0.0129411	0.2063	0.2063	FALSE	FALSE	FALSE	9	121284959	0.00419308	0.00202657	NA	TRUE	reported	490345	0.0157	3.485e-32	10708	GSN	TRUE	reported	2	TRUE
GSN.4775_34	KneeOA-indep	rs10985196	A	C	A	C	-0.1854	-0.00852101	0.2063	0.2063	FALSE	FALSE	FALSE	9	121284959	0.00488866	0.0813307	NA	TRUE	reported	396054	0.0157	3.485e-32	10708	GSN	TRUE	reported	2	TRUE
GSN.4775_34	SpineOA-indep	rs10985196	A	C	A	C	-0.1854	-0.0159481	0.2063	0.2063	FALSE	FALSE	FALSE	9	121284959	0.00696311	0.0219996	NA	TRUE	reported	333950	0.0157	3.485e-32	10708	GSN	TRUE	reported	2	TRUE
GSN.4775_34	THR-indep	rs10985196	A	C	A	C	-0.1854	-0.0223359	0.2063	0.2063	FALSE	FALSE	FALSE	9	121284959	0.00754947	0.00309039	NA	TRUE	reported	319037	0.0157	3.485e-32	10708	GSN	TRUE	reported	2	TRUE
GSN.4775_34	ThumbOA-indep	rs10985196	A	C	A	C	-0.1854	0.00448978	0.2063	0.2063	FALSE	FALSE	FALSE	9	121284959	0.0114393	0.694697	NA	TRUE	reported	247455	0.0157	3.485e-32	10708	GSN	TRUE	reported	2	TRUE
GSN.4775_34	TJR-indep	rs10985196	A	C	A	C	-0.1854	-0.0166095	0.2063	0.2063	FALSE	FALSE	FALSE	9	121284959	0.00586553	0.00462993	NA	TRUE	reported	368576	0.0157	3.485e-32	10708	GSN	TRUE	reported	2	TRUE
GSN.4775_34	TKR-indep	rs10985196	A	C	A	C	-0.1854	-0.00665333	0.2063	0.2063	FALSE	FALSE	FALSE	9	121284959	0.0083908	0.427818	NA	TRUE	reported	252041	0.0157	3.485e-32	10708	GSN	TRUE	reported	2	TRUE
GSTA1.17138_8	AllOA-indep	rs6458867	A	G	A	G	-0.4466	-0.00165254	0.3579	0.3579	FALSE	FALSE	FALSE	6	52765471	0.00263494	0.530551	NA	TRUE	reported	826690	0.0131	7.42e-255	10708	GSTA1	TRUE	reported	2	TRUE
GSTA1.17138_8	Early_AllOA-indep	rs6458867	A	G	A	G	-0.4466	0.00186482	0.3579	0.3579	FALSE	FALSE	FALSE	6	52765471	0.011463	0.870769	NA	TRUE	reported	48287	0.0131	7.42e-255	10708	GSTA1	TRUE	reported	2	TRUE
GSTA1.17138_8	FingerOA-indep	rs6458867	A	G	A	G	-0.4466	-0.00228858	0.3579	0.3579	FALSE	FALSE	FALSE	6	52765471	0.0103474	0.824957	NA	TRUE	reported	266618	0.0131	7.42e-255	10708	GSTA1	TRUE	reported	2	TRUE
GSTA1.17138_8	HandOA-indep	rs6458867	A	G	A	G	-0.4466	0.00152178	0.3579	0.3579	FALSE	FALSE	FALSE	6	52765471	0.00690977	0.825687	NA	TRUE	reported	303782	0.0131	7.42e-255	10708	GSTA1	TRUE	reported	2	TRUE
GSTA1.17138_8	HipOA-indep	rs6458867	A	G	A	G	-0.4466	0.000743039	0.3579	0.3579	FALSE	FALSE	FALSE	6	52765471	0.0053443	0.889423	NA	TRUE	reported	353388	0.0131	7.42e-255	10708	GSTA1	TRUE	reported	2	TRUE
GSTA1.17138_8	KneeHipOA-indep	rs6458867	A	G	A	G	-0.4466	0.00456465	0.3579	0.3579	FALSE	FALSE	FALSE	6	52765471	0.00353202	0.196232	NA	TRUE	reported	490345	0.0131	7.42e-255	10708	GSTA1	TRUE	reported	2	TRUE
GSTA1.17138_8	KneeOA-indep	rs6458867	A	G	A	G	-0.4466	0.00706419	0.3579	0.3579	FALSE	FALSE	FALSE	6	52765471	0.0040985	0.0847794	NA	TRUE	reported	396054	0.0131	7.42e-255	10708	GSTA1	TRUE	reported	2	TRUE
GSTA1.17138_8	SpineOA-indep	rs6458867	A	G	A	G	-0.4466	-0.00525037	0.3579	0.3579	FALSE	FALSE	FALSE	6	52765471	0.00579264	0.364732	NA	TRUE	reported	333950	0.0131	7.42e-255	10708	GSTA1	TRUE	reported	2	TRUE
GSTA1.17138_8	THR-indep	rs6458867	A	G	A	G	-0.4466	-0.00153083	0.3579	0.3579	FALSE	FALSE	FALSE	6	52765471	0.00647727	0.81317	NA	TRUE	reported	319037	0.0131	7.42e-255	10708	GSTA1	TRUE	reported	2	TRUE
GSTA1.17138_8	ThumbOA-indep	rs6458867	A	G	A	G	-0.4466	0.00616792	0.3579	0.3579	FALSE	FALSE	FALSE	6	52765471	0.00967198	0.523662	NA	TRUE	reported	247455	0.0131	7.42e-255	10708	GSTA1	TRUE	reported	2	TRUE
GSTA1.17138_8	TJR-indep	rs6458867	A	G	A	G	-0.4466	0.00217285	0.3579	0.3579	FALSE	FALSE	FALSE	6	52765471	0.0049234	0.658973	NA	TRUE	reported	368576	0.0131	7.42e-255	10708	GSTA1	TRUE	reported	2	TRUE
GSTA1.17138_8	TKR-indep	rs6458867	A	G	A	G	-0.4466	0.00662235	0.3579	0.3579	FALSE	FALSE	FALSE	6	52765471	0.0071054	0.351328	NA	TRUE	reported	252041	0.0131	7.42e-255	10708	GSTA1	TRUE	reported	2	TRUE
GSTM3.9748_31	AllOA-indep	rs11102002	T	C	T	C	-0.2719	0.000588809	0.0525	0.0561	FALSE	FALSE	FALSE	1	109757655	0.00550802	0.914868	NA	TRUE	reported	826690	0.031	1.773e-18	10708	GSTM3	TRUE	reported	2	TRUE
GSTM3.9748_31	Early_AllOA-indep	rs11102002	T	C	T	C	-0.2719	-0.00246702	0.0525	0.0644	FALSE	FALSE	FALSE	1	109757655	0.0225708	0.912963	NA	TRUE	reported	48287	0.031	1.773e-18	10708	GSTM3	TRUE	reported	2	TRUE
GSTM3.9748_31	FingerOA-indep	rs11102002	T	C	T	C	-0.2719	-0.0264212	0.0525	0.057	FALSE	FALSE	FALSE	1	109757655	0.0210843	0.21016	NA	TRUE	reported	266618	0.031	1.773e-18	10708	GSTM3	TRUE	reported	2	TRUE
GSTM3.9748_31	HandOA-indep	rs11102002	T	C	T	C	-0.2719	-0.0162609	0.0525	0.0572	FALSE	FALSE	FALSE	1	109757655	0.014544	0.263545	NA	TRUE	reported	303782	0.031	1.773e-18	10708	GSTM3	TRUE	reported	2	TRUE
GSTM3.9748_31	HipOA-indep	rs11102002	T	C	T	C	-0.2719	0.00155268	0.0525	0.0578	FALSE	FALSE	FALSE	1	109757655	0.0110401	0.888154	NA	TRUE	reported	353388	0.031	1.773e-18	10708	GSTM3	TRUE	reported	2	TRUE
GSTM3.9748_31	KneeHipOA-indep	rs11102002	T	C	T	C	-0.2719	-0.00170772	0.0525	0.0568	FALSE	FALSE	FALSE	1	109757655	0.00727378	0.814382	NA	TRUE	reported	490345	0.031	1.773e-18	10708	GSTM3	TRUE	reported	2	TRUE
GSTM3.9748_31	KneeOA-indep	rs11102002	T	C	T	C	-0.2719	-0.00601743	0.0525	0.0573	FALSE	FALSE	FALSE	1	109757655	0.00840467	0.474015	NA	TRUE	reported	396054	0.031	1.773e-18	10708	GSTM3	TRUE	reported	2	TRUE
GSTM3.9748_31	SpineOA-indep	rs11102002	T	C	T	C	-0.2719	-0.00879485	0.0525	0.0587	FALSE	FALSE	FALSE	1	109757655	0.0119303	0.461011	NA	TRUE	reported	333950	0.031	1.773e-18	10708	GSTM3	TRUE	reported	2	TRUE
GSTM3.9748_31	THR-indep	rs11102002	T	C	T	C	-0.2719	0.0109795	0.0525	0.0557	FALSE	FALSE	FALSE	1	109757655	0.0131331	0.403144	NA	TRUE	reported	319037	0.031	1.773e-18	10708	GSTM3	TRUE	reported	2	TRUE
GSTM3.9748_31	ThumbOA-indep	rs11102002	T	C	T	C	-0.2719	-0.0238843	0.0525	0.0574	FALSE	FALSE	FALSE	1	109757655	0.020085	0.234377	NA	TRUE	reported	247455	0.031	1.773e-18	10708	GSTM3	TRUE	reported	2	TRUE
GSTM3.9748_31	TJR-indep	rs11102002	T	C	T	C	-0.2719	0.00583597	0.0525	0.0564	FALSE	FALSE	FALSE	1	109757655	0.0101174	0.564059	NA	TRUE	reported	368576	0.031	1.773e-18	10708	GSTM3	TRUE	reported	2	TRUE
GSTM3.9748_31	TKR-indep	rs11102002	T	C	T	C	-0.2719	0.00472735	0.0525	0.0565	FALSE	FALSE	FALSE	1	109757655	0.0144842	0.744138	NA	TRUE	reported	252041	0.031	1.773e-18	10708	GSTM3	TRUE	reported	2	TRUE
GSTT2B.11273_176	AllOA-indep	rs1002286	A	G	A	G	-0.4995	-0.00169827	0.5449	0.5436	FALSE	FALSE	FALSE	22	23915150	0.00248257	0.493927	NA	TRUE	reported	826690	0.0128	1e-300	10708	GSTT2B	TRUE	reported	2	TRUE
GSTT2B.11273_176	Early_AllOA-indep	rs1002286	A	G	A	G	-0.4995	-0.00953054	0.5449	0.5704	FALSE	FALSE	FALSE	22	23915150	0.0110012	0.386317	NA	TRUE	reported	48287	0.0128	1e-300	10708	GSTT2B	TRUE	reported	2	TRUE
GSTT2B.11273_176	FingerOA-indep	rs1002286	A	G	A	G	-0.4995	-0.00710073	0.5449	0.535	FALSE	FALSE	FALSE	22	23915150	0.00975679	0.466753	NA	TRUE	reported	266618	0.0128	1e-300	10708	GSTT2B	TRUE	reported	2	TRUE
GSTT2B.11273_176	HandOA-indep	rs1002286	A	G	A	G	-0.4995	-0.00437254	0.5449	0.5388	FALSE	FALSE	FALSE	22	23915150	0.00671902	0.515195	NA	TRUE	reported	303782	0.0128	1e-300	10708	GSTT2B	TRUE	reported	2	TRUE
GSTT2B.11273_176	HipOA-indep	rs1002286	A	G	A	G	-0.4995	0.00128512	0.5449	0.549	FALSE	FALSE	FALSE	22	23915150	0.00504561	0.798955	NA	TRUE	reported	353388	0.0128	1e-300	10708	GSTT2B	TRUE	reported	2	TRUE
GSTT2B.11273_176	KneeHipOA-indep	rs1002286	A	G	A	G	-0.4995	-0.00086955	0.5449	0.5446	FALSE	FALSE	FALSE	22	23915150	0.00352014	0.804892	NA	TRUE	reported	490345	0.0128	1e-300	10708	GSTT2B	TRUE	reported	2	TRUE
GSTT2B.11273_176	KneeOA-indep	rs1002286	A	G	A	G	-0.4995	-0.00127329	0.5449	0.5442	FALSE	FALSE	FALSE	22	23915150	0.00395527	0.747512	NA	TRUE	reported	396054	0.0128	1e-300	10708	GSTT2B	TRUE	reported	2	TRUE
GSTT2B.11273_176	SpineOA-indep	rs1002286	A	G	A	G	-0.4995	-0.00197188	0.5449	0.5471	FALSE	FALSE	FALSE	22	23915150	0.00560931	0.725186	NA	TRUE	reported	333950	0.0128	1e-300	10708	GSTT2B	TRUE	reported	2	TRUE
GSTT2B.11273_176	THR-indep	rs1002286	A	G	A	G	-0.4995	0.00519574	0.5449	0.5448	FALSE	FALSE	FALSE	22	23915150	0.00606496	0.39162	NA	TRUE	reported	319037	0.0128	1e-300	10708	GSTT2B	TRUE	reported	2	TRUE
GSTT2B.11273_176	ThumbOA-indep	rs1002286	A	G	A	G	-0.4995	-0.00184549	0.5449	0.539	FALSE	FALSE	FALSE	22	23915150	0.0093844	0.844097	NA	TRUE	reported	247455	0.0128	1e-300	10708	GSTT2B	TRUE	reported	2	TRUE
GSTT2B.11273_176	TJR-indep	rs1002286	A	G	A	G	-0.4995	0.00340218	0.5449	0.5434	FALSE	FALSE	FALSE	22	23915150	0.00471919	0.470956	NA	TRUE	reported	368576	0.0128	1e-300	10708	GSTT2B	TRUE	reported	2	TRUE
GSTT2B.11273_176	TKR-indep	rs1002286	A	G	A	G	-0.4995	0.0044078	0.5449	0.5414	FALSE	FALSE	FALSE	22	23915150	0.00668103	0.509415	NA	TRUE	reported	252041	0.0128	1e-300	10708	GSTT2B	TRUE	reported	2	TRUE
GUCA2B.6223_5	AllOA-indep	rs1047047	A	G	A	G	-0.165	0.00999528	0.8442	0.8442	FALSE	FALSE	FALSE	1	42151239	0.00342912	0.00355885	NA	TRUE	reported	826690	0.0185	4.07e-19	10708	GUCA2B	TRUE	reported	2	TRUE
GUCA2B.6223_5	Early_AllOA-indep	rs1047047	A	G	A	G	-0.165	-0.00528928	0.8442	0.8442	FALSE	FALSE	FALSE	1	42151239	0.0151785	0.727485	NA	TRUE	reported	48287	0.0185	4.07e-19	10708	GUCA2B	TRUE	reported	2	TRUE
GUCA2B.6223_5	FingerOA-indep	rs1047047	A	G	A	G	-0.165	0.0339369	0.8442	0.8442	FALSE	FALSE	FALSE	1	42151239	0.0136844	0.0131397	NA	TRUE	reported	266618	0.0185	4.07e-19	10708	GUCA2B	TRUE	reported	2	TRUE
GUCA2B.6223_5	HandOA-indep	rs1047047	A	G	A	G	-0.165	0.0311913	0.8442	0.8442	FALSE	FALSE	FALSE	1	42151239	0.00942215	0.000931553	NA	TRUE	reported	303782	0.0185	4.07e-19	10708	GUCA2B	TRUE	reported	2	TRUE
GUCA2B.6223_5	HipOA-indep	rs1047047	A	G	A	G	-0.165	0.00548603	0.8442	0.8442	FALSE	FALSE	FALSE	1	42151239	0.00689183	0.426021	NA	TRUE	reported	353388	0.0185	4.07e-19	10708	GUCA2B	TRUE	reported	2	TRUE
GUCA2B.6223_5	KneeHipOA-indep	rs1047047	A	G	A	G	-0.165	0.00772198	0.8442	0.8442	FALSE	FALSE	FALSE	1	42151239	0.0046118	0.0940529	NA	TRUE	reported	490345	0.0185	4.07e-19	10708	GUCA2B	TRUE	reported	2	TRUE
GUCA2B.6223_5	KneeOA-indep	rs1047047	A	G	A	G	-0.165	0.012621	0.8442	0.8442	FALSE	FALSE	FALSE	1	42151239	0.00534923	0.0183042	NA	TRUE	reported	396054	0.0185	4.07e-19	10708	GUCA2B	TRUE	reported	2	TRUE
GUCA2B.6223_5	SpineOA-indep	rs1047047	A	G	A	G	-0.165	0.0188056	0.8442	0.8442	FALSE	FALSE	FALSE	1	42151239	0.00757676	0.0130645	NA	TRUE	reported	333950	0.0185	4.07e-19	10708	GUCA2B	TRUE	reported	2	TRUE
GUCA2B.6223_5	THR-indep	rs1047047	A	G	A	G	-0.165	0.006152	0.8442	0.8442	FALSE	FALSE	FALSE	1	42151239	0.00829865	0.458496	NA	TRUE	reported	319037	0.0185	4.07e-19	10708	GUCA2B	TRUE	reported	2	TRUE
GUCA2B.6223_5	ThumbOA-indep	rs1047047	A	G	A	G	-0.165	0.0264767	0.8442	0.8442	FALSE	FALSE	FALSE	1	42151239	0.0128798	0.0398141	NA	TRUE	reported	247455	0.0185	4.07e-19	10708	GUCA2B	TRUE	reported	2	TRUE
GUCA2B.6223_5	TJR-indep	rs1047047	A	G	A	G	-0.165	0.0115319	0.8442	0.8442	FALSE	FALSE	FALSE	1	42151239	0.00645657	0.0740873	NA	TRUE	reported	368576	0.0185	4.07e-19	10708	GUCA2B	TRUE	reported	2	TRUE
GUCA2B.6223_5	TKR-indep	rs1047047	A	G	A	G	-0.165	0.0191747	0.8442	0.8442	FALSE	FALSE	FALSE	1	42151239	0.00918757	0.0368857	NA	TRUE	reported	252041	0.0185	4.07e-19	10708	GUCA2B	TRUE	reported	2	TRUE
GUK1.17325_10	AllOA-indep	rs10495278	C	G	C	G	-0.6747	0.00407221	0.9627	0.9518	FALSE	TRUE	FALSE	1	228126649	0.00600084	0.497387	NA	TRUE	reported	826690	0.0337	3.31e-89	10708	GUK1	TRUE	reported	2	TRUE
GUK1.17325_10	Early_AllOA-indep	rs10495278	C	G	C	G	-0.6747	0.0132476	0.9627	0.9476	FALSE	TRUE	FALSE	1	228126649	0.0247865	0.593016	NA	TRUE	reported	48287	0.0337	3.31e-89	10708	GUK1	TRUE	reported	2	TRUE
GUK1.17325_10	FingerOA-indep	rs10495278	C	G	C	G	-0.6747	-0.00972428	0.9627	0.9385	FALSE	TRUE	FALSE	1	228126649	0.0205426	0.635948	NA	TRUE	reported	266618	0.0337	3.31e-89	10708	GUK1	TRUE	reported	2	TRUE
GUK1.17325_10	HandOA-indep	rs10495278	C	G	C	G	-0.6747	-0.00276786	0.9627	0.9459	FALSE	TRUE	FALSE	1	228126649	0.0151776	0.855296	NA	TRUE	reported	303782	0.0337	3.31e-89	10708	GUK1	TRUE	reported	2	TRUE
GUK1.17325_10	HipOA-indep	rs10495278	C	G	C	G	-0.6747	0.0185061	0.9627	0.9511	FALSE	TRUE	FALSE	1	228126649	0.0117956	0.116671	NA	TRUE	reported	353388	0.0337	3.31e-89	10708	GUK1	TRUE	reported	2	TRUE
GUK1.17325_10	KneeHipOA-indep	rs10495278	C	G	C	G	-0.6747	0.0172268	0.9627	0.9521	FALSE	TRUE	FALSE	1	228126649	0.00805005	0.0323574	NA	TRUE	reported	490345	0.0337	3.31e-89	10708	GUK1	TRUE	reported	2	TRUE
GUK1.17325_10	KneeOA-indep	rs10495278	C	G	C	G	-0.6747	0.0156616	0.9627	0.9518	FALSE	TRUE	FALSE	1	228126649	0.00936571	0.094479	NA	TRUE	reported	396054	0.0337	3.31e-89	10708	GUK1	TRUE	reported	2	TRUE
GUK1.17325_10	SpineOA-indep	rs10495278	C	G	C	G	-0.6747	-0.00266066	0.9627	0.9489	FALSE	TRUE	FALSE	1	228126649	0.0128273	0.835681	NA	TRUE	reported	333950	0.0337	3.31e-89	10708	GUK1	TRUE	reported	2	TRUE
GUK1.17325_10	THR-indep	rs10495278	C	G	C	G	-0.6747	-0.000364374	0.9627	0.9509	FALSE	TRUE	FALSE	1	228126649	0.0144395	0.979868	NA	TRUE	reported	319037	0.0337	3.31e-89	10708	GUK1	TRUE	reported	2	TRUE
GUK1.17325_10	ThumbOA-indep	rs10495278	C	G	C	G	-0.6747	-0.000898489	0.9627	0.9416	FALSE	TRUE	FALSE	1	228126649	0.0195498	0.963343	NA	TRUE	reported	247455	0.0337	3.31e-89	10708	GUK1	TRUE	reported	2	TRUE
GUK1.17325_10	TJR-indep	rs10495278	C	G	C	G	-0.6747	0.0113664	0.9627	0.9518	FALSE	TRUE	FALSE	1	228126649	0.0112121	0.310695	NA	TRUE	reported	368576	0.0337	3.31e-89	10708	GUK1	TRUE	reported	2	TRUE
GUK1.17325_10	TKR-indep	rs10495278	C	G	C	G	-0.6747	0.0226659	0.9627	0.9523	FALSE	TRUE	FALSE	1	228126649	0.0161369	0.16014	NA	TRUE	reported	252041	0.0337	3.31e-89	10708	GUK1	TRUE	reported	2	TRUE
GUSB.15562_24	AllOA-indep	rs9530	A	G	A	G	-0.1466	-0.00319149	0.4453	0.4404	FALSE	FALSE	FALSE	7	65960907	0.00250766	0.203125	NA	TRUE	reported	826690	0.0125	6.589e-32	10708	GUSB	TRUE	reported	2	TRUE
GUSB.15562_24	Early_AllOA-indep	rs9530	A	G	A	G	-0.1466	0.0160946	0.4453	0.4358	FALSE	FALSE	FALSE	7	65960907	0.0109218	0.140582	NA	TRUE	reported	48287	0.0125	6.589e-32	10708	GUSB	TRUE	reported	2	TRUE
GUSB.15562_24	FingerOA-indep	rs9530	A	G	A	G	-0.1466	-0.0192051	0.4453	0.4257	FALSE	FALSE	FALSE	7	65960907	0.00975713	0.0490314	NA	TRUE	reported	266618	0.0125	6.589e-32	10708	GUSB	TRUE	reported	2	TRUE
GUSB.15562_24	HandOA-indep	rs9530	A	G	A	G	-0.1466	-0.0109272	0.4453	0.4306	FALSE	FALSE	FALSE	7	65960907	0.0067476	0.105356	NA	TRUE	reported	303782	0.0125	6.589e-32	10708	GUSB	TRUE	reported	2	TRUE
GUSB.15562_24	HipOA-indep	rs9530	A	G	A	G	-0.1466	-0.0078694	0.4453	0.4396	FALSE	FALSE	FALSE	7	65960907	0.00498917	0.114727	NA	TRUE	reported	353388	0.0125	6.589e-32	10708	GUSB	TRUE	reported	2	TRUE
GUSB.15562_24	KneeHipOA-indep	rs9530	A	G	A	G	-0.1466	-0.00600306	0.4453	0.4393	FALSE	FALSE	FALSE	7	65960907	0.00337638	0.0754108	NA	TRUE	reported	490345	0.0125	6.589e-32	10708	GUSB	TRUE	reported	2	TRUE
GUSB.15562_24	KneeOA-indep	rs9530	A	G	A	G	-0.1466	-0.00431278	0.4453	0.4381	FALSE	FALSE	FALSE	7	65960907	0.00389638	0.268351	NA	TRUE	reported	396054	0.0125	6.589e-32	10708	GUSB	TRUE	reported	2	TRUE
GUSB.15562_24	SpineOA-indep	rs9530	A	G	A	G	-0.1466	0.00772481	0.4453	0.4363	FALSE	FALSE	FALSE	7	65960907	0.00557366	0.165763	NA	TRUE	reported	333950	0.0125	6.589e-32	10708	GUSB	TRUE	reported	2	TRUE
GUSB.15562_24	THR-indep	rs9530	A	G	A	G	-0.1466	-0.0133265	0.4453	0.4411	FALSE	FALSE	FALSE	7	65960907	0.00603681	0.0272759	NA	TRUE	reported	319037	0.0125	6.589e-32	10708	GUSB	TRUE	reported	2	TRUE
GUSB.15562_24	ThumbOA-indep	rs9530	A	G	A	G	-0.1466	-0.01176	0.4453	0.4292	FALSE	FALSE	FALSE	7	65960907	0.00920486	0.201396	NA	TRUE	reported	247455	0.0125	6.589e-32	10708	GUSB	TRUE	reported	2	TRUE
GUSB.15562_24	TJR-indep	rs9530	A	G	A	G	-0.1466	-0.0133042	0.4453	0.4411	FALSE	FALSE	FALSE	7	65960907	0.00470314	0.00467246	NA	TRUE	reported	368576	0.0125	6.589e-32	10708	GUSB	TRUE	reported	2	TRUE
GUSB.15562_24	TKR-indep	rs9530	A	G	A	G	-0.1466	-0.011915	0.4453	0.4409	FALSE	FALSE	FALSE	7	65960907	0.0066717	0.0741141	NA	TRUE	reported	252041	0.0125	6.589e-32	10708	GUSB	TRUE	reported	2	TRUE
GZMB.4133_54	AllOA-indep	rs12147096	C	G	C	G	0.1819	-0.00128132	0.0793	0.0775	FALSE	TRUE	FALSE	14	24669093	0.00464837	0.782818	NA	TRUE	reported	826690	0.0241	4.847e-14	10708	GZMB	TRUE	reported	2	TRUE
GZMB.4133_54	Early_AllOA-indep	rs12147096	C	G	C	G	0.1819	-0.0149266	0.0793	0.0778	FALSE	TRUE	FALSE	14	24669093	0.0202628	0.461333	NA	TRUE	reported	48287	0.0241	4.847e-14	10708	GZMB	TRUE	reported	2	TRUE
GZMB.4133_54	FingerOA-indep	rs12147096	C	G	C	G	0.1819	-0.0195961	0.0793	0.0696	FALSE	TRUE	FALSE	14	24669093	0.0190214	0.302911	NA	TRUE	reported	266618	0.0241	4.847e-14	10708	GZMB	TRUE	reported	2	TRUE
GZMB.4133_54	HandOA-indep	rs12147096	C	G	C	G	0.1819	-0.00236417	0.0793	0.0753	FALSE	TRUE	FALSE	14	24669093	0.0127207	0.852561	NA	TRUE	reported	303782	0.0241	4.847e-14	10708	GZMB	TRUE	reported	2	TRUE
GZMB.4133_54	HipOA-indep	rs12147096	C	G	C	G	0.1819	0.0085309	0.0793	0.0772	FALSE	TRUE	FALSE	14	24669093	0.00930992	0.359497	NA	TRUE	reported	353388	0.0241	4.847e-14	10708	GZMB	TRUE	reported	2	TRUE
GZMB.4133_54	KneeHipOA-indep	rs12147096	C	G	C	G	0.1819	0.00414538	0.0793	0.0788	FALSE	TRUE	FALSE	14	24669093	0.00624991	0.507158	NA	TRUE	reported	490345	0.0241	4.847e-14	10708	GZMB	TRUE	reported	2	TRUE
GZMB.4133_54	KneeOA-indep	rs12147096	C	G	C	G	0.1819	0.00985871	0.0793	0.0791	FALSE	TRUE	FALSE	14	24669093	0.00719716	0.170748	NA	TRUE	reported	396054	0.0241	4.847e-14	10708	GZMB	TRUE	reported	2	TRUE
GZMB.4133_54	SpineOA-indep	rs12147096	C	G	C	G	0.1819	-0.0211955	0.0793	0.0777	FALSE	TRUE	FALSE	14	24669093	0.0103488	0.0405491	NA	TRUE	reported	333950	0.0241	4.847e-14	10708	GZMB	TRUE	reported	2	TRUE
GZMB.4133_54	THR-indep	rs12147096	C	G	C	G	0.1819	-0.00472539	0.0793	0.077	FALSE	TRUE	FALSE	14	24669093	0.0113768	0.677884	NA	TRUE	reported	319037	0.0241	4.847e-14	10708	GZMB	TRUE	reported	2	TRUE
GZMB.4133_54	ThumbOA-indep	rs12147096	C	G	C	G	0.1819	-0.0124724	0.0793	0.0723	FALSE	TRUE	FALSE	14	24669093	0.0177458	0.482156	NA	TRUE	reported	247455	0.0241	4.847e-14	10708	GZMB	TRUE	reported	2	TRUE
GZMB.4133_54	TJR-indep	rs12147096	C	G	C	G	0.1819	-0.00096621	0.0793	0.078	FALSE	TRUE	FALSE	14	24669093	0.00884408	0.913005	NA	TRUE	reported	368576	0.0241	4.847e-14	10708	GZMB	TRUE	reported	2	TRUE
GZMB.4133_54	TKR-indep	rs12147096	C	G	C	G	0.1819	0.00825864	0.0793	0.0791	FALSE	TRUE	FALSE	14	24669093	0.0124104	0.505757	NA	TRUE	reported	252041	0.0241	4.847e-14	10708	GZMB	TRUE	reported	2	TRUE
H6PD.7161_25	AllOA-indep	rs2310925	T	C	T	C	0.5037	-0.00373827	0.6003	0.6003	FALSE	FALSE	FALSE	1	9249687	0.00253299	0.139988	NA	TRUE	reported	826690	0.0131	1e-300	10708	H6PD	TRUE	reported	2	TRUE
H6PD.7161_25	Early_AllOA-indep	rs2310925	T	C	T	C	0.5037	0.0113186	0.6003	0.6003	FALSE	FALSE	FALSE	1	9249687	0.0112099	0.312641	NA	TRUE	reported	48287	0.0131	1e-300	10708	H6PD	TRUE	reported	2	TRUE
H6PD.7161_25	FingerOA-indep	rs2310925	T	C	T	C	0.5037	0.00642706	0.6003	0.6003	FALSE	FALSE	FALSE	1	9249687	0.00985779	0.514416	NA	TRUE	reported	266618	0.0131	1e-300	10708	H6PD	TRUE	reported	2	TRUE
H6PD.7161_25	HandOA-indep	rs2310925	T	C	T	C	0.5037	0.00496545	0.6003	0.6003	FALSE	FALSE	FALSE	1	9249687	0.00687224	0.469964	NA	TRUE	reported	303782	0.0131	1e-300	10708	H6PD	TRUE	reported	2	TRUE
H6PD.7161_25	HipOA-indep	rs2310925	T	C	T	C	0.5037	-0.00717488	0.6003	0.6003	FALSE	FALSE	FALSE	1	9249687	0.0050921	0.158828	NA	TRUE	reported	353388	0.0131	1e-300	10708	H6PD	TRUE	reported	2	TRUE
H6PD.7161_25	KneeHipOA-indep	rs2310925	T	C	T	C	0.5037	-0.00388886	0.6003	0.6003	FALSE	FALSE	FALSE	1	9249687	0.00343266	0.257256	NA	TRUE	reported	490345	0.0131	1e-300	10708	H6PD	TRUE	reported	2	TRUE
H6PD.7161_25	KneeOA-indep	rs2310925	T	C	T	C	0.5037	-0.00387027	0.6003	0.6003	FALSE	FALSE	FALSE	1	9249687	0.00394433	0.326482	NA	TRUE	reported	396054	0.0131	1e-300	10708	H6PD	TRUE	reported	2	TRUE
H6PD.7161_25	SpineOA-indep	rs2310925	T	C	T	C	0.5037	-0.00994766	0.6003	0.6003	FALSE	FALSE	FALSE	1	9249687	0.00567356	0.0795446	NA	TRUE	reported	333950	0.0131	1e-300	10708	H6PD	TRUE	reported	2	TRUE
H6PD.7161_25	THR-indep	rs2310925	T	C	T	C	0.5037	-0.00247936	0.6003	0.6003	FALSE	FALSE	FALSE	1	9249687	0.00611711	0.685246	NA	TRUE	reported	319037	0.0131	1e-300	10708	H6PD	TRUE	reported	2	TRUE
H6PD.7161_25	ThumbOA-indep	rs2310925	T	C	T	C	0.5037	-0.00927688	0.6003	0.6003	FALSE	FALSE	FALSE	1	9249687	0.00930748	0.318904	NA	TRUE	reported	247455	0.0131	1e-300	10708	H6PD	TRUE	reported	2	TRUE
H6PD.7161_25	TJR-indep	rs2310925	T	C	T	C	0.5037	-0.000808974	0.6003	0.6003	FALSE	FALSE	FALSE	1	9249687	0.0056401	0.885949	NA	TRUE	reported	368576	0.0131	1e-300	10708	H6PD	TRUE	reported	2	TRUE
H6PD.7161_25	TKR-indep	rs2310925	T	C	T	C	0.5037	0.00115017	0.6003	0.6003	FALSE	FALSE	FALSE	1	9249687	0.00676226	0.864942	NA	TRUE	reported	252041	0.0131	1e-300	10708	H6PD	TRUE	reported	2	TRUE
HADH.17739_1	AllOA-indep	rs62311424	T	C	T	C	0.1908	-0.000307485	0.9395	0.9395	FALSE	FALSE	FALSE	4	108023576	0.00511439	0.952059	NA	TRUE	reported	826690	0.0263	4.299e-13	10708	HADH	TRUE	reported	2	TRUE
HADH.17739_1	Early_AllOA-indep	rs62311424	T	C	T	C	0.1908	0.0215621	0.9395	0.9395	FALSE	FALSE	FALSE	4	108023576	0.0236268	0.361447	NA	TRUE	reported	48287	0.0263	4.299e-13	10708	HADH	TRUE	reported	2	TRUE
HADH.17739_1	FingerOA-indep	rs62311424	T	C	T	C	0.1908	-0.029019	0.9395	0.9395	FALSE	FALSE	FALSE	4	108023576	0.019729	0.141323	NA	TRUE	reported	266618	0.0263	4.299e-13	10708	HADH	TRUE	reported	2	TRUE
HADH.17739_1	HandOA-indep	rs62311424	T	C	T	C	0.1908	-0.0167632	0.9395	0.9395	FALSE	FALSE	FALSE	4	108023576	0.0139084	0.228105	NA	TRUE	reported	303782	0.0263	4.299e-13	10708	HADH	TRUE	reported	2	TRUE
HADH.17739_1	HipOA-indep	rs62311424	T	C	T	C	0.1908	0.0042932	0.9395	0.9395	FALSE	FALSE	FALSE	4	108023576	0.0105534	0.684149	NA	TRUE	reported	353388	0.0263	4.299e-13	10708	HADH	TRUE	reported	2	TRUE
HADH.17739_1	KneeHipOA-indep	rs62311424	T	C	T	C	0.1908	-0.00220489	0.9395	0.9395	FALSE	FALSE	FALSE	4	108023576	0.00714617	0.75767	NA	TRUE	reported	490345	0.0263	4.299e-13	10708	HADH	TRUE	reported	2	TRUE
HADH.17739_1	KneeOA-indep	rs62311424	T	C	T	C	0.1908	-0.00779519	0.9395	0.9395	FALSE	FALSE	FALSE	4	108023576	0.00829137	0.347136	NA	TRUE	reported	396054	0.0263	4.299e-13	10708	HADH	TRUE	reported	2	TRUE
HADH.17739_1	SpineOA-indep	rs62311424	T	C	T	C	0.1908	-0.00550355	0.9395	0.9395	FALSE	FALSE	FALSE	4	108023576	0.0118962	0.643629	NA	TRUE	reported	333950	0.0263	4.299e-13	10708	HADH	TRUE	reported	2	TRUE
HADH.17739_1	THR-indep	rs62311424	T	C	T	C	0.1908	-0.0155045	0.9395	0.9395	FALSE	FALSE	FALSE	4	108023576	0.0126391	0.219933	NA	TRUE	reported	319037	0.0263	4.299e-13	10708	HADH	TRUE	reported	2	TRUE
HADH.17739_1	ThumbOA-indep	rs62311424	T	C	T	C	0.1908	-0.0209767	0.9395	0.9395	FALSE	FALSE	FALSE	4	108023576	0.0188377	0.265473	NA	TRUE	reported	247455	0.0263	4.299e-13	10708	HADH	TRUE	reported	2	TRUE
HADH.17739_1	TJR-indep	rs62311424	T	C	T	C	0.1908	-0.0230815	0.9395	0.9395	FALSE	FALSE	FALSE	4	108023576	0.00985325	0.0191539	NA	TRUE	reported	368576	0.0263	4.299e-13	10708	HADH	TRUE	reported	2	TRUE
HADH.17739_1	TKR-indep	rs62311424	T	C	T	C	0.1908	-0.0358311	0.9395	0.9395	FALSE	FALSE	FALSE	4	108023576	0.0140368	0.0106907	NA	TRUE	reported	252041	0.0263	4.299e-13	10708	HADH	TRUE	reported	2	TRUE
HAGH.19267_14	AllOA-indep	rs7185299	T	C	T	C	0.2716	0.00328463	0.1427	0.1427	FALSE	FALSE	FALSE	16	1827697	0.00361045	0.36295	NA	TRUE	reported	826690	0.0191	1.154e-45	10708	HAGH	TRUE	reported	2	TRUE
HAGH.19267_14	Early_AllOA-indep	rs7185299	T	C	T	C	0.2716	0.00133914	0.1427	0.1427	FALSE	FALSE	FALSE	16	1827697	0.0160917	0.933677	NA	TRUE	reported	48287	0.0191	1.154e-45	10708	HAGH	TRUE	reported	2	TRUE
HAGH.19267_14	FingerOA-indep	rs7185299	T	C	T	C	0.2716	0.0154028	0.1427	0.1427	FALSE	FALSE	FALSE	16	1827697	0.0139368	0.269077	NA	TRUE	reported	266618	0.0191	1.154e-45	10708	HAGH	TRUE	reported	2	TRUE
HAGH.19267_14	HandOA-indep	rs7185299	T	C	T	C	0.2716	0.00170947	0.1427	0.1427	FALSE	FALSE	FALSE	16	1827697	0.00973521	0.860611	NA	TRUE	reported	303782	0.0191	1.154e-45	10708	HAGH	TRUE	reported	2	TRUE
HAGH.19267_14	HipOA-indep	rs7185299	T	C	T	C	0.2716	0.00712338	0.1427	0.1427	FALSE	FALSE	FALSE	16	1827697	0.0071834	0.321371	NA	TRUE	reported	353388	0.0191	1.154e-45	10708	HAGH	TRUE	reported	2	TRUE
HAGH.19267_14	KneeHipOA-indep	rs7185299	T	C	T	C	0.2716	0.00377499	0.1427	0.1427	FALSE	FALSE	FALSE	16	1827697	0.00485178	0.436532	NA	TRUE	reported	490345	0.0191	1.154e-45	10708	HAGH	TRUE	reported	2	TRUE
HAGH.19267_14	KneeOA-indep	rs7185299	T	C	T	C	0.2716	0.00331876	0.1427	0.1427	FALSE	FALSE	FALSE	16	1827697	0.00567233	0.558494	NA	TRUE	reported	396054	0.0191	1.154e-45	10708	HAGH	TRUE	reported	2	TRUE
HAGH.19267_14	SpineOA-indep	rs7185299	T	C	T	C	0.2716	-0.00957145	0.1427	0.1427	FALSE	FALSE	FALSE	16	1827697	0.00803068	0.233316	NA	TRUE	reported	333950	0.0191	1.154e-45	10708	HAGH	TRUE	reported	2	TRUE
HAGH.19267_14	THR-indep	rs7185299	T	C	T	C	0.2716	0.00820446	0.1427	0.1427	FALSE	FALSE	FALSE	16	1827697	0.00869594	0.345435	NA	TRUE	reported	319037	0.0191	1.154e-45	10708	HAGH	TRUE	reported	2	TRUE
HAGH.19267_14	ThumbOA-indep	rs7185299	T	C	T	C	0.2716	0.0124535	0.1427	0.1427	FALSE	FALSE	FALSE	16	1827697	0.0132222	0.346264	NA	TRUE	reported	247455	0.0191	1.154e-45	10708	HAGH	TRUE	reported	2	TRUE
HAGH.19267_14	TJR-indep	rs7185299	T	C	T	C	0.2716	0.0081051	0.1427	0.1427	FALSE	FALSE	FALSE	16	1827697	0.0067738	0.231487	NA	TRUE	reported	368576	0.0191	1.154e-45	10708	HAGH	TRUE	reported	2	TRUE
HAGH.19267_14	TKR-indep	rs7185299	T	C	T	C	0.2716	0.0139604	0.1427	0.1427	FALSE	FALSE	FALSE	16	1827697	0.00962658	0.147005	NA	TRUE	reported	252041	0.0191	1.154e-45	10708	HAGH	TRUE	reported	2	TRUE
HAPLN1.3196_6	AllOA-indep	rs975595	A	G	A	G	0.1724	-0.00449291	0.7545	0.7568	FALSE	FALSE	FALSE	5	83714276	0.00290029	0.121352	NA	TRUE	reported	826690	0.0157	4.408e-28	10708	HAPLN1	TRUE	reported	2	TRUE
HAPLN1.3196_6	Early_AllOA-indep	rs975595	A	G	A	G	0.1724	-0.00331099	0.7545	0.7503	FALSE	FALSE	FALSE	5	83714276	0.012706	0.794413	NA	TRUE	reported	48287	0.0157	4.408e-28	10708	HAPLN1	TRUE	reported	2	TRUE
HAPLN1.3196_6	FingerOA-indep	rs975595	A	G	A	G	0.1724	0.000685765	0.7545	0.7739	FALSE	FALSE	FALSE	5	83714276	0.0114685	0.952319	NA	TRUE	reported	266618	0.0157	4.408e-28	10708	HAPLN1	TRUE	reported	2	TRUE
HAPLN1.3196_6	HandOA-indep	rs975595	A	G	A	G	0.1724	-0.00247709	0.7545	0.7609	FALSE	FALSE	FALSE	5	83714276	0.00794653	0.755253	NA	TRUE	reported	303782	0.0157	4.408e-28	10708	HAPLN1	TRUE	reported	2	TRUE
HAPLN1.3196_6	HipOA-indep	rs975595	A	G	A	G	0.1724	-0.0110651	0.7545	0.7578	FALSE	FALSE	FALSE	5	83714276	0.00579593	0.0562467	NA	TRUE	reported	353388	0.0157	4.408e-28	10708	HAPLN1	TRUE	reported	2	TRUE
HAPLN1.3196_6	KneeHipOA-indep	rs975595	A	G	A	G	0.1724	-0.0083776	0.7545	0.7529	FALSE	FALSE	FALSE	5	83714276	0.00387738	0.0307235	NA	TRUE	reported	490345	0.0157	4.408e-28	10708	HAPLN1	TRUE	reported	2	TRUE
HAPLN1.3196_6	KneeOA-indep	rs975595	A	G	A	G	0.1724	-0.0057925	0.7545	0.7488	FALSE	FALSE	FALSE	5	83714276	0.00449244	0.197264	NA	TRUE	reported	396054	0.0157	4.408e-28	10708	HAPLN1	TRUE	reported	2	TRUE
HAPLN1.3196_6	SpineOA-indep	rs975595	A	G	A	G	0.1724	-0.00510667	0.7545	0.7466	FALSE	FALSE	FALSE	5	83714276	0.00638904	0.424124	NA	TRUE	reported	333950	0.0157	4.408e-28	10708	HAPLN1	TRUE	reported	2	TRUE
HAPLN1.3196_6	THR-indep	rs975595	A	G	A	G	0.1724	-0.00793584	0.7545	0.7644	FALSE	FALSE	FALSE	5	83714276	0.00713483	0.266023	NA	TRUE	reported	319037	0.0157	4.408e-28	10708	HAPLN1	TRUE	reported	2	TRUE
HAPLN1.3196_6	ThumbOA-indep	rs975595	A	G	A	G	0.1724	-0.0198513	0.7545	0.7713	FALSE	FALSE	FALSE	5	83714276	0.0108981	0.0685257	NA	TRUE	reported	247455	0.0157	4.408e-28	10708	HAPLN1	TRUE	reported	2	TRUE
HAPLN1.3196_6	TJR-indep	rs975595	A	G	A	G	0.1724	-0.00974237	0.7545	0.7629	FALSE	FALSE	FALSE	5	83714276	0.00551029	0.0770552	NA	TRUE	reported	368576	0.0157	4.408e-28	10708	HAPLN1	TRUE	reported	2	TRUE
HAPLN1.3196_6	TKR-indep	rs975595	A	G	A	G	0.1724	-0.0102544	0.7545	0.7617	FALSE	FALSE	FALSE	5	83714276	0.00781513	0.189478	NA	TRUE	reported	252041	0.0157	4.408e-28	10708	HAPLN1	TRUE	reported	2	TRUE
HAVCR2.5134_52	AllOA-indep	rs57297671	T	C	T	C	0.75	-0.00135422	0.1765	0.1765	FALSE	FALSE	FALSE	5	157086271	0.00324617	0.676551	NA	TRUE	reported	826690	0.0158	1e-300	10708	HAVCR2	TRUE	reported	2	TRUE
HAVCR2.5134_52	Early_AllOA-indep	rs57297671	T	C	T	C	0.75	-0.00911479	0.1765	0.1765	FALSE	FALSE	FALSE	5	157086271	0.0140547	0.516646	NA	TRUE	reported	48287	0.0158	1e-300	10708	HAVCR2	TRUE	reported	2	TRUE
HAVCR2.5134_52	FingerOA-indep	rs57297671	T	C	T	C	0.75	-0.00850181	0.1765	0.1765	FALSE	FALSE	FALSE	5	157086271	0.0130978	0.516272	NA	TRUE	reported	266618	0.0158	1e-300	10708	HAVCR2	TRUE	reported	2	TRUE
HAVCR2.5134_52	HandOA-indep	rs57297671	T	C	T	C	0.75	-0.000322184	0.1765	0.1765	FALSE	FALSE	FALSE	5	157086271	0.00843665	0.969537	NA	TRUE	reported	303782	0.0158	1e-300	10708	HAVCR2	TRUE	reported	2	TRUE
HAVCR2.5134_52	HipOA-indep	rs57297671	T	C	T	C	0.75	-0.00534621	0.1765	0.1765	FALSE	FALSE	FALSE	5	157086271	0.006501	0.410868	NA	TRUE	reported	353388	0.0158	1e-300	10708	HAVCR2	TRUE	reported	2	TRUE
HAVCR2.5134_52	KneeHipOA-indep	rs57297671	T	C	T	C	0.75	-0.00392545	0.1765	0.1765	FALSE	FALSE	FALSE	5	157086271	0.00439317	0.37157	NA	TRUE	reported	490345	0.0158	1e-300	10708	HAVCR2	TRUE	reported	2	TRUE
HAVCR2.5134_52	KneeOA-indep	rs57297671	T	C	T	C	0.75	-0.00418024	0.1765	0.1765	FALSE	FALSE	FALSE	5	157086271	0.0050983	0.412258	NA	TRUE	reported	396054	0.0158	1e-300	10708	HAVCR2	TRUE	reported	2	TRUE
HAVCR2.5134_52	SpineOA-indep	rs57297671	T	C	T	C	0.75	-0.00282783	0.1765	0.1765	FALSE	FALSE	FALSE	5	157086271	0.00726015	0.696906	NA	TRUE	reported	333950	0.0158	1e-300	10708	HAVCR2	TRUE	reported	2	TRUE
HAVCR2.5134_52	THR-indep	rs57297671	T	C	T	C	0.75	-0.00423536	0.1765	0.1765	FALSE	FALSE	FALSE	5	157086271	0.00795598	0.594485	NA	TRUE	reported	319037	0.0158	1e-300	10708	HAVCR2	TRUE	reported	2	TRUE
HAVCR2.5134_52	ThumbOA-indep	rs57297671	T	C	T	C	0.75	0.00715078	0.1765	0.1765	FALSE	FALSE	FALSE	5	157086271	0.0122336	0.558869	NA	TRUE	reported	247455	0.0158	1e-300	10708	HAVCR2	TRUE	reported	2	TRUE
HAVCR2.5134_52	TJR-indep	rs57297671	T	C	T	C	0.75	0.000971266	0.1765	0.1765	FALSE	FALSE	FALSE	5	157086271	0.00612677	0.874041	NA	TRUE	reported	368576	0.0158	1e-300	10708	HAVCR2	TRUE	reported	2	TRUE
HAVCR2.5134_52	TKR-indep	rs57297671	T	C	T	C	0.75	0.00508506	0.1765	0.1765	FALSE	FALSE	FALSE	5	157086271	0.00873414	0.560428	NA	TRUE	reported	252041	0.0158	1e-300	10708	HAVCR2	TRUE	reported	2	TRUE
HBZ.6919_3	AllOA-indep	rs2541677	A	G	A	G	-0.3201	0.00118072	0.1795	0.1794	FALSE	FALSE	FALSE	16	165380	0.00292075	0.686026	NA	TRUE	reported	826690	0.0172	4.158e-77	10708	HBZ	TRUE	reported	2	TRUE
HBZ.6919_3	Early_AllOA-indep	rs2541677	A	G	A	G	-0.3201	-0.00112061	0.1795	0.1721	FALSE	FALSE	FALSE	16	165380	0.0148363	0.939792	NA	TRUE	reported	48287	0.0172	4.158e-77	10708	HBZ	TRUE	reported	2	TRUE
HBZ.6919_3	FingerOA-indep	rs2541677	A	G	A	G	-0.3201	0.00123624	0.1795	0.1897	FALSE	FALSE	FALSE	16	165380	0.0125244	0.921371	NA	TRUE	reported	266618	0.0172	4.158e-77	10708	HBZ	TRUE	reported	2	TRUE
HBZ.6919_3	HandOA-indep	rs2541677	A	G	A	G	-0.3201	-0.000690339	0.1795	0.186	FALSE	FALSE	FALSE	16	165380	0.0087532	0.937138	NA	TRUE	reported	303782	0.0172	4.158e-77	10708	HBZ	TRUE	reported	2	TRUE
HBZ.6919_3	HipOA-indep	rs2541677	A	G	A	G	-0.3201	0.00812754	0.1795	0.179	FALSE	FALSE	FALSE	16	165380	0.00664774	0.22148	NA	TRUE	reported	353388	0.0172	4.158e-77	10708	HBZ	TRUE	reported	2	TRUE
HBZ.6919_3	KneeHipOA-indep	rs2541677	A	G	A	G	-0.3201	0.00399277	0.1795	0.1791	FALSE	FALSE	FALSE	16	165380	0.00445667	0.370301	NA	TRUE	reported	490345	0.0172	4.158e-77	10708	HBZ	TRUE	reported	2	TRUE
HBZ.6919_3	KneeOA-indep	rs2541677	A	G	A	G	-0.3201	-0.000355896	0.1795	0.1788	FALSE	FALSE	FALSE	16	165380	0.00523134	0.945761	NA	TRUE	reported	396054	0.0172	4.158e-77	10708	HBZ	TRUE	reported	2	TRUE
HBZ.6919_3	SpineOA-indep	rs2541677	A	G	A	G	-0.3201	0.00225869	0.1795	0.178	FALSE	FALSE	FALSE	16	165380	0.00736846	0.759197	NA	TRUE	reported	333950	0.0172	4.158e-77	10708	HBZ	TRUE	reported	2	TRUE
HBZ.6919_3	THR-indep	rs2541677	A	G	A	G	-0.3201	0.0168221	0.1795	0.1806	FALSE	FALSE	FALSE	16	165380	0.0080891	0.0375623	NA	TRUE	reported	319037	0.0172	4.158e-77	10708	HBZ	TRUE	reported	2	TRUE
HBZ.6919_3	ThumbOA-indep	rs2541677	A	G	A	G	-0.3201	0.0028777	0.1795	0.1866	FALSE	FALSE	FALSE	16	165380	0.0120838	0.811769	NA	TRUE	reported	247455	0.0172	4.158e-77	10708	HBZ	TRUE	reported	2	TRUE
HBZ.6919_3	TJR-indep	rs2541677	A	G	A	G	-0.3201	0.0104698	0.1795	0.1806	FALSE	FALSE	FALSE	16	165380	0.00628086	0.0955268	NA	TRUE	reported	368576	0.0172	4.158e-77	10708	HBZ	TRUE	reported	2	TRUE
HBZ.6919_3	TKR-indep	rs2541677	A	G	A	G	-0.3201	0.00878886	0.1795	0.1805	FALSE	FALSE	FALSE	16	165380	0.00891738	0.324335	NA	TRUE	reported	252041	0.0172	4.158e-77	10708	HBZ	TRUE	reported	2	TRUE
HDHD2.13472_35	AllOA-indep	rs80106524	A	G	A	G	0.4381	0.0129975	0.0577	0.0577	FALSE	FALSE	FALSE	18	47145463	0.00515996	0.0117717	NA	TRUE	reported	826690	0.0257	2.342e-65	10708	HDHD2	TRUE	reported	2	TRUE
HDHD2.13472_35	Early_AllOA-indep	rs80106524	A	G	A	G	0.4381	-0.0175015	0.0577	0.0577	FALSE	FALSE	FALSE	18	47145463	0.0201695	0.385546	NA	TRUE	reported	48287	0.0257	2.342e-65	10708	HDHD2	TRUE	reported	2	TRUE
HDHD2.13472_35	FingerOA-indep	rs80106524	A	G	A	G	0.4381	-0.0254244	0.0577	0.0577	FALSE	FALSE	FALSE	18	47145463	0.0199593	0.20273	NA	TRUE	reported	266618	0.0257	2.342e-65	10708	HDHD2	TRUE	reported	2	TRUE
HDHD2.13472_35	HandOA-indep	rs80106524	A	G	A	G	0.4381	-0.00862424	0.0577	0.0577	FALSE	FALSE	FALSE	18	47145463	0.0140614	0.539661	NA	TRUE	reported	303782	0.0257	2.342e-65	10708	HDHD2	TRUE	reported	2	TRUE
HDHD2.13472_35	HipOA-indep	rs80106524	A	G	A	G	0.4381	0.0171442	0.0577	0.0577	FALSE	FALSE	FALSE	18	47145463	0.0100697	0.088652	NA	TRUE	reported	353388	0.0257	2.342e-65	10708	HDHD2	TRUE	reported	2	TRUE
HDHD2.13472_35	KneeHipOA-indep	rs80106524	A	G	A	G	0.4381	0.0161327	0.0577	0.0577	FALSE	FALSE	FALSE	18	47145463	0.00685892	0.0186688	NA	TRUE	reported	490345	0.0257	2.342e-65	10708	HDHD2	TRUE	reported	2	TRUE
HDHD2.13472_35	KneeOA-indep	rs80106524	A	G	A	G	0.4381	0.0132452	0.0577	0.0577	FALSE	FALSE	FALSE	18	47145463	0.00791753	0.0943488	NA	TRUE	reported	396054	0.0257	2.342e-65	10708	HDHD2	TRUE	reported	2	TRUE
HDHD2.13472_35	SpineOA-indep	rs80106524	A	G	A	G	0.4381	0.0250618	0.0577	0.0577	FALSE	FALSE	FALSE	18	47145463	0.0110278	0.0230505	NA	TRUE	reported	333950	0.0257	2.342e-65	10708	HDHD2	TRUE	reported	2	TRUE
HDHD2.13472_35	THR-indep	rs80106524	A	G	A	G	0.4381	0.0107499	0.0577	0.0577	FALSE	FALSE	FALSE	18	47145463	0.01253	0.390927	NA	TRUE	reported	319037	0.0257	2.342e-65	10708	HDHD2	TRUE	reported	2	TRUE
HDHD2.13472_35	ThumbOA-indep	rs80106524	A	G	A	G	0.4381	0.00729546	0.0577	0.0577	FALSE	FALSE	FALSE	18	47145463	0.0185892	0.694721	NA	TRUE	reported	247455	0.0257	2.342e-65	10708	HDHD2	TRUE	reported	2	TRUE
HDHD2.13472_35	TJR-indep	rs80106524	A	G	A	G	0.4381	0.0156676	0.0577	0.0577	FALSE	FALSE	FALSE	18	47145463	0.00975748	0.108339	NA	TRUE	reported	368576	0.0257	2.342e-65	10708	HDHD2	TRUE	reported	2	TRUE
HDHD2.13472_35	TKR-indep	rs80106524	A	G	A	G	0.4381	0.0136335	0.0577	0.0577	FALSE	FALSE	FALSE	18	47145463	0.0139122	0.327104	NA	TRUE	reported	252041	0.0257	2.342e-65	10708	HDHD2	TRUE	reported	2	TRUE
HDHD3.19482_11	AllOA-indep	rs1043836	T	C	T	C	0.1875	-0.00216899	0.6392	0.6317	FALSE	FALSE	FALSE	9	113373918	0.00261513	0.406877	NA	TRUE	reported	826690	0.0128	2.32e-48	10708	HDHD3	TRUE	reported	2	TRUE
HDHD3.19482_11	Early_AllOA-indep	rs1043836	T	C	T	C	0.1875	-0.0116898	0.6392	0.6034	FALSE	FALSE	FALSE	9	113373918	0.0110847	0.291612	NA	TRUE	reported	48287	0.0128	2.32e-48	10708	HDHD3	TRUE	reported	2	TRUE
HDHD3.19482_11	FingerOA-indep	rs1043836	T	C	T	C	0.1875	-0.00457726	0.6392	0.6295	FALSE	FALSE	FALSE	9	113373918	0.010092	0.65015	NA	TRUE	reported	266618	0.0128	2.32e-48	10708	HDHD3	TRUE	reported	2	TRUE
HDHD3.19482_11	HandOA-indep	rs1043836	T	C	T	C	0.1875	-0.00106356	0.6392	0.6316	FALSE	FALSE	FALSE	9	113373918	0.00682147	0.876101	NA	TRUE	reported	303782	0.0128	2.32e-48	10708	HDHD3	TRUE	reported	2	TRUE
HDHD3.19482_11	HipOA-indep	rs1043836	T	C	T	C	0.1875	0.00351925	0.6392	0.6275	FALSE	FALSE	FALSE	9	113373918	0.00515325	0.494658	NA	TRUE	reported	353388	0.0128	2.32e-48	10708	HDHD3	TRUE	reported	2	TRUE
HDHD3.19482_11	KneeHipOA-indep	rs1043836	T	C	T	C	0.1875	-0.00104715	0.6392	0.6293	FALSE	FALSE	FALSE	9	113373918	0.00338102	0.756778	NA	TRUE	reported	490345	0.0128	2.32e-48	10708	HDHD3	TRUE	reported	2	TRUE
HDHD3.19482_11	KneeOA-indep	rs1043836	T	C	T	C	0.1875	0.000290586	0.6392	0.6271	FALSE	FALSE	FALSE	9	113373918	0.00409403	0.943415	NA	TRUE	reported	396054	0.0128	2.32e-48	10708	HDHD3	TRUE	reported	2	TRUE
HDHD3.19482_11	SpineOA-indep	rs1043836	T	C	T	C	0.1875	-0.00638138	0.6392	0.6238	FALSE	FALSE	FALSE	9	113373918	0.00572013	0.264594	NA	TRUE	reported	333950	0.0128	2.32e-48	10708	HDHD3	TRUE	reported	2	TRUE
HDHD3.19482_11	THR-indep	rs1043836	T	C	T	C	0.1875	-0.000807353	0.6392	0.6325	FALSE	FALSE	FALSE	9	113373918	0.00629523	0.897952	NA	TRUE	reported	319037	0.0128	2.32e-48	10708	HDHD3	TRUE	reported	2	TRUE
HDHD3.19482_11	ThumbOA-indep	rs1043836	T	C	T	C	0.1875	-0.000437407	0.6392	0.6284	FALSE	FALSE	FALSE	9	113373918	0.00984687	0.964569	NA	TRUE	reported	247455	0.0128	2.32e-48	10708	HDHD3	TRUE	reported	2	TRUE
HDHD3.19482_11	TJR-indep	rs1043836	T	C	T	C	0.1875	-0.000395184	0.6392	0.6329	FALSE	FALSE	FALSE	9	113373918	0.00575128	0.945219	NA	TRUE	reported	368576	0.0128	2.32e-48	10708	HDHD3	TRUE	reported	2	TRUE
HDHD3.19482_11	TKR-indep	rs1043836	T	C	T	C	0.1875	0.000292126	0.6392	0.6335	FALSE	FALSE	FALSE	9	113373918	0.00696389	0.96654	NA	TRUE	reported	252041	0.0128	2.32e-48	10708	HDHD3	TRUE	reported	2	TRUE
HEBP1.18225_13	AllOA-indep	rs11055175	A	G	A	G	1.6283	-0.00268212	0.9612	0.9612	FALSE	FALSE	FALSE	12	12970932	0.00689649	0.697342	NA	TRUE	reported	826690	0.0321	1e-300	10708	HEBP1	TRUE	reported	2	TRUE
HEBP1.18225_13	AllOA-indep	rs11612827	T	C	T	C	0.1102	0.00697689	0.2533	0.2447	FALSE	FALSE	FALSE	12	13209229	0.00299637	0.0198882	NA	TRUE	reported	826690	0.016	5.948e-12	10708	HEBP1	TRUE	reported	2	TRUE
HEBP1.18225_13	Early_AllOA-indep	rs11055175	A	G	A	G	1.6283	0.0160669	0.9612	0.9612	FALSE	FALSE	FALSE	12	12970932	0.0317321	0.612624	NA	TRUE	reported	48287	0.0321	1e-300	10708	HEBP1	TRUE	reported	2	TRUE
HEBP1.18225_13	Early_AllOA-indep	rs11612827	T	C	T	C	0.1102	-0.00368391	0.2533	0.2634	FALSE	FALSE	FALSE	12	13209229	0.0124236	0.76683	NA	TRUE	reported	48287	0.016	5.948e-12	10708	HEBP1	TRUE	reported	2	TRUE
HEBP1.18225_13	FingerOA-indep	rs11055175	A	G	A	G	1.6283	-0.0254188	0.9612	0.9612	FALSE	FALSE	FALSE	12	12970932	0.0276699	0.35828	NA	TRUE	reported	266618	0.0321	1e-300	10708	HEBP1	TRUE	reported	2	TRUE
HEBP1.18225_13	FingerOA-indep	rs11612827	T	C	T	C	0.1102	-0.000365204	0.2533	0.2309	FALSE	FALSE	FALSE	12	13209229	0.0109646	0.973429	NA	TRUE	reported	266618	0.016	5.948e-12	10708	HEBP1	TRUE	reported	2	TRUE
HEBP1.18225_13	HandOA-indep	rs11055175	A	G	A	G	1.6283	-0.0181848	0.9612	0.9612	FALSE	FALSE	FALSE	12	12970932	0.0188163	0.333826	NA	TRUE	reported	303782	0.0321	1e-300	10708	HEBP1	TRUE	reported	2	TRUE
HEBP1.18225_13	HandOA-indep	rs11612827	T	C	T	C	0.1102	-0.00669865	0.2533	0.2394	FALSE	FALSE	FALSE	12	13209229	0.00836265	0.42312	NA	TRUE	reported	303782	0.016	5.948e-12	10708	HEBP1	TRUE	reported	2	TRUE
HEBP1.18225_13	HipOA-indep	rs11055175	A	G	A	G	1.6283	-0.00305721	0.9612	0.9612	FALSE	FALSE	FALSE	12	12970932	0.0137699	0.824298	NA	TRUE	reported	353388	0.0321	1e-300	10708	HEBP1	TRUE	reported	2	TRUE
HEBP1.18225_13	HipOA-indep	rs11612827	T	C	T	C	0.1102	0.00888283	0.2533	0.2479	FALSE	FALSE	FALSE	12	13209229	0.00599487	0.138409	NA	TRUE	reported	353388	0.016	5.948e-12	10708	HEBP1	TRUE	reported	2	TRUE
HEBP1.18225_13	KneeHipOA-indep	rs11055175	A	G	A	G	1.6283	-0.000204585	0.9612	0.9612	FALSE	FALSE	FALSE	12	12970932	0.00906878	0.982002	NA	TRUE	reported	490345	0.0321	1e-300	10708	HEBP1	TRUE	reported	2	TRUE
HEBP1.18225_13	KneeHipOA-indep	rs11612827	T	C	T	C	0.1102	0.00844303	0.2533	0.2482	FALSE	FALSE	FALSE	12	13209229	0.00407373	0.0382136	NA	TRUE	reported	490345	0.016	5.948e-12	10708	HEBP1	TRUE	reported	2	TRUE
HEBP1.18225_13	KneeOA-indep	rs11055175	A	G	A	G	1.6283	0.00336554	0.9612	0.9612	FALSE	FALSE	FALSE	12	12970932	0.010856	0.756549	NA	TRUE	reported	396054	0.0321	1e-300	10708	HEBP1	TRUE	reported	2	TRUE
HEBP1.18225_13	KneeOA-indep	rs11612827	T	C	T	C	0.1102	0.00652864	0.2533	0.25	FALSE	FALSE	FALSE	12	13209229	0.00475308	0.169578	NA	TRUE	reported	396054	0.016	5.948e-12	10708	HEBP1	TRUE	reported	2	TRUE
HEBP1.18225_13	SpineOA-indep	rs11055175	A	G	A	G	1.6283	-0.00193095	0.9612	0.9612	FALSE	FALSE	FALSE	12	12970932	0.0152505	0.899245	NA	TRUE	reported	333950	0.0321	1e-300	10708	HEBP1	TRUE	reported	2	TRUE
HEBP1.18225_13	SpineOA-indep	rs11612827	T	C	T	C	0.1102	0.00244543	0.2533	0.2491	FALSE	FALSE	FALSE	12	13209229	0.00669354	0.714856	NA	TRUE	reported	333950	0.016	5.948e-12	10708	HEBP1	TRUE	reported	2	TRUE
HEBP1.18225_13	THR-indep	rs11055175	A	G	A	G	1.6283	0.000512928	0.9612	0.9612	FALSE	FALSE	FALSE	12	12970932	0.0180998	0.977392	NA	TRUE	reported	319037	0.0321	1e-300	10708	HEBP1	TRUE	reported	2	TRUE
HEBP1.18225_13	THR-indep	rs11612827	T	C	T	C	0.1102	0.00892757	0.2533	0.242	FALSE	FALSE	FALSE	12	13209229	0.00716023	0.212461	NA	TRUE	reported	319037	0.016	5.948e-12	10708	HEBP1	TRUE	reported	2	TRUE
HEBP1.18225_13	ThumbOA-indep	rs11055175	A	G	A	G	1.6283	-0.00476273	0.9612	0.9612	FALSE	FALSE	FALSE	12	12970932	0.0259171	0.854196	NA	TRUE	reported	247455	0.0321	1e-300	10708	HEBP1	TRUE	reported	2	TRUE
HEBP1.18225_13	ThumbOA-indep	rs11612827	T	C	T	C	0.1102	0.00857982	0.2533	0.2352	FALSE	FALSE	FALSE	12	13209229	0.0109059	0.431451	NA	TRUE	reported	247455	0.016	5.948e-12	10708	HEBP1	TRUE	reported	2	TRUE
HEBP1.18225_13	TJR-indep	rs11055175	A	G	A	G	1.6283	-0.0081969	0.9612	0.9612	FALSE	FALSE	FALSE	12	12970932	0.0127801	0.521276	NA	TRUE	reported	368576	0.0321	1e-300	10708	HEBP1	TRUE	reported	2	TRUE
HEBP1.18225_13	TJR-indep	rs11612827	T	C	T	C	0.1102	0.00892263	0.2533	0.2428	FALSE	FALSE	FALSE	12	13209229	0.00556755	0.10902	NA	TRUE	reported	368576	0.016	5.948e-12	10708	HEBP1	TRUE	reported	2	TRUE
HEBP1.18225_13	TKR-indep	rs11055175	A	G	A	G	1.6283	-0.0038605	0.9612	0.9612	FALSE	FALSE	FALSE	12	12970932	0.0184696	0.834433	NA	TRUE	reported	252041	0.0321	1e-300	10708	HEBP1	TRUE	reported	2	TRUE
HEBP1.18225_13	TKR-indep	rs11612827	T	C	T	C	0.1102	0.00217301	0.2533	0.2426	FALSE	FALSE	FALSE	12	13209229	0.00801998	0.78643	NA	TRUE	reported	252041	0.016	5.948e-12	10708	HEBP1	TRUE	reported	2	TRUE
HGFAC.3617_80	AllOA-indep	rs1987546	C	G	C	G	-0.4516	0.000959702	0.317	0.317	FALSE	TRUE	FALSE	4	3444018	0.00275009	0.727111	NA	TRUE	reported	826690	0.0142	5.37e-222	10708	HGFAC	TRUE	reported	2	TRUE
HGFAC.3617_80	Early_AllOA-indep	rs1987546	C	G	C	G	-0.4516	-0.0122604	0.317	0.317	FALSE	TRUE	FALSE	4	3444018	0.0122796	0.318068	NA	TRUE	reported	48287	0.0142	5.37e-222	10708	HGFAC	TRUE	reported	2	TRUE
HGFAC.3617_80	FingerOA-indep	rs1987546	C	G	C	G	-0.4516	0.00941396	0.317	0.317	FALSE	TRUE	FALSE	4	3444018	0.0104653	0.368366	NA	TRUE	reported	266618	0.0142	5.37e-222	10708	HGFAC	TRUE	reported	2	TRUE
HGFAC.3617_80	HandOA-indep	rs1987546	C	G	C	G	-0.4516	-0.00222541	0.317	0.317	FALSE	TRUE	FALSE	4	3444018	0.00755043	0.768193	NA	TRUE	reported	303782	0.0142	5.37e-222	10708	HGFAC	TRUE	reported	2	TRUE
HGFAC.3617_80	HipOA-indep	rs1987546	C	G	C	G	-0.4516	-0.00580788	0.317	0.317	FALSE	TRUE	FALSE	4	3444018	0.00557426	0.297453	NA	TRUE	reported	353388	0.0142	5.37e-222	10708	HGFAC	TRUE	reported	2	TRUE
HGFAC.3617_80	KneeHipOA-indep	rs1987546	C	G	C	G	-0.4516	-0.000625207	0.317	0.317	FALSE	TRUE	FALSE	4	3444018	0.00378849	0.868922	NA	TRUE	reported	490345	0.0142	5.37e-222	10708	HGFAC	TRUE	reported	2	TRUE
HGFAC.3617_80	KneeOA-indep	rs1987546	C	G	C	G	-0.4516	-0.00309395	0.317	0.317	FALSE	TRUE	FALSE	4	3444018	0.00445673	0.487545	NA	TRUE	reported	396054	0.0142	5.37e-222	10708	HGFAC	TRUE	reported	2	TRUE
HGFAC.3617_80	SpineOA-indep	rs1987546	C	G	C	G	-0.4516	-0.00391326	0.317	0.317	FALSE	TRUE	FALSE	4	3444018	0.00627072	0.532592	NA	TRUE	reported	333950	0.0142	5.37e-222	10708	HGFAC	TRUE	reported	2	TRUE
HGFAC.3617_80	THR-indep	rs1987546	C	G	C	G	-0.4516	-0.00467492	0.317	0.317	FALSE	TRUE	FALSE	4	3444018	0.00661298	0.47961	NA	TRUE	reported	319037	0.0142	5.37e-222	10708	HGFAC	TRUE	reported	2	TRUE
HGFAC.3617_80	ThumbOA-indep	rs1987546	C	G	C	G	-0.4516	-0.00264877	0.317	0.317	FALSE	TRUE	FALSE	4	3444018	0.00999002	0.7909	NA	TRUE	reported	247455	0.0142	5.37e-222	10708	HGFAC	TRUE	reported	2	TRUE
HGFAC.3617_80	TJR-indep	rs1987546	C	G	C	G	-0.4516	-0.00178998	0.317	0.317	FALSE	TRUE	FALSE	4	3444018	0.00516813	0.72908	NA	TRUE	reported	368576	0.0142	5.37e-222	10708	HGFAC	TRUE	reported	2	TRUE
HGFAC.3617_80	TKR-indep	rs1987546	C	G	C	G	-0.4516	0.00186958	0.317	0.317	FALSE	TRUE	FALSE	4	3444018	0.0072622	0.79684	NA	TRUE	reported	252041	0.0142	5.37e-222	10708	HGFAC	TRUE	reported	2	TRUE
HHIP.10833_64	AllOA-indep	rs11727676	T	C	T	C	-0.2459	-0.0177118	0.9022	0.9028	FALSE	FALSE	FALSE	4	144737912	0.00430458	3.87778e-05	NA	TRUE	reported	826690	0.0232	2.477e-26	10708	HHIP	TRUE	reported	2	TRUE
HHIP.10833_64	Early_AllOA-indep	rs11727676	T	C	T	C	-0.2459	0.0105958	0.9022	0.8975	FALSE	FALSE	FALSE	4	144737912	0.018636	0.56965	NA	TRUE	reported	48287	0.0232	2.477e-26	10708	HHIP	TRUE	reported	2	TRUE
HHIP.10833_64	FingerOA-indep	rs11727676	T	C	T	C	-0.2459	-0.0170514	0.9022	0.8989	FALSE	FALSE	FALSE	4	144737912	0.0166902	0.306951	NA	TRUE	reported	266618	0.0232	2.477e-26	10708	HHIP	TRUE	reported	2	TRUE
HHIP.10833_64	HandOA-indep	rs11727676	T	C	T	C	-0.2459	-0.0151623	0.9022	0.9022	FALSE	FALSE	FALSE	4	144737912	0.0115943	0.190961	NA	TRUE	reported	303782	0.0232	2.477e-26	10708	HHIP	TRUE	reported	2	TRUE
HHIP.10833_64	HipOA-indep	rs11727676	T	C	T	C	-0.2459	-0.0485347	0.9022	0.901	FALSE	FALSE	FALSE	4	144737912	0.00854335	1.33921e-08	NA	TRUE	reported	353388	0.0232	2.477e-26	10708	HHIP	TRUE	reported	2	TRUE
HHIP.10833_64	KneeHipOA-indep	rs11727676	T	C	T	C	-0.2459	-0.0270175	0.9022	0.9027	FALSE	FALSE	FALSE	4	144737912	0.00579433	3.12028e-06	NA	TRUE	reported	490345	0.0232	2.477e-26	10708	HHIP	TRUE	reported	2	TRUE
HHIP.10833_64	KneeOA-indep	rs11727676	T	C	T	C	-0.2459	-0.0155843	0.9022	0.9028	FALSE	FALSE	FALSE	4	144737912	0.00675268	0.0210063	NA	TRUE	reported	396054	0.0232	2.477e-26	10708	HHIP	TRUE	reported	2	TRUE
HHIP.10833_64	SpineOA-indep	rs11727676	T	C	T	C	-0.2459	-0.006639	0.9022	0.9013	FALSE	FALSE	FALSE	4	144737912	0.00945198	0.482434	NA	TRUE	reported	333950	0.0232	2.477e-26	10708	HHIP	TRUE	reported	2	TRUE
HHIP.10833_64	THR-indep	rs11727676	T	C	T	C	-0.2459	-0.0609687	0.9022	0.9031	FALSE	FALSE	FALSE	4	144737912	0.0104647	5.67188e-09	NA	TRUE	reported	319037	0.0232	2.477e-26	10708	HHIP	TRUE	reported	2	TRUE
HHIP.10833_64	ThumbOA-indep	rs11727676	T	C	T	C	-0.2459	0.00309996	0.9022	0.9008	FALSE	FALSE	FALSE	4	144737912	0.015941	0.845812	NA	TRUE	reported	247455	0.0232	2.477e-26	10708	HHIP	TRUE	reported	2	TRUE
HHIP.10833_64	TJR-indep	rs11727676	T	C	T	C	-0.2459	-0.0452085	0.9022	0.9028	FALSE	FALSE	FALSE	4	144737912	0.00814536	2.8533e-08	NA	TRUE	reported	368576	0.0232	2.477e-26	10708	HHIP	TRUE	reported	2	TRUE
HHIP.10833_64	TKR-indep	rs11727676	T	C	T	C	-0.2459	-0.0230064	0.9022	0.9036	FALSE	FALSE	FALSE	4	144737912	0.0116958	0.0491761	NA	TRUE	reported	252041	0.0232	2.477e-26	10708	HHIP	TRUE	reported	2	TRUE
HIBCH.12396_19	AllOA-indep	rs291466	A	G	A	G	-0.2418	-0.00264039	0.4072	0.4086	FALSE	FALSE	FALSE	2	190319749	0.00253256	0.297143	NA	TRUE	reported	826690	0.0126	1.407e-82	10708	HIBCH	TRUE	reported	2	TRUE
HIBCH.12396_19	Early_AllOA-indep	rs291466	A	G	A	G	-0.2418	-0.0198531	0.4072	0.4113	FALSE	FALSE	FALSE	2	190319749	0.0110855	0.0733085	NA	TRUE	reported	48287	0.0126	1.407e-82	10708	HIBCH	TRUE	reported	2	TRUE
HIBCH.12396_19	FingerOA-indep	rs291466	A	G	A	G	-0.2418	-0.0134467	0.4072	0.3918	FALSE	FALSE	FALSE	2	190319749	0.009867	0.172946	NA	TRUE	reported	266618	0.0126	1.407e-82	10708	HIBCH	TRUE	reported	2	TRUE
HIBCH.12396_19	HandOA-indep	rs291466	A	G	A	G	-0.2418	-0.00186079	0.4072	0.3959	FALSE	FALSE	FALSE	2	190319749	0.00676159	0.783163	NA	TRUE	reported	303782	0.0126	1.407e-82	10708	HIBCH	TRUE	reported	2	TRUE
HIBCH.12396_19	HipOA-indep	rs291466	A	G	A	G	-0.2418	-0.00337938	0.4072	0.4044	FALSE	FALSE	FALSE	2	190319749	0.00500449	0.499505	NA	TRUE	reported	353388	0.0126	1.407e-82	10708	HIBCH	TRUE	reported	2	TRUE
HIBCH.12396_19	KneeHipOA-indep	rs291466	A	G	A	G	-0.2418	-0.00149596	0.4072	0.4075	FALSE	FALSE	FALSE	2	190319749	0.00344361	0.663987	NA	TRUE	reported	490345	0.0126	1.407e-82	10708	HIBCH	TRUE	reported	2	TRUE
HIBCH.12396_19	KneeOA-indep	rs291466	A	G	A	G	-0.2418	0.00280439	0.4072	0.4077	FALSE	FALSE	FALSE	2	190319749	0.00391631	0.473942	NA	TRUE	reported	396054	0.0126	1.407e-82	10708	HIBCH	TRUE	reported	2	TRUE
HIBCH.12396_19	SpineOA-indep	rs291466	A	G	A	G	-0.2418	-0.000447095	0.4072	0.4112	FALSE	FALSE	FALSE	2	190319749	0.0059175	0.939773	NA	TRUE	reported	333950	0.0126	1.407e-82	10708	HIBCH	TRUE	reported	2	TRUE
HIBCH.12396_19	THR-indep	rs291466	A	G	A	G	-0.2418	-0.0122132	0.4072	0.4061	FALSE	FALSE	FALSE	2	190319749	0.00612032	0.0459869	NA	TRUE	reported	319037	0.0126	1.407e-82	10708	HIBCH	TRUE	reported	2	TRUE
HIBCH.12396_19	ThumbOA-indep	rs291466	A	G	A	G	-0.2418	-0.00212937	0.4072	0.3964	FALSE	FALSE	FALSE	2	190319749	0.00926652	0.818254	NA	TRUE	reported	247455	0.0126	1.407e-82	10708	HIBCH	TRUE	reported	2	TRUE
HIBCH.12396_19	TJR-indep	rs291466	A	G	A	G	-0.2418	-0.00490737	0.4072	0.4057	FALSE	FALSE	FALSE	2	190319749	0.00472855	0.299355	NA	TRUE	reported	368576	0.0126	1.407e-82	10708	HIBCH	TRUE	reported	2	TRUE
HIBCH.12396_19	TKR-indep	rs291466	A	G	A	G	-0.2418	0.00258593	0.4072	0.4053	FALSE	FALSE	FALSE	2	190319749	0.00680568	0.70397	NA	TRUE	reported	252041	0.0126	1.407e-82	10708	HIBCH	TRUE	reported	2	TRUE
HINT1.5900_11	AllOA-indep	rs6889109	T	G	T	G	-0.1141	0.000289545	0.7525	0.7525	FALSE	FALSE	FALSE	5	131140193	0.00286059	0.919377	NA	TRUE	reported	826690	0.0149	2.143e-14	10708	HINT1	TRUE	reported	2	TRUE
HINT1.5900_11	Early_AllOA-indep	rs6889109	T	G	T	G	-0.1141	1.58196e-05	0.7525	0.7525	FALSE	FALSE	FALSE	5	131140193	0.0124235	0.998984	NA	TRUE	reported	48287	0.0149	2.143e-14	10708	HINT1	TRUE	reported	2	TRUE
HINT1.5900_11	FingerOA-indep	rs6889109	T	G	T	G	-0.1141	0.0150922	0.7525	0.7525	FALSE	FALSE	FALSE	5	131140193	0.0111841	0.177198	NA	TRUE	reported	266618	0.0149	2.143e-14	10708	HINT1	TRUE	reported	2	TRUE
HINT1.5900_11	HandOA-indep	rs6889109	T	G	T	G	-0.1141	0.00458695	0.7525	0.7525	FALSE	FALSE	FALSE	5	131140193	0.00771003	0.551888	NA	TRUE	reported	303782	0.0149	2.143e-14	10708	HINT1	TRUE	reported	2	TRUE
HINT1.5900_11	HipOA-indep	rs6889109	T	G	T	G	-0.1141	0.00630674	0.7525	0.7525	FALSE	FALSE	FALSE	5	131140193	0.00572335	0.270491	NA	TRUE	reported	353388	0.0149	2.143e-14	10708	HINT1	TRUE	reported	2	TRUE
HINT1.5900_11	KneeHipOA-indep	rs6889109	T	G	T	G	-0.1141	-0.000408059	0.7525	0.7525	FALSE	FALSE	FALSE	5	131140193	0.00378611	0.914172	NA	TRUE	reported	490345	0.0149	2.143e-14	10708	HINT1	TRUE	reported	2	TRUE
HINT1.5900_11	KneeOA-indep	rs6889109	T	G	T	G	-0.1141	-0.001172	0.7525	0.7525	FALSE	FALSE	FALSE	5	131140193	0.00450963	0.79495	NA	TRUE	reported	396054	0.0149	2.143e-14	10708	HINT1	TRUE	reported	2	TRUE
HINT1.5900_11	SpineOA-indep	rs6889109	T	G	T	G	-0.1141	-0.000756741	0.7525	0.7525	FALSE	FALSE	FALSE	5	131140193	0.0060511	0.900477	NA	TRUE	reported	333950	0.0149	2.143e-14	10708	HINT1	TRUE	reported	2	TRUE
HINT1.5900_11	THR-indep	rs6889109	T	G	T	G	-0.1141	0.00855121	0.7525	0.7525	FALSE	FALSE	FALSE	5	131140193	0.00700452	0.222157	NA	TRUE	reported	319037	0.0149	2.143e-14	10708	HINT1	TRUE	reported	2	TRUE
HINT1.5900_11	ThumbOA-indep	rs6889109	T	G	T	G	-0.1141	0.00985078	0.7525	0.7525	FALSE	FALSE	FALSE	5	131140193	0.0106251	0.353864	NA	TRUE	reported	247455	0.0149	2.143e-14	10708	HINT1	TRUE	reported	2	TRUE
HINT1.5900_11	TJR-indep	rs6889109	T	G	T	G	-0.1141	-0.000665842	0.7525	0.7525	FALSE	FALSE	FALSE	5	131140193	0.00526172	0.899301	NA	TRUE	reported	368576	0.0149	2.143e-14	10708	HINT1	TRUE	reported	2	TRUE
HINT1.5900_11	TKR-indep	rs6889109	T	G	T	G	-0.1141	-0.00827489	0.7525	0.7525	FALSE	FALSE	FALSE	5	131140193	0.00766881	0.280574	NA	TRUE	reported	252041	0.0149	2.143e-14	10708	HINT1	TRUE	reported	2	TRUE
HK2.13130_150	AllOA-indep	rs34790684	C	G	C	G	-0.1155	0.0011442	0.1634	0.1634	FALSE	TRUE	FALSE	2	74744954	0.00316599	0.717799	NA	TRUE	reported	826690	0.0178	9.586e-11	10708	HK2	TRUE	reported	2	TRUE
HK2.13130_150	AllOA-indep	rs687506	C	G	C	G	-0.1088	-0.00324189	0.7264	0.7264	FALSE	TRUE	FALSE	2	74817573	0.00280799	0.248286	NA	TRUE	reported	826690	0.0149	3.051e-13	10708	HK2	TRUE	reported	2	TRUE
HK2.13130_150	Early_AllOA-indep	rs34790684	C	G	C	G	-0.1155	0.00624593	0.1634	0.1634	FALSE	TRUE	FALSE	2	74744954	0.0132357	0.636999	NA	TRUE	reported	48287	0.0178	9.586e-11	10708	HK2	TRUE	reported	2	TRUE
HK2.13130_150	Early_AllOA-indep	rs687506	C	G	C	G	-0.1088	0.00213848	0.7264	0.7264	FALSE	TRUE	FALSE	2	74817573	0.0119222	0.857648	NA	TRUE	reported	48287	0.0149	3.051e-13	10708	HK2	TRUE	reported	2	TRUE
HK2.13130_150	FingerOA-indep	rs34790684	C	G	C	G	-0.1155	-0.00752264	0.1634	0.1634	FALSE	TRUE	FALSE	2	74744954	0.0116153	0.517214	NA	TRUE	reported	266618	0.0178	9.586e-11	10708	HK2	TRUE	reported	2	TRUE
HK2.13130_150	FingerOA-indep	rs687506	C	G	C	G	-0.1088	-0.00245775	0.7264	0.7264	FALSE	TRUE	FALSE	2	74817573	0.0105712	0.816153	NA	TRUE	reported	266618	0.0149	3.051e-13	10708	HK2	TRUE	reported	2	TRUE
HK2.13130_150	HandOA-indep	rs34790684	C	G	C	G	-0.1155	-0.0128294	0.1634	0.1634	FALSE	TRUE	FALSE	2	74744954	0.00859312	0.13544	NA	TRUE	reported	303782	0.0178	9.586e-11	10708	HK2	TRUE	reported	2	TRUE
HK2.13130_150	HandOA-indep	rs687506	C	G	C	G	-0.1088	-0.00649119	0.7264	0.7264	FALSE	TRUE	FALSE	2	74817573	0.00765133	0.396229	NA	TRUE	reported	303782	0.0149	3.051e-13	10708	HK2	TRUE	reported	2	TRUE
HK2.13130_150	HipOA-indep	rs34790684	C	G	C	G	-0.1155	0.00697077	0.1634	0.1634	FALSE	TRUE	FALSE	2	74744954	0.00627219	0.266407	NA	TRUE	reported	353388	0.0178	9.586e-11	10708	HK2	TRUE	reported	2	TRUE
HK2.13130_150	HipOA-indep	rs687506	C	G	C	G	-0.1088	-0.0181082	0.7264	0.7264	FALSE	TRUE	FALSE	2	74817573	0.00561833	0.00126832	NA	TRUE	reported	353388	0.0149	3.051e-13	10708	HK2	TRUE	reported	2	TRUE
HK2.13130_150	KneeHipOA-indep	rs34790684	C	G	C	G	-0.1155	0.00360434	0.1634	0.1634	FALSE	TRUE	FALSE	2	74744954	0.00433638	0.405868	NA	TRUE	reported	490345	0.0178	9.586e-11	10708	HK2	TRUE	reported	2	TRUE
HK2.13130_150	KneeHipOA-indep	rs687506	C	G	C	G	-0.1088	-0.00950317	0.7264	0.7264	FALSE	TRUE	FALSE	2	74817573	0.00381685	0.0127818	NA	TRUE	reported	490345	0.0149	3.051e-13	10708	HK2	TRUE	reported	2	TRUE
HK2.13130_150	KneeOA-indep	rs34790684	C	G	C	G	-0.1155	0.00376648	0.1634	0.1634	FALSE	TRUE	FALSE	2	74744954	0.0050744	0.457935	NA	TRUE	reported	396054	0.0178	9.586e-11	10708	HK2	TRUE	reported	2	TRUE
HK2.13130_150	KneeOA-indep	rs687506	C	G	C	G	-0.1088	-0.00650482	0.7264	0.7264	FALSE	TRUE	FALSE	2	74817573	0.00447484	0.146045	NA	TRUE	reported	396054	0.0149	3.051e-13	10708	HK2	TRUE	reported	2	TRUE
HK2.13130_150	SpineOA-indep	rs34790684	C	G	C	G	-0.1155	0.000748881	0.1634	0.1634	FALSE	TRUE	FALSE	2	74744954	0.00729415	0.918226	NA	TRUE	reported	333950	0.0178	9.586e-11	10708	HK2	TRUE	reported	2	TRUE
HK2.13130_150	SpineOA-indep	rs687506	C	G	C	G	-0.1088	0.00167098	0.7264	0.7264	FALSE	TRUE	FALSE	2	74817573	0.00615024	0.785858	NA	TRUE	reported	333950	0.0149	3.051e-13	10708	HK2	TRUE	reported	2	TRUE
HK2.13130_150	THR-indep	rs34790684	C	G	C	G	-0.1155	0.0105395	0.1634	0.1634	FALSE	TRUE	FALSE	2	74744954	0.00741384	0.155142	NA	TRUE	reported	319037	0.0178	9.586e-11	10708	HK2	TRUE	reported	2	TRUE
HK2.13130_150	THR-indep	rs687506	C	G	C	G	-0.1088	-0.00823296	0.7264	0.7264	FALSE	TRUE	FALSE	2	74817573	0.006723	0.220727	NA	TRUE	reported	319037	0.0149	3.051e-13	10708	HK2	TRUE	reported	2	TRUE
HK2.13130_150	ThumbOA-indep	rs34790684	C	G	C	G	-0.1155	-0.00268938	0.1634	0.1634	FALSE	TRUE	FALSE	2	74744954	0.0111709	0.809749	NA	TRUE	reported	247455	0.0178	9.586e-11	10708	HK2	TRUE	reported	2	TRUE
HK2.13130_150	ThumbOA-indep	rs687506	C	G	C	G	-0.1088	-0.00598949	0.7264	0.7264	FALSE	TRUE	FALSE	2	74817573	0.0100472	0.551087	NA	TRUE	reported	247455	0.0149	3.051e-13	10708	HK2	TRUE	reported	2	TRUE
HK2.13130_150	TJR-indep	rs34790684	C	G	C	G	-0.1155	0.000196537	0.1634	0.1634	FALSE	TRUE	FALSE	2	74744954	0.00598657	0.973811	NA	TRUE	reported	368576	0.0178	9.586e-11	10708	HK2	TRUE	reported	2	TRUE
HK2.13130_150	TJR-indep	rs687506	C	G	C	G	-0.1088	-0.00711685	0.7264	0.7264	FALSE	TRUE	FALSE	2	74817573	0.0051912	0.170392	NA	TRUE	reported	368576	0.0149	3.051e-13	10708	HK2	TRUE	reported	2	TRUE
HK2.13130_150	TKR-indep	rs34790684	C	G	C	G	-0.1155	-0.0118868	0.1634	0.1634	FALSE	TRUE	FALSE	2	74744954	0.00829501	0.151857	NA	TRUE	reported	252041	0.0178	9.586e-11	10708	HK2	TRUE	reported	2	TRUE
HK2.13130_150	TKR-indep	rs687506	C	G	C	G	-0.1088	-0.0107524	0.7264	0.7264	FALSE	TRUE	FALSE	2	74817573	0.00740619	0.146555	NA	TRUE	reported	252041	0.0149	3.051e-13	10708	HK2	TRUE	reported	2	TRUE
HMHA1.13544_9	AllOA-indep	rs7251797	A	G	A	G	-0.2007	0.00105377	0.6177	0.6177	FALSE	FALSE	FALSE	19	1076064	0.00269503	0.695793	NA	TRUE	reported	826690	0.0136	4.29e-49	9376	HMHA1	TRUE	reported	2	TRUE
HMHA1.13544_9	Early_AllOA-indep	rs7251797	A	G	A	G	-0.2007	0.00714067	0.6177	0.6177	FALSE	FALSE	FALSE	19	1076064	0.0113131	0.527919	NA	TRUE	reported	48287	0.0136	4.29e-49	9376	HMHA1	TRUE	reported	2	TRUE
HMHA1.13544_9	FingerOA-indep	rs7251797	A	G	A	G	-0.2007	0.00482116	0.6177	0.6177	FALSE	FALSE	FALSE	19	1076064	0.0100322	0.630821	NA	TRUE	reported	266618	0.0136	4.29e-49	9376	HMHA1	TRUE	reported	2	TRUE
HMHA1.13544_9	HandOA-indep	rs7251797	A	G	A	G	-0.2007	0.00395914	0.6177	0.6177	FALSE	FALSE	FALSE	19	1076064	0.00700149	0.571754	NA	TRUE	reported	303782	0.0136	4.29e-49	9376	HMHA1	TRUE	reported	2	TRUE
HMHA1.13544_9	HipOA-indep	rs7251797	A	G	A	G	-0.2007	-0.00532231	0.6177	0.6177	FALSE	FALSE	FALSE	19	1076064	0.00521201	0.307177	NA	TRUE	reported	353388	0.0136	4.29e-49	9376	HMHA1	TRUE	reported	2	TRUE
HMHA1.13544_9	KneeHipOA-indep	rs7251797	A	G	A	G	-0.2007	-0.000251458	0.6177	0.6177	FALSE	FALSE	FALSE	19	1076064	0.0034692	0.942218	NA	TRUE	reported	490345	0.0136	4.29e-49	9376	HMHA1	TRUE	reported	2	TRUE
HMHA1.13544_9	KneeOA-indep	rs7251797	A	G	A	G	-0.2007	0.0036098	0.6177	0.6177	FALSE	FALSE	FALSE	19	1076064	0.00405601	0.373473	NA	TRUE	reported	396054	0.0136	4.29e-49	9376	HMHA1	TRUE	reported	2	TRUE
HMHA1.13544_9	SpineOA-indep	rs7251797	A	G	A	G	-0.2007	0.00387569	0.6177	0.6177	FALSE	FALSE	FALSE	19	1076064	0.005729	0.498721	NA	TRUE	reported	333950	0.0136	4.29e-49	9376	HMHA1	TRUE	reported	2	TRUE
HMHA1.13544_9	THR-indep	rs7251797	A	G	A	G	-0.2007	-0.00817377	0.6177	0.6177	FALSE	FALSE	FALSE	19	1076064	0.00635064	0.198067	NA	TRUE	reported	319037	0.0136	4.29e-49	9376	HMHA1	TRUE	reported	2	TRUE
HMHA1.13544_9	ThumbOA-indep	rs7251797	A	G	A	G	-0.2007	0.00505606	0.6177	0.6177	FALSE	FALSE	FALSE	19	1076064	0.00960246	0.598515	NA	TRUE	reported	247455	0.0136	4.29e-49	9376	HMHA1	TRUE	reported	2	TRUE
HMHA1.13544_9	TJR-indep	rs7251797	A	G	A	G	-0.2007	-0.0029067	0.6177	0.6177	FALSE	FALSE	FALSE	19	1076064	0.00491515	0.554269	NA	TRUE	reported	368576	0.0136	4.29e-49	9376	HMHA1	TRUE	reported	2	TRUE
HMHA1.13544_9	TKR-indep	rs7251797	A	G	A	G	-0.2007	0.0080725	0.6177	0.6177	FALSE	FALSE	FALSE	19	1076064	0.00700377	0.249077	NA	TRUE	reported	252041	0.0136	4.29e-49	9376	HMHA1	TRUE	reported	2	TRUE
HMOX1.17398_55	AllOA-indep	rs73172715	T	C	T	C	0.2092	-0.00684449	0.9465	0.9465	FALSE	FALSE	FALSE	22	35382285	0.0059216	0.247742	NA	TRUE	reported	826690	0.0292	7.538e-13	10708	HMOX1	TRUE	reported	2	TRUE
HMOX1.17398_55	Early_AllOA-indep	rs73172715	T	C	T	C	0.2092	-0.01134	0.9465	0.9465	FALSE	FALSE	FALSE	22	35382285	0.0277026	0.682285	NA	TRUE	reported	48287	0.0292	7.538e-13	10708	HMOX1	TRUE	reported	2	TRUE
HMOX1.17398_55	FingerOA-indep	rs73172715	T	C	T	C	0.2092	-0.0250458	0.9465	0.9465	FALSE	FALSE	FALSE	22	35382285	0.0244127	0.304923	NA	TRUE	reported	266618	0.0292	7.538e-13	10708	HMOX1	TRUE	reported	2	TRUE
HMOX1.17398_55	HandOA-indep	rs73172715	T	C	T	C	0.2092	-0.00897806	0.9465	0.9465	FALSE	FALSE	FALSE	22	35382285	0.0162618	0.580883	NA	TRUE	reported	303782	0.0292	7.538e-13	10708	HMOX1	TRUE	reported	2	TRUE
HMOX1.17398_55	HipOA-indep	rs73172715	T	C	T	C	0.2092	-0.0219295	0.9465	0.9465	FALSE	FALSE	FALSE	22	35382285	0.0120016	0.0676689	NA	TRUE	reported	353388	0.0292	7.538e-13	10708	HMOX1	TRUE	reported	2	TRUE
HMOX1.17398_55	KneeHipOA-indep	rs73172715	T	C	T	C	0.2092	-0.0115152	0.9465	0.9465	FALSE	FALSE	FALSE	22	35382285	0.0079379	0.146874	NA	TRUE	reported	490345	0.0292	7.538e-13	10708	HMOX1	TRUE	reported	2	TRUE
HMOX1.17398_55	KneeOA-indep	rs73172715	T	C	T	C	0.2092	-0.0149132	0.9465	0.9465	FALSE	FALSE	FALSE	22	35382285	0.00923827	0.106467	NA	TRUE	reported	396054	0.0292	7.538e-13	10708	HMOX1	TRUE	reported	2	TRUE
HMOX1.17398_55	SpineOA-indep	rs73172715	T	C	T	C	0.2092	-0.00237027	0.9465	0.9465	FALSE	FALSE	FALSE	22	35382285	0.0131916	0.857403	NA	TRUE	reported	333950	0.0292	7.538e-13	10708	HMOX1	TRUE	reported	2	TRUE
HMOX1.17398_55	THR-indep	rs73172715	T	C	T	C	0.2092	-0.0166777	0.9465	0.9465	FALSE	FALSE	FALSE	22	35382285	0.0143765	0.246023	NA	TRUE	reported	319037	0.0292	7.538e-13	10708	HMOX1	TRUE	reported	2	TRUE
HMOX1.17398_55	ThumbOA-indep	rs73172715	T	C	T	C	0.2092	-0.0290854	0.9465	0.9465	FALSE	FALSE	FALSE	22	35382285	0.022841	0.202881	NA	TRUE	reported	247455	0.0292	7.538e-13	10708	HMOX1	TRUE	reported	2	TRUE
HMOX1.17398_55	TJR-indep	rs73172715	T	C	T	C	0.2092	-0.0168402	0.9465	0.9465	FALSE	FALSE	FALSE	22	35382285	0.0111646	0.131465	NA	TRUE	reported	368576	0.0292	7.538e-13	10708	HMOX1	TRUE	reported	2	TRUE
HMOX1.17398_55	TKR-indep	rs73172715	T	C	T	C	0.2092	-0.0164598	0.9465	0.9465	FALSE	FALSE	FALSE	22	35382285	0.0158901	0.30027	NA	TRUE	reported	252041	0.0292	7.538e-13	10708	HMOX1	TRUE	reported	2	TRUE
HNRNPAB.8894_80	AllOA-indep	rs6897795	A	G	A	G	0.1633	-0.00267965	0.1117	0.1238	FALSE	FALSE	FALSE	5	178179418	0.0039925	0.502112	NA	TRUE	reported	826690	0.0202	6.804e-16	10708	HNRNPAB	TRUE	reported	2	TRUE
HNRNPAB.8894_80	Early_AllOA-indep	rs6897795	A	G	A	G	0.1633	0.00707562	0.1117	0.1208	FALSE	FALSE	FALSE	5	178179418	0.0168215	0.674025	NA	TRUE	reported	48287	0.0202	6.804e-16	10708	HNRNPAB	TRUE	reported	2	TRUE
HNRNPAB.8894_80	FingerOA-indep	rs6897795	A	G	A	G	0.1633	-0.0136806	0.1117	0.1046	FALSE	FALSE	FALSE	5	178179418	0.0157174	0.384078	NA	TRUE	reported	266618	0.0202	6.804e-16	10708	HNRNPAB	TRUE	reported	2	TRUE
HNRNPAB.8894_80	HandOA-indep	rs6897795	A	G	A	G	0.1633	-0.00657579	0.1117	0.1094	FALSE	FALSE	FALSE	5	178179418	0.0106429	0.53667	NA	TRUE	reported	303782	0.0202	6.804e-16	10708	HNRNPAB	TRUE	reported	2	TRUE
HNRNPAB.8894_80	HipOA-indep	rs6897795	A	G	A	G	0.1633	-0.00304622	0.1117	0.1138	FALSE	FALSE	FALSE	5	178179418	0.00794731	0.701496	NA	TRUE	reported	353388	0.0202	6.804e-16	10708	HNRNPAB	TRUE	reported	2	TRUE
HNRNPAB.8894_80	KneeHipOA-indep	rs6897795	A	G	A	G	0.1633	-0.00218835	0.1117	0.1259	FALSE	FALSE	FALSE	5	178179418	0.00521481	0.674747	NA	TRUE	reported	490345	0.0202	6.804e-16	10708	HNRNPAB	TRUE	reported	2	TRUE
HNRNPAB.8894_80	KneeOA-indep	rs6897795	A	G	A	G	0.1633	-0.0038199	0.1117	0.1312	FALSE	FALSE	FALSE	5	178179418	0.00610378	0.531429	NA	TRUE	reported	396054	0.0202	6.804e-16	10708	HNRNPAB	TRUE	reported	2	TRUE
HNRNPAB.8894_80	SpineOA-indep	rs6897795	A	G	A	G	0.1633	-0.00953182	0.1117	0.1442	FALSE	FALSE	FALSE	5	178179418	0.00850388	0.262339	NA	TRUE	reported	333950	0.0202	6.804e-16	10708	HNRNPAB	TRUE	reported	2	TRUE
HNRNPAB.8894_80	THR-indep	rs6897795	A	G	A	G	0.1633	-0.0118816	0.1117	0.1107	FALSE	FALSE	FALSE	5	178179418	0.00979238	0.224995	NA	TRUE	reported	319037	0.0202	6.804e-16	10708	HNRNPAB	TRUE	reported	2	TRUE
HNRNPAB.8894_80	ThumbOA-indep	rs6897795	A	G	A	G	0.1633	-0.00214644	0.1117	0.1058	FALSE	FALSE	FALSE	5	178179418	0.0147567	0.884351	NA	TRUE	reported	247455	0.0202	6.804e-16	10708	HNRNPAB	TRUE	reported	2	TRUE
HNRNPAB.8894_80	TJR-indep	rs6897795	A	G	A	G	0.1633	-0.0121906	0.1117	0.1117	FALSE	FALSE	FALSE	5	178179418	0.00758973	0.10823	NA	TRUE	reported	368576	0.0202	6.804e-16	10708	HNRNPAB	TRUE	reported	2	TRUE
HNRNPAB.8894_80	TKR-indep	rs6897795	A	G	A	G	0.1633	-0.0206262	0.1117	0.1127	FALSE	FALSE	FALSE	5	178179418	0.0107256	0.0544701	NA	TRUE	reported	252041	0.0202	6.804e-16	10708	HNRNPAB	TRUE	reported	2	TRUE
HP.3054_3	AllOA-indep	rs7186908	C	G	C	G	0.4035	-0.00647108	0.2018	0.2055	FALSE	TRUE	FALSE	16	72186474	0.00308885	0.0361729	NA	TRUE	reported	826690	0.0162	3.12e-136	10708	HP	TRUE	reported	2	TRUE
HP.3054_3	Early_AllOA-indep	rs7186908	C	G	C	G	0.4035	-0.0255129	0.2018	0.1905	FALSE	TRUE	FALSE	16	72186474	0.0138976	0.0663904	NA	TRUE	reported	48287	0.0162	3.12e-136	10708	HP	TRUE	reported	2	TRUE
HP.3054_3	FingerOA-indep	rs7186908	C	G	C	G	0.4035	-0.00513336	0.2018	0.2086	FALSE	TRUE	FALSE	16	72186474	0.0119067	0.666372	NA	TRUE	reported	266618	0.0162	3.12e-136	10708	HP	TRUE	reported	2	TRUE
HP.3054_3	HandOA-indep	rs7186908	C	G	C	G	0.4035	-0.00479189	0.2018	0.2065	FALSE	TRUE	FALSE	16	72186474	0.0082807	0.562804	NA	TRUE	reported	303782	0.0162	3.12e-136	10708	HP	TRUE	reported	2	TRUE
HP.3054_3	HipOA-indep	rs7186908	C	G	C	G	0.4035	-0.0141298	0.2018	0.202	FALSE	TRUE	FALSE	16	72186474	0.00619499	0.0225576	NA	TRUE	reported	353388	0.0162	3.12e-136	10708	HP	TRUE	reported	2	TRUE
HP.3054_3	KneeHipOA-indep	rs7186908	C	G	C	G	0.4035	-0.00551351	0.2018	0.2061	FALSE	TRUE	FALSE	16	72186474	0.00412712	0.181575	NA	TRUE	reported	490345	0.0162	3.12e-136	10708	HP	TRUE	reported	2	TRUE
HP.3054_3	KneeOA-indep	rs7186908	C	G	C	G	0.4035	-0.00277843	0.2018	0.2077	FALSE	TRUE	FALSE	16	72186474	0.00474088	0.557836	NA	TRUE	reported	396054	0.0162	3.12e-136	10708	HP	TRUE	reported	2	TRUE
HP.3054_3	SpineOA-indep	rs7186908	C	G	C	G	0.4035	-0.0127211	0.2018	0.2053	FALSE	TRUE	FALSE	16	72186474	0.00687501	0.0642644	NA	TRUE	reported	333950	0.0162	3.12e-136	10708	HP	TRUE	reported	2	TRUE
HP.3054_3	THR-indep	rs7186908	C	G	C	G	0.4035	-0.0219709	0.2018	0.2038	FALSE	TRUE	FALSE	16	72186474	0.00746382	0.00324363	NA	TRUE	reported	319037	0.0162	3.12e-136	10708	HP	TRUE	reported	2	TRUE
HP.3054_3	ThumbOA-indep	rs7186908	C	G	C	G	0.4035	-0.00938968	0.2018	0.2066	FALSE	TRUE	FALSE	16	72186474	0.0112939	0.40575	NA	TRUE	reported	247455	0.0162	3.12e-136	10708	HP	TRUE	reported	2	TRUE
HP.3054_3	TJR-indep	rs7186908	C	G	C	G	0.4035	-0.0149745	0.2018	0.2043	FALSE	TRUE	FALSE	16	72186474	0.00570935	0.00872121	NA	TRUE	reported	368576	0.0162	3.12e-136	10708	HP	TRUE	reported	2	TRUE
HP.3054_3	TKR-indep	rs7186908	C	G	C	G	0.4035	-0.00906356	0.2018	0.2067	FALSE	TRUE	FALSE	16	72186474	0.0082054	0.269339	NA	TRUE	reported	252041	0.0162	3.12e-136	10708	HP	TRUE	reported	2	TRUE
HPCAL1.17791_25	AllOA-indep	rs375285744	T	C	T	C	-0.3697	0.00275282	0.8463	0.8463	FALSE	FALSE	FALSE	2	10335473	0.00347839	0.428706	NA	TRUE	reported	826690	0.0181	5.08e-93	10708	HPCAL1	TRUE	reported	2	TRUE
HPCAL1.17791_25	Early_AllOA-indep	rs375285744	T	C	T	C	-0.3697	0.016785	0.8463	0.8463	FALSE	FALSE	FALSE	2	10335473	0.0144596	0.245714	NA	TRUE	reported	48287	0.0181	5.08e-93	10708	HPCAL1	TRUE	reported	2	TRUE
HPCAL1.17791_25	FingerOA-indep	rs375285744	T	C	T	C	-0.3697	0.00418664	0.8463	0.8463	FALSE	FALSE	FALSE	2	10335473	0.0130074	0.747555	NA	TRUE	reported	266618	0.0181	5.08e-93	10708	HPCAL1	TRUE	reported	2	TRUE
HPCAL1.17791_25	HandOA-indep	rs375285744	T	C	T	C	-0.3697	-0.00407029	0.8463	0.8463	FALSE	FALSE	FALSE	2	10335473	0.0090742	0.653751	NA	TRUE	reported	303782	0.0181	5.08e-93	10708	HPCAL1	TRUE	reported	2	TRUE
HPCAL1.17791_25	HipOA-indep	rs375285744	T	C	T	C	-0.3697	0.0067737	0.8463	0.8463	FALSE	FALSE	FALSE	2	10335473	0.00676871	0.316954	NA	TRUE	reported	353388	0.0181	5.08e-93	10708	HPCAL1	TRUE	reported	2	TRUE
HPCAL1.17791_25	KneeHipOA-indep	rs375285744	T	C	T	C	-0.3697	0.00531616	0.8463	0.8463	FALSE	FALSE	FALSE	2	10335473	0.00458165	0.245921	NA	TRUE	reported	490345	0.0181	5.08e-93	10708	HPCAL1	TRUE	reported	2	TRUE
HPCAL1.17791_25	KneeOA-indep	rs375285744	T	C	T	C	-0.3697	0.00562856	0.8463	0.8463	FALSE	FALSE	FALSE	2	10335473	0.00535529	0.293246	NA	TRUE	reported	396054	0.0181	5.08e-93	10708	HPCAL1	TRUE	reported	2	TRUE
HPCAL1.17791_25	SpineOA-indep	rs375285744	T	C	T	C	-0.3697	0.00101493	0.8463	0.8463	FALSE	FALSE	FALSE	2	10335473	0.007527	0.892739	NA	TRUE	reported	333950	0.0181	5.08e-93	10708	HPCAL1	TRUE	reported	2	TRUE
HPCAL1.17791_25	THR-indep	rs375285744	T	C	T	C	-0.3697	0.00862182	0.8463	0.8463	FALSE	FALSE	FALSE	2	10335473	0.00827791	0.297622	NA	TRUE	reported	319037	0.0181	5.08e-93	10708	HPCAL1	TRUE	reported	2	TRUE
HPCAL1.17791_25	ThumbOA-indep	rs375285744	T	C	T	C	-0.3697	-0.00337668	0.8463	0.8463	FALSE	FALSE	FALSE	2	10335473	0.012185	0.781689	NA	TRUE	reported	247455	0.0181	5.08e-93	10708	HPCAL1	TRUE	reported	2	TRUE
HPCAL1.17791_25	TJR-indep	rs375285744	T	C	T	C	-0.3697	0.00874784	0.8463	0.8463	FALSE	FALSE	FALSE	2	10335473	0.00645521	0.175367	NA	TRUE	reported	368576	0.0181	5.08e-93	10708	HPCAL1	TRUE	reported	2	TRUE
HPCAL1.17791_25	TKR-indep	rs375285744	T	C	T	C	-0.3697	0.00865895	0.8463	0.8463	FALSE	FALSE	FALSE	2	10335473	0.0092064	0.346942	NA	TRUE	reported	252041	0.0181	5.08e-93	10708	HPCAL1	TRUE	reported	2	TRUE
HPGDS.12549_33	AllOA-indep	rs6532479	A	C	A	C	0.4252	0.00476764	0.6144	0.6144	FALSE	FALSE	FALSE	4	94339534	0.0025749	0.0640857	NA	TRUE	reported	826690	0.0127	2.78e-244	10708	HPGDS	TRUE	reported	2	TRUE
HPGDS.12549_33	Early_AllOA-indep	rs6532479	A	C	A	C	0.4252	0.00145042	0.6144	0.6144	FALSE	FALSE	FALSE	4	94339534	0.0110983	0.896021	NA	TRUE	reported	48287	0.0127	2.78e-244	10708	HPGDS	TRUE	reported	2	TRUE
HPGDS.12549_33	FingerOA-indep	rs6532479	A	C	A	C	0.4252	0.00213203	0.6144	0.6144	FALSE	FALSE	FALSE	4	94339534	0.0101575	0.833748	NA	TRUE	reported	266618	0.0127	2.78e-244	10708	HPGDS	TRUE	reported	2	TRUE
HPGDS.12549_33	HandOA-indep	rs6532479	A	C	A	C	0.4252	0.00261088	0.6144	0.6144	FALSE	FALSE	FALSE	4	94339534	0.00697113	0.708012	NA	TRUE	reported	303782	0.0127	2.78e-244	10708	HPGDS	TRUE	reported	2	TRUE
HPGDS.12549_33	HipOA-indep	rs6532479	A	C	A	C	0.4252	0.0127303	0.6144	0.6144	FALSE	FALSE	FALSE	4	94339534	0.00512903	0.0130643	NA	TRUE	reported	353388	0.0127	2.78e-244	10708	HPGDS	TRUE	reported	2	TRUE
HPGDS.12549_33	KneeHipOA-indep	rs6532479	A	C	A	C	0.4252	0.00614036	0.6144	0.6144	FALSE	FALSE	FALSE	4	94339534	0.00344815	0.0749498	NA	TRUE	reported	490345	0.0127	2.78e-244	10708	HPGDS	TRUE	reported	2	TRUE
HPGDS.12549_33	KneeOA-indep	rs6532479	A	C	A	C	0.4252	0.00151326	0.6144	0.6144	FALSE	FALSE	FALSE	4	94339534	0.00398187	0.703918	NA	TRUE	reported	396054	0.0127	2.78e-244	10708	HPGDS	TRUE	reported	2	TRUE
HPGDS.12549_33	SpineOA-indep	rs6532479	A	C	A	C	0.4252	0.00508342	0.6144	0.6144	FALSE	FALSE	FALSE	4	94339534	0.00568905	0.371566	NA	TRUE	reported	333950	0.0127	2.78e-244	10708	HPGDS	TRUE	reported	2	TRUE
HPGDS.12549_33	THR-indep	rs6532479	A	C	A	C	0.4252	0.0210775	0.6144	0.6144	FALSE	FALSE	FALSE	4	94339534	0.00621534	0.00069584	NA	TRUE	reported	319037	0.0127	2.78e-244	10708	HPGDS	TRUE	reported	2	TRUE
HPGDS.12549_33	ThumbOA-indep	rs6532479	A	C	A	C	0.4252	0.00179406	0.6144	0.6144	FALSE	FALSE	FALSE	4	94339534	0.00955181	0.851014	NA	TRUE	reported	247455	0.0127	2.78e-244	10708	HPGDS	TRUE	reported	2	TRUE
HPGDS.12549_33	TJR-indep	rs6532479	A	C	A	C	0.4252	0.00911914	0.6144	0.6144	FALSE	FALSE	FALSE	4	94339534	0.00481511	0.0582435	NA	TRUE	reported	368576	0.0127	2.78e-244	10708	HPGDS	TRUE	reported	2	TRUE
HPGDS.12549_33	TKR-indep	rs6532479	A	C	A	C	0.4252	-0.00471459	0.6144	0.6144	FALSE	FALSE	FALSE	4	94339534	0.00689617	0.494194	NA	TRUE	reported	252041	0.0127	2.78e-244	10708	HPGDS	TRUE	reported	2	TRUE
HPSE.5604_30	AllOA-indep	rs11732892	A	T	A	T	0.1814	0.00331643	0.7835	0.7835	FALSE	TRUE	FALSE	4	83309466	0.00296966	0.264092	NA	TRUE	reported	826690	0.0153	1.527e-32	10708	HPSE	TRUE	reported	2	TRUE
HPSE.5604_30	Early_AllOA-indep	rs11732892	A	T	A	T	0.1814	-0.00284962	0.7835	0.7835	FALSE	TRUE	FALSE	4	83309466	0.0131294	0.828176	NA	TRUE	reported	48287	0.0153	1.527e-32	10708	HPSE	TRUE	reported	2	TRUE
HPSE.5604_30	FingerOA-indep	rs11732892	A	T	A	T	0.1814	-0.00499431	0.7835	0.7835	FALSE	TRUE	FALSE	4	83309466	0.011586	0.666421	NA	TRUE	reported	266618	0.0153	1.527e-32	10708	HPSE	TRUE	reported	2	TRUE
HPSE.5604_30	HandOA-indep	rs11732892	A	T	A	T	0.1814	0.00641513	0.7835	0.7835	FALSE	TRUE	FALSE	4	83309466	0.00807593	0.426991	NA	TRUE	reported	303782	0.0153	1.527e-32	10708	HPSE	TRUE	reported	2	TRUE
HPSE.5604_30	HipOA-indep	rs11732892	A	T	A	T	0.1814	0.0024389	0.7835	0.7835	FALSE	TRUE	FALSE	4	83309466	0.00597629	0.683204	NA	TRUE	reported	353388	0.0153	1.527e-32	10708	HPSE	TRUE	reported	2	TRUE
HPSE.5604_30	KneeHipOA-indep	rs11732892	A	T	A	T	0.1814	0.00220868	0.7835	0.7835	FALSE	TRUE	FALSE	4	83309466	0.00399227	0.5801	NA	TRUE	reported	490345	0.0153	1.527e-32	10708	HPSE	TRUE	reported	2	TRUE
HPSE.5604_30	KneeOA-indep	rs11732892	A	T	A	T	0.1814	0.00133088	0.7835	0.7835	FALSE	TRUE	FALSE	4	83309466	0.00423989	0.753601	NA	TRUE	reported	396054	0.0153	1.527e-32	10708	HPSE	TRUE	reported	2	TRUE
HPSE.5604_30	SpineOA-indep	rs11732892	A	T	A	T	0.1814	-0.0018884	0.7835	0.7835	FALSE	TRUE	FALSE	4	83309466	0.00670119	0.778096	NA	TRUE	reported	333950	0.0153	1.527e-32	10708	HPSE	TRUE	reported	2	TRUE
HPSE.5604_30	THR-indep	rs11732892	A	T	A	T	0.1814	0.00656306	0.7835	0.7835	FALSE	TRUE	FALSE	4	83309466	0.00723049	0.36404	NA	TRUE	reported	319037	0.0153	1.527e-32	10708	HPSE	TRUE	reported	2	TRUE
HPSE.5604_30	ThumbOA-indep	rs11732892	A	T	A	T	0.1814	0.0117918	0.7835	0.7835	FALSE	TRUE	FALSE	4	83309466	0.0110439	0.285644	NA	TRUE	reported	247455	0.0153	1.527e-32	10708	HPSE	TRUE	reported	2	TRUE
HPSE.5604_30	TJR-indep	rs11732892	A	T	A	T	0.1814	0.00852312	0.7835	0.7835	FALSE	TRUE	FALSE	4	83309466	0.00561019	0.128707	NA	TRUE	reported	368576	0.0153	1.527e-32	10708	HPSE	TRUE	reported	2	TRUE
HPSE.5604_30	TKR-indep	rs11732892	A	T	A	T	0.1814	0.0146615	0.7835	0.7835	FALSE	TRUE	FALSE	4	83309466	0.00798991	0.0665051	NA	TRUE	reported	252041	0.0153	1.527e-32	10708	HPSE	TRUE	reported	2	TRUE
HSP90B1.6393_63	AllOA-indep	rs2722191	A	C	A	C	-0.4115	-0.00311216	0.6932	0.695	FALSE	FALSE	FALSE	12	103952179	0.0026817	0.245839	NA	TRUE	reported	826690	0.0128	8.32e-227	10708	HSP90B1	TRUE	reported	2	TRUE
HSP90B1.6393_63	Early_AllOA-indep	rs2722191	A	C	A	C	-0.4115	-0.0203599	0.6932	0.7053	FALSE	FALSE	FALSE	12	103952179	0.011936	0.0880541	NA	TRUE	reported	48287	0.0128	8.32e-227	10708	HSP90B1	TRUE	reported	2	TRUE
HSP90B1.6393_63	FingerOA-indep	rs2722191	A	C	A	C	-0.4115	-0.00350533	0.6932	0.6973	FALSE	FALSE	FALSE	12	103952179	0.0105746	0.740277	NA	TRUE	reported	266618	0.0128	8.32e-227	10708	HSP90B1	TRUE	reported	2	TRUE
HSP90B1.6393_63	HandOA-indep	rs2722191	A	C	A	C	-0.4115	-0.00896734	0.6932	0.6945	FALSE	FALSE	FALSE	12	103952179	0.00742995	0.227464	NA	TRUE	reported	303782	0.0128	8.32e-227	10708	HSP90B1	TRUE	reported	2	TRUE
HSP90B1.6393_63	HipOA-indep	rs2722191	A	C	A	C	-0.4115	-0.012004	0.6932	0.6979	FALSE	FALSE	FALSE	12	103952179	0.00536762	0.0253274	NA	TRUE	reported	353388	0.0128	8.32e-227	10708	HSP90B1	TRUE	reported	2	TRUE
HSP90B1.6393_63	KneeHipOA-indep	rs2722191	A	C	A	C	-0.4115	-0.00503792	0.6932	0.6933	FALSE	FALSE	FALSE	12	103952179	0.00360026	0.161716	NA	TRUE	reported	490345	0.0128	8.32e-227	10708	HSP90B1	TRUE	reported	2	TRUE
HSP90B1.6393_63	KneeOA-indep	rs2722191	A	C	A	C	-0.4115	-0.00820278	0.6932	0.6918	FALSE	FALSE	FALSE	12	103952179	0.00417489	0.0494384	NA	TRUE	reported	396054	0.0128	8.32e-227	10708	HSP90B1	TRUE	reported	2	TRUE
HSP90B1.6393_63	SpineOA-indep	rs2722191	A	C	A	C	-0.4115	-0.00463761	0.6932	0.6901	FALSE	FALSE	FALSE	12	103952179	0.00594916	0.435661	NA	TRUE	reported	333950	0.0128	8.32e-227	10708	HSP90B1	TRUE	reported	2	TRUE
HSP90B1.6393_63	THR-indep	rs2722191	A	C	A	C	-0.4115	-0.00813062	0.6932	0.6979	FALSE	FALSE	FALSE	12	103952179	0.00652012	0.212396	NA	TRUE	reported	319037	0.0128	8.32e-227	10708	HSP90B1	TRUE	reported	2	TRUE
HSP90B1.6393_63	ThumbOA-indep	rs2722191	A	C	A	C	-0.4115	-0.00937205	0.6932	0.6984	FALSE	FALSE	FALSE	12	103952179	0.00995986	0.346714	NA	TRUE	reported	247455	0.0128	8.32e-227	10708	HSP90B1	TRUE	reported	2	TRUE
HSP90B1.6393_63	TJR-indep	rs2722191	A	C	A	C	-0.4115	-0.00357892	0.6932	0.696	FALSE	FALSE	FALSE	12	103952179	0.00505304	0.478777	NA	TRUE	reported	368576	0.0128	8.32e-227	10708	HSP90B1	TRUE	reported	2	TRUE
HSP90B1.6393_63	TKR-indep	rs2722191	A	C	A	C	-0.4115	-0.00621748	0.6932	0.6949	FALSE	FALSE	FALSE	12	103952179	0.00718439	0.386811	NA	TRUE	reported	252041	0.0128	8.32e-227	10708	HSP90B1	TRUE	reported	2	TRUE
HSPB1.11103_24	AllOA-indep	rs55899229	A	C	A	C	-0.6204	-0.00353733	0.2857	0.2857	FALSE	FALSE	FALSE	7	76299478	0.00280929	0.207974	NA	TRUE	reported	826690	0.0137	1e-300	10708	HSPB1	TRUE	reported	2	TRUE
HSPB1.11103_24	Early_AllOA-indep	rs55899229	A	C	A	C	-0.6204	-0.00859256	0.2857	0.2857	FALSE	FALSE	FALSE	7	76299478	0.0121855	0.480719	NA	TRUE	reported	48287	0.0137	1e-300	10708	HSPB1	TRUE	reported	2	TRUE
HSPB1.11103_24	FingerOA-indep	rs55899229	A	C	A	C	-0.6204	0.0104846	0.2857	0.2857	FALSE	FALSE	FALSE	7	76299478	0.0112307	0.350527	NA	TRUE	reported	266618	0.0137	1e-300	10708	HSPB1	TRUE	reported	2	TRUE
HSPB1.11103_24	HandOA-indep	rs55899229	A	C	A	C	-0.6204	-0.00166849	0.2857	0.2857	FALSE	FALSE	FALSE	7	76299478	0.00748184	0.823532	NA	TRUE	reported	303782	0.0137	1e-300	10708	HSPB1	TRUE	reported	2	TRUE
HSPB1.11103_24	HipOA-indep	rs55899229	A	C	A	C	-0.6204	-0.0100732	0.2857	0.2857	FALSE	FALSE	FALSE	7	76299478	0.00561281	0.0727043	NA	TRUE	reported	353388	0.0137	1e-300	10708	HSPB1	TRUE	reported	2	TRUE
HSPB1.11103_24	KneeHipOA-indep	rs55899229	A	C	A	C	-0.6204	0.00138149	0.2857	0.2857	FALSE	FALSE	FALSE	7	76299478	0.00377357	0.714293	NA	TRUE	reported	490345	0.0137	1e-300	10708	HSPB1	TRUE	reported	2	TRUE
HSPB1.11103_24	KneeOA-indep	rs55899229	A	C	A	C	-0.6204	0.000223134	0.2857	0.2857	FALSE	FALSE	FALSE	7	76299478	0.0045313	0.960726	NA	TRUE	reported	396054	0.0137	1e-300	10708	HSPB1	TRUE	reported	2	TRUE
HSPB1.11103_24	SpineOA-indep	rs55899229	A	C	A	C	-0.6204	-0.0137136	0.2857	0.2857	FALSE	FALSE	FALSE	7	76299478	0.006218	0.0274209	NA	TRUE	reported	333950	0.0137	1e-300	10708	HSPB1	TRUE	reported	2	TRUE
HSPB1.11103_24	THR-indep	rs55899229	A	C	A	C	-0.6204	-0.00785242	0.2857	0.2857	FALSE	FALSE	FALSE	7	76299478	0.0068174	0.249395	NA	TRUE	reported	319037	0.0137	1e-300	10708	HSPB1	TRUE	reported	2	TRUE
HSPB1.11103_24	ThumbOA-indep	rs55899229	A	C	A	C	-0.6204	-0.0215139	0.2857	0.2857	FALSE	FALSE	FALSE	7	76299478	0.0103865	0.0383278	NA	TRUE	reported	247455	0.0137	1e-300	10708	HSPB1	TRUE	reported	2	TRUE
HSPB1.11103_24	TJR-indep	rs55899229	A	C	A	C	-0.6204	-0.0016017	0.2857	0.2857	FALSE	FALSE	FALSE	7	76299478	0.00536528	0.765298	NA	TRUE	reported	368576	0.0137	1e-300	10708	HSPB1	TRUE	reported	2	TRUE
HSPB1.11103_24	TKR-indep	rs55899229	A	C	A	C	-0.6204	-0.00115724	0.2857	0.2857	FALSE	FALSE	FALSE	7	76299478	0.00746143	0.876745	NA	TRUE	reported	252041	0.0137	1e-300	10708	HSPB1	TRUE	reported	2	TRUE
HSPG2.15626_223	AllOA-indep	rs12742444	T	C	T	C	0.5402	-0.00331849	0.0572	0.0572	FALSE	FALSE	FALSE	1	21850815	0.00532394	0.533079	NA	TRUE	reported	826690	0.0288	2.185e-78	10708	HSPG2	TRUE	reported	2	TRUE
HSPG2.15626_223	Early_AllOA-indep	rs12742444	T	C	T	C	0.5402	0.00492389	0.0572	0.0572	FALSE	FALSE	FALSE	1	21850815	0.0233487	0.832977	NA	TRUE	reported	48287	0.0288	2.185e-78	10708	HSPG2	TRUE	reported	2	TRUE
HSPG2.15626_223	FingerOA-indep	rs12742444	T	C	T	C	0.5402	-0.022972	0.0572	0.0572	FALSE	FALSE	FALSE	1	21850815	0.0204813	0.262029	NA	TRUE	reported	266618	0.0288	2.185e-78	10708	HSPG2	TRUE	reported	2	TRUE
HSPG2.15626_223	HandOA-indep	rs12742444	T	C	T	C	0.5402	-0.00175693	0.0572	0.0572	FALSE	FALSE	FALSE	1	21850815	0.0140799	0.900696	NA	TRUE	reported	303782	0.0288	2.185e-78	10708	HSPG2	TRUE	reported	2	TRUE
HSPG2.15626_223	HipOA-indep	rs12742444	T	C	T	C	0.5402	-0.00662811	0.0572	0.0572	FALSE	FALSE	FALSE	1	21850815	0.0106131	0.532286	NA	TRUE	reported	353388	0.0288	2.185e-78	10708	HSPG2	TRUE	reported	2	TRUE
HSPG2.15626_223	KneeHipOA-indep	rs12742444	T	C	T	C	0.5402	-0.00263215	0.0572	0.0572	FALSE	FALSE	FALSE	1	21850815	0.00720478	0.714862	NA	TRUE	reported	490345	0.0288	2.185e-78	10708	HSPG2	TRUE	reported	2	TRUE
HSPG2.15626_223	KneeOA-indep	rs12742444	T	C	T	C	0.5402	0.000656284	0.0572	0.0572	FALSE	FALSE	FALSE	1	21850815	0.00781704	0.933092	NA	TRUE	reported	396054	0.0288	2.185e-78	10708	HSPG2	TRUE	reported	2	TRUE
HSPG2.15626_223	SpineOA-indep	rs12742444	T	C	T	C	0.5402	-0.0063785	0.0572	0.0572	FALSE	FALSE	FALSE	1	21850815	0.0118171	0.589357	NA	TRUE	reported	333950	0.0288	2.185e-78	10708	HSPG2	TRUE	reported	2	TRUE
HSPG2.15626_223	THR-indep	rs12742444	T	C	T	C	0.5402	-0.0121661	0.0572	0.0572	FALSE	FALSE	FALSE	1	21850815	0.0129107	0.346023	NA	TRUE	reported	319037	0.0288	2.185e-78	10708	HSPG2	TRUE	reported	2	TRUE
HSPG2.15626_223	ThumbOA-indep	rs12742444	T	C	T	C	0.5402	0.0127718	0.0572	0.0572	FALSE	FALSE	FALSE	1	21850815	0.019136	0.5045	NA	TRUE	reported	247455	0.0288	2.185e-78	10708	HSPG2	TRUE	reported	2	TRUE
HSPG2.15626_223	TJR-indep	rs12742444	T	C	T	C	0.5402	-0.0128709	0.0572	0.0572	FALSE	FALSE	FALSE	1	21850815	0.0100533	0.200452	NA	TRUE	reported	368576	0.0288	2.185e-78	10708	HSPG2	TRUE	reported	2	TRUE
HSPG2.15626_223	TKR-indep	rs12742444	T	C	T	C	0.5402	-0.0158282	0.0572	0.0572	FALSE	FALSE	FALSE	1	21850815	0.0143636	0.270476	NA	TRUE	reported	252041	0.0288	2.185e-78	10708	HSPG2	TRUE	reported	2	TRUE
ICAM1.4342_10	AllOA-indep	rs5030352	C	G	C	G	-0.648	0.00277651	0.5984	0.5984	FALSE	TRUE	FALSE	19	10277648	0.00274373	0.311563	NA	TRUE	reported	826690	0.0129	1e-300	10708	ICAM1	TRUE	reported	2	TRUE
ICAM1.4342_10	Early_AllOA-indep	rs5030352	C	G	C	G	-0.648	0.0213414	0.5984	0.5984	FALSE	TRUE	FALSE	19	10277648	0.0113933	0.0610472	NA	TRUE	reported	48287	0.0129	1e-300	10708	ICAM1	TRUE	reported	2	TRUE
ICAM1.4342_10	FingerOA-indep	rs5030352	C	G	C	G	-0.648	-0.0129299	0.5984	0.5984	FALSE	TRUE	FALSE	19	10277648	0.0101076	0.200818	NA	TRUE	reported	266618	0.0129	1e-300	10708	ICAM1	TRUE	reported	2	TRUE
ICAM1.4342_10	HandOA-indep	rs5030352	C	G	C	G	-0.648	-0.000844683	0.5984	0.5984	FALSE	TRUE	FALSE	19	10277648	0.00865379	0.922243	NA	TRUE	reported	303782	0.0129	1e-300	10708	ICAM1	TRUE	reported	2	TRUE
ICAM1.4342_10	HipOA-indep	rs5030352	C	G	C	G	-0.648	0.00865518	0.5984	0.5984	FALSE	TRUE	FALSE	19	10277648	0.0055772	0.12069	NA	TRUE	reported	353388	0.0129	1e-300	10708	ICAM1	TRUE	reported	2	TRUE
ICAM1.4342_10	KneeHipOA-indep	rs5030352	C	G	C	G	-0.648	0.0038076	0.5984	0.5984	FALSE	TRUE	FALSE	19	10277648	0.0039322	0.332888	NA	TRUE	reported	490345	0.0129	1e-300	10708	ICAM1	TRUE	reported	2	TRUE
ICAM1.4342_10	KneeOA-indep	rs5030352	C	G	C	G	-0.648	0.00171792	0.5984	0.5984	FALSE	TRUE	FALSE	19	10277648	0.00456333	0.706574	NA	TRUE	reported	396054	0.0129	1e-300	10708	ICAM1	TRUE	reported	2	TRUE
ICAM1.4342_10	SpineOA-indep	rs5030352	C	G	C	G	-0.648	-0.00100777	0.5984	0.5984	FALSE	TRUE	FALSE	19	10277648	0.00654801	0.877685	NA	TRUE	reported	333950	0.0129	1e-300	10708	ICAM1	TRUE	reported	2	TRUE
ICAM1.4342_10	THR-indep	rs5030352	C	G	C	G	-0.648	0.0081324	0.5984	0.5984	FALSE	TRUE	FALSE	19	10277648	0.00626153	0.194017	NA	TRUE	reported	319037	0.0129	1e-300	10708	ICAM1	TRUE	reported	2	TRUE
ICAM1.4342_10	ThumbOA-indep	rs5030352	C	G	C	G	-0.648	0.0134083	0.5984	0.5984	FALSE	TRUE	FALSE	19	10277648	0.00948588	0.15751	NA	TRUE	reported	247455	0.0129	1e-300	10708	ICAM1	TRUE	reported	2	TRUE
ICAM1.4342_10	TJR-indep	rs5030352	C	G	C	G	-0.648	0.00456007	0.5984	0.5984	FALSE	TRUE	FALSE	19	10277648	0.00484477	0.346584	NA	TRUE	reported	368576	0.0129	1e-300	10708	ICAM1	TRUE	reported	2	TRUE
ICAM1.4342_10	TKR-indep	rs5030352	C	G	C	G	-0.648	0.00772215	0.5984	0.5984	FALSE	TRUE	FALSE	19	10277648	0.00689	0.262383	NA	TRUE	reported	252041	0.0129	1e-300	10708	ICAM1	TRUE	reported	2	TRUE
ICOSLG.5061_27	AllOA-indep	rs7278257	C	G	C	G	-0.1066	-0.000593035	0.269	0.269	FALSE	TRUE	FALSE	21	44235775	0.00293792	0.84003	NA	TRUE	reported	826690	0.0153	3.007e-12	10708	ICOSLG	TRUE	reported	2	TRUE
ICOSLG.5061_27	Early_AllOA-indep	rs7278257	C	G	C	G	-0.1066	0.000712075	0.269	0.269	FALSE	TRUE	FALSE	21	44235775	0.0123125	0.953881	NA	TRUE	reported	48287	0.0153	3.007e-12	10708	ICOSLG	TRUE	reported	2	TRUE
ICOSLG.5061_27	FingerOA-indep	rs7278257	C	G	C	G	-0.1066	0.0153343	0.269	0.269	FALSE	TRUE	FALSE	21	44235775	0.0179092	0.391873	NA	TRUE	reported	266618	0.0153	3.007e-12	10708	ICOSLG	TRUE	reported	2	TRUE
ICOSLG.5061_27	HandOA-indep	rs7278257	C	G	C	G	-0.1066	-0.00588297	0.269	0.269	FALSE	TRUE	FALSE	21	44235775	0.00924747	0.524665	NA	TRUE	reported	303782	0.0153	3.007e-12	10708	ICOSLG	TRUE	reported	2	TRUE
ICOSLG.5061_27	HipOA-indep	rs7278257	C	G	C	G	-0.1066	-0.00616916	0.269	0.269	FALSE	TRUE	FALSE	21	44235775	0.00593931	0.298945	NA	TRUE	reported	353388	0.0153	3.007e-12	10708	ICOSLG	TRUE	reported	2	TRUE
ICOSLG.5061_27	KneeHipOA-indep	rs7278257	C	G	C	G	-0.1066	0.000708886	0.269	0.269	FALSE	TRUE	FALSE	21	44235775	0.00367886	0.8472	NA	TRUE	reported	490345	0.0153	3.007e-12	10708	ICOSLG	TRUE	reported	2	TRUE
ICOSLG.5061_27	KneeOA-indep	rs7278257	C	G	C	G	-0.1066	0.00372566	0.269	0.269	FALSE	TRUE	FALSE	21	44235775	0.0044843	0.406073	NA	TRUE	reported	396054	0.0153	3.007e-12	10708	ICOSLG	TRUE	reported	2	TRUE
ICOSLG.5061_27	SpineOA-indep	rs7278257	C	G	C	G	-0.1066	0.00224275	0.269	0.269	FALSE	TRUE	FALSE	21	44235775	0.00636537	0.724587	NA	TRUE	reported	333950	0.0153	3.007e-12	10708	ICOSLG	TRUE	reported	2	TRUE
ICOSLG.5061_27	THR-indep	rs7278257	C	G	C	G	-0.1066	-0.00316541	0.269	0.269	FALSE	TRUE	FALSE	21	44235775	0.00746318	0.671466	NA	TRUE	reported	319037	0.0153	3.007e-12	10708	ICOSLG	TRUE	reported	2	TRUE
ICOSLG.5061_27	ThumbOA-indep	rs7278257	C	G	C	G	-0.1066	-0.0372221	0.269	0.269	FALSE	TRUE	FALSE	21	44235775	0.0144031	0.00975721	NA	TRUE	reported	247455	0.0153	3.007e-12	10708	ICOSLG	TRUE	reported	2	TRUE
ICOSLG.5061_27	TJR-indep	rs7278257	C	G	C	G	-0.1066	0.00204271	0.269	0.269	FALSE	TRUE	FALSE	21	44235775	0.00576396	0.723043	NA	TRUE	reported	368576	0.0153	3.007e-12	10708	ICOSLG	TRUE	reported	2	TRUE
ICOSLG.5061_27	TKR-indep	rs7278257	C	G	C	G	-0.1066	0.00714171	0.269	0.269	FALSE	TRUE	FALSE	21	44235775	0.00808692	0.377172	NA	TRUE	reported	252041	0.0153	3.007e-12	10708	ICOSLG	TRUE	reported	2	TRUE
IDE.3197_70	AllOA-indep	rs11187046	A	G	A	G	0.1062	0.00190143	0.6669	0.6669	FALSE	FALSE	FALSE	10	92544375	0.00261916	0.467858	NA	TRUE	reported	826690	0.014	3.653e-14	10708	IDE	TRUE	reported	2	TRUE
IDE.3197_70	Early_AllOA-indep	rs11187046	A	G	A	G	0.1062	0.00892936	0.6669	0.6669	FALSE	FALSE	FALSE	10	92544375	0.011303	0.42953	NA	TRUE	reported	48287	0.014	3.653e-14	10708	IDE	TRUE	reported	2	TRUE
IDE.3197_70	FingerOA-indep	rs11187046	A	G	A	G	0.1062	-0.0192139	0.6669	0.6669	FALSE	FALSE	FALSE	10	92544375	0.0100466	0.0558151	NA	TRUE	reported	266618	0.014	3.653e-14	10708	IDE	TRUE	reported	2	TRUE
IDE.3197_70	HandOA-indep	rs11187046	A	G	A	G	0.1062	-0.0115078	0.6669	0.6669	FALSE	FALSE	FALSE	10	92544375	0.00699869	0.100119	NA	TRUE	reported	303782	0.014	3.653e-14	10708	IDE	TRUE	reported	2	TRUE
IDE.3197_70	HipOA-indep	rs11187046	A	G	A	G	0.1062	0.00683322	0.6669	0.6669	FALSE	FALSE	FALSE	10	92544375	0.00519453	0.188354	NA	TRUE	reported	353388	0.014	3.653e-14	10708	IDE	TRUE	reported	2	TRUE
IDE.3197_70	KneeHipOA-indep	rs11187046	A	G	A	G	0.1062	0.00133467	0.6669	0.6669	FALSE	FALSE	FALSE	10	92544375	0.00349463	0.702521	NA	TRUE	reported	490345	0.014	3.653e-14	10708	IDE	TRUE	reported	2	TRUE
IDE.3197_70	KneeOA-indep	rs11187046	A	G	A	G	0.1062	-0.00306476	0.6669	0.6669	FALSE	FALSE	FALSE	10	92544375	0.00407812	0.452344	NA	TRUE	reported	396054	0.014	3.653e-14	10708	IDE	TRUE	reported	2	TRUE
IDE.3197_70	SpineOA-indep	rs11187046	A	G	A	G	0.1062	0.000147887	0.6669	0.6669	FALSE	FALSE	FALSE	10	92544375	0.00581759	0.979719	NA	TRUE	reported	333950	0.014	3.653e-14	10708	IDE	TRUE	reported	2	TRUE
IDE.3197_70	THR-indep	rs11187046	A	G	A	G	0.1062	0.00931196	0.6669	0.6669	FALSE	FALSE	FALSE	10	92544375	0.0062988	0.139309	NA	TRUE	reported	319037	0.014	3.653e-14	10708	IDE	TRUE	reported	2	TRUE
IDE.3197_70	ThumbOA-indep	rs11187046	A	G	A	G	0.1062	-0.0163636	0.6669	0.6669	FALSE	FALSE	FALSE	10	92544375	0.00952072	0.0856618	NA	TRUE	reported	247455	0.014	3.653e-14	10708	IDE	TRUE	reported	2	TRUE
IDE.3197_70	TJR-indep	rs11187046	A	G	A	G	0.1062	0.00922393	0.6669	0.6669	FALSE	FALSE	FALSE	10	92544375	0.00489814	0.0596802	NA	TRUE	reported	368576	0.014	3.653e-14	10708	IDE	TRUE	reported	2	TRUE
IDE.3197_70	TKR-indep	rs11187046	A	G	A	G	0.1062	0.00344621	0.6669	0.6669	FALSE	FALSE	FALSE	10	92544375	0.00700863	0.622925	NA	TRUE	reported	252041	0.014	3.653e-14	10708	IDE	TRUE	reported	2	TRUE
IDI2.17832_12	AllOA-indep	rs1044261	T	C	T	C	-0.3647	-0.0094102	0.0788	0.073	FALSE	FALSE	FALSE	10	1019770	0.00483674	0.0517068	NA	TRUE	reported	826690	0.0241	1.497e-51	10708	IDI2	TRUE	reported	2	TRUE
IDI2.17832_12	Early_AllOA-indep	rs1044261	T	C	T	C	-0.3647	-0.0225734	0.0788	0.065	FALSE	FALSE	FALSE	10	1019770	0.02228	0.310981	NA	TRUE	reported	48287	0.0241	1.497e-51	10708	IDI2	TRUE	reported	2	TRUE
IDI2.17832_12	FingerOA-indep	rs1044261	T	C	T	C	-0.3647	0.00642006	0.0788	0.0665	FALSE	FALSE	FALSE	10	1019770	0.0197751	0.745443	NA	TRUE	reported	266618	0.0241	1.497e-51	10708	IDI2	TRUE	reported	2	TRUE
IDI2.17832_12	HandOA-indep	rs1044261	T	C	T	C	-0.3647	0.00284642	0.0788	0.0704	FALSE	FALSE	FALSE	10	1019770	0.013201	0.829282	NA	TRUE	reported	303782	0.0241	1.497e-51	10708	IDI2	TRUE	reported	2	TRUE
IDI2.17832_12	HipOA-indep	rs1044261	T	C	T	C	-0.3647	0.0046469	0.0788	0.0715	FALSE	FALSE	FALSE	10	1019770	0.00964169	0.629835	NA	TRUE	reported	353388	0.0241	1.497e-51	10708	IDI2	TRUE	reported	2	TRUE
IDI2.17832_12	KneeHipOA-indep	rs1044261	T	C	T	C	-0.3647	-0.00922235	0.0788	0.0733	FALSE	FALSE	FALSE	10	1019770	0.00647867	0.154593	NA	TRUE	reported	490345	0.0241	1.497e-51	10708	IDI2	TRUE	reported	2	TRUE
IDI2.17832_12	KneeOA-indep	rs1044261	T	C	T	C	-0.3647	-0.0174076	0.0788	0.0735	FALSE	FALSE	FALSE	10	1019770	0.00753956	0.020953	NA	TRUE	reported	396054	0.0241	1.497e-51	10708	IDI2	TRUE	reported	2	TRUE
IDI2.17832_12	SpineOA-indep	rs1044261	T	C	T	C	-0.3647	-0.011562	0.0788	0.0741	FALSE	FALSE	FALSE	10	1019770	0.0107827	0.283597	NA	TRUE	reported	333950	0.0241	1.497e-51	10708	IDI2	TRUE	reported	2	TRUE
IDI2.17832_12	THR-indep	rs1044261	T	C	T	C	-0.3647	0.00628787	0.0788	0.0719	FALSE	FALSE	FALSE	10	1019770	0.0117202	0.591614	NA	TRUE	reported	319037	0.0241	1.497e-51	10708	IDI2	TRUE	reported	2	TRUE
IDI2.17832_12	ThumbOA-indep	rs1044261	T	C	T	C	-0.3647	0.00212008	0.0788	0.0673	FALSE	FALSE	FALSE	10	1019770	0.0184623	0.908578	NA	TRUE	reported	247455	0.0241	1.497e-51	10708	IDI2	TRUE	reported	2	TRUE
IDI2.17832_12	TJR-indep	rs1044261	T	C	T	C	-0.3647	-0.00256295	0.0788	0.0726	FALSE	FALSE	FALSE	10	1019770	0.00901386	0.776155	NA	TRUE	reported	368576	0.0241	1.497e-51	10708	IDI2	TRUE	reported	2	TRUE
IDI2.17832_12	TKR-indep	rs1044261	T	C	T	C	-0.3647	-0.0187794	0.0788	0.073	FALSE	FALSE	FALSE	10	1019770	0.0129066	0.145663	NA	TRUE	reported	252041	0.0241	1.497e-51	10708	IDI2	TRUE	reported	2	TRUE
IFI16.13940_19	AllOA-indep	rs12122315	A	G	A	G	-0.1167	0.00357516	0.1732	0.1732	FALSE	FALSE	FALSE	1	159056849	0.00327707	0.275288	NA	TRUE	reported	826690	0.0173	1.38e-11	10708	IFI16	TRUE	reported	2	TRUE
IFI16.13940_19	Early_AllOA-indep	rs12122315	A	G	A	G	-0.1167	0.000454411	0.1732	0.1732	FALSE	FALSE	FALSE	1	159056849	0.0141067	0.974303	NA	TRUE	reported	48287	0.0173	1.38e-11	10708	IFI16	TRUE	reported	2	TRUE
IFI16.13940_19	FingerOA-indep	rs12122315	A	G	A	G	-0.1167	-0.00976358	0.1732	0.1732	FALSE	FALSE	FALSE	1	159056849	0.0129082	0.449418	NA	TRUE	reported	266618	0.0173	1.38e-11	10708	IFI16	TRUE	reported	2	TRUE
IFI16.13940_19	HandOA-indep	rs12122315	A	G	A	G	-0.1167	-0.00147319	0.1732	0.1732	FALSE	FALSE	FALSE	1	159056849	0.00897069	0.869556	NA	TRUE	reported	303782	0.0173	1.38e-11	10708	IFI16	TRUE	reported	2	TRUE
IFI16.13940_19	HipOA-indep	rs12122315	A	G	A	G	-0.1167	-0.00202188	0.1732	0.1732	FALSE	FALSE	FALSE	1	159056849	0.00649718	0.755653	NA	TRUE	reported	353388	0.0173	1.38e-11	10708	IFI16	TRUE	reported	2	TRUE
IFI16.13940_19	KneeHipOA-indep	rs12122315	A	G	A	G	-0.1167	0.00487174	0.1732	0.1732	FALSE	FALSE	FALSE	1	159056849	0.00438818	0.266914	NA	TRUE	reported	490345	0.0173	1.38e-11	10708	IFI16	TRUE	reported	2	TRUE
IFI16.13940_19	KneeOA-indep	rs12122315	A	G	A	G	-0.1167	0.00792836	0.1732	0.1732	FALSE	FALSE	FALSE	1	159056849	0.00505432	0.116734	NA	TRUE	reported	396054	0.0173	1.38e-11	10708	IFI16	TRUE	reported	2	TRUE
IFI16.13940_19	SpineOA-indep	rs12122315	A	G	A	G	-0.1167	0.00231904	0.1732	0.1732	FALSE	FALSE	FALSE	1	159056849	0.00722337	0.748175	NA	TRUE	reported	333950	0.0173	1.38e-11	10708	IFI16	TRUE	reported	2	TRUE
IFI16.13940_19	THR-indep	rs12122315	A	G	A	G	-0.1167	-0.00267792	0.1732	0.1732	FALSE	FALSE	FALSE	1	159056849	0.00784389	0.732801	NA	TRUE	reported	319037	0.0173	1.38e-11	10708	IFI16	TRUE	reported	2	TRUE
IFI16.13940_19	ThumbOA-indep	rs12122315	A	G	A	G	-0.1167	0.00269712	0.1732	0.1732	FALSE	FALSE	FALSE	1	159056849	0.0120952	0.823543	NA	TRUE	reported	247455	0.0173	1.38e-11	10708	IFI16	TRUE	reported	2	TRUE
IFI16.13940_19	TJR-indep	rs12122315	A	G	A	G	-0.1167	-4.9247e-05	0.1732	0.1732	FALSE	FALSE	FALSE	1	159056849	0.00617938	0.993641	NA	TRUE	reported	368576	0.0173	1.38e-11	10708	IFI16	TRUE	reported	2	TRUE
IFI16.13940_19	TKR-indep	rs12122315	A	G	A	G	-0.1167	0.00313554	0.1732	0.1732	FALSE	FALSE	FALSE	1	159056849	0.00872728	0.719385	NA	TRUE	reported	252041	0.0173	1.38e-11	10708	IFI16	TRUE	reported	2	TRUE
IFNAR1.9183_7	AllOA-indep	rs2257167	C	G	C	G	-0.6973	-0.000441498	0.1349	0.1313	FALSE	TRUE	FALSE	21	33343393	0.00412341	0.914733	NA	TRUE	reported	826690	0.018	1e-300	10708	IFNAR1	TRUE	reported	2	TRUE
IFNAR1.9183_7	Early_AllOA-indep	rs2257167	C	G	C	G	-0.6973	-0.0312361	0.1349	0.1173	FALSE	TRUE	FALSE	21	33343393	0.0169438	0.0652544	NA	TRUE	reported	48287	0.018	1e-300	10708	IFNAR1	TRUE	reported	2	TRUE
IFNAR1.9183_7	FingerOA-indep	rs2257167	C	G	C	G	-0.6973	0.0298695	0.1349	0.1208	FALSE	TRUE	FALSE	21	33343393	0.01457	0.0403584	NA	TRUE	reported	266618	0.018	1e-300	10708	IFNAR1	TRUE	reported	2	TRUE
IFNAR1.9183_7	HandOA-indep	rs2257167	C	G	C	G	-0.6973	0.0139623	0.1349	0.1264	FALSE	TRUE	FALSE	21	33343393	0.0104945	0.183374	NA	TRUE	reported	303782	0.018	1e-300	10708	IFNAR1	TRUE	reported	2	TRUE
IFNAR1.9183_7	HipOA-indep	rs2257167	C	G	C	G	-0.6973	0.00962177	0.1349	0.1257	FALSE	TRUE	FALSE	21	33343393	0.00764211	0.208013	NA	TRUE	reported	353388	0.018	1e-300	10708	IFNAR1	TRUE	reported	2	TRUE
IFNAR1.9183_7	KneeHipOA-indep	rs2257167	C	G	C	G	-0.6973	0.00442312	0.1349	0.1315	FALSE	TRUE	FALSE	21	33343393	0.00517209	0.392446	NA	TRUE	reported	490345	0.018	1e-300	10708	IFNAR1	TRUE	reported	2	TRUE
IFNAR1.9183_7	KneeOA-indep	rs2257167	C	G	C	G	-0.6973	0.00186833	0.1349	0.1334	FALSE	TRUE	FALSE	21	33343393	0.00596419	0.754085	NA	TRUE	reported	396054	0.018	1e-300	10708	IFNAR1	TRUE	reported	2	TRUE
IFNAR1.9183_7	SpineOA-indep	rs2257167	C	G	C	G	-0.6973	-0.00632547	0.1349	0.141	FALSE	TRUE	FALSE	21	33343393	0.00850959	0.457279	NA	TRUE	reported	333950	0.018	1e-300	10708	IFNAR1	TRUE	reported	2	TRUE
IFNAR1.9183_7	THR-indep	rs2257167	C	G	C	G	-0.6973	0.00660338	0.1349	0.1263	FALSE	TRUE	FALSE	21	33343393	0.00902349	0.464292	NA	TRUE	reported	319037	0.018	1e-300	10708	IFNAR1	TRUE	reported	2	TRUE
IFNAR1.9183_7	ThumbOA-indep	rs2257167	C	G	C	G	-0.6973	-0.0034674	0.1349	0.121	FALSE	TRUE	FALSE	21	33343393	0.0141038	0.8058	NA	TRUE	reported	247455	0.018	1e-300	10708	IFNAR1	TRUE	reported	2	TRUE
IFNAR1.9183_7	TJR-indep	rs2257167	C	G	C	G	-0.6973	0.0118305	0.1349	0.1267	FALSE	TRUE	FALSE	21	33343393	0.00701806	0.09185	NA	TRUE	reported	368576	0.018	1e-300	10708	IFNAR1	TRUE	reported	2	TRUE
IFNAR1.9183_7	TKR-indep	rs2257167	C	G	C	G	-0.6973	0.0141055	0.1349	0.1281	FALSE	TRUE	FALSE	21	33343393	0.00994362	0.156031	NA	TRUE	reported	252041	0.018	1e-300	10708	IFNAR1	TRUE	reported	2	TRUE
IGF2R.16057_6	AllOA-indep	rs3777411	T	C	T	C	0.719	0.00297968	0.1508	0.1477	FALSE	FALSE	FALSE	6	160055913	0.00353418	0.399171	NA	TRUE	reported	826690	0.0176	1e-300	10708	IGF2R	TRUE	reported	2	TRUE
IGF2R.16057_6	AllOA-indep	rs75787472	T	C	T	C	-0.4308	0.00840053	0.0193	0.0193	FALSE	FALSE	FALSE	6	160000231	0.00966496	0.384752	NA	TRUE	reported	826690	0.0491	1.776e-18	10708	IGF2R	TRUE	reported	2	TRUE
IGF2R.16057_6	Early_AllOA-indep	rs3777411	T	C	T	C	0.719	-0.0102086	0.1508	0.134	FALSE	FALSE	FALSE	6	160055913	0.015957	0.522333	NA	TRUE	reported	48287	0.0176	1e-300	10708	IGF2R	TRUE	reported	2	TRUE
IGF2R.16057_6	Early_AllOA-indep	rs75787472	T	C	T	C	-0.4308	0.0475919	0.0193	0.0193	FALSE	FALSE	FALSE	6	160000231	0.0490282	0.331695	NA	TRUE	reported	48287	0.0491	1.776e-18	10708	IGF2R	TRUE	reported	2	TRUE
IGF2R.16057_6	FingerOA-indep	rs3777411	T	C	T	C	0.719	-0.0218677	0.1508	0.1309	FALSE	FALSE	FALSE	6	160055913	0.0143834	0.128426	NA	TRUE	reported	266618	0.0176	1e-300	10708	IGF2R	TRUE	reported	2	TRUE
IGF2R.16057_6	FingerOA-indep	rs75787472	T	C	T	C	-0.4308	0.024521	0.0193	0.0193	FALSE	FALSE	FALSE	6	160000231	0.0420694	0.559981	NA	TRUE	reported	266618	0.0491	1.776e-18	10708	IGF2R	TRUE	reported	2	TRUE
IGF2R.16057_6	HandOA-indep	rs3777411	T	C	T	C	0.719	-0.0166798	0.1508	0.1383	FALSE	FALSE	FALSE	6	160055913	0.00974302	0.086901	NA	TRUE	reported	303782	0.0176	1e-300	10708	IGF2R	TRUE	reported	2	TRUE
IGF2R.16057_6	HandOA-indep	rs75787472	T	C	T	C	-0.4308	-0.0278991	0.0193	0.0193	FALSE	FALSE	FALSE	6	160000231	0.0278854	0.317073	NA	TRUE	reported	303782	0.0491	1.776e-18	10708	IGF2R	TRUE	reported	2	TRUE
IGF2R.16057_6	HipOA-indep	rs3777411	T	C	T	C	0.719	0.00849728	0.1508	0.14	FALSE	FALSE	FALSE	6	160055913	0.00716252	0.235483	NA	TRUE	reported	353388	0.0176	1e-300	10708	IGF2R	TRUE	reported	2	TRUE
IGF2R.16057_6	HipOA-indep	rs75787472	T	C	T	C	-0.4308	0.0214395	0.0193	0.0193	FALSE	FALSE	FALSE	6	160000231	0.0201294	0.286839	NA	TRUE	reported	353388	0.0491	1.776e-18	10708	IGF2R	TRUE	reported	2	TRUE
IGF2R.16057_6	KneeHipOA-indep	rs3777411	T	C	T	C	0.719	0.00500189	0.1508	0.1477	FALSE	FALSE	FALSE	6	160055913	0.00477172	0.294529	NA	TRUE	reported	490345	0.0176	1e-300	10708	IGF2R	TRUE	reported	2	TRUE
IGF2R.16057_6	KneeHipOA-indep	rs75787472	T	C	T	C	-0.4308	0.0135851	0.0193	0.0193	FALSE	FALSE	FALSE	6	160000231	0.0129006	0.292315	NA	TRUE	reported	490345	0.0491	1.776e-18	10708	IGF2R	TRUE	reported	2	TRUE
IGF2R.16057_6	KneeOA-indep	rs3777411	T	C	T	C	0.719	0.00198043	0.1508	0.1496	FALSE	FALSE	FALSE	6	160055913	0.00548408	0.718006	NA	TRUE	reported	396054	0.0176	1e-300	10708	IGF2R	TRUE	reported	2	TRUE
IGF2R.16057_6	KneeOA-indep	rs75787472	T	C	T	C	-0.4308	0.0026093	0.0193	0.0193	FALSE	FALSE	FALSE	6	160000231	0.014935	0.861307	NA	TRUE	reported	396054	0.0491	1.776e-18	10708	IGF2R	TRUE	reported	2	TRUE
IGF2R.16057_6	SpineOA-indep	rs3777411	T	C	T	C	0.719	-0.00434909	0.1508	0.1549	FALSE	FALSE	FALSE	6	160055913	0.00779087	0.576688	NA	TRUE	reported	333950	0.0176	1e-300	10708	IGF2R	TRUE	reported	2	TRUE
IGF2R.16057_6	SpineOA-indep	rs75787472	T	C	T	C	-0.4308	-0.0416029	0.0193	0.0193	FALSE	FALSE	FALSE	6	160000231	0.0206809	0.0442566	NA	TRUE	reported	333950	0.0491	1.776e-18	10708	IGF2R	TRUE	reported	2	TRUE
IGF2R.16057_6	THR-indep	rs3777411	T	C	T	C	0.719	0.0104897	0.1508	0.1404	FALSE	FALSE	FALSE	6	160055913	0.00872024	0.22901	NA	TRUE	reported	319037	0.0176	1e-300	10708	IGF2R	TRUE	reported	2	TRUE
IGF2R.16057_6	THR-indep	rs75787472	T	C	T	C	-0.4308	0.0420059	0.0193	0.0193	FALSE	FALSE	FALSE	6	160000231	0.0239081	0.0789221	NA	TRUE	reported	319037	0.0491	1.776e-18	10708	IGF2R	TRUE	reported	2	TRUE
IGF2R.16057_6	ThumbOA-indep	rs3777411	T	C	T	C	0.719	-0.0154648	0.1508	0.1338	FALSE	FALSE	FALSE	6	160055913	0.0136007	0.255514	NA	TRUE	reported	247455	0.0176	1e-300	10708	IGF2R	TRUE	reported	2	TRUE
IGF2R.16057_6	ThumbOA-indep	rs75787472	T	C	T	C	-0.4308	-0.0287294	0.0193	0.0193	FALSE	FALSE	FALSE	6	160000231	0.0396904	0.469165	NA	TRUE	reported	247455	0.0491	1.776e-18	10708	IGF2R	TRUE	reported	2	TRUE
IGF2R.16057_6	TJR-indep	rs3777411	T	C	T	C	0.719	0.0113218	0.1508	0.1425	FALSE	FALSE	FALSE	6	160055913	0.00671339	0.0917084	NA	TRUE	reported	368576	0.0176	1e-300	10708	IGF2R	TRUE	reported	2	TRUE
IGF2R.16057_6	TJR-indep	rs75787472	T	C	T	C	-0.4308	0.038159	0.0193	0.0193	FALSE	FALSE	FALSE	6	160000231	0.0186505	0.0407559	NA	TRUE	reported	368576	0.0491	1.776e-18	10708	IGF2R	TRUE	reported	2	TRUE
IGF2R.16057_6	TKR-indep	rs3777411	T	C	T	C	0.719	0.0159762	0.1508	0.1426	FALSE	FALSE	FALSE	6	160055913	0.00953022	0.0936663	NA	TRUE	reported	252041	0.0176	1e-300	10708	IGF2R	TRUE	reported	2	TRUE
IGF2R.16057_6	TKR-indep	rs75787472	T	C	T	C	-0.4308	-0.0167427	0.0193	0.0193	FALSE	FALSE	FALSE	6	160000231	0.0265471	0.528252	NA	TRUE	reported	252041	0.0491	1.776e-18	10708	IGF2R	TRUE	reported	2	TRUE
IGFBP7.3320_49	AllOA-indep	rs6827768	A	T	A	T	-0.43	0.00103573	0.7987	0.7987	FALSE	TRUE	FALSE	4	57085302	0.00303045	0.73252	NA	TRUE	reported	826690	0.0162	4.35e-155	10708	IGFBP7	TRUE	reported	2	TRUE
IGFBP7.3320_49	Early_AllOA-indep	rs6827768	A	T	A	T	-0.43	-0.00221844	0.7987	0.7987	FALSE	TRUE	FALSE	4	57085302	0.0130274	0.864782	NA	TRUE	reported	48287	0.0162	4.35e-155	10708	IGFBP7	TRUE	reported	2	TRUE
IGFBP7.3320_49	FingerOA-indep	rs6827768	A	T	A	T	-0.43	-0.0186663	0.7987	0.7987	FALSE	TRUE	FALSE	4	57085302	0.0112682	0.097612	NA	TRUE	reported	266618	0.0162	4.35e-155	10708	IGFBP7	TRUE	reported	2	TRUE
IGFBP7.3320_49	HandOA-indep	rs6827768	A	T	A	T	-0.43	0.000273584	0.7987	0.7987	FALSE	TRUE	FALSE	4	57085302	0.00793375	0.972492	NA	TRUE	reported	303782	0.0162	4.35e-155	10708	IGFBP7	TRUE	reported	2	TRUE
IGFBP7.3320_49	HipOA-indep	rs6827768	A	T	A	T	-0.43	0.00603949	0.7987	0.7987	FALSE	TRUE	FALSE	4	57085302	0.00603265	0.316762	NA	TRUE	reported	353388	0.0162	4.35e-155	10708	IGFBP7	TRUE	reported	2	TRUE
IGFBP7.3320_49	KneeHipOA-indep	rs6827768	A	T	A	T	-0.43	-0.00028113	0.7987	0.7987	FALSE	TRUE	FALSE	4	57085302	0.00404756	0.944626	NA	TRUE	reported	490345	0.0162	4.35e-155	10708	IGFBP7	TRUE	reported	2	TRUE
IGFBP7.3320_49	KneeOA-indep	rs6827768	A	T	A	T	-0.43	-0.00296782	0.7987	0.7987	FALSE	TRUE	FALSE	4	57085302	0.0047656	0.533443	NA	TRUE	reported	396054	0.0162	4.35e-155	10708	IGFBP7	TRUE	reported	2	TRUE
IGFBP7.3320_49	SpineOA-indep	rs6827768	A	T	A	T	-0.43	0.00210284	0.7987	0.7987	FALSE	TRUE	FALSE	4	57085302	0.00685975	0.759188	NA	TRUE	reported	333950	0.0162	4.35e-155	10708	IGFBP7	TRUE	reported	2	TRUE
IGFBP7.3320_49	THR-indep	rs6827768	A	T	A	T	-0.43	0.00423291	0.7987	0.7987	FALSE	TRUE	FALSE	4	57085302	0.00726155	0.559947	NA	TRUE	reported	319037	0.0162	4.35e-155	10708	IGFBP7	TRUE	reported	2	TRUE
IGFBP7.3320_49	ThumbOA-indep	rs6827768	A	T	A	T	-0.43	-0.00890328	0.7987	0.7987	FALSE	TRUE	FALSE	4	57085302	0.010737	0.406985	NA	TRUE	reported	247455	0.0162	4.35e-155	10708	IGFBP7	TRUE	reported	2	TRUE
IGFBP7.3320_49	TJR-indep	rs6827768	A	T	A	T	-0.43	0.000542637	0.7987	0.7987	FALSE	TRUE	FALSE	4	57085302	0.00573557	0.924625	NA	TRUE	reported	368576	0.0162	4.35e-155	10708	IGFBP7	TRUE	reported	2	TRUE
IGFBP7.3320_49	TKR-indep	rs6827768	A	T	A	T	-0.43	-0.0114527	0.7987	0.7987	FALSE	TRUE	FALSE	4	57085302	0.00811533	0.158174	NA	TRUE	reported	252041	0.0162	4.35e-155	10708	IGFBP7	TRUE	reported	2	TRUE
IGFLR1.7244_16	AllOA-indep	rs2871921	T	C	T	C	-0.601	0.00103633	0.153	0.1446	FALSE	FALSE	FALSE	19	35741519	0.00363928	0.775826	NA	TRUE	reported	826690	0.0168	1.38e-278	10708	IGFLR1	TRUE	reported	2	TRUE
IGFLR1.7244_16	Early_AllOA-indep	rs2871921	T	C	T	C	-0.601	0.0253573	0.153	0.132	FALSE	FALSE	FALSE	19	35741519	0.0160884	0.114998	NA	TRUE	reported	48287	0.0168	1.38e-278	10708	IGFLR1	TRUE	reported	2	TRUE
IGFLR1.7244_16	FingerOA-indep	rs2871921	T	C	T	C	-0.601	0.000242203	0.153	0.1452	FALSE	FALSE	FALSE	19	35741519	0.0137571	0.985953	NA	TRUE	reported	266618	0.0168	1.38e-278	10708	IGFLR1	TRUE	reported	2	TRUE
IGFLR1.7244_16	HandOA-indep	rs2871921	T	C	T	C	-0.601	-0.00723617	0.153	0.1482	FALSE	FALSE	FALSE	19	35741519	0.00949448	0.445974	NA	TRUE	reported	303782	0.0168	1.38e-278	10708	IGFLR1	TRUE	reported	2	TRUE
IGFLR1.7244_16	HipOA-indep	rs2871921	T	C	T	C	-0.601	0.00315505	0.153	0.1443	FALSE	FALSE	FALSE	19	35741519	0.00712071	0.657707	NA	TRUE	reported	353388	0.0168	1.38e-278	10708	IGFLR1	TRUE	reported	2	TRUE
IGFLR1.7244_16	KneeHipOA-indep	rs2871921	T	C	T	C	-0.601	0.00303241	0.153	0.1464	FALSE	FALSE	FALSE	19	35741519	0.00471361	0.52001	NA	TRUE	reported	490345	0.0168	1.38e-278	10708	IGFLR1	TRUE	reported	2	TRUE
IGFLR1.7244_16	KneeOA-indep	rs2871921	T	C	T	C	-0.601	0.00148776	0.153	0.1473	FALSE	FALSE	FALSE	19	35741519	0.00548746	0.786299	NA	TRUE	reported	396054	0.0168	1.38e-278	10708	IGFLR1	TRUE	reported	2	TRUE
IGFLR1.7244_16	SpineOA-indep	rs2871921	T	C	T	C	-0.601	-0.0011563	0.153	0.143	FALSE	FALSE	FALSE	19	35741519	0.00798377	0.884844	NA	TRUE	reported	333950	0.0168	1.38e-278	10708	IGFLR1	TRUE	reported	2	TRUE
IGFLR1.7244_16	THR-indep	rs2871921	T	C	T	C	-0.601	0.00262044	0.153	0.1447	FALSE	FALSE	FALSE	19	35741519	0.00848143	0.75735	NA	TRUE	reported	319037	0.0168	1.38e-278	10708	IGFLR1	TRUE	reported	2	TRUE
IGFLR1.7244_16	ThumbOA-indep	rs2871921	T	C	T	C	-0.601	-0.00922668	0.153	0.1439	FALSE	FALSE	FALSE	19	35741519	0.0131189	0.48186	NA	TRUE	reported	247455	0.0168	1.38e-278	10708	IGFLR1	TRUE	reported	2	TRUE
IGFLR1.7244_16	TJR-indep	rs2871921	T	C	T	C	-0.601	0.00192414	0.153	0.1464	FALSE	FALSE	FALSE	19	35741519	0.00659116	0.770342	NA	TRUE	reported	368576	0.0168	1.38e-278	10708	IGFLR1	TRUE	reported	2	TRUE
IGFLR1.7244_16	TKR-indep	rs2871921	T	C	T	C	-0.601	-0.00347616	0.153	0.1493	FALSE	FALSE	FALSE	19	35741519	0.00942513	0.712263	NA	TRUE	reported	252041	0.0168	1.38e-278	10708	IGFLR1	TRUE	reported	2	TRUE
IGSF8.6984_6	AllOA-indep	rs2295621	A	G	A	G	-0.1927	0.00150836	0.7868	0.7856	FALSE	FALSE	FALSE	1	160092937	0.00298673	0.613544	NA	TRUE	reported	826690	0.0162	1.65e-32	10708	IGSF8	TRUE	reported	2	TRUE
IGSF8.6984_6	Early_AllOA-indep	rs2295621	A	G	A	G	-0.1927	0.00507637	0.7868	0.769	FALSE	FALSE	FALSE	1	160092937	0.0129255	0.694512	NA	TRUE	reported	48287	0.0162	1.65e-32	10708	IGSF8	TRUE	reported	2	TRUE
IGSF8.6984_6	FingerOA-indep	rs2295621	A	G	A	G	-0.1927	-0.00352551	0.7868	0.7998	FALSE	FALSE	FALSE	1	160092937	0.0122599	0.773681	NA	TRUE	reported	266618	0.0162	1.65e-32	10708	IGSF8	TRUE	reported	2	TRUE
IGSF8.6984_6	HandOA-indep	rs2295621	A	G	A	G	-0.1927	-0.0157374	0.7868	0.7927	FALSE	FALSE	FALSE	1	160092937	0.00830124	0.0579877	NA	TRUE	reported	303782	0.0162	1.65e-32	10708	IGSF8	TRUE	reported	2	TRUE
IGSF8.6984_6	HipOA-indep	rs2295621	A	G	A	G	-0.1927	0.00359342	0.7868	0.7828	FALSE	FALSE	FALSE	1	160092937	0.00605812	0.553076	NA	TRUE	reported	353388	0.0162	1.65e-32	10708	IGSF8	TRUE	reported	2	TRUE
IGSF8.6984_6	KneeHipOA-indep	rs2295621	A	G	A	G	-0.1927	-0.000936322	0.7868	0.7833	FALSE	FALSE	FALSE	1	160092937	0.00408981	0.818915	NA	TRUE	reported	490345	0.0162	1.65e-32	10708	IGSF8	TRUE	reported	2	TRUE
IGSF8.6984_6	KneeOA-indep	rs2295621	A	G	A	G	-0.1927	-0.00254954	0.7868	0.7811	FALSE	FALSE	FALSE	1	160092937	0.00469611	0.587195	NA	TRUE	reported	396054	0.0162	1.65e-32	10708	IGSF8	TRUE	reported	2	TRUE
IGSF8.6984_6	SpineOA-indep	rs2295621	A	G	A	G	-0.1927	-0.00348538	0.7868	0.78	FALSE	FALSE	FALSE	1	160092937	0.006683	0.601999	NA	TRUE	reported	333950	0.0162	1.65e-32	10708	IGSF8	TRUE	reported	2	TRUE
IGSF8.6984_6	THR-indep	rs2295621	A	G	A	G	-0.1927	3.60732e-05	0.7868	0.7896	FALSE	FALSE	FALSE	1	160092937	0.00830991	0.996536	NA	TRUE	reported	319037	0.0162	1.65e-32	10708	IGSF8	TRUE	reported	2	TRUE
IGSF8.6984_6	ThumbOA-indep	rs2295621	A	G	A	G	-0.1927	-0.00568103	0.7868	0.7972	FALSE	FALSE	FALSE	1	160092937	0.0115089	0.621574	NA	TRUE	reported	247455	0.0162	1.65e-32	10708	IGSF8	TRUE	reported	2	TRUE
IGSF8.6984_6	TJR-indep	rs2295621	A	G	A	G	-0.1927	0.000120647	0.7868	0.7896	FALSE	FALSE	FALSE	1	160092937	0.00628437	0.984683	NA	TRUE	reported	368576	0.0162	1.65e-32	10708	IGSF8	TRUE	reported	2	TRUE
IGSF8.6984_6	TKR-indep	rs2295621	A	G	A	G	-0.1927	0.00411988	0.7868	0.7897	FALSE	FALSE	FALSE	1	160092937	0.00813374	0.612493	NA	TRUE	reported	252041	0.0162	1.65e-32	10708	IGSF8	TRUE	reported	2	TRUE
IL11RA.18216_22	AllOA-indep	rs11575578	A	G	A	G	0.539	-0.00535387	0.0674	0.0656	FALSE	FALSE	FALSE	9	34656482	0.00504245	0.288344	NA	TRUE	reported	826690	0.0255	6.19e-99	10708	IL11RA	TRUE	reported	2	TRUE
IL11RA.18216_22	Early_AllOA-indep	rs11575578	A	G	A	G	0.539	-0.0104029	0.0674	0.0663	FALSE	FALSE	FALSE	9	34656482	0.0218459	0.633935	NA	TRUE	reported	48287	0.0255	6.19e-99	10708	IL11RA	TRUE	reported	2	TRUE
IL11RA.18216_22	FingerOA-indep	rs11575578	A	G	A	G	0.539	-0.00365223	0.0674	0.0707	FALSE	FALSE	FALSE	9	34656482	0.0188955	0.846736	NA	TRUE	reported	266618	0.0255	6.19e-99	10708	IL11RA	TRUE	reported	2	TRUE
IL11RA.18216_22	HandOA-indep	rs11575578	A	G	A	G	0.539	-0.0115675	0.0674	0.0663	FALSE	FALSE	FALSE	9	34656482	0.0134387	0.389373	NA	TRUE	reported	303782	0.0255	6.19e-99	10708	IL11RA	TRUE	reported	2	TRUE
IL11RA.18216_22	HipOA-indep	rs11575578	A	G	A	G	0.539	-0.0214708	0.0674	0.0653	FALSE	FALSE	FALSE	9	34656482	0.0100869	0.0332876	NA	TRUE	reported	353388	0.0255	6.19e-99	10708	IL11RA	TRUE	reported	2	TRUE
IL11RA.18216_22	KneeHipOA-indep	rs11575578	A	G	A	G	0.539	-0.0139475	0.0674	0.0643	FALSE	FALSE	FALSE	9	34656482	0.00684171	0.0414894	NA	TRUE	reported	490345	0.0255	6.19e-99	10708	IL11RA	TRUE	reported	2	TRUE
IL11RA.18216_22	KneeOA-indep	rs11575578	A	G	A	G	0.539	-0.0112445	0.0674	0.064	FALSE	FALSE	FALSE	9	34656482	0.00796624	0.158093	NA	TRUE	reported	396054	0.0255	6.19e-99	10708	IL11RA	TRUE	reported	2	TRUE
IL11RA.18216_22	SpineOA-indep	rs11575578	A	G	A	G	0.539	-0.00348891	0.0674	0.065	FALSE	FALSE	FALSE	9	34656482	0.0112916	0.757334	NA	TRUE	reported	333950	0.0255	6.19e-99	10708	IL11RA	TRUE	reported	2	TRUE
IL11RA.18216_22	THR-indep	rs11575578	A	G	A	G	0.539	-0.0171667	0.0674	0.0665	FALSE	FALSE	FALSE	9	34656482	0.012105	0.156147	NA	TRUE	reported	319037	0.0255	6.19e-99	10708	IL11RA	TRUE	reported	2	TRUE
IL11RA.18216_22	ThumbOA-indep	rs11575578	A	G	A	G	0.539	-0.00668911	0.0674	0.0695	FALSE	FALSE	FALSE	9	34656482	0.0179984	0.710154	NA	TRUE	reported	247455	0.0255	6.19e-99	10708	IL11RA	TRUE	reported	2	TRUE
IL11RA.18216_22	TJR-indep	rs11575578	A	G	A	G	0.539	-0.0190461	0.0674	0.0659	FALSE	FALSE	FALSE	9	34656482	0.00944906	0.0438359	NA	TRUE	reported	368576	0.0255	6.19e-99	10708	IL11RA	TRUE	reported	2	TRUE
IL11RA.18216_22	TKR-indep	rs11575578	A	G	A	G	0.539	-0.0222146	0.0674	0.066	FALSE	FALSE	FALSE	9	34656482	0.0134233	0.0979399	NA	TRUE	reported	252041	0.0255	6.19e-99	10708	IL11RA	TRUE	reported	2	TRUE
IL12B.13733_5	AllOA-indep	rs4244437	A	G	A	G	0.4884	-0.0010846	0.687	0.6855	FALSE	FALSE	FALSE	5	159346109	0.00271147	0.689154	NA	TRUE	reported	826690	0.0135	5.85e-286	10708	IL12B	TRUE	reported	2	TRUE
IL12B.13733_5	Early_AllOA-indep	rs4244437	A	G	A	G	0.4884	-0.0102098	0.687	0.6961	FALSE	FALSE	FALSE	5	159346109	0.0119476	0.3928	NA	TRUE	reported	48287	0.0135	5.85e-286	10708	IL12B	TRUE	reported	2	TRUE
IL12B.13733_5	FingerOA-indep	rs4244437	A	G	A	G	0.4884	0.0119854	0.687	0.6856	FALSE	FALSE	FALSE	5	159346109	0.0104371	0.250827	NA	TRUE	reported	266618	0.0135	5.85e-286	10708	IL12B	TRUE	reported	2	TRUE
IL12B.13733_5	HandOA-indep	rs4244437	A	G	A	G	0.4884	0.00613853	0.687	0.6871	FALSE	FALSE	FALSE	5	159346109	0.00724347	0.396741	NA	TRUE	reported	303782	0.0135	5.85e-286	10708	IL12B	TRUE	reported	2	TRUE
IL12B.13733_5	HipOA-indep	rs4244437	A	G	A	G	0.4884	0.00414912	0.687	0.6868	FALSE	FALSE	FALSE	5	159346109	0.00536925	0.439667	NA	TRUE	reported	353388	0.0135	5.85e-286	10708	IL12B	TRUE	reported	2	TRUE
IL12B.13733_5	KneeHipOA-indep	rs4244437	A	G	A	G	0.4884	-0.00360352	0.687	0.6869	FALSE	FALSE	FALSE	5	159346109	0.00359211	0.315776	NA	TRUE	reported	490345	0.0135	5.85e-286	10708	IL12B	TRUE	reported	2	TRUE
IL12B.13733_5	KneeOA-indep	rs4244437	A	G	A	G	0.4884	-0.00537191	0.687	0.6881	FALSE	FALSE	FALSE	5	159346109	0.00417515	0.19822	NA	TRUE	reported	396054	0.0135	5.85e-286	10708	IL12B	TRUE	reported	2	TRUE
IL12B.13733_5	SpineOA-indep	rs4244437	A	G	A	G	0.4884	-0.0236053	0.687	0.6905	FALSE	FALSE	FALSE	5	159346109	0.00598493	8.00916e-05	NA	TRUE	reported	333950	0.0135	5.85e-286	10708	IL12B	TRUE	reported	2	TRUE
IL12B.13733_5	THR-indep	rs4244437	A	G	A	G	0.4884	0.00925518	0.687	0.6828	FALSE	FALSE	FALSE	5	159346109	0.00648	0.153214	NA	TRUE	reported	319037	0.0135	5.85e-286	10708	IL12B	TRUE	reported	2	TRUE
IL12B.13733_5	ThumbOA-indep	rs4244437	A	G	A	G	0.4884	0.000774302	0.687	0.6852	FALSE	FALSE	FALSE	5	159346109	0.0101473	0.939176	NA	TRUE	reported	247455	0.0135	5.85e-286	10708	IL12B	TRUE	reported	2	TRUE
IL12B.13733_5	TJR-indep	rs4244437	A	G	A	G	0.4884	0.00107413	0.687	0.6833	FALSE	FALSE	FALSE	5	159346109	0.00506289	0.831984	NA	TRUE	reported	368576	0.0135	5.85e-286	10708	IL12B	TRUE	reported	2	TRUE
IL12B.13733_5	TKR-indep	rs4244437	A	G	A	G	0.4884	-0.00421818	0.687	0.6822	FALSE	FALSE	FALSE	5	159346109	0.00710504	0.552721	NA	TRUE	reported	252041	0.0135	5.85e-286	10708	IL12B	TRUE	reported	2	TRUE
IL15RA.14054_17	AllOA-indep	rs8177641	A	G	A	G	-0.3599	0.000959203	0.6673	0.6673	FALSE	FALSE	FALSE	10	5973234	0.00274618	0.726875	NA	TRUE	reported	826690	0.0133	2.19e-162	10708	IL15RA	TRUE	reported	2	TRUE
IL15RA.14054_17	Early_AllOA-indep	rs8177641	A	G	A	G	-0.3599	-0.0129704	0.6673	0.6673	FALSE	FALSE	FALSE	10	5973234	0.0114314	0.25653	NA	TRUE	reported	48287	0.0133	2.19e-162	10708	IL15RA	TRUE	reported	2	TRUE
IL15RA.14054_17	FingerOA-indep	rs8177641	A	G	A	G	-0.3599	0.00165488	0.6673	0.6673	FALSE	FALSE	FALSE	10	5973234	0.00999784	0.868532	NA	TRUE	reported	266618	0.0133	2.19e-162	10708	IL15RA	TRUE	reported	2	TRUE
IL15RA.14054_17	HandOA-indep	rs8177641	A	G	A	G	-0.3599	0.0012403	0.6673	0.6673	FALSE	FALSE	FALSE	10	5973234	0.00739325	0.866772	NA	TRUE	reported	303782	0.0133	2.19e-162	10708	IL15RA	TRUE	reported	2	TRUE
IL15RA.14054_17	HipOA-indep	rs8177641	A	G	A	G	-0.3599	-0.000323966	0.6673	0.6673	FALSE	FALSE	FALSE	10	5973234	0.00522193	0.950531	NA	TRUE	reported	353388	0.0133	2.19e-162	10708	IL15RA	TRUE	reported	2	TRUE
IL15RA.14054_17	KneeHipOA-indep	rs8177641	A	G	A	G	-0.3599	-0.00272388	0.6673	0.6673	FALSE	FALSE	FALSE	10	5973234	0.00365446	0.456056	NA	TRUE	reported	490345	0.0133	2.19e-162	10708	IL15RA	TRUE	reported	2	TRUE
IL15RA.14054_17	KneeOA-indep	rs8177641	A	G	A	G	-0.3599	-0.00446461	0.6673	0.6673	FALSE	FALSE	FALSE	10	5973234	0.0042637	0.295045	NA	TRUE	reported	396054	0.0133	2.19e-162	10708	IL15RA	TRUE	reported	2	TRUE
IL15RA.14054_17	SpineOA-indep	rs8177641	A	G	A	G	-0.3599	0.00117335	0.6673	0.6673	FALSE	FALSE	FALSE	10	5973234	0.00608177	0.847015	NA	TRUE	reported	333950	0.0133	2.19e-162	10708	IL15RA	TRUE	reported	2	TRUE
IL15RA.14054_17	THR-indep	rs8177641	A	G	A	G	-0.3599	0.00788943	0.6673	0.6673	FALSE	FALSE	FALSE	10	5973234	0.00634118	0.213442	NA	TRUE	reported	319037	0.0133	2.19e-162	10708	IL15RA	TRUE	reported	2	TRUE
IL15RA.14054_17	ThumbOA-indep	rs8177641	A	G	A	G	-0.3599	-0.00927138	0.6673	0.6673	FALSE	FALSE	FALSE	10	5973234	0.00952539	0.330387	NA	TRUE	reported	247455	0.0133	2.19e-162	10708	IL15RA	TRUE	reported	2	TRUE
IL15RA.14054_17	TJR-indep	rs8177641	A	G	A	G	-0.3599	0.00330771	0.6673	0.6673	FALSE	FALSE	FALSE	10	5973234	0.00490395	0.499994	NA	TRUE	reported	368576	0.0133	2.19e-162	10708	IL15RA	TRUE	reported	2	TRUE
IL15RA.14054_17	TKR-indep	rs8177641	A	G	A	G	-0.3599	0.00170704	0.6673	0.6673	FALSE	FALSE	FALSE	10	5973234	0.00702228	0.807936	NA	TRUE	reported	252041	0.0133	2.19e-162	10708	IL15RA	TRUE	reported	2	TRUE
IL15RA.3445_53	AllOA-indep	rs8177643	T	C	T	C	0.1057	-0.000959203	0.3327	0.3327	FALSE	FALSE	FALSE	10	5973234	0.00274618	0.726875	NA	TRUE	reported	826690	0.0139	2.942e-14	10708	IL15RA	TRUE	reported	2	TRUE
IL15RA.3445_53	Early_AllOA-indep	rs8177643	T	C	T	C	0.1057	0.0129704	0.3327	0.3327	FALSE	FALSE	FALSE	10	5973234	0.0114314	0.25653	NA	TRUE	reported	48287	0.0139	2.942e-14	10708	IL15RA	TRUE	reported	2	TRUE
IL15RA.3445_53	FingerOA-indep	rs8177643	T	C	T	C	0.1057	-0.00165488	0.3327	0.3327	FALSE	FALSE	FALSE	10	5973234	0.00999784	0.868532	NA	TRUE	reported	266618	0.0139	2.942e-14	10708	IL15RA	TRUE	reported	2	TRUE
IL15RA.3445_53	HandOA-indep	rs8177643	T	C	T	C	0.1057	-0.0012403	0.3327	0.3327	FALSE	FALSE	FALSE	10	5973234	0.00739325	0.866772	NA	TRUE	reported	303782	0.0139	2.942e-14	10708	IL15RA	TRUE	reported	2	TRUE
IL15RA.3445_53	HipOA-indep	rs8177643	T	C	T	C	0.1057	0.000323966	0.3327	0.3327	FALSE	FALSE	FALSE	10	5973234	0.00522193	0.950531	NA	TRUE	reported	353388	0.0139	2.942e-14	10708	IL15RA	TRUE	reported	2	TRUE
IL15RA.3445_53	KneeHipOA-indep	rs8177643	T	C	T	C	0.1057	0.00272388	0.3327	0.3327	FALSE	FALSE	FALSE	10	5973234	0.00365446	0.456056	NA	TRUE	reported	490345	0.0139	2.942e-14	10708	IL15RA	TRUE	reported	2	TRUE
IL15RA.3445_53	KneeOA-indep	rs8177643	T	C	T	C	0.1057	0.00446461	0.3327	0.3327	FALSE	FALSE	FALSE	10	5973234	0.0042637	0.295045	NA	TRUE	reported	396054	0.0139	2.942e-14	10708	IL15RA	TRUE	reported	2	TRUE
IL15RA.3445_53	SpineOA-indep	rs8177643	T	C	T	C	0.1057	-0.00117335	0.3327	0.3327	FALSE	FALSE	FALSE	10	5973234	0.00608177	0.847015	NA	TRUE	reported	333950	0.0139	2.942e-14	10708	IL15RA	TRUE	reported	2	TRUE
IL15RA.3445_53	THR-indep	rs8177643	T	C	T	C	0.1057	-0.00788943	0.3327	0.3327	FALSE	FALSE	FALSE	10	5973234	0.00634118	0.213442	NA	TRUE	reported	319037	0.0139	2.942e-14	10708	IL15RA	TRUE	reported	2	TRUE
IL15RA.3445_53	ThumbOA-indep	rs8177643	T	C	T	C	0.1057	0.00927138	0.3327	0.3327	FALSE	FALSE	FALSE	10	5973234	0.00952539	0.330387	NA	TRUE	reported	247455	0.0139	2.942e-14	10708	IL15RA	TRUE	reported	2	TRUE
IL15RA.3445_53	TJR-indep	rs8177643	T	C	T	C	0.1057	-0.00330771	0.3327	0.3327	FALSE	FALSE	FALSE	10	5973234	0.00490395	0.499994	NA	TRUE	reported	368576	0.0139	2.942e-14	10708	IL15RA	TRUE	reported	2	TRUE
IL15RA.3445_53	TKR-indep	rs8177643	T	C	T	C	0.1057	-0.00170704	0.3327	0.3327	FALSE	FALSE	FALSE	10	5973234	0.00702228	0.807936	NA	TRUE	reported	252041	0.0139	2.942e-14	10708	IL15RA	TRUE	reported	2	TRUE
IL17B.3499_77	AllOA-indep	rs6862301	A	C	A	C	0.1316	-0.00104918	0.3071	0.3071	FALSE	FALSE	FALSE	5	149404204	0.00287959	0.715596	NA	TRUE	reported	826690	0.0146	2.177e-19	10708	IL17B	TRUE	reported	2	TRUE
IL17B.3499_77	Early_AllOA-indep	rs6862301	A	C	A	C	0.1316	-0.000361628	0.3071	0.3071	FALSE	FALSE	FALSE	5	149404204	0.0123415	0.976624	NA	TRUE	reported	48287	0.0146	2.177e-19	10708	IL17B	TRUE	reported	2	TRUE
IL17B.3499_77	FingerOA-indep	rs6862301	A	C	A	C	0.1316	-0.0131679	0.3071	0.3071	FALSE	FALSE	FALSE	5	149404204	0.0110705	0.234262	NA	TRUE	reported	266618	0.0146	2.177e-19	10708	IL17B	TRUE	reported	2	TRUE
IL17B.3499_77	HandOA-indep	rs6862301	A	C	A	C	0.1316	0.00296709	0.3071	0.3071	FALSE	FALSE	FALSE	5	149404204	0.00739273	0.688161	NA	TRUE	reported	303782	0.0146	2.177e-19	10708	IL17B	TRUE	reported	2	TRUE
IL17B.3499_77	HipOA-indep	rs6862301	A	C	A	C	0.1316	-0.00337569	0.3071	0.3071	FALSE	FALSE	FALSE	5	149404204	0.00538323	0.53061	NA	TRUE	reported	353388	0.0146	2.177e-19	10708	IL17B	TRUE	reported	2	TRUE
IL17B.3499_77	KneeHipOA-indep	rs6862301	A	C	A	C	0.1316	0.000365644	0.3071	0.3071	FALSE	FALSE	FALSE	5	149404204	0.00365052	0.920216	NA	TRUE	reported	490345	0.0146	2.177e-19	10708	IL17B	TRUE	reported	2	TRUE
IL17B.3499_77	KneeOA-indep	rs6862301	A	C	A	C	0.1316	0.00370764	0.3071	0.3071	FALSE	FALSE	FALSE	5	149404204	0.00415721	0.37247	NA	TRUE	reported	396054	0.0146	2.177e-19	10708	IL17B	TRUE	reported	2	TRUE
IL17B.3499_77	SpineOA-indep	rs6862301	A	C	A	C	0.1316	-0.00607287	0.3071	0.3071	FALSE	FALSE	FALSE	5	149404204	0.00594665	0.307148	NA	TRUE	reported	333950	0.0146	2.177e-19	10708	IL17B	TRUE	reported	2	TRUE
IL17B.3499_77	THR-indep	rs6862301	A	C	A	C	0.1316	-0.0032275	0.3071	0.3071	FALSE	FALSE	FALSE	5	149404204	0.00663628	0.626725	NA	TRUE	reported	319037	0.0146	2.177e-19	10708	IL17B	TRUE	reported	2	TRUE
IL17B.3499_77	ThumbOA-indep	rs6862301	A	C	A	C	0.1316	0.0056624	0.3071	0.3071	FALSE	FALSE	FALSE	5	149404204	0.0103871	0.585659	NA	TRUE	reported	247455	0.0146	2.177e-19	10708	IL17B	TRUE	reported	2	TRUE
IL17B.3499_77	TJR-indep	rs6862301	A	C	A	C	0.1316	-0.00047968	0.3071	0.3071	FALSE	FALSE	FALSE	5	149404204	0.00506497	0.924549	NA	TRUE	reported	368576	0.0146	2.177e-19	10708	IL17B	TRUE	reported	2	TRUE
IL17B.3499_77	TKR-indep	rs6862301	A	C	A	C	0.1316	0.0126934	0.3071	0.3071	FALSE	FALSE	FALSE	5	149404204	0.00721832	0.0786628	NA	TRUE	reported	252041	0.0146	2.177e-19	10708	IL17B	TRUE	reported	2	TRUE
IL17RA.2992_59	AllOA-indep	rs3926923	T	C	T	C	0.1079	0.00581704	0.7308	0.7308	FALSE	FALSE	FALSE	22	17081023	0.00279676	0.037533	NA	TRUE	reported	826690	0.0159	1.283e-11	10708	IL17RA	TRUE	reported	2	TRUE
IL17RA.2992_59	AllOA-indep	rs41454546	T	C	T	C	0.8249	-0.00540209	0.19	0.19	FALSE	FALSE	FALSE	22	17104918	0.00325404	0.096891	NA	TRUE	reported	826690	0.0158	1e-300	10708	IL17RA	TRUE	reported	2	TRUE
IL17RA.2992_59	Early_AllOA-indep	rs3926923	T	C	T	C	0.1079	-0.0149002	0.7308	0.7308	FALSE	FALSE	FALSE	22	17081023	0.0118254	0.207662	NA	TRUE	reported	48287	0.0159	1.283e-11	10708	IL17RA	TRUE	reported	2	TRUE
IL17RA.2992_59	Early_AllOA-indep	rs41454546	T	C	T	C	0.8249	-0.0264525	0.19	0.19	FALSE	FALSE	FALSE	22	17104918	0.0142485	0.0633805	NA	TRUE	reported	48287	0.0158	1e-300	10708	IL17RA	TRUE	reported	2	TRUE
IL17RA.2992_59	FingerOA-indep	rs3926923	T	C	T	C	0.1079	0.00641062	0.7308	0.7308	FALSE	FALSE	FALSE	22	17081023	0.0109463	0.558117	NA	TRUE	reported	266618	0.0159	1.283e-11	10708	IL17RA	TRUE	reported	2	TRUE
IL17RA.2992_59	FingerOA-indep	rs41454546	T	C	T	C	0.8249	0.000209582	0.19	0.19	FALSE	FALSE	FALSE	22	17104918	0.0127227	0.986857	NA	TRUE	reported	266618	0.0158	1e-300	10708	IL17RA	TRUE	reported	2	TRUE
IL17RA.2992_59	HandOA-indep	rs3926923	T	C	T	C	0.1079	0.00659463	0.7308	0.7308	FALSE	FALSE	FALSE	22	17081023	0.00748225	0.378118	NA	TRUE	reported	303782	0.0159	1.283e-11	10708	IL17RA	TRUE	reported	2	TRUE
IL17RA.2992_59	HandOA-indep	rs41454546	T	C	T	C	0.8249	0.00598205	0.19	0.19	FALSE	FALSE	FALSE	22	17104918	0.00884584	0.498878	NA	TRUE	reported	303782	0.0158	1e-300	10708	IL17RA	TRUE	reported	2	TRUE
IL17RA.2992_59	HipOA-indep	rs3926923	T	C	T	C	0.1079	0.0025925	0.7308	0.7308	FALSE	FALSE	FALSE	22	17081023	0.00556061	0.641054	NA	TRUE	reported	353388	0.0159	1.283e-11	10708	IL17RA	TRUE	reported	2	TRUE
IL17RA.2992_59	HipOA-indep	rs41454546	T	C	T	C	0.8249	0.000791891	0.19	0.19	FALSE	FALSE	FALSE	22	17104918	0.00656884	0.904045	NA	TRUE	reported	353388	0.0158	1e-300	10708	IL17RA	TRUE	reported	2	TRUE
IL17RA.2992_59	KneeHipOA-indep	rs3926923	T	C	T	C	0.1079	0.00455476	0.7308	0.7308	FALSE	FALSE	FALSE	22	17081023	0.00374567	0.223982	NA	TRUE	reported	490345	0.0159	1.283e-11	10708	IL17RA	TRUE	reported	2	TRUE
IL17RA.2992_59	KneeHipOA-indep	rs41454546	T	C	T	C	0.8249	-0.00148221	0.19	0.19	FALSE	FALSE	FALSE	22	17104918	0.00453658	0.743876	NA	TRUE	reported	490345	0.0158	1e-300	10708	IL17RA	TRUE	reported	2	TRUE
IL17RA.2992_59	KneeOA-indep	rs3926923	T	C	T	C	0.1079	0.00890594	0.7308	0.7308	FALSE	FALSE	FALSE	22	17081023	0.00432138	0.0393122	NA	TRUE	reported	396054	0.0159	1.283e-11	10708	IL17RA	TRUE	reported	2	TRUE
IL17RA.2992_59	KneeOA-indep	rs41454546	T	C	T	C	0.8249	-0.000756974	0.19	0.19	FALSE	FALSE	FALSE	22	17104918	0.00554067	0.89133	NA	TRUE	reported	396054	0.0158	1e-300	10708	IL17RA	TRUE	reported	2	TRUE
IL17RA.2992_59	SpineOA-indep	rs3926923	T	C	T	C	0.1079	0.00583152	0.7308	0.7308	FALSE	FALSE	FALSE	22	17081023	0.0061035	0.339356	NA	TRUE	reported	333950	0.0159	1.283e-11	10708	IL17RA	TRUE	reported	2	TRUE
IL17RA.2992_59	SpineOA-indep	rs41454546	T	C	T	C	0.8249	0.000588558	0.19	0.19	FALSE	FALSE	FALSE	22	17104918	0.00744132	0.936958	NA	TRUE	reported	333950	0.0158	1e-300	10708	IL17RA	TRUE	reported	2	TRUE
IL17RA.2992_59	THR-indep	rs3926923	T	C	T	C	0.1079	0.00817853	0.7308	0.7308	FALSE	FALSE	FALSE	22	17081023	0.00689844	0.235795	NA	TRUE	reported	319037	0.0159	1.283e-11	10708	IL17RA	TRUE	reported	2	TRUE
IL17RA.2992_59	THR-indep	rs41454546	T	C	T	C	0.8249	0.00457386	0.19	0.19	FALSE	FALSE	FALSE	22	17104918	0.00785449	0.560349	NA	TRUE	reported	319037	0.0158	1e-300	10708	IL17RA	TRUE	reported	2	TRUE
IL17RA.2992_59	ThumbOA-indep	rs3926923	T	C	T	C	0.1079	0.00674951	0.7308	0.7308	FALSE	FALSE	FALSE	22	17081023	0.0103854	0.515755	NA	TRUE	reported	247455	0.0159	1.283e-11	10708	IL17RA	TRUE	reported	2	TRUE
IL17RA.2992_59	ThumbOA-indep	rs41454546	T	C	T	C	0.8249	0.00274433	0.19	0.19	FALSE	FALSE	FALSE	22	17104918	0.0114864	0.811169	NA	TRUE	reported	247455	0.0158	1e-300	10708	IL17RA	TRUE	reported	2	TRUE
IL17RA.2992_59	TJR-indep	rs3926923	T	C	T	C	0.1079	0.00565456	0.7308	0.7308	FALSE	FALSE	FALSE	22	17081023	0.00531053	0.286974	NA	TRUE	reported	368576	0.0159	1.283e-11	10708	IL17RA	TRUE	reported	2	TRUE
IL17RA.2992_59	TJR-indep	rs41454546	T	C	T	C	0.8249	0.0030909	0.19	0.19	FALSE	FALSE	FALSE	22	17104918	0.00607936	0.611155	NA	TRUE	reported	368576	0.0158	1e-300	10708	IL17RA	TRUE	reported	2	TRUE
IL17RA.2992_59	TKR-indep	rs3926923	T	C	T	C	0.1079	0.00537609	0.7308	0.7308	FALSE	FALSE	FALSE	22	17081023	0.00762972	0.481043	NA	TRUE	reported	252041	0.0159	1.283e-11	10708	IL17RA	TRUE	reported	2	TRUE
IL17RA.2992_59	TKR-indep	rs41454546	T	C	T	C	0.8249	0.00051285	0.19	0.19	FALSE	FALSE	FALSE	22	17104918	0.00842066	0.951436	NA	TRUE	reported	252041	0.0158	1e-300	10708	IL17RA	TRUE	reported	2	TRUE
IL17RD.3376_49	AllOA-indep	rs6773315	T	C	T	C	-0.697	0.00605328	0.8342	0.8342	FALSE	FALSE	FALSE	3	57091836	0.00341729	0.076499	NA	TRUE	reported	826690	0.0163	1e-300	10708	IL17RD	TRUE	reported	2	TRUE
IL17RD.3376_49	Early_AllOA-indep	rs6773315	T	C	T	C	-0.697	0.0218051	0.8342	0.8342	FALSE	FALSE	FALSE	3	57091836	0.0152174	0.151886	NA	TRUE	reported	48287	0.0163	1e-300	10708	IL17RD	TRUE	reported	2	TRUE
IL17RD.3376_49	FingerOA-indep	rs6773315	T	C	T	C	-0.697	-0.0126773	0.8342	0.8342	FALSE	FALSE	FALSE	3	57091836	0.0134864	0.347216	NA	TRUE	reported	266618	0.0163	1e-300	10708	IL17RD	TRUE	reported	2	TRUE
IL17RD.3376_49	HandOA-indep	rs6773315	T	C	T	C	-0.697	-0.00468161	0.8342	0.8342	FALSE	FALSE	FALSE	3	57091836	0.00925845	0.613097	NA	TRUE	reported	303782	0.0163	1e-300	10708	IL17RD	TRUE	reported	2	TRUE
IL17RD.3376_49	HipOA-indep	rs6773315	T	C	T	C	-0.697	0.00928205	0.8342	0.8342	FALSE	FALSE	FALSE	3	57091836	0.00685415	0.175665	NA	TRUE	reported	353388	0.0163	1e-300	10708	IL17RD	TRUE	reported	2	TRUE
IL17RD.3376_49	KneeHipOA-indep	rs6773315	T	C	T	C	-0.697	0.00362671	0.8342	0.8342	FALSE	FALSE	FALSE	3	57091836	0.00456916	0.427349	NA	TRUE	reported	490345	0.0163	1e-300	10708	IL17RD	TRUE	reported	2	TRUE
IL17RD.3376_49	KneeOA-indep	rs6773315	T	C	T	C	-0.697	0.00256615	0.8342	0.8342	FALSE	FALSE	FALSE	3	57091836	0.00528884	0.627534	NA	TRUE	reported	396054	0.0163	1e-300	10708	IL17RD	TRUE	reported	2	TRUE
IL17RD.3376_49	SpineOA-indep	rs6773315	T	C	T	C	-0.697	0.00311794	0.8342	0.8342	FALSE	FALSE	FALSE	3	57091836	0.00740887	0.673872	NA	TRUE	reported	333950	0.0163	1e-300	10708	IL17RD	TRUE	reported	2	TRUE
IL17RD.3376_49	THR-indep	rs6773315	T	C	T	C	-0.697	0.011133	0.8342	0.8342	FALSE	FALSE	FALSE	3	57091836	0.00834366	0.182103	NA	TRUE	reported	319037	0.0163	1e-300	10708	IL17RD	TRUE	reported	2	TRUE
IL17RD.3376_49	ThumbOA-indep	rs6773315	T	C	T	C	-0.697	-0.00644253	0.8342	0.8342	FALSE	FALSE	FALSE	3	57091836	0.0128672	0.616586	NA	TRUE	reported	247455	0.0163	1e-300	10708	IL17RD	TRUE	reported	2	TRUE
IL17RD.3376_49	TJR-indep	rs6773315	T	C	T	C	-0.697	0.00806468	0.8342	0.8342	FALSE	FALSE	FALSE	3	57091836	0.00647554	0.212982	NA	TRUE	reported	368576	0.0163	1e-300	10708	IL17RD	TRUE	reported	2	TRUE
IL17RD.3376_49	TKR-indep	rs6773315	T	C	T	C	-0.697	0.00698079	0.8342	0.8342	FALSE	FALSE	FALSE	3	57091836	0.00918463	0.447224	NA	TRUE	reported	252041	0.0163	1e-300	10708	IL17RD	TRUE	reported	2	TRUE
IL18R1.14079_14	AllOA-indep	rs79196856	A	T	A	T	-0.2956	-0.00288459	0.0636	0.0636	FALSE	TRUE	FALSE	2	102487770	0.00513744	0.574467	NA	TRUE	reported	826690	0.0263	2.178e-29	10708	IL18R1	TRUE	reported	2	TRUE
IL18R1.14079_14	Early_AllOA-indep	rs79196856	A	T	A	T	-0.2956	-0.00876885	0.0636	0.0636	FALSE	TRUE	FALSE	2	102487770	0.0218577	0.688288	NA	TRUE	reported	48287	0.0263	2.178e-29	10708	IL18R1	TRUE	reported	2	TRUE
IL18R1.14079_14	FingerOA-indep	rs79196856	A	T	A	T	-0.2956	0.0131182	0.0636	0.0636	FALSE	TRUE	FALSE	2	102487770	0.0199983	0.511846	NA	TRUE	reported	266618	0.0263	2.178e-29	10708	IL18R1	TRUE	reported	2	TRUE
IL18R1.14079_14	HandOA-indep	rs79196856	A	T	A	T	-0.2956	0.00348438	0.0636	0.0636	FALSE	TRUE	FALSE	2	102487770	0.0137191	0.79951	NA	TRUE	reported	303782	0.0263	2.178e-29	10708	IL18R1	TRUE	reported	2	TRUE
IL18R1.14079_14	HipOA-indep	rs79196856	A	T	A	T	-0.2956	0.00096454	0.0636	0.0636	FALSE	TRUE	FALSE	2	102487770	0.010151	0.9243	NA	TRUE	reported	353388	0.0263	2.178e-29	10708	IL18R1	TRUE	reported	2	TRUE
IL18R1.14079_14	KneeHipOA-indep	rs79196856	A	T	A	T	-0.2956	0.000437578	0.0636	0.0636	FALSE	TRUE	FALSE	2	102487770	0.00694799	0.949783	NA	TRUE	reported	490345	0.0263	2.178e-29	10708	IL18R1	TRUE	reported	2	TRUE
IL18R1.14079_14	KneeOA-indep	rs79196856	A	T	A	T	-0.2956	0.00601219	0.0636	0.0636	FALSE	TRUE	FALSE	2	102487770	0.00784923	0.443701	NA	TRUE	reported	396054	0.0263	2.178e-29	10708	IL18R1	TRUE	reported	2	TRUE
IL18R1.14079_14	SpineOA-indep	rs79196856	A	T	A	T	-0.2956	-0.00437801	0.0636	0.0636	FALSE	TRUE	FALSE	2	102487770	0.0112879	0.698127	NA	TRUE	reported	333950	0.0263	2.178e-29	10708	IL18R1	TRUE	reported	2	TRUE
IL18R1.14079_14	THR-indep	rs79196856	A	T	A	T	-0.2956	0.00702434	0.0636	0.0636	FALSE	TRUE	FALSE	2	102487770	0.0124378	0.572238	NA	TRUE	reported	319037	0.0263	2.178e-29	10708	IL18R1	TRUE	reported	2	TRUE
IL18R1.14079_14	ThumbOA-indep	rs79196856	A	T	A	T	-0.2956	0.00481286	0.0636	0.0636	FALSE	TRUE	FALSE	2	102487770	0.0190388	0.800429	NA	TRUE	reported	247455	0.0263	2.178e-29	10708	IL18R1	TRUE	reported	2	TRUE
IL18R1.14079_14	TJR-indep	rs79196856	A	T	A	T	-0.2956	-0.00420063	0.0636	0.0636	FALSE	TRUE	FALSE	2	102487770	0.0096009	0.661731	NA	TRUE	reported	368576	0.0263	2.178e-29	10708	IL18R1	TRUE	reported	2	TRUE
IL18R1.14079_14	TKR-indep	rs79196856	A	T	A	T	-0.2956	0.00849249	0.0636	0.0636	FALSE	TRUE	FALSE	2	102487770	0.0135175	0.529836	NA	TRUE	reported	252041	0.0263	2.178e-29	10708	IL18R1	TRUE	reported	2	TRUE
IL1R1.2991_9	AllOA-indep	rs1030022	T	G	T	G	0.1294	0.00319195	0.6964	0.701	FALSE	FALSE	FALSE	2	102115909	0.00271614	0.239923	NA	TRUE	reported	826690	0.0141	4.763e-20	10708	IL1R1	TRUE	reported	2	TRUE
IL1R1.2991_9	Early_AllOA-indep	rs1030022	T	G	T	G	0.1294	0.00910009	0.6964	0.7051	FALSE	FALSE	FALSE	2	102115909	0.0120099	0.448623	NA	TRUE	reported	48287	0.0141	4.763e-20	10708	IL1R1	TRUE	reported	2	TRUE
IL1R1.2991_9	FingerOA-indep	rs1030022	T	G	T	G	0.1294	-0.005319	0.6964	0.7149	FALSE	FALSE	FALSE	2	102115909	0.0106641	0.617935	NA	TRUE	reported	266618	0.0141	4.763e-20	10708	IL1R1	TRUE	reported	2	TRUE
IL1R1.2991_9	HandOA-indep	rs1030022	T	G	T	G	0.1294	0.00167461	0.6964	0.7051	FALSE	FALSE	FALSE	2	102115909	0.00734405	0.819628	NA	TRUE	reported	303782	0.0141	4.763e-20	10708	IL1R1	TRUE	reported	2	TRUE
IL1R1.2991_9	HipOA-indep	rs1030022	T	G	T	G	0.1294	-0.00350269	0.6964	0.702	FALSE	FALSE	FALSE	2	102115909	0.00542504	0.518504	NA	TRUE	reported	353388	0.0141	4.763e-20	10708	IL1R1	TRUE	reported	2	TRUE
IL1R1.2991_9	KneeHipOA-indep	rs1030022	T	G	T	G	0.1294	0.00132856	0.6964	0.6978	FALSE	FALSE	FALSE	2	102115909	0.00361938	0.713567	NA	TRUE	reported	490345	0.0141	4.763e-20	10708	IL1R1	TRUE	reported	2	TRUE
IL1R1.2991_9	KneeOA-indep	rs1030022	T	G	T	G	0.1294	0.00290772	0.6964	0.6954	FALSE	FALSE	FALSE	2	102115909	0.00421657	0.49045	NA	TRUE	reported	396054	0.0141	4.763e-20	10708	IL1R1	TRUE	reported	2	TRUE
IL1R1.2991_9	SpineOA-indep	rs1030022	T	G	T	G	0.1294	0.00761624	0.6964	0.696	FALSE	FALSE	FALSE	2	102115909	0.00600202	0.20446	NA	TRUE	reported	333950	0.0141	4.763e-20	10708	IL1R1	TRUE	reported	2	TRUE
IL1R1.2991_9	THR-indep	rs1030022	T	G	T	G	0.1294	-0.00459132	0.6964	0.7062	FALSE	FALSE	FALSE	2	102115909	0.00655978	0.483978	NA	TRUE	reported	319037	0.0141	4.763e-20	10708	IL1R1	TRUE	reported	2	TRUE
IL1R1.2991_9	ThumbOA-indep	rs1030022	T	G	T	G	0.1294	-0.000106765	0.6964	0.7152	FALSE	FALSE	FALSE	2	102115909	0.00721204	0.988189	NA	TRUE	reported	247455	0.0141	4.763e-20	10708	IL1R1	TRUE	reported	2	TRUE
IL1R1.2991_9	TJR-indep	rs1030022	T	G	T	G	0.1294	0.00140573	0.6964	0.7038	FALSE	FALSE	FALSE	2	102115909	0.00518081	0.786134	NA	TRUE	reported	368576	0.0141	4.763e-20	10708	IL1R1	TRUE	reported	2	TRUE
IL1R1.2991_9	TKR-indep	rs1030022	T	G	T	G	0.1294	0.00130965	0.6964	0.7037	FALSE	FALSE	FALSE	2	102115909	0.00726721	0.856984	NA	TRUE	reported	252041	0.0141	4.763e-20	10708	IL1R1	TRUE	reported	2	TRUE
IL1R2.14133_93	AllOA-indep	rs2310170	T	G	T	G	0.4365	-0.004488	0.6058	0.5943	FALSE	FALSE	FALSE	2	101999692	0.00253784	0.076989	NA	TRUE	reported	826690	0.0128	4.59e-255	10708	IL1R2	TRUE	reported	2	TRUE
IL1R2.14133_93	Early_AllOA-indep	rs2310170	T	G	T	G	0.4365	0.0047044	0.6058	0.5822	FALSE	FALSE	FALSE	2	101999692	0.0110676	0.670791	NA	TRUE	reported	48287	0.0128	4.59e-255	10708	IL1R2	TRUE	reported	2	TRUE
IL1R2.14133_93	FingerOA-indep	rs2310170	T	G	T	G	0.4365	-0.00283411	0.6058	0.5781	FALSE	FALSE	FALSE	2	101999692	0.00969304	0.769991	NA	TRUE	reported	266618	0.0128	4.59e-255	10708	IL1R2	TRUE	reported	2	TRUE
IL1R2.14133_93	HandOA-indep	rs2310170	T	G	T	G	0.4365	0.000414749	0.6058	0.5889	FALSE	FALSE	FALSE	2	101999692	0.00695299	0.952434	NA	TRUE	reported	303782	0.0128	4.59e-255	10708	IL1R2	TRUE	reported	2	TRUE
IL1R2.14133_93	HipOA-indep	rs2310170	T	G	T	G	0.4365	0.00333943	0.6058	0.5922	FALSE	FALSE	FALSE	2	101999692	0.00502583	0.5064	NA	TRUE	reported	353388	0.0128	4.59e-255	10708	IL1R2	TRUE	reported	2	TRUE
IL1R2.14133_93	KneeHipOA-indep	rs2310170	T	G	T	G	0.4365	-0.00377156	0.6058	0.593	FALSE	FALSE	FALSE	2	101999692	0.0033475	0.259878	NA	TRUE	reported	490345	0.0128	4.59e-255	10708	IL1R2	TRUE	reported	2	TRUE
IL1R2.14133_93	KneeOA-indep	rs2310170	T	G	T	G	0.4365	-0.0070307	0.6058	0.5921	FALSE	FALSE	FALSE	2	101999692	0.00392797	0.0734693	NA	TRUE	reported	396054	0.0128	4.59e-255	10708	IL1R2	TRUE	reported	2	TRUE
IL1R2.14133_93	SpineOA-indep	rs2310170	T	G	T	G	0.4365	-0.0118443	0.6058	0.5885	FALSE	FALSE	FALSE	2	101999692	0.00560904	0.0347164	NA	TRUE	reported	333950	0.0128	4.59e-255	10708	IL1R2	TRUE	reported	2	TRUE
IL1R2.14133_93	THR-indep	rs2310170	T	G	T	G	0.4365	0.00142171	0.6058	0.5957	FALSE	FALSE	FALSE	2	101999692	0.00606932	0.814795	NA	TRUE	reported	319037	0.0128	4.59e-255	10708	IL1R2	TRUE	reported	2	TRUE
IL1R2.14133_93	ThumbOA-indep	rs2310170	T	G	T	G	0.4365	-0.0013339	0.6058	0.5831	FALSE	FALSE	FALSE	2	101999692	0.00924594	0.885288	NA	TRUE	reported	247455	0.0128	4.59e-255	10708	IL1R2	TRUE	reported	2	TRUE
IL1R2.14133_93	TJR-indep	rs2310170	T	G	T	G	0.4365	-0.00842923	0.6058	0.5958	FALSE	FALSE	FALSE	2	101999692	0.00476619	0.0769694	NA	TRUE	reported	368576	0.0128	4.59e-255	10708	IL1R2	TRUE	reported	2	TRUE
IL1R2.14133_93	TKR-indep	rs2310170	T	G	T	G	0.4365	-0.0104956	0.6058	0.5944	FALSE	FALSE	FALSE	2	101999692	0.00674421	0.119651	NA	TRUE	reported	252041	0.0128	4.59e-255	10708	IL1R2	TRUE	reported	2	TRUE
IL1RAP.14048_7	AllOA-indep	rs16865627	T	C	T	C	-0.1221	-0.00219507	0.8882	0.892	FALSE	FALSE	FALSE	3	190565218	0.00414497	0.596406	NA	TRUE	reported	826690	0.0214	1.24e-08	10708	IL1RAP	TRUE	reported	2	TRUE
IL1RAP.14048_7	AllOA-indep	rs34046773	A	T	A	T	0.1626	0.000849552	0.2073	0.2073	FALSE	TRUE	FALSE	3	190852439	0.00321419	0.791539	NA	TRUE	reported	826690	0.0168	3.767e-22	10708	IL1RAP	TRUE	reported	2	TRUE
IL1RAP.14048_7	AllOA-indep	rs67249092	A	G	A	G	0.4505	-0.00488338	0.8441	0.8441	FALSE	FALSE	FALSE	3	190643708	0.00335147	0.145092	NA	TRUE	reported	826690	0.0179	4.17e-139	10708	IL1RAP	TRUE	reported	2	TRUE
IL1RAP.14048_7	AllOA-indep	rs6767500	A	C	A	C	0.8885	0.00497768	0.2131	0.207	FALSE	FALSE	FALSE	3	190592912	0.00307251	0.105217	NA	TRUE	reported	826690	0.0137	1e-300	10708	IL1RAP	TRUE	reported	2	TRUE
IL1RAP.14048_7	Early_AllOA-indep	rs16865627	T	C	T	C	-0.1221	0.0121353	0.8882	0.897	FALSE	FALSE	FALSE	3	190565218	0.0184876	0.511565	NA	TRUE	reported	48287	0.0214	1.24e-08	10708	IL1RAP	TRUE	reported	2	TRUE
IL1RAP.14048_7	Early_AllOA-indep	rs34046773	A	T	A	T	0.1626	-0.00324309	0.2073	0.2073	FALSE	TRUE	FALSE	3	190852439	0.0133044	0.807417	NA	TRUE	reported	48287	0.0168	3.767e-22	10708	IL1RAP	TRUE	reported	2	TRUE
IL1RAP.14048_7	Early_AllOA-indep	rs67249092	A	G	A	G	0.4505	-0.00688242	0.8441	0.8441	FALSE	FALSE	FALSE	3	190643708	0.0145666	0.636586	NA	TRUE	reported	48287	0.0179	4.17e-139	10708	IL1RAP	TRUE	reported	2	TRUE
IL1RAP.14048_7	Early_AllOA-indep	rs6767500	A	C	A	C	0.8885	0.00350074	0.2131	0.1912	FALSE	FALSE	FALSE	3	190592912	0.0139464	0.801803	NA	TRUE	reported	48287	0.0137	1e-300	10708	IL1RAP	TRUE	reported	2	TRUE
IL1RAP.14048_7	FingerOA-indep	rs16865627	T	C	T	C	-0.1221	0.00209038	0.8882	0.8937	FALSE	FALSE	FALSE	3	190565218	0.0158902	0.895339	NA	TRUE	reported	266618	0.0214	1.24e-08	10708	IL1RAP	TRUE	reported	2	TRUE
IL1RAP.14048_7	FingerOA-indep	rs34046773	A	T	A	T	0.1626	-0.0337296	0.2073	0.2073	FALSE	TRUE	FALSE	3	190852439	0.0116419	0.00376443	NA	TRUE	reported	266618	0.0168	3.767e-22	10708	IL1RAP	TRUE	reported	2	TRUE
IL1RAP.14048_7	FingerOA-indep	rs67249092	A	G	A	G	0.4505	-0.00600461	0.8441	0.8441	FALSE	FALSE	FALSE	3	190643708	0.0126221	0.634273	NA	TRUE	reported	266618	0.0179	4.17e-139	10708	IL1RAP	TRUE	reported	2	TRUE
IL1RAP.14048_7	FingerOA-indep	rs6767500	A	C	A	C	0.8885	0.0236487	0.2131	0.1938	FALSE	FALSE	FALSE	3	190592912	0.0122321	0.0531968	NA	TRUE	reported	266618	0.0137	1e-300	10708	IL1RAP	TRUE	reported	2	TRUE
IL1RAP.14048_7	HandOA-indep	rs16865627	T	C	T	C	-0.1221	0.000286059	0.8882	0.8908	FALSE	FALSE	FALSE	3	190565218	0.0113179	0.979836	NA	TRUE	reported	303782	0.0214	1.24e-08	10708	IL1RAP	TRUE	reported	2	TRUE
IL1RAP.14048_7	HandOA-indep	rs34046773	A	T	A	T	0.1626	-0.016522	0.2073	0.2073	FALSE	TRUE	FALSE	3	190852439	0.00935382	0.0773386	NA	TRUE	reported	303782	0.0168	3.767e-22	10708	IL1RAP	TRUE	reported	2	TRUE
IL1RAP.14048_7	HandOA-indep	rs67249092	A	G	A	G	0.4505	0.00288417	0.8441	0.8441	FALSE	FALSE	FALSE	3	190643708	0.00889042	0.745625	NA	TRUE	reported	303782	0.0179	4.17e-139	10708	IL1RAP	TRUE	reported	2	TRUE
IL1RAP.14048_7	HandOA-indep	rs6767500	A	C	A	C	0.8885	0.00543604	0.2131	0.2001	FALSE	FALSE	FALSE	3	190592912	0.00836107	0.515589	NA	TRUE	reported	303782	0.0137	1e-300	10708	IL1RAP	TRUE	reported	2	TRUE
IL1RAP.14048_7	HipOA-indep	rs16865627	T	C	T	C	-0.1221	-0.0019486	0.8882	0.8935	FALSE	FALSE	FALSE	3	190565218	0.00831613	0.81474	NA	TRUE	reported	353388	0.0214	1.24e-08	10708	IL1RAP	TRUE	reported	2	TRUE
IL1RAP.14048_7	HipOA-indep	rs34046773	A	T	A	T	0.1626	0.0122677	0.2073	0.2073	FALSE	TRUE	FALSE	3	190852439	0.00643282	0.0565141	NA	TRUE	reported	353388	0.0168	3.767e-22	10708	IL1RAP	TRUE	reported	2	TRUE
IL1RAP.14048_7	HipOA-indep	rs67249092	A	G	A	G	0.4505	0.0040921	0.8441	0.8441	FALSE	FALSE	FALSE	3	190643708	0.00676781	0.545418	NA	TRUE	reported	353388	0.0179	4.17e-139	10708	IL1RAP	TRUE	reported	2	TRUE
IL1RAP.14048_7	HipOA-indep	rs6767500	A	C	A	C	0.8885	0.00321279	0.2131	0.2034	FALSE	FALSE	FALSE	3	190592912	0.00621269	0.605063	NA	TRUE	reported	353388	0.0137	1e-300	10708	IL1RAP	TRUE	reported	2	TRUE
IL1RAP.14048_7	KneeHipOA-indep	rs16865627	T	C	T	C	-0.1221	-0.000699606	0.8882	0.8907	FALSE	FALSE	FALSE	3	190565218	0.00531266	0.895232	NA	TRUE	reported	490345	0.0214	1.24e-08	10708	IL1RAP	TRUE	reported	2	TRUE
IL1RAP.14048_7	KneeHipOA-indep	rs34046773	A	T	A	T	0.1626	0.00408988	0.2073	0.2073	FALSE	TRUE	FALSE	3	190852439	0.00443804	0.356763	NA	TRUE	reported	490345	0.0168	3.767e-22	10708	IL1RAP	TRUE	reported	2	TRUE
IL1RAP.14048_7	KneeHipOA-indep	rs67249092	A	G	A	G	0.4505	5.67475e-06	0.8441	0.8441	FALSE	FALSE	FALSE	3	190643708	0.00421916	0.998927	NA	TRUE	reported	490345	0.0179	4.17e-139	10708	IL1RAP	TRUE	reported	2	TRUE
IL1RAP.14048_7	KneeHipOA-indep	rs6767500	A	C	A	C	0.8885	0.0063782	0.2131	0.2057	FALSE	FALSE	FALSE	3	190592912	0.00411911	0.121516	NA	TRUE	reported	490345	0.0137	1e-300	10708	IL1RAP	TRUE	reported	2	TRUE
IL1RAP.14048_7	KneeOA-indep	rs16865627	T	C	T	C	-0.1221	-0.00374139	0.8882	0.8896	FALSE	FALSE	FALSE	3	190565218	0.00655647	0.568243	NA	TRUE	reported	396054	0.0214	1.24e-08	10708	IL1RAP	TRUE	reported	2	TRUE
IL1RAP.14048_7	KneeOA-indep	rs34046773	A	T	A	T	0.1626	-0.00120827	0.2073	0.2073	FALSE	TRUE	FALSE	3	190852439	0.00526941	0.818636	NA	TRUE	reported	396054	0.0168	3.767e-22	10708	IL1RAP	TRUE	reported	2	TRUE
IL1RAP.14048_7	KneeOA-indep	rs67249092	A	G	A	G	0.4505	-0.00254422	0.8441	0.8441	FALSE	FALSE	FALSE	3	190643708	0.00525653	0.628378	NA	TRUE	reported	396054	0.0179	4.17e-139	10708	IL1RAP	TRUE	reported	2	TRUE
IL1RAP.14048_7	KneeOA-indep	rs6767500	A	C	A	C	0.8885	0.00938226	0.2131	0.205	FALSE	FALSE	FALSE	3	190592912	0.00481681	0.0514371	NA	TRUE	reported	396054	0.0137	1e-300	10708	IL1RAP	TRUE	reported	2	TRUE
IL1RAP.14048_7	SpineOA-indep	rs16865627	T	C	T	C	-0.1221	0.0102448	0.8882	0.891	FALSE	FALSE	FALSE	3	190565218	0.0092449	0.267795	NA	TRUE	reported	333950	0.0214	1.24e-08	10708	IL1RAP	TRUE	reported	2	TRUE
IL1RAP.14048_7	SpineOA-indep	rs34046773	A	T	A	T	0.1626	0.00190138	0.2073	0.2073	FALSE	TRUE	FALSE	3	190852439	0.00729218	0.794292	NA	TRUE	reported	333950	0.0168	3.767e-22	10708	IL1RAP	TRUE	reported	2	TRUE
IL1RAP.14048_7	SpineOA-indep	rs67249092	A	G	A	G	0.4505	-0.00408879	0.8441	0.8441	FALSE	FALSE	FALSE	3	190643708	0.00742606	0.581908	NA	TRUE	reported	333950	0.0179	4.17e-139	10708	IL1RAP	TRUE	reported	2	TRUE
IL1RAP.14048_7	SpineOA-indep	rs6767500	A	C	A	C	0.8885	-4.14612e-05	0.2131	0.2023	FALSE	FALSE	FALSE	3	190592912	0.00695383	0.995243	NA	TRUE	reported	333950	0.0137	1e-300	10708	IL1RAP	TRUE	reported	2	TRUE
IL1RAP.14048_7	THR-indep	rs16865627	T	C	T	C	-0.1221	-0.00208416	0.8882	0.8948	FALSE	FALSE	FALSE	3	190565218	0.0102139	0.838314	NA	TRUE	reported	319037	0.0214	1.24e-08	10708	IL1RAP	TRUE	reported	2	TRUE
IL1RAP.14048_7	THR-indep	rs34046773	A	T	A	T	0.1626	0.0106189	0.2073	0.2073	FALSE	TRUE	FALSE	3	190852439	0.00744845	0.15397	NA	TRUE	reported	319037	0.0168	3.767e-22	10708	IL1RAP	TRUE	reported	2	TRUE
IL1RAP.14048_7	THR-indep	rs67249092	A	G	A	G	0.4505	0.00577176	0.8441	0.8441	FALSE	FALSE	FALSE	3	190643708	0.00828917	0.48624	NA	TRUE	reported	319037	0.0179	4.17e-139	10708	IL1RAP	TRUE	reported	2	TRUE
IL1RAP.14048_7	THR-indep	rs6767500	A	C	A	C	0.8885	0.00435758	0.2131	0.2072	FALSE	FALSE	FALSE	3	190592912	0.00749442	0.560941	NA	TRUE	reported	319037	0.0137	1e-300	10708	IL1RAP	TRUE	reported	2	TRUE
IL1RAP.14048_7	ThumbOA-indep	rs16865627	T	C	T	C	-0.1221	-0.0212257	0.8882	0.8956	FALSE	FALSE	FALSE	3	190565218	0.0150612	0.158748	NA	TRUE	reported	247455	0.0214	1.24e-08	10708	IL1RAP	TRUE	reported	2	TRUE
IL1RAP.14048_7	ThumbOA-indep	rs34046773	A	T	A	T	0.1626	-0.00618812	0.2073	0.2073	FALSE	TRUE	FALSE	3	190852439	0.0110979	0.577122	NA	TRUE	reported	247455	0.0168	3.767e-22	10708	IL1RAP	TRUE	reported	2	TRUE
IL1RAP.14048_7	ThumbOA-indep	rs67249092	A	G	A	G	0.4505	0.00236895	0.8441	0.8441	FALSE	FALSE	FALSE	3	190643708	0.0119207	0.842477	NA	TRUE	reported	247455	0.0179	4.17e-139	10708	IL1RAP	TRUE	reported	2	TRUE
IL1RAP.14048_7	ThumbOA-indep	rs6767500	A	C	A	C	0.8885	0.00454427	0.2131	0.1958	FALSE	FALSE	FALSE	3	190592912	0.0116549	0.69661	NA	TRUE	reported	247455	0.0137	1e-300	10708	IL1RAP	TRUE	reported	2	TRUE
IL1RAP.14048_7	TJR-indep	rs16865627	T	C	T	C	-0.1221	0.000206552	0.8882	0.8941	FALSE	FALSE	FALSE	3	190565218	0.00772375	0.978665	NA	TRUE	reported	368576	0.0214	1.24e-08	10708	IL1RAP	TRUE	reported	2	TRUE
IL1RAP.14048_7	TJR-indep	rs34046773	A	T	A	T	0.1626	0.00608062	0.2073	0.2073	FALSE	TRUE	FALSE	3	190852439	0.00578884	0.293532	NA	TRUE	reported	368576	0.0168	3.767e-22	10708	IL1RAP	TRUE	reported	2	TRUE
IL1RAP.14048_7	TJR-indep	rs67249092	A	G	A	G	0.4505	0.000565797	0.8441	0.8441	FALSE	FALSE	FALSE	3	190643708	0.00704906	0.936026	NA	TRUE	reported	368576	0.0179	4.17e-139	10708	IL1RAP	TRUE	reported	2	TRUE
IL1RAP.14048_7	TJR-indep	rs6767500	A	C	A	C	0.8885	0.0113815	0.2131	0.2085	FALSE	FALSE	FALSE	3	190592912	0.0057732	0.0486744	NA	TRUE	reported	368576	0.0137	1e-300	10708	IL1RAP	TRUE	reported	2	TRUE
IL1RAP.14048_7	TKR-indep	rs16865627	T	C	T	C	-0.1221	0.00144554	0.8882	0.8936	FALSE	FALSE	FALSE	3	190565218	0.0110439	0.895862	NA	TRUE	reported	252041	0.0214	1.24e-08	10708	IL1RAP	TRUE	reported	2	TRUE
IL1RAP.14048_7	TKR-indep	rs34046773	A	T	A	T	0.1626	-0.00407486	0.2073	0.2073	FALSE	TRUE	FALSE	3	190852439	0.00825667	0.621643	NA	TRUE	reported	252041	0.0168	3.767e-22	10708	IL1RAP	TRUE	reported	2	TRUE
IL1RAP.14048_7	TKR-indep	rs67249092	A	G	A	G	0.4505	-0.00949131	0.8441	0.8441	FALSE	FALSE	FALSE	3	190643708	0.00909981	0.296938	NA	TRUE	reported	252041	0.0179	4.17e-139	10708	IL1RAP	TRUE	reported	2	TRUE
IL1RAP.14048_7	TKR-indep	rs6767500	A	C	A	C	0.8885	0.0181969	0.2131	0.2097	FALSE	FALSE	FALSE	3	190592912	0.00817979	0.0261073	NA	TRUE	reported	252041	0.0137	1e-300	10708	IL1RAP	TRUE	reported	2	TRUE
IL1RL1.4234_8	AllOA-indep	rs1921622	A	G	A	G	-0.419	0.00418747	0.5323	0.5386	FALSE	FALSE	FALSE	2	102349607	0.00249166	0.0928417	NA	TRUE	reported	826690	0.0119	4.76e-272	10708	IL1RL1	TRUE	reported	2	TRUE
IL1RL1.4234_8	Early_AllOA-indep	rs1921622	A	G	A	G	-0.419	0.00881396	0.5323	0.5265	FALSE	FALSE	FALSE	2	102349607	0.0109061	0.418996	NA	TRUE	reported	48287	0.0119	4.76e-272	10708	IL1RL1	TRUE	reported	2	TRUE
IL1RL1.4234_8	FingerOA-indep	rs1921622	A	G	A	G	-0.419	0.012786	0.5323	0.5653	FALSE	FALSE	FALSE	2	102349607	0.00975106	0.189775	NA	TRUE	reported	266618	0.0119	4.76e-272	10708	IL1RL1	TRUE	reported	2	TRUE
IL1RL1.4234_8	HandOA-indep	rs1921622	A	G	A	G	-0.419	0.00820881	0.5323	0.543	FALSE	FALSE	FALSE	2	102349607	0.00673398	0.222839	NA	TRUE	reported	303782	0.0119	4.76e-272	10708	IL1RL1	TRUE	reported	2	TRUE
IL1RL1.4234_8	HipOA-indep	rs1921622	A	G	A	G	-0.419	0.00762175	0.5323	0.5371	FALSE	FALSE	FALSE	2	102349607	0.00496891	0.125057	NA	TRUE	reported	353388	0.0119	4.76e-272	10708	IL1RL1	TRUE	reported	2	TRUE
IL1RL1.4234_8	KneeHipOA-indep	rs1921622	A	G	A	G	-0.419	0.00715253	0.5323	0.5333	FALSE	FALSE	FALSE	2	102349607	0.00334995	0.0327517	NA	TRUE	reported	490345	0.0119	4.76e-272	10708	IL1RL1	TRUE	reported	2	TRUE
IL1RL1.4234_8	KneeOA-indep	rs1921622	A	G	A	G	-0.419	0.00564708	0.5323	0.5282	FALSE	FALSE	FALSE	2	102349607	0.00387935	0.145482	NA	TRUE	reported	396054	0.0119	4.76e-272	10708	IL1RL1	TRUE	reported	2	TRUE
IL1RL1.4234_8	SpineOA-indep	rs1921622	A	G	A	G	-0.419	0.000861888	0.5323	0.5261	FALSE	FALSE	FALSE	2	102349607	0.00536061	0.872265	NA	TRUE	reported	333950	0.0119	4.76e-272	10708	IL1RL1	TRUE	reported	2	TRUE
IL1RL1.4234_8	THR-indep	rs1921622	A	G	A	G	-0.419	0.00887829	0.5323	0.5476	FALSE	FALSE	FALSE	2	102349607	0.00602848	0.140825	NA	TRUE	reported	319037	0.0119	4.76e-272	10708	IL1RL1	TRUE	reported	2	TRUE
IL1RL1.4234_8	ThumbOA-indep	rs1921622	A	G	A	G	-0.419	0.0102153	0.5323	0.5622	FALSE	FALSE	FALSE	2	102349607	0.00923966	0.268902	NA	TRUE	reported	247455	0.0119	4.76e-272	10708	IL1RL1	TRUE	reported	2	TRUE
IL1RL1.4234_8	TJR-indep	rs1921622	A	G	A	G	-0.419	0.0106302	0.5323	0.5455	FALSE	FALSE	FALSE	2	102349607	0.00470772	0.023944	NA	TRUE	reported	368576	0.0119	4.76e-272	10708	IL1RL1	TRUE	reported	2	TRUE
IL1RL1.4234_8	TKR-indep	rs1921622	A	G	A	G	-0.419	0.00768279	0.5323	0.5465	FALSE	FALSE	FALSE	2	102349607	0.00667064	0.249431	NA	TRUE	reported	252041	0.0119	4.76e-272	10708	IL1RL1	TRUE	reported	2	TRUE
IL6R.15602_43	AllOA-indep	rs1027809	C	G	C	G	0.2136	0.00108412	0.1025	0.1008	FALSE	TRUE	FALSE	1	154683895	0.00423974	0.798178	NA	TRUE	reported	826690	0.0227	5.434e-21	10708	IL6R	TRUE	reported	2	TRUE
IL6R.15602_43	AllOA-indep	rs2297607	A	G	A	G	0.206	0.000873787	0.765	0.7639	FALSE	FALSE	FALSE	1	154348466	0.00299586	0.770543	NA	TRUE	reported	826690	0.016	4.302e-38	10708	IL6R	TRUE	reported	2	TRUE
IL6R.15602_43	Early_AllOA-indep	rs1027809	C	G	C	G	0.2136	-0.0228688	0.1025	0.0958	FALSE	TRUE	FALSE	1	154683895	0.0190887	0.230905	NA	TRUE	reported	48287	0.0227	5.434e-21	10708	IL6R	TRUE	reported	2	TRUE
IL6R.15602_43	Early_AllOA-indep	rs2297607	A	G	A	G	0.206	0.0115637	0.765	0.7646	FALSE	FALSE	FALSE	1	154348466	0.0128931	0.369779	NA	TRUE	reported	48287	0.016	4.302e-38	10708	IL6R	TRUE	reported	2	TRUE
IL6R.15602_43	FingerOA-indep	rs1027809	C	G	C	G	0.2136	-0.0184596	0.1025	0.0911	FALSE	TRUE	FALSE	1	154683895	0.0171377	0.281421	NA	TRUE	reported	266618	0.0227	5.434e-21	10708	IL6R	TRUE	reported	2	TRUE
IL6R.15602_43	FingerOA-indep	rs2297607	A	G	A	G	0.206	0.00237968	0.765	0.7558	FALSE	FALSE	FALSE	1	154348466	0.0113483	0.833906	NA	TRUE	reported	266618	0.016	4.302e-38	10708	IL6R	TRUE	reported	2	TRUE
IL6R.15602_43	HandOA-indep	rs1027809	C	G	C	G	0.2136	-0.0112108	0.1025	0.093	FALSE	TRUE	FALSE	1	154683895	0.0116905	0.337574	NA	TRUE	reported	303782	0.0227	5.434e-21	10708	IL6R	TRUE	reported	2	TRUE
IL6R.15602_43	HandOA-indep	rs2297607	A	G	A	G	0.206	0.00691442	0.765	0.7645	FALSE	FALSE	FALSE	1	154348466	0.00799126	0.386903	NA	TRUE	reported	303782	0.016	4.302e-38	10708	IL6R	TRUE	reported	2	TRUE
IL6R.15602_43	HipOA-indep	rs1027809	C	G	C	G	0.2136	-0.00633869	0.1025	0.0988	FALSE	TRUE	FALSE	1	154683895	0.0084935	0.455487	NA	TRUE	reported	353388	0.0227	5.434e-21	10708	IL6R	TRUE	reported	2	TRUE
IL6R.15602_43	HipOA-indep	rs2297607	A	G	A	G	0.206	0.00234509	0.765	0.7639	FALSE	FALSE	FALSE	1	154348466	0.00595592	0.693772	NA	TRUE	reported	353388	0.016	4.302e-38	10708	IL6R	TRUE	reported	2	TRUE
IL6R.15602_43	KneeHipOA-indep	rs1027809	C	G	C	G	0.2136	-0.00148001	0.1025	0.0992	FALSE	TRUE	FALSE	1	154683895	0.00566516	0.793901	NA	TRUE	reported	490345	0.0227	5.434e-21	10708	IL6R	TRUE	reported	2	TRUE
IL6R.15602_43	KneeHipOA-indep	rs2297607	A	G	A	G	0.206	0.00312563	0.765	0.7657	FALSE	FALSE	FALSE	1	154348466	0.0040035	0.434964	NA	TRUE	reported	490345	0.016	4.302e-38	10708	IL6R	TRUE	reported	2	TRUE
IL6R.15602_43	KneeOA-indep	rs1027809	C	G	C	G	0.2136	0.00181547	0.1025	0.0984	FALSE	TRUE	FALSE	1	154683895	0.00658605	0.782814	NA	TRUE	reported	396054	0.0227	5.434e-21	10708	IL6R	TRUE	reported	2	TRUE
IL6R.15602_43	KneeOA-indep	rs2297607	A	G	A	G	0.206	0.00278504	0.765	0.7665	FALSE	FALSE	FALSE	1	154348466	0.00458509	0.543578	NA	TRUE	reported	396054	0.016	4.302e-38	10708	IL6R	TRUE	reported	2	TRUE
IL6R.15602_43	SpineOA-indep	rs1027809	C	G	C	G	0.2136	0.00170036	0.1025	0.0984	FALSE	TRUE	FALSE	1	154683895	0.00945739	0.857316	NA	TRUE	reported	333950	0.0227	5.434e-21	10708	IL6R	TRUE	reported	2	TRUE
IL6R.15602_43	SpineOA-indep	rs2297607	A	G	A	G	0.206	0.00679162	0.765	0.7652	FALSE	FALSE	FALSE	1	154348466	0.00656708	0.301046	NA	TRUE	reported	333950	0.016	4.302e-38	10708	IL6R	TRUE	reported	2	TRUE
IL6R.15602_43	THR-indep	rs1027809	C	G	C	G	0.2136	0.00155399	0.1025	0.1012	FALSE	TRUE	FALSE	1	154683895	0.0103089	0.880179	NA	TRUE	reported	319037	0.0227	5.434e-21	10708	IL6R	TRUE	reported	2	TRUE
IL6R.15602_43	THR-indep	rs2297607	A	G	A	G	0.206	0.00369121	0.765	0.7618	FALSE	FALSE	FALSE	1	154348466	0.00710825	0.603562	NA	TRUE	reported	319037	0.016	4.302e-38	10708	IL6R	TRUE	reported	2	TRUE
IL6R.15602_43	ThumbOA-indep	rs1027809	C	G	C	G	0.2136	-0.019091	0.1025	0.0938	FALSE	TRUE	FALSE	1	154683895	0.0160419	0.234016	NA	TRUE	reported	247455	0.0227	5.434e-21	10708	IL6R	TRUE	reported	2	TRUE
IL6R.15602_43	ThumbOA-indep	rs2297607	A	G	A	G	0.206	0.0127339	0.765	0.7578	FALSE	FALSE	FALSE	1	154348466	0.010716	0.234714	NA	TRUE	reported	247455	0.016	4.302e-38	10708	IL6R	TRUE	reported	2	TRUE
IL6R.15602_43	TJR-indep	rs1027809	C	G	C	G	0.2136	-0.00262379	0.1025	0.1014	FALSE	TRUE	FALSE	1	154683895	0.00799641	0.742821	NA	TRUE	reported	368576	0.0227	5.434e-21	10708	IL6R	TRUE	reported	2	TRUE
IL6R.15602_43	TJR-indep	rs2297607	A	G	A	G	0.206	0.00450818	0.765	0.7622	FALSE	FALSE	FALSE	1	154348466	0.00556072	0.417527	NA	TRUE	reported	368576	0.016	4.302e-38	10708	IL6R	TRUE	reported	2	TRUE
IL6R.15602_43	TKR-indep	rs1027809	C	G	C	G	0.2136	-0.00810758	0.1025	0.1013	FALSE	TRUE	FALSE	1	154683895	0.0113593	0.475388	NA	TRUE	reported	252041	0.0227	5.434e-21	10708	IL6R	TRUE	reported	2	TRUE
IL6R.15602_43	TKR-indep	rs2297607	A	G	A	G	0.206	-8.35699e-05	0.765	0.7635	FALSE	FALSE	FALSE	1	154348466	0.00787741	0.991536	NA	TRUE	reported	252041	0.016	4.302e-38	10708	IL6R	TRUE	reported	2	TRUE
IL6ST.2620_4	AllOA-indep	rs6875155	A	G	A	G	0.4526	-0.00168907	0.1218	0.1189	FALSE	FALSE	FALSE	5	55975226	0.0038133	0.657807	NA	TRUE	reported	826690	0.0199	3.5e-114	10708	IL6ST	TRUE	reported	2	TRUE
IL6ST.2620_4	Early_AllOA-indep	rs6875155	A	G	A	G	0.4526	0.0189928	0.1218	0.1171	FALSE	FALSE	FALSE	5	55975226	0.0168953	0.260952	NA	TRUE	reported	48287	0.0199	3.5e-114	10708	IL6ST	TRUE	reported	2	TRUE
IL6ST.2620_4	FingerOA-indep	rs6875155	A	G	A	G	0.4526	-0.0385586	0.1218	0.1208	FALSE	FALSE	FALSE	5	55975226	0.0149722	0.010014	NA	TRUE	reported	266618	0.0199	3.5e-114	10708	IL6ST	TRUE	reported	2	TRUE
IL6ST.2620_4	HandOA-indep	rs6875155	A	G	A	G	0.4526	-0.0135228	0.1218	0.1201	FALSE	FALSE	FALSE	5	55975226	0.0103013	0.189274	NA	TRUE	reported	303782	0.0199	3.5e-114	10708	IL6ST	TRUE	reported	2	TRUE
IL6ST.2620_4	HipOA-indep	rs6875155	A	G	A	G	0.4526	0.00769723	0.1218	0.1188	FALSE	FALSE	FALSE	5	55975226	0.00764876	0.314254	NA	TRUE	reported	353388	0.0199	3.5e-114	10708	IL6ST	TRUE	reported	2	TRUE
IL6ST.2620_4	KneeHipOA-indep	rs6875155	A	G	A	G	0.4526	-0.000683661	0.1218	0.1188	FALSE	FALSE	FALSE	5	55975226	0.00491339	0.889338	NA	TRUE	reported	490345	0.0199	3.5e-114	10708	IL6ST	TRUE	reported	2	TRUE
IL6ST.2620_4	KneeOA-indep	rs6875155	A	G	A	G	0.4526	-0.00480677	0.1218	0.1185	FALSE	FALSE	FALSE	5	55975226	0.0059867	0.422028	NA	TRUE	reported	396054	0.0199	3.5e-114	10708	IL6ST	TRUE	reported	2	TRUE
IL6ST.2620_4	SpineOA-indep	rs6875155	A	G	A	G	0.4526	0.000605329	0.1218	0.1168	FALSE	FALSE	FALSE	5	55975226	0.00841484	0.942653	NA	TRUE	reported	333950	0.0199	3.5e-114	10708	IL6ST	TRUE	reported	2	TRUE
IL6ST.2620_4	THR-indep	rs6875155	A	G	A	G	0.4526	0.0024907	0.1218	0.1204	FALSE	FALSE	FALSE	5	55975226	0.00932461	0.789384	NA	TRUE	reported	319037	0.0199	3.5e-114	10708	IL6ST	TRUE	reported	2	TRUE
IL6ST.2620_4	ThumbOA-indep	rs6875155	A	G	A	G	0.4526	0.00534384	0.1218	0.122	FALSE	FALSE	FALSE	5	55975226	0.0139979	0.70264	NA	TRUE	reported	247455	0.0199	3.5e-114	10708	IL6ST	TRUE	reported	2	TRUE
IL6ST.2620_4	TJR-indep	rs6875155	A	G	A	G	0.4526	-0.00774689	0.1218	0.1209	FALSE	FALSE	FALSE	5	55975226	0.00714019	0.277935	NA	TRUE	reported	368576	0.0199	3.5e-114	10708	IL6ST	TRUE	reported	2	TRUE
IL6ST.2620_4	TKR-indep	rs6875155	A	G	A	G	0.4526	-0.0147266	0.1218	0.1212	FALSE	FALSE	FALSE	5	55975226	0.0101842	0.148169	NA	TRUE	reported	252041	0.0199	3.5e-114	10708	IL6ST	TRUE	reported	2	TRUE
IMPA1.17796_15	AllOA-indep	rs2142316	A	G	A	G	0.1102	-0.000699075	0.7024	0.6914	FALSE	FALSE	FALSE	8	81652967	0.00280754	0.803361	NA	TRUE	reported	826690	0.0146	5.205e-14	10708	IMPA1	TRUE	reported	2	TRUE
IMPA1.17796_15	Early_AllOA-indep	rs2142316	A	G	A	G	0.1102	-0.00455451	0.7024	0.6855	FALSE	FALSE	FALSE	8	81652967	0.011747	0.698225	NA	TRUE	reported	48287	0.0146	5.205e-14	10708	IMPA1	TRUE	reported	2	TRUE
IMPA1.17796_15	FingerOA-indep	rs2142316	A	G	A	G	0.1102	0.0179926	0.7024	0.6831	FALSE	FALSE	FALSE	8	81652967	0.0103536	0.0822451	NA	TRUE	reported	266618	0.0146	5.205e-14	10708	IMPA1	TRUE	reported	2	TRUE
IMPA1.17796_15	HandOA-indep	rs2142316	A	G	A	G	0.1102	0.00689312	0.7024	0.689	FALSE	FALSE	FALSE	8	81652967	0.00756845	0.362416	NA	TRUE	reported	303782	0.0146	5.205e-14	10708	IMPA1	TRUE	reported	2	TRUE
IMPA1.17796_15	HipOA-indep	rs2142316	A	G	A	G	0.1102	-0.0053736	0.7024	0.6927	FALSE	FALSE	FALSE	8	81652967	0.00549992	0.328553	NA	TRUE	reported	353388	0.0146	5.205e-14	10708	IMPA1	TRUE	reported	2	TRUE
IMPA1.17796_15	KneeHipOA-indep	rs2142316	A	G	A	G	0.1102	-0.00208143	0.7024	0.6901	FALSE	FALSE	FALSE	8	81652967	0.00374718	0.578576	NA	TRUE	reported	490345	0.0146	5.205e-14	10708	IMPA1	TRUE	reported	2	TRUE
IMPA1.17796_15	KneeOA-indep	rs2142316	A	G	A	G	0.1102	-0.00308755	0.7024	0.6886	FALSE	FALSE	FALSE	8	81652967	0.00436929	0.479785	NA	TRUE	reported	396054	0.0146	5.205e-14	10708	IMPA1	TRUE	reported	2	TRUE
IMPA1.17796_15	SpineOA-indep	rs2142316	A	G	A	G	0.1102	0.00732827	0.7024	0.6827	FALSE	FALSE	FALSE	8	81652967	0.00615545	0.233836	NA	TRUE	reported	333950	0.0146	5.205e-14	10708	IMPA1	TRUE	reported	2	TRUE
IMPA1.17796_15	THR-indep	rs2142316	A	G	A	G	0.1102	-0.00053563	0.7024	0.6935	FALSE	FALSE	FALSE	8	81652967	0.00635666	0.932848	NA	TRUE	reported	319037	0.0146	5.205e-14	10708	IMPA1	TRUE	reported	2	TRUE
IMPA1.17796_15	ThumbOA-indep	rs2142316	A	G	A	G	0.1102	0.00719747	0.7024	0.6842	FALSE	FALSE	FALSE	8	81652967	0.00985911	0.46537	NA	TRUE	reported	247455	0.0146	5.205e-14	10708	IMPA1	TRUE	reported	2	TRUE
IMPA1.17796_15	TJR-indep	rs2142316	A	G	A	G	0.1102	0.000291319	0.7024	0.6946	FALSE	FALSE	FALSE	8	81652967	0.00505191	0.954015	NA	TRUE	reported	368576	0.0146	5.205e-14	10708	IMPA1	TRUE	reported	2	TRUE
IMPA1.17796_15	TKR-indep	rs2142316	A	G	A	G	0.1102	-0.00331165	0.7024	0.695	FALSE	FALSE	FALSE	8	81652967	0.00725206	0.647924	NA	TRUE	reported	252041	0.0146	5.205e-14	10708	IMPA1	TRUE	reported	2	TRUE
INHBA.13738_8	AllOA-indep	rs995104	A	G	A	G	-0.0896	0.000489084	0.2438	0.2438	FALSE	FALSE	FALSE	7	41725394	0.00301719	0.871228	NA	TRUE	reported	826690	0.0149	1.72e-09	10708	INHBA	TRUE	reported	2	TRUE
INHBA.13738_8	Early_AllOA-indep	rs995104	A	G	A	G	-0.0896	0.0135846	0.2438	0.2438	FALSE	FALSE	FALSE	7	41725394	0.012519	0.277868	NA	TRUE	reported	48287	0.0149	1.72e-09	10708	INHBA	TRUE	reported	2	TRUE
INHBA.13738_8	FingerOA-indep	rs995104	A	G	A	G	-0.0896	0.000315838	0.2438	0.2438	FALSE	FALSE	FALSE	7	41725394	0.0109134	0.976912	NA	TRUE	reported	266618	0.0149	1.72e-09	10708	INHBA	TRUE	reported	2	TRUE
INHBA.13738_8	HandOA-indep	rs995104	A	G	A	G	-0.0896	0.00152519	0.2438	0.2438	FALSE	FALSE	FALSE	7	41725394	0.00772387	0.843464	NA	TRUE	reported	303782	0.0149	1.72e-09	10708	INHBA	TRUE	reported	2	TRUE
INHBA.13738_8	HipOA-indep	rs995104	A	G	A	G	-0.0896	-0.00418026	0.2438	0.2438	FALSE	FALSE	FALSE	7	41725394	0.00572323	0.465145	NA	TRUE	reported	353388	0.0149	1.72e-09	10708	INHBA	TRUE	reported	2	TRUE
INHBA.13738_8	KneeHipOA-indep	rs995104	A	G	A	G	-0.0896	0.00134753	0.2438	0.2438	FALSE	FALSE	FALSE	7	41725394	0.00378177	0.721599	NA	TRUE	reported	490345	0.0149	1.72e-09	10708	INHBA	TRUE	reported	2	TRUE
INHBA.13738_8	KneeOA-indep	rs995104	A	G	A	G	-0.0896	0.00254988	0.2438	0.2438	FALSE	FALSE	FALSE	7	41725394	0.0044967	0.570676	NA	TRUE	reported	396054	0.0149	1.72e-09	10708	INHBA	TRUE	reported	2	TRUE
INHBA.13738_8	SpineOA-indep	rs995104	A	G	A	G	-0.0896	-0.0123979	0.2438	0.2438	FALSE	FALSE	FALSE	7	41725394	0.00637533	0.0518146	NA	TRUE	reported	333950	0.0149	1.72e-09	10708	INHBA	TRUE	reported	2	TRUE
INHBA.13738_8	THR-indep	rs995104	A	G	A	G	-0.0896	-0.00742514	0.2438	0.2438	FALSE	FALSE	FALSE	7	41725394	0.00695512	0.28571	NA	TRUE	reported	319037	0.0149	1.72e-09	10708	INHBA	TRUE	reported	2	TRUE
INHBA.13738_8	ThumbOA-indep	rs995104	A	G	A	G	-0.0896	0.000468471	0.2438	0.2438	FALSE	FALSE	FALSE	7	41725394	0.010668	0.964973	NA	TRUE	reported	247455	0.0149	1.72e-09	10708	INHBA	TRUE	reported	2	TRUE
INHBA.13738_8	TJR-indep	rs995104	A	G	A	G	-0.0896	0.000256708	0.2438	0.2438	FALSE	FALSE	FALSE	7	41725394	0.00566135	0.963833	NA	TRUE	reported	368576	0.0149	1.72e-09	10708	INHBA	TRUE	reported	2	TRUE
INHBA.13738_8	TKR-indep	rs995104	A	G	A	G	-0.0896	0.00828321	0.2438	0.2438	FALSE	FALSE	FALSE	7	41725394	0.00770621	0.282431	NA	TRUE	reported	252041	0.0149	1.72e-09	10708	INHBA	TRUE	reported	2	TRUE
INHBB.13676_46	AllOA-indep	rs17050272	A	G	A	G	0.3017	0.000759255	0.4163	0.4178	FALSE	FALSE	FALSE	2	120548864	0.00252517	0.763662	NA	TRUE	reported	826690	0.0132	4.18e-115	10708	INHBB	TRUE	reported	2	TRUE
INHBB.13676_46	Early_AllOA-indep	rs17050272	A	G	A	G	0.3017	-0.0109094	0.4163	0.4358	FALSE	FALSE	FALSE	2	120548864	0.0111181	0.326482	NA	TRUE	reported	48287	0.0132	4.18e-115	10708	INHBB	TRUE	reported	2	TRUE
INHBB.13676_46	FingerOA-indep	rs17050272	A	G	A	G	0.3017	-0.0138609	0.4163	0.4179	FALSE	FALSE	FALSE	2	120548864	0.00991776	0.162238	NA	TRUE	reported	266618	0.0132	4.18e-115	10708	INHBB	TRUE	reported	2	TRUE
INHBB.13676_46	HandOA-indep	rs17050272	A	G	A	G	0.3017	-0.000951442	0.4163	0.4185	FALSE	FALSE	FALSE	2	120548864	0.00670889	0.887224	NA	TRUE	reported	303782	0.0132	4.18e-115	10708	INHBB	TRUE	reported	2	TRUE
INHBB.13676_46	HipOA-indep	rs17050272	A	G	A	G	0.3017	0.00732717	0.4163	0.4209	FALSE	FALSE	FALSE	2	120548864	0.00508937	0.149952	NA	TRUE	reported	353388	0.0132	4.18e-115	10708	INHBB	TRUE	reported	2	TRUE
INHBB.13676_46	KneeHipOA-indep	rs17050272	A	G	A	G	0.3017	0.00221426	0.4163	0.4205	FALSE	FALSE	FALSE	2	120548864	0.00343916	0.519682	NA	TRUE	reported	490345	0.0132	4.18e-115	10708	INHBB	TRUE	reported	2	TRUE
INHBB.13676_46	KneeOA-indep	rs17050272	A	G	A	G	0.3017	0.000686174	0.4163	0.4226	FALSE	FALSE	FALSE	2	120548864	0.00401676	0.864359	NA	TRUE	reported	396054	0.0132	4.18e-115	10708	INHBB	TRUE	reported	2	TRUE
INHBB.13676_46	SpineOA-indep	rs17050272	A	G	A	G	0.3017	0.00520009	0.4163	0.4237	FALSE	FALSE	FALSE	2	120548864	0.00560639	0.353652	NA	TRUE	reported	333950	0.0132	4.18e-115	10708	INHBB	TRUE	reported	2	TRUE
INHBB.13676_46	THR-indep	rs17050272	A	G	A	G	0.3017	0.00145687	0.4163	0.4152	FALSE	FALSE	FALSE	2	120548864	0.00617954	0.813621	NA	TRUE	reported	319037	0.0132	4.18e-115	10708	INHBB	TRUE	reported	2	TRUE
INHBB.13676_46	ThumbOA-indep	rs17050272	A	G	A	G	0.3017	-0.00131673	0.4163	0.4164	FALSE	FALSE	FALSE	2	120548864	0.00944362	0.88911	NA	TRUE	reported	247455	0.0132	4.18e-115	10708	INHBB	TRUE	reported	2	TRUE
INHBB.13676_46	TJR-indep	rs17050272	A	G	A	G	0.3017	0.000273827	0.4163	0.4158	FALSE	FALSE	FALSE	2	120548864	0.0048029	0.954535	NA	TRUE	reported	368576	0.0132	4.18e-115	10708	INHBB	TRUE	reported	2	TRUE
INHBB.13676_46	TKR-indep	rs17050272	A	G	A	G	0.3017	-0.00179329	0.4163	0.4162	FALSE	FALSE	FALSE	2	120548864	0.00699389	0.797636	NA	TRUE	reported	252041	0.0132	4.18e-115	10708	INHBB	TRUE	reported	2	TRUE
INPP5B.12641_3	AllOA-indep	rs61776665	A	G	A	G	0.4052	-0.00336246	0.8596	0.8596	FALSE	FALSE	FALSE	1	37790494	0.00369227	0.362467	NA	TRUE	reported	826690	0.0177	8.64e-116	10708	INPP5B	TRUE	reported	2	TRUE
INPP5B.12641_3	Early_AllOA-indep	rs61776665	A	G	A	G	0.4052	0.00324358	0.8596	0.8596	FALSE	FALSE	FALSE	1	37790494	0.0171456	0.849953	NA	TRUE	reported	48287	0.0177	8.64e-116	10708	INPP5B	TRUE	reported	2	TRUE
INPP5B.12641_3	FingerOA-indep	rs61776665	A	G	A	G	0.4052	0.00128356	0.8596	0.8596	FALSE	FALSE	FALSE	1	37790494	0.0143547	0.92875	NA	TRUE	reported	266618	0.0177	8.64e-116	10708	INPP5B	TRUE	reported	2	TRUE
INPP5B.12641_3	HandOA-indep	rs61776665	A	G	A	G	0.4052	-0.00346709	0.8596	0.8596	FALSE	FALSE	FALSE	1	37790494	0.0098425	0.724646	NA	TRUE	reported	303782	0.0177	8.64e-116	10708	INPP5B	TRUE	reported	2	TRUE
INPP5B.12641_3	HipOA-indep	rs61776665	A	G	A	G	0.4052	-0.00651525	0.8596	0.8596	FALSE	FALSE	FALSE	1	37790494	0.00745616	0.382223	NA	TRUE	reported	353388	0.0177	8.64e-116	10708	INPP5B	TRUE	reported	2	TRUE
INPP5B.12641_3	KneeHipOA-indep	rs61776665	A	G	A	G	0.4052	-0.00403161	0.8596	0.8596	FALSE	FALSE	FALSE	1	37790494	0.00494027	0.414459	NA	TRUE	reported	490345	0.0177	8.64e-116	10708	INPP5B	TRUE	reported	2	TRUE
INPP5B.12641_3	KneeOA-indep	rs61776665	A	G	A	G	0.4052	0.000736933	0.8596	0.8596	FALSE	FALSE	FALSE	1	37790494	0.00580187	0.898927	NA	TRUE	reported	396054	0.0177	8.64e-116	10708	INPP5B	TRUE	reported	2	TRUE
INPP5B.12641_3	SpineOA-indep	rs61776665	A	G	A	G	0.4052	0.0009046	0.8596	0.8596	FALSE	FALSE	FALSE	1	37790494	0.00845526	0.9148	NA	TRUE	reported	333950	0.0177	8.64e-116	10708	INPP5B	TRUE	reported	2	TRUE
INPP5B.12641_3	THR-indep	rs61776665	A	G	A	G	0.4052	-0.00792861	0.8596	0.8596	FALSE	FALSE	FALSE	1	37790494	0.00886089	0.370901	NA	TRUE	reported	319037	0.0177	8.64e-116	10708	INPP5B	TRUE	reported	2	TRUE
INPP5B.12641_3	ThumbOA-indep	rs61776665	A	G	A	G	0.4052	-0.0141197	0.8596	0.8596	FALSE	FALSE	FALSE	1	37790494	0.0135221	0.296397	NA	TRUE	reported	247455	0.0177	8.64e-116	10708	INPP5B	TRUE	reported	2	TRUE
INPP5B.12641_3	TJR-indep	rs61776665	A	G	A	G	0.4052	-0.00433105	0.8596	0.8596	FALSE	FALSE	FALSE	1	37790494	0.00688036	0.529034	NA	TRUE	reported	368576	0.0177	8.64e-116	10708	INPP5B	TRUE	reported	2	TRUE
INPP5B.12641_3	TKR-indep	rs61776665	A	G	A	G	0.4052	0.00547915	0.8596	0.8596	FALSE	FALSE	FALSE	1	37790494	0.00977842	0.575254	NA	TRUE	reported	252041	0.0177	8.64e-116	10708	INPP5B	TRUE	reported	2	TRUE
IRAK4.18162_167	AllOA-indep	rs60813848	T	C	T	C	0.2054	-0.00442646	0.0729	0.0729	FALSE	FALSE	FALSE	12	43723358	0.00494073	0.370299	NA	TRUE	reported	826690	0.0244	3.998e-17	10708	IRAK4	TRUE	reported	2	TRUE
IRAK4.18162_167	Early_AllOA-indep	rs60813848	T	C	T	C	0.2054	0.0062061	0.0729	0.0729	FALSE	FALSE	FALSE	12	43723358	0.0215506	0.773364	NA	TRUE	reported	48287	0.0244	3.998e-17	10708	IRAK4	TRUE	reported	2	TRUE
IRAK4.18162_167	FingerOA-indep	rs60813848	T	C	T	C	0.2054	-0.022816	0.0729	0.0729	FALSE	FALSE	FALSE	12	43723358	0.021318	0.284499	NA	TRUE	reported	266618	0.0244	3.998e-17	10708	IRAK4	TRUE	reported	2	TRUE
IRAK4.18162_167	HandOA-indep	rs60813848	T	C	T	C	0.2054	-0.0103405	0.0729	0.0729	FALSE	FALSE	FALSE	12	43723358	0.0137394	0.451682	NA	TRUE	reported	303782	0.0244	3.998e-17	10708	IRAK4	TRUE	reported	2	TRUE
IRAK4.18162_167	HipOA-indep	rs60813848	T	C	T	C	0.2054	0.00581283	0.0729	0.0729	FALSE	FALSE	FALSE	12	43723358	0.00987399	0.556062	NA	TRUE	reported	353388	0.0244	3.998e-17	10708	IRAK4	TRUE	reported	2	TRUE
IRAK4.18162_167	KneeHipOA-indep	rs60813848	T	C	T	C	0.2054	8.28747e-05	0.0729	0.0729	FALSE	FALSE	FALSE	12	43723358	0.00661029	0.989997	NA	TRUE	reported	490345	0.0244	3.998e-17	10708	IRAK4	TRUE	reported	2	TRUE
IRAK4.18162_167	KneeOA-indep	rs60813848	T	C	T	C	0.2054	-0.0031259	0.0729	0.0729	FALSE	FALSE	FALSE	12	43723358	0.00754568	0.678681	NA	TRUE	reported	396054	0.0244	3.998e-17	10708	IRAK4	TRUE	reported	2	TRUE
IRAK4.18162_167	SpineOA-indep	rs60813848	T	C	T	C	0.2054	-0.0188957	0.0729	0.0729	FALSE	FALSE	FALSE	12	43723358	0.0109016	0.0830439	NA	TRUE	reported	333950	0.0244	3.998e-17	10708	IRAK4	TRUE	reported	2	TRUE
IRAK4.18162_167	THR-indep	rs60813848	T	C	T	C	0.2054	0.0102468	0.0729	0.0729	FALSE	FALSE	FALSE	12	43723358	0.0119511	0.391226	NA	TRUE	reported	319037	0.0244	3.998e-17	10708	IRAK4	TRUE	reported	2	TRUE
IRAK4.18162_167	ThumbOA-indep	rs60813848	T	C	T	C	0.2054	-0.0217439	0.0729	0.0729	FALSE	FALSE	FALSE	12	43723358	0.0197109	0.269965	NA	TRUE	reported	247455	0.0244	3.998e-17	10708	IRAK4	TRUE	reported	2	TRUE
IRAK4.18162_167	TJR-indep	rs60813848	T	C	T	C	0.2054	0.00951584	0.0729	0.0729	FALSE	FALSE	FALSE	12	43723358	0.00929001	0.305689	NA	TRUE	reported	368576	0.0244	3.998e-17	10708	IRAK4	TRUE	reported	2	TRUE
IRAK4.18162_167	TKR-indep	rs60813848	T	C	T	C	0.2054	0.011647	0.0729	0.0729	FALSE	FALSE	FALSE	12	43723358	0.0131892	0.3772	NA	TRUE	reported	252041	0.0244	3.998e-17	10708	IRAK4	TRUE	reported	2	TRUE
ISLR2.13124_20	AllOA-indep	rs3848159	A	C	A	C	-0.1126	-0.000301381	0.5485	0.5363	FALSE	FALSE	FALSE	15	74168534	0.00265799	0.909724	NA	TRUE	reported	826690	0.0134	5.083e-17	10708	ISLR2	TRUE	reported	2	TRUE
ISLR2.13124_20	Early_AllOA-indep	rs3848159	A	C	A	C	-0.1126	0.0105987	0.5485	0.5342	FALSE	FALSE	FALSE	15	74168534	0.0111122	0.34019	NA	TRUE	reported	48287	0.0134	5.083e-17	10708	ISLR2	TRUE	reported	2	TRUE
ISLR2.13124_20	FingerOA-indep	rs3848159	A	C	A	C	-0.1126	0.000633526	0.5485	0.5206	FALSE	FALSE	FALSE	15	74168534	0.0100872	0.949922	NA	TRUE	reported	266618	0.0134	5.083e-17	10708	ISLR2	TRUE	reported	2	TRUE
ISLR2.13124_20	HandOA-indep	rs3848159	A	C	A	C	-0.1126	-0.00295872	0.5485	0.5326	FALSE	FALSE	FALSE	15	74168534	0.00708342	0.676169	NA	TRUE	reported	303782	0.0134	5.083e-17	10708	ISLR2	TRUE	reported	2	TRUE
ISLR2.13124_20	HipOA-indep	rs3848159	A	C	A	C	-0.1126	0.0128193	0.5485	0.5368	FALSE	FALSE	FALSE	15	74168534	0.0052095	0.0138643	NA	TRUE	reported	353388	0.0134	5.083e-17	10708	ISLR2	TRUE	reported	2	TRUE
ISLR2.13124_20	KneeHipOA-indep	rs3848159	A	C	A	C	-0.1126	0.00656377	0.5485	0.5385	FALSE	FALSE	FALSE	15	74168534	0.00354038	0.0637432	NA	TRUE	reported	490345	0.0134	5.083e-17	10708	ISLR2	TRUE	reported	2	TRUE
ISLR2.13124_20	KneeOA-indep	rs3848159	A	C	A	C	-0.1126	0.00179323	0.5485	0.5396	FALSE	FALSE	FALSE	15	74168534	0.00420803	0.670003	NA	TRUE	reported	396054	0.0134	5.083e-17	10708	ISLR2	TRUE	reported	2	TRUE
ISLR2.13124_20	SpineOA-indep	rs3848159	A	C	A	C	-0.1126	0.00670288	0.5485	0.5343	FALSE	FALSE	FALSE	15	74168534	0.00573178	0.242232	NA	TRUE	reported	333950	0.0134	5.083e-17	10708	ISLR2	TRUE	reported	2	TRUE
ISLR2.13124_20	THR-indep	rs3848159	A	C	A	C	-0.1126	0.00754374	0.5485	0.5356	FALSE	FALSE	FALSE	15	74168534	0.00624685	0.227198	NA	TRUE	reported	319037	0.0134	5.083e-17	10708	ISLR2	TRUE	reported	2	TRUE
ISLR2.13124_20	ThumbOA-indep	rs3848159	A	C	A	C	-0.1126	-0.0126366	0.5485	0.5236	FALSE	FALSE	FALSE	15	74168534	0.00922492	0.17074	NA	TRUE	reported	247455	0.0134	5.083e-17	10708	ISLR2	TRUE	reported	2	TRUE
ISLR2.13124_20	TJR-indep	rs3848159	A	C	A	C	-0.1126	0.00260766	0.5485	0.5372	FALSE	FALSE	FALSE	15	74168534	0.00479286	0.586392	NA	TRUE	reported	368576	0.0134	5.083e-17	10708	ISLR2	TRUE	reported	2	TRUE
ISLR2.13124_20	TKR-indep	rs3848159	A	C	A	C	-0.1126	-0.0023466	0.5485	0.537	FALSE	FALSE	FALSE	15	74168534	0.00693801	0.735195	NA	TRUE	reported	252041	0.0134	5.083e-17	10708	ISLR2	TRUE	reported	2	TRUE
ISOC1.9816_37	AllOA-indep	rs34942382	C	G	C	G	-0.2945	0.00214482	0.7052	0.7052	FALSE	TRUE	FALSE	5	128951535	0.00274925	0.435304	NA	TRUE	reported	826690	0.0139	3.29e-99	10708	ISOC1	TRUE	reported	2	TRUE
ISOC1.9816_37	Early_AllOA-indep	rs34942382	C	G	C	G	-0.2945	-0.00642437	0.7052	0.7052	FALSE	TRUE	FALSE	5	128951535	0.0120349	0.59347	NA	TRUE	reported	48287	0.0139	3.29e-99	10708	ISOC1	TRUE	reported	2	TRUE
ISOC1.9816_37	FingerOA-indep	rs34942382	C	G	C	G	-0.2945	0.00158428	0.7052	0.7052	FALSE	TRUE	FALSE	5	128951535	0.0110051	0.885533	NA	TRUE	reported	266618	0.0139	3.29e-99	10708	ISOC1	TRUE	reported	2	TRUE
ISOC1.9816_37	HandOA-indep	rs34942382	C	G	C	G	-0.2945	0.00433707	0.7052	0.7052	FALSE	TRUE	FALSE	5	128951535	0.0074113	0.558415	NA	TRUE	reported	303782	0.0139	3.29e-99	10708	ISOC1	TRUE	reported	2	TRUE
ISOC1.9816_37	HipOA-indep	rs34942382	C	G	C	G	-0.2945	0.00524841	0.7052	0.7052	FALSE	TRUE	FALSE	5	128951535	0.00544526	0.335122	NA	TRUE	reported	353388	0.0139	3.29e-99	10708	ISOC1	TRUE	reported	2	TRUE
ISOC1.9816_37	KneeHipOA-indep	rs34942382	C	G	C	G	-0.2945	-0.00350164	0.7052	0.7052	FALSE	TRUE	FALSE	5	128951535	0.00365698	0.338304	NA	TRUE	reported	490345	0.0139	3.29e-99	10708	ISOC1	TRUE	reported	2	TRUE
ISOC1.9816_37	KneeOA-indep	rs34942382	C	G	C	G	-0.2945	-0.00621313	0.7052	0.7052	FALSE	TRUE	FALSE	5	128951535	0.00421907	0.140851	NA	TRUE	reported	396054	0.0139	3.29e-99	10708	ISOC1	TRUE	reported	2	TRUE
ISOC1.9816_37	SpineOA-indep	rs34942382	C	G	C	G	-0.2945	0.00424761	0.7052	0.7052	FALSE	TRUE	FALSE	5	128951535	0.00612072	0.487699	NA	TRUE	reported	333950	0.0139	3.29e-99	10708	ISOC1	TRUE	reported	2	TRUE
ISOC1.9816_37	THR-indep	rs34942382	C	G	C	G	-0.2945	0.00960982	0.7052	0.7052	FALSE	TRUE	FALSE	5	128951535	0.00664678	0.148237	NA	TRUE	reported	319037	0.0139	3.29e-99	10708	ISOC1	TRUE	reported	2	TRUE
ISOC1.9816_37	ThumbOA-indep	rs34942382	C	G	C	G	-0.2945	0.0138495	0.7052	0.7052	FALSE	TRUE	FALSE	5	128951535	0.0102528	0.17676	NA	TRUE	reported	247455	0.0139	3.29e-99	10708	ISOC1	TRUE	reported	2	TRUE
ISOC1.9816_37	TJR-indep	rs34942382	C	G	C	G	-0.2945	-0.00100923	0.7052	0.7052	FALSE	TRUE	FALSE	5	128951535	0.00517636	0.845417	NA	TRUE	reported	368576	0.0139	3.29e-99	10708	ISOC1	TRUE	reported	2	TRUE
ISOC1.9816_37	TKR-indep	rs34942382	C	G	C	G	-0.2945	-0.00803149	0.7052	0.7052	FALSE	TRUE	FALSE	5	128951535	0.00726128	0.268695	NA	TRUE	reported	252041	0.0139	3.29e-99	10708	ISOC1	TRUE	reported	2	TRUE
ITGA2.15603_20	AllOA-indep	rs7035	T	C	T	C	0.1361	-0.00803416	0.3171	0.321	FALSE	FALSE	FALSE	5	52956361	0.002657	0.00249644	NA	TRUE	reported	826690	0.0152	4.114e-19	9682	ITGA2	TRUE	reported	2	TRUE
ITGA2.15603_20	Early_AllOA-indep	rs7035	T	C	T	C	0.1361	-0.0148974	0.3171	0.331	FALSE	FALSE	FALSE	5	52956361	0.0114665	0.193872	NA	TRUE	reported	48287	0.0152	4.114e-19	9682	ITGA2	TRUE	reported	2	TRUE
ITGA2.15603_20	FingerOA-indep	rs7035	T	C	T	C	0.1361	-0.0136832	0.3171	0.3224	FALSE	FALSE	FALSE	5	52956361	0.0103813	0.187481	NA	TRUE	reported	266618	0.0152	4.114e-19	9682	ITGA2	TRUE	reported	2	TRUE
ITGA2.15603_20	HandOA-indep	rs7035	T	C	T	C	0.1361	-0.00356289	0.3171	0.3224	FALSE	FALSE	FALSE	5	52956361	0.00719835	0.620629	NA	TRUE	reported	303782	0.0152	4.114e-19	9682	ITGA2	TRUE	reported	2	TRUE
ITGA2.15603_20	HipOA-indep	rs7035	T	C	T	C	0.1361	-0.0222034	0.3171	0.3224	FALSE	FALSE	FALSE	5	52956361	0.00530068	2.80457e-05	NA	TRUE	reported	353388	0.0152	4.114e-19	9682	ITGA2	TRUE	reported	2	TRUE
ITGA2.15603_20	KneeHipOA-indep	rs7035	T	C	T	C	0.1361	-0.0105985	0.3171	0.3213	FALSE	FALSE	FALSE	5	52956361	0.0035513	0.00284121	NA	TRUE	reported	490345	0.0152	4.114e-19	9682	ITGA2	TRUE	reported	2	TRUE
ITGA2.15603_20	KneeOA-indep	rs7035	T	C	T	C	0.1361	-0.00700479	0.3171	0.3229	FALSE	FALSE	FALSE	5	52956361	0.0041312	0.0899649	NA	TRUE	reported	396054	0.0152	4.114e-19	9682	ITGA2	TRUE	reported	2	TRUE
ITGA2.15603_20	SpineOA-indep	rs7035	T	C	T	C	0.1361	-0.0064448	0.3171	0.3256	FALSE	FALSE	FALSE	5	52956361	0.00588023	0.273074	NA	TRUE	reported	333950	0.0152	4.114e-19	9682	ITGA2	TRUE	reported	2	TRUE
ITGA2.15603_20	THR-indep	rs7035	T	C	T	C	0.1361	-0.0230356	0.3171	0.3184	FALSE	FALSE	FALSE	5	52956361	0.00644179	0.000348944	NA	TRUE	reported	319037	0.0152	4.114e-19	9682	ITGA2	TRUE	reported	2	TRUE
ITGA2.15603_20	ThumbOA-indep	rs7035	T	C	T	C	0.1361	-0.0123619	0.3171	0.3225	FALSE	FALSE	FALSE	5	52956361	0.00977384	0.205946	NA	TRUE	reported	247455	0.0152	4.114e-19	9682	ITGA2	TRUE	reported	2	TRUE
ITGA2.15603_20	TJR-indep	rs7035	T	C	T	C	0.1361	-0.018376	0.3171	0.3184	FALSE	FALSE	FALSE	5	52956361	0.00500836	0.000243443	NA	TRUE	reported	368576	0.0152	4.114e-19	9682	ITGA2	TRUE	reported	2	TRUE
ITGA2.15603_20	TKR-indep	rs7035	T	C	T	C	0.1361	-0.0202754	0.3171	0.319	FALSE	FALSE	FALSE	5	52956361	0.00710606	0.00432741	NA	TRUE	reported	252041	0.0152	4.114e-19	9682	ITGA2	TRUE	reported	2	TRUE
ITIH2.9326_33	AllOA-indep	rs113052762	T	C	T	C	1.1914	-0.00398231	0.0647	0.0647	FALSE	FALSE	FALSE	10	7707923	0.00515915	0.440179	NA	TRUE	reported	826690	0.0257	1e-300	10708	ITIH2	TRUE	reported	2	TRUE
ITIH2.9326_33	Early_AllOA-indep	rs113052762	T	C	T	C	1.1914	-0.0278572	0.0647	0.0647	FALSE	FALSE	FALSE	10	7707923	0.0219128	0.203631	NA	TRUE	reported	48287	0.0257	1e-300	10708	ITIH2	TRUE	reported	2	TRUE
ITIH2.9326_33	FingerOA-indep	rs113052762	T	C	T	C	1.1914	0.0170995	0.0647	0.0647	FALSE	FALSE	FALSE	10	7707923	0.0196023	0.383035	NA	TRUE	reported	266618	0.0257	1e-300	10708	ITIH2	TRUE	reported	2	TRUE
ITIH2.9326_33	HandOA-indep	rs113052762	T	C	T	C	1.1914	0.00316394	0.0647	0.0647	FALSE	FALSE	FALSE	10	7707923	0.0133963	0.813293	NA	TRUE	reported	303782	0.0257	1e-300	10708	ITIH2	TRUE	reported	2	TRUE
ITIH2.9326_33	HipOA-indep	rs113052762	T	C	T	C	1.1914	0.0163035	0.0647	0.0647	FALSE	FALSE	FALSE	10	7707923	0.0101583	0.108507	NA	TRUE	reported	353388	0.0257	1e-300	10708	ITIH2	TRUE	reported	2	TRUE
ITIH2.9326_33	KneeHipOA-indep	rs113052762	T	C	T	C	1.1914	-0.00460986	0.0647	0.0647	FALSE	FALSE	FALSE	10	7707923	0.00683782	0.500203	NA	TRUE	reported	490345	0.0257	1e-300	10708	ITIH2	TRUE	reported	2	TRUE
ITIH2.9326_33	KneeOA-indep	rs113052762	T	C	T	C	1.1914	-0.0120237	0.0647	0.0647	FALSE	FALSE	FALSE	10	7707923	0.00792947	0.129437	NA	TRUE	reported	396054	0.0257	1e-300	10708	ITIH2	TRUE	reported	2	TRUE
ITIH2.9326_33	SpineOA-indep	rs113052762	T	C	T	C	1.1914	-0.00574404	0.0647	0.0647	FALSE	FALSE	FALSE	10	7707923	0.0111637	0.606883	NA	TRUE	reported	333950	0.0257	1e-300	10708	ITIH2	TRUE	reported	2	TRUE
ITIH2.9326_33	THR-indep	rs113052762	T	C	T	C	1.1914	0.0214387	0.0647	0.0647	FALSE	FALSE	FALSE	10	7707923	0.0126047	0.0889723	NA	TRUE	reported	319037	0.0257	1e-300	10708	ITIH2	TRUE	reported	2	TRUE
ITIH2.9326_33	ThumbOA-indep	rs113052762	T	C	T	C	1.1914	0.0194195	0.0647	0.0647	FALSE	FALSE	FALSE	10	7707923	0.0186482	0.297709	NA	TRUE	reported	247455	0.0257	1e-300	10708	ITIH2	TRUE	reported	2	TRUE
ITIH2.9326_33	TJR-indep	rs113052762	T	C	T	C	1.1914	0.0123252	0.0647	0.0647	FALSE	FALSE	FALSE	10	7707923	0.00967704	0.202787	NA	TRUE	reported	368576	0.0257	1e-300	10708	ITIH2	TRUE	reported	2	TRUE
ITIH2.9326_33	TKR-indep	rs113052762	T	C	T	C	1.1914	0.00489524	0.0647	0.0647	FALSE	FALSE	FALSE	10	7707923	0.0137311	0.72146	NA	TRUE	reported	252041	0.0257	1e-300	10708	ITIH2	TRUE	reported	2	TRUE
ITIH5.8233_2	AllOA-indep	rs3824658	T	C	T	C	-0.2159	0.00508036	0.7664	0.7593	FALSE	FALSE	FALSE	10	7563105	0.00296595	0.0867324	NA	TRUE	reported	826690	0.0152	5.621e-46	10708	ITIH5	TRUE	reported	2	TRUE
ITIH5.8233_2	AllOA-indep	rs6602258	A	G	A	G	0.2926	-0.00315874	0.7537	0.7537	FALSE	FALSE	FALSE	10	7653805	0.0028919	0.274714	NA	TRUE	reported	826690	0.0153	1.168e-81	10708	ITIH5	TRUE	reported	2	TRUE
ITIH5.8233_2	Early_AllOA-indep	rs3824658	T	C	T	C	-0.2159	0.00547312	0.7664	0.7699	FALSE	FALSE	FALSE	10	7563105	0.013254	0.679649	NA	TRUE	reported	48287	0.0152	5.621e-46	10708	ITIH5	TRUE	reported	2	TRUE
ITIH5.8233_2	Early_AllOA-indep	rs6602258	A	G	A	G	0.2926	-0.0159995	0.7537	0.7537	FALSE	FALSE	FALSE	10	7653805	0.0126717	0.206725	NA	TRUE	reported	48287	0.0153	1.168e-81	10708	ITIH5	TRUE	reported	2	TRUE
ITIH5.8233_2	FingerOA-indep	rs3824658	T	C	T	C	-0.2159	-0.00316233	0.7664	0.7452	FALSE	FALSE	FALSE	10	7563105	0.0111975	0.777625	NA	TRUE	reported	266618	0.0152	5.621e-46	10708	ITIH5	TRUE	reported	2	TRUE
ITIH5.8233_2	FingerOA-indep	rs6602258	A	G	A	G	0.2926	-0.0137114	0.7537	0.7537	FALSE	FALSE	FALSE	10	7653805	0.0111713	0.21968	NA	TRUE	reported	266618	0.0153	1.168e-81	10708	ITIH5	TRUE	reported	2	TRUE
ITIH5.8233_2	HandOA-indep	rs3824658	T	C	T	C	-0.2159	-0.0101357	0.7664	0.7569	FALSE	FALSE	FALSE	10	7563105	0.00783171	0.195599	NA	TRUE	reported	303782	0.0152	5.621e-46	10708	ITIH5	TRUE	reported	2	TRUE
ITIH5.8233_2	HandOA-indep	rs6602258	A	G	A	G	0.2926	0.00541821	0.7537	0.7537	FALSE	FALSE	FALSE	10	7653805	0.00780433	0.487521	NA	TRUE	reported	303782	0.0153	1.168e-81	10708	ITIH5	TRUE	reported	2	TRUE
ITIH5.8233_2	HipOA-indep	rs3824658	T	C	T	C	-0.2159	0.00908564	0.7664	0.7642	FALSE	FALSE	FALSE	10	7563105	0.00607976	0.135069	NA	TRUE	reported	353388	0.0152	5.621e-46	10708	ITIH5	TRUE	reported	2	TRUE
ITIH5.8233_2	HipOA-indep	rs6602258	A	G	A	G	0.2926	-0.00233659	0.7537	0.7537	FALSE	FALSE	FALSE	10	7653805	0.00579995	0.687049	NA	TRUE	reported	353388	0.0153	1.168e-81	10708	ITIH5	TRUE	reported	2	TRUE
ITIH5.8233_2	KneeHipOA-indep	rs3824658	T	C	T	C	-0.2159	0.00735447	0.7664	0.7613	FALSE	FALSE	FALSE	10	7563105	0.00403811	0.0685665	NA	TRUE	reported	490345	0.0152	5.621e-46	10708	ITIH5	TRUE	reported	2	TRUE
ITIH5.8233_2	KneeHipOA-indep	rs6602258	A	G	A	G	0.2926	-0.00387924	0.7537	0.7537	FALSE	FALSE	FALSE	10	7653805	0.00390038	0.31994	NA	TRUE	reported	490345	0.0153	1.168e-81	10708	ITIH5	TRUE	reported	2	TRUE
ITIH5.8233_2	KneeOA-indep	rs3824658	T	C	T	C	-0.2159	0.0069318	0.7664	0.7615	FALSE	FALSE	FALSE	10	7563105	0.00470164	0.14039	NA	TRUE	reported	396054	0.0152	5.621e-46	10708	ITIH5	TRUE	reported	2	TRUE
ITIH5.8233_2	KneeOA-indep	rs6602258	A	G	A	G	0.2926	-0.0047444	0.7537	0.7537	FALSE	FALSE	FALSE	10	7653805	0.00454441	0.296482	NA	TRUE	reported	396054	0.0153	1.168e-81	10708	ITIH5	TRUE	reported	2	TRUE
ITIH5.8233_2	SpineOA-indep	rs3824658	T	C	T	C	-0.2159	-0.0045502	0.7664	0.7553	FALSE	FALSE	FALSE	10	7563105	0.00651734	0.485072	NA	TRUE	reported	333950	0.0152	5.621e-46	10708	ITIH5	TRUE	reported	2	TRUE
ITIH5.8233_2	SpineOA-indep	rs6602258	A	G	A	G	0.2926	-0.000458636	0.7537	0.7537	FALSE	FALSE	FALSE	10	7653805	0.00652264	0.943943	NA	TRUE	reported	333950	0.0153	1.168e-81	10708	ITIH5	TRUE	reported	2	TRUE
ITIH5.8233_2	THR-indep	rs3824658	T	C	T	C	-0.2159	0.0109141	0.7664	0.76	FALSE	FALSE	FALSE	10	7563105	0.00745131	0.142998	NA	TRUE	reported	319037	0.0152	5.621e-46	10708	ITIH5	TRUE	reported	2	TRUE
ITIH5.8233_2	THR-indep	rs6602258	A	G	A	G	0.2926	-0.0050889	0.7537	0.7537	FALSE	FALSE	FALSE	10	7653805	0.0070814	0.472369	NA	TRUE	reported	319037	0.0153	1.168e-81	10708	ITIH5	TRUE	reported	2	TRUE
ITIH5.8233_2	ThumbOA-indep	rs3824658	T	C	T	C	-0.2159	-0.0186793	0.7664	0.7487	FALSE	FALSE	FALSE	10	7563105	0.0105892	0.0777314	NA	TRUE	reported	247455	0.0152	5.621e-46	10708	ITIH5	TRUE	reported	2	TRUE
ITIH5.8233_2	ThumbOA-indep	rs6602258	A	G	A	G	0.2926	0.0101623	0.7537	0.7537	FALSE	FALSE	FALSE	10	7653805	0.0106606	0.340456	NA	TRUE	reported	247455	0.0153	1.168e-81	10708	ITIH5	TRUE	reported	2	TRUE
ITIH5.8233_2	TJR-indep	rs3824658	T	C	T	C	-0.2159	0.0129677	0.7664	0.7609	FALSE	FALSE	FALSE	10	7563105	0.00575372	0.0242093	NA	TRUE	reported	368576	0.0152	5.621e-46	10708	ITIH5	TRUE	reported	2	TRUE
ITIH5.8233_2	TJR-indep	rs6602258	A	G	A	G	0.2926	-0.00219585	0.7537	0.7537	FALSE	FALSE	FALSE	10	7653805	0.0054566	0.687375	NA	TRUE	reported	368576	0.0153	1.168e-81	10708	ITIH5	TRUE	reported	2	TRUE
ITIH5.8233_2	TKR-indep	rs3824658	T	C	T	C	-0.2159	0.00776169	0.7664	0.7618	FALSE	FALSE	FALSE	10	7563105	0.0082086	0.344375	NA	TRUE	reported	252041	0.0152	5.621e-46	10708	ITIH5	TRUE	reported	2	TRUE
ITIH5.8233_2	TKR-indep	rs6602258	A	G	A	G	0.2926	0.00655443	0.7537	0.7537	FALSE	FALSE	FALSE	10	7653805	0.00783765	0.403	NA	TRUE	reported	252041	0.0153	1.168e-81	10708	ITIH5	TRUE	reported	2	TRUE
ITLN1.18830_1	AllOA-indep	rs7532133	A	G	A	G	0.1516	-0.00177693	0.3196	0.3196	FALSE	FALSE	FALSE	1	160879147	0.00268149	0.507546	NA	TRUE	reported	826690	0.0136	1.037e-28	10708	ITLN1	TRUE	reported	2	TRUE
ITLN1.18830_1	Early_AllOA-indep	rs7532133	A	G	A	G	0.1516	-0.00661006	0.3196	0.3196	FALSE	FALSE	FALSE	1	160879147	0.0115589	0.567417	NA	TRUE	reported	48287	0.0136	1.037e-28	10708	ITLN1	TRUE	reported	2	TRUE
ITLN1.18830_1	FingerOA-indep	rs7532133	A	G	A	G	0.1516	0.00732749	0.3196	0.3196	FALSE	FALSE	FALSE	1	160879147	0.010191	0.472133	NA	TRUE	reported	266618	0.0136	1.037e-28	10708	ITLN1	TRUE	reported	2	TRUE
ITLN1.18830_1	HandOA-indep	rs7532133	A	G	A	G	0.1516	0.00456123	0.3196	0.3196	FALSE	FALSE	FALSE	1	160879147	0.00709175	0.520111	NA	TRUE	reported	303782	0.0136	1.037e-28	10708	ITLN1	TRUE	reported	2	TRUE
ITLN1.18830_1	HipOA-indep	rs7532133	A	G	A	G	0.1516	-0.0017689	0.3196	0.3196	FALSE	FALSE	FALSE	1	160879147	0.0053915	0.742843	NA	TRUE	reported	353388	0.0136	1.037e-28	10708	ITLN1	TRUE	reported	2	TRUE
ITLN1.18830_1	KneeHipOA-indep	rs7532133	A	G	A	G	0.1516	0.00293084	0.3196	0.3196	FALSE	FALSE	FALSE	1	160879147	0.00356209	0.41063	NA	TRUE	reported	490345	0.0136	1.037e-28	10708	ITLN1	TRUE	reported	2	TRUE
ITLN1.18830_1	KneeOA-indep	rs7532133	A	G	A	G	0.1516	0.00426953	0.3196	0.3196	FALSE	FALSE	FALSE	1	160879147	0.00412252	0.300361	NA	TRUE	reported	396054	0.0136	1.037e-28	10708	ITLN1	TRUE	reported	2	TRUE
ITLN1.18830_1	SpineOA-indep	rs7532133	A	G	A	G	0.1516	-0.0152947	0.3196	0.3196	FALSE	FALSE	FALSE	1	160879147	0.00587395	0.00921922	NA	TRUE	reported	333950	0.0136	1.037e-28	10708	ITLN1	TRUE	reported	2	TRUE
ITLN1.18830_1	THR-indep	rs7532133	A	G	A	G	0.1516	-0.00234731	0.3196	0.3196	FALSE	FALSE	FALSE	1	160879147	0.00637294	0.712632	NA	TRUE	reported	319037	0.0136	1.037e-28	10708	ITLN1	TRUE	reported	2	TRUE
ITLN1.18830_1	ThumbOA-indep	rs7532133	A	G	A	G	0.1516	-0.00627722	0.3196	0.3196	FALSE	FALSE	FALSE	1	160879147	0.0096818	0.516757	NA	TRUE	reported	247455	0.0136	1.037e-28	10708	ITLN1	TRUE	reported	2	TRUE
ITLN1.18830_1	TJR-indep	rs7532133	A	G	A	G	0.1516	0.00258926	0.3196	0.3196	FALSE	FALSE	FALSE	1	160879147	0.00496606	0.602094	NA	TRUE	reported	368576	0.0136	1.037e-28	10708	ITLN1	TRUE	reported	2	TRUE
ITLN1.18830_1	TKR-indep	rs7532133	A	G	A	G	0.1516	0.00906602	0.3196	0.3196	FALSE	FALSE	FALSE	1	160879147	0.00712253	0.203066	NA	TRUE	reported	252041	0.0136	1.037e-28	10708	ITLN1	TRUE	reported	2	TRUE
ITPA.18916_25	AllOA-indep	rs6051640	T	C	T	C	-1.476	0.00864565	0.076	0.076	FALSE	FALSE	FALSE	20	3202718	0.00473906	0.068101	NA	TRUE	reported	826690	0.0208	1e-300	10708	ITPA	TRUE	reported	2	TRUE
ITPA.18916_25	Early_AllOA-indep	rs6051640	T	C	T	C	-1.476	-0.00328804	0.076	0.076	FALSE	FALSE	FALSE	20	3202718	0.0205387	0.87281	NA	TRUE	reported	48287	0.0208	1e-300	10708	ITPA	TRUE	reported	2	TRUE
ITPA.18916_25	FingerOA-indep	rs6051640	T	C	T	C	-1.476	0.0255699	0.076	0.076	FALSE	FALSE	FALSE	20	3202718	0.0179492	0.154281	NA	TRUE	reported	266618	0.0208	1e-300	10708	ITPA	TRUE	reported	2	TRUE
ITPA.18916_25	HandOA-indep	rs6051640	T	C	T	C	-1.476	0.0107847	0.076	0.076	FALSE	FALSE	FALSE	20	3202718	0.0126185	0.392729	NA	TRUE	reported	303782	0.0208	1e-300	10708	ITPA	TRUE	reported	2	TRUE
ITPA.18916_25	HipOA-indep	rs6051640	T	C	T	C	-1.476	0.000890002	0.076	0.076	FALSE	FALSE	FALSE	20	3202718	0.0095527	0.92577	NA	TRUE	reported	353388	0.0208	1e-300	10708	ITPA	TRUE	reported	2	TRUE
ITPA.18916_25	KneeHipOA-indep	rs6051640	T	C	T	C	-1.476	0.00735326	0.076	0.076	FALSE	FALSE	FALSE	20	3202718	0.00636519	0.247996	NA	TRUE	reported	490345	0.0208	1e-300	10708	ITPA	TRUE	reported	2	TRUE
ITPA.18916_25	KneeOA-indep	rs6051640	T	C	T	C	-1.476	0.0113665	0.076	0.076	FALSE	FALSE	FALSE	20	3202718	0.00736003	0.122502	NA	TRUE	reported	396054	0.0208	1e-300	10708	ITPA	TRUE	reported	2	TRUE
ITPA.18916_25	SpineOA-indep	rs6051640	T	C	T	C	-1.476	0.00562227	0.076	0.076	FALSE	FALSE	FALSE	20	3202718	0.0102791	0.584404	NA	TRUE	reported	333950	0.0208	1e-300	10708	ITPA	TRUE	reported	2	TRUE
ITPA.18916_25	THR-indep	rs6051640	T	C	T	C	-1.476	-0.000756192	0.076	0.076	FALSE	FALSE	FALSE	20	3202718	0.011847	0.949106	NA	TRUE	reported	319037	0.0208	1e-300	10708	ITPA	TRUE	reported	2	TRUE
ITPA.18916_25	ThumbOA-indep	rs6051640	T	C	T	C	-1.476	0.0220047	0.076	0.076	FALSE	FALSE	FALSE	20	3202718	0.0170489	0.196814	NA	TRUE	reported	247455	0.0208	1e-300	10708	ITPA	TRUE	reported	2	TRUE
ITPA.18916_25	TJR-indep	rs6051640	T	C	T	C	-1.476	0.00493988	0.076	0.076	FALSE	FALSE	FALSE	20	3202718	0.00901706	0.583804	NA	TRUE	reported	368576	0.0208	1e-300	10708	ITPA	TRUE	reported	2	TRUE
ITPA.18916_25	TKR-indep	rs6051640	T	C	T	C	-1.476	0.0251409	0.076	0.076	FALSE	FALSE	FALSE	20	3202718	0.0127918	0.0493685	NA	TRUE	reported	252041	0.0208	1e-300	10708	ITPA	TRUE	reported	2	TRUE
IVD.17737_7	AllOA-indep	rs7165012	A	G	A	G	-0.198	-0.0011146	0.4605	0.4634	FALSE	FALSE	FALSE	15	40361837	0.00254098	0.660915	NA	TRUE	reported	826690	0.0127	9.157e-55	10708	IVD	TRUE	reported	2	TRUE
IVD.17737_7	Early_AllOA-indep	rs7165012	A	G	A	G	-0.198	0.0132914	0.4605	0.4467	FALSE	FALSE	FALSE	15	40361837	0.011017	0.227645	NA	TRUE	reported	48287	0.0127	9.157e-55	10708	IVD	TRUE	reported	2	TRUE
IVD.17737_7	FingerOA-indep	rs7165012	A	G	A	G	-0.198	-0.00148927	0.4605	0.4645	FALSE	FALSE	FALSE	15	40361837	0.00964798	0.877326	NA	TRUE	reported	266618	0.0127	9.157e-55	10708	IVD	TRUE	reported	2	TRUE
IVD.17737_7	HandOA-indep	rs7165012	A	G	A	G	-0.198	0.00483689	0.4605	0.4667	FALSE	FALSE	FALSE	15	40361837	0.00675515	0.473973	NA	TRUE	reported	303782	0.0127	9.157e-55	10708	IVD	TRUE	reported	2	TRUE
IVD.17737_7	HipOA-indep	rs7165012	A	G	A	G	-0.198	0.0117357	0.4605	0.4624	FALSE	FALSE	FALSE	15	40361837	0.00498634	0.0185941	NA	TRUE	reported	353388	0.0127	9.157e-55	10708	IVD	TRUE	reported	2	TRUE
IVD.17737_7	KneeHipOA-indep	rs7165012	A	G	A	G	-0.198	0.00348314	0.4605	0.4624	FALSE	FALSE	FALSE	15	40361837	0.00334094	0.297151	NA	TRUE	reported	490345	0.0127	9.157e-55	10708	IVD	TRUE	reported	2	TRUE
IVD.17737_7	KneeOA-indep	rs7165012	A	G	A	G	-0.198	0.000411525	0.4605	0.4603	FALSE	FALSE	FALSE	15	40361837	0.00382239	0.914264	NA	TRUE	reported	396054	0.0127	9.157e-55	10708	IVD	TRUE	reported	2	TRUE
IVD.17737_7	SpineOA-indep	rs7165012	A	G	A	G	-0.198	0.00161775	0.4605	0.4573	FALSE	FALSE	FALSE	15	40361837	0.00553154	0.769935	NA	TRUE	reported	333950	0.0127	9.157e-55	10708	IVD	TRUE	reported	2	TRUE
IVD.17737_7	THR-indep	rs7165012	A	G	A	G	-0.198	0.0162786	0.4605	0.4648	FALSE	FALSE	FALSE	15	40361837	0.00604183	0.00705323	NA	TRUE	reported	319037	0.0127	9.157e-55	10708	IVD	TRUE	reported	2	TRUE
IVD.17737_7	ThumbOA-indep	rs7165012	A	G	A	G	-0.198	0.0101432	0.4605	0.4644	FALSE	FALSE	FALSE	15	40361837	0.00919144	0.26979	NA	TRUE	reported	247455	0.0127	9.157e-55	10708	IVD	TRUE	reported	2	TRUE
IVD.17737_7	TJR-indep	rs7165012	A	G	A	G	-0.198	0.00832268	0.4605	0.4638	FALSE	FALSE	FALSE	15	40361837	0.0047081	0.0771048	NA	TRUE	reported	368576	0.0127	9.157e-55	10708	IVD	TRUE	reported	2	TRUE
IVD.17737_7	TKR-indep	rs7165012	A	G	A	G	-0.198	-0.00377697	0.4605	0.4627	FALSE	FALSE	FALSE	15	40361837	0.00671647	0.573882	NA	TRUE	reported	252041	0.0127	9.157e-55	10708	IVD	TRUE	reported	2	TRUE
KDELC2.8296_117	AllOA-indep	rs74911261	A	G	A	G	-1.3026	-0.0178669	0.0262	0.0262	FALSE	FALSE	FALSE	11	108272729	0.00809607	0.027324	NA	TRUE	reported	826690	0.038	1.72e-257	10708	KDELC2	TRUE	reported	2	TRUE
KDELC2.8296_117	Early_AllOA-indep	rs74911261	A	G	A	G	-1.3026	-0.0141372	0.0262	0.0262	FALSE	FALSE	FALSE	11	108272729	0.0402306	0.725286	NA	TRUE	reported	48287	0.038	1.72e-257	10708	KDELC2	TRUE	reported	2	TRUE
KDELC2.8296_117	FingerOA-indep	rs74911261	A	G	A	G	-1.3026	-0.0289534	0.0262	0.0262	FALSE	FALSE	FALSE	11	108272729	0.03328	0.384304	NA	TRUE	reported	266618	0.038	1.72e-257	10708	KDELC2	TRUE	reported	2	TRUE
KDELC2.8296_117	HandOA-indep	rs74911261	A	G	A	G	-1.3026	-0.0211214	0.0262	0.0262	FALSE	FALSE	FALSE	11	108272729	0.0223794	0.345279	NA	TRUE	reported	303782	0.038	1.72e-257	10708	KDELC2	TRUE	reported	2	TRUE
KDELC2.8296_117	HipOA-indep	rs74911261	A	G	A	G	-1.3026	-0.0163948	0.0262	0.0262	FALSE	FALSE	FALSE	11	108272729	0.0166203	0.323921	NA	TRUE	reported	353388	0.038	1.72e-257	10708	KDELC2	TRUE	reported	2	TRUE
KDELC2.8296_117	KneeHipOA-indep	rs74911261	A	G	A	G	-1.3026	-0.0200191	0.0262	0.0262	FALSE	FALSE	FALSE	11	108272729	0.0109759	0.0681648	NA	TRUE	reported	490345	0.038	1.72e-257	10708	KDELC2	TRUE	reported	2	TRUE
KDELC2.8296_117	KneeOA-indep	rs74911261	A	G	A	G	-1.3026	-0.0173503	0.0262	0.0262	FALSE	FALSE	FALSE	11	108272729	0.0127997	0.175248	NA	TRUE	reported	396054	0.038	1.72e-257	10708	KDELC2	TRUE	reported	2	TRUE
KDELC2.8296_117	SpineOA-indep	rs74911261	A	G	A	G	-1.3026	-0.0131921	0.0262	0.0262	FALSE	FALSE	FALSE	11	108272729	0.0182754	0.470388	NA	TRUE	reported	333950	0.038	1.72e-257	10708	KDELC2	TRUE	reported	2	TRUE
KDELC2.8296_117	THR-indep	rs74911261	A	G	A	G	-1.3026	-0.0212702	0.0262	0.0262	FALSE	FALSE	FALSE	11	108272729	0.019815	0.283075	NA	TRUE	reported	319037	0.038	1.72e-257	10708	KDELC2	TRUE	reported	2	TRUE
KDELC2.8296_117	ThumbOA-indep	rs74911261	A	G	A	G	-1.3026	-0.0358586	0.0262	0.0262	FALSE	FALSE	FALSE	11	108272729	0.0312126	0.250618	NA	TRUE	reported	247455	0.038	1.72e-257	10708	KDELC2	TRUE	reported	2	TRUE
KDELC2.8296_117	TJR-indep	rs74911261	A	G	A	G	-1.3026	-0.015333	0.0262	0.0262	FALSE	FALSE	FALSE	11	108272729	0.0153522	0.317916	NA	TRUE	reported	368576	0.038	1.72e-257	10708	KDELC2	TRUE	reported	2	TRUE
KDELC2.8296_117	TKR-indep	rs74911261	A	G	A	G	-1.3026	-0.0230741	0.0262	0.0262	FALSE	FALSE	FALSE	11	108272729	0.0217335	0.28838	NA	TRUE	reported	252041	0.038	1.72e-257	10708	KDELC2	TRUE	reported	2	TRUE
KLB.19557_3	AllOA-indep	rs3107673	A	G	A	G	0.5852	-0.00131738	0.3291	0.3291	FALSE	FALSE	FALSE	4	39426556	0.00268979	0.624298	NA	TRUE	reported	826690	0.013	1e-300	10708	KLB	TRUE	reported	2	TRUE
KLB.19557_3	Early_AllOA-indep	rs3107673	A	G	A	G	0.5852	-0.00292723	0.3291	0.3291	FALSE	FALSE	FALSE	4	39426556	0.0116786	0.802086	NA	TRUE	reported	48287	0.013	1e-300	10708	KLB	TRUE	reported	2	TRUE
KLB.19557_3	FingerOA-indep	rs3107673	A	G	A	G	0.5852	0.00555063	0.3291	0.3291	FALSE	FALSE	FALSE	4	39426556	0.00941981	0.555693	NA	TRUE	reported	266618	0.013	1e-300	10708	KLB	TRUE	reported	2	TRUE
KLB.19557_3	HandOA-indep	rs3107673	A	G	A	G	0.5852	0.0086583	0.3291	0.3291	FALSE	FALSE	FALSE	4	39426556	0.00722299	0.230639	NA	TRUE	reported	303782	0.013	1e-300	10708	KLB	TRUE	reported	2	TRUE
KLB.19557_3	HipOA-indep	rs3107673	A	G	A	G	0.5852	-0.00875471	0.3291	0.3291	FALSE	FALSE	FALSE	4	39426556	0.00535517	0.102088	NA	TRUE	reported	353388	0.013	1e-300	10708	KLB	TRUE	reported	2	TRUE
KLB.19557_3	KneeHipOA-indep	rs3107673	A	G	A	G	0.5852	-0.00127862	0.3291	0.3291	FALSE	FALSE	FALSE	4	39426556	0.00363334	0.724902	NA	TRUE	reported	490345	0.013	1e-300	10708	KLB	TRUE	reported	2	TRUE
KLB.19557_3	KneeOA-indep	rs3107673	A	G	A	G	0.5852	0.00397019	0.3291	0.3291	FALSE	FALSE	FALSE	4	39426556	0.00415955	0.339843	NA	TRUE	reported	396054	0.013	1e-300	10708	KLB	TRUE	reported	2	TRUE
KLB.19557_3	SpineOA-indep	rs3107673	A	G	A	G	0.5852	-0.00125913	0.3291	0.3291	FALSE	FALSE	FALSE	4	39426556	0.00583624	0.829187	NA	TRUE	reported	333950	0.013	1e-300	10708	KLB	TRUE	reported	2	TRUE
KLB.19557_3	THR-indep	rs3107673	A	G	A	G	0.5852	-0.0214641	0.3291	0.3291	FALSE	FALSE	FALSE	4	39426556	0.00648504	0.000933683	NA	TRUE	reported	319037	0.013	1e-300	10708	KLB	TRUE	reported	2	TRUE
KLB.19557_3	ThumbOA-indep	rs3107673	A	G	A	G	0.5852	0.000560394	0.3291	0.3291	FALSE	FALSE	FALSE	4	39427801	0.00932876	0.952099	NA	TRUE	reported	247455	0.013	1e-300	10708	KLB	TRUE	reported	2	TRUE
KLB.19557_3	TJR-indep	rs3107673	A	G	A	G	0.5852	-0.0119901	0.3291	0.3291	FALSE	FALSE	FALSE	4	39426556	0.00501689	0.0168505	NA	TRUE	reported	368576	0.013	1e-300	10708	KLB	TRUE	reported	2	TRUE
KLB.19557_3	TKR-indep	rs3107673	A	G	A	G	0.5852	-0.00314425	0.3291	0.3291	FALSE	FALSE	FALSE	4	39426556	0.00716453	0.66076	NA	TRUE	reported	252041	0.013	1e-300	10708	KLB	TRUE	reported	2	TRUE
KLC1.12656_1	AllOA-indep	rs11846838	A	G	A	G	0.1442	0.00851404	0.3282	0.3282	FALSE	FALSE	FALSE	14	103702526	0.00265064	0.00131781	NA	TRUE	reported	826690	0.0136	2.067e-26	10708	KLC1	TRUE	reported	2	TRUE
KLC1.12656_1	Early_AllOA-indep	rs11846838	A	G	A	G	0.1442	0.0108514	0.3282	0.3282	FALSE	FALSE	FALSE	14	103702526	0.0114891	0.344917	NA	TRUE	reported	48287	0.0136	2.067e-26	10708	KLC1	TRUE	reported	2	TRUE
KLC1.12656_1	FingerOA-indep	rs11846838	A	G	A	G	0.1442	-0.00210963	0.3282	0.3282	FALSE	FALSE	FALSE	14	103702526	0.0103999	0.839251	NA	TRUE	reported	266618	0.0136	2.067e-26	10708	KLC1	TRUE	reported	2	TRUE
KLC1.12656_1	HandOA-indep	rs11846838	A	G	A	G	0.1442	-0.00623997	0.3282	0.3282	FALSE	FALSE	FALSE	14	103702526	0.00714634	0.382571	NA	TRUE	reported	303782	0.0136	2.067e-26	10708	KLC1	TRUE	reported	2	TRUE
KLC1.12656_1	HipOA-indep	rs11846838	A	G	A	G	0.1442	0.00511686	0.3282	0.3282	FALSE	FALSE	FALSE	14	103702526	0.0052947	0.333839	NA	TRUE	reported	353388	0.0136	2.067e-26	10708	KLC1	TRUE	reported	2	TRUE
KLC1.12656_1	KneeHipOA-indep	rs11846838	A	G	A	G	0.1442	0.00867292	0.3282	0.3282	FALSE	FALSE	FALSE	14	103702526	0.0035465	0.0144658	NA	TRUE	reported	490345	0.0136	2.067e-26	10708	KLC1	TRUE	reported	2	TRUE
KLC1.12656_1	KneeOA-indep	rs11846838	A	G	A	G	0.1442	0.00746887	0.3282	0.3282	FALSE	FALSE	FALSE	14	103702526	0.00411765	0.0696984	NA	TRUE	reported	396054	0.0136	2.067e-26	10708	KLC1	TRUE	reported	2	TRUE
KLC1.12656_1	SpineOA-indep	rs11846838	A	G	A	G	0.1442	0.00474311	0.3282	0.3282	FALSE	FALSE	FALSE	14	103702526	0.00585689	0.418035	NA	TRUE	reported	333950	0.0136	2.067e-26	10708	KLC1	TRUE	reported	2	TRUE
KLC1.12656_1	THR-indep	rs11846838	A	G	A	G	0.1442	0.00242409	0.3282	0.3282	FALSE	FALSE	FALSE	14	103702526	0.00640312	0.705	NA	TRUE	reported	319037	0.0136	2.067e-26	10708	KLC1	TRUE	reported	2	TRUE
KLC1.12656_1	ThumbOA-indep	rs11846838	A	G	A	G	0.1442	-0.0091074	0.3282	0.3282	FALSE	FALSE	FALSE	14	103702526	0.0097787	0.351672	NA	TRUE	reported	247455	0.0136	2.067e-26	10708	KLC1	TRUE	reported	2	TRUE
KLC1.12656_1	TJR-indep	rs11846838	A	G	A	G	0.1442	0.00705017	0.3282	0.3282	FALSE	FALSE	FALSE	14	103702526	0.00500029	0.158554	NA	TRUE	reported	368576	0.0136	2.067e-26	10708	KLC1	TRUE	reported	2	TRUE
KLC1.12656_1	TKR-indep	rs11846838	A	G	A	G	0.1442	0.0124354	0.3282	0.3282	FALSE	FALSE	FALSE	14	103702526	0.00711828	0.0806422	NA	TRUE	reported	252041	0.0136	2.067e-26	10708	KLC1	TRUE	reported	2	TRUE
KLK11.2831_29	AllOA-indep	rs10426	A	G	A	G	-0.5364	0.00208546	0.2165	0.2146	FALSE	FALSE	FALSE	19	51014542	0.00305689	0.495103	NA	TRUE	reported	826690	0.0161	3.27e-242	10708	KLK11	TRUE	reported	2	TRUE
KLK11.2831_29	Early_AllOA-indep	rs10426	A	G	A	G	-0.5364	-0.00980472	0.2165	0.2175	FALSE	FALSE	FALSE	19	51014542	0.0132149	0.45812	NA	TRUE	reported	48287	0.0161	3.27e-242	10708	KLK11	TRUE	reported	2	TRUE
KLK11.2831_29	FingerOA-indep	rs10426	A	G	A	G	-0.5364	0.0103126	0.2165	0.2238	FALSE	FALSE	FALSE	19	51014542	0.0116579	0.376369	NA	TRUE	reported	266618	0.0161	3.27e-242	10708	KLK11	TRUE	reported	2	TRUE
KLK11.2831_29	HandOA-indep	rs10426	A	G	A	G	-0.5364	0.00866688	0.2165	0.2176	FALSE	FALSE	FALSE	19	51014542	0.00815623	0.287959	NA	TRUE	reported	303782	0.0161	3.27e-242	10708	KLK11	TRUE	reported	2	TRUE
KLK11.2831_29	HipOA-indep	rs10426	A	G	A	G	-0.5364	-0.000297575	0.2165	0.2166	FALSE	FALSE	FALSE	19	51014542	0.00627778	0.962193	NA	TRUE	reported	353388	0.0161	3.27e-242	10708	KLK11	TRUE	reported	2	TRUE
KLK11.2831_29	KneeHipOA-indep	rs10426	A	G	A	G	-0.5364	0.000448822	0.2165	0.2133	FALSE	FALSE	FALSE	19	51014542	0.00434139	0.91766	NA	TRUE	reported	490345	0.0161	3.27e-242	10708	KLK11	TRUE	reported	2	TRUE
KLK11.2831_29	KneeOA-indep	rs10426	A	G	A	G	-0.5364	-0.000590978	0.2165	0.2125	FALSE	FALSE	FALSE	19	51014542	0.00476918	0.901382	NA	TRUE	reported	396054	0.0161	3.27e-242	10708	KLK11	TRUE	reported	2	TRUE
KLK11.2831_29	SpineOA-indep	rs10426	A	G	A	G	-0.5364	0.00152809	0.2165	0.213	FALSE	FALSE	FALSE	19	51014542	0.00684806	0.823426	NA	TRUE	reported	333950	0.0161	3.27e-242	10708	KLK11	TRUE	reported	2	TRUE
KLK11.2831_29	THR-indep	rs10426	A	G	A	G	-0.5364	0.00454852	0.2165	0.2171	FALSE	FALSE	FALSE	19	51014542	0.00731362	0.533992	NA	TRUE	reported	319037	0.0161	3.27e-242	10708	KLK11	TRUE	reported	2	TRUE
KLK11.2831_29	ThumbOA-indep	rs10426	A	G	A	G	-0.5364	0.0277665	0.2165	0.2217	FALSE	FALSE	FALSE	19	51014542	0.0110312	0.0118328	NA	TRUE	reported	247455	0.0161	3.27e-242	10708	KLK11	TRUE	reported	2	TRUE
KLK11.2831_29	TJR-indep	rs10426	A	G	A	G	-0.5364	0.00545705	0.2165	0.216	FALSE	FALSE	FALSE	19	51014542	0.00572191	0.34023	NA	TRUE	reported	368576	0.0161	3.27e-242	10708	KLK11	TRUE	reported	2	TRUE
KLK11.2831_29	TKR-indep	rs10426	A	G	A	G	-0.5364	0.00222049	0.2165	0.2152	FALSE	FALSE	FALSE	19	51014542	0.00805747	0.782869	NA	TRUE	reported	252041	0.0161	3.27e-242	10708	KLK11	TRUE	reported	2	TRUE
KLK13.11152_46	AllOA-indep	rs885146	T	G	T	G	0.1118	-0.00286806	0.5193	0.5264	FALSE	FALSE	FALSE	19	51050815	0.00252265	0.255571	NA	TRUE	reported	826690	0.0134	5.795e-17	10708	KLK13	TRUE	reported	2	TRUE
KLK13.11152_46	Early_AllOA-indep	rs885146	T	G	T	G	0.1118	0.0129626	0.5193	0.5201	FALSE	FALSE	FALSE	19	51050815	0.0108883	0.233846	NA	TRUE	reported	48287	0.0134	5.795e-17	10708	KLK13	TRUE	reported	2	TRUE
KLK13.11152_46	FingerOA-indep	rs885146	T	G	T	G	0.1118	-0.0137108	0.5193	0.5504	FALSE	FALSE	FALSE	19	51050815	0.00984078	0.163539	NA	TRUE	reported	266618	0.0134	5.795e-17	10708	KLK13	TRUE	reported	2	TRUE
KLK13.11152_46	HandOA-indep	rs885146	T	G	T	G	0.1118	-0.0104191	0.5193	0.534	FALSE	FALSE	FALSE	19	51050815	0.00674902	0.122637	NA	TRUE	reported	303782	0.0134	5.795e-17	10708	KLK13	TRUE	reported	2	TRUE
KLK13.11152_46	HipOA-indep	rs885146	T	G	T	G	0.1118	0.00254551	0.5193	0.5273	FALSE	FALSE	FALSE	19	51050815	0.0050804	0.616339	NA	TRUE	reported	353388	0.0134	5.795e-17	10708	KLK13	TRUE	reported	2	TRUE
KLK13.11152_46	KneeHipOA-indep	rs885146	T	G	T	G	0.1118	0.00364476	0.5193	0.524	FALSE	FALSE	FALSE	19	51050815	0.00337546	0.280239	NA	TRUE	reported	490345	0.0134	5.795e-17	10708	KLK13	TRUE	reported	2	TRUE
KLK13.11152_46	KneeOA-indep	rs885146	T	G	T	G	0.1118	0.00560204	0.5193	0.5218	FALSE	FALSE	FALSE	19	51050815	0.00393968	0.155039	NA	TRUE	reported	396054	0.0134	5.795e-17	10708	KLK13	TRUE	reported	2	TRUE
KLK13.11152_46	SpineOA-indep	rs885146	T	G	T	G	0.1118	-0.000960302	0.5193	0.5189	FALSE	FALSE	FALSE	19	51050815	0.00569639	0.866127	NA	TRUE	reported	333950	0.0134	5.795e-17	10708	KLK13	TRUE	reported	2	TRUE
KLK13.11152_46	THR-indep	rs885146	T	G	T	G	0.1118	-0.00320792	0.5193	0.5305	FALSE	FALSE	FALSE	19	51050815	0.00614476	0.60163	NA	TRUE	reported	319037	0.0134	5.795e-17	10708	KLK13	TRUE	reported	2	TRUE
KLK13.11152_46	ThumbOA-indep	rs885146	T	G	T	G	0.1118	-0.0101735	0.5193	0.5449	FALSE	FALSE	FALSE	19	51050815	0.00931301	0.274661	NA	TRUE	reported	247455	0.0134	5.795e-17	10708	KLK13	TRUE	reported	2	TRUE
KLK13.11152_46	TJR-indep	rs885146	T	G	T	G	0.1118	-0.000245668	0.5193	0.5273	FALSE	FALSE	FALSE	19	51050815	0.00481465	0.959306	NA	TRUE	reported	368576	0.0134	5.795e-17	10708	KLK13	TRUE	reported	2	TRUE
KLK13.11152_46	TKR-indep	rs885146	T	G	T	G	0.1118	-0.000297952	0.5193	0.5301	FALSE	FALSE	FALSE	19	51050815	0.00677467	0.96492	NA	TRUE	reported	252041	0.0134	5.795e-17	10708	KLK13	TRUE	reported	2	TRUE
KLK14.15544_25	AllOA-indep	rs17658926	A	G	A	G	0.2282	-0.000893117	0.1903	0.1897	FALSE	FALSE	FALSE	19	51081153	0.00337333	0.791196	NA	TRUE	reported	826690	0.0162	7.533e-45	10708	KLK14	TRUE	reported	2	TRUE
KLK14.15544_25	Early_AllOA-indep	rs17658926	A	G	A	G	0.2282	-0.021334	0.1903	0.1726	FALSE	FALSE	FALSE	19	51081153	0.0144902	0.140938	NA	TRUE	reported	48287	0.0162	7.533e-45	10708	KLK14	TRUE	reported	2	TRUE
KLK14.15544_25	FingerOA-indep	rs17658926	A	G	A	G	0.2282	0.0177902	0.1903	0.2029	FALSE	FALSE	FALSE	19	51081153	0.0119955	0.138055	NA	TRUE	reported	266618	0.0162	7.533e-45	10708	KLK14	TRUE	reported	2	TRUE
KLK14.15544_25	HandOA-indep	rs17658926	A	G	A	G	0.2282	0.00878216	0.1903	0.198	FALSE	FALSE	FALSE	19	51081153	0.00882386	0.319603	NA	TRUE	reported	303782	0.0162	7.533e-45	10708	KLK14	TRUE	reported	2	TRUE
KLK14.15544_25	HipOA-indep	rs17658926	A	G	A	G	0.2282	-0.00499508	0.1903	0.1878	FALSE	FALSE	FALSE	19	51081153	0.00649851	0.442102	NA	TRUE	reported	353388	0.0162	7.533e-45	10708	KLK14	TRUE	reported	2	TRUE
KLK14.15544_25	KneeHipOA-indep	rs17658926	A	G	A	G	0.2282	-0.00275861	0.1903	0.1892	FALSE	FALSE	FALSE	19	51081153	0.00441919	0.532474	NA	TRUE	reported	490345	0.0162	7.533e-45	10708	KLK14	TRUE	reported	2	TRUE
KLK14.15544_25	KneeOA-indep	rs17658926	A	G	A	G	0.2282	-0.00426769	0.1903	0.1888	FALSE	FALSE	FALSE	19	51081153	0.00523104	0.414592	NA	TRUE	reported	396054	0.0162	7.533e-45	10708	KLK14	TRUE	reported	2	TRUE
KLK14.15544_25	SpineOA-indep	rs17658926	A	G	A	G	0.2282	-0.00479109	0.1903	0.1843	FALSE	FALSE	FALSE	19	51081153	0.00735802	0.514957	NA	TRUE	reported	333950	0.0162	7.533e-45	10708	KLK14	TRUE	reported	2	TRUE
KLK14.15544_25	THR-indep	rs17658926	A	G	A	G	0.2282	-0.00134189	0.1903	0.1911	FALSE	FALSE	FALSE	19	51081153	0.00755229	0.858974	NA	TRUE	reported	319037	0.0162	7.533e-45	10708	KLK14	TRUE	reported	2	TRUE
KLK14.15544_25	ThumbOA-indep	rs17658926	A	G	A	G	0.2282	-0.00110153	0.1903	0.1988	FALSE	FALSE	FALSE	19	51081153	0.0117401	0.925248	NA	TRUE	reported	247455	0.0162	7.533e-45	10708	KLK14	TRUE	reported	2	TRUE
KLK14.15544_25	TJR-indep	rs17658926	A	G	A	G	0.2282	-0.000364866	0.1903	0.1922	FALSE	FALSE	FALSE	19	51081153	0.00556736	0.947747	NA	TRUE	reported	368576	0.0162	7.533e-45	10708	KLK14	TRUE	reported	2	TRUE
KLK14.15544_25	TKR-indep	rs17658926	A	G	A	G	0.2282	-0.000132031	0.1903	0.1938	FALSE	FALSE	FALSE	19	51081153	0.00719259	0.985354	NA	TRUE	reported	252041	0.0162	7.533e-45	10708	KLK14	TRUE	reported	2	TRUE
KLK7.3378_49	AllOA-indep	rs2659067	A	G	A	G	-0.6029	-0.00158345	0.0897	0.0878	FALSE	FALSE	FALSE	19	50982366	0.00455921	0.72836	NA	TRUE	reported	826690	0.0228	5.37e-154	10708	KLK7	TRUE	reported	2	TRUE
KLK7.3378_49	Early_AllOA-indep	rs2659067	A	G	A	G	-0.6029	0.0106818	0.0897	0.0878	FALSE	FALSE	FALSE	19	50982366	0.0198079	0.589702	NA	TRUE	reported	48287	0.0228	5.37e-154	10708	KLK7	TRUE	reported	2	TRUE
KLK7.3378_49	FingerOA-indep	rs2659067	A	G	A	G	-0.6029	-0.00752261	0.0897	0.085	FALSE	FALSE	FALSE	19	50982366	0.0177704	0.67206	NA	TRUE	reported	266618	0.0228	5.37e-154	10708	KLK7	TRUE	reported	2	TRUE
KLK7.3378_49	HandOA-indep	rs2659067	A	G	A	G	-0.6029	-0.0138926	0.0897	0.0853	FALSE	FALSE	FALSE	19	50982366	0.0126773	0.273141	NA	TRUE	reported	303782	0.0228	5.37e-154	10708	KLK7	TRUE	reported	2	TRUE
KLK7.3378_49	HipOA-indep	rs2659067	A	G	A	G	-0.6029	0.00664759	0.0897	0.0874	FALSE	FALSE	FALSE	19	50982366	0.00920886	0.470375	NA	TRUE	reported	353388	0.0228	5.37e-154	10708	KLK7	TRUE	reported	2	TRUE
KLK7.3378_49	KneeHipOA-indep	rs2659067	A	G	A	G	-0.6029	-0.00299545	0.0897	0.0876	FALSE	FALSE	FALSE	19	50982366	0.00624858	0.631668	NA	TRUE	reported	490345	0.0228	5.37e-154	10708	KLK7	TRUE	reported	2	TRUE
KLK7.3378_49	KneeOA-indep	rs2659067	A	G	A	G	-0.6029	-0.00817387	0.0897	0.088	FALSE	FALSE	FALSE	19	50982366	0.00735941	0.266711	NA	TRUE	reported	396054	0.0228	5.37e-154	10708	KLK7	TRUE	reported	2	TRUE
KLK7.3378_49	SpineOA-indep	rs2659067	A	G	A	G	-0.6029	0.0096159	0.0897	0.0887	FALSE	FALSE	FALSE	19	50982366	0.0102411	0.347754	NA	TRUE	reported	333950	0.0228	5.37e-154	10708	KLK7	TRUE	reported	2	TRUE
KLK7.3378_49	THR-indep	rs2659067	A	G	A	G	-0.6029	0.00892115	0.0897	0.0871	FALSE	FALSE	FALSE	19	50982366	0.0111327	0.42293	NA	TRUE	reported	319037	0.0228	5.37e-154	10708	KLK7	TRUE	reported	2	TRUE
KLK7.3378_49	ThumbOA-indep	rs2659067	A	G	A	G	-0.6029	-0.0323705	0.0897	0.0835	FALSE	FALSE	FALSE	19	50982366	0.0169157	0.0556661	NA	TRUE	reported	247455	0.0228	5.37e-154	10708	KLK7	TRUE	reported	2	TRUE
KLK7.3378_49	TJR-indep	rs2659067	A	G	A	G	-0.6029	0.00212118	0.0897	0.0878	FALSE	FALSE	FALSE	19	50982366	0.00857002	0.804512	NA	TRUE	reported	368576	0.0228	5.37e-154	10708	KLK7	TRUE	reported	2	TRUE
KLK7.3378_49	TKR-indep	rs2659067	A	G	A	G	-0.6029	-0.00668765	0.0897	0.0881	FALSE	FALSE	FALSE	19	50982366	0.01228	0.58603	NA	TRUE	reported	252041	0.0228	5.37e-154	10708	KLK7	TRUE	reported	2	TRUE
KLK8.2834_54	AllOA-indep	rs115458416	T	C	T	C	-0.1341	0.00191482	0.8827	0.8827	FALSE	FALSE	FALSE	19	50932999	0.00383927	0.617958	NA	TRUE	reported	826690	0.0209	1.309e-10	10708	KLK8	TRUE	reported	2	TRUE
KLK8.2834_54	AllOA-indep	rs13345336	T	C	T	C	0.7577	-0.008467	0.9864	0.9864	FALSE	FALSE	FALSE	19	50998766	0.011311	0.454122	NA	TRUE	reported	826690	0.058	4.856e-39	10708	KLK8	TRUE	reported	2	TRUE
KLK8.2834_54	Early_AllOA-indep	rs115458416	T	C	T	C	-0.1341	-0.0367363	0.8827	0.8827	FALSE	FALSE	FALSE	19	50932999	0.0167648	0.0284324	NA	TRUE	reported	48287	0.0209	1.309e-10	10708	KLK8	TRUE	reported	2	TRUE
KLK8.2834_54	Early_AllOA-indep	rs13345336	T	C	T	C	0.7577	0.0213386	0.9864	0.9898	FALSE	FALSE	FALSE	19	50998766	0.0618719	0.730182	NA	TRUE	reported	48287	0.058	4.856e-39	10708	KLK8	TRUE	reported	2	TRUE
KLK8.2834_54	FingerOA-indep	rs115458416	T	C	T	C	-0.1341	-0.00997662	0.8827	0.8827	FALSE	FALSE	FALSE	19	50932999	0.015698	0.52508	NA	TRUE	reported	266618	0.0209	1.309e-10	10708	KLK8	TRUE	reported	2	TRUE
KLK8.2834_54	FingerOA-indep	rs13345336	T	C	T	C	0.7577	-0.0406518	0.9864	0.9863	FALSE	FALSE	FALSE	19	50998766	0.0447819	0.363999	NA	TRUE	reported	266618	0.058	4.856e-39	10708	KLK8	TRUE	reported	2	TRUE
KLK8.2834_54	HandOA-indep	rs115458416	T	C	T	C	-0.1341	0.0105867	0.8827	0.8827	FALSE	FALSE	FALSE	19	50932999	0.0109068	0.33172	NA	TRUE	reported	303782	0.0209	1.309e-10	10708	KLK8	TRUE	reported	2	TRUE
KLK8.2834_54	HandOA-indep	rs13345336	T	C	T	C	0.7577	-0.0168141	0.9864	0.9855	FALSE	FALSE	FALSE	19	50998766	0.0294715	0.568325	NA	TRUE	reported	303782	0.058	4.856e-39	10708	KLK8	TRUE	reported	2	TRUE
KLK8.2834_54	HipOA-indep	rs115458416	T	C	T	C	-0.1341	-0.00117318	0.8827	0.8827	FALSE	FALSE	FALSE	19	50932999	0.00772197	0.879244	NA	TRUE	reported	353388	0.0209	1.309e-10	10708	KLK8	TRUE	reported	2	TRUE
KLK8.2834_54	HipOA-indep	rs13345336	T	C	T	C	0.7577	0.0105354	0.9864	0.9861	FALSE	FALSE	FALSE	19	50998766	0.0232983	0.651126	NA	TRUE	reported	353388	0.058	4.856e-39	10708	KLK8	TRUE	reported	2	TRUE
KLK8.2834_54	KneeHipOA-indep	rs115458416	T	C	T	C	-0.1341	0.00430859	0.8827	0.8827	FALSE	FALSE	FALSE	19	50932999	0.00521271	0.408489	NA	TRUE	reported	490345	0.0209	1.309e-10	10708	KLK8	TRUE	reported	2	TRUE
KLK8.2834_54	KneeHipOA-indep	rs13345336	T	C	T	C	0.7577	0.0055825	0.9864	0.9858	FALSE	FALSE	FALSE	19	50998766	0.0152007	0.71343	NA	TRUE	reported	490345	0.058	4.856e-39	10708	KLK8	TRUE	reported	2	TRUE
KLK8.2834_54	KneeOA-indep	rs115458416	T	C	T	C	-0.1341	0.00246902	0.8827	0.8827	FALSE	FALSE	FALSE	19	50932999	0.00598001	0.679695	NA	TRUE	reported	396054	0.0209	1.309e-10	10708	KLK8	TRUE	reported	2	TRUE
KLK8.2834_54	KneeOA-indep	rs13345336	T	C	T	C	0.7577	0.0113544	0.9864	0.9855	FALSE	FALSE	FALSE	19	50998766	0.0176071	0.519006	NA	TRUE	reported	396054	0.058	4.856e-39	10708	KLK8	TRUE	reported	2	TRUE
KLK8.2834_54	SpineOA-indep	rs115458416	T	C	T	C	-0.1341	-0.0097428	0.8827	0.8827	FALSE	FALSE	FALSE	19	50932999	0.00857221	0.255724	NA	TRUE	reported	333950	0.0209	1.309e-10	10708	KLK8	TRUE	reported	2	TRUE
KLK8.2834_54	SpineOA-indep	rs13345336	T	C	T	C	0.7577	0.0355453	0.9864	0.9862	FALSE	FALSE	FALSE	19	50998766	0.0252763	0.159644	NA	TRUE	reported	333950	0.058	4.856e-39	10708	KLK8	TRUE	reported	2	TRUE
KLK8.2834_54	THR-indep	rs115458416	T	C	T	C	-0.1341	-0.00434038	0.8827	0.8827	FALSE	FALSE	FALSE	19	50932999	0.00911865	0.634082	NA	TRUE	reported	319037	0.0209	1.309e-10	10708	KLK8	TRUE	reported	2	TRUE
KLK8.2834_54	THR-indep	rs13345336	T	C	T	C	0.7577	0.021484	0.9864	0.9862	FALSE	FALSE	FALSE	19	50998766	0.0284635	0.450374	NA	TRUE	reported	319037	0.058	4.856e-39	10708	KLK8	TRUE	reported	2	TRUE
KLK8.2834_54	ThumbOA-indep	rs115458416	T	C	T	C	-0.1341	-0.0127996	0.8827	0.8827	FALSE	FALSE	FALSE	19	50932999	0.0145775	0.379923	NA	TRUE	reported	247455	0.0209	1.309e-10	10708	KLK8	TRUE	reported	2	TRUE
KLK8.2834_54	ThumbOA-indep	rs13345336	T	C	T	C	0.7577	-0.056236	0.9864	0.9863	FALSE	FALSE	FALSE	19	50998766	0.0426805	0.187636	NA	TRUE	reported	247455	0.058	4.856e-39	10708	KLK8	TRUE	reported	2	TRUE
KLK8.2834_54	TJR-indep	rs115458416	T	C	T	C	-0.1341	-0.00240149	0.8827	0.8827	FALSE	FALSE	FALSE	19	50932999	0.00697879	0.730761	NA	TRUE	reported	368576	0.0209	1.309e-10	10708	KLK8	TRUE	reported	2	TRUE
KLK8.2834_54	TJR-indep	rs13345336	T	C	T	C	0.7577	0.0183484	0.9864	0.9861	FALSE	FALSE	FALSE	19	50998766	0.0220256	0.404818	NA	TRUE	reported	368576	0.058	4.856e-39	10708	KLK8	TRUE	reported	2	TRUE
KLK8.2834_54	TKR-indep	rs115458416	T	C	T	C	-0.1341	-0.000399203	0.8827	0.8827	FALSE	FALSE	FALSE	19	50932999	0.00962706	0.966924	NA	TRUE	reported	252041	0.0209	1.309e-10	10708	KLK8	TRUE	reported	2	TRUE
KLK8.2834_54	TKR-indep	rs13345336	T	C	T	C	0.7577	0.0163751	0.9864	0.9856	FALSE	FALSE	FALSE	19	50998766	0.0312465	0.600235	NA	TRUE	reported	252041	0.058	4.856e-39	10708	KLK8	TRUE	reported	2	TRUE
KNG1.15343_337	AllOA-indep	rs5030062	A	C	A	C	-0.4816	0.00651283	0.6316	0.6303	FALSE	FALSE	FALSE	3	186736391	0.00256502	0.0111138	NA	TRUE	reported	826690	0.0132	8.4e-293	10708	KNG1	TRUE	reported	2	TRUE
KNG1.15343_337	Early_AllOA-indep	rs5030062	A	C	A	C	-0.4816	0.0209752	0.6316	0.6329	FALSE	FALSE	FALSE	3	186736391	0.0113323	0.0641802	NA	TRUE	reported	48287	0.0132	8.4e-293	10708	KNG1	TRUE	reported	2	TRUE
KNG1.15343_337	FingerOA-indep	rs5030062	A	C	A	C	-0.4816	-0.0206096	0.6316	0.6379	FALSE	FALSE	FALSE	3	186736391	0.0100104	0.0395119	NA	TRUE	reported	266618	0.0132	8.4e-293	10708	KNG1	TRUE	reported	2	TRUE
KNG1.15343_337	HandOA-indep	rs5030062	A	C	A	C	-0.4816	0.00861562	0.6316	0.6309	FALSE	FALSE	FALSE	3	186736391	0.00694126	0.214525	NA	TRUE	reported	303782	0.0132	8.4e-293	10708	KNG1	TRUE	reported	2	TRUE
KNG1.15343_337	HipOA-indep	rs5030062	A	C	A	C	-0.4816	0.010519	0.6316	0.6306	FALSE	FALSE	FALSE	3	186736391	0.00512228	0.0400167	NA	TRUE	reported	353388	0.0132	8.4e-293	10708	KNG1	TRUE	reported	2	TRUE
KNG1.15343_337	KneeHipOA-indep	rs5030062	A	C	A	C	-0.4816	0.0092377	0.6316	0.6292	FALSE	FALSE	FALSE	3	186736391	0.0034392	0.00723127	NA	TRUE	reported	490345	0.0132	8.4e-293	10708	KNG1	TRUE	reported	2	TRUE
KNG1.15343_337	KneeOA-indep	rs5030062	A	C	A	C	-0.4816	0.00599666	0.6316	0.6284	FALSE	FALSE	FALSE	3	186736391	0.00398953	0.132814	NA	TRUE	reported	396054	0.0132	8.4e-293	10708	KNG1	TRUE	reported	2	TRUE
KNG1.15343_337	SpineOA-indep	rs5030062	A	C	A	C	-0.4816	0.0130011	0.6316	0.632	FALSE	FALSE	FALSE	3	186736391	0.0057002	0.0225593	NA	TRUE	reported	333950	0.0132	8.4e-293	10708	KNG1	TRUE	reported	2	TRUE
KNG1.15343_337	THR-indep	rs5030062	A	C	A	C	-0.4816	0.011503	0.6316	0.6307	FALSE	FALSE	FALSE	3	186736391	0.00617741	0.0625874	NA	TRUE	reported	319037	0.0132	8.4e-293	10708	KNG1	TRUE	reported	2	TRUE
KNG1.15343_337	ThumbOA-indep	rs5030062	A	C	A	C	-0.4816	0.00410745	0.6316	0.6352	FALSE	FALSE	FALSE	3	186736391	0.00953	0.666467	NA	TRUE	reported	247455	0.0132	8.4e-293	10708	KNG1	TRUE	reported	2	TRUE
KNG1.15343_337	TJR-indep	rs5030062	A	C	A	C	-0.4816	0.0102175	0.6316	0.6291	FALSE	FALSE	FALSE	3	186736391	0.0048329	0.0345026	NA	TRUE	reported	368576	0.0132	8.4e-293	10708	KNG1	TRUE	reported	2	TRUE
KNG1.15343_337	TKR-indep	rs5030062	A	C	A	C	-0.4816	0.0080354	0.6316	0.6277	FALSE	FALSE	FALSE	3	186736391	0.00686879	0.242065	NA	TRUE	reported	252041	0.0132	8.4e-293	10708	KNG1	TRUE	reported	2	TRUE
KNG1.19631_13	AllOA-indep	rs710446	T	C	T	C	-0.2451	0.00828517	0.5982	0.5961	FALSE	FALSE	FALSE	3	186742138	0.00253207	0.00106752	NA	TRUE	reported	826690	0.0129	3.814e-80	10708	KNG1	TRUE	reported	2	TRUE
KNG1.19631_13	Early_AllOA-indep	rs710446	T	C	T	C	-0.2451	0.0189499	0.5982	0.5957	FALSE	FALSE	FALSE	3	186742138	0.0111358	0.0888094	NA	TRUE	reported	48287	0.0129	3.814e-80	10708	KNG1	TRUE	reported	2	TRUE
KNG1.19631_13	FingerOA-indep	rs710446	T	C	T	C	-0.2451	-0.0150476	0.5982	0.6062	FALSE	FALSE	FALSE	3	186742138	0.00988233	0.127838	NA	TRUE	reported	266618	0.0129	3.814e-80	10708	KNG1	TRUE	reported	2	TRUE
KNG1.19631_13	HandOA-indep	rs710446	T	C	T	C	-0.2451	0.0104346	0.5982	0.5976	FALSE	FALSE	FALSE	3	186742138	0.00682595	0.126347	NA	TRUE	reported	303782	0.0129	3.814e-80	10708	KNG1	TRUE	reported	2	TRUE
KNG1.19631_13	HipOA-indep	rs710446	T	C	T	C	-0.2451	0.0110214	0.5982	0.5963	FALSE	FALSE	FALSE	3	186742138	0.00503515	0.0286053	NA	TRUE	reported	353388	0.0129	3.814e-80	10708	KNG1	TRUE	reported	2	TRUE
KNG1.19631_13	KneeHipOA-indep	rs710446	T	C	T	C	-0.2451	0.0112888	0.5982	0.5951	FALSE	FALSE	FALSE	3	186742138	0.003386	0.00085621	NA	TRUE	reported	490345	0.0129	3.814e-80	10708	KNG1	TRUE	reported	2	TRUE
KNG1.19631_13	KneeOA-indep	rs710446	T	C	T	C	-0.2451	0.00904201	0.5982	0.5944	FALSE	FALSE	FALSE	3	186742138	0.00393567	0.0215931	NA	TRUE	reported	396054	0.0129	3.814e-80	10708	KNG1	TRUE	reported	2	TRUE
KNG1.19631_13	SpineOA-indep	rs710446	T	C	T	C	-0.2451	0.0136688	0.5982	0.5975	FALSE	FALSE	FALSE	3	186742138	0.00560438	0.0147299	NA	TRUE	reported	333950	0.0129	3.814e-80	10708	KNG1	TRUE	reported	2	TRUE
KNG1.19631_13	THR-indep	rs710446	T	C	T	C	-0.2451	0.0134913	0.5982	0.5969	FALSE	FALSE	FALSE	3	186742138	0.00610226	0.0270446	NA	TRUE	reported	319037	0.0129	3.814e-80	10708	KNG1	TRUE	reported	2	TRUE
KNG1.19631_13	ThumbOA-indep	rs710446	T	C	T	C	-0.2451	0.00300908	0.5982	0.6029	FALSE	FALSE	FALSE	3	186742138	0.00934706	0.747507	NA	TRUE	reported	247455	0.0129	3.814e-80	10708	KNG1	TRUE	reported	2	TRUE
KNG1.19631_13	TJR-indep	rs710446	T	C	T	C	-0.2451	0.0119911	0.5982	0.5959	FALSE	FALSE	FALSE	3	186742138	0.00474186	0.0114459	NA	TRUE	reported	368576	0.0129	3.814e-80	10708	KNG1	TRUE	reported	2	TRUE
KNG1.19631_13	TKR-indep	rs710446	T	C	T	C	-0.2451	0.010033	0.5982	0.5946	FALSE	FALSE	FALSE	3	186742138	0.00674169	0.136699	NA	TRUE	reported	252041	0.0129	3.814e-80	10708	KNG1	TRUE	reported	2	TRUE
KRT1.9931_20	AllOA-indep	rs117006546	A	T	A	T	-0.2366	-0.000877496	0.9666	0.9666	FALSE	TRUE	FALSE	12	52870628	0.00779599	0.910382	NA	TRUE	reported	826690	0.036	4.881e-11	10708	KRT1	TRUE	reported	2	TRUE
KRT1.9931_20	Early_AllOA-indep	rs117006546	A	T	A	T	-0.2366	0.030466	0.9666	0.9666	FALSE	TRUE	FALSE	12	52870628	0.0326374	0.350577	NA	TRUE	reported	48287	0.036	4.881e-11	10708	KRT1	TRUE	reported	2	TRUE
KRT1.9931_20	FingerOA-indep	rs117006546	A	T	A	T	-0.2366	0.016948	0.9666	0.9666	FALSE	TRUE	FALSE	12	52870628	0.0241224	0.482317	NA	TRUE	reported	266618	0.036	4.881e-11	10708	KRT1	TRUE	reported	2	TRUE
KRT1.9931_20	HandOA-indep	rs117006546	A	T	A	T	-0.2366	0.00150922	0.9666	0.9666	FALSE	TRUE	FALSE	12	52870628	0.0178918	0.932776	NA	TRUE	reported	303782	0.036	4.881e-11	10708	KRT1	TRUE	reported	2	TRUE
KRT1.9931_20	HipOA-indep	rs117006546	A	T	A	T	-0.2366	-0.0102983	0.9666	0.9666	FALSE	TRUE	FALSE	12	52870628	0.0138428	0.456909	NA	TRUE	reported	353388	0.036	4.881e-11	10708	KRT1	TRUE	reported	2	TRUE
KRT1.9931_20	KneeHipOA-indep	rs117006546	A	T	A	T	-0.2366	0.00153754	0.9666	0.9666	FALSE	TRUE	FALSE	12	52870628	0.00947003	0.871024	NA	TRUE	reported	490345	0.036	4.881e-11	10708	KRT1	TRUE	reported	2	TRUE
KRT1.9931_20	KneeOA-indep	rs117006546	A	T	A	T	-0.2366	0.0121114	0.9666	0.9666	FALSE	TRUE	FALSE	12	52870628	0.0111712	0.278293	NA	TRUE	reported	396054	0.036	4.881e-11	10708	KRT1	TRUE	reported	2	TRUE
KRT1.9931_20	SpineOA-indep	rs117006546	A	T	A	T	-0.2366	-0.00553546	0.9666	0.9666	FALSE	TRUE	FALSE	12	52870628	0.0159304	0.728233	NA	TRUE	reported	333950	0.036	4.881e-11	10708	KRT1	TRUE	reported	2	TRUE
KRT1.9931_20	THR-indep	rs117006546	A	T	A	T	-0.2366	-0.0128743	0.9666	0.9666	FALSE	TRUE	FALSE	12	52870628	0.0162105	0.427081	NA	TRUE	reported	319037	0.036	4.881e-11	10708	KRT1	TRUE	reported	2	TRUE
KRT1.9931_20	ThumbOA-indep	rs117006546	A	T	A	T	-0.2366	0.0217502	0.9666	0.9666	FALSE	TRUE	FALSE	12	52870628	0.0234261	0.35317	NA	TRUE	reported	247455	0.036	4.881e-11	10708	KRT1	TRUE	reported	2	TRUE
KRT1.9931_20	TJR-indep	rs117006546	A	T	A	T	-0.2366	0.00410649	0.9666	0.9666	FALSE	TRUE	FALSE	12	52870628	0.0127729	0.747831	NA	TRUE	reported	368576	0.036	4.881e-11	10708	KRT1	TRUE	reported	2	TRUE
KRT1.9931_20	TKR-indep	rs117006546	A	T	A	T	-0.2366	0.0303632	0.9666	0.9666	FALSE	TRUE	FALSE	12	52870628	0.0182281	0.0957659	NA	TRUE	reported	252041	0.036	4.881e-11	10708	KRT1	TRUE	reported	2	TRUE
KRT5.11177_16	AllOA-indep	rs641621	T	G	T	G	-0.1639	-0.00438598	0.2771	0.2771	FALSE	FALSE	FALSE	12	52519733	0.00284443	0.123085	NA	TRUE	reported	826690	0.0147	8.28e-29	10708	KRT5	TRUE	reported	2	TRUE
KRT5.11177_16	Early_AllOA-indep	rs641621	T	G	T	G	-0.1639	0.00541525	0.2771	0.2771	FALSE	FALSE	FALSE	12	52519733	0.0123812	0.661838	NA	TRUE	reported	48287	0.0147	8.28e-29	10708	KRT5	TRUE	reported	2	TRUE
KRT5.11177_16	FingerOA-indep	rs641621	T	G	T	G	-0.1639	0.0106754	0.2771	0.2771	FALSE	FALSE	FALSE	12	52519733	0.0112816	0.344014	NA	TRUE	reported	266618	0.0147	8.28e-29	10708	KRT5	TRUE	reported	2	TRUE
KRT5.11177_16	HandOA-indep	rs641621	T	G	T	G	-0.1639	0.00291278	0.2771	0.2771	FALSE	FALSE	FALSE	12	52519733	0.00770331	0.705341	NA	TRUE	reported	303782	0.0147	8.28e-29	10708	KRT5	TRUE	reported	2	TRUE
KRT5.11177_16	HipOA-indep	rs641621	T	G	T	G	-0.1639	-0.00255847	0.2771	0.2771	FALSE	FALSE	FALSE	12	52519733	0.00569137	0.653046	NA	TRUE	reported	353388	0.0147	8.28e-29	10708	KRT5	TRUE	reported	2	TRUE
KRT5.11177_16	KneeHipOA-indep	rs641621	T	G	T	G	-0.1639	-0.00224767	0.2771	0.2771	FALSE	FALSE	FALSE	12	52519733	0.00385692	0.560054	NA	TRUE	reported	490345	0.0147	8.28e-29	10708	KRT5	TRUE	reported	2	TRUE
KRT5.11177_16	KneeOA-indep	rs641621	T	G	T	G	-0.1639	0.000448622	0.2771	0.2771	FALSE	FALSE	FALSE	12	52519733	0.0043899	0.918603	NA	TRUE	reported	396054	0.0147	8.28e-29	10708	KRT5	TRUE	reported	2	TRUE
KRT5.11177_16	SpineOA-indep	rs641621	T	G	T	G	-0.1639	-0.00598013	0.2771	0.2771	FALSE	FALSE	FALSE	12	52519733	0.00637203	0.347989	NA	TRUE	reported	333950	0.0147	8.28e-29	10708	KRT5	TRUE	reported	2	TRUE
KRT5.11177_16	THR-indep	rs641621	T	G	T	G	-0.1639	-0.00646877	0.2771	0.2771	FALSE	FALSE	FALSE	12	52519733	0.00688556	0.347491	NA	TRUE	reported	319037	0.0147	8.28e-29	10708	KRT5	TRUE	reported	2	TRUE
KRT5.11177_16	ThumbOA-indep	rs641621	T	G	T	G	-0.1639	0.00224671	0.2771	0.2771	FALSE	FALSE	FALSE	12	52519733	0.0105096	0.830721	NA	TRUE	reported	247455	0.0147	8.28e-29	10708	KRT5	TRUE	reported	2	TRUE
KRT5.11177_16	TJR-indep	rs641621	T	G	T	G	-0.1639	-0.00135972	0.2771	0.2771	FALSE	FALSE	FALSE	12	52519733	0.00530744	0.797803	NA	TRUE	reported	368576	0.0147	8.28e-29	10708	KRT5	TRUE	reported	2	TRUE
KRT5.11177_16	TKR-indep	rs641621	T	G	T	G	-0.1639	0.000779616	0.2771	0.2771	FALSE	FALSE	FALSE	12	52519733	0.00738836	0.915964	NA	TRUE	reported	252041	0.0147	8.28e-29	10708	KRT5	TRUE	reported	2	TRUE
KYNU.4559_64	AllOA-indep	rs6742644	C	G	C	G	0.7206	0.0011279	0.815	0.815	FALSE	TRUE	FALSE	2	143036245	0.00338994	0.739345	NA	TRUE	reported	826690	0.0159	1e-300	10708	KYNU	TRUE	reported	2	TRUE
KYNU.4559_64	AllOA-indep	rs76127464	A	G	A	G	-0.2334	0.00407158	0.9036	0.9036	FALSE	FALSE	FALSE	2	142959631	0.00429081	0.342668	NA	TRUE	reported	826690	0.0229	2.427e-24	10708	KYNU	TRUE	reported	2	TRUE
KYNU.4559_64	Early_AllOA-indep	rs6742644	C	G	C	G	0.7206	0.0117075	0.815	0.815	FALSE	TRUE	FALSE	2	143036245	0.014628	0.42351	NA	TRUE	reported	48287	0.0159	1e-300	10708	KYNU	TRUE	reported	2	TRUE
KYNU.4559_64	Early_AllOA-indep	rs76127464	A	G	A	G	-0.2334	-0.00113409	0.9036	0.9036	FALSE	FALSE	FALSE	2	142959631	0.0180703	0.949957	NA	TRUE	reported	48287	0.0229	2.427e-24	10708	KYNU	TRUE	reported	2	TRUE
KYNU.4559_64	FingerOA-indep	rs6742644	C	G	C	G	0.7206	-0.0214263	0.815	0.815	FALSE	TRUE	FALSE	2	143036245	0.0121966	0.07896	NA	TRUE	reported	266618	0.0159	1e-300	10708	KYNU	TRUE	reported	2	TRUE
KYNU.4559_64	FingerOA-indep	rs76127464	A	G	A	G	-0.2334	-0.00118409	0.9036	0.9036	FALSE	FALSE	FALSE	2	142959631	0.0175278	0.94614	NA	TRUE	reported	266618	0.0229	2.427e-24	10708	KYNU	TRUE	reported	2	TRUE
KYNU.4559_64	HandOA-indep	rs6742644	C	G	C	G	0.7206	-0.0115871	0.815	0.815	FALSE	TRUE	FALSE	2	143036245	0.00862553	0.179161	NA	TRUE	reported	303782	0.0159	1e-300	10708	KYNU	TRUE	reported	2	TRUE
KYNU.4559_64	HandOA-indep	rs76127464	A	G	A	G	-0.2334	0.00133264	0.9036	0.9036	FALSE	FALSE	FALSE	2	142959631	0.0119798	0.911426	NA	TRUE	reported	303782	0.0229	2.427e-24	10708	KYNU	TRUE	reported	2	TRUE
KYNU.4559_64	HipOA-indep	rs6742644	C	G	C	G	0.7206	0.00320228	0.815	0.815	FALSE	TRUE	FALSE	2	143036245	0.0065355	0.624147	NA	TRUE	reported	353388	0.0159	1e-300	10708	KYNU	TRUE	reported	2	TRUE
KYNU.4559_64	HipOA-indep	rs76127464	A	G	A	G	-0.2334	0.00752619	0.9036	0.9036	FALSE	FALSE	FALSE	2	142959631	0.00860383	0.381711	NA	TRUE	reported	353388	0.0229	2.427e-24	10708	KYNU	TRUE	reported	2	TRUE
KYNU.4559_64	KneeHipOA-indep	rs6742644	C	G	C	G	0.7206	-0.000209645	0.815	0.815	FALSE	TRUE	FALSE	2	143036245	0.00430607	0.96117	NA	TRUE	reported	490345	0.0159	1e-300	10708	KYNU	TRUE	reported	2	TRUE
KYNU.4559_64	KneeHipOA-indep	rs76127464	A	G	A	G	-0.2334	0.0114946	0.9036	0.9036	FALSE	FALSE	FALSE	2	142959631	0.0057364	0.0450908	NA	TRUE	reported	490345	0.0229	2.427e-24	10708	KYNU	TRUE	reported	2	TRUE
KYNU.4559_64	KneeOA-indep	rs6742644	C	G	C	G	0.7206	0.00111972	0.815	0.815	FALSE	TRUE	FALSE	2	143036245	0.00399409	0.779214	NA	TRUE	reported	396054	0.0159	1e-300	10708	KYNU	TRUE	reported	2	TRUE
KYNU.4559_64	KneeOA-indep	rs76127464	A	G	A	G	-0.2334	0.0105003	0.9036	0.9036	FALSE	FALSE	FALSE	2	142959631	0.00663203	0.113359	NA	TRUE	reported	396054	0.0229	2.427e-24	10708	KYNU	TRUE	reported	2	TRUE
KYNU.4559_64	SpineOA-indep	rs6742644	C	G	C	G	0.7206	0.00957984	0.815	0.815	FALSE	TRUE	FALSE	2	143036245	0.00723056	0.185201	NA	TRUE	reported	333950	0.0159	1e-300	10708	KYNU	TRUE	reported	2	TRUE
KYNU.4559_64	SpineOA-indep	rs76127464	A	G	A	G	-0.2334	0.00174598	0.9036	0.9036	FALSE	FALSE	FALSE	2	142959631	0.00931821	0.851368	NA	TRUE	reported	333950	0.0229	2.427e-24	10708	KYNU	TRUE	reported	2	TRUE
KYNU.4559_64	THR-indep	rs6742644	C	G	C	G	0.7206	0.00526967	0.815	0.815	FALSE	TRUE	FALSE	2	143036245	0.00778176	0.498291	NA	TRUE	reported	319037	0.0159	1e-300	10708	KYNU	TRUE	reported	2	TRUE
KYNU.4559_64	THR-indep	rs76127464	A	G	A	G	-0.2334	0.00944107	0.9036	0.9036	FALSE	FALSE	FALSE	2	142959631	0.0104694	0.367173	NA	TRUE	reported	319037	0.0229	2.427e-24	10708	KYNU	TRUE	reported	2	TRUE
KYNU.4559_64	ThumbOA-indep	rs6742644	C	G	C	G	0.7206	-0.021425	0.815	0.815	FALSE	TRUE	FALSE	2	143036245	0.0115535	0.0636787	NA	TRUE	reported	247455	0.0159	1e-300	10708	KYNU	TRUE	reported	2	TRUE
KYNU.4559_64	ThumbOA-indep	rs76127464	A	G	A	G	-0.2334	-0.0203599	0.9036	0.9036	FALSE	FALSE	FALSE	2	142959631	0.016097	0.205934	NA	TRUE	reported	247455	0.0229	2.427e-24	10708	KYNU	TRUE	reported	2	TRUE
KYNU.4559_64	TJR-indep	rs6742644	C	G	C	G	0.7206	0.00153427	0.815	0.815	FALSE	TRUE	FALSE	2	143036245	0.00620965	0.804847	NA	TRUE	reported	368576	0.0159	1e-300	10708	KYNU	TRUE	reported	2	TRUE
KYNU.4559_64	TJR-indep	rs76127464	A	G	A	G	-0.2334	0.00786601	0.9036	0.9036	FALSE	FALSE	FALSE	2	142959631	0.00810631	0.331869	NA	TRUE	reported	368576	0.0229	2.427e-24	10708	KYNU	TRUE	reported	2	TRUE
KYNU.4559_64	TKR-indep	rs6742644	C	G	C	G	0.7206	0.00100503	0.815	0.815	FALSE	TRUE	FALSE	2	143036245	0.0099741	0.919738	NA	TRUE	reported	252041	0.0159	1e-300	10708	KYNU	TRUE	reported	2	TRUE
KYNU.4559_64	TKR-indep	rs76127464	A	G	A	G	-0.2334	0.00234372	0.9036	0.9036	FALSE	FALSE	FALSE	2	142959631	0.0115235	0.838834	NA	TRUE	reported	252041	0.0229	2.427e-24	10708	KYNU	TRUE	reported	2	TRUE
LAMC2.9580_5	AllOA-indep	rs2276543	A	G	A	G	0.5757	-0.00413152	0.279	0.2752	FALSE	FALSE	FALSE	1	183186170	0.00276082	0.134528	NA	TRUE	reported	826690	0.0135	1e-300	10708	LAMC2	TRUE	reported	2	TRUE
LAMC2.9580_5	Early_AllOA-indep	rs2276543	A	G	A	G	0.5757	0.00318215	0.279	0.2882	FALSE	FALSE	FALSE	1	183186170	0.0121971	0.794174	NA	TRUE	reported	48287	0.0135	1e-300	10708	LAMC2	TRUE	reported	2	TRUE
LAMC2.9580_5	FingerOA-indep	rs2276543	A	G	A	G	0.5757	-0.00338619	0.279	0.2593	FALSE	FALSE	FALSE	1	183186170	0.0110205	0.758643	NA	TRUE	reported	266618	0.0135	1e-300	10708	LAMC2	TRUE	reported	2	TRUE
LAMC2.9580_5	HandOA-indep	rs2276543	A	G	A	G	0.5757	-0.00781333	0.279	0.2686	FALSE	FALSE	FALSE	1	183186170	0.00756305	0.301561	NA	TRUE	reported	303782	0.0135	1e-300	10708	LAMC2	TRUE	reported	2	TRUE
LAMC2.9580_5	HipOA-indep	rs2276543	A	G	A	G	0.5757	-0.00503516	0.279	0.2776	FALSE	FALSE	FALSE	1	183186170	0.00555568	0.364773	NA	TRUE	reported	353388	0.0135	1e-300	10708	LAMC2	TRUE	reported	2	TRUE
LAMC2.9580_5	KneeHipOA-indep	rs2276543	A	G	A	G	0.5757	-0.00353948	0.279	0.2784	FALSE	FALSE	FALSE	1	183186170	0.00375722	0.346168	NA	TRUE	reported	490345	0.0135	1e-300	10708	LAMC2	TRUE	reported	2	TRUE
LAMC2.9580_5	KneeOA-indep	rs2276543	A	G	A	G	0.5757	-0.0043117	0.279	0.2791	FALSE	FALSE	FALSE	1	183186170	0.00435377	0.322009	NA	TRUE	reported	396054	0.0135	1e-300	10708	LAMC2	TRUE	reported	2	TRUE
LAMC2.9580_5	SpineOA-indep	rs2276543	A	G	A	G	0.5757	-0.00755995	0.279	0.2802	FALSE	FALSE	FALSE	1	183186170	0.00614955	0.218941	NA	TRUE	reported	333950	0.0135	1e-300	10708	LAMC2	TRUE	reported	2	TRUE
LAMC2.9580_5	THR-indep	rs2276543	A	G	A	G	0.5757	-0.00361757	0.279	0.2753	FALSE	FALSE	FALSE	1	183186170	0.00677188	0.5932	NA	TRUE	reported	319037	0.0135	1e-300	10708	LAMC2	TRUE	reported	2	TRUE
LAMC2.9580_5	ThumbOA-indep	rs2276543	A	G	A	G	0.5757	0.001067	0.279	0.2645	FALSE	FALSE	FALSE	1	183186170	0.0104846	0.918941	NA	TRUE	reported	247455	0.0135	1e-300	10708	LAMC2	TRUE	reported	2	TRUE
LAMC2.9580_5	TJR-indep	rs2276543	A	G	A	G	0.5757	0.000437152	0.279	0.2744	FALSE	FALSE	FALSE	1	183186170	0.00512933	0.932082	NA	TRUE	reported	368576	0.0135	1e-300	10708	LAMC2	TRUE	reported	2	TRUE
LAMC2.9580_5	TKR-indep	rs2276543	A	G	A	G	0.5757	-0.00414416	0.279	0.2754	FALSE	FALSE	FALSE	1	183186170	0.0075457	0.582863	NA	TRUE	reported	252041	0.0135	1e-300	10708	LAMC2	TRUE	reported	2	TRUE
LARGE.7935_26	AllOA-indep	rs3210587	A	G	A	G	0.1095	0.0048979	0.3673	0.3673	FALSE	FALSE	FALSE	22	33919490	0.00257604	0.0572589	NA	TRUE	reported	826690	0.013	3.439e-17	10708	LARGE	TRUE	reported	2	TRUE
LARGE.7935_26	Early_AllOA-indep	rs3210587	A	G	A	G	0.1095	0.00943838	0.3673	0.3673	FALSE	FALSE	FALSE	22	33919490	0.0113274	0.404713	NA	TRUE	reported	48287	0.013	3.439e-17	10708	LARGE	TRUE	reported	2	TRUE
LARGE.7935_26	FingerOA-indep	rs3210587	A	G	A	G	0.1095	0.00672242	0.3673	0.3673	FALSE	FALSE	FALSE	22	33919490	0.0102033	0.509995	NA	TRUE	reported	266618	0.013	3.439e-17	10708	LARGE	TRUE	reported	2	TRUE
LARGE.7935_26	HandOA-indep	rs3210587	A	G	A	G	0.1095	0.0145228	0.3673	0.3673	FALSE	FALSE	FALSE	22	33919490	0.00704516	0.0392658	NA	TRUE	reported	303782	0.013	3.439e-17	10708	LARGE	TRUE	reported	2	TRUE
LARGE.7935_26	HipOA-indep	rs3210587	A	G	A	G	0.1095	0.00755066	0.3673	0.3673	FALSE	FALSE	FALSE	22	33919490	0.00516359	0.143662	NA	TRUE	reported	353388	0.013	3.439e-17	10708	LARGE	TRUE	reported	2	TRUE
LARGE.7935_26	KneeHipOA-indep	rs3210587	A	G	A	G	0.1095	0.00453529	0.3673	0.3673	FALSE	FALSE	FALSE	22	33919490	0.00344917	0.188545	NA	TRUE	reported	490345	0.013	3.439e-17	10708	LARGE	TRUE	reported	2	TRUE
LARGE.7935_26	KneeOA-indep	rs3210587	A	G	A	G	0.1095	0.00692187	0.3673	0.3673	FALSE	FALSE	FALSE	22	33919490	0.00402208	0.0852564	NA	TRUE	reported	396054	0.013	3.439e-17	10708	LARGE	TRUE	reported	2	TRUE
LARGE.7935_26	SpineOA-indep	rs3210587	A	G	A	G	0.1095	0.0129678	0.3673	0.3673	FALSE	FALSE	FALSE	22	33919490	0.00573145	0.0236618	NA	TRUE	reported	333950	0.013	3.439e-17	10708	LARGE	TRUE	reported	2	TRUE
LARGE.7935_26	THR-indep	rs3210587	A	G	A	G	0.1095	0.00184528	0.3673	0.3673	FALSE	FALSE	FALSE	22	33919490	0.00624417	0.767596	NA	TRUE	reported	319037	0.013	3.439e-17	10708	LARGE	TRUE	reported	2	TRUE
LARGE.7935_26	ThumbOA-indep	rs3210587	A	G	A	G	0.1095	0.0128385	0.3673	0.3673	FALSE	FALSE	FALSE	22	33919490	0.00961022	0.181574	NA	TRUE	reported	247455	0.013	3.439e-17	10708	LARGE	TRUE	reported	2	TRUE
LARGE.7935_26	TJR-indep	rs3210587	A	G	A	G	0.1095	-0.000382902	0.3673	0.3673	FALSE	FALSE	FALSE	22	33919490	0.004655	0.934443	NA	TRUE	reported	368576	0.013	3.439e-17	10708	LARGE	TRUE	reported	2	TRUE
LARGE.7935_26	TKR-indep	rs3210587	A	G	A	G	0.1095	0.00130043	0.3673	0.3673	FALSE	FALSE	FALSE	22	33919490	0.00681093	0.848578	NA	TRUE	reported	252041	0.013	3.439e-17	10708	LARGE	TRUE	reported	2	TRUE
LBP.3074_6	AllOA-indep	rs2425358	A	G	A	G	1.1034	-0.00219325	0.9322	0.9225	FALSE	FALSE	FALSE	20	38332682	0.00482564	0.64947	NA	TRUE	reported	826690	0.0255	1e-300	10708	LBP	TRUE	reported	2	TRUE
LBP.3074_6	AllOA-indep	rs59022504	A	G	A	G	0.3615	0.00229897	0.0213	0.0213	FALSE	FALSE	FALSE	20	38563144	0.00824593	0.780398	NA	TRUE	reported	826690	0.0468	1.147e-14	10708	LBP	TRUE	reported	2	TRUE
LBP.3074_6	Early_AllOA-indep	rs2425358	A	G	A	G	1.1034	0.0040415	0.9322	0.9107	FALSE	FALSE	FALSE	20	38332682	0.0195961	0.836603	NA	TRUE	reported	48287	0.0255	1e-300	10708	LBP	TRUE	reported	2	TRUE
LBP.3074_6	Early_AllOA-indep	rs59022504	A	G	A	G	0.3615	0.0846692	0.0213	0.0213	FALSE	FALSE	FALSE	20	38563144	0.0420691	0.0441544	NA	TRUE	reported	48287	0.0468	1.147e-14	10708	LBP	TRUE	reported	2	TRUE
LBP.3074_6	FingerOA-indep	rs2425358	A	G	A	G	1.1034	-0.0111303	0.9322	0.9147	FALSE	FALSE	FALSE	20	38332682	0.0176516	0.528333	NA	TRUE	reported	266618	0.0255	1e-300	10708	LBP	TRUE	reported	2	TRUE
LBP.3074_6	FingerOA-indep	rs59022504	A	G	A	G	0.3615	0.0287056	0.0213	0.0213	FALSE	FALSE	FALSE	20	38563144	0.0328008	0.381492	NA	TRUE	reported	266618	0.0468	1.147e-14	10708	LBP	TRUE	reported	2	TRUE
LBP.3074_6	HandOA-indep	rs2425358	A	G	A	G	1.1034	0.000775445	0.9322	0.9204	FALSE	FALSE	FALSE	20	38332682	0.0127118	0.951358	NA	TRUE	reported	303782	0.0255	1e-300	10708	LBP	TRUE	reported	2	TRUE
LBP.3074_6	HandOA-indep	rs59022504	A	G	A	G	0.3615	0.0157769	0.0213	0.0213	FALSE	FALSE	FALSE	20	38563144	0.023417	0.500477	NA	TRUE	reported	303782	0.0468	1.147e-14	10708	LBP	TRUE	reported	2	TRUE
LBP.3074_6	HipOA-indep	rs2425358	A	G	A	G	1.1034	-0.00357482	0.9322	0.9202	FALSE	FALSE	FALSE	20	38332682	0.00946629	0.7057	NA	TRUE	reported	353388	0.0255	1e-300	10708	LBP	TRUE	reported	2	TRUE
LBP.3074_6	HipOA-indep	rs59022504	A	G	A	G	0.3615	0.0194324	0.0213	0.0213	FALSE	FALSE	FALSE	20	38563144	0.0183938	0.290757	NA	TRUE	reported	353388	0.0468	1.147e-14	10708	LBP	TRUE	reported	2	TRUE
LBP.3074_6	KneeHipOA-indep	rs2425358	A	G	A	G	1.1034	0.00100903	0.9322	0.9228	FALSE	FALSE	FALSE	20	38332682	0.00646995	0.876067	NA	TRUE	reported	490345	0.0255	1e-300	10708	LBP	TRUE	reported	2	TRUE
LBP.3074_6	KneeHipOA-indep	rs59022504	A	G	A	G	0.3615	0.00909903	0.0213	0.0213	FALSE	FALSE	FALSE	20	38563144	0.0122535	0.457744	NA	TRUE	reported	490345	0.0468	1.147e-14	10708	LBP	TRUE	reported	2	TRUE
LBP.3074_6	KneeOA-indep	rs2425358	A	G	A	G	1.1034	0.0023894	0.9322	0.923	FALSE	FALSE	FALSE	20	38332682	0.00745878	0.748706	NA	TRUE	reported	396054	0.0255	1e-300	10708	LBP	TRUE	reported	2	TRUE
LBP.3074_6	KneeOA-indep	rs59022504	A	G	A	G	0.3615	-0.00389051	0.0213	0.0213	FALSE	FALSE	FALSE	20	38563144	0.0142344	0.784609	NA	TRUE	reported	396054	0.0468	1.147e-14	10708	LBP	TRUE	reported	2	TRUE
LBP.3074_6	SpineOA-indep	rs2425358	A	G	A	G	1.1034	0.0089963	0.9322	0.9213	FALSE	FALSE	FALSE	20	38332682	0.0105748	0.394918	NA	TRUE	reported	333950	0.0255	1e-300	10708	LBP	TRUE	reported	2	TRUE
LBP.3074_6	SpineOA-indep	rs59022504	A	G	A	G	0.3615	-0.00304918	0.0213	0.0213	FALSE	FALSE	FALSE	20	38563144	0.0202462	0.880287	NA	TRUE	reported	333950	0.0468	1.147e-14	10708	LBP	TRUE	reported	2	TRUE
LBP.3074_6	THR-indep	rs2425358	A	G	A	G	1.1034	-0.000158057	0.9322	0.9216	FALSE	FALSE	FALSE	20	38332682	0.01101	0.988546	NA	TRUE	reported	319037	0.0255	1e-300	10708	LBP	TRUE	reported	2	TRUE
LBP.3074_6	THR-indep	rs59022504	A	G	A	G	0.3615	0.0224344	0.0213	0.0213	FALSE	FALSE	FALSE	20	38563144	0.0221091	0.310242	NA	TRUE	reported	319037	0.0468	1.147e-14	10708	LBP	TRUE	reported	2	TRUE
LBP.3074_6	ThumbOA-indep	rs2425358	A	G	A	G	1.1034	0.0060145	0.9322	0.9159	FALSE	FALSE	FALSE	20	38332682	0.01684	0.720976	NA	TRUE	reported	247455	0.0255	1e-300	10708	LBP	TRUE	reported	2	TRUE
LBP.3074_6	ThumbOA-indep	rs59022504	A	G	A	G	0.3615	0.0113443	0.0213	0.0213	FALSE	FALSE	FALSE	20	38563144	0.0320235	0.723152	NA	TRUE	reported	247455	0.0468	1.147e-14	10708	LBP	TRUE	reported	2	TRUE
LBP.3074_6	TJR-indep	rs2425358	A	G	A	G	1.1034	-0.00312821	0.9322	0.9217	FALSE	FALSE	FALSE	20	38332682	0.0089783	0.727526	NA	TRUE	reported	368576	0.0255	1e-300	10708	LBP	TRUE	reported	2	TRUE
LBP.3074_6	TJR-indep	rs59022504	A	G	A	G	0.3615	0.00892436	0.0213	0.0213	FALSE	FALSE	FALSE	20	38563144	0.0171753	0.603339	NA	TRUE	reported	368576	0.0468	1.147e-14	10708	LBP	TRUE	reported	2	TRUE
LBP.3074_6	TKR-indep	rs2425358	A	G	A	G	1.1034	-0.00836125	0.9322	0.9223	FALSE	FALSE	FALSE	20	38332682	0.0128752	0.516075	NA	TRUE	reported	252041	0.0255	1e-300	10708	LBP	TRUE	reported	2	TRUE
LBP.3074_6	TKR-indep	rs59022504	A	G	A	G	0.3615	-0.014047	0.0213	0.0213	FALSE	FALSE	FALSE	20	38563144	0.0245326	0.566925	NA	TRUE	reported	252041	0.0468	1.147e-14	10708	LBP	TRUE	reported	2	TRUE
LCN1.11708_2	AllOA-indep	rs11103042	A	G	A	G	-0.1979	-0.00414458	0.1531	0.1531	FALSE	FALSE	FALSE	9	135511860	0.00360171	0.249846	NA	TRUE	reported	826690	0.0186	1.947e-26	10708	LCN1	TRUE	reported	2	TRUE
LCN1.11708_2	Early_AllOA-indep	rs11103042	A	G	A	G	-0.1979	-0.00829651	0.1531	0.1531	FALSE	FALSE	FALSE	9	135511860	0.0162012	0.608587	NA	TRUE	reported	48287	0.0186	1.947e-26	10708	LCN1	TRUE	reported	2	TRUE
LCN1.11708_2	FingerOA-indep	rs11103042	A	G	A	G	-0.1979	0.0246003	0.1531	0.1531	FALSE	FALSE	FALSE	9	135511860	0.0136479	0.071467	NA	TRUE	reported	266618	0.0186	1.947e-26	10708	LCN1	TRUE	reported	2	TRUE
LCN1.11708_2	HandOA-indep	rs11103042	A	G	A	G	-0.1979	0.0155937	0.1531	0.1531	FALSE	FALSE	FALSE	9	135511860	0.00952293	0.101527	NA	TRUE	reported	303782	0.0186	1.947e-26	10708	LCN1	TRUE	reported	2	TRUE
LCN1.11708_2	HipOA-indep	rs11103042	A	G	A	G	-0.1979	-0.00799504	0.1531	0.1531	FALSE	FALSE	FALSE	9	135511860	0.00733327	0.275606	NA	TRUE	reported	353388	0.0186	1.947e-26	10708	LCN1	TRUE	reported	2	TRUE
LCN1.11708_2	KneeHipOA-indep	rs11103042	A	G	A	G	-0.1979	-0.00278865	0.1531	0.1531	FALSE	FALSE	FALSE	9	135511860	0.00487862	0.567589	NA	TRUE	reported	490345	0.0186	1.947e-26	10708	LCN1	TRUE	reported	2	TRUE
LCN1.11708_2	KneeOA-indep	rs11103042	A	G	A	G	-0.1979	0.000693333	0.1531	0.1531	FALSE	FALSE	FALSE	9	135511860	0.00472302	0.883291	NA	TRUE	reported	396054	0.0186	1.947e-26	10708	LCN1	TRUE	reported	2	TRUE
LCN1.11708_2	SpineOA-indep	rs11103042	A	G	A	G	-0.1979	-0.01934	0.1531	0.1531	FALSE	FALSE	FALSE	9	135511860	0.00793392	0.0147835	NA	TRUE	reported	333950	0.0186	1.947e-26	10708	LCN1	TRUE	reported	2	TRUE
LCN1.11708_2	THR-indep	rs11103042	A	G	A	G	-0.1979	-0.00892215	0.1531	0.1531	FALSE	FALSE	FALSE	9	135511860	0.00894146	0.318357	NA	TRUE	reported	319037	0.0186	1.947e-26	10708	LCN1	TRUE	reported	2	TRUE
LCN1.11708_2	ThumbOA-indep	rs11103042	A	G	A	G	-0.1979	0.0121807	0.1531	0.1531	FALSE	FALSE	FALSE	9	135511860	0.0130185	0.349454	NA	TRUE	reported	247455	0.0186	1.947e-26	10708	LCN1	TRUE	reported	2	TRUE
LCN1.11708_2	TJR-indep	rs11103042	A	G	A	G	-0.1979	-0.00495508	0.1531	0.1531	FALSE	FALSE	FALSE	9	135511860	0.00688712	0.471851	NA	TRUE	reported	368576	0.0186	1.947e-26	10708	LCN1	TRUE	reported	2	TRUE
LCN1.11708_2	TKR-indep	rs11103042	A	G	A	G	-0.1979	-0.000246345	0.1531	0.1531	FALSE	FALSE	FALSE	9	135511860	0.00996144	0.98027	NA	TRUE	reported	252041	0.0186	1.947e-26	10708	LCN1	TRUE	reported	2	TRUE
LECT2.16763_11	AllOA-indep	rs31559	T	C	T	C	0.5655	0.00280592	0.3389	0.3389	FALSE	FALSE	FALSE	5	135931170	0.00263724	0.287347	NA	TRUE	reported	826690	0.0133	1e-300	10708	LECT2	TRUE	reported	2	TRUE
LECT2.16763_11	Early_AllOA-indep	rs31559	T	C	T	C	0.5655	-0.016501	0.3389	0.3389	FALSE	FALSE	FALSE	5	135931170	0.0114964	0.151198	NA	TRUE	reported	48287	0.0133	1e-300	10708	LECT2	TRUE	reported	2	TRUE
LECT2.16763_11	FingerOA-indep	rs31559	T	C	T	C	0.5655	-0.0149897	0.3389	0.3389	FALSE	FALSE	FALSE	5	135931170	0.0105205	0.154213	NA	TRUE	reported	266618	0.0133	1e-300	10708	LECT2	TRUE	reported	2	TRUE
LECT2.16763_11	HandOA-indep	rs31559	T	C	T	C	0.5655	-0.00548131	0.3389	0.3389	FALSE	FALSE	FALSE	5	135931170	0.00721114	0.447184	NA	TRUE	reported	303782	0.0133	1e-300	10708	LECT2	TRUE	reported	2	TRUE
LECT2.16763_11	HipOA-indep	rs31559	T	C	T	C	0.5655	-0.00113675	0.3389	0.3389	FALSE	FALSE	FALSE	5	135931170	0.0052982	0.830115	NA	TRUE	reported	353388	0.0133	1e-300	10708	LECT2	TRUE	reported	2	TRUE
LECT2.16763_11	KneeHipOA-indep	rs31559	T	C	T	C	0.5655	0.00141225	0.3389	0.3389	FALSE	FALSE	FALSE	5	135931170	0.00346829	0.683869	NA	TRUE	reported	490345	0.0133	1e-300	10708	LECT2	TRUE	reported	2	TRUE
LECT2.16763_11	KneeOA-indep	rs31559	T	C	T	C	0.5655	0.00192615	0.3389	0.3389	FALSE	FALSE	FALSE	5	135931170	0.00411278	0.639547	NA	TRUE	reported	396054	0.0133	1e-300	10708	LECT2	TRUE	reported	2	TRUE
LECT2.16763_11	SpineOA-indep	rs31559	T	C	T	C	0.5655	0.00885411	0.3389	0.3389	FALSE	FALSE	FALSE	5	135931170	0.00580826	0.127409	NA	TRUE	reported	333950	0.0133	1e-300	10708	LECT2	TRUE	reported	2	TRUE
LECT2.16763_11	THR-indep	rs31559	T	C	T	C	0.5655	0.00557659	0.3389	0.3389	FALSE	FALSE	FALSE	5	135931170	0.00643595	0.386229	NA	TRUE	reported	319037	0.0133	1e-300	10708	LECT2	TRUE	reported	2	TRUE
LECT2.16763_11	ThumbOA-indep	rs31559	T	C	T	C	0.5655	-0.0115764	0.3389	0.3389	FALSE	FALSE	FALSE	5	135931170	0.00997686	0.245917	NA	TRUE	reported	247455	0.0133	1e-300	10708	LECT2	TRUE	reported	2	TRUE
LECT2.16763_11	TJR-indep	rs31559	T	C	T	C	0.5655	0.00607832	0.3389	0.3389	FALSE	FALSE	FALSE	5	135931170	0.00500874	0.224922	NA	TRUE	reported	368576	0.0133	1e-300	10708	LECT2	TRUE	reported	2	TRUE
LECT2.16763_11	TKR-indep	rs31559	T	C	T	C	0.5655	0.00661125	0.3389	0.3389	FALSE	FALSE	FALSE	5	135931170	0.00705948	0.349012	NA	TRUE	reported	252041	0.0133	1e-300	10708	LECT2	TRUE	reported	2	TRUE
LGALS3.3066_12	AllOA-indep	rs10498475	T	C	T	C	-0.7913	-0.0134186	0.081	0.0831	FALSE	FALSE	FALSE	14	55145762	0.00453627	0.00309566	NA	TRUE	reported	826690	0.0224	2.14e-272	10708	LGALS3	TRUE	reported	2	TRUE
LGALS3.3066_12	AllOA-indep	rs3742564	T	C	T	C	0.1808	0.00397646	0.6201	0.6112	FALSE	FALSE	FALSE	14	55063402	0.0025675	0.121437	NA	TRUE	reported	826690	0.0131	3.428e-43	10708	LGALS3	TRUE	reported	2	TRUE
LGALS3.3066_12	Early_AllOA-indep	rs10498475	T	C	T	C	-0.7913	-0.0217037	0.081	0.0822	FALSE	FALSE	FALSE	14	55145762	0.0198951	0.275312	NA	TRUE	reported	48287	0.0224	2.14e-272	10708	LGALS3	TRUE	reported	2	TRUE
LGALS3.3066_12	Early_AllOA-indep	rs3742564	T	C	T	C	0.1808	0.0173415	0.6201	0.5881	FALSE	FALSE	FALSE	14	55063402	0.0111606	0.120231	NA	TRUE	reported	48287	0.0131	3.428e-43	10708	LGALS3	TRUE	reported	2	TRUE
LGALS3.3066_12	FingerOA-indep	rs10498475	T	C	T	C	-0.7913	-0.0597105	0.081	0.086	FALSE	FALSE	FALSE	14	55145762	0.0173259	0.000568289	NA	TRUE	reported	266618	0.0224	2.14e-272	10708	LGALS3	TRUE	reported	2	TRUE
LGALS3.3066_12	FingerOA-indep	rs3742564	T	C	T	C	0.1808	-0.00232254	0.6201	0.6032	FALSE	FALSE	FALSE	14	55063402	0.0100563	0.817351	NA	TRUE	reported	266618	0.0131	3.428e-43	10708	LGALS3	TRUE	reported	2	TRUE
LGALS3.3066_12	HandOA-indep	rs10498475	T	C	T	C	-0.7913	-0.0377347	0.081	0.0848	FALSE	FALSE	FALSE	14	55145762	0.0120521	0.00174232	NA	TRUE	reported	303782	0.0224	2.14e-272	10708	LGALS3	TRUE	reported	2	TRUE
LGALS3.3066_12	HandOA-indep	rs3742564	T	C	T	C	0.1808	0.00712944	0.6201	0.6087	FALSE	FALSE	FALSE	14	55063402	0.0069199	0.302879	NA	TRUE	reported	303782	0.0131	3.428e-43	10708	LGALS3	TRUE	reported	2	TRUE
LGALS3.3066_12	HipOA-indep	rs10498475	T	C	T	C	-0.7913	-0.0169077	0.081	0.0832	FALSE	FALSE	FALSE	14	55145762	0.00900775	0.0605154	NA	TRUE	reported	353388	0.0224	2.14e-272	10708	LGALS3	TRUE	reported	2	TRUE
LGALS3.3066_12	HipOA-indep	rs3742564	T	C	T	C	0.1808	0.0117139	0.6201	0.605	FALSE	FALSE	FALSE	14	55063402	0.00510609	0.021784	NA	TRUE	reported	353388	0.0131	3.428e-43	10708	LGALS3	TRUE	reported	2	TRUE
LGALS3.3066_12	KneeHipOA-indep	rs10498475	T	C	T	C	-0.7913	-0.0195115	0.081	0.0827	FALSE	FALSE	FALSE	14	55145762	0.00608793	0.00135086	NA	TRUE	reported	490345	0.0224	2.14e-272	10708	LGALS3	TRUE	reported	2	TRUE
LGALS3.3066_12	KneeHipOA-indep	rs3742564	T	C	T	C	0.1808	0.0110101	0.6201	0.6106	FALSE	FALSE	FALSE	14	55063402	0.00343924	0.00136807	NA	TRUE	reported	490345	0.0131	3.428e-43	10708	LGALS3	TRUE	reported	2	TRUE
LGALS3.3066_12	KneeOA-indep	rs10498475	T	C	T	C	-0.7913	-0.0220837	0.081	0.0823	FALSE	FALSE	FALSE	14	55145762	0.00709567	0.00185645	NA	TRUE	reported	396054	0.0224	2.14e-272	10708	LGALS3	TRUE	reported	2	TRUE
LGALS3.3066_12	KneeOA-indep	rs3742564	T	C	T	C	0.1808	0.0103214	0.6201	0.61	FALSE	FALSE	FALSE	14	55063402	0.0039991	0.0098533	NA	TRUE	reported	396054	0.0131	3.428e-43	10708	LGALS3	TRUE	reported	2	TRUE
LGALS3.3066_12	SpineOA-indep	rs10498475	T	C	T	C	-0.7913	-0.0199473	0.081	0.0822	FALSE	FALSE	FALSE	14	55145762	0.0102197	0.050956	NA	TRUE	reported	333950	0.0224	2.14e-272	10708	LGALS3	TRUE	reported	2	TRUE
LGALS3.3066_12	SpineOA-indep	rs3742564	T	C	T	C	0.1808	0.00332468	0.6201	0.6078	FALSE	FALSE	FALSE	14	55063402	0.00571217	0.560543	NA	TRUE	reported	333950	0.0131	3.428e-43	10708	LGALS3	TRUE	reported	2	TRUE
LGALS3.3066_12	THR-indep	rs10498475	T	C	T	C	-0.7913	-0.0157698	0.081	0.0841	FALSE	FALSE	FALSE	14	55145762	0.0108596	0.146461	NA	TRUE	reported	319037	0.0224	2.14e-272	10708	LGALS3	TRUE	reported	2	TRUE
LGALS3.3066_12	THR-indep	rs3742564	T	C	T	C	0.1808	0.00664813	0.6201	0.6113	FALSE	FALSE	FALSE	14	55063402	0.00626791	0.288844	NA	TRUE	reported	319037	0.0131	3.428e-43	10708	LGALS3	TRUE	reported	2	TRUE
LGALS3.3066_12	ThumbOA-indep	rs10498475	T	C	T	C	-0.7913	-0.0323606	0.081	0.0862	FALSE	FALSE	FALSE	14	55145762	0.0164816	0.0495949	NA	TRUE	reported	247455	0.0224	2.14e-272	10708	LGALS3	TRUE	reported	2	TRUE
LGALS3.3066_12	ThumbOA-indep	rs3742564	T	C	T	C	0.1808	0.00369596	0.6201	0.6057	FALSE	FALSE	FALSE	14	55063402	0.00940859	0.694446	NA	TRUE	reported	247455	0.0131	3.428e-43	10708	LGALS3	TRUE	reported	2	TRUE
LGALS3.3066_12	TJR-indep	rs10498475	T	C	T	C	-0.7913	-0.0234619	0.081	0.0836	FALSE	FALSE	FALSE	14	55145762	0.00845586	0.00552643	NA	TRUE	reported	368576	0.0224	2.14e-272	10708	LGALS3	TRUE	reported	2	TRUE
LGALS3.3066_12	TJR-indep	rs3742564	T	C	T	C	0.1808	0.00873367	0.6201	0.6112	FALSE	FALSE	FALSE	14	55063402	0.00485724	0.0721656	NA	TRUE	reported	368576	0.0131	3.428e-43	10708	LGALS3	TRUE	reported	2	TRUE
LGALS3.3066_12	TKR-indep	rs10498475	T	C	T	C	-0.7913	-0.0268235	0.081	0.0834	FALSE	FALSE	FALSE	14	55145762	0.0120296	0.0257608	NA	TRUE	reported	252041	0.0224	2.14e-272	10708	LGALS3	TRUE	reported	2	TRUE
LGALS3.3066_12	TKR-indep	rs3742564	T	C	T	C	0.1808	0.0062462	0.6201	0.6131	FALSE	FALSE	FALSE	14	55063402	0.00687323	0.36347	NA	TRUE	reported	252041	0.0131	3.428e-43	10708	LGALS3	TRUE	reported	2	TRUE
LGALS8.4909_68	AllOA-indep	rs1358959	A	G	A	G	0.2514	-0.0042091	0.9648	0.9651	FALSE	FALSE	FALSE	1	236561748	0.00724143	0.56107	NA	TRUE	reported	826690	0.0368	8.356e-12	10708	LGALS8	TRUE	reported	2	TRUE
LGALS8.4909_68	Early_AllOA-indep	rs1358959	A	G	A	G	0.2514	0.0176988	0.9648	0.9746	FALSE	FALSE	FALSE	1	236561748	0.0349314	0.612384	NA	TRUE	reported	48287	0.0368	8.356e-12	10708	LGALS8	TRUE	reported	2	TRUE
LGALS8.4909_68	FingerOA-indep	rs1358959	A	G	A	G	0.2514	0.00045657	0.9648	0.9756	FALSE	FALSE	FALSE	1	236561748	0.0310022	0.98825	NA	TRUE	reported	266618	0.0368	8.356e-12	10708	LGALS8	TRUE	reported	2	TRUE
LGALS8.4909_68	HandOA-indep	rs1358959	A	G	A	G	0.2514	0.000554661	0.9648	0.971	FALSE	FALSE	FALSE	1	236561748	0.0222622	0.980123	NA	TRUE	reported	303782	0.0368	8.356e-12	10708	LGALS8	TRUE	reported	2	TRUE
LGALS8.4909_68	HipOA-indep	rs1358959	A	G	A	G	0.2514	-0.0156588	0.9648	0.9699	FALSE	FALSE	FALSE	1	236561748	0.0147824	0.289467	NA	TRUE	reported	353388	0.0368	8.356e-12	10708	LGALS8	TRUE	reported	2	TRUE
LGALS8.4909_68	KneeHipOA-indep	rs1358959	A	G	A	G	0.2514	-0.00375735	0.9648	0.965	FALSE	FALSE	FALSE	1	236561748	0.00952756	0.693311	NA	TRUE	reported	490345	0.0368	8.356e-12	10708	LGALS8	TRUE	reported	2	TRUE
LGALS8.4909_68	KneeOA-indep	rs1358959	A	G	A	G	0.2514	-0.0078748	0.9648	0.9637	FALSE	FALSE	FALSE	1	236561748	0.010993	0.473776	NA	TRUE	reported	396054	0.0368	8.356e-12	10708	LGALS8	TRUE	reported	2	TRUE
LGALS8.4909_68	SpineOA-indep	rs1358959	A	G	A	G	0.2514	0.0266647	0.9648	0.9586	FALSE	FALSE	FALSE	1	236561748	0.0156555	0.0885284	NA	TRUE	reported	333950	0.0368	8.356e-12	10708	LGALS8	TRUE	reported	2	TRUE
LGALS8.4909_68	THR-indep	rs1358959	A	G	A	G	0.2514	-0.00841771	0.9648	0.9695	FALSE	FALSE	FALSE	1	236561748	0.0178058	0.636391	NA	TRUE	reported	319037	0.0368	8.356e-12	10708	LGALS8	TRUE	reported	2	TRUE
LGALS8.4909_68	ThumbOA-indep	rs1358959	A	G	A	G	0.2514	0.00810825	0.9648	0.9745	FALSE	FALSE	FALSE	1	236561748	0.0297246	0.785023	NA	TRUE	reported	247455	0.0368	8.356e-12	10708	LGALS8	TRUE	reported	2	TRUE
LGALS8.4909_68	TJR-indep	rs1358959	A	G	A	G	0.2514	-0.00334913	0.9648	0.9687	FALSE	FALSE	FALSE	1	236561748	0.0137802	0.807975	NA	TRUE	reported	368576	0.0368	8.356e-12	10708	LGALS8	TRUE	reported	2	TRUE
LGALS8.4909_68	TKR-indep	rs1358959	A	G	A	G	0.2514	0.0056828	0.9648	0.9681	FALSE	FALSE	FALSE	1	236561748	0.0193377	0.768856	NA	TRUE	reported	252041	0.0368	8.356e-12	10708	LGALS8	TRUE	reported	2	TRUE
LGALS9.9197_4	AllOA-indep	rs74321993	A	G	A	G	-0.1903	-0.00311404	0.2451	0.2451	FALSE	FALSE	FALSE	17	27643961	0.00288585	0.280557	NA	TRUE	reported	826690	0.0153	2.387e-35	10708	LGALS9	TRUE	reported	2	TRUE
LGALS9.9197_4	Early_AllOA-indep	rs74321993	A	G	A	G	-0.1903	0.0085615	0.2451	0.2451	FALSE	FALSE	FALSE	17	27643961	0.012504	0.493532	NA	TRUE	reported	48287	0.0153	2.387e-35	10708	LGALS9	TRUE	reported	2	TRUE
LGALS9.9197_4	FingerOA-indep	rs74321993	A	G	A	G	-0.1903	-0.00197998	0.2451	0.2451	FALSE	FALSE	FALSE	17	27643961	0.0112891	0.860775	NA	TRUE	reported	266618	0.0153	2.387e-35	10708	LGALS9	TRUE	reported	2	TRUE
LGALS9.9197_4	HandOA-indep	rs74321993	A	G	A	G	-0.1903	1.891e-05	0.2451	0.2451	FALSE	FALSE	FALSE	17	27643961	0.00551938	0.997266	NA	TRUE	reported	303782	0.0153	2.387e-35	10708	LGALS9	TRUE	reported	2	TRUE
LGALS9.9197_4	HipOA-indep	rs74321993	A	G	A	G	-0.1903	-0.0118348	0.2451	0.2451	FALSE	FALSE	FALSE	17	27643961	0.00574957	0.0395534	NA	TRUE	reported	353388	0.0153	2.387e-35	10708	LGALS9	TRUE	reported	2	TRUE
LGALS9.9197_4	KneeHipOA-indep	rs74321993	A	G	A	G	-0.1903	-0.00323987	0.2451	0.2451	FALSE	FALSE	FALSE	17	27643961	0.00388693	0.404546	NA	TRUE	reported	490345	0.0153	2.387e-35	10708	LGALS9	TRUE	reported	2	TRUE
LGALS9.9197_4	KneeOA-indep	rs74321993	A	G	A	G	-0.1903	-0.00198479	0.2451	0.2451	FALSE	FALSE	FALSE	17	27643961	0.00451488	0.660219	NA	TRUE	reported	396054	0.0153	2.387e-35	10708	LGALS9	TRUE	reported	2	TRUE
LGALS9.9197_4	SpineOA-indep	rs74321993	A	G	A	G	-0.1903	-0.011632	0.2451	0.2451	FALSE	FALSE	FALSE	17	27643961	0.00638697	0.0685751	NA	TRUE	reported	333950	0.0153	2.387e-35	10708	LGALS9	TRUE	reported	2	TRUE
LGALS9.9197_4	THR-indep	rs74321993	A	G	A	G	-0.1903	-0.0114239	0.2451	0.2451	FALSE	FALSE	FALSE	17	27643961	0.00695183	0.100322	NA	TRUE	reported	319037	0.0153	2.387e-35	10708	LGALS9	TRUE	reported	2	TRUE
LGALS9.9197_4	ThumbOA-indep	rs74321993	A	G	A	G	-0.1903	-0.00694419	0.2451	0.2451	FALSE	FALSE	FALSE	17	27643961	0.0105613	0.510851	NA	TRUE	reported	247455	0.0153	2.387e-35	10708	LGALS9	TRUE	reported	2	TRUE
LGALS9.9197_4	TJR-indep	rs74321993	A	G	A	G	-0.1903	-0.00411413	0.2451	0.2451	FALSE	FALSE	FALSE	17	27643961	0.00542885	0.448554	NA	TRUE	reported	368576	0.0153	2.387e-35	10708	LGALS9	TRUE	reported	2	TRUE
LGALS9.9197_4	TKR-indep	rs74321993	A	G	A	G	-0.1903	0.00446401	0.2451	0.2451	FALSE	FALSE	FALSE	17	27643961	0.00764466	0.559262	NA	TRUE	reported	252041	0.0153	2.387e-35	10708	LGALS9	TRUE	reported	2	TRUE
LGR5.16296_43	AllOA-indep	rs112414097	T	G	T	G	0.2022	0.0119182	0.9613	0.9613	FALSE	FALSE	FALSE	12	71525537	0.00656016	0.0692548	NA	TRUE	reported	826690	0.0349	6.641e-09	10708	LGR5	TRUE	reported	2	TRUE
LGR5.16296_43	Early_AllOA-indep	rs112414097	T	G	T	G	0.2022	-0.0456364	0.9613	0.9613	FALSE	FALSE	FALSE	12	71525537	0.0266873	0.0872588	NA	TRUE	reported	48287	0.0349	6.641e-09	10708	LGR5	TRUE	reported	2	TRUE
LGR5.16296_43	FingerOA-indep	rs112414097	T	G	T	G	0.2022	0.0201865	0.9613	0.9613	FALSE	FALSE	FALSE	12	71525537	0.0246391	0.412624	NA	TRUE	reported	266618	0.0349	6.641e-09	10708	LGR5	TRUE	reported	2	TRUE
LGR5.16296_43	HandOA-indep	rs112414097	T	G	T	G	0.2022	0.013453	0.9613	0.9613	FALSE	FALSE	FALSE	12	71525537	0.0173613	0.438407	NA	TRUE	reported	303782	0.0349	6.641e-09	10708	LGR5	TRUE	reported	2	TRUE
LGR5.16296_43	HipOA-indep	rs112414097	T	G	T	G	0.2022	0.0219289	0.9613	0.9613	FALSE	FALSE	FALSE	12	71525537	0.0129362	0.0900456	NA	TRUE	reported	353388	0.0349	6.641e-09	10708	LGR5	TRUE	reported	2	TRUE
LGR5.16296_43	KneeHipOA-indep	rs112414097	T	G	T	G	0.2022	0.00217947	0.9613	0.9613	FALSE	FALSE	FALSE	12	71525537	0.0105754	0.836722	NA	TRUE	reported	490345	0.0349	6.641e-09	10708	LGR5	TRUE	reported	2	TRUE
LGR5.16296_43	KneeOA-indep	rs112414097	T	G	T	G	0.2022	0.000393732	0.9613	0.9613	FALSE	FALSE	FALSE	12	71525537	0.0103468	0.969645	NA	TRUE	reported	396054	0.0349	6.641e-09	10708	LGR5	TRUE	reported	2	TRUE
LGR5.16296_43	SpineOA-indep	rs112414097	T	G	T	G	0.2022	0.00526917	0.9613	0.9613	FALSE	FALSE	FALSE	12	71525537	0.0146203	0.718547	NA	TRUE	reported	333950	0.0349	6.641e-09	10708	LGR5	TRUE	reported	2	TRUE
LGR5.16296_43	THR-indep	rs112414097	T	G	T	G	0.2022	0.0232359	0.9613	0.9613	FALSE	FALSE	FALSE	12	71525537	0.0156298	0.13711	NA	TRUE	reported	319037	0.0349	6.641e-09	10708	LGR5	TRUE	reported	2	TRUE
LGR5.16296_43	ThumbOA-indep	rs112414097	T	G	T	G	0.2022	-0.0164695	0.9613	0.9613	FALSE	FALSE	FALSE	12	71525537	0.0231048	0.475958	NA	TRUE	reported	247455	0.0349	6.641e-09	10708	LGR5	TRUE	reported	2	TRUE
LGR5.16296_43	TJR-indep	rs112414097	T	G	T	G	0.2022	0.0247689	0.9613	0.9613	FALSE	FALSE	FALSE	12	71525537	0.0122612	0.0433716	NA	TRUE	reported	368576	0.0349	6.641e-09	10708	LGR5	TRUE	reported	2	TRUE
LGR5.16296_43	TKR-indep	rs112414097	T	G	T	G	0.2022	0.028382	0.9613	0.9613	FALSE	FALSE	FALSE	12	71525537	0.0175601	0.106034	NA	TRUE	reported	252041	0.0349	6.641e-09	10708	LGR5	TRUE	reported	2	TRUE
LIFR.5837_49	AllOA-indep	rs3729741	T	C	T	C	0.1111	-0.00150815	0.3411	0.3508	FALSE	FALSE	FALSE	5	38496677	0.00261953	0.564797	NA	TRUE	reported	826690	0.0137	4.924e-16	10708	LIFR	TRUE	reported	2	TRUE
LIFR.5837_49	Early_AllOA-indep	rs3729741	T	C	T	C	0.1111	-0.00829677	0.3411	0.3547	FALSE	FALSE	FALSE	5	38496677	0.0114386	0.46825	NA	TRUE	reported	48287	0.0137	4.924e-16	10708	LIFR	TRUE	reported	2	TRUE
LIFR.5837_49	FingerOA-indep	rs3729741	T	C	T	C	0.1111	0.00776414	0.3411	0.3585	FALSE	FALSE	FALSE	5	38496677	0.0102155	0.447233	NA	TRUE	reported	266618	0.0137	4.924e-16	10708	LIFR	TRUE	reported	2	TRUE
LIFR.5837_49	HandOA-indep	rs3729741	T	C	T	C	0.1111	0.00396342	0.3411	0.3512	FALSE	FALSE	FALSE	5	38496677	0.00707053	0.575101	NA	TRUE	reported	303782	0.0137	4.924e-16	10708	LIFR	TRUE	reported	2	TRUE
LIFR.5837_49	HipOA-indep	rs3729741	T	C	T	C	0.1111	0.00257695	0.3411	0.3496	FALSE	FALSE	FALSE	5	38496677	0.00526687	0.624647	NA	TRUE	reported	353388	0.0137	4.924e-16	10708	LIFR	TRUE	reported	2	TRUE
LIFR.5837_49	KneeHipOA-indep	rs3729741	T	C	T	C	0.1111	-0.00460287	0.3411	0.3468	FALSE	FALSE	FALSE	5	38496677	0.00358403	0.199047	NA	TRUE	reported	490345	0.0137	4.924e-16	10708	LIFR	TRUE	reported	2	TRUE
LIFR.5837_49	KneeOA-indep	rs3729741	T	C	T	C	0.1111	-0.0104487	0.3411	0.344	FALSE	FALSE	FALSE	5	38496677	0.00415421	0.0118963	NA	TRUE	reported	396054	0.0137	4.924e-16	10708	LIFR	TRUE	reported	2	TRUE
LIFR.5837_49	SpineOA-indep	rs3729741	T	C	T	C	0.1111	0.0049445	0.3411	0.3473	FALSE	FALSE	FALSE	5	38496677	0.00586836	0.399469	NA	TRUE	reported	333950	0.0137	4.924e-16	10708	LIFR	TRUE	reported	2	TRUE
LIFR.5837_49	THR-indep	rs3729741	T	C	T	C	0.1111	0.0101306	0.3411	0.3556	FALSE	FALSE	FALSE	5	38496677	0.00644116	0.115767	NA	TRUE	reported	319037	0.0137	4.924e-16	10708	LIFR	TRUE	reported	2	TRUE
LIFR.5837_49	ThumbOA-indep	rs3729741	T	C	T	C	0.1111	0.0113396	0.3411	0.36	FALSE	FALSE	FALSE	5	38496677	0.00964844	0.239883	NA	TRUE	reported	247455	0.0137	4.924e-16	10708	LIFR	TRUE	reported	2	TRUE
LIFR.5837_49	TJR-indep	rs3729741	T	C	T	C	0.1111	0.00179609	0.3411	0.3517	FALSE	FALSE	FALSE	5	38496677	0.00501807	0.720401	NA	TRUE	reported	368576	0.0137	4.924e-16	10708	LIFR	TRUE	reported	2	TRUE
LIFR.5837_49	TKR-indep	rs3729741	T	C	T	C	0.1111	-0.0123761	0.3411	0.3502	FALSE	FALSE	FALSE	5	38496677	0.00712822	0.0825253	NA	TRUE	reported	252041	0.0137	4.924e-16	10708	LIFR	TRUE	reported	2	TRUE
LILRA4.8299_66	AllOA-indep	rs2241384	A	G	A	G	-0.5177	-0.00205107	0.1706	0.1723	FALSE	FALSE	FALSE	19	54338671	0.00329216	0.533273	NA	TRUE	reported	826690	0.0172	2.66e-198	10708	LILRA4	TRUE	reported	2	TRUE
LILRA4.8299_66	Early_AllOA-indep	rs2241384	A	G	A	G	-0.5177	0.00642316	0.1706	0.1682	FALSE	FALSE	FALSE	19	54338671	0.014717	0.662514	NA	TRUE	reported	48287	0.0172	2.66e-198	10708	LILRA4	TRUE	reported	2	TRUE
LILRA4.8299_66	FingerOA-indep	rs2241384	A	G	A	G	-0.5177	-0.00730619	0.1706	0.1796	FALSE	FALSE	FALSE	19	54338671	0.012791	0.567867	NA	TRUE	reported	266618	0.0172	2.66e-198	10708	LILRA4	TRUE	reported	2	TRUE
LILRA4.8299_66	HandOA-indep	rs2241384	A	G	A	G	-0.5177	-0.000466726	0.1706	0.1734	FALSE	FALSE	FALSE	19	54338671	0.0090067	0.958672	NA	TRUE	reported	303782	0.0172	2.66e-198	10708	LILRA4	TRUE	reported	2	TRUE
LILRA4.8299_66	HipOA-indep	rs2241384	A	G	A	G	-0.5177	0.00448279	0.1706	0.1715	FALSE	FALSE	FALSE	19	54338671	0.00657238	0.495198	NA	TRUE	reported	353388	0.0172	2.66e-198	10708	LILRA4	TRUE	reported	2	TRUE
LILRA4.8299_66	KneeHipOA-indep	rs2241384	A	G	A	G	-0.5177	-0.00201338	0.1706	0.1704	FALSE	FALSE	FALSE	19	54338671	0.00446467	0.65202	NA	TRUE	reported	490345	0.0172	2.66e-198	10708	LILRA4	TRUE	reported	2	TRUE
LILRA4.8299_66	KneeOA-indep	rs2241384	A	G	A	G	-0.5177	-0.00690307	0.1706	0.1689	FALSE	FALSE	FALSE	19	54338671	0.00519051	0.183538	NA	TRUE	reported	396054	0.0172	2.66e-198	10708	LILRA4	TRUE	reported	2	TRUE
LILRA4.8299_66	SpineOA-indep	rs2241384	A	G	A	G	-0.5177	0.0114945	0.1706	0.1703	FALSE	FALSE	FALSE	19	54338671	0.00739394	0.120045	NA	TRUE	reported	333950	0.0172	2.66e-198	10708	LILRA4	TRUE	reported	2	TRUE
LILRA4.8299_66	THR-indep	rs2241384	A	G	A	G	-0.5177	0.00160406	0.1706	0.1754	FALSE	FALSE	FALSE	19	54338671	0.00803162	0.841701	NA	TRUE	reported	319037	0.0172	2.66e-198	10708	LILRA4	TRUE	reported	2	TRUE
LILRA4.8299_66	ThumbOA-indep	rs2241384	A	G	A	G	-0.5177	-0.00116878	0.1706	0.1791	FALSE	FALSE	FALSE	19	54338671	0.0122775	0.924158	NA	TRUE	reported	247455	0.0172	2.66e-198	10708	LILRA4	TRUE	reported	2	TRUE
LILRA4.8299_66	TJR-indep	rs2241384	A	G	A	G	-0.5177	-0.00644254	0.1706	0.1743	FALSE	FALSE	FALSE	19	54338671	0.00618283	0.297409	NA	TRUE	reported	368576	0.0172	2.66e-198	10708	LILRA4	TRUE	reported	2	TRUE
LILRA4.8299_66	TKR-indep	rs2241384	A	G	A	G	-0.5177	-0.0200152	0.1706	0.1739	FALSE	FALSE	FALSE	19	54338671	0.00878099	0.0226444	NA	TRUE	reported	252041	0.0172	2.66e-198	10708	LILRA4	TRUE	reported	2	TRUE
LILRB2.5091_28	AllOA-indep	rs595872	A	G	A	G	-0.7056	0.00537376	0.2229	0.2325	FALSE	FALSE	FALSE	19	54260121	0.0030425	0.0773568	NA	TRUE	reported	826690	0.015	1e-300	10708	LILRB2	TRUE	reported	2	TRUE
LILRB2.5091_28	Early_AllOA-indep	rs595872	A	G	A	G	-0.7056	0.00120771	0.2229	0.2371	FALSE	FALSE	FALSE	19	54260121	0.0130473	0.92625	NA	TRUE	reported	48287	0.015	1e-300	10708	LILRB2	TRUE	reported	2	TRUE
LILRB2.5091_28	FingerOA-indep	rs595872	A	G	A	G	-0.7056	-0.0042758	0.2229	0.2327	FALSE	FALSE	FALSE	19	54260121	0.0121531	0.724968	NA	TRUE	reported	266618	0.015	1e-300	10708	LILRB2	TRUE	reported	2	TRUE
LILRB2.5091_28	HandOA-indep	rs595872	A	G	A	G	-0.7056	0.00292519	0.2229	0.2234	FALSE	FALSE	FALSE	19	54260121	0.00804522	0.716162	NA	TRUE	reported	303782	0.015	1e-300	10708	LILRB2	TRUE	reported	2	TRUE
LILRB2.5091_28	HipOA-indep	rs595872	A	G	A	G	-0.7056	0.00855803	0.2229	0.2277	FALSE	FALSE	FALSE	19	54260121	0.00613085	0.162746	NA	TRUE	reported	353388	0.015	1e-300	10708	LILRB2	TRUE	reported	2	TRUE
LILRB2.5091_28	KneeHipOA-indep	rs595872	A	G	A	G	-0.7056	0.00402428	0.2229	0.2316	FALSE	FALSE	FALSE	19	54260121	0.00409974	0.326301	NA	TRUE	reported	490345	0.015	1e-300	10708	LILRB2	TRUE	reported	2	TRUE
LILRB2.5091_28	KneeOA-indep	rs595872	A	G	A	G	-0.7056	0.00374279	0.2229	0.2317	FALSE	FALSE	FALSE	19	54260121	0.00479662	0.435216	NA	TRUE	reported	396054	0.015	1e-300	10708	LILRB2	TRUE	reported	2	TRUE
LILRB2.5091_28	SpineOA-indep	rs595872	A	G	A	G	-0.7056	-0.00108374	0.2229	0.2375	FALSE	FALSE	FALSE	19	54260121	0.00658659	0.869308	NA	TRUE	reported	333950	0.015	1e-300	10708	LILRB2	TRUE	reported	2	TRUE
LILRB2.5091_28	THR-indep	rs595872	A	G	A	G	-0.7056	0.00556961	0.2229	0.2315	FALSE	FALSE	FALSE	19	54260121	0.00754173	0.460207	NA	TRUE	reported	319037	0.015	1e-300	10708	LILRB2	TRUE	reported	2	TRUE
LILRB2.5091_28	ThumbOA-indep	rs595872	A	G	A	G	-0.7056	0.0048562	0.2229	0.2343	FALSE	FALSE	FALSE	19	54260121	0.0110154	0.659316	NA	TRUE	reported	247455	0.015	1e-300	10708	LILRB2	TRUE	reported	2	TRUE
LILRB2.5091_28	TJR-indep	rs595872	A	G	A	G	-0.7056	0.0032657	0.2229	0.2303	FALSE	FALSE	FALSE	19	54260121	0.00580191	0.573525	NA	TRUE	reported	368576	0.015	1e-300	10708	LILRB2	TRUE	reported	2	TRUE
LILRB2.5091_28	TKR-indep	rs595872	A	G	A	G	-0.7056	0.00291813	0.2229	0.2281	FALSE	FALSE	FALSE	19	54260121	0.00835846	0.726997	NA	TRUE	reported	252041	0.015	1e-300	10708	LILRB2	TRUE	reported	2	TRUE
LIPN.8097_77	AllOA-indep	rs1214456	T	C	T	C	0.5163	0.00483329	0.3334	0.3334	FALSE	FALSE	FALSE	10	88683262	0.00269952	0.0733856	NA	TRUE	reported	826690	0.0132	1e-300	10708	LIPN	TRUE	reported	2	TRUE
LIPN.8097_77	AllOA-indep	rs79261067	A	G	A	G	-0.7741	-0.00053148	0.985	0.985	FALSE	FALSE	FALSE	10	88772259	0.0104401	0.959399	NA	TRUE	reported	826690	0.0541	1.871e-46	10708	LIPN	TRUE	reported	2	TRUE
LIPN.8097_77	Early_AllOA-indep	rs1214456	T	C	T	C	0.5163	-0.000710225	0.3334	0.3334	FALSE	FALSE	FALSE	10	88683262	0.0118728	0.9523	NA	TRUE	reported	48287	0.0132	1e-300	10708	LIPN	TRUE	reported	2	TRUE
LIPN.8097_77	Early_AllOA-indep	rs79261067	A	G	A	G	-0.7741	-0.0220084	0.985	0.985	FALSE	FALSE	FALSE	10	88772259	0.0461883	0.633723	NA	TRUE	reported	48287	0.0541	1.871e-46	10708	LIPN	TRUE	reported	2	TRUE
LIPN.8097_77	FingerOA-indep	rs1214456	T	C	T	C	0.5163	0.0122703	0.3334	0.3334	FALSE	FALSE	FALSE	10	88683262	0.0100049	0.220035	NA	TRUE	reported	266618	0.0132	1e-300	10708	LIPN	TRUE	reported	2	TRUE
LIPN.8097_77	FingerOA-indep	rs79261067	A	G	A	G	-0.7741	-0.0379978	0.985	0.985	FALSE	FALSE	FALSE	10	88772259	0.0445345	0.393536	NA	TRUE	reported	266618	0.0541	1.871e-46	10708	LIPN	TRUE	reported	2	TRUE
LIPN.8097_77	HandOA-indep	rs1214456	T	C	T	C	0.5163	0.0055174	0.3334	0.3334	FALSE	FALSE	FALSE	10	88683262	0.00736138	0.453552	NA	TRUE	reported	303782	0.0132	1e-300	10708	LIPN	TRUE	reported	2	TRUE
LIPN.8097_77	HandOA-indep	rs79261067	A	G	A	G	-0.7741	-0.0199412	0.985	0.985	FALSE	FALSE	FALSE	10	88772259	0.0292559	0.495482	NA	TRUE	reported	303782	0.0541	1.871e-46	10708	LIPN	TRUE	reported	2	TRUE
LIPN.8097_77	HipOA-indep	rs1214456	T	C	T	C	0.5163	-0.0033257	0.3334	0.3334	FALSE	FALSE	FALSE	10	88683262	0.00531278	0.531327	NA	TRUE	reported	353388	0.0132	1e-300	10708	LIPN	TRUE	reported	2	TRUE
LIPN.8097_77	HipOA-indep	rs79261067	A	G	A	G	-0.7741	0.0154255	0.985	0.985	FALSE	FALSE	FALSE	10	88772259	0.0206737	0.455582	NA	TRUE	reported	353388	0.0541	1.871e-46	10708	LIPN	TRUE	reported	2	TRUE
LIPN.8097_77	KneeHipOA-indep	rs1214456	T	C	T	C	0.5163	0.0011064	0.3334	0.3334	FALSE	FALSE	FALSE	10	88683262	0.00363814	0.761043	NA	TRUE	reported	490345	0.0132	1e-300	10708	LIPN	TRUE	reported	2	TRUE
LIPN.8097_77	KneeHipOA-indep	rs79261067	A	G	A	G	-0.7741	0.00311363	0.985	0.985	FALSE	FALSE	FALSE	10	88772259	0.0138892	0.822621	NA	TRUE	reported	490345	0.0541	1.871e-46	10708	LIPN	TRUE	reported	2	TRUE
LIPN.8097_77	KneeOA-indep	rs1214456	T	C	T	C	0.5163	0.000589386	0.3334	0.3334	FALSE	FALSE	FALSE	10	88683262	0.00408432	0.88526	NA	TRUE	reported	396054	0.0132	1e-300	10708	LIPN	TRUE	reported	2	TRUE
LIPN.8097_77	KneeOA-indep	rs79261067	A	G	A	G	-0.7741	-0.00308412	0.985	0.985	FALSE	FALSE	FALSE	10	88772259	0.0161898	0.848919	NA	TRUE	reported	396054	0.0541	1.871e-46	10708	LIPN	TRUE	reported	2	TRUE
LIPN.8097_77	SpineOA-indep	rs1214456	T	C	T	C	0.5163	0.00127816	0.3334	0.3334	FALSE	FALSE	FALSE	10	88683262	0.00602608	0.832025	NA	TRUE	reported	333950	0.0132	1e-300	10708	LIPN	TRUE	reported	2	TRUE
LIPN.8097_77	SpineOA-indep	rs79261067	A	G	A	G	-0.7741	0.00727457	0.985	0.985	FALSE	FALSE	FALSE	10	88772259	0.0232184	0.754044	NA	TRUE	reported	333950	0.0541	1.871e-46	10708	LIPN	TRUE	reported	2	TRUE
LIPN.8097_77	THR-indep	rs1214456	T	C	T	C	0.5163	-0.000428071	0.3334	0.3334	FALSE	FALSE	FALSE	10	88683262	0.00643107	0.94693	NA	TRUE	reported	319037	0.0132	1e-300	10708	LIPN	TRUE	reported	2	TRUE
LIPN.8097_77	THR-indep	rs79261067	A	G	A	G	-0.7741	0.0165261	0.985	0.985	FALSE	FALSE	FALSE	10	88772259	0.0250947	0.510183	NA	TRUE	reported	319037	0.0541	1.871e-46	10708	LIPN	TRUE	reported	2	TRUE
LIPN.8097_77	ThumbOA-indep	rs1214456	T	C	T	C	0.5163	-0.00431993	0.3334	0.3334	FALSE	FALSE	FALSE	10	88683262	0.0095756	0.651889	NA	TRUE	reported	247455	0.0132	1e-300	10708	LIPN	TRUE	reported	2	TRUE
LIPN.8097_77	ThumbOA-indep	rs79261067	A	G	A	G	-0.7741	-0.0399508	0.985	0.985	FALSE	FALSE	FALSE	10	88772259	0.0411872	0.332056	NA	TRUE	reported	247455	0.0541	1.871e-46	10708	LIPN	TRUE	reported	2	TRUE
LIPN.8097_77	TJR-indep	rs1214456	T	C	T	C	0.5163	-0.000530933	0.3334	0.3334	FALSE	FALSE	FALSE	10	88683262	0.00498347	0.915155	NA	TRUE	reported	368576	0.0132	1e-300	10708	LIPN	TRUE	reported	2	TRUE
LIPN.8097_77	TJR-indep	rs79261067	A	G	A	G	-0.7741	0.0171404	0.985	0.985	FALSE	FALSE	FALSE	10	88772259	0.0194027	0.377018	NA	TRUE	reported	368576	0.0541	1.871e-46	10708	LIPN	TRUE	reported	2	TRUE
LIPN.8097_77	TKR-indep	rs1214456	T	C	T	C	0.5163	-0.00514542	0.3334	0.3334	FALSE	FALSE	FALSE	10	88683262	0.00700106	0.462371	NA	TRUE	reported	252041	0.0132	1e-300	10708	LIPN	TRUE	reported	2	TRUE
LIPN.8097_77	TKR-indep	rs79261067	A	G	A	G	-0.7741	0.0095032	0.985	0.985	FALSE	FALSE	FALSE	10	88772259	0.027552	0.730155	NA	TRUE	reported	252041	0.0541	1.871e-46	10708	LIPN	TRUE	reported	2	TRUE
LRIG1.18831_6	AllOA-indep	rs7641453	A	C	A	C	0.2627	0.00873028	0.9688	0.9625	FALSE	FALSE	FALSE	3	66787287	0.006863	0.203344	NA	TRUE	reported	826690	0.0373	1.797e-12	10708	LRIG1	TRUE	reported	2	TRUE
LRIG1.18831_6	Early_AllOA-indep	rs7641453	A	C	A	C	0.2627	-0.0152904	0.9688	0.9545	FALSE	FALSE	FALSE	3	66787287	0.0264969	0.563895	NA	TRUE	reported	48287	0.0373	1.797e-12	10708	LRIG1	TRUE	reported	2	TRUE
LRIG1.18831_6	FingerOA-indep	rs7641453	A	C	A	C	0.2627	0.0270787	0.9688	0.967	FALSE	FALSE	FALSE	3	66787287	0.0276839	0.328006	NA	TRUE	reported	266618	0.0373	1.797e-12	10708	LRIG1	TRUE	reported	2	TRUE
LRIG1.18831_6	HandOA-indep	rs7641453	A	C	A	C	0.2627	0.0213048	0.9688	0.967	FALSE	FALSE	FALSE	3	66787287	0.0190597	0.263657	NA	TRUE	reported	303782	0.0373	1.797e-12	10708	LRIG1	TRUE	reported	2	TRUE
LRIG1.18831_6	HipOA-indep	rs7641453	A	C	A	C	0.2627	0.000112117	0.9688	0.9635	FALSE	FALSE	FALSE	3	66787287	0.0137354	0.993487	NA	TRUE	reported	353388	0.0373	1.797e-12	10708	LRIG1	TRUE	reported	2	TRUE
LRIG1.18831_6	KneeHipOA-indep	rs7641453	A	C	A	C	0.2627	0.00667017	0.9688	0.962	FALSE	FALSE	FALSE	3	66787287	0.00914831	0.465931	NA	TRUE	reported	490345	0.0373	1.797e-12	10708	LRIG1	TRUE	reported	2	TRUE
LRIG1.18831_6	KneeOA-indep	rs7641453	A	C	A	C	0.2627	0.00417957	0.9688	0.9605	FALSE	FALSE	FALSE	3	66787287	0.0105274	0.691355	NA	TRUE	reported	396054	0.0373	1.797e-12	10708	LRIG1	TRUE	reported	2	TRUE
LRIG1.18831_6	SpineOA-indep	rs7641453	A	C	A	C	0.2627	0.000696539	0.9688	0.9549	FALSE	FALSE	FALSE	3	66787287	0.0145954	0.961937	NA	TRUE	reported	333950	0.0373	1.797e-12	10708	LRIG1	TRUE	reported	2	TRUE
LRIG1.18831_6	THR-indep	rs7641453	A	C	A	C	0.2627	0.00121266	0.9688	0.9657	FALSE	FALSE	FALSE	3	66787287	0.0169696	0.943031	NA	TRUE	reported	319037	0.0373	1.797e-12	10708	LRIG1	TRUE	reported	2	TRUE
LRIG1.18831_6	ThumbOA-indep	rs7641453	A	C	A	C	0.2627	0.026546	0.9688	0.9657	FALSE	FALSE	FALSE	3	66787287	0.0257913	0.303356	NA	TRUE	reported	247455	0.0373	1.797e-12	10708	LRIG1	TRUE	reported	2	TRUE
LRIG1.18831_6	TJR-indep	rs7641453	A	C	A	C	0.2627	0.00891286	0.9688	0.966	FALSE	FALSE	FALSE	3	66787287	0.0131701	0.498566	NA	TRUE	reported	368576	0.0373	1.797e-12	10708	LRIG1	TRUE	reported	2	TRUE
LRIG1.18831_6	TKR-indep	rs7641453	A	C	A	C	0.2627	0.028599	0.9688	0.9668	FALSE	FALSE	FALSE	3	66787287	0.0190325	0.132931	NA	TRUE	reported	252041	0.0373	1.797e-12	10708	LRIG1	TRUE	reported	2	TRUE
LRIG3.3322_52	AllOA-indep	rs11172791	T	C	T	C	0.422	-0.0124614	0.9549	0.9549	FALSE	FALSE	FALSE	12	58866357	0.00602471	0.0386045	NA	TRUE	reported	826690	0.0309	1.574e-42	10708	LRIG3	TRUE	reported	2	TRUE
LRIG3.3322_52	AllOA-indep	rs76339946	A	G	A	G	0.1722	-0.00390619	0.0788	0.0788	FALSE	FALSE	FALSE	12	58925980	0.00479854	0.415624	NA	TRUE	reported	826690	0.0237	3.312e-13	10708	LRIG3	TRUE	reported	2	TRUE
LRIG3.3322_52	Early_AllOA-indep	rs11172791	T	C	T	C	0.422	-0.061115	0.9549	0.9549	FALSE	FALSE	FALSE	12	58866357	0.0258944	0.0182669	NA	TRUE	reported	48287	0.0309	1.574e-42	10708	LRIG3	TRUE	reported	2	TRUE
LRIG3.3322_52	Early_AllOA-indep	rs76339946	A	G	A	G	0.1722	-0.0198207	0.0788	0.0788	FALSE	FALSE	FALSE	12	58925980	0.0219727	0.367026	NA	TRUE	reported	48287	0.0237	3.312e-13	10708	LRIG3	TRUE	reported	2	TRUE
LRIG3.3322_52	FingerOA-indep	rs11172791	T	C	T	C	0.422	-0.0344762	0.9549	0.9549	FALSE	FALSE	FALSE	12	58866357	0.0217175	0.112403	NA	TRUE	reported	266618	0.0309	1.574e-42	10708	LRIG3	TRUE	reported	2	TRUE
LRIG3.3322_52	FingerOA-indep	rs76339946	A	G	A	G	0.1722	-0.021546	0.0788	0.0788	FALSE	FALSE	FALSE	12	58925980	0.0195683	0.270868	NA	TRUE	reported	266618	0.0237	3.312e-13	10708	LRIG3	TRUE	reported	2	TRUE
LRIG3.3322_52	HandOA-indep	rs11172791	T	C	T	C	0.422	-0.0102337	0.9549	0.9549	FALSE	FALSE	FALSE	12	58866357	0.0158356	0.518118	NA	TRUE	reported	303782	0.0309	1.574e-42	10708	LRIG3	TRUE	reported	2	TRUE
LRIG3.3322_52	HandOA-indep	rs76339946	A	G	A	G	0.1722	-0.00997882	0.0788	0.0788	FALSE	FALSE	FALSE	12	58925980	0.0132533	0.45149	NA	TRUE	reported	303782	0.0237	3.312e-13	10708	LRIG3	TRUE	reported	2	TRUE
LRIG3.3322_52	HipOA-indep	rs11172791	T	C	T	C	0.422	-0.0510373	0.9549	0.9549	FALSE	FALSE	FALSE	12	58866357	0.0117852	1.48679e-05	NA	TRUE	reported	353388	0.0309	1.574e-42	10708	LRIG3	TRUE	reported	2	TRUE
LRIG3.3322_52	HipOA-indep	rs76339946	A	G	A	G	0.1722	-0.00512704	0.0788	0.0788	FALSE	FALSE	FALSE	12	58925980	0.00963934	0.594804	NA	TRUE	reported	353388	0.0237	3.312e-13	10708	LRIG3	TRUE	reported	2	TRUE
LRIG3.3322_52	KneeHipOA-indep	rs11172791	T	C	T	C	0.422	-0.016429	0.9549	0.9549	FALSE	FALSE	FALSE	12	58866357	0.00810141	0.0425683	NA	TRUE	reported	490345	0.0309	1.574e-42	10708	LRIG3	TRUE	reported	2	TRUE
LRIG3.3322_52	KneeHipOA-indep	rs76339946	A	G	A	G	0.1722	0.00218006	0.0788	0.0788	FALSE	FALSE	FALSE	12	58925980	0.00640739	0.733675	NA	TRUE	reported	490345	0.0237	3.312e-13	10708	LRIG3	TRUE	reported	2	TRUE
LRIG3.3322_52	KneeOA-indep	rs11172791	T	C	T	C	0.422	0.0128094	0.9549	0.9549	FALSE	FALSE	FALSE	12	58866357	0.00948088	0.17667	NA	TRUE	reported	396054	0.0309	1.574e-42	10708	LRIG3	TRUE	reported	2	TRUE
LRIG3.3322_52	KneeOA-indep	rs76339946	A	G	A	G	0.1722	0.000903103	0.0788	0.0788	FALSE	FALSE	FALSE	12	58925980	0.00740335	0.90291	NA	TRUE	reported	396054	0.0237	3.312e-13	10708	LRIG3	TRUE	reported	2	TRUE
LRIG3.3322_52	SpineOA-indep	rs11172791	T	C	T	C	0.422	-0.000666793	0.9549	0.9549	FALSE	FALSE	FALSE	12	58866357	0.0134923	0.960584	NA	TRUE	reported	333950	0.0309	1.574e-42	10708	LRIG3	TRUE	reported	2	TRUE
LRIG3.3322_52	SpineOA-indep	rs76339946	A	G	A	G	0.1722	-0.0153731	0.0788	0.0788	FALSE	FALSE	FALSE	12	58925980	0.0108213	0.155426	NA	TRUE	reported	333950	0.0237	3.312e-13	10708	LRIG3	TRUE	reported	2	TRUE
LRIG3.3322_52	THR-indep	rs11172791	T	C	T	C	0.422	-0.0805633	0.9549	0.9549	FALSE	FALSE	FALSE	12	58866357	0.014161	1.2771e-08	NA	TRUE	reported	319037	0.0309	1.574e-42	10708	LRIG3	TRUE	reported	2	TRUE
LRIG3.3322_52	THR-indep	rs76339946	A	G	A	G	0.1722	-0.00866489	0.0788	0.0788	FALSE	FALSE	FALSE	12	58925980	0.0115019	0.451244	NA	TRUE	reported	319037	0.0237	3.312e-13	10708	LRIG3	TRUE	reported	2	TRUE
LRIG3.3322_52	ThumbOA-indep	rs11172791	T	C	T	C	0.422	-0.0209144	0.9549	0.9549	FALSE	FALSE	FALSE	12	58866357	0.0208345	0.315458	NA	TRUE	reported	247455	0.0309	1.574e-42	10708	LRIG3	TRUE	reported	2	TRUE
LRIG3.3322_52	ThumbOA-indep	rs76339946	A	G	A	G	0.1722	-0.0151551	0.0788	0.0788	FALSE	FALSE	FALSE	12	58925980	0.0182922	0.407389	NA	TRUE	reported	247455	0.0237	3.312e-13	10708	LRIG3	TRUE	reported	2	TRUE
LRIG3.3322_52	TJR-indep	rs11172791	T	C	T	C	0.422	-0.033707	0.9549	0.9549	FALSE	FALSE	FALSE	12	58866357	0.0111662	0.00253895	NA	TRUE	reported	368576	0.0309	1.574e-42	10708	LRIG3	TRUE	reported	2	TRUE
LRIG3.3322_52	TJR-indep	rs76339946	A	G	A	G	0.1722	-0.00530123	0.0788	0.0788	FALSE	FALSE	FALSE	12	58925980	0.00894734	0.553521	NA	TRUE	reported	368576	0.0237	3.312e-13	10708	LRIG3	TRUE	reported	2	TRUE
LRIG3.3322_52	TKR-indep	rs11172791	T	C	T	C	0.422	0.0233346	0.9549	0.9549	FALSE	FALSE	FALSE	12	58866357	0.0163577	0.153718	NA	TRUE	reported	252041	0.0309	1.574e-42	10708	LRIG3	TRUE	reported	2	TRUE
LRIG3.3322_52	TKR-indep	rs76339946	A	G	A	G	0.1722	-0.00791539	0.0788	0.0788	FALSE	FALSE	FALSE	12	58925980	0.0126008	0.529895	NA	TRUE	reported	252041	0.0237	3.312e-13	10708	LRIG3	TRUE	reported	2	TRUE
LRP12.15506_34	AllOA-indep	rs2942570	T	C	T	C	-0.1043	0.00329235	0.4032	0.4068	FALSE	FALSE	FALSE	8	104469477	0.00253209	0.193516	NA	TRUE	reported	826690	0.014	9.049e-14	10708	LRP12	TRUE	reported	2	TRUE
LRP12.15506_34	Early_AllOA-indep	rs2942570	T	C	T	C	-0.1043	0.00742094	0.4032	0.3991	FALSE	FALSE	FALSE	8	104469477	0.0110838	0.503158	NA	TRUE	reported	48287	0.014	9.049e-14	10708	LRP12	TRUE	reported	2	TRUE
LRP12.15506_34	FingerOA-indep	rs2942570	T	C	T	C	-0.1043	-0.00545998	0.4032	0.4057	FALSE	FALSE	FALSE	8	104469477	0.00982343	0.57834	NA	TRUE	reported	266618	0.014	9.049e-14	10708	LRP12	TRUE	reported	2	TRUE
LRP12.15506_34	HandOA-indep	rs2942570	T	C	T	C	-0.1043	0.00556277	0.4032	0.4069	FALSE	FALSE	FALSE	8	104469477	0.00681775	0.414543	NA	TRUE	reported	303782	0.014	9.049e-14	10708	LRP12	TRUE	reported	2	TRUE
LRP12.15506_34	HipOA-indep	rs2942570	T	C	T	C	-0.1043	0.00698989	0.4032	0.4067	FALSE	FALSE	FALSE	8	104469477	0.00503727	0.165248	NA	TRUE	reported	353388	0.014	9.049e-14	10708	LRP12	TRUE	reported	2	TRUE
LRP12.15506_34	KneeHipOA-indep	rs2942570	T	C	T	C	-0.1043	0.00185308	0.4032	0.4065	FALSE	FALSE	FALSE	8	104469477	0.00336812	0.582193	NA	TRUE	reported	490345	0.014	9.049e-14	10708	LRP12	TRUE	reported	2	TRUE
LRP12.15506_34	KneeOA-indep	rs2942570	T	C	T	C	-0.1043	-0.00222935	0.4032	0.4059	FALSE	FALSE	FALSE	8	104469477	0.00392784	0.570323	NA	TRUE	reported	396054	0.014	9.049e-14	10708	LRP12	TRUE	reported	2	TRUE
LRP12.15506_34	SpineOA-indep	rs2942570	T	C	T	C	-0.1043	0.00489284	0.4032	0.4035	FALSE	FALSE	FALSE	8	104469477	0.00558348	0.380863	NA	TRUE	reported	333950	0.014	9.049e-14	10708	LRP12	TRUE	reported	2	TRUE
LRP12.15506_34	THR-indep	rs2942570	T	C	T	C	-0.1043	0.00622008	0.4032	0.4084	FALSE	FALSE	FALSE	8	104469477	0.0060942	0.307417	NA	TRUE	reported	319037	0.014	9.049e-14	10708	LRP12	TRUE	reported	2	TRUE
LRP12.15506_34	ThumbOA-indep	rs2942570	T	C	T	C	-0.1043	-0.0029839	0.4032	0.405	FALSE	FALSE	FALSE	8	104469477	0.00931239	0.748648	NA	TRUE	reported	247455	0.014	9.049e-14	10708	LRP12	TRUE	reported	2	TRUE
LRP12.15506_34	TJR-indep	rs2942570	T	C	T	C	-0.1043	0.00472275	0.4032	0.4079	FALSE	FALSE	FALSE	8	104469477	0.00474457	0.319542	NA	TRUE	reported	368576	0.014	9.049e-14	10708	LRP12	TRUE	reported	2	TRUE
LRP12.15506_34	TKR-indep	rs2942570	T	C	T	C	-0.1043	-0.00189846	0.4032	0.4085	FALSE	FALSE	FALSE	8	104469477	0.00667231	0.776006	NA	TRUE	reported	252041	0.014	9.049e-14	10708	LRP12	TRUE	reported	2	TRUE
LRP8.3323_37	AllOA-indep	rs2297663	A	C	A	C	-0.1971	0.00401889	0.5892	0.5756	FALSE	FALSE	FALSE	1	53257080	0.00251803	0.110479	NA	TRUE	reported	826690	0.0135	4.846e-48	10708	LRP8	TRUE	reported	2	TRUE
LRP8.3323_37	Early_AllOA-indep	rs2297663	A	C	A	C	-0.1971	0.0116874	0.5892	0.5544	FALSE	FALSE	FALSE	1	53257080	0.0109642	0.28644	NA	TRUE	reported	48287	0.0135	4.846e-48	10708	LRP8	TRUE	reported	2	TRUE
LRP8.3323_37	FingerOA-indep	rs2297663	A	C	A	C	-0.1971	-0.00226579	0.5892	0.5611	FALSE	FALSE	FALSE	1	53257080	0.00975731	0.816371	NA	TRUE	reported	266618	0.0135	4.846e-48	10708	LRP8	TRUE	reported	2	TRUE
LRP8.3323_37	HandOA-indep	rs2297663	A	C	A	C	-0.1971	0.0089464	0.5892	0.5719	FALSE	FALSE	FALSE	1	53257080	0.00677744	0.186826	NA	TRUE	reported	303782	0.0135	4.846e-48	10708	LRP8	TRUE	reported	2	TRUE
LRP8.3323_37	HipOA-indep	rs2297663	A	C	A	C	-0.1971	0.000538023	0.5892	0.5717	FALSE	FALSE	FALSE	1	53257080	0.00516784	0.917082	NA	TRUE	reported	353388	0.0135	4.846e-48	10708	LRP8	TRUE	reported	2	TRUE
LRP8.3323_37	KneeHipOA-indep	rs2297663	A	C	A	C	-0.1971	0.00175883	0.5892	0.5753	FALSE	FALSE	FALSE	1	53257080	0.00337097	0.60184	NA	TRUE	reported	490345	0.0135	4.846e-48	10708	LRP8	TRUE	reported	2	TRUE
LRP8.3323_37	KneeOA-indep	rs2297663	A	C	A	C	-0.1971	0.00514046	0.5892	0.5761	FALSE	FALSE	FALSE	1	53257080	0.00392637	0.190463	NA	TRUE	reported	396054	0.0135	4.846e-48	10708	LRP8	TRUE	reported	2	TRUE
LRP8.3323_37	SpineOA-indep	rs2297663	A	C	A	C	-0.1971	0.000322433	0.5892	0.5724	FALSE	FALSE	FALSE	1	53257080	0.00999614	0.974268	NA	TRUE	reported	333950	0.0135	4.846e-48	10708	LRP8	TRUE	reported	2	TRUE
LRP8.3323_37	THR-indep	rs2297663	A	C	A	C	-0.1971	-0.000561836	0.5892	0.5739	FALSE	FALSE	FALSE	1	53257080	0.00620226	0.927822	NA	TRUE	reported	319037	0.0135	4.846e-48	10708	LRP8	TRUE	reported	2	TRUE
LRP8.3323_37	ThumbOA-indep	rs2297663	A	C	A	C	-0.1971	0.0212453	0.5892	0.5634	FALSE	FALSE	FALSE	1	53257080	0.00923079	0.0213593	NA	TRUE	reported	247455	0.0135	4.846e-48	10708	LRP8	TRUE	reported	2	TRUE
LRP8.3323_37	TJR-indep	rs2297663	A	C	A	C	-0.1971	0.000187474	0.5892	0.5774	FALSE	FALSE	FALSE	1	53257080	0.00443965	0.966318	NA	TRUE	reported	368576	0.0135	4.846e-48	10708	LRP8	TRUE	reported	2	TRUE
LRP8.3323_37	TKR-indep	rs2297663	A	C	A	C	-0.1971	0.0123015	0.5892	0.58	FALSE	FALSE	FALSE	1	53257080	0.00671229	0.0668489	NA	TRUE	reported	252041	0.0135	4.846e-48	10708	LRP8	TRUE	reported	2	TRUE
LRRC15.6557_50	AllOA-indep	rs34461611	C	G	C	G	-0.6121	0.00191574	0.8941	0.8941	FALSE	TRUE	FALSE	3	194364494	0.00401954	0.633642	NA	TRUE	reported	826690	0.0215	1.52e-178	10708	LRRC15	TRUE	reported	2	TRUE
LRRC15.6557_50	Early_AllOA-indep	rs34461611	C	G	C	G	-0.6121	0.00519809	0.8941	0.8941	FALSE	TRUE	FALSE	3	194364494	0.0175491	0.767076	NA	TRUE	reported	48287	0.0215	1.52e-178	10708	LRRC15	TRUE	reported	2	TRUE
LRRC15.6557_50	FingerOA-indep	rs34461611	C	G	C	G	-0.6121	0.0017365	0.8941	0.8941	FALSE	TRUE	FALSE	3	194364494	0.0152078	0.909092	NA	TRUE	reported	266618	0.0215	1.52e-178	10708	LRRC15	TRUE	reported	2	TRUE
LRRC15.6557_50	HandOA-indep	rs34461611	C	G	C	G	-0.6121	0.0165926	0.8941	0.8941	FALSE	TRUE	FALSE	3	194364494	0.0107027	0.121066	NA	TRUE	reported	303782	0.0215	1.52e-178	10708	LRRC15	TRUE	reported	2	TRUE
LRRC15.6557_50	HipOA-indep	rs34461611	C	G	C	G	-0.6121	-0.00438625	0.8941	0.8941	FALSE	TRUE	FALSE	3	194364494	0.00816	0.590901	NA	TRUE	reported	353388	0.0215	1.52e-178	10708	LRRC15	TRUE	reported	2	TRUE
LRRC15.6557_50	KneeHipOA-indep	rs34461611	C	G	C	G	-0.6121	0.00465144	0.8941	0.8941	FALSE	TRUE	FALSE	3	194364494	0.00546974	0.395106	NA	TRUE	reported	490345	0.0215	1.52e-178	10708	LRRC15	TRUE	reported	2	TRUE
LRRC15.6557_50	KneeOA-indep	rs34461611	C	G	C	G	-0.6121	0.00784555	0.8941	0.8941	FALSE	TRUE	FALSE	3	194364494	0.00638187	0.218941	NA	TRUE	reported	396054	0.0215	1.52e-178	10708	LRRC15	TRUE	reported	2	TRUE
LRRC15.6557_50	SpineOA-indep	rs34461611	C	G	C	G	-0.6121	-0.00167721	0.8941	0.8941	FALSE	TRUE	FALSE	3	194364494	0.00907742	0.853411	NA	TRUE	reported	333950	0.0215	1.52e-178	10708	LRRC15	TRUE	reported	2	TRUE
LRRC15.6557_50	THR-indep	rs34461611	C	G	C	G	-0.6121	-0.000430433	0.8941	0.8941	FALSE	TRUE	FALSE	3	194364494	0.0103623	0.966867	NA	TRUE	reported	319037	0.0215	1.52e-178	10708	LRRC15	TRUE	reported	2	TRUE
LRRC15.6557_50	ThumbOA-indep	rs34461611	C	G	C	G	-0.6121	0.014834	0.8941	0.8941	FALSE	TRUE	FALSE	3	194364494	0.014615	0.310113	NA	TRUE	reported	247455	0.0215	1.52e-178	10708	LRRC15	TRUE	reported	2	TRUE
LRRC15.6557_50	TJR-indep	rs34461611	C	G	C	G	-0.6121	0.00460669	0.8941	0.8941	FALSE	TRUE	FALSE	3	194364494	0.00787836	0.558731	NA	TRUE	reported	368576	0.0215	1.52e-178	10708	LRRC15	TRUE	reported	2	TRUE
LRRC15.6557_50	TKR-indep	rs34461611	C	G	C	G	-0.6121	0.0106035	0.8941	0.8941	FALSE	TRUE	FALSE	3	194364494	0.0112185	0.344566	NA	TRUE	reported	252041	0.0215	1.52e-178	10708	LRRC15	TRUE	reported	2	TRUE
LRRTM1.19360_22	AllOA-indep	rs17019386	A	G	A	G	0.2891	-0.00338359	0.029	0.0311	FALSE	FALSE	FALSE	2	80578397	0.00754689	0.653906	NA	TRUE	reported	826690	0.0408	1.332e-12	10708	LRRTM1	TRUE	reported	2	TRUE
LRRTM1.19360_22	Early_AllOA-indep	rs17019386	A	G	A	G	0.2891	-0.026917	0.029	0.0266	FALSE	FALSE	FALSE	2	80578397	0.0344027	0.433974	NA	TRUE	reported	48287	0.0408	1.332e-12	10708	LRRTM1	TRUE	reported	2	TRUE
LRRTM1.19360_22	FingerOA-indep	rs17019386	A	G	A	G	0.2891	-0.033634	0.029	0.0239	FALSE	FALSE	FALSE	2	80578397	0.032921	0.306943	NA	TRUE	reported	266618	0.0408	1.332e-12	10708	LRRTM1	TRUE	reported	2	TRUE
LRRTM1.19360_22	HandOA-indep	rs17019386	A	G	A	G	0.2891	-0.0425467	0.029	0.0259	FALSE	FALSE	FALSE	2	80578397	0.0216607	0.0495033	NA	TRUE	reported	303782	0.0408	1.332e-12	10708	LRRTM1	TRUE	reported	2	TRUE
LRRTM1.19360_22	HipOA-indep	rs17019386	A	G	A	G	0.2891	0.00440576	0.029	0.0285	FALSE	FALSE	FALSE	2	80578397	0.0153036	0.773431	NA	TRUE	reported	353388	0.0408	1.332e-12	10708	LRRTM1	TRUE	reported	2	TRUE
LRRTM1.19360_22	KneeHipOA-indep	rs17019386	A	G	A	G	0.2891	0.000516429	0.029	0.0317	FALSE	FALSE	FALSE	2	80578397	0.0100006	0.958816	NA	TRUE	reported	490345	0.0408	1.332e-12	10708	LRRTM1	TRUE	reported	2	TRUE
LRRTM1.19360_22	KneeOA-indep	rs17019386	A	G	A	G	0.2891	-0.000514136	0.029	0.0324	FALSE	FALSE	FALSE	2	80578397	0.0114473	0.964177	NA	TRUE	reported	396054	0.0408	1.332e-12	10708	LRRTM1	TRUE	reported	2	TRUE
LRRTM1.19360_22	SpineOA-indep	rs17019386	A	G	A	G	0.2891	-0.0125334	0.029	0.0331	FALSE	FALSE	FALSE	2	80578397	0.0163566	0.443523	NA	TRUE	reported	333950	0.0408	1.332e-12	10708	LRRTM1	TRUE	reported	2	TRUE
LRRTM1.19360_22	THR-indep	rs17019386	A	G	A	G	0.2891	0.00228071	0.029	0.0283	FALSE	FALSE	FALSE	2	80578397	0.0187102	0.902981	NA	TRUE	reported	319037	0.0408	1.332e-12	10708	LRRTM1	TRUE	reported	2	TRUE
LRRTM1.19360_22	ThumbOA-indep	rs17019386	A	G	A	G	0.2891	-0.0617714	0.029	0.0254	FALSE	FALSE	FALSE	2	80578397	0.0305223	0.0429893	NA	TRUE	reported	247455	0.0408	1.332e-12	10708	LRRTM1	TRUE	reported	2	TRUE
LRRTM1.19360_22	TJR-indep	rs17019386	A	G	A	G	0.2891	0.00871011	0.029	0.0289	FALSE	FALSE	FALSE	2	80578397	0.0143556	0.544024	NA	TRUE	reported	368576	0.0408	1.332e-12	10708	LRRTM1	TRUE	reported	2	TRUE
LRRTM1.19360_22	TKR-indep	rs17019386	A	G	A	G	0.2891	0.00617256	0.029	0.029	FALSE	FALSE	FALSE	2	80578397	0.0205532	0.763932	NA	TRUE	reported	252041	0.0408	1.332e-12	10708	LRRTM1	TRUE	reported	2	TRUE
LSAMP.2999_6	AllOA-indep	rs2116308	T	C	T	C	-0.1653	0.00264603	0.1727	0.1727	FALSE	FALSE	FALSE	3	116387591	0.00329386	0.421789	NA	TRUE	reported	826690	0.0154	6.026e-27	10708	LSAMP	TRUE	reported	2	TRUE
LSAMP.2999_6	Early_AllOA-indep	rs2116308	T	C	T	C	-0.1653	0.0195573	0.1727	0.1727	FALSE	FALSE	FALSE	3	116387591	0.0136864	0.153014	NA	TRUE	reported	48287	0.0154	6.026e-27	10708	LSAMP	TRUE	reported	2	TRUE
LSAMP.2999_6	FingerOA-indep	rs2116308	T	C	T	C	-0.1653	0.037675	0.1727	0.1727	FALSE	FALSE	FALSE	3	116387591	0.0125056	0.00258969	NA	TRUE	reported	266618	0.0154	6.026e-27	10708	LSAMP	TRUE	reported	2	TRUE
LSAMP.2999_6	HandOA-indep	rs2116308	T	C	T	C	-0.1653	0.00673075	0.1727	0.1727	FALSE	FALSE	FALSE	3	116387591	0.00875956	0.442256	NA	TRUE	reported	303782	0.0154	6.026e-27	10708	LSAMP	TRUE	reported	2	TRUE
LSAMP.2999_6	HipOA-indep	rs2116308	T	C	T	C	-0.1653	-0.00392492	0.1727	0.1727	FALSE	FALSE	FALSE	3	116387591	0.00650547	0.546292	NA	TRUE	reported	353388	0.0154	6.026e-27	10708	LSAMP	TRUE	reported	2	TRUE
LSAMP.2999_6	KneeHipOA-indep	rs2116308	T	C	T	C	-0.1653	-0.00122112	0.1727	0.1727	FALSE	FALSE	FALSE	3	116387591	0.00431908	0.777385	NA	TRUE	reported	490345	0.0154	6.026e-27	10708	LSAMP	TRUE	reported	2	TRUE
LSAMP.2999_6	KneeOA-indep	rs2116308	T	C	T	C	-0.1653	0.000459899	0.1727	0.1727	FALSE	FALSE	FALSE	3	116387591	0.00494479	0.925898	NA	TRUE	reported	396054	0.0154	6.026e-27	10708	LSAMP	TRUE	reported	2	TRUE
LSAMP.2999_6	SpineOA-indep	rs2116308	T	C	T	C	-0.1653	0.0120901	0.1727	0.1727	FALSE	FALSE	FALSE	3	116387591	0.00725099	0.0954419	NA	TRUE	reported	333950	0.0154	6.026e-27	10708	LSAMP	TRUE	reported	2	TRUE
LSAMP.2999_6	THR-indep	rs2116308	T	C	T	C	-0.1653	0.000174761	0.1727	0.1727	FALSE	FALSE	FALSE	3	116387591	0.00840387	0.983409	NA	TRUE	reported	319037	0.0154	6.026e-27	10708	LSAMP	TRUE	reported	2	TRUE
LSAMP.2999_6	ThumbOA-indep	rs2116308	T	C	T	C	-0.1653	0.0140266	0.1727	0.1727	FALSE	FALSE	FALSE	3	116387591	0.0119425	0.24019	NA	TRUE	reported	247455	0.0154	6.026e-27	10708	LSAMP	TRUE	reported	2	TRUE
LSAMP.2999_6	TJR-indep	rs2116308	T	C	T	C	-0.1653	0.00300043	0.1727	0.1727	FALSE	FALSE	FALSE	3	116387591	0.00614908	0.625587	NA	TRUE	reported	368576	0.0154	6.026e-27	10708	LSAMP	TRUE	reported	2	TRUE
LSAMP.2999_6	TKR-indep	rs2116308	T	C	T	C	-0.1653	0.0152307	0.1727	0.1727	FALSE	FALSE	FALSE	3	116387591	0.00880964	0.0838323	NA	TRUE	reported	252041	0.0154	6.026e-27	10708	LSAMP	TRUE	reported	2	TRUE
LUM.13114_50	AllOA-indep	rs3782579	T	C	T	C	0.5817	0.00318684	0.9794	0.9794	FALSE	FALSE	FALSE	12	91111364	0.00862657	0.711814	NA	TRUE	reported	826690	0.0468	1.54e-35	10708	LUM	TRUE	reported	2	TRUE
LUM.13114_50	Early_AllOA-indep	rs3782579	T	C	T	C	0.5817	0.0160034	0.9794	0.9794	FALSE	FALSE	FALSE	12	91111364	0.0358721	0.655508	NA	TRUE	reported	48287	0.0468	1.54e-35	10708	LUM	TRUE	reported	2	TRUE
LUM.13114_50	FingerOA-indep	rs3782579	T	C	T	C	0.5817	0.0220546	0.9794	0.9794	FALSE	FALSE	FALSE	12	91111364	0.0339256	0.515635	NA	TRUE	reported	266618	0.0468	1.54e-35	10708	LUM	TRUE	reported	2	TRUE
LUM.13114_50	HandOA-indep	rs3782579	T	C	T	C	0.5817	0.0027907	0.9794	0.9794	FALSE	FALSE	FALSE	12	91111364	0.0237379	0.906414	NA	TRUE	reported	303782	0.0468	1.54e-35	10708	LUM	TRUE	reported	2	TRUE
LUM.13114_50	HipOA-indep	rs3782579	T	C	T	C	0.5817	0.0197601	0.9794	0.9794	FALSE	FALSE	FALSE	12	91111364	0.0178432	0.268109	NA	TRUE	reported	353388	0.0468	1.54e-35	10708	LUM	TRUE	reported	2	TRUE
LUM.13114_50	KneeHipOA-indep	rs3782579	T	C	T	C	0.5817	-0.00241748	0.9794	0.9794	FALSE	FALSE	FALSE	12	91111364	0.0114411	0.832655	NA	TRUE	reported	490345	0.0468	1.54e-35	10708	LUM	TRUE	reported	2	TRUE
LUM.13114_50	KneeOA-indep	rs3782579	T	C	T	C	0.5817	-0.00228006	0.9794	0.9794	FALSE	FALSE	FALSE	12	91111364	0.0130825	0.861643	NA	TRUE	reported	396054	0.0468	1.54e-35	10708	LUM	TRUE	reported	2	TRUE
LUM.13114_50	SpineOA-indep	rs3782579	T	C	T	C	0.5817	0.000972183	0.9794	0.9794	FALSE	FALSE	FALSE	12	91111364	0.0173247	0.95525	NA	TRUE	reported	333950	0.0468	1.54e-35	10708	LUM	TRUE	reported	2	TRUE
LUM.13114_50	THR-indep	rs3782579	T	C	T	C	0.5817	0.0367341	0.9794	0.9794	FALSE	FALSE	FALSE	12	91111364	0.021956	0.0943119	NA	TRUE	reported	319037	0.0468	1.54e-35	10708	LUM	TRUE	reported	2	TRUE
LUM.13114_50	ThumbOA-indep	rs3782579	T	C	T	C	0.5817	-0.0293833	0.9794	0.9794	FALSE	FALSE	FALSE	12	91111364	0.031436	0.349942	NA	TRUE	reported	247455	0.0468	1.54e-35	10708	LUM	TRUE	reported	2	TRUE
LUM.13114_50	TJR-indep	rs3782579	T	C	T	C	0.5817	0.0144158	0.9794	0.9794	FALSE	FALSE	FALSE	12	91111364	0.0169547	0.395184	NA	TRUE	reported	368576	0.0468	1.54e-35	10708	LUM	TRUE	reported	2	TRUE
LUM.13114_50	TKR-indep	rs3782579	T	C	T	C	0.5817	-0.0140262	0.9794	0.9794	FALSE	FALSE	FALSE	12	91111364	0.0241922	0.562063	NA	TRUE	reported	252041	0.0468	1.54e-35	10708	LUM	TRUE	reported	2	TRUE
LY9.3324_51	AllOA-indep	rs12128261	T	G	T	G	-0.4098	-0.000835832	0.7856	0.7856	FALSE	FALSE	FALSE	1	160789262	0.00300314	0.780767	NA	TRUE	reported	826690	0.0151	3.01e-161	10708	LY9	TRUE	reported	2	TRUE
LY9.3324_51	Early_AllOA-indep	rs12128261	T	G	T	G	-0.4098	0.00328229	0.7856	0.7856	FALSE	FALSE	FALSE	1	160789262	0.0132072	0.80373	NA	TRUE	reported	48287	0.0151	3.01e-161	10708	LY9	TRUE	reported	2	TRUE
LY9.3324_51	FingerOA-indep	rs12128261	T	G	T	G	-0.4098	0.00466564	0.7856	0.7856	FALSE	FALSE	FALSE	1	160789262	0.0116059	0.68768	NA	TRUE	reported	266618	0.0151	3.01e-161	10708	LY9	TRUE	reported	2	TRUE
LY9.3324_51	HandOA-indep	rs12128261	T	G	T	G	-0.4098	-0.000880225	0.7856	0.7856	FALSE	FALSE	FALSE	1	160789262	0.00810621	0.913531	NA	TRUE	reported	303782	0.0151	3.01e-161	10708	LY9	TRUE	reported	2	TRUE
LY9.3324_51	HipOA-indep	rs12128261	T	G	T	G	-0.4098	0.000716025	0.7856	0.7856	FALSE	FALSE	FALSE	1	160789262	0.00578345	0.901469	NA	TRUE	reported	353388	0.0151	3.01e-161	10708	LY9	TRUE	reported	2	TRUE
LY9.3324_51	KneeHipOA-indep	rs12128261	T	G	T	G	-0.4098	0.00245017	0.7856	0.7856	FALSE	FALSE	FALSE	1	160789262	0.00410452	0.550545	NA	TRUE	reported	490345	0.0151	3.01e-161	10708	LY9	TRUE	reported	2	TRUE
LY9.3324_51	KneeOA-indep	rs12128261	T	G	T	G	-0.4098	0.00350647	0.7856	0.7856	FALSE	FALSE	FALSE	1	160789262	0.00470881	0.456477	NA	TRUE	reported	396054	0.0151	3.01e-161	10708	LY9	TRUE	reported	2	TRUE
LY9.3324_51	SpineOA-indep	rs12128261	T	G	T	G	-0.4098	-0.000720522	0.7856	0.7856	FALSE	FALSE	FALSE	1	160789262	0.00679085	0.915502	NA	TRUE	reported	333950	0.0151	3.01e-161	10708	LY9	TRUE	reported	2	TRUE
LY9.3324_51	THR-indep	rs12128261	T	G	T	G	-0.4098	-0.00125894	0.7856	0.7856	FALSE	FALSE	FALSE	1	160789262	0.00720392	0.86127	NA	TRUE	reported	319037	0.0151	3.01e-161	10708	LY9	TRUE	reported	2	TRUE
LY9.3324_51	ThumbOA-indep	rs12128261	T	G	T	G	-0.4098	-0.00418697	0.7856	0.7856	FALSE	FALSE	FALSE	1	160789262	0.011028	0.704192	NA	TRUE	reported	247455	0.0151	3.01e-161	10708	LY9	TRUE	reported	2	TRUE
LY9.3324_51	TJR-indep	rs12128261	T	G	T	G	-0.4098	-0.00225262	0.7856	0.7856	FALSE	FALSE	FALSE	1	160789262	0.00571526	0.693477	NA	TRUE	reported	368576	0.0151	3.01e-161	10708	LY9	TRUE	reported	2	TRUE
LY9.3324_51	TKR-indep	rs12128261	T	G	T	G	-0.4098	0.00173981	0.7856	0.7856	FALSE	FALSE	FALSE	1	160789262	0.00806273	0.829155	NA	TRUE	reported	252041	0.0151	3.01e-161	10708	LY9	TRUE	reported	2	TRUE
LYN.3381_24	AllOA-indep	rs333613	T	C	T	C	-0.0823	-0.000802997	0.6056	0.6067	FALSE	FALSE	FALSE	8	55873126	0.00248081	0.746178	NA	TRUE	reported	826690	0.0134	7.238e-10	10708	LYN	TRUE	reported	2	TRUE
LYN.3381_24	Early_AllOA-indep	rs333613	T	C	T	C	-0.0823	0.0115447	0.6056	0.6242	FALSE	FALSE	FALSE	8	55873126	0.0112824	0.306188	NA	TRUE	reported	48287	0.0134	7.238e-10	10708	LYN	TRUE	reported	2	TRUE
LYN.3381_24	FingerOA-indep	rs333613	T	C	T	C	-0.0823	-0.0051047	0.6056	0.586	FALSE	FALSE	FALSE	8	55873126	0.00976009	0.600962	NA	TRUE	reported	266618	0.0134	7.238e-10	10708	LYN	TRUE	reported	2	TRUE
LYN.3381_24	HandOA-indep	rs333613	T	C	T	C	-0.0823	-0.0119409	0.6056	0.5927	FALSE	FALSE	FALSE	8	55873126	0.00678604	0.0784717	NA	TRUE	reported	303782	0.0134	7.238e-10	10708	LYN	TRUE	reported	2	TRUE
LYN.3381_24	HipOA-indep	rs333613	T	C	T	C	-0.0823	-0.00506483	0.6056	0.6071	FALSE	FALSE	FALSE	8	55873126	0.00507126	0.317924	NA	TRUE	reported	353388	0.0134	7.238e-10	10708	LYN	TRUE	reported	2	TRUE
LYN.3381_24	KneeHipOA-indep	rs333613	T	C	T	C	-0.0823	-0.00642476	0.6056	0.607	FALSE	FALSE	FALSE	8	55873126	0.00340436	0.0591318	NA	TRUE	reported	490345	0.0134	7.238e-10	10708	LYN	TRUE	reported	2	TRUE
LYN.3381_24	KneeOA-indep	rs333613	T	C	T	C	-0.0823	-0.00490529	0.6056	0.6078	FALSE	FALSE	FALSE	8	55873126	0.0039679	0.216368	NA	TRUE	reported	396054	0.0134	7.238e-10	10708	LYN	TRUE	reported	2	TRUE
LYN.3381_24	SpineOA-indep	rs333613	T	C	T	C	-0.0823	0.00605121	0.6056	0.6137	FALSE	FALSE	FALSE	8	55873126	0.00565511	0.2846	NA	TRUE	reported	333950	0.0134	7.238e-10	10708	LYN	TRUE	reported	2	TRUE
LYN.3381_24	THR-indep	rs333613	T	C	T	C	-0.0823	-0.00615027	0.6056	0.6037	FALSE	FALSE	FALSE	8	55873126	0.00614582	0.31696	NA	TRUE	reported	319037	0.0134	7.238e-10	10708	LYN	TRUE	reported	2	TRUE
LYN.3381_24	ThumbOA-indep	rs333613	T	C	T	C	-0.0823	-0.0123998	0.6056	0.5912	FALSE	FALSE	FALSE	8	55873126	0.0093139	0.183083	NA	TRUE	reported	247455	0.0134	7.238e-10	10708	LYN	TRUE	reported	2	TRUE
LYN.3381_24	TJR-indep	rs333613	T	C	T	C	-0.0823	-0.00579151	0.6056	0.6043	FALSE	FALSE	FALSE	8	55873126	0.00479137	0.226764	NA	TRUE	reported	368576	0.0134	7.238e-10	10708	LYN	TRUE	reported	2	TRUE
LYN.3381_24	TKR-indep	rs333613	T	C	T	C	-0.0823	-0.00435306	0.6056	0.6035	FALSE	FALSE	FALSE	8	55873126	0.00677375	0.52046	NA	TRUE	reported	252041	0.0134	7.238e-10	10708	LYN	TRUE	reported	2	TRUE
LYN.3453_87	AllOA-indep	rs6983130	A	G	A	G	-0.1176	0.00135301	0.8113	0.8114	FALSE	FALSE	FALSE	8	55880680	0.0031736	0.669865	NA	TRUE	reported	826690	0.0161	2.777e-13	10708	LYN	TRUE	reported	2	TRUE
LYN.3453_87	Early_AllOA-indep	rs6983130	A	G	A	G	-0.1176	0.0103057	0.8113	0.8151	FALSE	FALSE	FALSE	8	55880680	0.0140456	0.463112	NA	TRUE	reported	48287	0.0161	2.777e-13	10708	LYN	TRUE	reported	2	TRUE
LYN.3453_87	FingerOA-indep	rs6983130	A	G	A	G	-0.1176	-0.00920894	0.8113	0.804	FALSE	FALSE	FALSE	8	55880680	0.0122461	0.452058	NA	TRUE	reported	266618	0.0161	2.777e-13	10708	LYN	TRUE	reported	2	TRUE
LYN.3453_87	HandOA-indep	rs6983130	A	G	A	G	-0.1176	0.000664514	0.8113	0.8027	FALSE	FALSE	FALSE	8	55880680	0.00841046	0.937024	NA	TRUE	reported	303782	0.0161	2.777e-13	10708	LYN	TRUE	reported	2	TRUE
LYN.3453_87	HipOA-indep	rs6983130	A	G	A	G	-0.1176	0.000583417	0.8113	0.8102	FALSE	FALSE	FALSE	8	55880680	0.00601089	0.922679	NA	TRUE	reported	353388	0.0161	2.777e-13	10708	LYN	TRUE	reported	2	TRUE
LYN.3453_87	KneeHipOA-indep	rs6983130	A	G	A	G	-0.1176	0.00164781	0.8113	0.8096	FALSE	FALSE	FALSE	8	55880680	0.00434438	0.704468	NA	TRUE	reported	490345	0.0161	2.777e-13	10708	LYN	TRUE	reported	2	TRUE
LYN.3453_87	KneeOA-indep	rs6983130	A	G	A	G	-0.1176	0.00311434	0.8113	0.8083	FALSE	FALSE	FALSE	8	55880680	0.00494796	0.529075	NA	TRUE	reported	396054	0.0161	2.777e-13	10708	LYN	TRUE	reported	2	TRUE
LYN.3453_87	SpineOA-indep	rs6983130	A	G	A	G	-0.1176	0.00540645	0.8113	0.8109	FALSE	FALSE	FALSE	8	55880680	0.00707154	0.444548	NA	TRUE	reported	333950	0.0161	2.777e-13	10708	LYN	TRUE	reported	2	TRUE
LYN.3453_87	THR-indep	rs6983130	A	G	A	G	-0.1176	-0.00230694	0.8113	0.8122	FALSE	FALSE	FALSE	8	55880680	0.0076795	0.76387	NA	TRUE	reported	319037	0.0161	2.777e-13	10708	LYN	TRUE	reported	2	TRUE
LYN.3453_87	ThumbOA-indep	rs6983130	A	G	A	G	-0.1176	-0.00768448	0.8113	0.8058	FALSE	FALSE	FALSE	8	55880680	0.0115819	0.507017	NA	TRUE	reported	247455	0.0161	2.777e-13	10708	LYN	TRUE	reported	2	TRUE
LYN.3453_87	TJR-indep	rs6983130	A	G	A	G	-0.1176	0.00304412	0.8113	0.8116	FALSE	FALSE	FALSE	8	55880680	0.00601262	0.612654	NA	TRUE	reported	368576	0.0161	2.777e-13	10708	LYN	TRUE	reported	2	TRUE
LYN.3453_87	TKR-indep	rs6983130	A	G	A	G	-0.1176	0.00443618	0.8113	0.8109	FALSE	FALSE	FALSE	8	55880680	0.00849749	0.60163	NA	TRUE	reported	252041	0.0161	2.777e-13	10708	LYN	TRUE	reported	2	TRUE
LYPLAL1.12428_2	AllOA-indep	rs12093892	T	G	T	G	0.3702	-0.00811261	0.1149	0.1208	FALSE	FALSE	FALSE	1	219195006	0.0038557	0.0353736	NA	TRUE	reported	826690	0.0198	1.178e-77	10708	LYPLAL1	TRUE	reported	2	TRUE
LYPLAL1.12428_2	Early_AllOA-indep	rs12093892	T	G	T	G	0.3702	-0.0126469	0.1149	0.1121	FALSE	FALSE	FALSE	1	219195006	0.0172467	0.463379	NA	TRUE	reported	48287	0.0198	1.178e-77	10708	LYPLAL1	TRUE	reported	2	TRUE
LYPLAL1.12428_2	FingerOA-indep	rs12093892	T	G	T	G	0.3702	-0.00252275	0.1149	0.1282	FALSE	FALSE	FALSE	1	219195006	0.0143886	0.860821	NA	TRUE	reported	266618	0.0198	1.178e-77	10708	LYPLAL1	TRUE	reported	2	TRUE
LYPLAL1.12428_2	HandOA-indep	rs12093892	T	G	T	G	0.3702	-0.00120958	0.1149	0.1246	FALSE	FALSE	FALSE	1	219195006	0.0101675	0.905303	NA	TRUE	reported	303782	0.0198	1.178e-77	10708	LYPLAL1	TRUE	reported	2	TRUE
LYPLAL1.12428_2	HipOA-indep	rs12093892	T	G	T	G	0.3702	-0.00756956	0.1149	0.1176	FALSE	FALSE	FALSE	1	219195006	0.0076939	0.325195	NA	TRUE	reported	353388	0.0198	1.178e-77	10708	LYPLAL1	TRUE	reported	2	TRUE
LYPLAL1.12428_2	KneeHipOA-indep	rs12093892	T	G	T	G	0.3702	-0.0133601	0.1149	0.1218	FALSE	FALSE	FALSE	1	219195006	0.00512858	0.00918652	NA	TRUE	reported	490345	0.0198	1.178e-77	10708	LYPLAL1	TRUE	reported	2	TRUE
LYPLAL1.12428_2	KneeOA-indep	rs12093892	T	G	T	G	0.3702	-0.0176879	0.1149	0.1234	FALSE	FALSE	FALSE	1	219195006	0.00595872	0.00299339	NA	TRUE	reported	396054	0.0198	1.178e-77	10708	LYPLAL1	TRUE	reported	2	TRUE
LYPLAL1.12428_2	SpineOA-indep	rs12093892	T	G	T	G	0.3702	-0.012497	0.1149	0.1247	FALSE	FALSE	FALSE	1	219195006	0.00848045	0.140582	NA	TRUE	reported	333950	0.0198	1.178e-77	10708	LYPLAL1	TRUE	reported	2	TRUE
LYPLAL1.12428_2	THR-indep	rs12093892	T	G	T	G	0.3702	-0.00694224	0.1149	0.1172	FALSE	FALSE	FALSE	1	219195006	0.00926782	0.453816	NA	TRUE	reported	319037	0.0198	1.178e-77	10708	LYPLAL1	TRUE	reported	2	TRUE
LYPLAL1.12428_2	ThumbOA-indep	rs12093892	T	G	T	G	0.3702	-0.00559032	0.1149	0.1246	FALSE	FALSE	FALSE	1	219195006	0.0140222	0.690131	NA	TRUE	reported	247455	0.0198	1.178e-77	10708	LYPLAL1	TRUE	reported	2	TRUE
LYPLAL1.12428_2	TJR-indep	rs12093892	T	G	T	G	0.3702	-0.015531	0.1149	0.1177	FALSE	FALSE	FALSE	1	219195006	0.0072562	0.0323243	NA	TRUE	reported	368576	0.0198	1.178e-77	10708	LYPLAL1	TRUE	reported	2	TRUE
LYPLAL1.12428_2	TKR-indep	rs12093892	T	G	T	G	0.3702	-0.032488	0.1149	0.1188	FALSE	FALSE	FALSE	1	219195006	0.0102732	0.0015647	NA	TRUE	reported	252041	0.0198	1.178e-77	10708	LYPLAL1	TRUE	reported	2	TRUE
LYZ.4920_10	AllOA-indep	rs10784771	A	G	A	G	0.5164	0.00674056	0.5572	0.535	FALSE	FALSE	FALSE	12	69227484	0.00257466	0.00884373	NA	TRUE	reported	826690	0.0126	1e-300	10708	LYZ	TRUE	reported	2	TRUE
LYZ.4920_10	Early_AllOA-indep	rs10784771	A	G	A	G	0.5164	0.00434057	0.5572	0.5313	FALSE	FALSE	FALSE	12	69227484	0.0110221	0.693723	NA	TRUE	reported	48287	0.0126	1e-300	10708	LYZ	TRUE	reported	2	TRUE
LYZ.4920_10	FingerOA-indep	rs10784771	A	G	A	G	0.5164	0.00307358	0.5572	0.5074	FALSE	FALSE	FALSE	12	69227484	0.00972244	0.751902	NA	TRUE	reported	266618	0.0126	1e-300	10708	LYZ	TRUE	reported	2	TRUE
LYZ.4920_10	HandOA-indep	rs10784771	A	G	A	G	0.5164	0.0054298	0.5572	0.5254	FALSE	FALSE	FALSE	12	69227484	0.00709981	0.444402	NA	TRUE	reported	303782	0.0126	1e-300	10708	LYZ	TRUE	reported	2	TRUE
LYZ.4920_10	HipOA-indep	rs10784771	A	G	A	G	0.5164	0.00320674	0.5572	0.5334	FALSE	FALSE	FALSE	12	69227484	0.00515408	0.533827	NA	TRUE	reported	353388	0.0126	1e-300	10708	LYZ	TRUE	reported	2	TRUE
LYZ.4920_10	KneeHipOA-indep	rs10784771	A	G	A	G	0.5164	0.00612056	0.5572	0.5388	FALSE	FALSE	FALSE	12	69227484	0.00349051	0.0795188	NA	TRUE	reported	490345	0.0126	1e-300	10708	LYZ	TRUE	reported	2	TRUE
LYZ.4920_10	KneeOA-indep	rs10784771	A	G	A	G	0.5164	0.0101053	0.5572	0.5411	FALSE	FALSE	FALSE	12	69227484	0.00409531	0.0136047	NA	TRUE	reported	396054	0.0126	1e-300	10708	LYZ	TRUE	reported	2	TRUE
LYZ.4920_10	SpineOA-indep	rs10784771	A	G	A	G	0.5164	0.0108613	0.5572	0.5374	FALSE	FALSE	FALSE	12	69227484	0.00575216	0.0589983	NA	TRUE	reported	333950	0.0126	1e-300	10708	LYZ	TRUE	reported	2	TRUE
LYZ.4920_10	THR-indep	rs10784771	A	G	A	G	0.5164	0.0061613	0.5572	0.5301	FALSE	FALSE	FALSE	12	69227484	0.00614026	0.315655	NA	TRUE	reported	319037	0.0126	1e-300	10708	LYZ	TRUE	reported	2	TRUE
LYZ.4920_10	ThumbOA-indep	rs10784771	A	G	A	G	0.5164	0.00530739	0.5572	0.5122	FALSE	FALSE	FALSE	12	69227484	0.00919494	0.563799	NA	TRUE	reported	247455	0.0126	1e-300	10708	LYZ	TRUE	reported	2	TRUE
LYZ.4920_10	TJR-indep	rs10784771	A	G	A	G	0.5164	0.0134537	0.5572	0.5326	FALSE	FALSE	FALSE	12	69227484	0.00476192	0.0047242	NA	TRUE	reported	368576	0.0126	1e-300	10708	LYZ	TRUE	reported	2	TRUE
LYZ.4920_10	TKR-indep	rs10784771	A	G	A	G	0.5164	0.0221564	0.5572	0.534	FALSE	FALSE	FALSE	12	69227484	0.00677197	0.00106869	NA	TRUE	reported	252041	0.0126	1e-300	10708	LYZ	TRUE	reported	2	TRUE
MAN1A2.9077_10	AllOA-indep	rs2622367	A	C	A	C	0.4524	-0.00686038	0.8834	0.8834	FALSE	FALSE	FALSE	1	117533025	0.0039385	0.08153	NA	TRUE	reported	826690	0.0205	3.58e-108	10708	MAN1A2	TRUE	reported	2	TRUE
MAN1A2.9077_10	Early_AllOA-indep	rs2622367	A	C	A	C	0.4524	-0.0137126	0.8834	0.8834	FALSE	FALSE	FALSE	1	117533025	0.0172154	0.425723	NA	TRUE	reported	48287	0.0205	3.58e-108	10708	MAN1A2	TRUE	reported	2	TRUE
MAN1A2.9077_10	FingerOA-indep	rs2622367	A	C	A	C	0.4524	0.00748256	0.8834	0.8834	FALSE	FALSE	FALSE	1	117533025	0.0149348	0.616359	NA	TRUE	reported	266618	0.0205	3.58e-108	10708	MAN1A2	TRUE	reported	2	TRUE
MAN1A2.9077_10	HandOA-indep	rs2622367	A	C	A	C	0.4524	-0.000165229	0.8834	0.8834	FALSE	FALSE	FALSE	1	117533025	0.00939452	0.985968	NA	TRUE	reported	303782	0.0205	3.58e-108	10708	MAN1A2	TRUE	reported	2	TRUE
MAN1A2.9077_10	HipOA-indep	rs2622367	A	C	A	C	0.4524	-0.0104081	0.8834	0.8834	FALSE	FALSE	FALSE	1	117533025	0.0078429	0.184484	NA	TRUE	reported	353388	0.0205	3.58e-108	10708	MAN1A2	TRUE	reported	2	TRUE
MAN1A2.9077_10	KneeHipOA-indep	rs2622367	A	C	A	C	0.4524	-3.04903e-05	0.8834	0.8834	FALSE	FALSE	FALSE	1	117533025	0.00527697	0.99539	NA	TRUE	reported	490345	0.0205	3.58e-108	10708	MAN1A2	TRUE	reported	2	TRUE
MAN1A2.9077_10	KneeOA-indep	rs2622367	A	C	A	C	0.4524	0.00315177	0.8834	0.8834	FALSE	FALSE	FALSE	1	117533025	0.00616742	0.609327	NA	TRUE	reported	396054	0.0205	3.58e-108	10708	MAN1A2	TRUE	reported	2	TRUE
MAN1A2.9077_10	SpineOA-indep	rs2622367	A	C	A	C	0.4524	-0.0134839	0.8834	0.8834	FALSE	FALSE	FALSE	1	117533025	0.00877885	0.12455	NA	TRUE	reported	333950	0.0205	3.58e-108	10708	MAN1A2	TRUE	reported	2	TRUE
MAN1A2.9077_10	THR-indep	rs2622367	A	C	A	C	0.4524	-0.00943704	0.8834	0.8834	FALSE	FALSE	FALSE	1	117533025	0.0094524	0.318098	NA	TRUE	reported	319037	0.0205	3.58e-108	10708	MAN1A2	TRUE	reported	2	TRUE
MAN1A2.9077_10	ThumbOA-indep	rs2622367	A	C	A	C	0.4524	-0.00573225	0.8834	0.8834	FALSE	FALSE	FALSE	1	117533025	0.0141099	0.684554	NA	TRUE	reported	247455	0.0205	3.58e-108	10708	MAN1A2	TRUE	reported	2	TRUE
MAN1A2.9077_10	TJR-indep	rs2622367	A	C	A	C	0.4524	-0.00711173	0.8834	0.8834	FALSE	FALSE	FALSE	1	117533025	0.00734667	0.333034	NA	TRUE	reported	368576	0.0205	3.58e-108	10708	MAN1A2	TRUE	reported	2	TRUE
MAN1A2.9077_10	TKR-indep	rs2622367	A	C	A	C	0.4524	0.00177824	0.8834	0.8834	FALSE	FALSE	FALSE	1	117533025	0.0104205	0.864501	NA	TRUE	reported	252041	0.0205	3.58e-108	10708	MAN1A2	TRUE	reported	2	TRUE
MAN1C1.13427_66	AllOA-indep	rs2072748	T	C	T	C	-0.251	0.000637165	0.5092	0.5225	FALSE	FALSE	FALSE	1	25771240	0.00249154	0.798158	NA	TRUE	reported	826690	0.0134	6.953e-78	10708	MAN1C1	TRUE	reported	2	TRUE
MAN1C1.13427_66	AllOA-indep	rs2982316	A	G	A	G	0.1178	0.00529932	0.2298	0.2298	FALSE	FALSE	FALSE	1	25673026	0.00306402	0.0837139	NA	TRUE	reported	826690	0.0166	1.338e-12	10708	MAN1C1	TRUE	reported	2	TRUE
MAN1C1.13427_66	Early_AllOA-indep	rs2072748	T	C	T	C	-0.251	-0.0143659	0.5092	0.5274	FALSE	FALSE	FALSE	1	25771240	0.0108643	0.186067	NA	TRUE	reported	48287	0.0134	6.953e-78	10708	MAN1C1	TRUE	reported	2	TRUE
MAN1C1.13427_66	Early_AllOA-indep	rs2982316	A	G	A	G	0.1178	0.0206228	0.2298	0.2298	FALSE	FALSE	FALSE	1	25673026	0.0131583	0.117049	NA	TRUE	reported	48287	0.0166	1.338e-12	10708	MAN1C1	TRUE	reported	2	TRUE
MAN1C1.13427_66	FingerOA-indep	rs2072748	T	C	T	C	-0.251	-0.0114549	0.5092	0.5417	FALSE	FALSE	FALSE	1	25771240	0.00973305	0.23923	NA	TRUE	reported	266618	0.0134	6.953e-78	10708	MAN1C1	TRUE	reported	2	TRUE
MAN1C1.13427_66	FingerOA-indep	rs2982316	A	G	A	G	0.1178	0.0245393	0.2298	0.2298	FALSE	FALSE	FALSE	1	25673026	0.0119273	0.0396472	NA	TRUE	reported	266618	0.0166	1.338e-12	10708	MAN1C1	TRUE	reported	2	TRUE
MAN1C1.13427_66	HandOA-indep	rs2072748	T	C	T	C	-0.251	-0.00452759	0.5092	0.5333	FALSE	FALSE	FALSE	1	25771240	0.00668337	0.498126	NA	TRUE	reported	303782	0.0134	6.953e-78	10708	MAN1C1	TRUE	reported	2	TRUE
MAN1C1.13427_66	HandOA-indep	rs2982316	A	G	A	G	0.1178	0.00749783	0.2298	0.2298	FALSE	FALSE	FALSE	1	25673026	0.00823852	0.362773	NA	TRUE	reported	303782	0.0166	1.338e-12	10708	MAN1C1	TRUE	reported	2	TRUE
MAN1C1.13427_66	HipOA-indep	rs2072748	T	C	T	C	-0.251	-0.00575125	0.5092	0.526	FALSE	FALSE	FALSE	1	25771240	0.00492491	0.242892	NA	TRUE	reported	353388	0.0134	6.953e-78	10708	MAN1C1	TRUE	reported	2	TRUE
MAN1C1.13427_66	HipOA-indep	rs2982316	A	G	A	G	0.1178	-0.00247587	0.2298	0.2298	FALSE	FALSE	FALSE	1	25673026	0.00624641	0.691835	NA	TRUE	reported	353388	0.0166	1.338e-12	10708	MAN1C1	TRUE	reported	2	TRUE
MAN1C1.13427_66	KneeHipOA-indep	rs2072748	T	C	T	C	-0.251	0.0011792	0.5092	0.5225	FALSE	FALSE	FALSE	1	25771240	0.00331471	0.72203	NA	TRUE	reported	490345	0.0134	6.953e-78	10708	MAN1C1	TRUE	reported	2	TRUE
MAN1C1.13427_66	KneeHipOA-indep	rs2982316	A	G	A	G	0.1178	0.00546749	0.2298	0.2298	FALSE	FALSE	FALSE	1	25673026	0.00413928	0.186541	NA	TRUE	reported	490345	0.0166	1.338e-12	10708	MAN1C1	TRUE	reported	2	TRUE
MAN1C1.13427_66	KneeOA-indep	rs2072748	T	C	T	C	-0.251	0.00519951	0.5092	0.5227	FALSE	FALSE	FALSE	1	25771240	0.00388542	0.180828	NA	TRUE	reported	396054	0.0134	6.953e-78	10708	MAN1C1	TRUE	reported	2	TRUE
MAN1C1.13427_66	KneeOA-indep	rs2982316	A	G	A	G	0.1178	0.00552384	0.2298	0.2298	FALSE	FALSE	FALSE	1	25673026	0.00477844	0.247685	NA	TRUE	reported	396054	0.0166	1.338e-12	10708	MAN1C1	TRUE	reported	2	TRUE
MAN1C1.13427_66	SpineOA-indep	rs2072748	T	C	T	C	-0.251	-0.000737909	0.5092	0.5239	FALSE	FALSE	FALSE	1	25771240	0.00544164	0.892134	NA	TRUE	reported	333950	0.0134	6.953e-78	10708	MAN1C1	TRUE	reported	2	TRUE
MAN1C1.13427_66	SpineOA-indep	rs2982316	A	G	A	G	0.1178	0.00573912	0.2298	0.2298	FALSE	FALSE	FALSE	1	25673026	0.00667398	0.389831	NA	TRUE	reported	333950	0.0166	1.338e-12	10708	MAN1C1	TRUE	reported	2	TRUE
MAN1C1.13427_66	THR-indep	rs2072748	T	C	T	C	-0.251	-0.0022753	0.5092	0.5245	FALSE	FALSE	FALSE	1	25771240	0.005978	0.703491	NA	TRUE	reported	319037	0.0134	6.953e-78	10708	MAN1C1	TRUE	reported	2	TRUE
MAN1C1.13427_66	THR-indep	rs2982316	A	G	A	G	0.1178	-0.00313827	0.2298	0.2298	FALSE	FALSE	FALSE	1	25673026	0.00766895	0.68238	NA	TRUE	reported	319037	0.0166	1.338e-12	10708	MAN1C1	TRUE	reported	2	TRUE
MAN1C1.13427_66	ThumbOA-indep	rs2072748	T	C	T	C	-0.251	-0.00420044	0.5092	0.5365	FALSE	FALSE	FALSE	1	25771240	0.0092305	0.649066	NA	TRUE	reported	247455	0.0134	6.953e-78	10708	MAN1C1	TRUE	reported	2	TRUE
MAN1C1.13427_66	ThumbOA-indep	rs2982316	A	G	A	G	0.1178	0.00463362	0.2298	0.2298	FALSE	FALSE	FALSE	1	25673026	0.0113431	0.68291	NA	TRUE	reported	247455	0.0166	1.338e-12	10708	MAN1C1	TRUE	reported	2	TRUE
MAN1C1.13427_66	TJR-indep	rs2072748	T	C	T	C	-0.251	0.00140437	0.5092	0.5234	FALSE	FALSE	FALSE	1	25771240	0.00476671	0.768284	NA	TRUE	reported	368576	0.0134	6.953e-78	10708	MAN1C1	TRUE	reported	2	TRUE
MAN1C1.13427_66	TJR-indep	rs2982316	A	G	A	G	0.1178	0.00315081	0.2298	0.2298	FALSE	FALSE	FALSE	1	25673026	0.00590919	0.593891	NA	TRUE	reported	368576	0.0166	1.338e-12	10708	MAN1C1	TRUE	reported	2	TRUE
MAN1C1.13427_66	TKR-indep	rs2072748	T	C	T	C	-0.251	0.00784517	0.5092	0.524	FALSE	FALSE	FALSE	1	25771240	0.0066339	0.236973	NA	TRUE	reported	252041	0.0134	6.953e-78	10708	MAN1C1	TRUE	reported	2	TRUE
MAN1C1.13427_66	TKR-indep	rs2982316	A	G	A	G	0.1178	0.00679145	0.2298	0.2298	FALSE	FALSE	FALSE	1	25673026	0.00835932	0.416539	NA	TRUE	reported	252041	0.0166	1.338e-12	10708	MAN1C1	TRUE	reported	2	TRUE
MANBA.6382_17	AllOA-indep	rs223492	C	G	C	G	0.4862	0.000759962	0.3533	0.3533	FALSE	TRUE	FALSE	4	102759827	0.0026085	0.770791	NA	TRUE	reported	826690	0.0133	1.93e-291	10708	MANBA	TRUE	reported	2	TRUE
MANBA.6382_17	Early_AllOA-indep	rs223492	C	G	C	G	0.4862	-0.00682772	0.3533	0.3533	FALSE	TRUE	FALSE	4	102759827	0.0114063	0.549443	NA	TRUE	reported	48287	0.0133	1.93e-291	10708	MANBA	TRUE	reported	2	TRUE
MANBA.6382_17	FingerOA-indep	rs223492	C	G	C	G	0.4862	-0.0019874	0.3533	0.3533	FALSE	TRUE	FALSE	4	102759827	0.0102483	0.846234	NA	TRUE	reported	266618	0.0133	1.93e-291	10708	MANBA	TRUE	reported	2	TRUE
MANBA.6382_17	HandOA-indep	rs223492	C	G	C	G	0.4862	-0.00184227	0.3533	0.3533	FALSE	TRUE	FALSE	4	102759827	0.00734068	0.801839	NA	TRUE	reported	303782	0.0133	1.93e-291	10708	MANBA	TRUE	reported	2	TRUE
MANBA.6382_17	HipOA-indep	rs223492	C	G	C	G	0.4862	0.0035275	0.3533	0.3533	FALSE	TRUE	FALSE	4	102759827	0.00525609	0.50214	NA	TRUE	reported	353388	0.0133	1.93e-291	10708	MANBA	TRUE	reported	2	TRUE
MANBA.6382_17	KneeHipOA-indep	rs223492	C	G	C	G	0.4862	0.00141878	0.3533	0.3533	FALSE	TRUE	FALSE	4	102759827	0.0035797	0.691854	NA	TRUE	reported	490345	0.0133	1.93e-291	10708	MANBA	TRUE	reported	2	TRUE
MANBA.6382_17	KneeOA-indep	rs223492	C	G	C	G	0.4862	-0.00150952	0.3533	0.3533	FALSE	TRUE	FALSE	4	102759827	0.0042306	0.721235	NA	TRUE	reported	396054	0.0133	1.93e-291	10708	MANBA	TRUE	reported	2	TRUE
MANBA.6382_17	SpineOA-indep	rs223492	C	G	C	G	0.4862	0.00622621	0.3533	0.3533	FALSE	TRUE	FALSE	4	102759827	0.00590164	0.291427	NA	TRUE	reported	333950	0.0133	1.93e-291	10708	MANBA	TRUE	reported	2	TRUE
MANBA.6382_17	THR-indep	rs223492	C	G	C	G	0.4862	0.00697411	0.3533	0.3533	FALSE	TRUE	FALSE	4	102759827	0.00631628	0.269529	NA	TRUE	reported	319037	0.0133	1.93e-291	10708	MANBA	TRUE	reported	2	TRUE
MANBA.6382_17	ThumbOA-indep	rs223492	C	G	C	G	0.4862	0.000321144	0.3533	0.3533	FALSE	TRUE	FALSE	4	102759827	0.00958746	0.973279	NA	TRUE	reported	247455	0.0133	1.93e-291	10708	MANBA	TRUE	reported	2	TRUE
MANBA.6382_17	TJR-indep	rs223492	C	G	C	G	0.4862	0.00839323	0.3533	0.3533	FALSE	TRUE	FALSE	4	102759827	0.00491559	0.0877345	NA	TRUE	reported	368576	0.0133	1.93e-291	10708	MANBA	TRUE	reported	2	TRUE
MANBA.6382_17	TKR-indep	rs223492	C	G	C	G	0.4862	0.0128652	0.3533	0.3533	FALSE	TRUE	FALSE	4	102759827	0.00694276	0.0638763	NA	TRUE	reported	252041	0.0133	1.93e-291	10708	MANBA	TRUE	reported	2	TRUE
MANEA.8014_359	AllOA-indep	rs7754801	A	G	A	G	0.1352	-0.0018083	0.2691	0.2599	FALSE	FALSE	FALSE	6	95853611	0.00287404	0.529228	NA	TRUE	reported	826690	0.0151	3.724e-19	10708	MANEA	TRUE	reported	2	TRUE
MANEA.8014_359	Early_AllOA-indep	rs7754801	A	G	A	G	0.1352	0.00261834	0.2691	0.2636	FALSE	FALSE	FALSE	6	95853611	0.0124136	0.832946	NA	TRUE	reported	48287	0.0151	3.724e-19	10708	MANEA	TRUE	reported	2	TRUE
MANEA.8014_359	FingerOA-indep	rs7754801	A	G	A	G	0.1352	-0.00250462	0.2691	0.2306	FALSE	FALSE	FALSE	6	95853611	0.0116894	0.83034	NA	TRUE	reported	266618	0.0151	3.724e-19	10708	MANEA	TRUE	reported	2	TRUE
MANEA.8014_359	HandOA-indep	rs7754801	A	G	A	G	0.1352	-0.00912217	0.2691	0.2471	FALSE	FALSE	FALSE	6	95853611	0.00767552	0.234646	NA	TRUE	reported	303782	0.0151	3.724e-19	10708	MANEA	TRUE	reported	2	TRUE
MANEA.8014_359	HipOA-indep	rs7754801	A	G	A	G	0.1352	-0.00773496	0.2691	0.2597	FALSE	FALSE	FALSE	6	95853611	0.00574133	0.177903	NA	TRUE	reported	353388	0.0151	3.724e-19	10708	MANEA	TRUE	reported	2	TRUE
MANEA.8014_359	KneeHipOA-indep	rs7754801	A	G	A	G	0.1352	-0.00471279	0.2691	0.2603	FALSE	FALSE	FALSE	6	95853611	0.00381629	0.216863	NA	TRUE	reported	490345	0.0151	3.724e-19	10708	MANEA	TRUE	reported	2	TRUE
MANEA.8014_359	KneeOA-indep	rs7754801	A	G	A	G	0.1352	-0.00302062	0.2691	0.26	FALSE	FALSE	FALSE	6	95853611	0.00445261	0.497522	NA	TRUE	reported	396054	0.0151	3.724e-19	10708	MANEA	TRUE	reported	2	TRUE
MANEA.8014_359	SpineOA-indep	rs7754801	A	G	A	G	0.1352	-0.00642523	0.2691	0.2613	FALSE	FALSE	FALSE	6	95853611	0.00630167	0.307915	NA	TRUE	reported	333950	0.0151	3.724e-19	10708	MANEA	TRUE	reported	2	TRUE
MANEA.8014_359	THR-indep	rs7754801	A	G	A	G	0.1352	-0.00309266	0.2691	0.258	FALSE	FALSE	FALSE	6	95853611	0.00699558	0.658426	NA	TRUE	reported	319037	0.0151	3.724e-19	10708	MANEA	TRUE	reported	2	TRUE
MANEA.8014_359	ThumbOA-indep	rs7754801	A	G	A	G	0.1352	0.00904749	0.2691	0.2398	FALSE	FALSE	FALSE	6	95853611	0.0108007	0.402214	NA	TRUE	reported	247455	0.0151	3.724e-19	10708	MANEA	TRUE	reported	2	TRUE
MANEA.8014_359	TJR-indep	rs7754801	A	G	A	G	0.1352	-0.00160665	0.2691	0.2586	FALSE	FALSE	FALSE	6	95853611	0.0054108	0.766516	NA	TRUE	reported	368576	0.0151	3.724e-19	10708	MANEA	TRUE	reported	2	TRUE
MANEA.8014_359	TKR-indep	rs7754801	A	G	A	G	0.1352	-0.0011455	0.2691	0.2589	FALSE	FALSE	FALSE	6	95853611	0.00750781	0.878734	NA	TRUE	reported	252041	0.0151	3.724e-19	10708	MANEA	TRUE	reported	2	TRUE
MANSC1.9557_5	AllOA-indep	rs61922047	A	C	A	C	0.5206	-0.000599801	0.1199	0.1199	FALSE	FALSE	FALSE	12	12343152	0.00396599	0.879789	NA	TRUE	reported	826690	0.0198	1.61e-152	10708	MANSC1	TRUE	reported	2	TRUE
MANSC1.9557_5	Early_AllOA-indep	rs61922047	A	C	A	C	0.5206	-0.000917931	0.1199	0.1199	FALSE	FALSE	FALSE	12	12343152	0.0167489	0.956294	NA	TRUE	reported	48287	0.0198	1.61e-152	10708	MANSC1	TRUE	reported	2	TRUE
MANSC1.9557_5	FingerOA-indep	rs61922047	A	C	A	C	0.5206	-0.00343178	0.1199	0.1199	FALSE	FALSE	FALSE	12	12343152	0.0158855	0.828963	NA	TRUE	reported	266618	0.0198	1.61e-152	10708	MANSC1	TRUE	reported	2	TRUE
MANSC1.9557_5	HandOA-indep	rs61922047	A	C	A	C	0.5206	0.00462693	0.1199	0.1199	FALSE	FALSE	FALSE	12	12343152	0.0105599	0.66127	NA	TRUE	reported	303782	0.0198	1.61e-152	10708	MANSC1	TRUE	reported	2	TRUE
MANSC1.9557_5	HipOA-indep	rs61922047	A	C	A	C	0.5206	0.00348853	0.1199	0.1199	FALSE	FALSE	FALSE	12	12343152	0.00773635	0.652042	NA	TRUE	reported	353388	0.0198	1.61e-152	10708	MANSC1	TRUE	reported	2	TRUE
MANSC1.9557_5	KneeHipOA-indep	rs61922047	A	C	A	C	0.5206	0.00277361	0.1199	0.1199	FALSE	FALSE	FALSE	12	12343152	0.0051045	0.586878	NA	TRUE	reported	490345	0.0198	1.61e-152	10708	MANSC1	TRUE	reported	2	TRUE
MANSC1.9557_5	KneeOA-indep	rs61922047	A	C	A	C	0.5206	0.001645	0.1199	0.1199	FALSE	FALSE	FALSE	12	12343152	0.00605127	0.785742	NA	TRUE	reported	396054	0.0198	1.61e-152	10708	MANSC1	TRUE	reported	2	TRUE
MANSC1.9557_5	SpineOA-indep	rs61922047	A	C	A	C	0.5206	-0.00304844	0.1199	0.1199	FALSE	FALSE	FALSE	12	12343152	0.0085877	0.722606	NA	TRUE	reported	333950	0.0198	1.61e-152	10708	MANSC1	TRUE	reported	2	TRUE
MANSC1.9557_5	THR-indep	rs61922047	A	C	A	C	0.5206	0.0102483	0.1199	0.1199	FALSE	FALSE	FALSE	12	12343152	0.00928985	0.269951	NA	TRUE	reported	319037	0.0198	1.61e-152	10708	MANSC1	TRUE	reported	2	TRUE
MANSC1.9557_5	ThumbOA-indep	rs61922047	A	C	A	C	0.5206	-0.0146886	0.1199	0.1199	FALSE	FALSE	FALSE	12	12343152	0.0147962	0.320843	NA	TRUE	reported	247455	0.0198	1.61e-152	10708	MANSC1	TRUE	reported	2	TRUE
MANSC1.9557_5	TJR-indep	rs61922047	A	C	A	C	0.5206	0.00252037	0.1199	0.1199	FALSE	FALSE	FALSE	12	12343152	0.00724983	0.728106	NA	TRUE	reported	368576	0.0198	1.61e-152	10708	MANSC1	TRUE	reported	2	TRUE
MANSC1.9557_5	TKR-indep	rs61922047	A	C	A	C	0.5206	-0.00855504	0.1199	0.1199	FALSE	FALSE	FALSE	12	12343152	0.0102852	0.405532	NA	TRUE	reported	252041	0.0198	1.61e-152	10708	MANSC1	TRUE	reported	2	TRUE
MAPK12.5005_4	AllOA-indep	rs9617128	T	C	T	C	-0.4298	-0.000960332	0.7608	0.7608	FALSE	FALSE	FALSE	22	50266232	0.00290338	0.740823	NA	TRUE	reported	826690	0.0145	2.53e-192	10708	MAPK12	TRUE	reported	2	TRUE
MAPK12.5005_4	Early_AllOA-indep	rs9617128	T	C	T	C	-0.4298	0.00951188	0.7608	0.7608	FALSE	FALSE	FALSE	22	50266232	0.0129004	0.460921	NA	TRUE	reported	48287	0.0145	2.53e-192	10708	MAPK12	TRUE	reported	2	TRUE
MAPK12.5005_4	FingerOA-indep	rs9617128	T	C	T	C	-0.4298	0.00307935	0.7608	0.7608	FALSE	FALSE	FALSE	22	50266232	0.01138	0.786705	NA	TRUE	reported	266618	0.0145	2.53e-192	10708	MAPK12	TRUE	reported	2	TRUE
MAPK12.5005_4	HandOA-indep	rs9617128	T	C	T	C	-0.4298	0.0120842	0.7608	0.7608	FALSE	FALSE	FALSE	22	50266232	0.00788781	0.12552	NA	TRUE	reported	303782	0.0145	2.53e-192	10708	MAPK12	TRUE	reported	2	TRUE
MAPK12.5005_4	HipOA-indep	rs9617128	T	C	T	C	-0.4298	-0.00157314	0.7608	0.7608	FALSE	FALSE	FALSE	22	50266232	0.0059465	0.791357	NA	TRUE	reported	353388	0.0145	2.53e-192	10708	MAPK12	TRUE	reported	2	TRUE
MAPK12.5005_4	KneeHipOA-indep	rs9617128	T	C	T	C	-0.4298	0.00153867	0.7608	0.7608	FALSE	FALSE	FALSE	22	50266232	0.00391523	0.694322	NA	TRUE	reported	490345	0.0145	2.53e-192	10708	MAPK12	TRUE	reported	2	TRUE
MAPK12.5005_4	KneeOA-indep	rs9617128	T	C	T	C	-0.4298	0.00152158	0.7608	0.7608	FALSE	FALSE	FALSE	22	50266232	0.00452842	0.736866	NA	TRUE	reported	396054	0.0145	2.53e-192	10708	MAPK12	TRUE	reported	2	TRUE
MAPK12.5005_4	SpineOA-indep	rs9617128	T	C	T	C	-0.4298	0.00512325	0.7608	0.7608	FALSE	FALSE	FALSE	22	50266232	0.0064786	0.429063	NA	TRUE	reported	333950	0.0145	2.53e-192	10708	MAPK12	TRUE	reported	2	TRUE
MAPK12.5005_4	THR-indep	rs9617128	T	C	T	C	-0.4298	0.000359377	0.7608	0.7608	FALSE	FALSE	FALSE	22	50266232	0.00698565	0.958971	NA	TRUE	reported	319037	0.0145	2.53e-192	10708	MAPK12	TRUE	reported	2	TRUE
MAPK12.5005_4	ThumbOA-indep	rs9617128	T	C	T	C	-0.4298	0.0026821	0.7608	0.7608	FALSE	FALSE	FALSE	22	50266232	0.0107892	0.803677	NA	TRUE	reported	247455	0.0145	2.53e-192	10708	MAPK12	TRUE	reported	2	TRUE
MAPK12.5005_4	TJR-indep	rs9617128	T	C	T	C	-0.4298	0.000151149	0.7608	0.7608	FALSE	FALSE	FALSE	22	50266232	0.00555608	0.978297	NA	TRUE	reported	368576	0.0145	2.53e-192	10708	MAPK12	TRUE	reported	2	TRUE
MAPK12.5005_4	TKR-indep	rs9617128	T	C	T	C	-0.4298	0.00153031	0.7608	0.7608	FALSE	FALSE	FALSE	22	50266232	0.00777538	0.843972	NA	TRUE	reported	252041	0.0145	2.53e-192	10708	MAPK12	TRUE	reported	2	TRUE
MAPK13.5006_71	AllOA-indep	rs12210904	A	C	A	C	0.1878	-0.00156686	0.2928	0.2928	FALSE	FALSE	FALSE	6	36159692	0.00275191	0.569104	NA	TRUE	reported	826690	0.0147	2.256e-37	10708	MAPK13	TRUE	reported	2	TRUE
MAPK13.5006_71	Early_AllOA-indep	rs12210904	A	C	A	C	0.1878	-0.00482874	0.2928	0.2928	FALSE	FALSE	FALSE	6	36159692	0.012286	0.694298	NA	TRUE	reported	48287	0.0147	2.256e-37	10708	MAPK13	TRUE	reported	2	TRUE
MAPK13.5006_71	FingerOA-indep	rs12210904	A	C	A	C	0.1878	0.00671712	0.2928	0.2928	FALSE	FALSE	FALSE	6	36159692	0.0110853	0.544551	NA	TRUE	reported	266618	0.0147	2.256e-37	10708	MAPK13	TRUE	reported	2	TRUE
MAPK13.5006_71	HandOA-indep	rs12210904	A	C	A	C	0.1878	0.00308039	0.2928	0.2928	FALSE	FALSE	FALSE	6	36159692	0.00743927	0.678821	NA	TRUE	reported	303782	0.0147	2.256e-37	10708	MAPK13	TRUE	reported	2	TRUE
MAPK13.5006_71	HipOA-indep	rs12210904	A	C	A	C	0.1878	0.000865246	0.2928	0.2928	FALSE	FALSE	FALSE	6	36159692	0.00554613	0.876026	NA	TRUE	reported	353388	0.0147	2.256e-37	10708	MAPK13	TRUE	reported	2	TRUE
MAPK13.5006_71	KneeHipOA-indep	rs12210904	A	C	A	C	0.1878	-0.00278856	0.2928	0.2928	FALSE	FALSE	FALSE	6	36159692	0.0037265	0.454276	NA	TRUE	reported	490345	0.0147	2.256e-37	10708	MAPK13	TRUE	reported	2	TRUE
MAPK13.5006_71	KneeOA-indep	rs12210904	A	C	A	C	0.1878	-0.00466689	0.2928	0.2928	FALSE	FALSE	FALSE	6	36159692	0.00432193	0.280225	NA	TRUE	reported	396054	0.0147	2.256e-37	10708	MAPK13	TRUE	reported	2	TRUE
MAPK13.5006_71	SpineOA-indep	rs12210904	A	C	A	C	0.1878	-0.00123299	0.2928	0.2928	FALSE	FALSE	FALSE	6	36159692	0.00614441	0.840958	NA	TRUE	reported	333950	0.0147	2.256e-37	10708	MAPK13	TRUE	reported	2	TRUE
MAPK13.5006_71	THR-indep	rs12210904	A	C	A	C	0.1878	-0.000400026	0.2928	0.2928	FALSE	FALSE	FALSE	6	36159692	0.0067278	0.952587	NA	TRUE	reported	319037	0.0147	2.256e-37	10708	MAPK13	TRUE	reported	2	TRUE
MAPK13.5006_71	ThumbOA-indep	rs12210904	A	C	A	C	0.1878	0.0174861	0.2928	0.2928	FALSE	FALSE	FALSE	6	36159692	0.010305	0.0897235	NA	TRUE	reported	247455	0.0147	2.256e-37	10708	MAPK13	TRUE	reported	2	TRUE
MAPK13.5006_71	TJR-indep	rs12210904	A	C	A	C	0.1878	-0.00212259	0.2928	0.2928	FALSE	FALSE	FALSE	6	36159692	0.0051809	0.68203	NA	TRUE	reported	368576	0.0147	2.256e-37	10708	MAPK13	TRUE	reported	2	TRUE
MAPK13.5006_71	TKR-indep	rs12210904	A	C	A	C	0.1878	0.000239935	0.2928	0.2928	FALSE	FALSE	FALSE	6	36159692	0.00700756	0.972686	NA	TRUE	reported	252041	0.0147	2.256e-37	10708	MAPK13	TRUE	reported	2	TRUE
MAPK9.15604_18	AllOA-indep	rs113096165	T	C	T	C	0.2821	0.0020351	0.1997	0.1997	FALSE	FALSE	FALSE	5	180309367	0.00303714	0.502812	NA	TRUE	reported	826690	0.0158	3.722e-71	10708	MAPK9	TRUE	reported	2	TRUE
MAPK9.15604_18	Early_AllOA-indep	rs113096165	T	C	T	C	0.2821	0.00626497	0.1997	0.1997	FALSE	FALSE	FALSE	5	180309367	0.0134432	0.641191	NA	TRUE	reported	48287	0.0158	3.722e-71	10708	MAPK9	TRUE	reported	2	TRUE
MAPK9.15604_18	FingerOA-indep	rs113096165	T	C	T	C	0.2821	0.0242219	0.1997	0.1997	FALSE	FALSE	FALSE	5	180309367	0.0118717	0.0413193	NA	TRUE	reported	266618	0.0158	3.722e-71	10708	MAPK9	TRUE	reported	2	TRUE
MAPK9.15604_18	HandOA-indep	rs113096165	T	C	T	C	0.2821	0.0235945	0.1997	0.1997	FALSE	FALSE	FALSE	5	180309367	0.00825446	0.00425792	NA	TRUE	reported	303782	0.0158	3.722e-71	10708	MAPK9	TRUE	reported	2	TRUE
MAPK9.15604_18	HipOA-indep	rs113096165	T	C	T	C	0.2821	0.00154596	0.1997	0.1997	FALSE	FALSE	FALSE	5	180309367	0.00604679	0.798209	NA	TRUE	reported	353388	0.0158	3.722e-71	10708	MAPK9	TRUE	reported	2	TRUE
MAPK9.15604_18	KneeHipOA-indep	rs113096165	T	C	T	C	0.2821	-8.03412e-05	0.1997	0.1997	FALSE	FALSE	FALSE	5	180309367	0.00408169	0.984296	NA	TRUE	reported	490345	0.0158	3.722e-71	10708	MAPK9	TRUE	reported	2	TRUE
MAPK9.15604_18	KneeOA-indep	rs113096165	T	C	T	C	0.2821	0.0011972	0.1997	0.1997	FALSE	FALSE	FALSE	5	180309367	0.00495968	0.809256	NA	TRUE	reported	396054	0.0158	3.722e-71	10708	MAPK9	TRUE	reported	2	TRUE
MAPK9.15604_18	SpineOA-indep	rs113096165	T	C	T	C	0.2821	0.00220497	0.1997	0.1997	FALSE	FALSE	FALSE	5	180309367	0.00675561	0.744128	NA	TRUE	reported	333950	0.0158	3.722e-71	10708	MAPK9	TRUE	reported	2	TRUE
MAPK9.15604_18	THR-indep	rs113096165	T	C	T	C	0.2821	-0.00125648	0.1997	0.1997	FALSE	FALSE	FALSE	5	180309367	0.00754454	0.867731	NA	TRUE	reported	319037	0.0158	3.722e-71	10708	MAPK9	TRUE	reported	2	TRUE
MAPK9.15604_18	ThumbOA-indep	rs113096165	T	C	T	C	0.2821	0.0105834	0.1997	0.1997	FALSE	FALSE	FALSE	5	180309367	0.0113109	0.349436	NA	TRUE	reported	247455	0.0158	3.722e-71	10708	MAPK9	TRUE	reported	2	TRUE
MAPK9.15604_18	TJR-indep	rs113096165	T	C	T	C	0.2821	-0.00263372	0.1997	0.1997	FALSE	FALSE	FALSE	5	180309367	0.00584175	0.652102	NA	TRUE	reported	368576	0.0158	3.722e-71	10708	MAPK9	TRUE	reported	2	TRUE
MAPK9.15604_18	TKR-indep	rs113096165	T	C	T	C	0.2821	-0.000404101	0.1997	0.1997	FALSE	FALSE	FALSE	5	180309367	0.00816494	0.960527	NA	TRUE	reported	252041	0.0158	3.722e-71	10708	MAPK9	TRUE	reported	2	TRUE
MAPKAPK2.3820_68	AllOA-indep	rs11119385	A	G	A	G	-0.3163	-0.00297974	0.691	0.6965	FALSE	FALSE	FALSE	1	206725707	0.00270821	0.271217	NA	TRUE	reported	826690	0.0131	7.05e-129	10708	MAPKAPK2	TRUE	reported	2	TRUE
MAPKAPK2.3820_68	Early_AllOA-indep	rs11119385	A	G	A	G	-0.3163	-0.0281444	0.691	0.7052	FALSE	FALSE	FALSE	1	206725707	0.0119795	0.0188047	NA	TRUE	reported	48287	0.0131	7.05e-129	10708	MAPKAPK2	TRUE	reported	2	TRUE
MAPKAPK2.3820_68	FingerOA-indep	rs11119385	A	G	A	G	-0.3163	-0.00616582	0.691	0.7118	FALSE	FALSE	FALSE	1	206725707	0.0108572	0.570103	NA	TRUE	reported	266618	0.0131	7.05e-129	10708	MAPKAPK2	TRUE	reported	2	TRUE
MAPKAPK2.3820_68	HandOA-indep	rs11119385	A	G	A	G	-0.3163	0.0107655	0.691	0.7004	FALSE	FALSE	FALSE	1	206725707	0.00736259	0.143689	NA	TRUE	reported	303782	0.0131	7.05e-129	10708	MAPKAPK2	TRUE	reported	2	TRUE
MAPKAPK2.3820_68	HipOA-indep	rs11119385	A	G	A	G	-0.3163	-0.00285497	0.691	0.7003	FALSE	FALSE	FALSE	1	206725707	0.00548463	0.602687	NA	TRUE	reported	353388	0.0131	7.05e-129	10708	MAPKAPK2	TRUE	reported	2	TRUE
MAPKAPK2.3820_68	KneeHipOA-indep	rs11119385	A	G	A	G	-0.3163	-0.0046658	0.691	0.6926	FALSE	FALSE	FALSE	1	206725707	0.00364656	0.200718	NA	TRUE	reported	490345	0.0131	7.05e-129	10708	MAPKAPK2	TRUE	reported	2	TRUE
MAPKAPK2.3820_68	KneeOA-indep	rs11119385	A	G	A	G	-0.3163	-0.0094087	0.691	0.6893	FALSE	FALSE	FALSE	1	206725707	0.00421073	0.025453	NA	TRUE	reported	396054	0.0131	7.05e-129	10708	MAPKAPK2	TRUE	reported	2	TRUE
MAPKAPK2.3820_68	SpineOA-indep	rs11119385	A	G	A	G	-0.3163	-0.0116516	0.691	0.688	FALSE	FALSE	FALSE	1	206725707	0.00601347	0.0526729	NA	TRUE	reported	333950	0.0131	7.05e-129	10708	MAPKAPK2	TRUE	reported	2	TRUE
MAPKAPK2.3820_68	THR-indep	rs11119385	A	G	A	G	-0.3163	0.000698134	0.691	0.7053	FALSE	FALSE	FALSE	1	206725707	0.00677721	0.917954	NA	TRUE	reported	319037	0.0131	7.05e-129	10708	MAPKAPK2	TRUE	reported	2	TRUE
MAPKAPK2.3820_68	ThumbOA-indep	rs11119385	A	G	A	G	-0.3163	0.0100605	0.691	0.7119	FALSE	FALSE	FALSE	1	206725707	0.0101687	0.322489	NA	TRUE	reported	247455	0.0131	7.05e-129	10708	MAPKAPK2	TRUE	reported	2	TRUE
MAPKAPK2.3820_68	TJR-indep	rs11119385	A	G	A	G	-0.3163	-0.00790195	0.691	0.703	FALSE	FALSE	FALSE	1	206725707	0.0051321	0.123631	NA	TRUE	reported	368576	0.0131	7.05e-129	10708	MAPKAPK2	TRUE	reported	2	TRUE
MAPKAPK2.3820_68	TKR-indep	rs11119385	A	G	A	G	-0.3163	-0.0212414	0.691	0.7017	FALSE	FALSE	FALSE	1	206725707	0.0072494	0.00338871	NA	TRUE	reported	252041	0.0131	7.05e-129	10708	MAPKAPK2	TRUE	reported	2	TRUE
MARK3.9747_48	AllOA-indep	rs8022179	A	T	A	T	0.0873	-0.00627504	0.7346	0.7201	FALSE	TRUE	FALSE	14	103380950	0.00279371	0.0246954	NA	TRUE	reported	826690	0.0147	3.019e-09	10708	MARK3	TRUE	reported	2	TRUE
MARK3.9747_48	Early_AllOA-indep	rs8022179	A	T	A	T	0.0873	-0.0116335	0.7346	0.71	FALSE	TRUE	FALSE	14	103380950	0.0120221	0.333207	NA	TRUE	reported	48287	0.0147	3.019e-09	10708	MARK3	TRUE	reported	2	TRUE
MARK3.9747_48	FingerOA-indep	rs8022179	A	T	A	T	0.0873	-0.0183016	0.7346	0.6948	FALSE	TRUE	FALSE	14	103380950	0.0104943	0.0811674	NA	TRUE	reported	266618	0.0147	3.019e-09	10708	MARK3	TRUE	reported	2	TRUE
MARK3.9747_48	HandOA-indep	rs8022179	A	T	A	T	0.0873	-0.00762633	0.7346	0.7125	FALSE	TRUE	FALSE	14	103380950	0.00745024	0.306007	NA	TRUE	reported	303782	0.0147	3.019e-09	10708	MARK3	TRUE	reported	2	TRUE
MARK3.9747_48	HipOA-indep	rs8022179	A	T	A	T	0.0873	-0.0121878	0.7346	0.7209	FALSE	TRUE	FALSE	14	103380950	0.00553253	0.0275997	NA	TRUE	reported	353388	0.0147	3.019e-09	10708	MARK3	TRUE	reported	2	TRUE
MARK3.9747_48	KneeHipOA-indep	rs8022179	A	T	A	T	0.0873	-0.0111452	0.7346	0.7201	FALSE	TRUE	FALSE	14	103380950	0.00372339	0.00275977	NA	TRUE	reported	490345	0.0147	3.019e-09	10708	MARK3	TRUE	reported	2	TRUE
MARK3.9747_48	KneeOA-indep	rs8022179	A	T	A	T	0.0873	-0.0162645	0.7346	0.7182	FALSE	TRUE	FALSE	14	103380950	0.00432651	0.00017042	NA	TRUE	reported	396054	0.0147	3.019e-09	10708	MARK3	TRUE	reported	2	TRUE
MARK3.9747_48	SpineOA-indep	rs8022179	A	T	A	T	0.0873	-0.000796609	0.7346	0.7136	FALSE	TRUE	FALSE	14	103380950	0.00607512	0.895675	NA	TRUE	reported	333950	0.0147	3.019e-09	10708	MARK3	TRUE	reported	2	TRUE
MARK3.9747_48	THR-indep	rs8022179	A	T	A	T	0.0873	-0.014306	0.7346	0.7218	FALSE	TRUE	FALSE	14	103380950	0.00672037	0.0332744	NA	TRUE	reported	319037	0.0147	3.019e-09	10708	MARK3	TRUE	reported	2	TRUE
MARK3.9747_48	ThumbOA-indep	rs8022179	A	T	A	T	0.0873	-0.0161587	0.7346	0.7015	FALSE	TRUE	FALSE	14	103380950	0.0100187	0.106775	NA	TRUE	reported	247455	0.0147	3.019e-09	10708	MARK3	TRUE	reported	2	TRUE
MARK3.9747_48	TJR-indep	rs8022179	A	T	A	T	0.0873	-0.014357	0.7346	0.7217	FALSE	TRUE	FALSE	14	103380950	0.00520428	0.0058032	NA	TRUE	reported	368576	0.0147	3.019e-09	10708	MARK3	TRUE	reported	2	TRUE
MARK3.9747_48	TKR-indep	rs8022179	A	T	A	T	0.0873	-0.0240198	0.7346	0.7223	FALSE	TRUE	FALSE	14	103380950	0.00740566	0.00118095	NA	TRUE	reported	252041	0.0147	3.019e-09	10708	MARK3	TRUE	reported	2	TRUE
MATN2.3325_2	AllOA-indep	rs17831160	A	G	A	G	0.5048	0.00465875	0.0323	0.0325	FALSE	FALSE	FALSE	8	98033638	0.00716989	0.515843	NA	TRUE	reported	826690	0.035	3.75e-47	10708	MATN2	TRUE	reported	2	TRUE
MATN2.3325_2	Early_AllOA-indep	rs17831160	A	G	A	G	0.5048	0.0436953	0.0323	0.0327	FALSE	FALSE	FALSE	8	98033638	0.0304884	0.151807	NA	TRUE	reported	48287	0.035	3.75e-47	10708	MATN2	TRUE	reported	2	TRUE
MATN2.3325_2	FingerOA-indep	rs17831160	A	G	A	G	0.5048	0.00570621	0.0323	0.0246	FALSE	FALSE	FALSE	8	98033638	0.0332771	0.86385	NA	TRUE	reported	266618	0.035	3.75e-47	10708	MATN2	TRUE	reported	2	TRUE
MATN2.3325_2	HandOA-indep	rs17831160	A	G	A	G	0.5048	0.00786593	0.0323	0.0287	FALSE	FALSE	FALSE	8	98033638	0.0208979	0.706622	NA	TRUE	reported	303782	0.035	3.75e-47	10708	MATN2	TRUE	reported	2	TRUE
MATN2.3325_2	HipOA-indep	rs17831160	A	G	A	G	0.5048	-0.00885251	0.0323	0.0319	FALSE	FALSE	FALSE	8	98033638	0.0145545	0.543034	NA	TRUE	reported	353388	0.035	3.75e-47	10708	MATN2	TRUE	reported	2	TRUE
MATN2.3325_2	KneeHipOA-indep	rs17831160	A	G	A	G	0.5048	-0.00512803	0.0323	0.0325	FALSE	FALSE	FALSE	8	98033638	0.00958243	0.592547	NA	TRUE	reported	490345	0.035	3.75e-47	10708	MATN2	TRUE	reported	2	TRUE
MATN2.3325_2	KneeOA-indep	rs17831160	A	G	A	G	0.5048	-0.00487763	0.0323	0.0327	FALSE	FALSE	FALSE	8	98033638	0.0110188	0.658008	NA	TRUE	reported	396054	0.035	3.75e-47	10708	MATN2	TRUE	reported	2	TRUE
MATN2.3325_2	SpineOA-indep	rs17831160	A	G	A	G	0.5048	0.00355202	0.0323	0.0324	FALSE	FALSE	FALSE	8	98033638	0.0158639	0.822831	NA	TRUE	reported	333950	0.035	3.75e-47	10708	MATN2	TRUE	reported	2	TRUE
MATN2.3325_2	THR-indep	rs17831160	A	G	A	G	0.5048	-0.0180168	0.0323	0.0323	FALSE	FALSE	FALSE	8	98033638	0.0176939	0.308561	NA	TRUE	reported	319037	0.035	3.75e-47	10708	MATN2	TRUE	reported	2	TRUE
MATN2.3325_2	ThumbOA-indep	rs17831160	A	G	A	G	0.5048	0.0193132	0.0323	0.0265	FALSE	FALSE	FALSE	8	98033638	0.0300124	0.519896	NA	TRUE	reported	247455	0.035	3.75e-47	10708	MATN2	TRUE	reported	2	TRUE
MATN2.3325_2	TJR-indep	rs17831160	A	G	A	G	0.5048	-6.92902e-05	0.0323	0.0326	FALSE	FALSE	FALSE	8	98033638	0.013821	0.996	NA	TRUE	reported	368576	0.035	3.75e-47	10708	MATN2	TRUE	reported	2	TRUE
MATN2.3325_2	TKR-indep	rs17831160	A	G	A	G	0.5048	0.0019088	0.0323	0.0334	FALSE	FALSE	FALSE	8	98033638	0.0193359	0.921362	NA	TRUE	reported	252041	0.035	3.75e-47	10708	MATN2	TRUE	reported	2	TRUE
MATN3.19361_78	AllOA-indep	rs11694716	A	G	A	G	-0.5085	0.00438194	0.6366	0.6366	FALSE	FALSE	FALSE	2	20049773	0.00260857	0.092992	NA	TRUE	reported	826690	0.0128	1e-300	10708	MATN3	TRUE	reported	2	TRUE
MATN3.19361_78	AllOA-indep	rs13016767	A	G	A	G	-0.5305	-0.0115587	0.0327	0.0327	FALSE	FALSE	FALSE	2	20286190	0.00674642	0.0866565	NA	TRUE	reported	826690	0.0374	1.115e-45	10708	MATN3	TRUE	reported	2	TRUE
MATN3.19361_78	Early_AllOA-indep	rs11694716	A	G	A	G	-0.5085	-0.00207779	0.6366	0.6366	FALSE	FALSE	FALSE	2	20049773	0.0116473	0.858415	NA	TRUE	reported	48287	0.0128	1e-300	10708	MATN3	TRUE	reported	2	TRUE
MATN3.19361_78	Early_AllOA-indep	rs13016767	A	G	A	G	-0.5305	-0.0537189	0.0327	0.0327	FALSE	FALSE	FALSE	2	20286190	0.0293572	0.0672745	NA	TRUE	reported	48287	0.0374	1.115e-45	10708	MATN3	TRUE	reported	2	TRUE
MATN3.19361_78	FingerOA-indep	rs11694716	A	G	A	G	-0.5085	0.00378542	0.6366	0.6366	FALSE	FALSE	FALSE	2	20049773	0.0100782	0.70721	NA	TRUE	reported	266618	0.0128	1e-300	10708	MATN3	TRUE	reported	2	TRUE
MATN3.19361_78	FingerOA-indep	rs13016767	A	G	A	G	-0.5305	0.0201409	0.0327	0.0327	FALSE	FALSE	FALSE	2	20286190	0.024517	0.411357	NA	TRUE	reported	266618	0.0374	1.115e-45	10708	MATN3	TRUE	reported	2	TRUE
MATN3.19361_78	HandOA-indep	rs11694716	A	G	A	G	-0.5085	-0.000696859	0.6366	0.6366	FALSE	FALSE	FALSE	2	20049773	0.00698977	0.920585	NA	TRUE	reported	303782	0.0128	1e-300	10708	MATN3	TRUE	reported	2	TRUE
MATN3.19361_78	HandOA-indep	rs13016767	A	G	A	G	-0.5305	0.0126619	0.0327	0.0327	FALSE	FALSE	FALSE	2	20286190	0.0173196	0.464733	NA	TRUE	reported	303782	0.0374	1.115e-45	10708	MATN3	TRUE	reported	2	TRUE
MATN3.19361_78	HipOA-indep	rs11694716	A	G	A	G	-0.5085	0.0106368	0.6366	0.6366	FALSE	FALSE	FALSE	2	20049773	0.00517629	0.0398875	NA	TRUE	reported	353388	0.0128	1e-300	10708	MATN3	TRUE	reported	2	TRUE
MATN3.19361_78	HipOA-indep	rs13016767	A	G	A	G	-0.5305	-0.022507	0.0327	0.0327	FALSE	FALSE	FALSE	2	20286190	0.0133309	0.0913472	NA	TRUE	reported	353388	0.0374	1.115e-45	10708	MATN3	TRUE	reported	2	TRUE
MATN3.19361_78	KneeHipOA-indep	rs11694716	A	G	A	G	-0.5085	0.00680197	0.6366	0.6366	FALSE	FALSE	FALSE	2	20049773	0.00348066	0.0506753	NA	TRUE	reported	490345	0.0128	1e-300	10708	MATN3	TRUE	reported	2	TRUE
MATN3.19361_78	KneeHipOA-indep	rs13016767	A	G	A	G	-0.5305	-0.0144316	0.0327	0.0327	FALSE	FALSE	FALSE	2	20286190	0.0090628	0.111296	NA	TRUE	reported	490345	0.0374	1.115e-45	10708	MATN3	TRUE	reported	2	TRUE
MATN3.19361_78	KneeOA-indep	rs11694716	A	G	A	G	-0.5085	0.00520713	0.6366	0.6366	FALSE	FALSE	FALSE	2	20049773	0.00406334	0.200022	NA	TRUE	reported	396054	0.0128	1e-300	10708	MATN3	TRUE	reported	2	TRUE
MATN3.19361_78	KneeOA-indep	rs13016767	A	G	A	G	-0.5305	-0.0146303	0.0327	0.0327	FALSE	FALSE	FALSE	2	20286190	0.0105467	0.165382	NA	TRUE	reported	396054	0.0374	1.115e-45	10708	MATN3	TRUE	reported	2	TRUE
MATN3.19361_78	SpineOA-indep	rs11694716	A	G	A	G	-0.5085	-0.00125601	0.6366	0.6366	FALSE	FALSE	FALSE	2	20049773	0.00579425	0.828389	NA	TRUE	reported	333950	0.0128	1e-300	10708	MATN3	TRUE	reported	2	TRUE
MATN3.19361_78	SpineOA-indep	rs13016767	A	G	A	G	-0.5305	-0.00319632	0.0327	0.0327	FALSE	FALSE	FALSE	2	20286190	0.0149787	0.831022	NA	TRUE	reported	333950	0.0374	1.115e-45	10708	MATN3	TRUE	reported	2	TRUE
MATN3.19361_78	THR-indep	rs11694716	A	G	A	G	-0.5085	0.0156296	0.6366	0.6366	FALSE	FALSE	FALSE	2	20049773	0.00623664	0.0122072	NA	TRUE	reported	319037	0.0128	1e-300	10708	MATN3	TRUE	reported	2	TRUE
MATN3.19361_78	THR-indep	rs13016767	A	G	A	G	-0.5305	-0.0150269	0.0327	0.0327	FALSE	FALSE	FALSE	2	20286190	0.0161255	0.351402	NA	TRUE	reported	319037	0.0374	1.115e-45	10708	MATN3	TRUE	reported	2	TRUE
MATN3.19361_78	ThumbOA-indep	rs11694716	A	G	A	G	-0.5085	0.00372337	0.6366	0.6366	FALSE	FALSE	FALSE	2	20049773	0.00954839	0.696576	NA	TRUE	reported	247455	0.0128	1e-300	10708	MATN3	TRUE	reported	2	TRUE
MATN3.19361_78	ThumbOA-indep	rs13016767	A	G	A	G	-0.5305	-0.00892858	0.0327	0.0327	FALSE	FALSE	FALSE	2	20286190	0.0234615	0.703527	NA	TRUE	reported	247455	0.0374	1.115e-45	10708	MATN3	TRUE	reported	2	TRUE
MATN3.19361_78	TJR-indep	rs11694716	A	G	A	G	-0.5085	0.0147925	0.6366	0.6366	FALSE	FALSE	FALSE	2	20049773	0.00485185	0.00229729	NA	TRUE	reported	368576	0.0128	1e-300	10708	MATN3	TRUE	reported	2	TRUE
MATN3.19361_78	TJR-indep	rs13016767	A	G	A	G	-0.5305	-0.0185899	0.0327	0.0327	FALSE	FALSE	FALSE	2	20286190	0.0127027	0.143341	NA	TRUE	reported	368576	0.0374	1.115e-45	10708	MATN3	TRUE	reported	2	TRUE
MATN3.19361_78	TKR-indep	rs11694716	A	G	A	G	-0.5085	0.0100584	0.6366	0.6366	FALSE	FALSE	FALSE	2	20049773	0.00689606	0.144684	NA	TRUE	reported	252041	0.0128	1e-300	10708	MATN3	TRUE	reported	2	TRUE
MATN3.19361_78	TKR-indep	rs13016767	A	G	A	G	-0.5305	-0.0392545	0.0327	0.0327	FALSE	FALSE	FALSE	2	20286190	0.0180319	0.0294847	NA	TRUE	reported	252041	0.0374	1.115e-45	10708	MATN3	TRUE	reported	2	TRUE
MAX.12411_60	AllOA-indep	rs762810	A	C	A	C	-0.2277	0.000895245	0.3535	0.3558	FALSE	FALSE	FALSE	14	65077649	0.00257566	0.728157	NA	TRUE	reported	826690	0.0128	8.018e-71	10708	MAX	TRUE	reported	2	TRUE
MAX.12411_60	Early_AllOA-indep	rs762810	A	C	A	C	-0.2277	-0.00421185	0.3535	0.3466	FALSE	FALSE	FALSE	14	65077649	0.0113881	0.711497	NA	TRUE	reported	48287	0.0128	8.018e-71	10708	MAX	TRUE	reported	2	TRUE
MAX.12411_60	FingerOA-indep	rs762810	A	C	A	C	-0.2277	0.00733701	0.3535	0.3704	FALSE	FALSE	FALSE	14	65077649	0.0100553	0.465596	NA	TRUE	reported	266618	0.0128	8.018e-71	10708	MAX	TRUE	reported	2	TRUE
MAX.12411_60	HandOA-indep	rs762810	A	C	A	C	-0.2277	-0.00173642	0.3535	0.3575	FALSE	FALSE	FALSE	14	65077649	0.00688337	0.800838	NA	TRUE	reported	303782	0.0128	8.018e-71	10708	MAX	TRUE	reported	2	TRUE
MAX.12411_60	HipOA-indep	rs762810	A	C	A	C	-0.2277	-0.00802511	0.3535	0.3538	FALSE	FALSE	FALSE	14	65077649	0.0052365	0.125391	NA	TRUE	reported	353388	0.0128	8.018e-71	10708	MAX	TRUE	reported	2	TRUE
MAX.12411_60	KneeHipOA-indep	rs762810	A	C	A	C	-0.2277	0.00296403	0.3535	0.3525	FALSE	FALSE	FALSE	14	65077649	0.0035247	0.400386	NA	TRUE	reported	490345	0.0128	8.018e-71	10708	MAX	TRUE	reported	2	TRUE
MAX.12411_60	KneeOA-indep	rs762810	A	C	A	C	-0.2277	0.00842126	0.3535	0.3504	FALSE	FALSE	FALSE	14	65077649	0.00408704	0.0393526	NA	TRUE	reported	396054	0.0128	8.018e-71	10708	MAX	TRUE	reported	2	TRUE
MAX.12411_60	SpineOA-indep	rs762810	A	C	A	C	-0.2277	-0.00425588	0.3535	0.3494	FALSE	FALSE	FALSE	14	65077649	0.0058268	0.465147	NA	TRUE	reported	333950	0.0128	8.018e-71	10708	MAX	TRUE	reported	2	TRUE
MAX.12411_60	THR-indep	rs762810	A	C	A	C	-0.2277	-0.00673448	0.3535	0.359	FALSE	FALSE	FALSE	14	65077649	0.00631314	0.286089	NA	TRUE	reported	319037	0.0128	8.018e-71	10708	MAX	TRUE	reported	2	TRUE
MAX.12411_60	ThumbOA-indep	rs762810	A	C	A	C	-0.2277	0.000593206	0.3535	0.3669	FALSE	FALSE	FALSE	14	65077649	0.00957541	0.950602	NA	TRUE	reported	247455	0.0128	8.018e-71	10708	MAX	TRUE	reported	2	TRUE
MAX.12411_60	TJR-indep	rs762810	A	C	A	C	-0.2277	0.00363854	0.3535	0.3604	FALSE	FALSE	FALSE	14	65077649	0.00489571	0.457354	NA	TRUE	reported	368576	0.0128	8.018e-71	10708	MAX	TRUE	reported	2	TRUE
MAX.12411_60	TKR-indep	rs762810	A	C	A	C	-0.2277	0.021635	0.3535	0.3615	FALSE	FALSE	FALSE	14	65077649	0.00694763	0.00184564	NA	TRUE	reported	252041	0.0128	8.018e-71	10708	MAX	TRUE	reported	2	TRUE
MBL2.3000_66	AllOA-indep	rs11003084	T	C	T	C	-0.5258	0.00411055	0.4227	0.416	FALSE	FALSE	FALSE	10	52728926	0.00254814	0.106711	NA	TRUE	reported	826690	0.0136	1e-300	9682	MBL2	TRUE	reported	2	TRUE
MBL2.3000_66	AllOA-indep	rs2384067	A	G	A	G	-0.1108	-0.00427236	0.727	0.7229	FALSE	FALSE	FALSE	10	52941023	0.0027958	0.126479	NA	TRUE	reported	826690	0.0156	1.107e-12	10708	MBL2	TRUE	reported	2	TRUE
MBL2.3000_66	Early_AllOA-indep	rs11003084	T	C	T	C	-0.5258	0.00834752	0.4227	0.4217	FALSE	FALSE	FALSE	10	52728926	0.0110999	0.452028	NA	TRUE	reported	48287	0.0136	1e-300	9682	MBL2	TRUE	reported	2	TRUE
MBL2.3000_66	Early_AllOA-indep	rs2384067	A	G	A	G	-0.1108	-0.00998613	0.727	0.7162	FALSE	FALSE	FALSE	10	52941023	0.0121988	0.413006	NA	TRUE	reported	48287	0.0156	1.107e-12	10708	MBL2	TRUE	reported	2	TRUE
MBL2.3000_66	FingerOA-indep	rs11003084	T	C	T	C	-0.5258	0.0166302	0.4227	0.4211	FALSE	FALSE	FALSE	10	52728926	0.00981171	0.0900872	NA	TRUE	reported	266618	0.0136	1e-300	9682	MBL2	TRUE	reported	2	TRUE
MBL2.3000_66	FingerOA-indep	rs2384067	A	G	A	G	-0.1108	0.00110498	0.727	0.7236	FALSE	FALSE	FALSE	10	52941023	0.0105358	0.916472	NA	TRUE	reported	266618	0.0156	1.107e-12	10708	MBL2	TRUE	reported	2	TRUE
MBL2.3000_66	HandOA-indep	rs11003084	T	C	T	C	-0.5258	0.00432084	0.4227	0.418	FALSE	FALSE	FALSE	10	52728926	0.00684454	0.527856	NA	TRUE	reported	303782	0.0136	1e-300	9682	MBL2	TRUE	reported	2	TRUE
MBL2.3000_66	HandOA-indep	rs2384067	A	G	A	G	-0.1108	-0.00267213	0.727	0.7251	FALSE	FALSE	FALSE	10	52941023	0.00761971	0.725823	NA	TRUE	reported	303782	0.0156	1.107e-12	10708	MBL2	TRUE	reported	2	TRUE
MBL2.3000_66	HipOA-indep	rs11003084	T	C	T	C	-0.5258	-0.00352649	0.4227	0.416	FALSE	FALSE	FALSE	10	52728926	0.00507298	0.48696	NA	TRUE	reported	353388	0.0136	1e-300	9682	MBL2	TRUE	reported	2	TRUE
MBL2.3000_66	HipOA-indep	rs2384067	A	G	A	G	-0.1108	0.000452083	0.727	0.7232	FALSE	FALSE	FALSE	10	52941023	0.00662682	0.94561	NA	TRUE	reported	353388	0.0156	1.107e-12	10708	MBL2	TRUE	reported	2	TRUE
MBL2.3000_66	KneeHipOA-indep	rs11003084	T	C	T	C	-0.5258	0.0068629	0.4227	0.416	FALSE	FALSE	FALSE	10	52728926	0.00341722	0.0446085	NA	TRUE	reported	490345	0.0136	1e-300	9682	MBL2	TRUE	reported	2	TRUE
MBL2.3000_66	KneeHipOA-indep	rs2384067	A	G	A	G	-0.1108	-0.00117227	0.727	0.723	FALSE	FALSE	FALSE	10	52941023	0.0038187	0.758857	NA	TRUE	reported	490345	0.0156	1.107e-12	10708	MBL2	TRUE	reported	2	TRUE
MBL2.3000_66	KneeOA-indep	rs11003084	T	C	T	C	-0.5258	0.0129283	0.4227	0.4164	FALSE	FALSE	FALSE	10	52728926	0.00397674	0.00115013	NA	TRUE	reported	396054	0.0136	1e-300	9682	MBL2	TRUE	reported	2	TRUE
MBL2.3000_66	KneeOA-indep	rs2384067	A	G	A	G	-0.1108	6.49803e-05	0.727	0.7233	FALSE	FALSE	FALSE	10	52941023	0.00438007	0.988163	NA	TRUE	reported	396054	0.0156	1.107e-12	10708	MBL2	TRUE	reported	2	TRUE
MBL2.3000_66	SpineOA-indep	rs11003084	T	C	T	C	-0.5258	0.00844781	0.4227	0.4161	FALSE	FALSE	FALSE	10	52728926	0.00564056	0.134214	NA	TRUE	reported	333950	0.0136	1e-300	9682	MBL2	TRUE	reported	2	TRUE
MBL2.3000_66	SpineOA-indep	rs2384067	A	G	A	G	-0.1108	-0.00394862	0.727	0.723	FALSE	FALSE	FALSE	10	52941023	0.00616397	0.521785	NA	TRUE	reported	333950	0.0156	1.107e-12	10708	MBL2	TRUE	reported	2	TRUE
MBL2.3000_66	THR-indep	rs11003084	T	C	T	C	-0.5258	-0.000403095	0.4227	0.4147	FALSE	FALSE	FALSE	10	52728926	0.00629059	0.948907	NA	TRUE	reported	319037	0.0136	1e-300	9682	MBL2	TRUE	reported	2	TRUE
MBL2.3000_66	THR-indep	rs2384067	A	G	A	G	-0.1108	0.00331766	0.727	0.7212	FALSE	FALSE	FALSE	10	52941023	0.00677755	0.624482	NA	TRUE	reported	319037	0.0156	1.107e-12	10708	MBL2	TRUE	reported	2	TRUE
MBL2.3000_66	ThumbOA-indep	rs11003084	T	C	T	C	-0.5258	-0.00503936	0.4227	0.4191	FALSE	FALSE	FALSE	10	52728926	0.00933507	0.589313	NA	TRUE	reported	247455	0.0136	1e-300	9682	MBL2	TRUE	reported	2	TRUE
MBL2.3000_66	ThumbOA-indep	rs2384067	A	G	A	G	-0.1108	0.00246905	0.727	0.7228	FALSE	FALSE	FALSE	10	52941023	0.0102464	0.80958	NA	TRUE	reported	247455	0.0156	1.107e-12	10708	MBL2	TRUE	reported	2	TRUE
MBL2.3000_66	TJR-indep	rs11003084	T	C	T	C	-0.5258	0.0112728	0.4227	0.4157	FALSE	FALSE	FALSE	10	52728926	0.00479176	0.0186455	NA	TRUE	reported	368576	0.0136	1e-300	9682	MBL2	TRUE	reported	2	TRUE
MBL2.3000_66	TJR-indep	rs2384067	A	G	A	G	-0.1108	0.00695287	0.727	0.7219	FALSE	FALSE	FALSE	10	52941023	0.00527567	0.187533	NA	TRUE	reported	368576	0.0156	1.107e-12	10708	MBL2	TRUE	reported	2	TRUE
MBL2.3000_66	TKR-indep	rs11003084	T	C	T	C	-0.5258	0.0258474	0.4227	0.4159	FALSE	FALSE	FALSE	10	52728926	0.00681842	0.000150152	NA	TRUE	reported	252041	0.0136	1e-300	9682	MBL2	TRUE	reported	2	TRUE
MBL2.3000_66	TKR-indep	rs2384067	A	G	A	G	-0.1108	0.0119126	0.727	0.7218	FALSE	FALSE	FALSE	10	52941023	0.00753431	0.113852	NA	TRUE	reported	252041	0.0156	1.107e-12	10708	MBL2	TRUE	reported	2	TRUE
MCEE.9388_18	AllOA-indep	rs6740268	T	G	T	G	0.2214	-0.00515215	0.8237	0.8276	FALSE	FALSE	FALSE	2	71118834	0.00330418	0.118929	NA	TRUE	reported	826690	0.0165	5.934e-41	10708	MCEE	TRUE	reported	2	TRUE
MCEE.9388_18	Early_AllOA-indep	rs6740268	T	G	T	G	0.2214	0.0116394	0.8237	0.8358	FALSE	FALSE	FALSE	2	71118834	0.0147491	0.430019	NA	TRUE	reported	48287	0.0165	5.934e-41	10708	MCEE	TRUE	reported	2	TRUE
MCEE.9388_18	FingerOA-indep	rs6740268	T	G	T	G	0.2214	-0.0123093	0.8237	0.8238	FALSE	FALSE	FALSE	2	71118834	0.0125733	0.327579	NA	TRUE	reported	266618	0.0165	5.934e-41	10708	MCEE	TRUE	reported	2	TRUE
MCEE.9388_18	HandOA-indep	rs6740268	T	G	T	G	0.2214	-0.00424792	0.8237	0.826	FALSE	FALSE	FALSE	2	71118834	0.00883421	0.630624	NA	TRUE	reported	303782	0.0165	5.934e-41	10708	MCEE	TRUE	reported	2	TRUE
MCEE.9388_18	HipOA-indep	rs6740268	T	G	T	G	0.2214	-0.0117543	0.8237	0.83	FALSE	FALSE	FALSE	2	71118834	0.00659362	0.0746375	NA	TRUE	reported	353388	0.0165	5.934e-41	10708	MCEE	TRUE	reported	2	TRUE
MCEE.9388_18	KneeHipOA-indep	rs6740268	T	G	T	G	0.2214	-0.00628286	0.8237	0.8284	FALSE	FALSE	FALSE	2	71118834	0.00439793	0.153121	NA	TRUE	reported	490345	0.0165	5.934e-41	10708	MCEE	TRUE	reported	2	TRUE
MCEE.9388_18	KneeOA-indep	rs6740268	T	G	T	G	0.2214	-0.00611144	0.8237	0.829	FALSE	FALSE	FALSE	2	71118834	0.00513486	0.233974	NA	TRUE	reported	396054	0.0165	5.934e-41	10708	MCEE	TRUE	reported	2	TRUE
MCEE.9388_18	SpineOA-indep	rs6740268	T	G	T	G	0.2214	0.00362087	0.8237	0.8289	FALSE	FALSE	FALSE	2	71118834	0.00732503	0.621084	NA	TRUE	reported	333950	0.0165	5.934e-41	10708	MCEE	TRUE	reported	2	TRUE
MCEE.9388_18	THR-indep	rs6740268	T	G	T	G	0.2214	-0.0152143	0.8237	0.8281	FALSE	FALSE	FALSE	2	71118834	0.00794456	0.0554846	NA	TRUE	reported	319037	0.0165	5.934e-41	10708	MCEE	TRUE	reported	2	TRUE
MCEE.9388_18	ThumbOA-indep	rs6740268	T	G	T	G	0.2214	-0.0011624	0.8237	0.8246	FALSE	FALSE	FALSE	2	71118834	0.0119871	0.922749	NA	TRUE	reported	247455	0.0165	5.934e-41	10708	MCEE	TRUE	reported	2	TRUE
MCEE.9388_18	TJR-indep	rs6740268	T	G	T	G	0.2214	-0.00905253	0.8237	0.829	FALSE	FALSE	FALSE	2	71118834	0.00617649	0.142745	NA	TRUE	reported	368576	0.0165	5.934e-41	10708	MCEE	TRUE	reported	2	TRUE
MCEE.9388_18	TKR-indep	rs6740268	T	G	T	G	0.2214	-0.00506627	0.8237	0.8296	FALSE	FALSE	FALSE	2	71118834	0.00874553	0.562388	NA	TRUE	reported	252041	0.0165	5.934e-41	10708	MCEE	TRUE	reported	2	TRUE
MCF2L.13934_3	AllOA-indep	rs3011487	T	C	T	C	-0.3999	-0.000363321	0.5865	0.5865	FALSE	FALSE	FALSE	13	112927816	0.00239278	0.879313	NA	TRUE	reported	826690	0.0126	8.51e-222	10708	MCF2L	TRUE	reported	2	TRUE
MCF2L.13934_3	Early_AllOA-indep	rs3011487	T	C	T	C	-0.3999	-0.00317621	0.5865	0.5865	FALSE	FALSE	FALSE	13	112927816	0.0109004	0.770757	NA	TRUE	reported	48287	0.0126	8.51e-222	10708	MCF2L	TRUE	reported	2	TRUE
MCF2L.13934_3	FingerOA-indep	rs3011487	T	C	T	C	-0.3999	0.0109212	0.5865	0.5865	FALSE	FALSE	FALSE	13	112927816	0.00975634	0.262972	NA	TRUE	reported	266618	0.0126	8.51e-222	10708	MCF2L	TRUE	reported	2	TRUE
MCF2L.13934_3	HandOA-indep	rs3011487	T	C	T	C	-0.3999	0.00486361	0.5865	0.5865	FALSE	FALSE	FALSE	13	112927816	0.00677189	0.472631	NA	TRUE	reported	303782	0.0126	8.51e-222	10708	MCF2L	TRUE	reported	2	TRUE
MCF2L.13934_3	HipOA-indep	rs3011487	T	C	T	C	-0.3999	0.0104239	0.5865	0.5865	FALSE	FALSE	FALSE	13	112927816	0.00501242	0.0375611	NA	TRUE	reported	353388	0.0126	8.51e-222	10708	MCF2L	TRUE	reported	2	TRUE
MCF2L.13934_3	KneeHipOA-indep	rs3011487	T	C	T	C	-0.3999	0.00167739	0.5865	0.5865	FALSE	FALSE	FALSE	13	112927816	0.00340817	0.6226	NA	TRUE	reported	490345	0.0126	8.51e-222	10708	MCF2L	TRUE	reported	2	TRUE
MCF2L.13934_3	KneeOA-indep	rs3011487	T	C	T	C	-0.3999	-0.00639579	0.5865	0.5865	FALSE	FALSE	FALSE	13	112927816	0.00389306	0.10041	NA	TRUE	reported	396054	0.0126	8.51e-222	10708	MCF2L	TRUE	reported	2	TRUE
MCF2L.13934_3	SpineOA-indep	rs3011487	T	C	T	C	-0.3999	-0.00690373	0.5865	0.5865	FALSE	FALSE	FALSE	13	112927816	0.00555111	0.213622	NA	TRUE	reported	333950	0.0126	8.51e-222	10708	MCF2L	TRUE	reported	2	TRUE
MCF2L.13934_3	THR-indep	rs3011487	T	C	T	C	-0.3999	0.00845734	0.5865	0.5865	FALSE	FALSE	FALSE	13	112927816	0.00606363	0.163087	NA	TRUE	reported	319037	0.0126	8.51e-222	10708	MCF2L	TRUE	reported	2	TRUE
MCF2L.13934_3	ThumbOA-indep	rs3011487	T	C	T	C	-0.3999	0.00335433	0.5865	0.5865	FALSE	FALSE	FALSE	13	112927816	0.00922865	0.716254	NA	TRUE	reported	247455	0.0126	8.51e-222	10708	MCF2L	TRUE	reported	2	TRUE
MCF2L.13934_3	TJR-indep	rs3011487	T	C	T	C	-0.3999	0.00291742	0.5865	0.5865	FALSE	FALSE	FALSE	13	112927816	0.00470551	0.535258	NA	TRUE	reported	368576	0.0126	8.51e-222	10708	MCF2L	TRUE	reported	2	TRUE
MCF2L.13934_3	TKR-indep	rs3011487	T	C	T	C	-0.3999	-0.00534744	0.5865	0.5865	FALSE	FALSE	FALSE	13	112927816	0.00672844	0.426758	NA	TRUE	reported	252041	0.0126	8.51e-222	10708	MCF2L	TRUE	reported	2	TRUE
MDGA1.16900_29	AllOA-indep	rs3734318	A	G	A	G	-0.1498	0.00557067	0.1116	0.1124	FALSE	FALSE	FALSE	6	37550095	0.00400771	0.164533	NA	TRUE	reported	826690	0.0214	2.57e-12	10708	MDGA1	TRUE	reported	2	TRUE
MDGA1.16900_29	AllOA-indep	rs4714092	A	C	A	C	0.6881	-0.000849428	0.2443	0.2328	FALSE	FALSE	FALSE	6	37676277	0.00295828	0.774009	NA	TRUE	reported	826690	0.0142	1e-300	10708	MDGA1	TRUE	reported	2	TRUE
MDGA1.16900_29	Early_AllOA-indep	rs3734318	A	G	A	G	-0.1498	0.0252594	0.1116	0.1242	FALSE	FALSE	FALSE	6	37550095	0.0166518	0.129288	NA	TRUE	reported	48287	0.0214	2.57e-12	10708	MDGA1	TRUE	reported	2	TRUE
MDGA1.16900_29	Early_AllOA-indep	rs4714092	A	C	A	C	0.6881	0.0118732	0.2443	0.2242	FALSE	FALSE	FALSE	6	37676277	0.0131869	0.367919	NA	TRUE	reported	48287	0.0142	1e-300	10708	MDGA1	TRUE	reported	2	TRUE
MDGA1.16900_29	FingerOA-indep	rs3734318	A	G	A	G	-0.1498	0.00950613	0.1116	0.0937	FALSE	FALSE	FALSE	6	37550095	0.0167068	0.569357	NA	TRUE	reported	266618	0.0214	2.57e-12	10708	MDGA1	TRUE	reported	2	TRUE
MDGA1.16900_29	FingerOA-indep	rs4714092	A	C	A	C	0.6881	-0.00560486	0.2443	0.2129	FALSE	FALSE	FALSE	6	37676277	0.0118323	0.63572	NA	TRUE	reported	266618	0.0142	1e-300	10708	MDGA1	TRUE	reported	2	TRUE
MDGA1.16900_29	HandOA-indep	rs3734318	A	G	A	G	-0.1498	0.0118161	0.1116	0.1026	FALSE	FALSE	FALSE	6	37550095	0.0111629	0.289819	NA	TRUE	reported	303782	0.0214	2.57e-12	10708	MDGA1	TRUE	reported	2	TRUE
MDGA1.16900_29	HandOA-indep	rs4714092	A	C	A	C	0.6881	0.00550434	0.2443	0.2214	FALSE	FALSE	FALSE	6	37676277	0.00808162	0.495812	NA	TRUE	reported	303782	0.0142	1e-300	10708	MDGA1	TRUE	reported	2	TRUE
MDGA1.16900_29	HipOA-indep	rs3734318	A	G	A	G	-0.1498	0.00466276	0.1116	0.1141	FALSE	FALSE	FALSE	6	37550095	0.00792241	0.556161	NA	TRUE	reported	353388	0.0214	2.57e-12	10708	MDGA1	TRUE	reported	2	TRUE
MDGA1.16900_29	HipOA-indep	rs4714092	A	C	A	C	0.6881	-2.70702e-07	0.2443	0.2295	FALSE	FALSE	FALSE	6	37676277	0.00615334	0.999965	NA	TRUE	reported	353388	0.0142	1e-300	10708	MDGA1	TRUE	reported	2	TRUE
MDGA1.16900_29	KneeHipOA-indep	rs3734318	A	G	A	G	-0.1498	0.00519902	0.1116	0.1127	FALSE	FALSE	FALSE	6	37550095	0.00533403	0.329715	NA	TRUE	reported	490345	0.0214	2.57e-12	10708	MDGA1	TRUE	reported	2	TRUE
MDGA1.16900_29	KneeHipOA-indep	rs4714092	A	C	A	C	0.6881	-0.00379068	0.2443	0.2306	FALSE	FALSE	FALSE	6	37676277	0.00400504	0.343905	NA	TRUE	reported	490345	0.0142	1e-300	10708	MDGA1	TRUE	reported	2	TRUE
MDGA1.16900_29	KneeOA-indep	rs3734318	A	G	A	G	-0.1498	0.00165238	0.1116	0.1137	FALSE	FALSE	FALSE	6	37550095	0.00616465	0.788667	NA	TRUE	reported	396054	0.0214	2.57e-12	10708	MDGA1	TRUE	reported	2	TRUE
MDGA1.16900_29	KneeOA-indep	rs4714092	A	C	A	C	0.6881	-0.00403179	0.2443	0.2288	FALSE	FALSE	FALSE	6	37676277	0.0046626	0.387199	NA	TRUE	reported	396054	0.0142	1e-300	10708	MDGA1	TRUE	reported	2	TRUE
MDGA1.16900_29	SpineOA-indep	rs3734318	A	G	A	G	-0.1498	-0.00505511	0.1116	0.1155	FALSE	FALSE	FALSE	6	37550095	0.00878524	0.565014	NA	TRUE	reported	333950	0.0214	2.57e-12	10708	MDGA1	TRUE	reported	2	TRUE
MDGA1.16900_29	SpineOA-indep	rs4714092	A	C	A	C	0.6881	0.000403489	0.2443	0.228	FALSE	FALSE	FALSE	6	37676277	0.00594586	0.945897	NA	TRUE	reported	333950	0.0142	1e-300	10708	MDGA1	TRUE	reported	2	TRUE
MDGA1.16900_29	THR-indep	rs3734318	A	G	A	G	-0.1498	0.00456545	0.1116	0.1112	FALSE	FALSE	FALSE	6	37550095	0.00968749	0.637446	NA	TRUE	reported	319037	0.0214	2.57e-12	10708	MDGA1	TRUE	reported	2	TRUE
MDGA1.16900_29	THR-indep	rs4714092	A	C	A	C	0.6881	-0.00138702	0.2443	0.2332	FALSE	FALSE	FALSE	6	37676277	0.00728117	0.848922	NA	TRUE	reported	319037	0.0142	1e-300	10708	MDGA1	TRUE	reported	2	TRUE
MDGA1.16900_29	ThumbOA-indep	rs3734318	A	G	A	G	-0.1498	0.0169138	0.1116	0.0982	FALSE	FALSE	FALSE	6	37550095	0.0154742	0.274379	NA	TRUE	reported	247455	0.0214	2.57e-12	10708	MDGA1	TRUE	reported	2	TRUE
MDGA1.16900_29	ThumbOA-indep	rs4714092	A	C	A	C	0.6881	-0.00296181	0.2443	0.219	FALSE	FALSE	FALSE	6	37676277	0.0111867	0.791193	NA	TRUE	reported	247455	0.0142	1e-300	10708	MDGA1	TRUE	reported	2	TRUE
MDGA1.16900_29	TJR-indep	rs3734318	A	G	A	G	-0.1498	0.0114481	0.1116	0.112	FALSE	FALSE	FALSE	6	37550095	0.00752907	0.12838	NA	TRUE	reported	368576	0.0214	2.57e-12	10708	MDGA1	TRUE	reported	2	TRUE
MDGA1.16900_29	TJR-indep	rs4714092	A	C	A	C	0.6881	-0.00824587	0.2443	0.233	FALSE	FALSE	FALSE	6	37676277	0.00559612	0.140617	NA	TRUE	reported	368576	0.0142	1e-300	10708	MDGA1	TRUE	reported	2	TRUE
MDGA1.16900_29	TKR-indep	rs3734318	A	G	A	G	-0.1498	0.0116303	0.1116	0.1119	FALSE	FALSE	FALSE	6	37550095	0.010769	0.28015	NA	TRUE	reported	252041	0.0214	2.57e-12	10708	MDGA1	TRUE	reported	2	TRUE
MDGA1.16900_29	TKR-indep	rs4714092	A	C	A	C	0.6881	-0.0125221	0.2443	0.2317	FALSE	FALSE	FALSE	6	37676277	0.00798279	0.116732	NA	TRUE	reported	252041	0.0142	1e-300	10708	MDGA1	TRUE	reported	2	TRUE
MDGA2.19372_7	AllOA-indep	rs12589514	A	G	A	G	0.234	0.000557781	0.7567	0.7518	FALSE	FALSE	FALSE	14	47621214	0.00289848	0.847398	NA	TRUE	reported	826690	0.0147	6.548e-57	10708	MDGA2	TRUE	reported	2	TRUE
MDGA2.19372_7	Early_AllOA-indep	rs12589514	A	G	A	G	0.234	0.00294591	0.7567	0.7412	FALSE	FALSE	FALSE	14	47621214	0.0126038	0.815192	NA	TRUE	reported	48287	0.0147	6.548e-57	10708	MDGA2	TRUE	reported	2	TRUE
MDGA2.19372_7	FingerOA-indep	rs12589514	A	G	A	G	0.234	-0.00682532	0.7567	0.7536	FALSE	FALSE	FALSE	14	47621214	0.0112487	0.544006	NA	TRUE	reported	266618	0.0147	6.548e-57	10708	MDGA2	TRUE	reported	2	TRUE
MDGA2.19372_7	HandOA-indep	rs12589514	A	G	A	G	0.234	-0.00427409	0.7567	0.7522	FALSE	FALSE	FALSE	14	47621214	0.0077384	0.580727	NA	TRUE	reported	303782	0.0147	6.548e-57	10708	MDGA2	TRUE	reported	2	TRUE
MDGA2.19372_7	HipOA-indep	rs12589514	A	G	A	G	0.234	-0.00257271	0.7567	0.7492	FALSE	FALSE	FALSE	14	47621214	0.00572262	0.653021	NA	TRUE	reported	353388	0.0147	6.548e-57	10708	MDGA2	TRUE	reported	2	TRUE
MDGA2.19372_7	KneeHipOA-indep	rs12589514	A	G	A	G	0.234	0.00179711	0.7567	0.7498	FALSE	FALSE	FALSE	14	47621214	0.00389495	0.644515	NA	TRUE	reported	490345	0.0147	6.548e-57	10708	MDGA2	TRUE	reported	2	TRUE
MDGA2.19372_7	KneeOA-indep	rs12589514	A	G	A	G	0.234	0.0023476	0.7567	0.749	FALSE	FALSE	FALSE	14	47621214	0.00447816	0.600116	NA	TRUE	reported	396054	0.0147	6.548e-57	10708	MDGA2	TRUE	reported	2	TRUE
MDGA2.19372_7	SpineOA-indep	rs12589514	A	G	A	G	0.234	0.0019679	0.7567	0.7461	FALSE	FALSE	FALSE	14	47621214	0.00632256	0.75561	NA	TRUE	reported	333950	0.0147	6.548e-57	10708	MDGA2	TRUE	reported	2	TRUE
MDGA2.19372_7	THR-indep	rs12589514	A	G	A	G	0.234	-0.00453369	0.7567	0.7551	FALSE	FALSE	FALSE	14	47621214	0.00702026	0.518409	NA	TRUE	reported	319037	0.0147	6.548e-57	10708	MDGA2	TRUE	reported	2	TRUE
MDGA2.19372_7	ThumbOA-indep	rs12589514	A	G	A	G	0.234	0.0162232	0.7567	0.7548	FALSE	FALSE	FALSE	14	47621214	0.0106951	0.129297	NA	TRUE	reported	247455	0.0147	6.548e-57	10708	MDGA2	TRUE	reported	2	TRUE
MDGA2.19372_7	TJR-indep	rs12589514	A	G	A	G	0.234	-0.00188244	0.7567	0.7533	FALSE	FALSE	FALSE	14	47621214	0.00536014	0.725444	NA	TRUE	reported	368576	0.0147	6.548e-57	10708	MDGA2	TRUE	reported	2	TRUE
MDGA2.19372_7	TKR-indep	rs12589514	A	G	A	G	0.234	-0.007847	0.7567	0.7529	FALSE	FALSE	FALSE	14	47621214	0.00768926	0.307485	NA	TRUE	reported	252041	0.0147	6.548e-57	10708	MDGA2	TRUE	reported	2	TRUE
MET.2837_3	AllOA-indep	rs437	T	C	T	C	-0.1256	-0.00133655	0.7161	0.7037	FALSE	FALSE	FALSE	7	116656842	0.00277519	0.630085	NA	TRUE	reported	826690	0.015	6.867e-17	10708	MET	TRUE	reported	2	TRUE
MET.2837_3	Early_AllOA-indep	rs437	T	C	T	C	-0.1256	0.0159337	0.7161	0.7116	FALSE	FALSE	FALSE	7	116656842	0.0122918	0.194875	NA	TRUE	reported	48287	0.015	6.867e-17	10708	MET	TRUE	reported	2	TRUE
MET.2837_3	FingerOA-indep	rs437	T	C	T	C	-0.1256	-0.00478558	0.7161	0.6758	FALSE	FALSE	FALSE	7	116656842	0.0104773	0.647847	NA	TRUE	reported	266618	0.015	6.867e-17	10708	MET	TRUE	reported	2	TRUE
MET.2837_3	HandOA-indep	rs437	T	C	T	C	-0.1256	-0.00720832	0.7161	0.6938	FALSE	FALSE	FALSE	7	116656842	0.00729738	0.323253	NA	TRUE	reported	303782	0.015	6.867e-17	10708	MET	TRUE	reported	2	TRUE
MET.2837_3	HipOA-indep	rs437	T	C	T	C	-0.1256	-0.00493132	0.7161	0.7035	FALSE	FALSE	FALSE	7	116656842	0.00555525	0.37471	NA	TRUE	reported	353388	0.015	6.867e-17	10708	MET	TRUE	reported	2	TRUE
MET.2837_3	KneeHipOA-indep	rs437	T	C	T	C	-0.1256	-0.00076934	0.7161	0.7065	FALSE	FALSE	FALSE	7	116656842	0.00376854	0.838238	NA	TRUE	reported	490345	0.015	6.867e-17	10708	MET	TRUE	reported	2	TRUE
MET.2837_3	KneeOA-indep	rs437	T	C	T	C	-0.1256	-0.00103792	0.7161	0.7087	FALSE	FALSE	FALSE	7	116656842	0.0043655	0.812071	NA	TRUE	reported	396054	0.015	6.867e-17	10708	MET	TRUE	reported	2	TRUE
MET.2837_3	SpineOA-indep	rs437	T	C	T	C	-0.1256	-0.0132429	0.7161	0.7073	FALSE	FALSE	FALSE	7	116656842	0.00606691	0.0290499	NA	TRUE	reported	333950	0.015	6.867e-17	10708	MET	TRUE	reported	2	TRUE
MET.2837_3	THR-indep	rs437	T	C	T	C	-0.1256	-0.000250232	0.7161	0.6977	FALSE	FALSE	FALSE	7	116656842	0.00632582	0.968446	NA	TRUE	reported	319037	0.015	6.867e-17	10708	MET	TRUE	reported	2	TRUE
MET.2837_3	ThumbOA-indep	rs437	T	C	T	C	-0.1256	0.00387761	0.7161	0.6812	FALSE	FALSE	FALSE	7	116656842	0.00988043	0.694723	NA	TRUE	reported	247455	0.015	6.867e-17	10708	MET	TRUE	reported	2	TRUE
MET.2837_3	TJR-indep	rs437	T	C	T	C	-0.1256	-0.00187993	0.7161	0.6995	FALSE	FALSE	FALSE	7	116656842	0.00518411	0.716879	NA	TRUE	reported	368576	0.015	6.867e-17	10708	MET	TRUE	reported	2	TRUE
MET.2837_3	TKR-indep	rs437	T	C	T	C	-0.1256	-0.000762528	0.7161	0.6986	FALSE	FALSE	FALSE	7	116656842	0.00737158	0.917612	NA	TRUE	reported	252041	0.015	6.867e-17	10708	MET	TRUE	reported	2	TRUE
MFGE8.4455_89	AllOA-indep	rs2015495	T	C	T	C	0.1711	0.00247149	0.428	0.4454	FALSE	FALSE	FALSE	15	88901529	0.00250339	0.323517	NA	TRUE	reported	826690	0.0133	4.904e-38	10708	MFGE8	TRUE	reported	2	TRUE
MFGE8.4455_89	AllOA-indep	rs34239095	C	G	C	G	-0.3104	-0.00349092	0.7261	0.7261	FALSE	TRUE	FALSE	15	88933994	0.00276007	0.205944	NA	TRUE	reported	826690	0.0144	1.36e-102	10708	MFGE8	TRUE	reported	2	TRUE
MFGE8.4455_89	Early_AllOA-indep	rs2015495	T	C	T	C	0.1711	0.0151336	0.428	0.4871	FALSE	FALSE	FALSE	15	88901529	0.010942	0.166641	NA	TRUE	reported	48287	0.0133	4.904e-38	10708	MFGE8	TRUE	reported	2	TRUE
MFGE8.4455_89	Early_AllOA-indep	rs34239095	C	G	C	G	-0.3104	-0.00364163	0.7261	0.7261	FALSE	TRUE	FALSE	15	88933994	0.0121785	0.764924	NA	TRUE	reported	48287	0.0144	1.36e-102	10708	MFGE8	TRUE	reported	2	TRUE
MFGE8.4455_89	FingerOA-indep	rs2015495	T	C	T	C	0.1711	0.00514994	0.428	0.4552	FALSE	FALSE	FALSE	15	88901529	0.00973141	0.596661	NA	TRUE	reported	266618	0.0133	4.904e-38	10708	MFGE8	TRUE	reported	2	TRUE
MFGE8.4455_89	FingerOA-indep	rs34239095	C	G	C	G	-0.3104	-0.00776032	0.7261	0.7261	FALSE	TRUE	FALSE	15	88933994	0.0105378	0.461472	NA	TRUE	reported	266618	0.0144	1.36e-102	10708	MFGE8	TRUE	reported	2	TRUE
MFGE8.4455_89	HandOA-indep	rs2015495	T	C	T	C	0.1711	0.00708478	0.428	0.4489	FALSE	FALSE	FALSE	15	88901529	0.00677474	0.295669	NA	TRUE	reported	303782	0.0133	4.904e-38	10708	MFGE8	TRUE	reported	2	TRUE
MFGE8.4455_89	HandOA-indep	rs34239095	C	G	C	G	-0.3104	0.00486228	0.7261	0.7261	FALSE	TRUE	FALSE	15	88933994	0.00737522	0.509721	NA	TRUE	reported	303782	0.0144	1.36e-102	10708	MFGE8	TRUE	reported	2	TRUE
MFGE8.4455_89	HipOA-indep	rs2015495	T	C	T	C	0.1711	0.00216855	0.428	0.4527	FALSE	FALSE	FALSE	15	88901529	0.00496185	0.66208	NA	TRUE	reported	353388	0.0133	4.904e-38	10708	MFGE8	TRUE	reported	2	TRUE
MFGE8.4455_89	HipOA-indep	rs34239095	C	G	C	G	-0.3104	-0.00829681	0.7261	0.7261	FALSE	TRUE	FALSE	15	88933994	0.00547326	0.12955	NA	TRUE	reported	353388	0.0144	1.36e-102	10708	MFGE8	TRUE	reported	2	TRUE
MFGE8.4455_89	KneeHipOA-indep	rs2015495	T	C	T	C	0.1711	0.00206881	0.428	0.449	FALSE	FALSE	FALSE	15	88901529	0.00337163	0.539485	NA	TRUE	reported	490345	0.0133	4.904e-38	10708	MFGE8	TRUE	reported	2	TRUE
MFGE8.4455_89	KneeHipOA-indep	rs34239095	C	G	C	G	-0.3104	-0.0023741	0.7261	0.7261	FALSE	TRUE	FALSE	15	88933994	0.00371755	0.52307	NA	TRUE	reported	490345	0.0144	1.36e-102	10708	MFGE8	TRUE	reported	2	TRUE
MFGE8.4455_89	KneeOA-indep	rs2015495	T	C	T	C	0.1711	0.00528339	0.428	0.4518	FALSE	FALSE	FALSE	15	88901529	0.00391958	0.177675	NA	TRUE	reported	396054	0.0133	4.904e-38	10708	MFGE8	TRUE	reported	2	TRUE
MFGE8.4455_89	KneeOA-indep	rs34239095	C	G	C	G	-0.3104	-0.00313958	0.7261	0.7261	FALSE	TRUE	FALSE	15	88933994	0.00425601	0.460708	NA	TRUE	reported	396054	0.0144	1.36e-102	10708	MFGE8	TRUE	reported	2	TRUE
MFGE8.4455_89	SpineOA-indep	rs2015495	T	C	T	C	0.1711	0.00482835	0.428	0.4586	FALSE	FALSE	FALSE	15	88901529	0.00559201	0.387897	NA	TRUE	reported	333950	0.0133	4.904e-38	10708	MFGE8	TRUE	reported	2	TRUE
MFGE8.4455_89	SpineOA-indep	rs34239095	C	G	C	G	-0.3104	0.00444281	0.7261	0.7261	FALSE	TRUE	FALSE	15	88933994	0.00609825	0.466284	NA	TRUE	reported	333950	0.0144	1.36e-102	10708	MFGE8	TRUE	reported	2	TRUE
MFGE8.4455_89	THR-indep	rs2015495	T	C	T	C	0.1711	-0.00258494	0.428	0.443	FALSE	FALSE	FALSE	15	88901529	0.00614022	0.673766	NA	TRUE	reported	319037	0.0133	4.904e-38	10708	MFGE8	TRUE	reported	2	TRUE
MFGE8.4455_89	THR-indep	rs34239095	C	G	C	G	-0.3104	-0.0113872	0.7261	0.7261	FALSE	TRUE	FALSE	15	88933994	0.00658624	0.0838188	NA	TRUE	reported	319037	0.0144	1.36e-102	10708	MFGE8	TRUE	reported	2	TRUE
MFGE8.4455_89	ThumbOA-indep	rs2015495	T	C	T	C	0.1711	0.0184694	0.428	0.4542	FALSE	FALSE	FALSE	15	88901529	0.00917878	0.0442005	NA	TRUE	reported	247455	0.0133	4.904e-38	10708	MFGE8	TRUE	reported	2	TRUE
MFGE8.4455_89	ThumbOA-indep	rs34239095	C	G	C	G	-0.3104	-0.00103083	0.7261	0.7261	FALSE	TRUE	FALSE	15	88933994	0.0100279	0.918125	NA	TRUE	reported	247455	0.0144	1.36e-102	10708	MFGE8	TRUE	reported	2	TRUE
MFGE8.4455_89	TJR-indep	rs2015495	T	C	T	C	0.1711	0.00546758	0.428	0.4431	FALSE	FALSE	FALSE	15	88901529	0.00473413	0.24812	NA	TRUE	reported	368576	0.0133	4.904e-38	10708	MFGE8	TRUE	reported	2	TRUE
MFGE8.4455_89	TJR-indep	rs34239095	C	G	C	G	-0.3104	-0.00546842	0.7261	0.7261	FALSE	TRUE	FALSE	15	88933994	0.00513453	0.286863	NA	TRUE	reported	368576	0.0144	1.36e-102	10708	MFGE8	TRUE	reported	2	TRUE
MFGE8.4455_89	TKR-indep	rs2015495	T	C	T	C	0.1711	0.0188855	0.428	0.4425	FALSE	FALSE	FALSE	15	88901529	0.00674065	0.00508287	NA	TRUE	reported	252041	0.0133	4.904e-38	10708	MFGE8	TRUE	reported	2	TRUE
MFGE8.4455_89	TKR-indep	rs34239095	C	G	C	G	-0.3104	-0.0036911	0.7261	0.7261	FALSE	TRUE	FALSE	15	88933994	0.00733751	0.614932	NA	TRUE	reported	252041	0.0144	1.36e-102	10708	MFGE8	TRUE	reported	2	TRUE
MFNG.5605_77	AllOA-indep	rs8192548	A	G	A	G	-0.5973	-4.24885e-05	0.0188	0.0198	FALSE	FALSE	FALSE	22	37470025	0.00880144	0.996148	NA	TRUE	reported	826690	0.0496	1.855e-33	10708	MFNG	TRUE	reported	2	TRUE
MFNG.5605_77	Early_AllOA-indep	rs8192548	A	G	A	G	-0.5973	0.0239918	0.0188	0.0239	FALSE	FALSE	FALSE	22	37470025	0.0360213	0.505383	NA	TRUE	reported	48287	0.0496	1.855e-33	10708	MFNG	TRUE	reported	2	TRUE
MFNG.5605_77	FingerOA-indep	rs8192548	A	G	A	G	-0.5973	-0.0529427	0.0188	0.0201	FALSE	FALSE	FALSE	22	37470025	0.0363688	0.145471	NA	TRUE	reported	266618	0.0496	1.855e-33	10708	MFNG	TRUE	reported	2	TRUE
MFNG.5605_77	HandOA-indep	rs8192548	A	G	A	G	-0.5973	-0.0205256	0.0188	0.0196	FALSE	FALSE	FALSE	22	37470025	0.0247264	0.406478	NA	TRUE	reported	303782	0.0496	1.855e-33	10708	MFNG	TRUE	reported	2	TRUE
MFNG.5605_77	HipOA-indep	rs8192548	A	G	A	G	-0.5973	0.00685486	0.0188	0.021	FALSE	FALSE	FALSE	22	37470025	0.018079	0.704568	NA	TRUE	reported	353388	0.0496	1.855e-33	10708	MFNG	TRUE	reported	2	TRUE
MFNG.5605_77	KneeHipOA-indep	rs8192548	A	G	A	G	-0.5973	-0.00720733	0.0188	0.0201	FALSE	FALSE	FALSE	22	37470025	0.0124913	0.563946	NA	TRUE	reported	490345	0.0496	1.855e-33	10708	MFNG	TRUE	reported	2	TRUE
MFNG.5605_77	KneeOA-indep	rs8192548	A	G	A	G	-0.5973	-0.0167076	0.0188	0.0197	FALSE	FALSE	FALSE	22	37470025	0.0146642	0.254559	NA	TRUE	reported	396054	0.0496	1.855e-33	10708	MFNG	TRUE	reported	2	TRUE
MFNG.5605_77	SpineOA-indep	rs8192548	A	G	A	G	-0.5973	-0.0163046	0.0188	0.0204	FALSE	FALSE	FALSE	22	37470025	0.0200811	0.416829	NA	TRUE	reported	333950	0.0496	1.855e-33	10708	MFNG	TRUE	reported	2	TRUE
MFNG.5605_77	THR-indep	rs8192548	A	G	A	G	-0.5973	0.00971812	0.0188	0.02	FALSE	FALSE	FALSE	22	37470025	0.022833	0.670386	NA	TRUE	reported	319037	0.0496	1.855e-33	10708	MFNG	TRUE	reported	2	TRUE
MFNG.5605_77	ThumbOA-indep	rs8192548	A	G	A	G	-0.5973	-0.0349743	0.0188	0.0204	FALSE	FALSE	FALSE	22	37470025	0.033558	0.297318	NA	TRUE	reported	247455	0.0496	1.855e-33	10708	MFNG	TRUE	reported	2	TRUE
MFNG.5605_77	TJR-indep	rs8192548	A	G	A	G	-0.5973	-0.0061335	0.0188	0.0199	FALSE	FALSE	FALSE	22	37470025	0.0178901	0.731717	NA	TRUE	reported	368576	0.0496	1.855e-33	10708	MFNG	TRUE	reported	2	TRUE
MFNG.5605_77	TKR-indep	rs8192548	A	G	A	G	-0.5973	-0.0120186	0.0188	0.0198	FALSE	FALSE	FALSE	22	37470025	0.0257278	0.640397	NA	TRUE	reported	252041	0.0496	1.855e-33	10708	MFNG	TRUE	reported	2	TRUE
MGAT4C.7208_60	AllOA-indep	rs17855890	C	G	C	G	0.2078	-0.00169214	0.1015	0.0968	FALSE	TRUE	FALSE	12	85979443	0.00425909	0.691145	NA	TRUE	reported	826690	0.0221	5.487e-21	10708	MGAT4C	TRUE	reported	2	TRUE
MGAT4C.7208_60	Early_AllOA-indep	rs17855890	C	G	C	G	0.2078	-0.000290567	0.1015	0.0896	FALSE	TRUE	FALSE	12	85979443	0.0193941	0.988046	NA	TRUE	reported	48287	0.0221	5.487e-21	10708	MGAT4C	TRUE	reported	2	TRUE
MGAT4C.7208_60	FingerOA-indep	rs17855890	C	G	C	G	0.2078	-0.00518168	0.1015	0.0886	FALSE	TRUE	FALSE	12	85979443	0.0171265	0.76223	NA	TRUE	reported	266618	0.0221	5.487e-21	10708	MGAT4C	TRUE	reported	2	TRUE
MGAT4C.7208_60	HandOA-indep	rs17855890	C	G	C	G	0.2078	-0.0101387	0.1015	0.0933	FALSE	TRUE	FALSE	12	85979443	0.0115467	0.379913	NA	TRUE	reported	303782	0.0221	5.487e-21	10708	MGAT4C	TRUE	reported	2	TRUE
MGAT4C.7208_60	HipOA-indep	rs17855890	C	G	C	G	0.2078	-0.00684557	0.1015	0.0948	FALSE	TRUE	FALSE	12	85979443	0.00854458	0.42304	NA	TRUE	reported	353388	0.0221	5.487e-21	10708	MGAT4C	TRUE	reported	2	TRUE
MGAT4C.7208_60	KneeHipOA-indep	rs17855890	C	G	C	G	0.2078	-0.0044129	0.1015	0.0972	FALSE	TRUE	FALSE	12	85979443	0.00567789	0.437037	NA	TRUE	reported	490345	0.0221	5.487e-21	10708	MGAT4C	TRUE	reported	2	TRUE
MGAT4C.7208_60	KneeOA-indep	rs17855890	C	G	C	G	0.2078	-0.00352143	0.1015	0.0972	FALSE	TRUE	FALSE	12	85979443	0.00656253	0.591546	NA	TRUE	reported	396054	0.0221	5.487e-21	10708	MGAT4C	TRUE	reported	2	TRUE
MGAT4C.7208_60	SpineOA-indep	rs17855890	C	G	C	G	0.2078	0.00581701	0.1015	0.096	FALSE	TRUE	FALSE	12	85979443	0.00957677	0.54358	NA	TRUE	reported	333950	0.0221	5.487e-21	10708	MGAT4C	TRUE	reported	2	TRUE
MGAT4C.7208_60	THR-indep	rs17855890	C	G	C	G	0.2078	-0.00943578	0.1015	0.096	FALSE	TRUE	FALSE	12	85979443	0.0102703	0.358231	NA	TRUE	reported	319037	0.0221	5.487e-21	10708	MGAT4C	TRUE	reported	2	TRUE
MGAT4C.7208_60	ThumbOA-indep	rs17855890	C	G	C	G	0.2078	0.00173998	0.1015	0.09	FALSE	TRUE	FALSE	12	85979443	0.0160603	0.913725	NA	TRUE	reported	247455	0.0221	5.487e-21	10708	MGAT4C	TRUE	reported	2	TRUE
MGAT4C.7208_60	TJR-indep	rs17855890	C	G	C	G	0.2078	-0.00666356	0.1015	0.0963	FALSE	TRUE	FALSE	12	85979443	0.00800284	0.405042	NA	TRUE	reported	368576	0.0221	5.487e-21	10708	MGAT4C	TRUE	reported	2	TRUE
MGAT4C.7208_60	TKR-indep	rs17855890	C	G	C	G	0.2078	-0.00952419	0.1015	0.0974	FALSE	TRUE	FALSE	12	85979443	0.0113114	0.399788	NA	TRUE	reported	252041	0.0221	5.487e-21	10708	MGAT4C	TRUE	reported	2	TRUE
MIA.2687_2	AllOA-indep	rs60533951	A	G	A	G	1.1504	0.0103613	0.0454	0.0454	FALSE	FALSE	FALSE	19	40801265	0.00587272	0.0776806	NA	TRUE	reported	826690	0.0304	1e-300	10708	MIA	TRUE	reported	2	TRUE
MIA.2687_2	AllOA-indep	rs80208490	A	G	A	G	-1.737	0.00688574	0.9744	0.9744	FALSE	FALSE	FALSE	19	40779968	0.00780236	0.377496	NA	TRUE	reported	826690	0.0393	1e-300	10708	MIA	TRUE	reported	2	TRUE
MIA.2687_2	Early_AllOA-indep	rs60533951	A	G	A	G	1.1504	-0.0327118	0.0454	0.0454	FALSE	FALSE	FALSE	19	40801265	0.0244178	0.180352	NA	TRUE	reported	48287	0.0304	1e-300	10708	MIA	TRUE	reported	2	TRUE
MIA.2687_2	Early_AllOA-indep	rs80208490	A	G	A	G	-1.737	0.0487636	0.9744	0.9744	FALSE	FALSE	FALSE	19	40779968	0.0331171	0.140896	NA	TRUE	reported	48287	0.0393	1e-300	10708	MIA	TRUE	reported	2	TRUE
MIA.2687_2	FingerOA-indep	rs60533951	A	G	A	G	1.1504	-0.00499778	0.0454	0.0454	FALSE	FALSE	FALSE	19	40801265	0.0252301	0.842976	NA	TRUE	reported	266618	0.0304	1e-300	10708	MIA	TRUE	reported	2	TRUE
MIA.2687_2	FingerOA-indep	rs80208490	A	G	A	G	-1.737	0.00558223	0.9744	0.9744	FALSE	FALSE	FALSE	19	40779968	0.0270519	0.836515	NA	TRUE	reported	266618	0.0393	1e-300	10708	MIA	TRUE	reported	2	TRUE
MIA.2687_2	HandOA-indep	rs60533951	A	G	A	G	1.1504	0.0188864	0.0454	0.0454	FALSE	FALSE	FALSE	19	40801265	0.0169317	0.26466	NA	TRUE	reported	303782	0.0304	1e-300	10708	MIA	TRUE	reported	2	TRUE
MIA.2687_2	HandOA-indep	rs80208490	A	G	A	G	-1.737	0.0435646	0.9744	0.9744	FALSE	FALSE	FALSE	19	40779968	0.01982	0.0279484	NA	TRUE	reported	303782	0.0393	1e-300	10708	MIA	TRUE	reported	2	TRUE
MIA.2687_2	HipOA-indep	rs60533951	A	G	A	G	1.1504	0.0101406	0.0454	0.0454	FALSE	FALSE	FALSE	19	40801265	0.0119359	0.395554	NA	TRUE	reported	353388	0.0304	1e-300	10708	MIA	TRUE	reported	2	TRUE
MIA.2687_2	HipOA-indep	rs80208490	A	G	A	G	-1.737	0.0145399	0.9744	0.9744	FALSE	FALSE	FALSE	19	40779968	0.0152202	0.339426	NA	TRUE	reported	353388	0.0393	1e-300	10708	MIA	TRUE	reported	2	TRUE
MIA.2687_2	KneeHipOA-indep	rs60533951	A	G	A	G	1.1504	0.0120039	0.0454	0.0454	FALSE	FALSE	FALSE	19	40801265	0.00785624	0.126526	NA	TRUE	reported	490345	0.0304	1e-300	10708	MIA	TRUE	reported	2	TRUE
MIA.2687_2	KneeHipOA-indep	rs80208490	A	G	A	G	-1.737	0.012058	0.9744	0.9744	FALSE	FALSE	FALSE	19	40779968	0.0104539	0.248729	NA	TRUE	reported	490345	0.0393	1e-300	10708	MIA	TRUE	reported	2	TRUE
MIA.2687_2	KneeOA-indep	rs60533951	A	G	A	G	1.1504	0.0159797	0.0454	0.0454	FALSE	FALSE	FALSE	19	40801265	0.00904745	0.0773602	NA	TRUE	reported	396054	0.0304	1e-300	10708	MIA	TRUE	reported	2	TRUE
MIA.2687_2	KneeOA-indep	rs80208490	A	G	A	G	-1.737	0.0283994	0.9744	0.9744	FALSE	FALSE	FALSE	19	40779968	0.0121503	0.0194218	NA	TRUE	reported	396054	0.0393	1e-300	10708	MIA	TRUE	reported	2	TRUE
MIA.2687_2	SpineOA-indep	rs60533951	A	G	A	G	1.1504	-0.0184426	0.0454	0.0454	FALSE	FALSE	FALSE	19	40801265	0.0125171	0.140645	NA	TRUE	reported	333950	0.0304	1e-300	10708	MIA	TRUE	reported	2	TRUE
MIA.2687_2	SpineOA-indep	rs80208490	A	G	A	G	-1.737	0.0427595	0.9744	0.9744	FALSE	FALSE	FALSE	19	40779968	0.0175386	0.0147675	NA	TRUE	reported	333950	0.0393	1e-300	10708	MIA	TRUE	reported	2	TRUE
MIA.2687_2	THR-indep	rs60533951	A	G	A	G	1.1504	0.0109856	0.0454	0.0454	FALSE	FALSE	FALSE	19	40801265	0.014629	0.452684	NA	TRUE	reported	319037	0.0304	1e-300	10708	MIA	TRUE	reported	2	TRUE
MIA.2687_2	THR-indep	rs80208490	A	G	A	G	-1.737	0.00976435	0.9744	0.9744	FALSE	FALSE	FALSE	19	40779968	0.0184509	0.596662	NA	TRUE	reported	319037	0.0393	1e-300	10708	MIA	TRUE	reported	2	TRUE
MIA.2687_2	ThumbOA-indep	rs60533951	A	G	A	G	1.1504	0.043773	0.0454	0.0454	FALSE	FALSE	FALSE	19	40801265	0.0231246	0.0583685	NA	TRUE	reported	247455	0.0304	1e-300	10708	MIA	TRUE	reported	2	TRUE
MIA.2687_2	ThumbOA-indep	rs80208490	A	G	A	G	-1.737	0.00896505	0.9744	0.9744	FALSE	FALSE	FALSE	19	40779968	0.0266501	0.73657	NA	TRUE	reported	247455	0.0393	1e-300	10708	MIA	TRUE	reported	2	TRUE
MIA.2687_2	TJR-indep	rs60533951	A	G	A	G	1.1504	0.0215994	0.0454	0.0454	FALSE	FALSE	FALSE	19	40801265	0.0113189	0.0563591	NA	TRUE	reported	368576	0.0304	1e-300	10708	MIA	TRUE	reported	2	TRUE
MIA.2687_2	TJR-indep	rs80208490	A	G	A	G	-1.737	0.00988537	0.9744	0.9744	FALSE	FALSE	FALSE	19	40779968	0.0144769	0.494708	NA	TRUE	reported	368576	0.0393	1e-300	10708	MIA	TRUE	reported	2	TRUE
MIA.2687_2	TKR-indep	rs60533951	A	G	A	G	1.1504	0.0305277	0.0454	0.0454	FALSE	FALSE	FALSE	19	40801265	0.0160709	0.0574908	NA	TRUE	reported	252041	0.0304	1e-300	10708	MIA	TRUE	reported	2	TRUE
MIA.2687_2	TKR-indep	rs80208490	A	G	A	G	-1.737	0.0308235	0.9744	0.9744	FALSE	FALSE	FALSE	19	40779968	0.0205895	0.13438	NA	TRUE	reported	252041	0.0393	1e-300	10708	MIA	TRUE	reported	2	TRUE
MLYCD.11538_216	AllOA-indep	rs3815804	A	G	A	G	0.1849	0.000476656	0.8056	0.8056	FALSE	FALSE	FALSE	16	83907796	0.00333242	0.886262	NA	TRUE	reported	826690	0.0158	8.374e-32	10708	MLYCD	TRUE	reported	2	TRUE
MLYCD.11538_216	Early_AllOA-indep	rs3815804	A	G	A	G	0.1849	0.00128916	0.8056	0.8056	FALSE	FALSE	FALSE	16	83907796	0.0145524	0.92941	NA	TRUE	reported	48287	0.0158	8.374e-32	10708	MLYCD	TRUE	reported	2	TRUE
MLYCD.11538_216	FingerOA-indep	rs3815804	A	G	A	G	0.1849	-0.00364973	0.8056	0.8056	FALSE	FALSE	FALSE	16	83907796	0.0129502	0.778076	NA	TRUE	reported	266618	0.0158	8.374e-32	10708	MLYCD	TRUE	reported	2	TRUE
MLYCD.11538_216	HandOA-indep	rs3815804	A	G	A	G	0.1849	-0.00297535	0.8056	0.8056	FALSE	FALSE	FALSE	16	83907796	0.00896111	0.739867	NA	TRUE	reported	303782	0.0158	8.374e-32	10708	MLYCD	TRUE	reported	2	TRUE
MLYCD.11538_216	HipOA-indep	rs3815804	A	G	A	G	0.1849	-0.00103306	0.8056	0.8056	FALSE	FALSE	FALSE	16	83907796	0.00673916	0.878168	NA	TRUE	reported	353388	0.0158	8.374e-32	10708	MLYCD	TRUE	reported	2	TRUE
MLYCD.11538_216	KneeHipOA-indep	rs3815804	A	G	A	G	0.1849	0.00168513	0.8056	0.8056	FALSE	FALSE	FALSE	16	83907796	0.00444577	0.704657	NA	TRUE	reported	490345	0.0158	8.374e-32	10708	MLYCD	TRUE	reported	2	TRUE
MLYCD.11538_216	KneeOA-indep	rs3815804	A	G	A	G	0.1849	0.00464756	0.8056	0.8056	FALSE	FALSE	FALSE	16	83907796	0.00518686	0.370239	NA	TRUE	reported	396054	0.0158	8.374e-32	10708	MLYCD	TRUE	reported	2	TRUE
MLYCD.11538_216	SpineOA-indep	rs3815804	A	G	A	G	0.1849	-0.00118976	0.8056	0.8056	FALSE	FALSE	FALSE	16	83907796	0.00735007	0.871408	NA	TRUE	reported	333950	0.0158	8.374e-32	10708	MLYCD	TRUE	reported	2	TRUE
MLYCD.11538_216	THR-indep	rs3815804	A	G	A	G	0.1849	0.00666321	0.8056	0.8056	FALSE	FALSE	FALSE	16	83907796	0.00807155	0.409078	NA	TRUE	reported	319037	0.0158	8.374e-32	10708	MLYCD	TRUE	reported	2	TRUE
MLYCD.11538_216	ThumbOA-indep	rs3815804	A	G	A	G	0.1849	0.00105027	0.8056	0.8056	FALSE	FALSE	FALSE	16	83907796	0.0121258	0.930978	NA	TRUE	reported	247455	0.0158	8.374e-32	10708	MLYCD	TRUE	reported	2	TRUE
MLYCD.11538_216	TJR-indep	rs3815804	A	G	A	G	0.1849	0.00640065	0.8056	0.8056	FALSE	FALSE	FALSE	16	83907796	0.00627207	0.307491	NA	TRUE	reported	368576	0.0158	8.374e-32	10708	MLYCD	TRUE	reported	2	TRUE
MLYCD.11538_216	TKR-indep	rs3815804	A	G	A	G	0.1849	0.00547902	0.8056	0.8056	FALSE	FALSE	FALSE	16	83907796	0.00898541	0.542015	NA	TRUE	reported	252041	0.0158	8.374e-32	10708	MLYCD	TRUE	reported	2	TRUE
MMAB.17783_9	AllOA-indep	rs7959663	C	G	C	G	-0.5491	0.00407232	0.2467	0.2467	FALSE	TRUE	FALSE	12	109419861	0.00294988	0.167432	NA	TRUE	reported	826690	0.0142	1e-300	10708	MMAB	TRUE	reported	2	TRUE
MMAB.17783_9	Early_AllOA-indep	rs7959663	C	G	C	G	-0.5491	-0.00681127	0.2467	0.2467	FALSE	TRUE	FALSE	12	109419861	0.0153623	0.657494	NA	TRUE	reported	48287	0.0142	1e-300	10708	MMAB	TRUE	reported	2	TRUE
MMAB.17783_9	FingerOA-indep	rs7959663	C	G	C	G	-0.5491	-0.023265	0.2467	0.2467	FALSE	TRUE	FALSE	12	109419861	0.0117335	0.0473903	NA	TRUE	reported	266618	0.0142	1e-300	10708	MMAB	TRUE	reported	2	TRUE
MMAB.17783_9	HandOA-indep	rs7959663	C	G	C	G	-0.5491	-0.0161218	0.2467	0.2467	FALSE	TRUE	FALSE	12	109419861	0.00799869	0.0438472	NA	TRUE	reported	303782	0.0142	1e-300	10708	MMAB	TRUE	reported	2	TRUE
MMAB.17783_9	HipOA-indep	rs7959663	C	G	C	G	-0.5491	0.00692004	0.2467	0.2467	FALSE	TRUE	FALSE	12	109419861	0.00609486	0.256213	NA	TRUE	reported	353388	0.0142	1e-300	10708	MMAB	TRUE	reported	2	TRUE
MMAB.17783_9	KneeHipOA-indep	rs7959663	C	G	C	G	-0.5491	0.00703066	0.2467	0.2467	FALSE	TRUE	FALSE	12	109419861	0.00401191	0.0796972	NA	TRUE	reported	490345	0.0142	1e-300	10708	MMAB	TRUE	reported	2	TRUE
MMAB.17783_9	KneeOA-indep	rs7959663	C	G	C	G	-0.5491	0.00609148	0.2467	0.2467	FALSE	TRUE	FALSE	12	109419861	0.00468634	0.193657	NA	TRUE	reported	396054	0.0142	1e-300	10708	MMAB	TRUE	reported	2	TRUE
MMAB.17783_9	SpineOA-indep	rs7959663	C	G	C	G	-0.5491	0.00532959	0.2467	0.2467	FALSE	TRUE	FALSE	12	109419861	0.00678725	0.432316	NA	TRUE	reported	333950	0.0142	1e-300	10708	MMAB	TRUE	reported	2	TRUE
MMAB.17783_9	THR-indep	rs7959663	C	G	C	G	-0.5491	0.010102	0.2467	0.2467	FALSE	TRUE	FALSE	12	109419861	0.00711131	0.155448	NA	TRUE	reported	319037	0.0142	1e-300	10708	MMAB	TRUE	reported	2	TRUE
MMAB.17783_9	ThumbOA-indep	rs7959663	C	G	C	G	-0.5491	-0.0342419	0.2467	0.2467	FALSE	TRUE	FALSE	12	109419861	0.0110185	0.00188558	NA	TRUE	reported	247455	0.0142	1e-300	10708	MMAB	TRUE	reported	2	TRUE
MMAB.17783_9	TJR-indep	rs7959663	C	G	C	G	-0.5491	0.00632324	0.2467	0.2467	FALSE	TRUE	FALSE	12	109419861	0.00554987	0.254557	NA	TRUE	reported	368576	0.0142	1e-300	10708	MMAB	TRUE	reported	2	TRUE
MMAB.17783_9	TKR-indep	rs7959663	C	G	C	G	-0.5491	0.000580823	0.2467	0.2467	FALSE	TRUE	FALSE	12	109419861	0.00805639	0.942527	NA	TRUE	reported	252041	0.0142	1e-300	10708	MMAB	TRUE	reported	2	TRUE
MMP10.8479_4	AllOA-indep	rs2509009	T	C	T	C	0.2561	6.38823e-05	0.1421	0.1351	FALSE	FALSE	FALSE	11	102648312	0.00342985	0.98514	NA	TRUE	reported	826690	0.0188	3.023e-42	10708	MMP10	TRUE	reported	2	TRUE
MMP10.8479_4	Early_AllOA-indep	rs2509009	T	C	T	C	0.2561	-0.0193261	0.1421	0.1429	FALSE	FALSE	FALSE	11	102648312	0.0156487	0.21683	NA	TRUE	reported	48287	0.0188	3.023e-42	10708	MMP10	TRUE	reported	2	TRUE
MMP10.8479_4	FingerOA-indep	rs2509009	T	C	T	C	0.2561	0.0174266	0.1421	0.1129	FALSE	FALSE	FALSE	11	102648312	0.0153559	0.256438	NA	TRUE	reported	266618	0.0188	3.023e-42	10708	MMP10	TRUE	reported	2	TRUE
MMP10.8479_4	HandOA-indep	rs2509009	T	C	T	C	0.2561	0.00683209	0.1421	0.1263	FALSE	FALSE	FALSE	11	102648312	0.0101709	0.501757	NA	TRUE	reported	303782	0.0188	3.023e-42	10708	MMP10	TRUE	reported	2	TRUE
MMP10.8479_4	HipOA-indep	rs2509009	T	C	T	C	0.2561	0.00426188	0.1421	0.1356	FALSE	FALSE	FALSE	11	102648312	0.00733982	0.561476	NA	TRUE	reported	353388	0.0188	3.023e-42	10708	MMP10	TRUE	reported	2	TRUE
MMP10.8479_4	KneeHipOA-indep	rs2509009	T	C	T	C	0.2561	-0.000310931	0.1421	0.1361	FALSE	FALSE	FALSE	11	102648312	0.00491228	0.94953	NA	TRUE	reported	490345	0.0188	3.023e-42	10708	MMP10	TRUE	reported	2	TRUE
MMP10.8479_4	KneeOA-indep	rs2509009	T	C	T	C	0.2561	-0.00325854	0.1421	0.1375	FALSE	FALSE	FALSE	11	102648312	0.00573248	0.569739	NA	TRUE	reported	396054	0.0188	3.023e-42	10708	MMP10	TRUE	reported	2	TRUE
MMP10.8479_4	SpineOA-indep	rs2509009	T	C	T	C	0.2561	-0.00403891	0.1421	0.1385	FALSE	FALSE	FALSE	11	102648312	0.00818301	0.621608	NA	TRUE	reported	333950	0.0188	3.023e-42	10708	MMP10	TRUE	reported	2	TRUE
MMP10.8479_4	THR-indep	rs2509009	T	C	T	C	0.2561	0.00843047	0.1421	0.1327	FALSE	FALSE	FALSE	11	102648312	0.00907118	0.352698	NA	TRUE	reported	319037	0.0188	3.023e-42	10708	MMP10	TRUE	reported	2	TRUE
MMP10.8479_4	ThumbOA-indep	rs2509009	T	C	T	C	0.2561	0.0106583	0.1421	0.1182	FALSE	FALSE	FALSE	11	102648312	0.0142416	0.454224	NA	TRUE	reported	247455	0.0188	3.023e-42	10708	MMP10	TRUE	reported	2	TRUE
MMP10.8479_4	TJR-indep	rs2509009	T	C	T	C	0.2561	0.00379088	0.1421	0.1331	FALSE	FALSE	FALSE	11	102648312	0.00693128	0.584432	NA	TRUE	reported	368576	0.0188	3.023e-42	10708	MMP10	TRUE	reported	2	TRUE
MMP10.8479_4	TKR-indep	rs2509009	T	C	T	C	0.2561	0.00517549	0.1421	0.1329	FALSE	FALSE	FALSE	11	102648312	0.00984001	0.598914	NA	TRUE	reported	252041	0.0188	3.023e-42	10708	MMP10	TRUE	reported	2	TRUE
MMP16.9719_145	AllOA-indep	rs4961089	T	C	T	C	-0.2692	-0.00731323	0.6879	0.6879	FALSE	FALSE	FALSE	8	88337442	0.00274072	0.00762217	NA	TRUE	reported	826690	0.0144	8.528e-78	10708	MMP16	TRUE	reported	2	TRUE
MMP16.9719_145	Early_AllOA-indep	rs4961089	T	C	T	C	-0.2692	0.00233893	0.6879	0.6879	FALSE	FALSE	FALSE	8	88337442	0.0118096	0.843004	NA	TRUE	reported	48287	0.0144	8.528e-78	10708	MMP16	TRUE	reported	2	TRUE
MMP16.9719_145	FingerOA-indep	rs4961089	T	C	T	C	-0.2692	-0.0125758	0.6879	0.6879	FALSE	FALSE	FALSE	8	88337442	0.0108478	0.246336	NA	TRUE	reported	266618	0.0144	8.528e-78	10708	MMP16	TRUE	reported	2	TRUE
MMP16.9719_145	HandOA-indep	rs4961089	T	C	T	C	-0.2692	-0.0127865	0.6879	0.6879	FALSE	FALSE	FALSE	8	88337442	0.00738818	0.0835117	NA	TRUE	reported	303782	0.0144	8.528e-78	10708	MMP16	TRUE	reported	2	TRUE
MMP16.9719_145	HipOA-indep	rs4961089	T	C	T	C	-0.2692	-0.00871871	0.6879	0.6879	FALSE	FALSE	FALSE	8	88337442	0.00543013	0.108358	NA	TRUE	reported	353388	0.0144	8.528e-78	10708	MMP16	TRUE	reported	2	TRUE
MMP16.9719_145	KneeHipOA-indep	rs4961089	T	C	T	C	-0.2692	-0.00668102	0.6879	0.6879	FALSE	FALSE	FALSE	8	88337442	0.00360607	0.0639232	NA	TRUE	reported	490345	0.0144	8.528e-78	10708	MMP16	TRUE	reported	2	TRUE
MMP16.9719_145	KneeOA-indep	rs4961089	T	C	T	C	-0.2692	-0.00589222	0.6879	0.6879	FALSE	FALSE	FALSE	8	88337442	0.00421526	0.162164	NA	TRUE	reported	396054	0.0144	8.528e-78	10708	MMP16	TRUE	reported	2	TRUE
MMP16.9719_145	SpineOA-indep	rs4961089	T	C	T	C	-0.2692	-0.00567689	0.6879	0.6879	FALSE	FALSE	FALSE	8	88337442	0.00605779	0.348696	NA	TRUE	reported	333950	0.0144	8.528e-78	10708	MMP16	TRUE	reported	2	TRUE
MMP16.9719_145	THR-indep	rs4961089	T	C	T	C	-0.2692	-0.0131072	0.6879	0.6879	FALSE	FALSE	FALSE	8	88337442	0.00659546	0.046888	NA	TRUE	reported	319037	0.0144	8.528e-78	10708	MMP16	TRUE	reported	2	TRUE
MMP16.9719_145	ThumbOA-indep	rs4961089	T	C	T	C	-0.2692	-0.00894017	0.6879	0.6879	FALSE	FALSE	FALSE	8	88337442	0.010216	0.381511	NA	TRUE	reported	247455	0.0144	8.528e-78	10708	MMP16	TRUE	reported	2	TRUE
MMP16.9719_145	TJR-indep	rs4961089	T	C	T	C	-0.2692	-0.0119017	0.6879	0.6879	FALSE	FALSE	FALSE	8	88337442	0.00510911	0.0198324	NA	TRUE	reported	368576	0.0144	8.528e-78	10708	MMP16	TRUE	reported	2	TRUE
MMP16.9719_145	TKR-indep	rs4961089	T	C	T	C	-0.2692	-0.0116684	0.6879	0.6879	FALSE	FALSE	FALSE	8	88337442	0.00726484	0.108242	NA	TRUE	reported	252041	0.0144	8.528e-78	10708	MMP16	TRUE	reported	2	TRUE
MMP19.6425_87	AllOA-indep	rs7296597	A	G	A	G	-0.2829	-0.010697	0.0582	0.0582	FALSE	FALSE	FALSE	12	55847314	0.00550548	0.0520195	NA	TRUE	reported	826690	0.029	1.479e-22	10708	MMP19	TRUE	reported	2	TRUE
MMP19.6425_87	Early_AllOA-indep	rs7296597	A	G	A	G	-0.2829	0.0228984	0.0582	0.0582	FALSE	FALSE	FALSE	12	55847314	0.0234469	0.328765	NA	TRUE	reported	48287	0.029	1.479e-22	10708	MMP19	TRUE	reported	2	TRUE
MMP19.6425_87	FingerOA-indep	rs7296597	A	G	A	G	-0.2829	0.00324305	0.0582	0.0582	FALSE	FALSE	FALSE	12	55847314	0.0228885	0.887326	NA	TRUE	reported	266618	0.029	1.479e-22	10708	MMP19	TRUE	reported	2	TRUE
MMP19.6425_87	HandOA-indep	rs7296597	A	G	A	G	-0.2829	-0.027288	0.0582	0.0582	FALSE	FALSE	FALSE	12	55847314	0.0149429	0.067828	NA	TRUE	reported	303782	0.029	1.479e-22	10708	MMP19	TRUE	reported	2	TRUE
MMP19.6425_87	HipOA-indep	rs7296597	A	G	A	G	-0.2829	-0.0139245	0.0582	0.0582	FALSE	FALSE	FALSE	12	55847314	0.0111537	0.211878	NA	TRUE	reported	353388	0.029	1.479e-22	10708	MMP19	TRUE	reported	2	TRUE
MMP19.6425_87	KneeHipOA-indep	rs7296597	A	G	A	G	-0.2829	-0.0176109	0.0582	0.0582	FALSE	FALSE	FALSE	12	55847314	0.00737372	0.0169251	NA	TRUE	reported	490345	0.029	1.479e-22	10708	MMP19	TRUE	reported	2	TRUE
MMP19.6425_87	KneeOA-indep	rs7296597	A	G	A	G	-0.2829	-0.0167038	0.0582	0.0582	FALSE	FALSE	FALSE	12	55847314	0.00848803	0.0490768	NA	TRUE	reported	396054	0.029	1.479e-22	10708	MMP19	TRUE	reported	2	TRUE
MMP19.6425_87	SpineOA-indep	rs7296597	A	G	A	G	-0.2829	-0.0332972	0.0582	0.0582	FALSE	FALSE	FALSE	12	55847314	0.0117964	0.00476279	NA	TRUE	reported	333950	0.029	1.479e-22	10708	MMP19	TRUE	reported	2	TRUE
MMP19.6425_87	THR-indep	rs7296597	A	G	A	G	-0.2829	-0.00372173	0.0582	0.0582	FALSE	FALSE	FALSE	12	55847314	0.0139579	0.789747	NA	TRUE	reported	319037	0.029	1.479e-22	10708	MMP19	TRUE	reported	2	TRUE
MMP19.6425_87	ThumbOA-indep	rs7296597	A	G	A	G	-0.2829	-0.021424	0.0582	0.0582	FALSE	FALSE	FALSE	12	55847314	0.0210016	0.307674	NA	TRUE	reported	247455	0.029	1.479e-22	10708	MMP19	TRUE	reported	2	TRUE
MMP19.6425_87	TJR-indep	rs7296597	A	G	A	G	-0.2829	-0.0177362	0.0582	0.0582	FALSE	FALSE	FALSE	12	55847314	0.0106592	0.0961277	NA	TRUE	reported	368576	0.029	1.479e-22	10708	MMP19	TRUE	reported	2	TRUE
MMP19.6425_87	TKR-indep	rs7296597	A	G	A	G	-0.2829	-0.0212171	0.0582	0.0582	FALSE	FALSE	FALSE	12	55847314	0.0150824	0.159503	NA	TRUE	reported	252041	0.029	1.479e-22	10708	MMP19	TRUE	reported	2	TRUE
MMP7.2789_26	AllOA-indep	rs11568819	A	G	A	G	0.6356	0.00600186	0.0645	0.0641	FALSE	FALSE	FALSE	11	102530902	0.00514608	0.243495	NA	TRUE	reported	826690	0.0253	2.26e-139	10708	MMP7	TRUE	reported	2	TRUE
MMP7.2789_26	Early_AllOA-indep	rs11568819	A	G	A	G	0.6356	0.00464748	0.0645	0.0661	FALSE	FALSE	FALSE	11	102530902	0.0221962	0.834151	NA	TRUE	reported	48287	0.0253	2.26e-139	10708	MMP7	TRUE	reported	2	TRUE
MMP7.2789_26	FingerOA-indep	rs11568819	A	G	A	G	0.6356	0.0278624	0.0645	0.0668	FALSE	FALSE	FALSE	11	102530902	0.0193288	0.149444	NA	TRUE	reported	266618	0.0253	2.26e-139	10708	MMP7	TRUE	reported	2	TRUE
MMP7.2789_26	HandOA-indep	rs11568819	A	G	A	G	0.6356	0.0138222	0.0645	0.0647	FALSE	FALSE	FALSE	11	102530902	0.01373	0.314071	NA	TRUE	reported	303782	0.0253	2.26e-139	10708	MMP7	TRUE	reported	2	TRUE
MMP7.2789_26	HipOA-indep	rs11568819	A	G	A	G	0.6356	0.00847314	0.0645	0.0649	FALSE	FALSE	FALSE	11	102530902	0.0101484	0.403759	NA	TRUE	reported	353388	0.0253	2.26e-139	10708	MMP7	TRUE	reported	2	TRUE
MMP7.2789_26	KneeHipOA-indep	rs11568819	A	G	A	G	0.6356	-0.00096536	0.0645	0.0638	FALSE	FALSE	FALSE	11	102530902	0.00618637	0.875997	NA	TRUE	reported	490345	0.0253	2.26e-139	10708	MMP7	TRUE	reported	2	TRUE
MMP7.2789_26	KneeOA-indep	rs11568819	A	G	A	G	0.6356	-0.00495673	0.0645	0.0635	FALSE	FALSE	FALSE	11	102530902	0.00806551	0.538846	NA	TRUE	reported	396054	0.0253	2.26e-139	10708	MMP7	TRUE	reported	2	TRUE
MMP7.2789_26	SpineOA-indep	rs11568819	A	G	A	G	0.6356	0.00726269	0.0645	0.0626	FALSE	FALSE	FALSE	11	102530902	0.0116533	0.533133	NA	TRUE	reported	333950	0.0253	2.26e-139	10708	MMP7	TRUE	reported	2	TRUE
MMP7.2789_26	THR-indep	rs11568819	A	G	A	G	0.6356	0.0108819	0.0645	0.0655	FALSE	FALSE	FALSE	11	102530902	0.0122855	0.375752	NA	TRUE	reported	319037	0.0253	2.26e-139	10708	MMP7	TRUE	reported	2	TRUE
MMP7.2789_26	ThumbOA-indep	rs11568819	A	G	A	G	0.6356	0.0237747	0.0645	0.0669	FALSE	FALSE	FALSE	11	102530902	0.0183533	0.195186	NA	TRUE	reported	247455	0.0253	2.26e-139	10708	MMP7	TRUE	reported	2	TRUE
MMP7.2789_26	TJR-indep	rs11568819	A	G	A	G	0.6356	0.00160859	0.0645	0.0651	FALSE	FALSE	FALSE	11	102530902	0.00950565	0.86562	NA	TRUE	reported	368576	0.0253	2.26e-139	10708	MMP7	TRUE	reported	2	TRUE
MMP7.2789_26	TKR-indep	rs11568819	A	G	A	G	0.6356	6.53273e-05	0.0645	0.0653	FALSE	FALSE	FALSE	11	102530902	0.0134186	0.996116	NA	TRUE	reported	252041	0.0253	2.26e-139	10708	MMP7	TRUE	reported	2	TRUE
MPL.3473_78	AllOA-indep	rs12731981	A	G	A	G	-0.3054	-0.00409217	0.0358	0.032	FALSE	FALSE	FALSE	1	43338669	0.00730665	0.575438	NA	TRUE	reported	826690	0.0343	5.797e-19	10708	MPL	TRUE	reported	2	TRUE
MPL.3473_78	Early_AllOA-indep	rs12731981	A	G	A	G	-0.3054	0.00463052	0.0358	0.0295	FALSE	FALSE	FALSE	1	43338669	0.0324003	0.886357	NA	TRUE	reported	48287	0.0343	5.797e-19	10708	MPL	TRUE	reported	2	TRUE
MPL.3473_78	FingerOA-indep	rs12731981	A	G	A	G	-0.3054	-0.0132297	0.0358	0.0265	FALSE	FALSE	FALSE	1	43338669	0.0332791	0.690972	NA	TRUE	reported	266618	0.0343	5.797e-19	10708	MPL	TRUE	reported	2	TRUE
MPL.3473_78	HandOA-indep	rs12731981	A	G	A	G	-0.3054	-0.0106544	0.0358	0.0309	FALSE	FALSE	FALSE	1	43338669	0.0205227	0.603655	NA	TRUE	reported	303782	0.0343	5.797e-19	10708	MPL	TRUE	reported	2	TRUE
MPL.3473_78	HipOA-indep	rs12731981	A	G	A	G	-0.3054	-0.0127615	0.0358	0.0319	FALSE	FALSE	FALSE	1	43338669	0.0146618	0.384087	NA	TRUE	reported	353388	0.0343	5.797e-19	10708	MPL	TRUE	reported	2	TRUE
MPL.3473_78	KneeHipOA-indep	rs12731981	A	G	A	G	-0.3054	-0.00436781	0.0358	0.0327	FALSE	FALSE	FALSE	1	43338669	0.00966752	0.651411	NA	TRUE	reported	490345	0.0343	5.797e-19	10708	MPL	TRUE	reported	2	TRUE
MPL.3473_78	KneeOA-indep	rs12731981	A	G	A	G	-0.3054	-0.00361394	0.0358	0.033	FALSE	FALSE	FALSE	1	43338669	0.0112407	0.747828	NA	TRUE	reported	396054	0.0343	5.797e-19	10708	MPL	TRUE	reported	2	TRUE
MPL.3473_78	SpineOA-indep	rs12731981	A	G	A	G	-0.3054	-0.0184221	0.0358	0.0324	FALSE	FALSE	FALSE	1	43338669	0.0159996	0.249566	NA	TRUE	reported	333950	0.0343	5.797e-19	10708	MPL	TRUE	reported	2	TRUE
MPL.3473_78	THR-indep	rs12731981	A	G	A	G	-0.3054	-0.0210755	0.0358	0.0316	FALSE	FALSE	FALSE	1	43338669	0.0180618	0.243268	NA	TRUE	reported	319037	0.0343	5.797e-19	10708	MPL	TRUE	reported	2	TRUE
MPL.3473_78	ThumbOA-indep	rs12731981	A	G	A	G	-0.3054	-0.00661303	0.0358	0.0285	FALSE	FALSE	FALSE	1	43338669	0.0298058	0.824415	NA	TRUE	reported	247455	0.0343	5.797e-19	10708	MPL	TRUE	reported	2	TRUE
MPL.3473_78	TJR-indep	rs12731981	A	G	A	G	-0.3054	-0.00866755	0.0358	0.0317	FALSE	FALSE	FALSE	1	43338669	0.0139189	0.533469	NA	TRUE	reported	368576	0.0343	5.797e-19	10708	MPL	TRUE	reported	2	TRUE
MPL.3473_78	TKR-indep	rs12731981	A	G	A	G	-0.3054	-0.0125491	0.0358	0.0324	FALSE	FALSE	FALSE	1	43338669	0.0196154	0.522331	NA	TRUE	reported	252041	0.0343	5.797e-19	10708	MPL	TRUE	reported	2	TRUE
MRVI1.8255_34	AllOA-indep	rs10840457	A	G	A	G	0.1755	-0.00424717	0.316	0.3237	FALSE	FALSE	FALSE	11	10654191	0.00271902	0.118282	NA	TRUE	reported	826690	0.0137	8.597e-38	10708	MRVI1	TRUE	reported	2	TRUE
MRVI1.8255_34	Early_AllOA-indep	rs10840457	A	G	A	G	0.1755	-0.0107964	0.316	0.3337	FALSE	FALSE	FALSE	11	10654191	0.0115922	0.351673	NA	TRUE	reported	48287	0.0137	8.597e-38	10708	MRVI1	TRUE	reported	2	TRUE
MRVI1.8255_34	FingerOA-indep	rs10840457	A	G	A	G	0.1755	-0.0123582	0.316	0.3405	FALSE	FALSE	FALSE	11	10654191	0.0102348	0.227252	NA	TRUE	reported	266618	0.0137	8.597e-38	10708	MRVI1	TRUE	reported	2	TRUE
MRVI1.8255_34	HandOA-indep	rs10840457	A	G	A	G	0.1755	-0.014353	0.316	0.3348	FALSE	FALSE	FALSE	11	10654191	0.00710229	0.0432899	NA	TRUE	reported	303782	0.0137	8.597e-38	10708	MRVI1	TRUE	reported	2	TRUE
MRVI1.8255_34	HipOA-indep	rs10840457	A	G	A	G	0.1755	-0.00504371	0.316	0.3279	FALSE	FALSE	FALSE	11	10654191	0.00530432	0.341671	NA	TRUE	reported	353388	0.0137	8.597e-38	10708	MRVI1	TRUE	reported	2	TRUE
MRVI1.8255_34	KneeHipOA-indep	rs10840457	A	G	A	G	0.1755	-0.001754	0.316	0.3257	FALSE	FALSE	FALSE	11	10654191	0.00358535	0.624691	NA	TRUE	reported	490345	0.0137	8.597e-38	10708	MRVI1	TRUE	reported	2	TRUE
MRVI1.8255_34	KneeOA-indep	rs10840457	A	G	A	G	0.1755	-0.001332	0.316	0.3263	FALSE	FALSE	FALSE	11	10654191	0.00407757	0.743921	NA	TRUE	reported	396054	0.0137	8.597e-38	10708	MRVI1	TRUE	reported	2	TRUE
MRVI1.8255_34	SpineOA-indep	rs10840457	A	G	A	G	0.1755	-0.0149153	0.316	0.3259	FALSE	FALSE	FALSE	11	10654191	0.00596982	0.0124734	NA	TRUE	reported	333950	0.0137	8.597e-38	10708	MRVI1	TRUE	reported	2	TRUE
MRVI1.8255_34	THR-indep	rs10840457	A	G	A	G	0.1755	-0.0031007	0.316	0.3251	FALSE	FALSE	FALSE	11	10654191	0.00642958	0.629624	NA	TRUE	reported	319037	0.0137	8.597e-38	10708	MRVI1	TRUE	reported	2	TRUE
MRVI1.8255_34	ThumbOA-indep	rs10840457	A	G	A	G	0.1755	-0.00947279	0.316	0.3378	FALSE	FALSE	FALSE	11	10654191	0.0097257	0.330059	NA	TRUE	reported	247455	0.0137	8.597e-38	10708	MRVI1	TRUE	reported	2	TRUE
MRVI1.8255_34	TJR-indep	rs10840457	A	G	A	G	0.1755	-0.0048199	0.316	0.3243	FALSE	FALSE	FALSE	11	10654191	0.00499074	0.334159	NA	TRUE	reported	368576	0.0137	8.597e-38	10708	MRVI1	TRUE	reported	2	TRUE
MRVI1.8255_34	TKR-indep	rs10840457	A	G	A	G	0.1755	-0.00800144	0.316	0.3238	FALSE	FALSE	FALSE	11	10654191	0.00708609	0.258824	NA	TRUE	reported	252041	0.0137	8.597e-38	10708	MRVI1	TRUE	reported	2	TRUE
MTHFS.14107_1	AllOA-indep	rs16971515	T	C	T	C	-0.4872	0.00448384	0.3447	0.3563	FALSE	FALSE	FALSE	15	79895390	0.00261753	0.0867116	NA	TRUE	reported	826690	0.0128	1e-300	10708	MTHFS	TRUE	reported	2	TRUE
MTHFS.14107_1	Early_AllOA-indep	rs16971515	T	C	T	C	-0.4872	0.00606488	0.3447	0.3631	FALSE	FALSE	FALSE	15	79895390	0.0113912	0.594436	NA	TRUE	reported	48287	0.0128	1e-300	10708	MTHFS	TRUE	reported	2	TRUE
MTHFS.14107_1	FingerOA-indep	rs16971515	T	C	T	C	-0.4872	-0.00296335	0.3447	0.3641	FALSE	FALSE	FALSE	15	79895390	0.0101792	0.77096	NA	TRUE	reported	266618	0.0128	1e-300	10708	MTHFS	TRUE	reported	2	TRUE
MTHFS.14107_1	HandOA-indep	rs16971515	T	C	T	C	-0.4872	0.00324016	0.3447	0.3606	FALSE	FALSE	FALSE	15	79895390	0.00698071	0.642533	NA	TRUE	reported	303782	0.0128	1e-300	10708	MTHFS	TRUE	reported	2	TRUE
MTHFS.14107_1	HipOA-indep	rs16971515	T	C	T	C	-0.4872	0.00544709	0.3447	0.3585	FALSE	FALSE	FALSE	15	79895390	0.00518716	0.293667	NA	TRUE	reported	353388	0.0128	1e-300	10708	MTHFS	TRUE	reported	2	TRUE
MTHFS.14107_1	KneeHipOA-indep	rs16971515	T	C	T	C	-0.4872	0.00649878	0.3447	0.3559	FALSE	FALSE	FALSE	15	79895390	0.00350992	0.0640907	NA	TRUE	reported	490345	0.0128	1e-300	10708	MTHFS	TRUE	reported	2	TRUE
MTHFS.14107_1	KneeOA-indep	rs16971515	T	C	T	C	-0.4872	0.00487709	0.3447	0.3554	FALSE	FALSE	FALSE	15	79895390	0.00406902	0.230688	NA	TRUE	reported	396054	0.0128	1e-300	10708	MTHFS	TRUE	reported	2	TRUE
MTHFS.14107_1	SpineOA-indep	rs16971515	T	C	T	C	-0.4872	0.00204491	0.3447	0.3559	FALSE	FALSE	FALSE	15	79895390	0.0059521	0.731176	NA	TRUE	reported	333950	0.0128	1e-300	10708	MTHFS	TRUE	reported	2	TRUE
MTHFS.14107_1	THR-indep	rs16971515	T	C	T	C	-0.4872	0.00130565	0.3447	0.3587	FALSE	FALSE	FALSE	15	79895390	0.00620083	0.833231	NA	TRUE	reported	319037	0.0128	1e-300	10708	MTHFS	TRUE	reported	2	TRUE
MTHFS.14107_1	ThumbOA-indep	rs16971515	T	C	T	C	-0.4872	0.0054657	0.3447	0.3646	FALSE	FALSE	FALSE	15	79895390	0.00954394	0.566856	NA	TRUE	reported	247455	0.0128	1e-300	10708	MTHFS	TRUE	reported	2	TRUE
MTHFS.14107_1	TJR-indep	rs16971515	T	C	T	C	-0.4872	0.00474716	0.3447	0.357	FALSE	FALSE	FALSE	15	79895390	0.00488636	0.331292	NA	TRUE	reported	368576	0.0128	1e-300	10708	MTHFS	TRUE	reported	2	TRUE
MTHFS.14107_1	TKR-indep	rs16971515	T	C	T	C	-0.4872	0.00399166	0.3447	0.3566	FALSE	FALSE	FALSE	15	79895390	0.00689982	0.562916	NA	TRUE	reported	252041	0.0128	1e-300	10708	MTHFS	TRUE	reported	2	TRUE
MTHFSD.19129_15	AllOA-indep	rs12925640	C	G	C	G	-0.5129	0.00132808	0.4073	0.4073	FALSE	TRUE	FALSE	16	86527683	0.00254062	0.601156	NA	TRUE	reported	826690	0.0124	1e-300	10708	MTHFSD	TRUE	reported	2	TRUE
MTHFSD.19129_15	Early_AllOA-indep	rs12925640	C	G	C	G	-0.5129	0.0107349	0.4073	0.4073	FALSE	TRUE	FALSE	16	86527683	0.0114182	0.347137	NA	TRUE	reported	48287	0.0124	1e-300	10708	MTHFSD	TRUE	reported	2	TRUE
MTHFSD.19129_15	FingerOA-indep	rs12925640	C	G	C	G	-0.5129	0.00808626	0.4073	0.4073	FALSE	TRUE	FALSE	16	86527683	0.00989615	0.413864	NA	TRUE	reported	266618	0.0124	1e-300	10708	MTHFSD	TRUE	reported	2	TRUE
MTHFSD.19129_15	HandOA-indep	rs12925640	C	G	C	G	-0.5129	0.00500139	0.4073	0.4073	FALSE	TRUE	FALSE	16	86527683	0.00689772	0.468404	NA	TRUE	reported	303782	0.0124	1e-300	10708	MTHFSD	TRUE	reported	2	TRUE
MTHFSD.19129_15	HipOA-indep	rs12925640	C	G	C	G	-0.5129	0.00387769	0.4073	0.4073	FALSE	TRUE	FALSE	16	86527683	0.00511737	0.448601	NA	TRUE	reported	353388	0.0124	1e-300	10708	MTHFSD	TRUE	reported	2	TRUE
MTHFSD.19129_15	KneeHipOA-indep	rs12925640	C	G	C	G	-0.5129	0.00208082	0.4073	0.4073	FALSE	TRUE	FALSE	16	86527683	0.00344776	0.546157	NA	TRUE	reported	490345	0.0124	1e-300	10708	MTHFSD	TRUE	reported	2	TRUE
MTHFSD.19129_15	KneeOA-indep	rs12925640	C	G	C	G	-0.5129	0.0005286	0.4073	0.4073	FALSE	TRUE	FALSE	16	86527683	0.00396527	0.89395	NA	TRUE	reported	396054	0.0124	1e-300	10708	MTHFSD	TRUE	reported	2	TRUE
MTHFSD.19129_15	SpineOA-indep	rs12925640	C	G	C	G	-0.5129	0.00750771	0.4073	0.4073	FALSE	TRUE	FALSE	16	86527683	0.00567801	0.186088	NA	TRUE	reported	333950	0.0124	1e-300	10708	MTHFSD	TRUE	reported	2	TRUE
MTHFSD.19129_15	THR-indep	rs12925640	C	G	C	G	-0.5129	0.00305679	0.4073	0.4073	FALSE	TRUE	FALSE	16	86527683	0.00622508	0.623395	NA	TRUE	reported	319037	0.0124	1e-300	10708	MTHFSD	TRUE	reported	2	TRUE
MTHFSD.19129_15	ThumbOA-indep	rs12925640	C	G	C	G	-0.5129	0.00626103	0.4073	0.4073	FALSE	TRUE	FALSE	16	86527683	0.00941481	0.506038	NA	TRUE	reported	247455	0.0124	1e-300	10708	MTHFSD	TRUE	reported	2	TRUE
MTHFSD.19129_15	TJR-indep	rs12925640	C	G	C	G	-0.5129	0.000436401	0.4073	0.4073	FALSE	TRUE	FALSE	16	86527683	0.0047561	0.926892	NA	TRUE	reported	368576	0.0124	1e-300	10708	MTHFSD	TRUE	reported	2	TRUE
MTHFSD.19129_15	TKR-indep	rs12925640	C	G	C	G	-0.5129	-0.00939319	0.4073	0.4073	FALSE	TRUE	FALSE	16	86527683	0.00683852	0.169575	NA	TRUE	reported	252041	0.0124	1e-300	10708	MTHFSD	TRUE	reported	2	TRUE
MTIF3.7852_9	AllOA-indep	rs1218825	C	G	C	G	0.2302	0.00333638	0.9516	0.9343	FALSE	TRUE	FALSE	13	27435783	0.00604981	0.581302	NA	TRUE	reported	826690	0.0291	2.445e-15	10708	MTIF3	TRUE	reported	2	TRUE
MTIF3.7852_9	Early_AllOA-indep	rs1218825	C	G	C	G	0.2302	0.00470909	0.9516	0.9513	FALSE	TRUE	FALSE	13	27435783	0.0255016	0.853497	NA	TRUE	reported	48287	0.0291	2.445e-15	10708	MTIF3	TRUE	reported	2	TRUE
MTIF3.7852_9	FingerOA-indep	rs1218825	C	G	C	G	0.2302	0.0136778	0.9516	0.9627	FALSE	TRUE	FALSE	13	27435783	0.0268557	0.610538	NA	TRUE	reported	266618	0.0291	2.445e-15	10708	MTIF3	TRUE	reported	2	TRUE
MTIF3.7852_9	HandOA-indep	rs1218825	C	G	C	G	0.2302	-0.0181071	0.9516	0.9593	FALSE	TRUE	FALSE	13	27435783	0.0173236	0.295916	NA	TRUE	reported	303782	0.0291	2.445e-15	10708	MTIF3	TRUE	reported	2	TRUE
MTIF3.7852_9	HipOA-indep	rs1218825	C	G	C	G	0.2302	-0.00172512	0.9516	0.9559	FALSE	TRUE	FALSE	13	27435783	0.0122591	0.88809	NA	TRUE	reported	353388	0.0291	2.445e-15	10708	MTIF3	TRUE	reported	2	TRUE
MTIF3.7852_9	KneeHipOA-indep	rs1218825	C	G	C	G	0.2302	0.00835918	0.9516	0.9333	FALSE	TRUE	FALSE	13	27435783	0.00801048	0.296703	NA	TRUE	reported	490345	0.0291	2.445e-15	10708	MTIF3	TRUE	reported	2	TRUE
MTIF3.7852_9	KneeOA-indep	rs1218825	C	G	C	G	0.2302	0.0100336	0.9516	0.9257	FALSE	TRUE	FALSE	13	27435783	0.00919265	0.275059	NA	TRUE	reported	396054	0.0291	2.445e-15	10708	MTIF3	TRUE	reported	2	TRUE
MTIF3.7852_9	SpineOA-indep	rs1218825	C	G	C	G	0.2302	0.0155749	0.9516	0.902	FALSE	TRUE	FALSE	13	27435783	0.012549	0.214561	NA	TRUE	reported	333950	0.0291	2.445e-15	10708	MTIF3	TRUE	reported	2	TRUE
MTIF3.7852_9	THR-indep	rs1218825	C	G	C	G	0.2302	0.00962392	0.9516	0.9579	FALSE	TRUE	FALSE	13	27435783	0.0152605	0.528274	NA	TRUE	reported	319037	0.0291	2.445e-15	10708	MTIF3	TRUE	reported	2	TRUE
MTIF3.7852_9	ThumbOA-indep	rs1218825	C	G	C	G	0.2302	0.00149417	0.9516	0.9605	FALSE	TRUE	FALSE	13	27435783	0.0247797	0.951918	NA	TRUE	reported	247455	0.0291	2.445e-15	10708	MTIF3	TRUE	reported	2	TRUE
MTIF3.7852_9	TJR-indep	rs1218825	C	G	C	G	0.2302	0.0159623	0.9516	0.9569	FALSE	TRUE	FALSE	13	27435783	0.0117535	0.174436	NA	TRUE	reported	368576	0.0291	2.445e-15	10708	MTIF3	TRUE	reported	2	TRUE
MTIF3.7852_9	TKR-indep	rs1218825	C	G	C	G	0.2302	0.00893634	0.9516	0.9569	FALSE	TRUE	FALSE	13	27435783	0.0169052	0.597074	NA	TRUE	reported	252041	0.0291	2.445e-15	10708	MTIF3	TRUE	reported	2	TRUE
MTMR6.12536_46	AllOA-indep	rs7999040	A	T	A	T	-0.1425	0.0056113	0.8332	0.8345	FALSE	TRUE	FALSE	13	25249069	0.00339239	0.0981107	NA	TRUE	reported	826690	0.0181	3.108e-15	10708	MTMR6	TRUE	reported	2	TRUE
MTMR6.12536_46	Early_AllOA-indep	rs7999040	A	T	A	T	-0.1425	-0.0147085	0.8332	0.8455	FALSE	TRUE	FALSE	13	25249069	0.0150058	0.326996	NA	TRUE	reported	48287	0.0181	3.108e-15	10708	MTMR6	TRUE	reported	2	TRUE
MTMR6.12536_46	FingerOA-indep	rs7999040	A	T	A	T	-0.1425	0.000914194	0.8332	0.8603	FALSE	TRUE	FALSE	13	25249069	0.0138941	0.947539	NA	TRUE	reported	266618	0.0181	3.108e-15	10708	MTMR6	TRUE	reported	2	TRUE
MTMR6.12536_46	HandOA-indep	rs7999040	A	T	A	T	-0.1425	0.00858474	0.8332	0.8492	FALSE	TRUE	FALSE	13	25249069	0.00941591	0.361912	NA	TRUE	reported	303782	0.0181	3.108e-15	10708	MTMR6	TRUE	reported	2	TRUE
MTMR6.12536_46	HipOA-indep	rs7999040	A	T	A	T	-0.1425	0.00940623	0.8332	0.8421	FALSE	TRUE	FALSE	13	25249069	0.0068314	0.16854	NA	TRUE	reported	353388	0.0181	3.108e-15	10708	MTMR6	TRUE	reported	2	TRUE
MTMR6.12536_46	KneeHipOA-indep	rs7999040	A	T	A	T	-0.1425	0.00525827	0.8332	0.8335	FALSE	TRUE	FALSE	13	25249069	0.00451258	0.243918	NA	TRUE	reported	490345	0.0181	3.108e-15	10708	MTMR6	TRUE	reported	2	TRUE
MTMR6.12536_46	KneeOA-indep	rs7999040	A	T	A	T	-0.1425	0.00677916	0.8332	0.8305	FALSE	TRUE	FALSE	13	25249069	0.00522684	0.194635	NA	TRUE	reported	396054	0.0181	3.108e-15	10708	MTMR6	TRUE	reported	2	TRUE
MTMR6.12536_46	SpineOA-indep	rs7999040	A	T	A	T	-0.1425	0.00659678	0.8332	0.8252	FALSE	TRUE	FALSE	13	25249069	0.0074382	0.375144	NA	TRUE	reported	333950	0.0181	3.108e-15	10708	MTMR6	TRUE	reported	2	TRUE
MTMR6.12536_46	THR-indep	rs7999040	A	T	A	T	-0.1425	0.0148997	0.8332	0.8424	FALSE	TRUE	FALSE	13	25249069	0.00829528	0.0724679	NA	TRUE	reported	319037	0.0181	3.108e-15	10708	MTMR6	TRUE	reported	2	TRUE
MTMR6.12536_46	ThumbOA-indep	rs7999040	A	T	A	T	-0.1425	0.01891	0.8332	0.8565	FALSE	TRUE	FALSE	13	25249069	0.0132591	0.153815	NA	TRUE	reported	247455	0.0181	3.108e-15	10708	MTMR6	TRUE	reported	2	TRUE
MTMR6.12536_46	TJR-indep	rs7999040	A	T	A	T	-0.1425	0.0195106	0.8332	0.8412	FALSE	TRUE	FALSE	13	25249069	0.00641873	0.00236863	NA	TRUE	reported	368576	0.0181	3.108e-15	10708	MTMR6	TRUE	reported	2	TRUE
MTMR6.12536_46	TKR-indep	rs7999040	A	T	A	T	-0.1425	0.0250078	0.8332	0.8402	FALSE	TRUE	FALSE	13	25249069	0.00911558	0.00608029	NA	TRUE	reported	252041	0.0181	3.108e-15	10708	MTMR6	TRUE	reported	2	TRUE
MTPAP.9028_5	AllOA-indep	rs1047988	A	G	A	G	-0.1644	-0.000274033	0.2804	0.2782	FALSE	FALSE	FALSE	10	30340207	0.00278014	0.921481	NA	TRUE	reported	826690	0.015	4.839e-28	10708	MTPAP	TRUE	reported	2	TRUE
MTPAP.9028_5	Early_AllOA-indep	rs1047988	A	G	A	G	-0.1644	-0.0128539	0.2804	0.2638	FALSE	FALSE	FALSE	10	30340207	0.0123159	0.29663	NA	TRUE	reported	48287	0.015	4.839e-28	10708	MTPAP	TRUE	reported	2	TRUE
MTPAP.9028_5	FingerOA-indep	rs1047988	A	G	A	G	-0.1644	-0.0180054	0.2804	0.2796	FALSE	FALSE	FALSE	10	30340207	0.0108602	0.0973322	NA	TRUE	reported	266618	0.015	4.839e-28	10708	MTPAP	TRUE	reported	2	TRUE
MTPAP.9028_5	HandOA-indep	rs1047988	A	G	A	G	-0.1644	-0.0182437	0.2804	0.279	FALSE	FALSE	FALSE	10	30340207	0.00750762	0.0150978	NA	TRUE	reported	303782	0.015	4.839e-28	10708	MTPAP	TRUE	reported	2	TRUE
MTPAP.9028_5	HipOA-indep	rs1047988	A	G	A	G	-0.1644	0.00338951	0.2804	0.2764	FALSE	FALSE	FALSE	10	30340207	0.00553418	0.540227	NA	TRUE	reported	353388	0.015	4.839e-28	10708	MTPAP	TRUE	reported	2	TRUE
MTPAP.9028_5	KneeHipOA-indep	rs1047988	A	G	A	G	-0.1644	0.000981458	0.2804	0.2772	FALSE	FALSE	FALSE	10	30340207	0.00367849	0.789616	NA	TRUE	reported	490345	0.015	4.839e-28	10708	MTPAP	TRUE	reported	2	TRUE
MTPAP.9028_5	KneeOA-indep	rs1047988	A	G	A	G	-0.1644	-0.000653555	0.2804	0.2762	FALSE	FALSE	FALSE	10	30340207	0.0042136	0.876738	NA	TRUE	reported	396054	0.015	4.839e-28	10708	MTPAP	TRUE	reported	2	TRUE
MTPAP.9028_5	SpineOA-indep	rs1047988	A	G	A	G	-0.1644	0.00224718	0.2804	0.2723	FALSE	FALSE	FALSE	10	30340207	0.00621408	0.717631	NA	TRUE	reported	333950	0.015	4.839e-28	10708	MTPAP	TRUE	reported	2	TRUE
MTPAP.9028_5	THR-indep	rs1047988	A	G	A	G	-0.1644	0.0130762	0.2804	0.281	FALSE	FALSE	FALSE	10	30340207	0.00666942	0.0499224	NA	TRUE	reported	319037	0.015	4.839e-28	10708	MTPAP	TRUE	reported	2	TRUE
MTPAP.9028_5	ThumbOA-indep	rs1047988	A	G	A	G	-0.1644	-0.0261006	0.2804	0.2797	FALSE	FALSE	FALSE	10	30340207	0.0102477	0.010866	NA	TRUE	reported	247455	0.015	4.839e-28	10708	MTPAP	TRUE	reported	2	TRUE
MTPAP.9028_5	TJR-indep	rs1047988	A	G	A	G	-0.1644	0.00735505	0.2804	0.2802	FALSE	FALSE	FALSE	10	30340207	0.00519449	0.156795	NA	TRUE	reported	368576	0.015	4.839e-28	10708	MTPAP	TRUE	reported	2	TRUE
MTPAP.9028_5	TKR-indep	rs1047988	A	G	A	G	-0.1644	0.00127537	0.2804	0.2792	FALSE	FALSE	FALSE	10	30340207	0.00729752	0.861262	NA	TRUE	reported	252041	0.015	4.839e-28	10708	MTPAP	TRUE	reported	2	TRUE
MTRF1L.11134_30	AllOA-indep	rs56285840	T	C	T	C	-0.6726	0.00246335	0.1718	0.1718	FALSE	FALSE	FALSE	6	152955167	0.00328406	0.453199	NA	TRUE	reported	826690	0.0156	1e-300	10708	MTRF1L	TRUE	reported	2	TRUE
MTRF1L.11134_30	AllOA-indep	rs604150	A	G	A	G	-0.1974	0.00104543	0.3567	0.3668	FALSE	FALSE	FALSE	6	152879428	0.00255898	0.682882	NA	TRUE	reported	826690	0.0131	1.179e-51	10708	MTRF1L	TRUE	reported	2	TRUE
MTRF1L.11134_30	Early_AllOA-indep	rs56285840	T	C	T	C	-0.6726	0.00282391	0.1718	0.1718	FALSE	FALSE	FALSE	6	152955167	0.014257	0.842989	NA	TRUE	reported	48287	0.0156	1e-300	10708	MTRF1L	TRUE	reported	2	TRUE
MTRF1L.11134_30	Early_AllOA-indep	rs604150	A	G	A	G	-0.1974	0.00751811	0.3567	0.3757	FALSE	FALSE	FALSE	6	152879428	0.0112578	0.504251	NA	TRUE	reported	48287	0.0131	1.179e-51	10708	MTRF1L	TRUE	reported	2	TRUE
MTRF1L.11134_30	FingerOA-indep	rs56285840	T	C	T	C	-0.6726	-0.0047804	0.1718	0.1718	FALSE	FALSE	FALSE	6	152955167	0.0123243	0.698101	NA	TRUE	reported	266618	0.0156	1e-300	10708	MTRF1L	TRUE	reported	2	TRUE
MTRF1L.11134_30	FingerOA-indep	rs604150	A	G	A	G	-0.1974	0.0104641	0.3567	0.3838	FALSE	FALSE	FALSE	6	152879428	0.00992708	0.29184	NA	TRUE	reported	266618	0.0131	1.179e-51	10708	MTRF1L	TRUE	reported	2	TRUE
MTRF1L.11134_30	HandOA-indep	rs56285840	T	C	T	C	-0.6726	-0.00294207	0.1718	0.1718	FALSE	FALSE	FALSE	6	152955167	0.00873779	0.736339	NA	TRUE	reported	303782	0.0156	1e-300	10708	MTRF1L	TRUE	reported	2	TRUE
MTRF1L.11134_30	HandOA-indep	rs604150	A	G	A	G	-0.1974	0.00456435	0.3567	0.3754	FALSE	FALSE	FALSE	6	152879428	0.00693477	0.51042	NA	TRUE	reported	303782	0.0131	1.179e-51	10708	MTRF1L	TRUE	reported	2	TRUE
MTRF1L.11134_30	HipOA-indep	rs56285840	T	C	T	C	-0.6726	0.000151414	0.1718	0.1718	FALSE	FALSE	FALSE	6	152955167	0.00664956	0.981833	NA	TRUE	reported	353388	0.0156	1e-300	10708	MTRF1L	TRUE	reported	2	TRUE
MTRF1L.11134_30	HipOA-indep	rs604150	A	G	A	G	-0.1974	0.00513013	0.3567	0.369	FALSE	FALSE	FALSE	6	152879428	0.00515715	0.319852	NA	TRUE	reported	353388	0.0131	1.179e-51	10708	MTRF1L	TRUE	reported	2	TRUE
MTRF1L.11134_30	KneeHipOA-indep	rs56285840	T	C	T	C	-0.6726	0.00376962	0.1718	0.1718	FALSE	FALSE	FALSE	6	152955167	0.00442103	0.39385	NA	TRUE	reported	490345	0.0156	1e-300	10708	MTRF1L	TRUE	reported	2	TRUE
MTRF1L.11134_30	KneeHipOA-indep	rs604150	A	G	A	G	-0.1974	0.000464548	0.3567	0.3686	FALSE	FALSE	FALSE	6	152879428	0.00345452	0.893027	NA	TRUE	reported	490345	0.0131	1.179e-51	10708	MTRF1L	TRUE	reported	2	TRUE
MTRF1L.11134_30	KneeOA-indep	rs56285840	T	C	T	C	-0.6726	0.00327792	0.1718	0.1718	FALSE	FALSE	FALSE	6	152955167	0.00511748	0.521826	NA	TRUE	reported	396054	0.0156	1e-300	10708	MTRF1L	TRUE	reported	2	TRUE
MTRF1L.11134_30	KneeOA-indep	rs604150	A	G	A	G	-0.1974	0.00015114	0.3567	0.3693	FALSE	FALSE	FALSE	6	152879428	0.00399663	0.969834	NA	TRUE	reported	396054	0.0131	1.179e-51	10708	MTRF1L	TRUE	reported	2	TRUE
MTRF1L.11134_30	SpineOA-indep	rs56285840	T	C	T	C	-0.6726	0.00337312	0.1718	0.1718	FALSE	FALSE	FALSE	6	152955167	0.00728912	0.643536	NA	TRUE	reported	333950	0.0156	1e-300	10708	MTRF1L	TRUE	reported	2	TRUE
MTRF1L.11134_30	SpineOA-indep	rs604150	A	G	A	G	-0.1974	0.00757868	0.3567	0.3718	FALSE	FALSE	FALSE	6	152879428	0.00571482	0.184792	NA	TRUE	reported	333950	0.0131	1.179e-51	10708	MTRF1L	TRUE	reported	2	TRUE
MTRF1L.11134_30	THR-indep	rs56285840	T	C	T	C	-0.6726	-0.0109091	0.1718	0.1718	FALSE	FALSE	FALSE	6	152955167	0.00785524	0.164902	NA	TRUE	reported	319037	0.0156	1e-300	10708	MTRF1L	TRUE	reported	2	TRUE
MTRF1L.11134_30	THR-indep	rs604150	A	G	A	G	-0.1974	0.0016838	0.3567	0.3654	FALSE	FALSE	FALSE	6	152879428	0.0062442	0.787423	NA	TRUE	reported	319037	0.0131	1.179e-51	10708	MTRF1L	TRUE	reported	2	TRUE
MTRF1L.11134_30	ThumbOA-indep	rs56285840	T	C	T	C	-0.6726	-0.00948237	0.1718	0.1718	FALSE	FALSE	FALSE	6	152955167	0.0117146	0.418258	NA	TRUE	reported	247455	0.0156	1e-300	10708	MTRF1L	TRUE	reported	2	TRUE
MTRF1L.11134_30	ThumbOA-indep	rs604150	A	G	A	G	-0.1974	-0.0023595	0.3567	0.3784	FALSE	FALSE	FALSE	6	152879428	0.00943224	0.802469	NA	TRUE	reported	247455	0.0131	1.179e-51	10708	MTRF1L	TRUE	reported	2	TRUE
MTRF1L.11134_30	TJR-indep	rs56285840	T	C	T	C	-0.6726	-0.0034994	0.1718	0.1718	FALSE	FALSE	FALSE	6	152955167	0.00611858	0.56737	NA	TRUE	reported	368576	0.0156	1e-300	10708	MTRF1L	TRUE	reported	2	TRUE
MTRF1L.11134_30	TJR-indep	rs604150	A	G	A	G	-0.1974	0.00122359	0.3567	0.3667	FALSE	FALSE	FALSE	6	152879428	0.00490084	0.802843	NA	TRUE	reported	368576	0.0131	1.179e-51	10708	MTRF1L	TRUE	reported	2	TRUE
MTRF1L.11134_30	TKR-indep	rs56285840	T	C	T	C	-0.6726	-0.00201072	0.1718	0.1718	FALSE	FALSE	FALSE	6	152955167	0.00881052	0.819476	NA	TRUE	reported	252041	0.0156	1e-300	10708	MTRF1L	TRUE	reported	2	TRUE
MTRF1L.11134_30	TKR-indep	rs604150	A	G	A	G	-0.1974	0.00213732	0.3567	0.3661	FALSE	FALSE	FALSE	6	152879428	0.00685263	0.755118	NA	TRUE	reported	252041	0.0131	1.179e-51	10708	MTRF1L	TRUE	reported	2	TRUE
MX1.17460_51	AllOA-indep	rs464138	A	C	A	C	0.4531	0.00341065	0.5868	0.5868	FALSE	FALSE	FALSE	21	41424553	0.00253291	0.17813	NA	TRUE	reported	826690	0.013	1.89e-267	10708	MX1	TRUE	reported	2	TRUE
MX1.17460_51	Early_AllOA-indep	rs464138	A	C	A	C	0.4531	-0.00932378	0.5868	0.5868	FALSE	FALSE	FALSE	21	41424553	0.0110588	0.399167	NA	TRUE	reported	48287	0.013	1.89e-267	10708	MX1	TRUE	reported	2	TRUE
MX1.17460_51	FingerOA-indep	rs464138	A	C	A	C	0.4531	0.0150418	0.5868	0.5868	FALSE	FALSE	FALSE	21	41424553	0.00972399	0.121894	NA	TRUE	reported	266618	0.013	1.89e-267	10708	MX1	TRUE	reported	2	TRUE
MX1.17460_51	HandOA-indep	rs464138	A	C	A	C	0.4531	0.00529072	0.5868	0.5868	FALSE	FALSE	FALSE	21	41424553	0.00676766	0.434352	NA	TRUE	reported	303782	0.013	1.89e-267	10708	MX1	TRUE	reported	2	TRUE
MX1.17460_51	HipOA-indep	rs464138	A	C	A	C	0.4531	0.00290045	0.5868	0.5868	FALSE	FALSE	FALSE	21	41424553	0.0050074	0.562433	NA	TRUE	reported	353388	0.013	1.89e-267	10708	MX1	TRUE	reported	2	TRUE
MX1.17460_51	KneeHipOA-indep	rs464138	A	C	A	C	0.4531	0.00281228	0.5868	0.5868	FALSE	FALSE	FALSE	21	41424553	0.00339907	0.408029	NA	TRUE	reported	490345	0.013	1.89e-267	10708	MX1	TRUE	reported	2	TRUE
MX1.17460_51	KneeOA-indep	rs464138	A	C	A	C	0.4531	0.00459187	0.5868	0.5868	FALSE	FALSE	FALSE	21	41424553	0.0039338	0.243095	NA	TRUE	reported	396054	0.013	1.89e-267	10708	MX1	TRUE	reported	2	TRUE
MX1.17460_51	SpineOA-indep	rs464138	A	C	A	C	0.4531	0.00646063	0.5868	0.5868	FALSE	FALSE	FALSE	21	41424553	0.00559714	0.248388	NA	TRUE	reported	333950	0.013	1.89e-267	10708	MX1	TRUE	reported	2	TRUE
MX1.17460_51	THR-indep	rs464138	A	C	A	C	0.4531	-0.000450488	0.5868	0.5868	FALSE	FALSE	FALSE	21	41424553	0.00647657	0.944547	NA	TRUE	reported	319037	0.013	1.89e-267	10708	MX1	TRUE	reported	2	TRUE
MX1.17460_51	ThumbOA-indep	rs464138	A	C	A	C	0.4531	0.0267962	0.5868	0.5868	FALSE	FALSE	FALSE	21	41424553	0.00921437	0.00363648	NA	TRUE	reported	247455	0.013	1.89e-267	10708	MX1	TRUE	reported	2	TRUE
MX1.17460_51	TJR-indep	rs464138	A	C	A	C	0.4531	0.00115431	0.5868	0.5868	FALSE	FALSE	FALSE	21	41424553	0.00478585	0.809406	NA	TRUE	reported	368576	0.013	1.89e-267	10708	MX1	TRUE	reported	2	TRUE
MX1.17460_51	TKR-indep	rs464138	A	C	A	C	0.4531	0.0031621	0.5868	0.5868	FALSE	FALSE	FALSE	21	41424553	0.00671407	0.637665	NA	TRUE	reported	252041	0.013	1.89e-267	10708	MX1	TRUE	reported	2	TRUE
MYBPC1.7648_9	AllOA-indep	rs3817552	C	G	C	G	0.1314	0.00350755	0.8494	0.8403	FALSE	TRUE	FALSE	12	101651385	0.00341099	0.303804	NA	TRUE	reported	826690	0.0181	3.431e-13	10708	MYBPC1	TRUE	reported	2	TRUE
MYBPC1.7648_9	Early_AllOA-indep	rs3817552	C	G	C	G	0.1314	-0.016886	0.8494	0.8406	FALSE	TRUE	FALSE	12	101651385	0.0149071	0.257321	NA	TRUE	reported	48287	0.0181	3.431e-13	10708	MYBPC1	TRUE	reported	2	TRUE
MYBPC1.7648_9	FingerOA-indep	rs3817552	C	G	C	G	0.1314	-0.00140982	0.8494	0.8473	FALSE	TRUE	FALSE	12	101651385	0.0132202	0.915074	NA	TRUE	reported	266618	0.0181	3.431e-13	10708	MYBPC1	TRUE	reported	2	TRUE
MYBPC1.7648_9	HandOA-indep	rs3817552	C	G	C	G	0.1314	0.0027727	0.8494	0.8449	FALSE	TRUE	FALSE	12	101651385	0.00924682	0.764288	NA	TRUE	reported	303782	0.0181	3.431e-13	10708	MYBPC1	TRUE	reported	2	TRUE
MYBPC1.7648_9	HipOA-indep	rs3817552	C	G	C	G	0.1314	0.00199941	0.8494	0.843	FALSE	TRUE	FALSE	12	101651385	0.00693318	0.773054	NA	TRUE	reported	353388	0.0181	3.431e-13	10708	MYBPC1	TRUE	reported	2	TRUE
MYBPC1.7648_9	KneeHipOA-indep	rs3817552	C	G	C	G	0.1314	0.00340256	0.8494	0.8395	FALSE	TRUE	FALSE	12	101651385	0.00454607	0.454181	NA	TRUE	reported	490345	0.0181	3.431e-13	10708	MYBPC1	TRUE	reported	2	TRUE
MYBPC1.7648_9	KneeOA-indep	rs3817552	C	G	C	G	0.1314	0.000844258	0.8494	0.8382	FALSE	TRUE	FALSE	12	101651385	0.00531231	0.873728	NA	TRUE	reported	396054	0.0181	3.431e-13	10708	MYBPC1	TRUE	reported	2	TRUE
MYBPC1.7648_9	SpineOA-indep	rs3817552	C	G	C	G	0.1314	-0.00705971	0.8494	0.8351	FALSE	TRUE	FALSE	12	101651385	0.00749357	0.346141	NA	TRUE	reported	333950	0.0181	3.431e-13	10708	MYBPC1	TRUE	reported	2	TRUE
MYBPC1.7648_9	THR-indep	rs3817552	C	G	C	G	0.1314	0.0111106	0.8494	0.8432	FALSE	TRUE	FALSE	12	101651385	0.00831814	0.181643	NA	TRUE	reported	319037	0.0181	3.431e-13	10708	MYBPC1	TRUE	reported	2	TRUE
MYBPC1.7648_9	ThumbOA-indep	rs3817552	C	G	C	G	0.1314	0.00936622	0.8494	0.8459	FALSE	TRUE	FALSE	12	101651385	0.0127395	0.46221	NA	TRUE	reported	247455	0.0181	3.431e-13	10708	MYBPC1	TRUE	reported	2	TRUE
MYBPC1.7648_9	TJR-indep	rs3817552	C	G	C	G	0.1314	0.00673518	0.8494	0.8426	FALSE	TRUE	FALSE	12	101651385	0.00644355	0.295903	NA	TRUE	reported	368576	0.0181	3.431e-13	10708	MYBPC1	TRUE	reported	2	TRUE
MYBPC1.7648_9	TKR-indep	rs3817552	C	G	C	G	0.1314	-0.00334496	0.8494	0.8414	FALSE	TRUE	FALSE	12	101651385	0.00906154	0.712025	NA	TRUE	reported	252041	0.0181	3.431e-13	10708	MYBPC1	TRUE	reported	2	TRUE
MYDGF.9248_36	AllOA-indep	rs75029446	T	C	T	C	-0.4696	0.00213098	0.0202	0.0202	FALSE	FALSE	FALSE	19	4658242	0.00901711	0.813179	NA	TRUE	reported	826690	0.0462	3.016e-24	10708	MYDGF	TRUE	reported	2	TRUE
MYDGF.9248_36	Early_AllOA-indep	rs75029446	T	C	T	C	-0.4696	-0.0806408	0.0202	0.0202	FALSE	FALSE	FALSE	19	4658242	0.0387496	0.0374269	NA	TRUE	reported	48287	0.0462	3.016e-24	10708	MYDGF	TRUE	reported	2	TRUE
MYDGF.9248_36	FingerOA-indep	rs75029446	T	C	T	C	-0.4696	0.0214554	0.0202	0.0202	FALSE	FALSE	FALSE	19	4658242	0.0327242	0.512053	NA	TRUE	reported	266618	0.0462	3.016e-24	10708	MYDGF	TRUE	reported	2	TRUE
MYDGF.9248_36	HandOA-indep	rs75029446	T	C	T	C	-0.4696	0.0124899	0.0202	0.0202	FALSE	FALSE	FALSE	19	4658242	0.0227093	0.582327	NA	TRUE	reported	303782	0.0462	3.016e-24	10708	MYDGF	TRUE	reported	2	TRUE
MYDGF.9248_36	HipOA-indep	rs75029446	T	C	T	C	-0.4696	0.00198459	0.0202	0.0202	FALSE	FALSE	FALSE	19	4658242	0.0171448	0.907847	NA	TRUE	reported	353388	0.0462	3.016e-24	10708	MYDGF	TRUE	reported	2	TRUE
MYDGF.9248_36	KneeHipOA-indep	rs75029446	T	C	T	C	-0.4696	-0.00665884	0.0202	0.0202	FALSE	FALSE	FALSE	19	4658242	0.0113998	0.559139	NA	TRUE	reported	490345	0.0462	3.016e-24	10708	MYDGF	TRUE	reported	2	TRUE
MYDGF.9248_36	KneeOA-indep	rs75029446	T	C	T	C	-0.4696	-0.0107908	0.0202	0.0202	FALSE	FALSE	FALSE	19	4658242	0.0131847	0.413111	NA	TRUE	reported	396054	0.0462	3.016e-24	10708	MYDGF	TRUE	reported	2	TRUE
MYDGF.9248_36	SpineOA-indep	rs75029446	T	C	T	C	-0.4696	0.0402004	0.0202	0.0202	FALSE	FALSE	FALSE	19	4658242	0.0179756	0.0253269	NA	TRUE	reported	333950	0.0462	3.016e-24	10708	MYDGF	TRUE	reported	2	TRUE
MYDGF.9248_36	THR-indep	rs75029446	T	C	T	C	-0.4696	0.00841876	0.0202	0.0202	FALSE	FALSE	FALSE	19	4658242	0.0212803	0.692391	NA	TRUE	reported	319037	0.0462	3.016e-24	10708	MYDGF	TRUE	reported	2	TRUE
MYDGF.9248_36	ThumbOA-indep	rs75029446	T	C	T	C	-0.4696	0.0192241	0.0202	0.0202	FALSE	FALSE	FALSE	19	4658242	0.0311819	0.537556	NA	TRUE	reported	247455	0.0462	3.016e-24	10708	MYDGF	TRUE	reported	2	TRUE
MYDGF.9248_36	TJR-indep	rs75029446	T	C	T	C	-0.4696	0.00950654	0.0202	0.0202	FALSE	FALSE	FALSE	19	4658242	0.0164769	0.563966	NA	TRUE	reported	368576	0.0462	3.016e-24	10708	MYDGF	TRUE	reported	2	TRUE
MYDGF.9248_36	TKR-indep	rs75029446	T	C	T	C	-0.4696	-0.00744031	0.0202	0.0202	FALSE	FALSE	FALSE	19	4658242	0.0235051	0.751592	NA	TRUE	reported	252041	0.0462	3.016e-24	10708	MYDGF	TRUE	reported	2	TRUE
MYOC.16558_2	AllOA-indep	rs7547721	A	G	A	G	-0.6625	0.00244275	0.0892	0.0892	FALSE	FALSE	FALSE	1	171648253	0.00430085	0.570055	NA	TRUE	reported	826690	0.0221	9.99e-197	10708	MYOC	TRUE	reported	2	TRUE
MYOC.16558_2	Early_AllOA-indep	rs7547721	A	G	A	G	-0.6625	-0.0274713	0.0892	0.0892	FALSE	FALSE	FALSE	1	171648253	0.0197706	0.164679	NA	TRUE	reported	48287	0.0221	9.99e-197	10708	MYOC	TRUE	reported	2	TRUE
MYOC.16558_2	FingerOA-indep	rs7547721	A	G	A	G	-0.6625	0.00447596	0.0892	0.0892	FALSE	FALSE	FALSE	1	171648253	0.0167966	0.78987	NA	TRUE	reported	266618	0.0221	9.99e-197	10708	MYOC	TRUE	reported	2	TRUE
MYOC.16558_2	HandOA-indep	rs7547721	A	G	A	G	-0.6625	0.00363613	0.0892	0.0892	FALSE	FALSE	FALSE	1	171648253	0.0118727	0.759407	NA	TRUE	reported	303782	0.0221	9.99e-197	10708	MYOC	TRUE	reported	2	TRUE
MYOC.16558_2	HipOA-indep	rs7547721	A	G	A	G	-0.6625	-0.0173779	0.0892	0.0892	FALSE	FALSE	FALSE	1	171648253	0.00877067	0.0475498	NA	TRUE	reported	353388	0.0221	9.99e-197	10708	MYOC	TRUE	reported	2	TRUE
MYOC.16558_2	KneeHipOA-indep	rs7547721	A	G	A	G	-0.6625	-0.00389395	0.0892	0.0892	FALSE	FALSE	FALSE	1	171648253	0.0057978	0.501822	NA	TRUE	reported	490345	0.0221	9.99e-197	10708	MYOC	TRUE	reported	2	TRUE
MYOC.16558_2	KneeOA-indep	rs7547721	A	G	A	G	-0.6625	-0.00123355	0.0892	0.0892	FALSE	FALSE	FALSE	1	171648253	0.00680351	0.856123	NA	TRUE	reported	396054	0.0221	9.99e-197	10708	MYOC	TRUE	reported	2	TRUE
MYOC.16558_2	SpineOA-indep	rs7547721	A	G	A	G	-0.6625	-0.00812845	0.0892	0.0892	FALSE	FALSE	FALSE	1	171648253	0.00957785	0.396064	NA	TRUE	reported	333950	0.0221	9.99e-197	10708	MYOC	TRUE	reported	2	TRUE
MYOC.16558_2	THR-indep	rs7547721	A	G	A	G	-0.6625	-0.0103579	0.0892	0.0892	FALSE	FALSE	FALSE	1	171648253	0.0105705	0.327139	NA	TRUE	reported	319037	0.0221	9.99e-197	10708	MYOC	TRUE	reported	2	TRUE
MYOC.16558_2	ThumbOA-indep	rs7547721	A	G	A	G	-0.6625	0.00225628	0.0892	0.0892	FALSE	FALSE	FALSE	1	171648253	0.0158496	0.886799	NA	TRUE	reported	247455	0.0221	9.99e-197	10708	MYOC	TRUE	reported	2	TRUE
MYOC.16558_2	TJR-indep	rs7547721	A	G	A	G	-0.6625	-0.00750631	0.0892	0.0892	FALSE	FALSE	FALSE	1	171648253	0.00821108	0.360628	NA	TRUE	reported	368576	0.0221	9.99e-197	10708	MYOC	TRUE	reported	2	TRUE
MYOC.16558_2	TKR-indep	rs7547721	A	G	A	G	-0.6625	-0.0111051	0.0892	0.0892	FALSE	FALSE	FALSE	1	171648253	0.0116817	0.341787	NA	TRUE	reported	252041	0.0221	9.99e-197	10708	MYOC	TRUE	reported	2	TRUE
MYZAP.9964_10	AllOA-indep	rs7162622	T	C	T	C	-0.2534	-0.00253631	0.6841	0.6728	FALSE	FALSE	FALSE	15	57565047	0.00268947	0.345653	NA	TRUE	reported	826690	0.0146	2.496e-67	10708	MYZAP	TRUE	reported	2	TRUE
MYZAP.9964_10	Early_AllOA-indep	rs7162622	T	C	T	C	-0.2534	0.00417966	0.6841	0.6681	FALSE	FALSE	FALSE	15	57565047	0.0115209	0.716763	NA	TRUE	reported	48287	0.0146	2.496e-67	10708	MYZAP	TRUE	reported	2	TRUE
MYZAP.9964_10	FingerOA-indep	rs7162622	T	C	T	C	-0.2534	0.00987435	0.6841	0.6611	FALSE	FALSE	FALSE	15	57565047	0.0102639	0.336025	NA	TRUE	reported	266618	0.0146	2.496e-67	10708	MYZAP	TRUE	reported	2	TRUE
MYZAP.9964_10	HandOA-indep	rs7162622	T	C	T	C	-0.2534	0.0122358	0.6841	0.6675	FALSE	FALSE	FALSE	15	57565047	0.00714015	0.0865909	NA	TRUE	reported	303782	0.0146	2.496e-67	10708	MYZAP	TRUE	reported	2	TRUE
MYZAP.9964_10	HipOA-indep	rs7162622	T	C	T	C	-0.2534	-6.56461e-05	0.6841	0.6706	FALSE	FALSE	FALSE	15	57565047	0.00400643	0.986927	NA	TRUE	reported	353388	0.0146	2.496e-67	10708	MYZAP	TRUE	reported	2	TRUE
MYZAP.9964_10	KneeHipOA-indep	rs7162622	T	C	T	C	-0.2534	0.000984274	0.6841	0.6745	FALSE	FALSE	FALSE	15	57565047	0.00355915	0.782127	NA	TRUE	reported	490345	0.0146	2.496e-67	10708	MYZAP	TRUE	reported	2	TRUE
MYZAP.9964_10	KneeOA-indep	rs7162622	T	C	T	C	-0.2534	0.00277554	0.6841	0.6768	FALSE	FALSE	FALSE	15	57565047	0.00420323	0.509039	NA	TRUE	reported	396054	0.0146	2.496e-67	10708	MYZAP	TRUE	reported	2	TRUE
MYZAP.9964_10	SpineOA-indep	rs7162622	T	C	T	C	-0.2534	-0.00130141	0.6841	0.6772	FALSE	FALSE	FALSE	15	57565047	0.00590353	0.825523	NA	TRUE	reported	333950	0.0146	2.496e-67	10708	MYZAP	TRUE	reported	2	TRUE
MYZAP.9964_10	THR-indep	rs7162622	T	C	T	C	-0.2534	9.40174e-06	0.6841	0.6687	FALSE	FALSE	FALSE	15	57565047	0.0056459	0.998671	NA	TRUE	reported	319037	0.0146	2.496e-67	10708	MYZAP	TRUE	reported	2	TRUE
MYZAP.9964_10	ThumbOA-indep	rs7162622	T	C	T	C	-0.2534	0.0120998	0.6841	0.6618	FALSE	FALSE	FALSE	15	57565047	0.00974367	0.214308	NA	TRUE	reported	247455	0.0146	2.496e-67	10708	MYZAP	TRUE	reported	2	TRUE
MYZAP.9964_10	TJR-indep	rs7162622	T	C	T	C	-0.2534	-0.00212679	0.6841	0.6699	FALSE	FALSE	FALSE	15	57565047	0.00507593	0.675219	NA	TRUE	reported	368576	0.0146	2.496e-67	10708	MYZAP	TRUE	reported	2	TRUE
MYZAP.9964_10	TKR-indep	rs7162622	T	C	T	C	-0.2534	0.00205989	0.6841	0.6693	FALSE	FALSE	FALSE	15	57565047	0.00709011	0.77141	NA	TRUE	reported	252041	0.0146	2.496e-67	10708	MYZAP	TRUE	reported	2	TRUE
NAE1.18177_49	AllOA-indep	rs7195900	A	G	A	G	-0.1932	-0.00930494	0.0705	0.0705	FALSE	FALSE	FALSE	16	66769194	0.00492076	0.0586304	NA	TRUE	reported	826690	0.0264	2.296e-13	10708	NAE1	TRUE	reported	2	TRUE
NAE1.18177_49	Early_AllOA-indep	rs7195900	A	G	A	G	-0.1932	-0.0457281	0.0705	0.0705	FALSE	FALSE	FALSE	16	66769194	0.0215484	0.0338284	NA	TRUE	reported	48287	0.0264	2.296e-13	10708	NAE1	TRUE	reported	2	TRUE
NAE1.18177_49	FingerOA-indep	rs7195900	A	G	A	G	-0.1932	-0.0329616	0.0705	0.0705	FALSE	FALSE	FALSE	16	66769194	0.018369	0.0727461	NA	TRUE	reported	266618	0.0264	2.296e-13	10708	NAE1	TRUE	reported	2	TRUE
NAE1.18177_49	HandOA-indep	rs7195900	A	G	A	G	-0.1932	-0.0148987	0.0705	0.0705	FALSE	FALSE	FALSE	16	66769194	0.0128294	0.245524	NA	TRUE	reported	303782	0.0264	2.296e-13	10708	NAE1	TRUE	reported	2	TRUE
NAE1.18177_49	HipOA-indep	rs7195900	A	G	A	G	-0.1932	-0.0110146	0.0705	0.0705	FALSE	FALSE	FALSE	16	66769194	0.00977462	0.259803	NA	TRUE	reported	353388	0.0264	2.296e-13	10708	NAE1	TRUE	reported	2	TRUE
NAE1.18177_49	KneeHipOA-indep	rs7195900	A	G	A	G	-0.1932	-0.00856419	0.0705	0.0705	FALSE	FALSE	FALSE	16	66769194	0.00660504	0.194764	NA	TRUE	reported	490345	0.0264	2.296e-13	10708	NAE1	TRUE	reported	2	TRUE
NAE1.18177_49	KneeOA-indep	rs7195900	A	G	A	G	-0.1932	-0.00819136	0.0705	0.0705	FALSE	FALSE	FALSE	16	66769194	0.00770949	0.288007	NA	TRUE	reported	396054	0.0264	2.296e-13	10708	NAE1	TRUE	reported	2	TRUE
NAE1.18177_49	SpineOA-indep	rs7195900	A	G	A	G	-0.1932	0.00293581	0.0705	0.0705	FALSE	FALSE	FALSE	16	66769194	0.0109847	0.789267	NA	TRUE	reported	333950	0.0264	2.296e-13	10708	NAE1	TRUE	reported	2	TRUE
NAE1.18177_49	THR-indep	rs7195900	A	G	A	G	-0.1932	-0.0106655	0.0705	0.0705	FALSE	FALSE	FALSE	16	66769194	0.0117728	0.364963	NA	TRUE	reported	319037	0.0264	2.296e-13	10708	NAE1	TRUE	reported	2	TRUE
NAE1.18177_49	ThumbOA-indep	rs7195900	A	G	A	G	-0.1932	-0.00706104	0.0705	0.0705	FALSE	FALSE	FALSE	16	66769194	0.0174071	0.685006	NA	TRUE	reported	247455	0.0264	2.296e-13	10708	NAE1	TRUE	reported	2	TRUE
NAE1.18177_49	TJR-indep	rs7195900	A	G	A	G	-0.1932	-0.00824554	0.0705	0.0705	FALSE	FALSE	FALSE	16	66769194	0.009156	0.367822	NA	TRUE	reported	368576	0.0264	2.296e-13	10708	NAE1	TRUE	reported	2	TRUE
NAE1.18177_49	TKR-indep	rs7195900	A	G	A	G	-0.1932	-0.00163906	0.0705	0.0705	FALSE	FALSE	FALSE	16	66769194	0.0129515	0.899294	NA	TRUE	reported	252041	0.0264	2.296e-13	10708	NAE1	TRUE	reported	2	TRUE
NANS.17802_4	AllOA-indep	rs1058446	C	G	C	G	0.1788	-0.000861148	0.2422	0.2383	FALSE	TRUE	FALSE	9	98060853	0.00306301	0.7786	NA	TRUE	reported	826690	0.015	1.489e-32	10708	NANS	TRUE	reported	2	TRUE
NANS.17802_4	Early_AllOA-indep	rs1058446	C	G	C	G	0.1788	0.00954335	0.2422	0.2208	FALSE	TRUE	FALSE	9	98060853	0.013098	0.466238	NA	TRUE	reported	48287	0.015	1.489e-32	10708	NANS	TRUE	reported	2	TRUE
NANS.17802_4	FingerOA-indep	rs1058446	C	G	C	G	0.1788	-0.00930795	0.2422	0.241	FALSE	TRUE	FALSE	9	98060853	0.0112995	0.410083	NA	TRUE	reported	266618	0.015	1.489e-32	10708	NANS	TRUE	reported	2	TRUE
NANS.17802_4	HandOA-indep	rs1058446	C	G	C	G	0.1788	-0.00984766	0.2422	0.2391	FALSE	TRUE	FALSE	9	98060853	0.00823628	0.231835	NA	TRUE	reported	303782	0.015	1.489e-32	10708	NANS	TRUE	reported	2	TRUE
NANS.17802_4	HipOA-indep	rs1058446	C	G	C	G	0.1788	-0.00473054	0.2422	0.2346	FALSE	TRUE	FALSE	9	98060853	0.00602012	0.431991	NA	TRUE	reported	353388	0.015	1.489e-32	10708	NANS	TRUE	reported	2	TRUE
NANS.17802_4	KneeHipOA-indep	rs1058446	C	G	C	G	0.1788	0.00105011	0.2422	0.2367	FALSE	TRUE	FALSE	9	98060853	0.0041216	0.798892	NA	TRUE	reported	490345	0.015	1.489e-32	10708	NANS	TRUE	reported	2	TRUE
NANS.17802_4	KneeOA-indep	rs1058446	C	G	C	G	0.1788	0.00417842	0.2422	0.236	FALSE	TRUE	FALSE	9	98060853	0.0047621	0.380251	NA	TRUE	reported	396054	0.015	1.489e-32	10708	NANS	TRUE	reported	2	TRUE
NANS.17802_4	SpineOA-indep	rs1058446	C	G	C	G	0.1788	-0.00304329	0.2422	0.2346	FALSE	TRUE	FALSE	9	98060853	0.0067667	0.652894	NA	TRUE	reported	333950	0.015	1.489e-32	10708	NANS	TRUE	reported	2	TRUE
NANS.17802_4	THR-indep	rs1058446	C	G	C	G	0.1788	-0.00101072	0.2422	0.2381	FALSE	TRUE	FALSE	9	98060853	0.00718326	0.888103	NA	TRUE	reported	319037	0.015	1.489e-32	10708	NANS	TRUE	reported	2	TRUE
NANS.17802_4	ThumbOA-indep	rs1058446	C	G	C	G	0.1788	0.00181665	0.2422	0.2404	FALSE	TRUE	FALSE	9	98060853	0.0108212	0.866679	NA	TRUE	reported	247455	0.015	1.489e-32	10708	NANS	TRUE	reported	2	TRUE
NANS.17802_4	TJR-indep	rs1058446	C	G	C	G	0.1788	0.0022171	0.2422	0.238	FALSE	TRUE	FALSE	9	98060853	0.00559171	0.691738	NA	TRUE	reported	368576	0.015	1.489e-32	10708	NANS	TRUE	reported	2	TRUE
NANS.17802_4	TKR-indep	rs1058446	C	G	C	G	0.1788	0.00842134	0.2422	0.2381	FALSE	TRUE	FALSE	9	98060853	0.00786067	0.284023	NA	TRUE	reported	252041	0.015	1.489e-32	10708	NANS	TRUE	reported	2	TRUE
NAP1L4.19188_21	AllOA-indep	rs12364426	T	C	T	C	-0.2215	0.00252876	0.2254	0.2254	FALSE	FALSE	FALSE	11	2942440	0.00302373	0.402983	NA	TRUE	reported	826690	0.0146	4.752e-52	10708	NAP1L4	TRUE	reported	2	TRUE
NAP1L4.19188_21	Early_AllOA-indep	rs12364426	T	C	T	C	-0.2215	0.0121978	0.2254	0.2254	FALSE	FALSE	FALSE	11	2942440	0.0128678	0.343163	NA	TRUE	reported	48287	0.0146	4.752e-52	10708	NAP1L4	TRUE	reported	2	TRUE
NAP1L4.19188_21	FingerOA-indep	rs12364426	T	C	T	C	-0.2215	-0.00695432	0.2254	0.2254	FALSE	FALSE	FALSE	11	2942440	0.0120894	0.56513	NA	TRUE	reported	266618	0.0146	4.752e-52	10708	NAP1L4	TRUE	reported	2	TRUE
NAP1L4.19188_21	HandOA-indep	rs12364426	T	C	T	C	-0.2215	0.000346449	0.2254	0.2254	FALSE	FALSE	FALSE	11	2942440	0.00857811	0.967784	NA	TRUE	reported	303782	0.0146	4.752e-52	10708	NAP1L4	TRUE	reported	2	TRUE
NAP1L4.19188_21	HipOA-indep	rs12364426	T	C	T	C	-0.2215	-0.00119411	0.2254	0.2254	FALSE	FALSE	FALSE	11	2942440	0.00595221	0.840998	NA	TRUE	reported	353388	0.0146	4.752e-52	10708	NAP1L4	TRUE	reported	2	TRUE
NAP1L4.19188_21	KneeHipOA-indep	rs12364426	T	C	T	C	-0.2215	0.000131984	0.2254	0.2254	FALSE	FALSE	FALSE	11	2942440	0.00404542	0.973973	NA	TRUE	reported	490345	0.0146	4.752e-52	10708	NAP1L4	TRUE	reported	2	TRUE
NAP1L4.19188_21	KneeOA-indep	rs12364426	T	C	T	C	-0.2215	0.00241729	0.2254	0.2254	FALSE	FALSE	FALSE	11	2942440	0.00469137	0.60637	NA	TRUE	reported	396054	0.0146	4.752e-52	10708	NAP1L4	TRUE	reported	2	TRUE
NAP1L4.19188_21	SpineOA-indep	rs12364426	T	C	T	C	-0.2215	0.00832733	0.2254	0.2254	FALSE	FALSE	FALSE	11	2942440	0.00666083	0.211229	NA	TRUE	reported	333950	0.0146	4.752e-52	10708	NAP1L4	TRUE	reported	2	TRUE
NAP1L4.19188_21	THR-indep	rs12364426	T	C	T	C	-0.2215	-0.00565418	0.2254	0.2254	FALSE	FALSE	FALSE	11	2942440	0.00728379	0.43759	NA	TRUE	reported	319037	0.0146	4.752e-52	10708	NAP1L4	TRUE	reported	2	TRUE
NAP1L4.19188_21	ThumbOA-indep	rs12364426	T	C	T	C	-0.2215	-0.00194918	0.2254	0.2254	FALSE	FALSE	FALSE	11	2988691	0.0114264	0.86455	NA	TRUE	reported	247455	0.0146	4.752e-52	10708	NAP1L4	TRUE	reported	2	TRUE
NAP1L4.19188_21	TJR-indep	rs12364426	T	C	T	C	-0.2215	-0.00313536	0.2254	0.2254	FALSE	FALSE	FALSE	11	2942440	0.00565881	0.579533	NA	TRUE	reported	368576	0.0146	4.752e-52	10708	NAP1L4	TRUE	reported	2	TRUE
NAP1L4.19188_21	TKR-indep	rs12364426	T	C	T	C	-0.2215	-0.00165924	0.2254	0.2254	FALSE	FALSE	FALSE	11	2942440	0.00790754	0.833801	NA	TRUE	reported	252041	0.0146	4.752e-52	10708	NAP1L4	TRUE	reported	2	TRUE
NCAM1.4498_62	AllOA-indep	rs11214489	T	C	T	C	-0.3073	0.0092334	0.1847	0.1847	FALSE	FALSE	FALSE	11	113121728	0.00314656	0.00334151	NA	TRUE	reported	826690	0.017	3.075e-73	10708	NCAM1	TRUE	reported	2	TRUE
NCAM1.4498_62	AllOA-indep	rs12806454	A	G	A	G	0.1613	-0.00308874	0.4315	0.4373	FALSE	FALSE	FALSE	11	112772730	0.00255187	0.226131	NA	TRUE	reported	826690	0.0136	1.693e-32	10708	NCAM1	TRUE	reported	2	TRUE
NCAM1.4498_62	AllOA-indep	rs2288158	T	G	T	G	-0.3421	0.00198225	0.8669	0.8601	FALSE	FALSE	FALSE	11	113262954	0.00376675	0.598716	NA	TRUE	reported	826690	0.02	7.948e-66	10708	NCAM1	TRUE	reported	2	TRUE
NCAM1.4498_62	Early_AllOA-indep	rs11214489	T	C	T	C	-0.3073	0.0203965	0.1847	0.1847	FALSE	FALSE	FALSE	11	113121728	0.0129317	0.114739	NA	TRUE	reported	48287	0.017	3.075e-73	10708	NCAM1	TRUE	reported	2	TRUE
NCAM1.4498_62	Early_AllOA-indep	rs12806454	A	G	A	G	0.1613	-0.00297576	0.4315	0.4417	FALSE	FALSE	FALSE	11	112772730	0.010907	0.784984	NA	TRUE	reported	48287	0.0136	1.693e-32	10708	NCAM1	TRUE	reported	2	TRUE
NCAM1.4498_62	Early_AllOA-indep	rs2288158	T	G	T	G	-0.3421	0.0138732	0.8669	0.863	FALSE	FALSE	FALSE	11	113262954	0.0162019	0.391849	NA	TRUE	reported	48287	0.02	7.948e-66	10708	NCAM1	TRUE	reported	2	TRUE
NCAM1.4498_62	FingerOA-indep	rs11214489	T	C	T	C	-0.3073	0.0152832	0.1847	0.1847	FALSE	FALSE	FALSE	11	113121728	0.0121868	0.209812	NA	TRUE	reported	266618	0.017	3.075e-73	10708	NCAM1	TRUE	reported	2	TRUE
NCAM1.4498_62	FingerOA-indep	rs12806454	A	G	A	G	0.1613	-0.0131165	0.4315	0.4618	FALSE	FALSE	FALSE	11	112772730	0.00974119	0.178142	NA	TRUE	reported	266618	0.0136	1.693e-32	10708	NCAM1	TRUE	reported	2	TRUE
NCAM1.4498_62	FingerOA-indep	rs2288158	T	G	T	G	-0.3421	-0.0048537	0.8669	0.8672	FALSE	FALSE	FALSE	11	113262954	0.0144598	0.73712	NA	TRUE	reported	266618	0.02	7.948e-66	10708	NCAM1	TRUE	reported	2	TRUE
NCAM1.4498_62	HandOA-indep	rs11214489	T	C	T	C	-0.3073	0.0141796	0.1847	0.1847	FALSE	FALSE	FALSE	11	113121728	0.00845556	0.0935515	NA	TRUE	reported	303782	0.017	3.075e-73	10708	NCAM1	TRUE	reported	2	TRUE
NCAM1.4498_62	HandOA-indep	rs12806454	A	G	A	G	0.1613	-0.0159623	0.4315	0.4519	FALSE	FALSE	FALSE	11	112772730	0.00672283	0.0175803	NA	TRUE	reported	303782	0.0136	1.693e-32	10708	NCAM1	TRUE	reported	2	TRUE
NCAM1.4498_62	HandOA-indep	rs2288158	T	G	T	G	-0.3421	0.00819798	0.8669	0.8671	FALSE	FALSE	FALSE	11	113262954	0.0103909	0.430137	NA	TRUE	reported	303782	0.02	7.948e-66	10708	NCAM1	TRUE	reported	2	TRUE
NCAM1.4498_62	HipOA-indep	rs11214489	T	C	T	C	-0.3073	0.00994392	0.1847	0.1847	FALSE	FALSE	FALSE	11	113121728	0.00619	0.108175	NA	TRUE	reported	353388	0.017	3.075e-73	10708	NCAM1	TRUE	reported	2	TRUE
NCAM1.4498_62	HipOA-indep	rs12806454	A	G	A	G	0.1613	-0.00553001	0.4315	0.4417	FALSE	FALSE	FALSE	11	112772730	0.00505093	0.273582	NA	TRUE	reported	353388	0.0136	1.693e-32	10708	NCAM1	TRUE	reported	2	TRUE
NCAM1.4498_62	HipOA-indep	rs2288158	T	G	T	G	-0.3421	-0.00453979	0.8669	0.8634	FALSE	FALSE	FALSE	11	113262954	0.00759066	0.54979	NA	TRUE	reported	353388	0.02	7.948e-66	10708	NCAM1	TRUE	reported	2	TRUE
NCAM1.4498_62	KneeHipOA-indep	rs11214489	T	C	T	C	-0.3073	0.0110183	0.1847	0.1847	FALSE	FALSE	FALSE	11	113121728	0.00416327	0.00813155	NA	TRUE	reported	490345	0.017	3.075e-73	10708	NCAM1	TRUE	reported	2	TRUE
NCAM1.4498_62	KneeHipOA-indep	rs12806454	A	G	A	G	0.1613	-0.000487298	0.4315	0.439	FALSE	FALSE	FALSE	11	112772730	0.00309805	0.875015	NA	TRUE	reported	490345	0.0136	1.693e-32	10708	NCAM1	TRUE	reported	2	TRUE
NCAM1.4498_62	KneeHipOA-indep	rs2288158	T	G	T	G	-0.3421	0.0034153	0.8669	0.86	FALSE	FALSE	FALSE	11	113262954	0.00513408	0.505909	NA	TRUE	reported	490345	0.02	7.948e-66	10708	NCAM1	TRUE	reported	2	TRUE
NCAM1.4498_62	KneeOA-indep	rs11214489	T	C	T	C	-0.3073	0.01063	0.1847	0.1847	FALSE	FALSE	FALSE	11	113121728	0.00481696	0.0273292	NA	TRUE	reported	396054	0.017	3.075e-73	10708	NCAM1	TRUE	reported	2	TRUE
NCAM1.4498_62	KneeOA-indep	rs12806454	A	G	A	G	0.1613	0.00333326	0.4315	0.4389	FALSE	FALSE	FALSE	11	112772730	0.00395779	0.399675	NA	TRUE	reported	396054	0.0136	1.693e-32	10708	NCAM1	TRUE	reported	2	TRUE
NCAM1.4498_62	KneeOA-indep	rs2288158	T	G	T	G	-0.3421	0.00718767	0.8669	0.8586	FALSE	FALSE	FALSE	11	113262954	0.00600257	0.231138	NA	TRUE	reported	396054	0.02	7.948e-66	10708	NCAM1	TRUE	reported	2	TRUE
NCAM1.4498_62	SpineOA-indep	rs11214489	T	C	T	C	-0.3073	0.0104155	0.1847	0.1847	FALSE	FALSE	FALSE	11	113121728	0.00677833	0.124395	NA	TRUE	reported	333950	0.017	3.075e-73	10708	NCAM1	TRUE	reported	2	TRUE
NCAM1.4498_62	SpineOA-indep	rs12806454	A	G	A	G	0.1613	-0.00395235	0.4315	0.4369	FALSE	FALSE	FALSE	11	112772730	0.00564847	0.484102	NA	TRUE	reported	333950	0.0136	1.693e-32	10708	NCAM1	TRUE	reported	2	TRUE
NCAM1.4498_62	SpineOA-indep	rs2288158	T	G	T	G	-0.3421	-0.0181429	0.8669	0.8519	FALSE	FALSE	FALSE	11	113262954	0.00825018	0.0278717	NA	TRUE	reported	333950	0.02	7.948e-66	10708	NCAM1	TRUE	reported	2	TRUE
NCAM1.4498_62	THR-indep	rs11214489	T	C	T	C	-0.3073	-0.00192935	0.1847	0.1847	FALSE	FALSE	FALSE	11	113121728	0.00763185	0.800421	NA	TRUE	reported	319037	0.017	3.075e-73	10708	NCAM1	TRUE	reported	2	TRUE
NCAM1.4498_62	THR-indep	rs12806454	A	G	A	G	0.1613	-0.00193537	0.4315	0.4403	FALSE	FALSE	FALSE	11	112772730	0.00620428	0.755086	NA	TRUE	reported	319037	0.0136	1.693e-32	10708	NCAM1	TRUE	reported	2	TRUE
NCAM1.4498_62	THR-indep	rs2288158	T	G	T	G	-0.3421	0.00497173	0.8669	0.8635	FALSE	FALSE	FALSE	11	113262954	0.00911925	0.585622	NA	TRUE	reported	319037	0.02	7.948e-66	10708	NCAM1	TRUE	reported	2	TRUE
NCAM1.4498_62	ThumbOA-indep	rs11214489	T	C	T	C	-0.3073	0.0130067	0.1847	0.1847	FALSE	FALSE	FALSE	11	113121728	0.0115721	0.261028	NA	TRUE	reported	247455	0.017	3.075e-73	10708	NCAM1	TRUE	reported	2	TRUE
NCAM1.4498_62	ThumbOA-indep	rs12806454	A	G	A	G	0.1613	-0.0120319	0.4315	0.4562	FALSE	FALSE	FALSE	11	112772730	0.00919899	0.190887	NA	TRUE	reported	247455	0.0136	1.693e-32	10708	NCAM1	TRUE	reported	2	TRUE
NCAM1.4498_62	ThumbOA-indep	rs2288158	T	G	T	G	-0.3421	0.0209554	0.8669	0.8668	FALSE	FALSE	FALSE	11	113262954	0.0136109	0.123657	NA	TRUE	reported	247455	0.02	7.948e-66	10708	NCAM1	TRUE	reported	2	TRUE
NCAM1.4498_62	TJR-indep	rs11214489	T	C	T	C	-0.3073	0.0142586	0.1847	0.1847	FALSE	FALSE	FALSE	11	113121728	0.00591082	0.0158525	NA	TRUE	reported	368576	0.017	3.075e-73	10708	NCAM1	TRUE	reported	2	TRUE
NCAM1.4498_62	TJR-indep	rs12806454	A	G	A	G	0.1613	-0.000768151	0.4315	0.4393	FALSE	FALSE	FALSE	11	112772730	0.00392748	0.844936	NA	TRUE	reported	368576	0.0136	1.693e-32	10708	NCAM1	TRUE	reported	2	TRUE
NCAM1.4498_62	TJR-indep	rs2288158	T	G	T	G	-0.3421	0.0046281	0.8669	0.8641	FALSE	FALSE	FALSE	11	113262954	0.00706855	0.512632	NA	TRUE	reported	368576	0.02	7.948e-66	10708	NCAM1	TRUE	reported	2	TRUE
NCAM1.4498_62	TKR-indep	rs11214489	T	C	T	C	-0.3073	0.0240594	0.1847	0.1847	FALSE	FALSE	FALSE	11	113121728	0.00835762	0.00399267	NA	TRUE	reported	252041	0.017	3.075e-73	10708	NCAM1	TRUE	reported	2	TRUE
NCAM1.4498_62	TKR-indep	rs12806454	A	G	A	G	0.1613	-0.00250704	0.4315	0.4406	FALSE	FALSE	FALSE	11	112772730	0.0068001	0.712368	NA	TRUE	reported	252041	0.0136	1.693e-32	10708	NCAM1	TRUE	reported	2	TRUE
NCAM1.4498_62	TKR-indep	rs2288158	T	G	T	G	-0.3421	0.0118242	0.8669	0.8638	FALSE	FALSE	FALSE	11	113262954	0.0101294	0.243087	NA	TRUE	reported	252041	0.02	7.948e-66	10708	NCAM1	TRUE	reported	2	TRUE
NCAM2.6507_16	AllOA-indep	rs2826851	A	G	A	G	-0.3407	-0.0013813	0.7138	0.719	FALSE	FALSE	FALSE	21	21463626	0.00277932	0.619194	NA	TRUE	reported	826690	0.0142	1.32e-126	10708	NCAM2	TRUE	reported	2	TRUE
NCAM2.6507_16	Early_AllOA-indep	rs2826851	A	G	A	G	-0.3407	-0.0122625	0.7138	0.7237	FALSE	FALSE	FALSE	21	21463626	0.0121886	0.314388	NA	TRUE	reported	48287	0.0142	1.32e-126	10708	NCAM2	TRUE	reported	2	TRUE
NCAM2.6507_16	FingerOA-indep	rs2826851	A	G	A	G	-0.3407	0.0161961	0.7138	0.7283	FALSE	FALSE	FALSE	21	21463626	0.0108703	0.136238	NA	TRUE	reported	266618	0.0142	1.32e-126	10708	NCAM2	TRUE	reported	2	TRUE
NCAM2.6507_16	HandOA-indep	rs2826851	A	G	A	G	-0.3407	0.00745168	0.7138	0.7154	FALSE	FALSE	FALSE	21	21463626	0.00745961	0.317826	NA	TRUE	reported	303782	0.0142	1.32e-126	10708	NCAM2	TRUE	reported	2	TRUE
NCAM2.6507_16	HipOA-indep	rs2826851	A	G	A	G	-0.3407	0.00190676	0.7138	0.7185	FALSE	FALSE	FALSE	21	21463626	0.00555915	0.731602	NA	TRUE	reported	353388	0.0142	1.32e-126	10708	NCAM2	TRUE	reported	2	TRUE
NCAM2.6507_16	KneeHipOA-indep	rs2826851	A	G	A	G	-0.3407	-0.00360328	0.7138	0.7159	FALSE	FALSE	FALSE	21	21463626	0.0037463	0.336138	NA	TRUE	reported	490345	0.0142	1.32e-126	10708	NCAM2	TRUE	reported	2	TRUE
NCAM2.6507_16	KneeOA-indep	rs2826851	A	G	A	G	-0.3407	-0.00184053	0.7138	0.7132	FALSE	FALSE	FALSE	21	21463626	0.00431859	0.66997	NA	TRUE	reported	396054	0.0142	1.32e-126	10708	NCAM2	TRUE	reported	2	TRUE
NCAM2.6507_16	SpineOA-indep	rs2826851	A	G	A	G	-0.3407	0.0024671	0.7138	0.7144	FALSE	FALSE	FALSE	21	21463626	0.00617179	0.689349	NA	TRUE	reported	333950	0.0142	1.32e-126	10708	NCAM2	TRUE	reported	2	TRUE
NCAM2.6507_16	THR-indep	rs2826851	A	G	A	G	-0.3407	-0.00136104	0.7138	0.7238	FALSE	FALSE	FALSE	21	21463626	0.00679787	0.841312	NA	TRUE	reported	319037	0.0142	1.32e-126	10708	NCAM2	TRUE	reported	2	TRUE
NCAM2.6507_16	ThumbOA-indep	rs2826851	A	G	A	G	-0.3407	0.00525329	0.7138	0.7284	FALSE	FALSE	FALSE	21	21463626	0.0103103	0.61039	NA	TRUE	reported	247455	0.0142	1.32e-126	10708	NCAM2	TRUE	reported	2	TRUE
NCAM2.6507_16	TJR-indep	rs2826851	A	G	A	G	-0.3407	-0.00293338	0.7138	0.7221	FALSE	FALSE	FALSE	21	21463626	0.00528987	0.579218	NA	TRUE	reported	368576	0.0142	1.32e-126	10708	NCAM2	TRUE	reported	2	TRUE
NCAM2.6507_16	TKR-indep	rs2826851	A	G	A	G	-0.3407	-0.00520127	0.7138	0.7213	FALSE	FALSE	FALSE	21	21463626	0.00754384	0.490526	NA	TRUE	reported	252041	0.0142	1.32e-126	10708	NCAM2	TRUE	reported	2	TRUE
NCR1.8360_169	AllOA-indep	rs2278428	A	C	A	C	0.4545	-0.00521241	0.9203	0.9095	FALSE	FALSE	FALSE	19	54906696	0.00457423	0.254488	NA	TRUE	reported	826690	0.0247	1.671e-75	10708	NCR1	TRUE	reported	2	TRUE
NCR1.8360_169	Early_AllOA-indep	rs2278428	A	C	A	C	0.4545	-0.033614	0.9203	0.9239	FALSE	FALSE	FALSE	19	54906696	0.0206512	0.103587	NA	TRUE	reported	48287	0.0247	1.671e-75	10708	NCR1	TRUE	reported	2	TRUE
NCR1.8360_169	FingerOA-indep	rs2278428	A	C	A	C	0.4545	0.00792286	0.9203	0.9078	FALSE	FALSE	FALSE	19	54906696	0.0168822	0.638854	NA	TRUE	reported	266618	0.0247	1.671e-75	10708	NCR1	TRUE	reported	2	TRUE
NCR1.8360_169	HandOA-indep	rs2278428	A	C	A	C	0.4545	0.00490484	0.9203	0.9143	FALSE	FALSE	FALSE	19	54906696	0.0121901	0.687417	NA	TRUE	reported	303782	0.0247	1.671e-75	10708	NCR1	TRUE	reported	2	TRUE
NCR1.8360_169	HipOA-indep	rs2278428	A	C	A	C	0.4545	0.0101504	0.9203	0.9206	FALSE	FALSE	FALSE	19	54906696	0.00924548	0.27226	NA	TRUE	reported	353388	0.0247	1.671e-75	10708	NCR1	TRUE	reported	2	TRUE
NCR1.8360_169	KneeHipOA-indep	rs2278428	A	C	A	C	0.4545	-0.00224374	0.9203	0.9095	FALSE	FALSE	FALSE	19	54906696	0.00619678	0.717291	NA	TRUE	reported	490345	0.0247	1.671e-75	10708	NCR1	TRUE	reported	2	TRUE
NCR1.8360_169	KneeOA-indep	rs2278428	A	C	A	C	0.4545	-0.00656034	0.9203	0.9059	FALSE	FALSE	FALSE	19	54906696	0.00717623	0.360624	NA	TRUE	reported	396054	0.0247	1.671e-75	10708	NCR1	TRUE	reported	2	TRUE
NCR1.8360_169	SpineOA-indep	rs2278428	A	C	A	C	0.4545	0.00668445	0.9203	0.8947	FALSE	FALSE	FALSE	19	54906696	0.0101656	0.510822	NA	TRUE	reported	333950	0.0247	1.671e-75	10708	NCR1	TRUE	reported	2	TRUE
NCR1.8360_169	THR-indep	rs2278428	A	C	A	C	0.4545	-0.0029908	0.9203	0.9173	FALSE	FALSE	FALSE	19	54906696	0.0109241	0.784253	NA	TRUE	reported	319037	0.0247	1.671e-75	10708	NCR1	TRUE	reported	2	TRUE
NCR1.8360_169	ThumbOA-indep	rs2278428	A	C	A	C	0.4545	0.0303683	0.9203	0.9099	FALSE	FALSE	FALSE	19	54906696	0.0163553	0.0633422	NA	TRUE	reported	247455	0.0247	1.671e-75	10708	NCR1	TRUE	reported	2	TRUE
NCR1.8360_169	TJR-indep	rs2278428	A	C	A	C	0.4545	-0.0024877	0.9203	0.9168	FALSE	FALSE	FALSE	19	54906696	0.008501	0.7698	NA	TRUE	reported	368576	0.0247	1.671e-75	10708	NCR1	TRUE	reported	2	TRUE
NCR1.8360_169	TKR-indep	rs2278428	A	C	A	C	0.4545	-0.00567339	0.9203	0.9148	FALSE	FALSE	FALSE	19	54906696	0.0121798	0.641357	NA	TRUE	reported	252041	0.0247	1.671e-75	10708	NCR1	TRUE	reported	2	TRUE
NDE1.9765_4	AllOA-indep	rs7206272	A	C	A	C	-0.126	-0.00305846	0.767	0.7685	FALSE	FALSE	FALSE	16	15632436	0.00296545	0.30237	NA	TRUE	reported	826690	0.0152	1.024e-16	10708	NDE1	TRUE	reported	2	TRUE
NDE1.9765_4	Early_AllOA-indep	rs7206272	A	C	A	C	-0.126	0.00180948	0.767	0.7566	FALSE	FALSE	FALSE	16	15632436	0.0127198	0.886877	NA	TRUE	reported	48287	0.0152	1.024e-16	10708	NDE1	TRUE	reported	2	TRUE
NDE1.9765_4	FingerOA-indep	rs7206272	A	C	A	C	-0.126	-0.0102744	0.767	0.7723	FALSE	FALSE	FALSE	16	15632436	0.0112892	0.362766	NA	TRUE	reported	266618	0.0152	1.024e-16	10708	NDE1	TRUE	reported	2	TRUE
NDE1.9765_4	HandOA-indep	rs7206272	A	C	A	C	-0.126	-0.00135005	0.767	0.7695	FALSE	FALSE	FALSE	16	15632436	0.00805907	0.866962	NA	TRUE	reported	303782	0.0152	1.024e-16	10708	NDE1	TRUE	reported	2	TRUE
NDE1.9765_4	HipOA-indep	rs7206272	A	C	A	C	-0.126	0.00504472	0.767	0.7665	FALSE	FALSE	FALSE	16	15632436	0.005952	0.396679	NA	TRUE	reported	353388	0.0152	1.024e-16	10708	NDE1	TRUE	reported	2	TRUE
NDE1.9765_4	KneeHipOA-indep	rs7206272	A	C	A	C	-0.126	-0.0029457	0.767	0.7669	FALSE	FALSE	FALSE	16	15632436	0.00382298	0.440989	NA	TRUE	reported	490345	0.0152	1.024e-16	10708	NDE1	TRUE	reported	2	TRUE
NDE1.9765_4	KneeOA-indep	rs7206272	A	C	A	C	-0.126	-0.0054186	0.767	0.7629	FALSE	FALSE	FALSE	16	15632436	0.00458478	0.237259	NA	TRUE	reported	396054	0.0152	1.024e-16	10708	NDE1	TRUE	reported	2	TRUE
NDE1.9765_4	SpineOA-indep	rs7206272	A	C	A	C	-0.126	-0.00374512	0.767	0.7615	FALSE	FALSE	FALSE	16	15632436	0.00651429	0.565353	NA	TRUE	reported	333950	0.0152	1.024e-16	10708	NDE1	TRUE	reported	2	TRUE
NDE1.9765_4	THR-indep	rs7206272	A	C	A	C	-0.126	0.0069614	0.767	0.7726	FALSE	FALSE	FALSE	16	15632436	0.00723164	0.335733	NA	TRUE	reported	319037	0.0152	1.024e-16	10708	NDE1	TRUE	reported	2	TRUE
NDE1.9765_4	ThumbOA-indep	rs7206272	A	C	A	C	-0.126	0.0109229	0.767	0.7726	FALSE	FALSE	FALSE	16	15632436	0.0109675	0.319283	NA	TRUE	reported	247455	0.0152	1.024e-16	10708	NDE1	TRUE	reported	2	TRUE
NDE1.9765_4	TJR-indep	rs7206272	A	C	A	C	-0.126	0.00308995	0.767	0.7711	FALSE	FALSE	FALSE	16	15632436	0.00560208	0.581242	NA	TRUE	reported	368576	0.0152	1.024e-16	10708	NDE1	TRUE	reported	2	TRUE
NDE1.9765_4	TKR-indep	rs7206272	A	C	A	C	-0.126	0.0025134	0.767	0.7695	FALSE	FALSE	FALSE	16	15632436	0.00801976	0.753976	NA	TRUE	reported	252041	0.0152	1.024e-16	10708	NDE1	TRUE	reported	2	TRUE
NDST1.6927_7	AllOA-indep	rs11994	A	G	A	G	0.1851	0.00468568	0.4266	0.4362	FALSE	FALSE	FALSE	5	150558177	0.00252533	0.0635288	NA	TRUE	reported	826690	0.0134	1.152e-43	10708	NDST1	TRUE	reported	2	TRUE
NDST1.6927_7	Early_AllOA-indep	rs11994	A	G	A	G	0.1851	-0.00992177	0.4266	0.466	FALSE	FALSE	FALSE	5	150558177	0.0108981	0.362603	NA	TRUE	reported	48287	0.0134	1.152e-43	10708	NDST1	TRUE	reported	2	TRUE
NDST1.6927_7	FingerOA-indep	rs11994	A	G	A	G	0.1851	-0.00656853	0.4266	0.4582	FALSE	FALSE	FALSE	5	150558177	0.00973409	0.499805	NA	TRUE	reported	266618	0.0134	1.152e-43	10708	NDST1	TRUE	reported	2	TRUE
NDST1.6927_7	HandOA-indep	rs11994	A	G	A	G	0.1851	-0.000357705	0.4266	0.4433	FALSE	FALSE	FALSE	5	150558177	0.00651058	0.956185	NA	TRUE	reported	303782	0.0134	1.152e-43	10708	NDST1	TRUE	reported	2	TRUE
NDST1.6927_7	HipOA-indep	rs11994	A	G	A	G	0.1851	-0.00135896	0.4266	0.4423	FALSE	FALSE	FALSE	5	150558177	0.00493815	0.783166	NA	TRUE	reported	353388	0.0134	1.152e-43	10708	NDST1	TRUE	reported	2	TRUE
NDST1.6927_7	KneeHipOA-indep	rs11994	A	G	A	G	0.1851	0.00314758	0.4266	0.4348	FALSE	FALSE	FALSE	5	150558177	0.00335644	0.348362	NA	TRUE	reported	490345	0.0134	1.152e-43	10708	NDST1	TRUE	reported	2	TRUE
NDST1.6927_7	KneeOA-indep	rs11994	A	G	A	G	0.1851	0.00525074	0.4266	0.4332	FALSE	FALSE	FALSE	5	150558177	0.00391781	0.180172	NA	TRUE	reported	396054	0.0134	1.152e-43	10708	NDST1	TRUE	reported	2	TRUE
NDST1.6927_7	SpineOA-indep	rs11994	A	G	A	G	0.1851	-0.00712931	0.4266	0.4345	FALSE	FALSE	FALSE	5	150558177	0.00553682	0.197879	NA	TRUE	reported	333950	0.0134	1.152e-43	10708	NDST1	TRUE	reported	2	TRUE
NDST1.6927_7	THR-indep	rs11994	A	G	A	G	0.1851	0.00699847	0.4266	0.4425	FALSE	FALSE	FALSE	5	150558177	0.00604444	0.246931	NA	TRUE	reported	319037	0.0134	1.152e-43	10708	NDST1	TRUE	reported	2	TRUE
NDST1.6927_7	ThumbOA-indep	rs11994	A	G	A	G	0.1851	0.0108389	0.4266	0.457	FALSE	FALSE	FALSE	5	150558177	0.00922312	0.239921	NA	TRUE	reported	247455	0.0134	1.152e-43	10708	NDST1	TRUE	reported	2	TRUE
NDST1.6927_7	TJR-indep	rs11994	A	G	A	G	0.1851	0.00512942	0.4266	0.4391	FALSE	FALSE	FALSE	5	150558177	0.00472003	0.277154	NA	TRUE	reported	368576	0.0134	1.152e-43	10708	NDST1	TRUE	reported	2	TRUE
NDST1.6927_7	TKR-indep	rs11994	A	G	A	G	0.1851	0.00332306	0.4266	0.4366	FALSE	FALSE	FALSE	5	150558177	0.0067203	0.620967	NA	TRUE	reported	252041	0.0134	1.152e-43	10708	NDST1	TRUE	reported	2	TRUE
NELL1.6544_33	AllOA-indep	rs8176786	T	C	T	C	1.0229	-0.000268641	0.0468	0.0524	FALSE	FALSE	FALSE	11	20937848	0.00567528	0.962246	NA	TRUE	reported	826690	0.0299	4.01e-257	10708	NELL1	TRUE	reported	2	TRUE
NELL1.6544_33	Early_AllOA-indep	rs8176786	T	C	T	C	1.0229	0.000512019	0.0468	0.0493	FALSE	FALSE	FALSE	11	20937848	0.0250167	0.983671	NA	TRUE	reported	48287	0.0299	4.01e-257	10708	NELL1	TRUE	reported	2	TRUE
NELL1.6544_33	FingerOA-indep	rs8176786	T	C	T	C	1.0229	-0.0353655	0.0468	0.0591	FALSE	FALSE	FALSE	11	20937848	0.0211492	0.094486	NA	TRUE	reported	266618	0.0299	4.01e-257	10708	NELL1	TRUE	reported	2	TRUE
NELL1.6544_33	HandOA-indep	rs8176786	T	C	T	C	1.0229	-0.0106203	0.0468	0.0561	FALSE	FALSE	FALSE	11	20937848	0.014821	0.473638	NA	TRUE	reported	303782	0.0299	4.01e-257	10708	NELL1	TRUE	reported	2	TRUE
NELL1.6544_33	HipOA-indep	rs8176786	T	C	T	C	1.0229	0.00482034	0.0468	0.0523	FALSE	FALSE	FALSE	11	20937848	0.0112363	0.667924	NA	TRUE	reported	353388	0.0299	4.01e-257	10708	NELL1	TRUE	reported	2	TRUE
NELL1.6544_33	KneeHipOA-indep	rs8176786	T	C	T	C	1.0229	-0.00363783	0.0468	0.0523	FALSE	FALSE	FALSE	11	20937848	0.007661	0.634893	NA	TRUE	reported	490345	0.0299	4.01e-257	10708	NELL1	TRUE	reported	2	TRUE
NELL1.6544_33	KneeOA-indep	rs8176786	T	C	T	C	1.0229	-0.00953469	0.0468	0.0524	FALSE	FALSE	FALSE	11	20937848	0.00877144	0.27703	NA	TRUE	reported	396054	0.0299	4.01e-257	10708	NELL1	TRUE	reported	2	TRUE
NELL1.6544_33	SpineOA-indep	rs8176786	T	C	T	C	1.0229	0.00105538	0.0468	0.0528	FALSE	FALSE	FALSE	11	20937848	0.012435	0.932363	NA	TRUE	reported	333950	0.0299	4.01e-257	10708	NELL1	TRUE	reported	2	TRUE
NELL1.6544_33	THR-indep	rs8176786	T	C	T	C	1.0229	0.00329628	0.0468	0.0528	FALSE	FALSE	FALSE	11	20937848	0.0136409	0.809054	NA	TRUE	reported	319037	0.0299	4.01e-257	10708	NELL1	TRUE	reported	2	TRUE
NELL1.6544_33	ThumbOA-indep	rs8176786	T	C	T	C	1.0229	-0.0195289	0.0468	0.0574	FALSE	FALSE	FALSE	11	20937848	0.0202815	0.335602	NA	TRUE	reported	247455	0.0299	4.01e-257	10708	NELL1	TRUE	reported	2	TRUE
NELL1.6544_33	TJR-indep	rs8176786	T	C	T	C	1.0229	-0.00324908	0.0468	0.0527	FALSE	FALSE	FALSE	11	20937848	0.0100545	0.746585	NA	TRUE	reported	368576	0.0299	4.01e-257	10708	NELL1	TRUE	reported	2	TRUE
NELL1.6544_33	TKR-indep	rs8176786	T	C	T	C	1.0229	0.00498193	0.0468	0.0525	FALSE	FALSE	FALSE	11	20937848	0.0149517	0.738982	NA	TRUE	reported	252041	0.0299	4.01e-257	10708	NELL1	TRUE	reported	2	TRUE
NEO1.8900_28	AllOA-indep	rs13379875	T	C	T	C	0.2126	-0.0034425	0.5805	0.5849	FALSE	FALSE	FALSE	15	73050440	0.00255859	0.178474	NA	TRUE	reported	826690	0.0133	1.002e-57	10708	NEO1	TRUE	reported	2	TRUE
NEO1.8900_28	Early_AllOA-indep	rs13379875	T	C	T	C	0.2126	-0.012663	0.5805	0.5954	FALSE	FALSE	FALSE	15	73050440	0.0111233	0.254943	NA	TRUE	reported	48287	0.0133	1.002e-57	10708	NEO1	TRUE	reported	2	TRUE
NEO1.8900_28	FingerOA-indep	rs13379875	T	C	T	C	0.2126	-0.00552573	0.5805	0.5595	FALSE	FALSE	FALSE	15	73050440	0.00981418	0.573411	NA	TRUE	reported	266618	0.0133	1.002e-57	10708	NEO1	TRUE	reported	2	TRUE
NEO1.8900_28	HandOA-indep	rs13379875	T	C	T	C	0.2126	-0.0030966	0.5805	0.5721	FALSE	FALSE	FALSE	15	73050440	0.00685746	0.651581	NA	TRUE	reported	303782	0.0133	1.002e-57	10708	NEO1	TRUE	reported	2	TRUE
NEO1.8900_28	HipOA-indep	rs13379875	T	C	T	C	0.2126	-0.00770269	0.5805	0.5839	FALSE	FALSE	FALSE	15	73050440	0.00508491	0.12982	NA	TRUE	reported	353388	0.0133	1.002e-57	10708	NEO1	TRUE	reported	2	TRUE
NEO1.8900_28	KneeHipOA-indep	rs13379875	T	C	T	C	0.2126	-0.00430035	0.5805	0.5865	FALSE	FALSE	FALSE	15	73050440	0.0034155	0.208005	NA	TRUE	reported	490345	0.0133	1.002e-57	10708	NEO1	TRUE	reported	2	TRUE
NEO1.8900_28	KneeOA-indep	rs13379875	T	C	T	C	0.2126	-0.0015267	0.5805	0.5878	FALSE	FALSE	FALSE	15	73050440	0.00399097	0.702061	NA	TRUE	reported	396054	0.0133	1.002e-57	10708	NEO1	TRUE	reported	2	TRUE
NEO1.8900_28	SpineOA-indep	rs13379875	T	C	T	C	0.2126	-0.00441192	0.5805	0.5902	FALSE	FALSE	FALSE	15	73050440	0.00566997	0.436498	NA	TRUE	reported	333950	0.0133	1.002e-57	10708	NEO1	TRUE	reported	2	TRUE
NEO1.8900_28	THR-indep	rs13379875	T	C	T	C	0.2126	-0.0028165	0.5805	0.582	FALSE	FALSE	FALSE	15	73050440	0.00615819	0.647414	NA	TRUE	reported	319037	0.0133	1.002e-57	10708	NEO1	TRUE	reported	2	TRUE
NEO1.8900_28	ThumbOA-indep	rs13379875	T	C	T	C	0.2126	0.000755723	0.5805	0.5662	FALSE	FALSE	FALSE	15	73050440	0.0095605	0.936996	NA	TRUE	reported	247455	0.0133	1.002e-57	10708	NEO1	TRUE	reported	2	TRUE
NEO1.8900_28	TJR-indep	rs13379875	T	C	T	C	0.2126	-0.00604835	0.5805	0.5827	FALSE	FALSE	FALSE	15	73050440	0.00478983	0.20668	NA	TRUE	reported	368576	0.0133	1.002e-57	10708	NEO1	TRUE	reported	2	TRUE
NEO1.8900_28	TKR-indep	rs13379875	T	C	T	C	0.2126	-0.00577746	0.5805	0.5826	FALSE	FALSE	FALSE	15	73050440	0.00694457	0.405443	NA	TRUE	reported	252041	0.0133	1.002e-57	10708	NEO1	TRUE	reported	2	TRUE
NETO1.15298_199	AllOA-indep	rs12961224	T	C	T	C	-0.0799	-0.000312755	0.5956	0.5934	FALSE	FALSE	FALSE	18	72809002	0.00253639	0.901864	NA	TRUE	reported	826690	0.0137	5.46e-09	10708	NETO1	TRUE	reported	2	TRUE
NETO1.15298_199	Early_AllOA-indep	rs12961224	T	C	T	C	-0.0799	-0.00222524	0.5956	0.5878	FALSE	FALSE	FALSE	18	72809002	0.0112048	0.842578	NA	TRUE	reported	48287	0.0137	5.46e-09	10708	NETO1	TRUE	reported	2	TRUE
NETO1.15298_199	FingerOA-indep	rs12961224	T	C	T	C	-0.0799	0.0193648	0.5956	0.6036	FALSE	FALSE	FALSE	18	72809002	0.00992395	0.0510197	NA	TRUE	reported	266618	0.0137	5.46e-09	10708	NETO1	TRUE	reported	2	TRUE
NETO1.15298_199	HandOA-indep	rs12961224	T	C	T	C	-0.0799	0.0131075	0.5956	0.5999	FALSE	FALSE	FALSE	18	72809002	0.00688835	0.0570609	NA	TRUE	reported	303782	0.0137	5.46e-09	10708	NETO1	TRUE	reported	2	TRUE
NETO1.15298_199	HipOA-indep	rs12961224	T	C	T	C	-0.0799	0.00112615	0.5956	0.5924	FALSE	FALSE	FALSE	18	72809002	0.00512551	0.826093	NA	TRUE	reported	353388	0.0137	5.46e-09	10708	NETO1	TRUE	reported	2	TRUE
NETO1.15298_199	KneeHipOA-indep	rs12961224	T	C	T	C	-0.0799	-0.000353236	0.5956	0.5936	FALSE	FALSE	FALSE	18	72809002	0.00331544	0.915152	NA	TRUE	reported	490345	0.0137	5.46e-09	10708	NETO1	TRUE	reported	2	TRUE
NETO1.15298_199	KneeOA-indep	rs12961224	T	C	T	C	-0.0799	0.000615123	0.5956	0.5936	FALSE	FALSE	FALSE	18	72809002	0.00388013	0.874038	NA	TRUE	reported	396054	0.0137	5.46e-09	10708	NETO1	TRUE	reported	2	TRUE
NETO1.15298_199	SpineOA-indep	rs12961224	T	C	T	C	-0.0799	-0.000612786	0.5956	0.5905	FALSE	FALSE	FALSE	18	72809002	0.00564864	0.913612	NA	TRUE	reported	333950	0.0137	5.46e-09	10708	NETO1	TRUE	reported	2	TRUE
NETO1.15298_199	THR-indep	rs12961224	T	C	T	C	-0.0799	-0.00733036	0.5956	0.5939	FALSE	FALSE	FALSE	18	72809002	0.00620608	0.23754	NA	TRUE	reported	319037	0.0137	5.46e-09	10708	NETO1	TRUE	reported	2	TRUE
NETO1.15298_199	ThumbOA-indep	rs12961224	T	C	T	C	-0.0799	0.0071912	0.5956	0.6015	FALSE	FALSE	FALSE	18	72809002	0.00948486	0.448345	NA	TRUE	reported	247455	0.0137	5.46e-09	10708	NETO1	TRUE	reported	2	TRUE
NETO1.15298_199	TJR-indep	rs12961224	T	C	T	C	-0.0799	-0.00325493	0.5956	0.5932	FALSE	FALSE	FALSE	18	72809002	0.00484286	0.501514	NA	TRUE	reported	368576	0.0137	5.46e-09	10708	NETO1	TRUE	reported	2	TRUE
NETO1.15298_199	TKR-indep	rs12961224	T	C	T	C	-0.0799	0.0024333	0.5956	0.593	FALSE	FALSE	FALSE	18	72809002	0.00686449	0.722982	NA	TRUE	reported	252041	0.0137	5.46e-09	10708	NETO1	TRUE	reported	2	TRUE
NFASC.7179_69	AllOA-indep	rs12744678	T	C	T	C	0.1352	0.00663662	0.2807	0.2774	FALSE	FALSE	FALSE	1	204967707	0.00286931	0.0207245	NA	TRUE	reported	826690	0.0149	9.02e-20	10708	NFASC	TRUE	reported	2	TRUE
NFASC.7179_69	AllOA-indep	rs6667532	A	G	A	G	-0.7262	-0.00223534	0.8952	0.8972	FALSE	FALSE	FALSE	1	204979531	0.00415095	0.590222	NA	TRUE	reported	826690	0.0205	8.04e-274	10708	NFASC	TRUE	reported	2	TRUE
NFASC.7179_69	Early_AllOA-indep	rs12744678	T	C	T	C	0.1352	-0.014721	0.2807	0.2776	FALSE	FALSE	FALSE	1	204967707	0.0147323	0.317682	NA	TRUE	reported	48287	0.0149	9.02e-20	10708	NFASC	TRUE	reported	2	TRUE
NFASC.7179_69	Early_AllOA-indep	rs6667532	A	G	A	G	-0.7262	0.0017691	0.8952	0.8971	FALSE	FALSE	FALSE	1	204979531	0.0177978	0.920821	NA	TRUE	reported	48287	0.0205	8.04e-274	10708	NFASC	TRUE	reported	2	TRUE
NFASC.7179_69	FingerOA-indep	rs12744678	T	C	T	C	0.1352	0.00277483	0.2807	0.2761	FALSE	FALSE	FALSE	1	204967707	0.0109614	0.800156	NA	TRUE	reported	266618	0.0149	9.02e-20	10708	NFASC	TRUE	reported	2	TRUE
NFASC.7179_69	FingerOA-indep	rs6667532	A	G	A	G	-0.7262	-0.0192231	0.8952	0.9088	FALSE	FALSE	FALSE	1	204979531	0.016682	0.249185	NA	TRUE	reported	266618	0.0205	8.04e-274	10708	NFASC	TRUE	reported	2	TRUE
NFASC.7179_69	HandOA-indep	rs12744678	T	C	T	C	0.1352	0.00404713	0.2807	0.2783	FALSE	FALSE	FALSE	1	204967707	0.00759464	0.594107	NA	TRUE	reported	303782	0.0149	9.02e-20	10708	NFASC	TRUE	reported	2	TRUE
NFASC.7179_69	HandOA-indep	rs6667532	A	G	A	G	-0.7262	-0.018325	0.8952	0.9015	FALSE	FALSE	FALSE	1	204979531	0.0112182	0.102362	NA	TRUE	reported	303782	0.0205	8.04e-274	10708	NFASC	TRUE	reported	2	TRUE
NFASC.7179_69	HipOA-indep	rs12744678	T	C	T	C	0.1352	0.00672637	0.2807	0.2782	FALSE	FALSE	FALSE	1	204967707	0.00584984	0.250211	NA	TRUE	reported	353388	0.0149	9.02e-20	10708	NFASC	TRUE	reported	2	TRUE
NFASC.7179_69	HipOA-indep	rs6667532	A	G	A	G	-0.7262	0.00638253	0.8952	0.8985	FALSE	FALSE	FALSE	1	204979531	0.00825775	0.439573	NA	TRUE	reported	353388	0.0205	8.04e-274	10708	NFASC	TRUE	reported	2	TRUE
NFASC.7179_69	KneeHipOA-indep	rs12744678	T	C	T	C	0.1352	0.00335843	0.2807	0.2782	FALSE	FALSE	FALSE	1	204967707	0.00388234	0.38701	NA	TRUE	reported	490345	0.0149	9.02e-20	10708	NFASC	TRUE	reported	2	TRUE
NFASC.7179_69	KneeHipOA-indep	rs6667532	A	G	A	G	-0.7262	-0.00235943	0.8952	0.8965	FALSE	FALSE	FALSE	1	204979531	0.00541597	0.663096	NA	TRUE	reported	490345	0.0205	8.04e-274	10708	NFASC	TRUE	reported	2	TRUE
NFASC.7179_69	KneeOA-indep	rs12744678	T	C	T	C	0.1352	0.00293037	0.2807	0.2782	FALSE	FALSE	FALSE	1	204967707	0.00453657	0.518315	NA	TRUE	reported	396054	0.0149	9.02e-20	10708	NFASC	TRUE	reported	2	TRUE
NFASC.7179_69	KneeOA-indep	rs6667532	A	G	A	G	-0.7262	-0.00762165	0.8952	0.8955	FALSE	FALSE	FALSE	1	204979531	0.0063751	0.231879	NA	TRUE	reported	396054	0.0205	8.04e-274	10708	NFASC	TRUE	reported	2	TRUE
NFASC.7179_69	SpineOA-indep	rs12744678	T	C	T	C	0.1352	0.0126283	0.2807	0.2767	FALSE	FALSE	FALSE	1	204967707	0.00667967	0.0586833	NA	TRUE	reported	333950	0.0149	9.02e-20	10708	NFASC	TRUE	reported	2	TRUE
NFASC.7179_69	SpineOA-indep	rs6667532	A	G	A	G	-0.7262	-0.00101497	0.8952	0.8956	FALSE	FALSE	FALSE	1	204979531	0.00921224	0.912269	NA	TRUE	reported	333950	0.0205	8.04e-274	10708	NFASC	TRUE	reported	2	TRUE
NFASC.7179_69	THR-indep	rs12744678	T	C	T	C	0.1352	0.0143211	0.2807	0.2775	FALSE	FALSE	FALSE	1	204967707	0.00683936	0.0362664	NA	TRUE	reported	319037	0.0149	9.02e-20	10708	NFASC	TRUE	reported	2	TRUE
NFASC.7179_69	THR-indep	rs6667532	A	G	A	G	-0.7262	0.0128887	0.8952	0.9006	FALSE	FALSE	FALSE	1	204979531	0.010138	0.203613	NA	TRUE	reported	319037	0.0205	8.04e-274	10708	NFASC	TRUE	reported	2	TRUE
NFASC.7179_69	ThumbOA-indep	rs12744678	T	C	T	C	0.1352	0.0133624	0.2807	0.277	FALSE	FALSE	FALSE	1	204967707	0.0104283	0.200068	NA	TRUE	reported	247455	0.0149	9.02e-20	10708	NFASC	TRUE	reported	2	TRUE
NFASC.7179_69	ThumbOA-indep	rs6667532	A	G	A	G	-0.7262	-0.0114542	0.8952	0.9063	FALSE	FALSE	FALSE	1	204979531	0.0157806	0.467934	NA	TRUE	reported	247455	0.0205	8.04e-274	10708	NFASC	TRUE	reported	2	TRUE
NFASC.7179_69	TJR-indep	rs12744678	T	C	T	C	0.1352	0.0141454	0.2807	0.2778	FALSE	FALSE	FALSE	1	204967707	0.00534565	0.00814143	NA	TRUE	reported	368576	0.0149	9.02e-20	10708	NFASC	TRUE	reported	2	TRUE
NFASC.7179_69	TJR-indep	rs6667532	A	G	A	G	-0.7262	0.0027472	0.8952	0.8988	FALSE	FALSE	FALSE	1	204979531	0.00778063	0.724028	NA	TRUE	reported	368576	0.0205	8.04e-274	10708	NFASC	TRUE	reported	2	TRUE
NFASC.7179_69	TKR-indep	rs12744678	T	C	T	C	0.1352	0.0147776	0.2807	0.2772	FALSE	FALSE	FALSE	1	204967707	0.00761622	0.0523461	NA	TRUE	reported	252041	0.0149	9.02e-20	10708	NFASC	TRUE	reported	2	TRUE
NFASC.7179_69	TKR-indep	rs6667532	A	G	A	G	-0.7262	-0.017485	0.8952	0.8986	FALSE	FALSE	FALSE	1	204979531	0.0110336	0.113034	NA	TRUE	reported	252041	0.0205	8.04e-274	10708	NFASC	TRUE	reported	2	TRUE
NFKB1.9869_28	AllOA-indep	rs62328536	A	C	A	C	0.1476	-0.00158507	0.3439	0.3439	FALSE	FALSE	FALSE	4	102518908	0.00262875	0.546526	NA	TRUE	reported	826690	0.0133	1.707e-28	10708	NFKB1	TRUE	reported	2	TRUE
NFKB1.9869_28	Early_AllOA-indep	rs62328536	A	C	A	C	0.1476	-0.0239315	0.3439	0.3439	FALSE	FALSE	FALSE	4	102518908	0.0115125	0.0376407	NA	TRUE	reported	48287	0.0133	1.707e-28	10708	NFKB1	TRUE	reported	2	TRUE
NFKB1.9869_28	FingerOA-indep	rs62328536	A	C	A	C	0.1476	-2.74563e-05	0.3439	0.3439	FALSE	FALSE	FALSE	4	102518908	0.0110057	0.998009	NA	TRUE	reported	266618	0.0133	1.707e-28	10708	NFKB1	TRUE	reported	2	TRUE
NFKB1.9869_28	HandOA-indep	rs62328536	A	C	A	C	0.1476	0.000157598	0.3439	0.3439	FALSE	FALSE	FALSE	4	102518908	0.00849122	0.985192	NA	TRUE	reported	303782	0.0133	1.707e-28	10708	NFKB1	TRUE	reported	2	TRUE
NFKB1.9869_28	HipOA-indep	rs62328536	A	C	A	C	0.1476	0.0031181	0.3439	0.3439	FALSE	FALSE	FALSE	4	102518908	0.00528457	0.555165	NA	TRUE	reported	353388	0.0133	1.707e-28	10708	NFKB1	TRUE	reported	2	TRUE
NFKB1.9869_28	KneeHipOA-indep	rs62328536	A	C	A	C	0.1476	0.00014484	0.3439	0.3439	FALSE	FALSE	FALSE	4	102518908	0.00342122	0.966231	NA	TRUE	reported	490345	0.0133	1.707e-28	10708	NFKB1	TRUE	reported	2	TRUE
NFKB1.9869_28	KneeOA-indep	rs62328536	A	C	A	C	0.1476	3.78602e-05	0.3439	0.3439	FALSE	FALSE	FALSE	4	102518908	0.00414857	0.992719	NA	TRUE	reported	396054	0.0133	1.707e-28	10708	NFKB1	TRUE	reported	2	TRUE
NFKB1.9869_28	SpineOA-indep	rs62328536	A	C	A	C	0.1476	0.00922726	0.3439	0.3439	FALSE	FALSE	FALSE	4	102518908	0.00582669	0.113281	NA	TRUE	reported	333950	0.0133	1.707e-28	10708	NFKB1	TRUE	reported	2	TRUE
NFKB1.9869_28	THR-indep	rs62328536	A	C	A	C	0.1476	0.00401385	0.3439	0.3439	FALSE	FALSE	FALSE	4	102518908	0.00635238	0.527475	NA	TRUE	reported	319037	0.0133	1.707e-28	10708	NFKB1	TRUE	reported	2	TRUE
NFKB1.9869_28	ThumbOA-indep	rs62328536	A	C	A	C	0.1476	0.010896	0.3439	0.3439	FALSE	FALSE	FALSE	4	102518908	0.0096723	0.259948	NA	TRUE	reported	247455	0.0133	1.707e-28	10708	NFKB1	TRUE	reported	2	TRUE
NFKB1.9869_28	TJR-indep	rs62328536	A	C	A	C	0.1476	0.00382828	0.3439	0.3439	FALSE	FALSE	FALSE	4	102518908	0.00494078	0.438438	NA	TRUE	reported	368576	0.0133	1.707e-28	10708	NFKB1	TRUE	reported	2	TRUE
NFKB1.9869_28	TKR-indep	rs62328536	A	C	A	C	0.1476	0.00378458	0.3439	0.3439	FALSE	FALSE	FALSE	4	102518908	0.00701912	0.589762	NA	TRUE	reported	252041	0.0133	1.707e-28	10708	NFKB1	TRUE	reported	2	TRUE
NID2.16060_99	AllOA-indep	rs1253678	A	G	A	G	-0.5385	-0.00251695	0.3334	0.3334	FALSE	FALSE	FALSE	14	52008003	0.00267309	0.346403	NA	TRUE	reported	826690	0.013	1e-300	10708	NID2	TRUE	reported	2	TRUE
NID2.16060_99	Early_AllOA-indep	rs1253678	A	G	A	G	-0.5385	0.0115816	0.3334	0.3334	FALSE	FALSE	FALSE	14	52008003	0.011675	0.321196	NA	TRUE	reported	48287	0.013	1e-300	10708	NID2	TRUE	reported	2	TRUE
NID2.16060_99	FingerOA-indep	rs1253678	A	G	A	G	-0.5385	-0.0159543	0.3334	0.3334	FALSE	FALSE	FALSE	14	52008003	0.0103001	0.121394	NA	TRUE	reported	266618	0.013	1e-300	10708	NID2	TRUE	reported	2	TRUE
NID2.16060_99	HandOA-indep	rs1253678	A	G	A	G	-0.5385	-0.00596391	0.3334	0.3334	FALSE	FALSE	FALSE	14	52008003	0.0071867	0.406622	NA	TRUE	reported	303782	0.013	1e-300	10708	NID2	TRUE	reported	2	TRUE
NID2.16060_99	HipOA-indep	rs1253678	A	G	A	G	-0.5385	0.00807733	0.3334	0.3334	FALSE	FALSE	FALSE	14	52008003	0.00529744	0.127319	NA	TRUE	reported	353388	0.013	1e-300	10708	NID2	TRUE	reported	2	TRUE
NID2.16060_99	KneeHipOA-indep	rs1253678	A	G	A	G	-0.5385	0.00298255	0.3334	0.3334	FALSE	FALSE	FALSE	14	52008003	0.00356693	0.403061	NA	TRUE	reported	490345	0.013	1e-300	10708	NID2	TRUE	reported	2	TRUE
NID2.16060_99	KneeOA-indep	rs1253678	A	G	A	G	-0.5385	-0.000937938	0.3334	0.3334	FALSE	FALSE	FALSE	14	52008003	0.004167	0.821911	NA	TRUE	reported	396054	0.013	1e-300	10708	NID2	TRUE	reported	2	TRUE
NID2.16060_99	SpineOA-indep	rs1253678	A	G	A	G	-0.5385	-0.00708682	0.3334	0.3334	FALSE	FALSE	FALSE	14	52008003	0.00588487	0.228495	NA	TRUE	reported	333950	0.013	1e-300	10708	NID2	TRUE	reported	2	TRUE
NID2.16060_99	THR-indep	rs1253678	A	G	A	G	-0.5385	0.00218337	0.3334	0.3334	FALSE	FALSE	FALSE	14	52008003	0.00642478	0.73398	NA	TRUE	reported	319037	0.013	1e-300	10708	NID2	TRUE	reported	2	TRUE
NID2.16060_99	ThumbOA-indep	rs1253678	A	G	A	G	-0.5385	-0.0258737	0.3334	0.3334	FALSE	FALSE	FALSE	14	52008003	0.00977684	0.00813477	NA	TRUE	reported	247455	0.013	1e-300	10708	NID2	TRUE	reported	2	TRUE
NID2.16060_99	TJR-indep	rs1253678	A	G	A	G	-0.5385	0.00128032	0.3334	0.3334	FALSE	FALSE	FALSE	14	52008003	0.00499102	0.797545	NA	TRUE	reported	368576	0.013	1e-300	10708	NID2	TRUE	reported	2	TRUE
NID2.16060_99	TKR-indep	rs1253678	A	G	A	G	-0.5385	0.00716608	0.3334	0.3334	FALSE	FALSE	FALSE	14	52008003	0.00703418	0.308321	NA	TRUE	reported	252041	0.013	1e-300	10708	NID2	TRUE	reported	2	TRUE
NIT2.17808_37	AllOA-indep	rs13073252	T	C	T	C	-0.1363	-0.00303678	0.3143	0.3089	FALSE	FALSE	FALSE	3	100375364	0.00270665	0.261875	NA	TRUE	reported	826690	0.0136	1.545e-23	10708	NIT2	TRUE	reported	2	TRUE
NIT2.17808_37	Early_AllOA-indep	rs13073252	T	C	T	C	-0.1363	-0.00326918	0.3143	0.318	FALSE	FALSE	FALSE	3	100375364	0.0117091	0.78009	NA	TRUE	reported	48287	0.0136	1.545e-23	10708	NIT2	TRUE	reported	2	TRUE
NIT2.17808_37	FingerOA-indep	rs13073252	T	C	T	C	-0.1363	0.00232969	0.3143	0.2803	FALSE	FALSE	FALSE	3	100375364	0.0109387	0.831345	NA	TRUE	reported	266618	0.0136	1.545e-23	10708	NIT2	TRUE	reported	2	TRUE
NIT2.17808_37	HandOA-indep	rs13073252	T	C	T	C	-0.1363	0.00491067	0.3143	0.2999	FALSE	FALSE	FALSE	3	100375364	0.00737804	0.505681	NA	TRUE	reported	303782	0.0136	1.545e-23	10708	NIT2	TRUE	reported	2	TRUE
NIT2.17808_37	HipOA-indep	rs13073252	T	C	T	C	-0.1363	-0.00718025	0.3143	0.3111	FALSE	FALSE	FALSE	3	100375364	0.00538538	0.182438	NA	TRUE	reported	353388	0.0136	1.545e-23	10708	NIT2	TRUE	reported	2	TRUE
NIT2.17808_37	KneeHipOA-indep	rs13073252	T	C	T	C	-0.1363	-0.00646416	0.3143	0.3137	FALSE	FALSE	FALSE	3	100375364	0.00359437	0.0721117	NA	TRUE	reported	490345	0.0136	1.545e-23	10708	NIT2	TRUE	reported	2	TRUE
NIT2.17808_37	KneeOA-indep	rs13073252	T	C	T	C	-0.1363	-0.00324053	0.3143	0.3164	FALSE	FALSE	FALSE	3	100375364	0.00415757	0.435727	NA	TRUE	reported	396054	0.0136	1.545e-23	10708	NIT2	TRUE	reported	2	TRUE
NIT2.17808_37	SpineOA-indep	rs13073252	T	C	T	C	-0.1363	0.001672	0.3143	0.3166	FALSE	FALSE	FALSE	3	100375364	0.00585808	0.775325	NA	TRUE	reported	333950	0.0136	1.545e-23	10708	NIT2	TRUE	reported	2	TRUE
NIT2.17808_37	THR-indep	rs13073252	T	C	T	C	-0.1363	-0.0157536	0.3143	0.3024	FALSE	FALSE	FALSE	3	100375364	0.00658529	0.0167458	NA	TRUE	reported	319037	0.0136	1.545e-23	10708	NIT2	TRUE	reported	2	TRUE
NIT2.17808_37	ThumbOA-indep	rs13073252	T	C	T	C	-0.1363	-0.00470611	0.3143	0.2846	FALSE	FALSE	FALSE	3	100375364	0.0101987	0.64448	NA	TRUE	reported	247455	0.0136	1.545e-23	10708	NIT2	TRUE	reported	2	TRUE
NIT2.17808_37	TJR-indep	rs13073252	T	C	T	C	-0.1363	-0.0112814	0.3143	0.3058	FALSE	FALSE	FALSE	3	100375364	0.00509227	0.0267332	NA	TRUE	reported	368576	0.0136	1.545e-23	10708	NIT2	TRUE	reported	2	TRUE
NIT2.17808_37	TKR-indep	rs13073252	T	C	T	C	-0.1363	-0.00858611	0.3143	0.3078	FALSE	FALSE	FALSE	3	100375364	0.00724238	0.235805	NA	TRUE	reported	252041	0.0136	1.545e-23	10708	NIT2	TRUE	reported	2	TRUE
NLGN1.15620_4	AllOA-indep	rs497383	A	G	A	G	-0.1592	-0.00285874	0.7329	0.736	FALSE	FALSE	FALSE	3	173407133	0.00295875	0.333944	NA	TRUE	reported	826690	0.0144	1.849e-28	10708	NLGN1	TRUE	reported	2	TRUE
NLGN1.15620_4	Early_AllOA-indep	rs497383	A	G	A	G	-0.1592	-0.0100933	0.7329	0.7368	FALSE	FALSE	FALSE	3	173407133	0.0126022	0.423181	NA	TRUE	reported	48287	0.0144	1.849e-28	10708	NLGN1	TRUE	reported	2	TRUE
NLGN1.15620_4	FingerOA-indep	rs497383	A	G	A	G	-0.1592	0.0105241	0.7329	0.731	FALSE	FALSE	FALSE	3	173407133	0.0109594	0.336914	NA	TRUE	reported	266618	0.0144	1.849e-28	10708	NLGN1	TRUE	reported	2	TRUE
NLGN1.15620_4	HandOA-indep	rs497383	A	G	A	G	-0.1592	-0.00473447	0.7329	0.7328	FALSE	FALSE	FALSE	3	173407133	0.00794174	0.551075	NA	TRUE	reported	303782	0.0144	1.849e-28	10708	NLGN1	TRUE	reported	2	TRUE
NLGN1.15620_4	HipOA-indep	rs497383	A	G	A	G	-0.1592	-0.0123176	0.7329	0.7353	FALSE	FALSE	FALSE	3	173407133	0.00594983	0.0384293	NA	TRUE	reported	353388	0.0144	1.849e-28	10708	NLGN1	TRUE	reported	2	TRUE
NLGN1.15620_4	KneeHipOA-indep	rs497383	A	G	A	G	-0.1592	-0.00966428	0.7329	0.7367	FALSE	FALSE	FALSE	3	173407133	0.003916	0.0135909	NA	TRUE	reported	490345	0.0144	1.849e-28	10708	NLGN1	TRUE	reported	2	TRUE
NLGN1.15620_4	KneeOA-indep	rs497383	A	G	A	G	-0.1592	-0.00741007	0.7329	0.7368	FALSE	FALSE	FALSE	3	173407133	0.00470109	0.114969	NA	TRUE	reported	396054	0.0144	1.849e-28	10708	NLGN1	TRUE	reported	2	TRUE
NLGN1.15620_4	SpineOA-indep	rs497383	A	G	A	G	-0.1592	-0.00943007	0.7329	0.739	FALSE	FALSE	FALSE	3	173407133	0.00653273	0.148876	NA	TRUE	reported	333950	0.0144	1.849e-28	10708	NLGN1	TRUE	reported	2	TRUE
NLGN1.15620_4	THR-indep	rs497383	A	G	A	G	-0.1592	-0.0132019	0.7329	0.7343	FALSE	FALSE	FALSE	3	173407133	0.00714761	0.0647411	NA	TRUE	reported	319037	0.0144	1.849e-28	10708	NLGN1	TRUE	reported	2	TRUE
NLGN1.15620_4	ThumbOA-indep	rs497383	A	G	A	G	-0.1592	-0.00360252	0.7329	0.7321	FALSE	FALSE	FALSE	3	173407133	0.0103782	0.728498	NA	TRUE	reported	247455	0.0144	1.849e-28	10708	NLGN1	TRUE	reported	2	TRUE
NLGN1.15620_4	TJR-indep	rs497383	A	G	A	G	-0.1592	-0.00901712	0.7329	0.7344	FALSE	FALSE	FALSE	3	173407133	0.00555998	0.104848	NA	TRUE	reported	368576	0.0144	1.849e-28	10708	NLGN1	TRUE	reported	2	TRUE
NLGN1.15620_4	TKR-indep	rs497383	A	G	A	G	-0.1592	-0.00416393	0.7329	0.735	FALSE	FALSE	FALSE	3	173407133	0.00791291	0.598735	NA	TRUE	reported	252041	0.0144	1.849e-28	10708	NLGN1	TRUE	reported	2	TRUE
NMB.9321_400	AllOA-indep	rs12903256	T	G	T	G	-0.1618	0.00491249	0.3492	0.3492	FALSE	FALSE	FALSE	15	84704985	0.00265333	0.0641065	NA	TRUE	reported	826690	0.0123	1.752e-39	10708	NMB	TRUE	reported	2	TRUE
NMB.9321_400	Early_AllOA-indep	rs12903256	T	G	T	G	-0.1618	0.0052375	0.3492	0.3492	FALSE	FALSE	FALSE	15	84704985	0.0117229	0.655037	NA	TRUE	reported	48287	0.0123	1.752e-39	10708	NMB	TRUE	reported	2	TRUE
NMB.9321_400	FingerOA-indep	rs12903256	T	G	T	G	-0.1618	0.0258976	0.3492	0.3492	FALSE	FALSE	FALSE	15	84704985	0.0101683	0.0108687	NA	TRUE	reported	266618	0.0123	1.752e-39	10708	NMB	TRUE	reported	2	TRUE
NMB.9321_400	HandOA-indep	rs12903256	T	G	T	G	-0.1618	0.0177028	0.3492	0.3492	FALSE	FALSE	FALSE	15	84704985	0.00706051	0.0121659	NA	TRUE	reported	303782	0.0123	1.752e-39	10708	NMB	TRUE	reported	2	TRUE
NMB.9321_400	HipOA-indep	rs12903256	T	G	T	G	-0.1618	0.0128554	0.3492	0.3492	FALSE	FALSE	FALSE	15	84704985	0.00527514	0.0148105	NA	TRUE	reported	353388	0.0123	1.752e-39	10708	NMB	TRUE	reported	2	TRUE
NMB.9321_400	KneeHipOA-indep	rs12903256	T	G	T	G	-0.1618	0.0104789	0.3492	0.3492	FALSE	FALSE	FALSE	15	84704985	0.00355123	0.00316972	NA	TRUE	reported	490345	0.0123	1.752e-39	10708	NMB	TRUE	reported	2	TRUE
NMB.9321_400	KneeOA-indep	rs12903256	T	G	T	G	-0.1618	0.0102952	0.3492	0.3492	FALSE	FALSE	FALSE	15	84704985	0.00413161	0.0127093	NA	TRUE	reported	396054	0.0123	1.752e-39	10708	NMB	TRUE	reported	2	TRUE
NMB.9321_400	SpineOA-indep	rs12903256	T	G	T	G	-0.1618	-0.00142469	0.3492	0.3492	FALSE	FALSE	FALSE	15	84704985	0.00583867	0.807224	NA	TRUE	reported	333950	0.0123	1.752e-39	10708	NMB	TRUE	reported	2	TRUE
NMB.9321_400	THR-indep	rs12903256	T	G	T	G	-0.1618	0.0185781	0.3492	0.3492	FALSE	FALSE	FALSE	15	84704985	0.00638713	0.00362964	NA	TRUE	reported	319037	0.0123	1.752e-39	10708	NMB	TRUE	reported	2	TRUE
NMB.9321_400	ThumbOA-indep	rs12903256	T	G	T	G	-0.1618	0.0165367	0.3492	0.3492	FALSE	FALSE	FALSE	15	84704985	0.00965985	0.0869156	NA	TRUE	reported	247455	0.0123	1.752e-39	10708	NMB	TRUE	reported	2	TRUE
NMB.9321_400	TJR-indep	rs12903256	T	G	T	G	-0.1618	0.0165094	0.3492	0.3492	FALSE	FALSE	FALSE	15	84704985	0.00496009	0.000873305	NA	TRUE	reported	368576	0.0123	1.752e-39	10708	NMB	TRUE	reported	2	TRUE
NMB.9321_400	TKR-indep	rs12903256	T	G	T	G	-0.1618	0.0132717	0.3492	0.3492	FALSE	FALSE	FALSE	15	84704985	0.00704067	0.0594295	NA	TRUE	reported	252041	0.0123	1.752e-39	10708	NMB	TRUE	reported	2	TRUE
NME4.16809_1	AllOA-indep	rs6600214	T	C	T	C	0.3594	0.00102233	0.3284	0.3284	FALSE	FALSE	FALSE	16	398561	0.00285094	0.719899	NA	TRUE	reported	826690	0.0133	8.15e-162	10708	NME4	TRUE	reported	2	TRUE
NME4.16809_1	Early_AllOA-indep	rs6600214	T	C	T	C	0.3594	0.00508822	0.3284	0.3284	FALSE	FALSE	FALSE	16	398561	0.0119367	0.669912	NA	TRUE	reported	48287	0.0133	8.15e-162	10708	NME4	TRUE	reported	2	TRUE
NME4.16809_1	FingerOA-indep	rs6600214	T	C	T	C	0.3594	0.0264754	0.3284	0.3284	FALSE	FALSE	FALSE	16	398561	0.0104976	0.0116679	NA	TRUE	reported	266618	0.0133	8.15e-162	10708	NME4	TRUE	reported	2	TRUE
NME4.16809_1	HandOA-indep	rs6600214	T	C	T	C	0.3594	0.0166228	0.3284	0.3284	FALSE	FALSE	FALSE	16	398561	0.00771458	0.0311836	NA	TRUE	reported	303782	0.0133	8.15e-162	10708	NME4	TRUE	reported	2	TRUE
NME4.16809_1	HipOA-indep	rs6600214	T	C	T	C	0.3594	0.000159627	0.3284	0.3284	FALSE	FALSE	FALSE	16	398561	0.00578622	0.977991	NA	TRUE	reported	353388	0.0133	8.15e-162	10708	NME4	TRUE	reported	2	TRUE
NME4.16809_1	KneeHipOA-indep	rs6600214	T	C	T	C	0.3594	-0.000572198	0.3284	0.3284	FALSE	FALSE	FALSE	16	398561	0.00389778	0.883289	NA	TRUE	reported	490345	0.0133	8.15e-162	10708	NME4	TRUE	reported	2	TRUE
NME4.16809_1	KneeOA-indep	rs6600214	T	C	T	C	0.3594	-0.00145302	0.3284	0.3284	FALSE	FALSE	FALSE	16	398561	0.00470344	0.757378	NA	TRUE	reported	396054	0.0133	8.15e-162	10708	NME4	TRUE	reported	2	TRUE
NME4.16809_1	SpineOA-indep	rs6600214	T	C	T	C	0.3594	0.000808053	0.3284	0.3284	FALSE	FALSE	FALSE	16	398561	0.0064134	0.899736	NA	TRUE	reported	333950	0.0133	8.15e-162	10708	NME4	TRUE	reported	2	TRUE
NME4.16809_1	THR-indep	rs6600214	T	C	T	C	0.3594	0.00108683	0.3284	0.3284	FALSE	FALSE	FALSE	16	398561	0.00681403	0.873276	NA	TRUE	reported	319037	0.0133	8.15e-162	10708	NME4	TRUE	reported	2	TRUE
NME4.16809_1	ThumbOA-indep	rs6600214	T	C	T	C	0.3594	0.0105502	0.3284	0.3284	FALSE	FALSE	FALSE	16	398561	0.0100116	0.291977	NA	TRUE	reported	247455	0.0133	8.15e-162	10708	NME4	TRUE	reported	2	TRUE
NME4.16809_1	TJR-indep	rs6600214	T	C	T	C	0.3594	-0.00396491	0.3284	0.3284	FALSE	FALSE	FALSE	16	398561	0.00517157	0.443275	NA	TRUE	reported	368576	0.0133	8.15e-162	10708	NME4	TRUE	reported	2	TRUE
NME4.16809_1	TKR-indep	rs6600214	T	C	T	C	0.3594	-0.00602019	0.3284	0.3284	FALSE	FALSE	FALSE	16	398561	0.00746187	0.419785	NA	TRUE	reported	252041	0.0133	8.15e-162	10708	NME4	TRUE	reported	2	TRUE
NOV.2737_22	AllOA-indep	rs34112166	A	G	A	G	0.1397	-0.00145311	0.2182	0.2182	FALSE	FALSE	FALSE	8	119388316	0.00306476	0.635403	NA	TRUE	reported	826690	0.0165	2.232e-17	10708	NOV	TRUE	reported	2	TRUE
NOV.2737_22	Early_AllOA-indep	rs34112166	A	G	A	G	0.1397	-0.0157165	0.2182	0.2182	FALSE	FALSE	FALSE	8	119388316	0.0134527	0.242692	NA	TRUE	reported	48287	0.0165	2.232e-17	10708	NOV	TRUE	reported	2	TRUE
NOV.2737_22	FingerOA-indep	rs34112166	A	G	A	G	0.1397	0.00568607	0.2182	0.2182	FALSE	FALSE	FALSE	8	119388316	0.0115051	0.621151	NA	TRUE	reported	266618	0.0165	2.232e-17	10708	NOV	TRUE	reported	2	TRUE
NOV.2737_22	HandOA-indep	rs34112166	A	G	A	G	0.1397	-0.00302167	0.2182	0.2182	FALSE	FALSE	FALSE	8	119388316	0.00801398	0.706136	NA	TRUE	reported	303782	0.0165	2.232e-17	10708	NOV	TRUE	reported	2	TRUE
NOV.2737_22	HipOA-indep	rs34112166	A	G	A	G	0.1397	0.00416075	0.2182	0.2182	FALSE	FALSE	FALSE	8	119388316	0.00607334	0.49329	NA	TRUE	reported	353388	0.0165	2.232e-17	10708	NOV	TRUE	reported	2	TRUE
NOV.2737_22	KneeHipOA-indep	rs34112166	A	G	A	G	0.1397	-0.0003921	0.2182	0.2182	FALSE	FALSE	FALSE	8	119388316	0.00392713	0.920468	NA	TRUE	reported	490345	0.0165	2.232e-17	10708	NOV	TRUE	reported	2	TRUE
NOV.2737_22	KneeOA-indep	rs34112166	A	G	A	G	0.1397	-0.00325296	0.2182	0.2182	FALSE	FALSE	FALSE	8	119388316	0.00476488	0.494799	NA	TRUE	reported	396054	0.0165	2.232e-17	10708	NOV	TRUE	reported	2	TRUE
NOV.2737_22	SpineOA-indep	rs34112166	A	G	A	G	0.1397	-0.00493088	0.2182	0.2182	FALSE	FALSE	FALSE	8	119388316	0.00686386	0.472521	NA	TRUE	reported	333950	0.0165	2.232e-17	10708	NOV	TRUE	reported	2	TRUE
NOV.2737_22	THR-indep	rs34112166	A	G	A	G	0.1397	0.00134479	0.2182	0.2182	FALSE	FALSE	FALSE	8	119388316	0.00725436	0.852934	NA	TRUE	reported	319037	0.0165	2.232e-17	10708	NOV	TRUE	reported	2	TRUE
NOV.2737_22	ThumbOA-indep	rs34112166	A	G	A	G	0.1397	0.00536312	0.2182	0.2182	FALSE	FALSE	FALSE	8	119388316	0.0108904	0.622393	NA	TRUE	reported	247455	0.0165	2.232e-17	10708	NOV	TRUE	reported	2	TRUE
NOV.2737_22	TJR-indep	rs34112166	A	G	A	G	0.1397	0.00599634	0.2182	0.2182	FALSE	FALSE	FALSE	8	119388316	0.0056159	0.285636	NA	TRUE	reported	368576	0.0165	2.232e-17	10708	NOV	TRUE	reported	2	TRUE
NOV.2737_22	TKR-indep	rs34112166	A	G	A	G	0.1397	0.00749718	0.2182	0.2182	FALSE	FALSE	FALSE	8	119388316	0.0080309	0.35054	NA	TRUE	reported	252041	0.0165	2.232e-17	10708	NOV	TRUE	reported	2	TRUE
NPL.19496_1	AllOA-indep	rs74844585	T	C	T	C	0.5261	-0.00991614	0.0314	0.0314	FALSE	FALSE	FALSE	1	182863662	0.00700981	0.157183	NA	TRUE	reported	826690	0.0373	3.679e-45	10708	NPL	TRUE	reported	2	TRUE
NPL.19496_1	Early_AllOA-indep	rs74844585	T	C	T	C	0.5261	0.0289007	0.0314	0.0314	FALSE	FALSE	FALSE	1	182863662	0.0283324	0.307702	NA	TRUE	reported	48287	0.0373	3.679e-45	10708	NPL	TRUE	reported	2	TRUE
NPL.19496_1	FingerOA-indep	rs74844585	T	C	T	C	0.5261	-0.0127463	0.0314	0.0314	FALSE	FALSE	FALSE	1	182863662	0.0292938	0.663476	NA	TRUE	reported	266618	0.0373	3.679e-45	10708	NPL	TRUE	reported	2	TRUE
NPL.19496_1	HandOA-indep	rs74844585	T	C	T	C	0.5261	-0.0176745	0.0314	0.0314	FALSE	FALSE	FALSE	1	182863662	0.0192827	0.359351	NA	TRUE	reported	303782	0.0373	3.679e-45	10708	NPL	TRUE	reported	2	TRUE
NPL.19496_1	HipOA-indep	rs74844585	T	C	T	C	0.5261	-0.00410646	0.0314	0.0314	FALSE	FALSE	FALSE	1	182863662	0.013777	0.765653	NA	TRUE	reported	353388	0.0373	3.679e-45	10708	NPL	TRUE	reported	2	TRUE
NPL.19496_1	KneeHipOA-indep	rs74844585	T	C	T	C	0.5261	-6.40266e-05	0.0314	0.0314	FALSE	FALSE	FALSE	1	182863662	0.00947445	0.994608	NA	TRUE	reported	490345	0.0373	3.679e-45	10708	NPL	TRUE	reported	2	TRUE
NPL.19496_1	KneeOA-indep	rs74844585	T	C	T	C	0.5261	-0.00299871	0.0314	0.0314	FALSE	FALSE	FALSE	1	182863662	0.0107901	0.781078	NA	TRUE	reported	396054	0.0373	3.679e-45	10708	NPL	TRUE	reported	2	TRUE
NPL.19496_1	SpineOA-indep	rs74844585	T	C	T	C	0.5261	-0.00543608	0.0314	0.0314	FALSE	FALSE	FALSE	1	182863662	0.0151025	0.718888	NA	TRUE	reported	333950	0.0373	3.679e-45	10708	NPL	TRUE	reported	2	TRUE
NPL.19496_1	THR-indep	rs74844585	T	C	T	C	0.5261	0.00204724	0.0314	0.0314	FALSE	FALSE	FALSE	1	182863662	0.0170911	0.904654	NA	TRUE	reported	319037	0.0373	3.679e-45	10708	NPL	TRUE	reported	2	TRUE
NPL.19496_1	ThumbOA-indep	rs74844585	T	C	T	C	0.5261	-0.00669638	0.0314	0.0314	FALSE	FALSE	FALSE	1	182863662	0.0271588	0.805246	NA	TRUE	reported	247455	0.0373	3.679e-45	10708	NPL	TRUE	reported	2	TRUE
NPL.19496_1	TJR-indep	rs74844585	T	C	T	C	0.5261	0.00361062	0.0314	0.0314	FALSE	FALSE	FALSE	1	182863662	0.0136565	0.79148	NA	TRUE	reported	368576	0.0373	3.679e-45	10708	NPL	TRUE	reported	2	TRUE
NPL.19496_1	TKR-indep	rs74844585	T	C	T	C	0.5261	-0.00433182	0.0314	0.0314	FALSE	FALSE	FALSE	1	182863662	0.0190197	0.819837	NA	TRUE	reported	252041	0.0373	3.679e-45	10708	NPL	TRUE	reported	2	TRUE
NPNT.6342_10	AllOA-indep	rs34712979	A	G	A	G	-0.172	-0.00469914	0.2557	0.2557	FALSE	FALSE	FALSE	4	105907638	0.00296764	0.113316	NA	TRUE	reported	826690	0.0158	1.274e-27	10708	NPNT	TRUE	reported	2	TRUE
NPNT.6342_10	Early_AllOA-indep	rs34712979	A	G	A	G	-0.172	-0.00564835	0.2557	0.2557	FALSE	FALSE	FALSE	4	105907638	0.0121604	0.6423	NA	TRUE	reported	48287	0.0158	1.274e-27	10708	NPNT	TRUE	reported	2	TRUE
NPNT.6342_10	FingerOA-indep	rs34712979	A	G	A	G	-0.172	-0.00480776	0.2557	0.2557	FALSE	FALSE	FALSE	4	105907638	0.0107208	0.653828	NA	TRUE	reported	266618	0.0158	1.274e-27	10708	NPNT	TRUE	reported	2	TRUE
NPNT.6342_10	HandOA-indep	rs34712979	A	G	A	G	-0.172	-0.00447043	0.2557	0.2557	FALSE	FALSE	FALSE	4	105907638	0.00905626	0.621568	NA	TRUE	reported	303782	0.0158	1.274e-27	10708	NPNT	TRUE	reported	2	TRUE
NPNT.6342_10	HipOA-indep	rs34712979	A	G	A	G	-0.172	-0.00785991	0.2557	0.2557	FALSE	FALSE	FALSE	4	105907638	0.00605114	0.193973	NA	TRUE	reported	353388	0.0158	1.274e-27	10708	NPNT	TRUE	reported	2	TRUE
NPNT.6342_10	KneeHipOA-indep	rs34712979	A	G	A	G	-0.172	-0.00858357	0.2557	0.2557	FALSE	FALSE	FALSE	4	105907638	0.00424518	0.0431807	NA	TRUE	reported	490345	0.0158	1.274e-27	10708	NPNT	TRUE	reported	2	TRUE
NPNT.6342_10	KneeOA-indep	rs34712979	A	G	A	G	-0.172	-0.00966616	0.2557	0.2557	FALSE	FALSE	FALSE	4	105907638	0.00510202	0.0581489	NA	TRUE	reported	396054	0.0158	1.274e-27	10708	NPNT	TRUE	reported	2	TRUE
NPNT.6342_10	SpineOA-indep	rs34712979	A	G	A	G	-0.172	-0.018919	0.2557	0.2557	FALSE	FALSE	FALSE	4	105907638	0.00704216	0.00721969	NA	TRUE	reported	333950	0.0158	1.274e-27	10708	NPNT	TRUE	reported	2	TRUE
NPNT.6342_10	THR-indep	rs34712979	A	G	A	G	-0.172	-0.00418785	0.2557	0.2557	FALSE	FALSE	FALSE	4	105907638	0.00683953	0.540338	NA	TRUE	reported	319037	0.0158	1.274e-27	10708	NPNT	TRUE	reported	2	TRUE
NPNT.6342_10	ThumbOA-indep	rs34712979	A	G	A	G	-0.172	-0.0050258	0.2557	0.2557	FALSE	FALSE	FALSE	4	105907638	0.0101611	0.620873	NA	TRUE	reported	247455	0.0158	1.274e-27	10708	NPNT	TRUE	reported	2	TRUE
NPNT.6342_10	TJR-indep	rs34712979	A	G	A	G	-0.172	-0.00482269	0.2557	0.2557	FALSE	FALSE	FALSE	4	105907638	0.00532351	0.364977	NA	TRUE	reported	368576	0.0158	1.274e-27	10708	NPNT	TRUE	reported	2	TRUE
NPNT.6342_10	TKR-indep	rs34712979	A	G	A	G	-0.172	-0.0115454	0.2557	0.2557	FALSE	FALSE	FALSE	4	105907638	0.00760607	0.129034	NA	TRUE	reported	252041	0.0158	1.274e-27	10708	NPNT	TRUE	reported	2	TRUE
NPTX1.9256_78	AllOA-indep	rs62068270	C	G	C	G	-0.6174	0.00295134	0.9189	0.9189	FALSE	TRUE	FALSE	17	80608924	0.00432302	0.494795	NA	TRUE	reported	826690	0.0235	1.89e-152	10708	NPTX1	TRUE	reported	2	TRUE
NPTX1.9256_78	Early_AllOA-indep	rs62068270	C	G	C	G	-0.6174	0.0301889	0.9189	0.9189	FALSE	TRUE	FALSE	17	80608924	0.019561	0.122753	NA	TRUE	reported	48287	0.0235	1.89e-152	10708	NPTX1	TRUE	reported	2	TRUE
NPTX1.9256_78	FingerOA-indep	rs62068270	C	G	C	G	-0.6174	0.0287432	0.9189	0.9189	FALSE	TRUE	FALSE	17	80608924	0.015227	0.0590727	NA	TRUE	reported	266618	0.0235	1.89e-152	10708	NPTX1	TRUE	reported	2	TRUE
NPTX1.9256_78	HandOA-indep	rs62068270	C	G	C	G	-0.6174	0.0128833	0.9189	0.9189	FALSE	TRUE	FALSE	17	80608924	0.0111367	0.247342	NA	TRUE	reported	303782	0.0235	1.89e-152	10708	NPTX1	TRUE	reported	2	TRUE
NPTX1.9256_78	HipOA-indep	rs62068270	C	G	C	G	-0.6174	0.0089344	0.9189	0.9189	FALSE	TRUE	FALSE	17	80608924	0.00859819	0.298757	NA	TRUE	reported	353388	0.0235	1.89e-152	10708	NPTX1	TRUE	reported	2	TRUE
NPTX1.9256_78	KneeHipOA-indep	rs62068270	C	G	C	G	-0.6174	0.004723	0.9189	0.9189	FALSE	TRUE	FALSE	17	80608924	0.00583895	0.418585	NA	TRUE	reported	490345	0.0235	1.89e-152	10708	NPTX1	TRUE	reported	2	TRUE
NPTX1.9256_78	KneeOA-indep	rs62068270	C	G	C	G	-0.6174	0.00628036	0.9189	0.9189	FALSE	TRUE	FALSE	17	80608924	0.00684109	0.358601	NA	TRUE	reported	396054	0.0235	1.89e-152	10708	NPTX1	TRUE	reported	2	TRUE
NPTX1.9256_78	SpineOA-indep	rs62068270	C	G	C	G	-0.6174	0.00948655	0.9189	0.9189	FALSE	TRUE	FALSE	17	80608924	0.00979195	0.332639	NA	TRUE	reported	333950	0.0235	1.89e-152	10708	NPTX1	TRUE	reported	2	TRUE
NPTX1.9256_78	THR-indep	rs62068270	C	G	C	G	-0.6174	0.0116837	0.9189	0.9189	FALSE	TRUE	FALSE	17	80608924	0.0102346	0.253624	NA	TRUE	reported	319037	0.0235	1.89e-152	10708	NPTX1	TRUE	reported	2	TRUE
NPTX1.9256_78	ThumbOA-indep	rs62068270	C	G	C	G	-0.6174	0.0143933	0.9189	0.9189	FALSE	TRUE	FALSE	17	80608924	0.0146943	0.327327	NA	TRUE	reported	247455	0.0235	1.89e-152	10708	NPTX1	TRUE	reported	2	TRUE
NPTX1.9256_78	TJR-indep	rs62068270	C	G	C	G	-0.6174	0.00163156	0.9189	0.9189	FALSE	TRUE	FALSE	17	80608924	0.00800129	0.838422	NA	TRUE	reported	368576	0.0235	1.89e-152	10708	NPTX1	TRUE	reported	2	TRUE
NPTX1.9256_78	TKR-indep	rs62068270	C	G	C	G	-0.6174	0.00111861	0.9189	0.9189	FALSE	TRUE	FALSE	17	80608924	0.0113019	0.921158	NA	TRUE	reported	252041	0.0235	1.89e-152	10708	NPTX1	TRUE	reported	2	TRUE
NPTX2.6521_35	AllOA-indep	rs3901435	T	C	T	C	0.1943	-0.000143349	0.7158	0.7158	FALSE	FALSE	FALSE	7	98657846	0.00298522	0.961701	NA	TRUE	reported	826690	0.0142	8.671e-43	10708	NPTX2	TRUE	reported	2	TRUE
NPTX2.6521_35	Early_AllOA-indep	rs3901435	T	C	T	C	0.1943	0.000307131	0.7158	0.6983	FALSE	FALSE	FALSE	7	98658349	0.0116155	0.978905	NA	TRUE	reported	48287	0.0142	8.671e-43	10708	NPTX2	TRUE	reported	2	TRUE
NPTX2.6521_35	FingerOA-indep	rs3901435	T	C	T	C	0.1943	0.00130958	0.7158	0.7014	FALSE	FALSE	FALSE	7	98658349	0.0107651	0.903176	NA	TRUE	reported	266618	0.0142	8.671e-43	10708	NPTX2	TRUE	reported	2	TRUE
NPTX2.6521_35	HandOA-indep	rs3901435	T	C	T	C	0.1943	0.00533023	0.7158	0.7057	FALSE	FALSE	FALSE	7	98658349	0.00741881	0.472464	NA	TRUE	reported	303782	0.0142	8.671e-43	10708	NPTX2	TRUE	reported	2	TRUE
NPTX2.6521_35	HipOA-indep	rs3901435	T	C	T	C	0.1943	0.00282565	0.7158	0.7071	FALSE	FALSE	FALSE	7	98658349	0.005444	0.603733	NA	TRUE	reported	353388	0.0142	8.671e-43	10708	NPTX2	TRUE	reported	2	TRUE
NPTX2.6521_35	KneeHipOA-indep	rs3901435	T	C	T	C	0.1943	0.00157595	0.7158	0.7099	FALSE	FALSE	FALSE	7	98658349	0.00363297	0.66444	NA	TRUE	reported	490345	0.0142	8.671e-43	10708	NPTX2	TRUE	reported	2	TRUE
NPTX2.6521_35	KneeOA-indep	rs3901435	T	C	T	C	0.1943	0.000408584	0.7158	0.711	FALSE	FALSE	FALSE	7	98658349	0.00437008	0.92551	NA	TRUE	reported	396054	0.0142	8.671e-43	10708	NPTX2	TRUE	reported	2	TRUE
NPTX2.6521_35	SpineOA-indep	rs3901435	T	C	T	C	0.1943	0.00463686	0.7158	0.7117	FALSE	FALSE	FALSE	7	98658349	0.00606355	0.444444	NA	TRUE	reported	333950	0.0142	8.671e-43	10708	NPTX2	TRUE	reported	2	TRUE
NPTX2.6521_35	THR-indep	rs3901435	T	C	T	C	0.1943	0.00569905	0.7158	0.7067	FALSE	FALSE	FALSE	7	98658349	0.00661348	0.388834	NA	TRUE	reported	319037	0.0142	8.671e-43	10708	NPTX2	TRUE	reported	2	TRUE
NPTX2.6521_35	ThumbOA-indep	rs3901435	T	C	T	C	0.1943	0.00719484	0.7158	0.7002	FALSE	FALSE	FALSE	7	98658349	0.0100141	0.472468	NA	TRUE	reported	247455	0.0142	8.671e-43	10708	NPTX2	TRUE	reported	2	TRUE
NPTX2.6521_35	TJR-indep	rs3901435	T	C	T	C	0.1943	0.00279959	0.7158	0.7089	FALSE	FALSE	FALSE	7	98658349	0.00509091	0.582375	NA	TRUE	reported	368576	0.0142	8.671e-43	10708	NPTX2	TRUE	reported	2	TRUE
NPTX2.6521_35	TKR-indep	rs3901435	T	C	T	C	0.1943	0.0011808	0.7158	0.7102	FALSE	FALSE	FALSE	7	98658349	0.00742901	0.873712	NA	TRUE	reported	252041	0.0142	8.671e-43	10708	NPTX2	TRUE	reported	2	TRUE
NPTXR.15511_37	AllOA-indep	rs74703065	A	G	A	G	1.3143	-0.00245182	0.0196	0.0196	FALSE	FALSE	FALSE	22	38834059	0.00931879	0.792469	NA	TRUE	reported	826690	0.0459	5.07e-180	10708	NPTXR	TRUE	reported	2	TRUE
NPTXR.15511_37	Early_AllOA-indep	rs74703065	A	G	A	G	1.3143	-0.00266251	0.0196	0.0196	FALSE	FALSE	FALSE	22	38834059	0.0517092	0.958935	NA	TRUE	reported	48287	0.0459	5.07e-180	10708	NPTXR	TRUE	reported	2	TRUE
NPTXR.15511_37	FingerOA-indep	rs74703065	A	G	A	G	1.3143	0.0676431	0.0196	0.0196	FALSE	FALSE	FALSE	22	38834059	0.0363355	0.062656	NA	TRUE	reported	266618	0.0459	5.07e-180	10708	NPTXR	TRUE	reported	2	TRUE
NPTXR.15511_37	HandOA-indep	rs74703065	A	G	A	G	1.3143	0.0488775	0.0196	0.0196	FALSE	FALSE	FALSE	22	38834059	0.0248737	0.0494115	NA	TRUE	reported	303782	0.0459	5.07e-180	10708	NPTXR	TRUE	reported	2	TRUE
NPTXR.15511_37	HipOA-indep	rs74703065	A	G	A	G	1.3143	-0.0207799	0.0196	0.0196	FALSE	FALSE	FALSE	22	38834059	0.020152	0.302468	NA	TRUE	reported	353388	0.0459	5.07e-180	10708	NPTXR	TRUE	reported	2	TRUE
NPTXR.15511_37	KneeHipOA-indep	rs74703065	A	G	A	G	1.3143	-0.00851053	0.0196	0.0196	FALSE	FALSE	FALSE	22	38834059	0.0126719	0.501834	NA	TRUE	reported	490345	0.0459	5.07e-180	10708	NPTXR	TRUE	reported	2	TRUE
NPTXR.15511_37	KneeOA-indep	rs74703065	A	G	A	G	1.3143	0.00488305	0.0196	0.0196	FALSE	FALSE	FALSE	22	38834059	0.0145591	0.737327	NA	TRUE	reported	396054	0.0459	5.07e-180	10708	NPTXR	TRUE	reported	2	TRUE
NPTXR.15511_37	SpineOA-indep	rs74703065	A	G	A	G	1.3143	0.01928	0.0196	0.0196	FALSE	FALSE	FALSE	22	38834059	0.020474	0.346354	NA	TRUE	reported	333950	0.0459	5.07e-180	10708	NPTXR	TRUE	reported	2	TRUE
NPTXR.15511_37	THR-indep	rs74703065	A	G	A	G	1.3143	-0.0269875	0.0196	0.0196	FALSE	FALSE	FALSE	22	38834059	0.0237989	0.256802	NA	TRUE	reported	319037	0.0459	5.07e-180	10708	NPTXR	TRUE	reported	2	TRUE
NPTXR.15511_37	ThumbOA-indep	rs74703065	A	G	A	G	1.3143	0.0721312	0.0196	0.0196	FALSE	FALSE	FALSE	22	38834059	0.0343964	0.0359885	NA	TRUE	reported	247455	0.0459	5.07e-180	10708	NPTXR	TRUE	reported	2	TRUE
NPTXR.15511_37	TJR-indep	rs74703065	A	G	A	G	1.3143	-0.0060325	0.0196	0.0196	FALSE	FALSE	FALSE	22	38834059	0.018096	0.738862	NA	TRUE	reported	368576	0.0459	5.07e-180	10708	NPTXR	TRUE	reported	2	TRUE
NPTXR.15511_37	TKR-indep	rs74703065	A	G	A	G	1.3143	0.0321049	0.0196	0.0196	FALSE	FALSE	FALSE	22	38834059	0.0251857	0.202405	NA	TRUE	reported	252041	0.0459	5.07e-180	10708	NPTXR	TRUE	reported	2	TRUE
NPW.9986_14	AllOA-indep	rs12921264	A	G	A	G	-0.4954	0.00471448	0.2227	0.2227	FALSE	FALSE	FALSE	16	2024218	0.00308461	0.126416	NA	TRUE	reported	826690	0.015	2.73e-238	10708	NPW	TRUE	reported	2	TRUE
NPW.9986_14	Early_AllOA-indep	rs12921264	A	G	A	G	-0.4954	-0.00449757	0.2227	0.2227	FALSE	FALSE	FALSE	16	2024218	0.0128565	0.726467	NA	TRUE	reported	48287	0.015	2.73e-238	10708	NPW	TRUE	reported	2	TRUE
NPW.9986_14	FingerOA-indep	rs12921264	A	G	A	G	-0.4954	0.00155492	0.2227	0.2227	FALSE	FALSE	FALSE	16	2024218	0.0123469	0.899783	NA	TRUE	reported	266618	0.015	2.73e-238	10708	NPW	TRUE	reported	2	TRUE
NPW.9986_14	HandOA-indep	rs12921264	A	G	A	G	-0.4954	-0.00461822	0.2227	0.2227	FALSE	FALSE	FALSE	16	2024218	0.00861944	0.592103	NA	TRUE	reported	303782	0.015	2.73e-238	10708	NPW	TRUE	reported	2	TRUE
NPW.9986_14	HipOA-indep	rs12921264	A	G	A	G	-0.4954	0.00638231	0.2227	0.2227	FALSE	FALSE	FALSE	16	2024218	0.00609046	0.294676	NA	TRUE	reported	353388	0.015	2.73e-238	10708	NPW	TRUE	reported	2	TRUE
NPW.9986_14	KneeHipOA-indep	rs12921264	A	G	A	G	-0.4954	0.00166379	0.2227	0.2227	FALSE	FALSE	FALSE	16	2024218	0.0039574	0.674175	NA	TRUE	reported	490345	0.015	2.73e-238	10708	NPW	TRUE	reported	2	TRUE
NPW.9986_14	KneeOA-indep	rs12921264	A	G	A	G	-0.4954	-0.00247268	0.2227	0.2227	FALSE	FALSE	FALSE	16	2024218	0.0048515	0.610281	NA	TRUE	reported	396054	0.015	2.73e-238	10708	NPW	TRUE	reported	2	TRUE
NPW.9986_14	SpineOA-indep	rs12921264	A	G	A	G	-0.4954	0.00668034	0.2227	0.2227	FALSE	FALSE	FALSE	16	2024218	0.00691663	0.334125	NA	TRUE	reported	333950	0.015	2.73e-238	10708	NPW	TRUE	reported	2	TRUE
NPW.9986_14	THR-indep	rs12921264	A	G	A	G	-0.4954	0.0103445	0.2227	0.2227	FALSE	FALSE	FALSE	16	2024218	0.00734106	0.158798	NA	TRUE	reported	319037	0.015	2.73e-238	10708	NPW	TRUE	reported	2	TRUE
NPW.9986_14	ThumbOA-indep	rs12921264	A	G	A	G	-0.4954	0.0130969	0.2227	0.2227	FALSE	FALSE	FALSE	16	2024218	0.0112962	0.246288	NA	TRUE	reported	247455	0.015	2.73e-238	10708	NPW	TRUE	reported	2	TRUE
NPW.9986_14	TJR-indep	rs12921264	A	G	A	G	-0.4954	0.00765445	0.2227	0.2227	FALSE	FALSE	FALSE	16	2024218	0.00566989	0.177011	NA	TRUE	reported	368576	0.015	2.73e-238	10708	NPW	TRUE	reported	2	TRUE
NPW.9986_14	TKR-indep	rs12921264	A	G	A	G	-0.4954	0.00860164	0.2227	0.2227	FALSE	FALSE	FALSE	16	2024218	0.00810917	0.288813	NA	TRUE	reported	252041	0.015	2.73e-238	10708	NPW	TRUE	reported	2	TRUE
NRK1.16853_5	AllOA-indep	rs11144225	A	T	A	T	0.3236	0.00231402	0.5967	0.6063	FALSE	TRUE	FALSE	9	75092384	0.00249333	0.353364	NA	TRUE	reported	826690	0.0132	2.6e-133	10708	NRK1	TRUE	reported	2	TRUE
NRK1.16853_5	Early_AllOA-indep	rs11144225	A	T	A	T	0.3236	-0.000782346	0.5967	0.6347	FALSE	TRUE	FALSE	9	75092384	0.010228	0.939029	NA	TRUE	reported	48287	0.0132	2.6e-133	10708	NRK1	TRUE	reported	2	TRUE
NRK1.16853_5	FingerOA-indep	rs11144225	A	T	A	T	0.3236	-0.0142983	0.5967	0.6246	FALSE	TRUE	FALSE	9	75092384	0.00985245	0.146712	NA	TRUE	reported	266618	0.0132	2.6e-133	10708	NRK1	TRUE	reported	2	TRUE
NRK1.16853_5	HandOA-indep	rs11144225	A	T	A	T	0.3236	-0.00558859	0.5967	0.6132	FALSE	TRUE	FALSE	9	75092384	0.00696955	0.422635	NA	TRUE	reported	303782	0.0132	2.6e-133	10708	NRK1	TRUE	reported	2	TRUE
NRK1.16853_5	HipOA-indep	rs11144225	A	T	A	T	0.3236	0.00932377	0.5967	0.613	FALSE	TRUE	FALSE	9	75092384	0.00509164	0.0670718	NA	TRUE	reported	353388	0.0132	2.6e-133	10708	NRK1	TRUE	reported	2	TRUE
NRK1.16853_5	KneeHipOA-indep	rs11144225	A	T	A	T	0.3236	0.00357903	0.5967	0.606	FALSE	TRUE	FALSE	9	75092384	0.0034191	0.295203	NA	TRUE	reported	490345	0.0132	2.6e-133	10708	NRK1	TRUE	reported	2	TRUE
NRK1.16853_5	KneeOA-indep	rs11144225	A	T	A	T	0.3236	0.00107829	0.5967	0.6058	FALSE	TRUE	FALSE	9	75092384	0.00398321	0.786616	NA	TRUE	reported	396054	0.0132	2.6e-133	10708	NRK1	TRUE	reported	2	TRUE
NRK1.16853_5	SpineOA-indep	rs11144225	A	T	A	T	0.3236	0.00854456	0.5967	0.6077	FALSE	TRUE	FALSE	9	75092384	0.00568895	0.133108	NA	TRUE	reported	333950	0.0132	2.6e-133	10708	NRK1	TRUE	reported	2	TRUE
NRK1.16853_5	THR-indep	rs11144225	A	T	A	T	0.3236	0.00612532	0.5967	0.6079	FALSE	TRUE	FALSE	9	75092384	0.00612659	0.317411	NA	TRUE	reported	319037	0.0132	2.6e-133	10708	NRK1	TRUE	reported	2	TRUE
NRK1.16853_5	ThumbOA-indep	rs11144225	A	T	A	T	0.3236	-0.00725141	0.5967	0.6209	FALSE	TRUE	FALSE	9	75092384	0.00944477	0.442624	NA	TRUE	reported	247455	0.0132	2.6e-133	10708	NRK1	TRUE	reported	2	TRUE
NRK1.16853_5	TJR-indep	rs11144225	A	T	A	T	0.3236	0.00542713	0.5967	0.6069	FALSE	TRUE	FALSE	9	75092384	0.00476367	0.254589	NA	TRUE	reported	368576	0.0132	2.6e-133	10708	NRK1	TRUE	reported	2	TRUE
NRK1.16853_5	TKR-indep	rs11144225	A	T	A	T	0.3236	0.00824682	0.5967	0.6051	FALSE	TRUE	FALSE	9	75092384	0.00680589	0.225621	NA	TRUE	reported	252041	0.0132	2.6e-133	10708	NRK1	TRUE	reported	2	TRUE
NRP1.5542_22	AllOA-indep	rs734186	A	G	A	G	-0.3107	-0.00484652	0.365	0.3652	FALSE	FALSE	FALSE	10	33195901	0.0025913	0.0614417	NA	TRUE	reported	826690	0.0136	4.12e-115	10708	NRP1	TRUE	reported	2	TRUE
NRP1.5542_22	Early_AllOA-indep	rs734186	A	G	A	G	-0.3107	0.00765637	0.365	0.3769	FALSE	FALSE	FALSE	10	33195901	0.0112673	0.496807	NA	TRUE	reported	48287	0.0136	4.12e-115	10708	NRP1	TRUE	reported	2	TRUE
NRP1.5542_22	FingerOA-indep	rs734186	A	G	A	G	-0.3107	0.00477873	0.365	0.347	FALSE	FALSE	FALSE	10	33195901	0.0102139	0.639882	NA	TRUE	reported	266618	0.0136	4.12e-115	10708	NRP1	TRUE	reported	2	TRUE
NRP1.5542_22	HandOA-indep	rs734186	A	G	A	G	-0.3107	-0.0090861	0.365	0.3602	FALSE	FALSE	FALSE	10	33195901	0.00697497	0.192686	NA	TRUE	reported	303782	0.0136	4.12e-115	10708	NRP1	TRUE	reported	2	TRUE
NRP1.5542_22	HipOA-indep	rs734186	A	G	A	G	-0.3107	-0.0105737	0.365	0.3637	FALSE	FALSE	FALSE	10	33195901	0.0051648	0.0406316	NA	TRUE	reported	353388	0.0136	4.12e-115	10708	NRP1	TRUE	reported	2	TRUE
NRP1.5542_22	KneeHipOA-indep	rs734186	A	G	A	G	-0.3107	-0.00982361	0.365	0.3691	FALSE	FALSE	FALSE	10	33195901	0.0034619	0.00454486	NA	TRUE	reported	490345	0.0136	4.12e-115	10708	NRP1	TRUE	reported	2	TRUE
NRP1.5542_22	KneeOA-indep	rs734186	A	G	A	G	-0.3107	-0.00854526	0.365	0.3734	FALSE	FALSE	FALSE	10	33195901	0.00401475	0.0332986	NA	TRUE	reported	396054	0.0136	4.12e-115	10708	NRP1	TRUE	reported	2	TRUE
NRP1.5542_22	SpineOA-indep	rs734186	A	G	A	G	-0.3107	-0.00517372	0.365	0.3788	FALSE	FALSE	FALSE	10	33195901	0.00572915	0.366498	NA	TRUE	reported	333950	0.0136	4.12e-115	10708	NRP1	TRUE	reported	2	TRUE
NRP1.5542_22	THR-indep	rs734186	A	G	A	G	-0.3107	-0.0148063	0.365	0.3561	FALSE	FALSE	FALSE	10	33195901	0.00631795	0.0191025	NA	TRUE	reported	319037	0.0136	4.12e-115	10708	NRP1	TRUE	reported	2	TRUE
NRP1.5542_22	ThumbOA-indep	rs734186	A	G	A	G	-0.3107	-0.00528279	0.365	0.3494	FALSE	FALSE	FALSE	10	33195901	0.00961683	0.582781	NA	TRUE	reported	247455	0.0136	4.12e-115	10708	NRP1	TRUE	reported	2	TRUE
NRP1.5542_22	TJR-indep	rs734186	A	G	A	G	-0.3107	-0.0144143	0.365	0.3578	FALSE	FALSE	FALSE	10	33195901	0.00489174	0.00321222	NA	TRUE	reported	368576	0.0136	4.12e-115	10708	NRP1	TRUE	reported	2	TRUE
NRP1.5542_22	TKR-indep	rs734186	A	G	A	G	-0.3107	-0.00926358	0.365	0.3573	FALSE	FALSE	FALSE	10	33195901	0.00694266	0.182106	NA	TRUE	reported	252041	0.0136	4.12e-115	10708	NRP1	TRUE	reported	2	TRUE
NRP2.15387_44	AllOA-indep	rs16837641	A	G	A	G	0.148	0.00124518	0.3256	0.3243	FALSE	FALSE	FALSE	2	205770145	0.00272635	0.647873	NA	TRUE	reported	826690	0.0142	1.778e-25	10708	NRP2	TRUE	reported	2	TRUE
NRP2.15387_44	Early_AllOA-indep	rs16837641	A	G	A	G	0.148	-0.0103307	0.3256	0.3013	FALSE	FALSE	FALSE	2	205770145	0.0121027	0.393335	NA	TRUE	reported	48287	0.0142	1.778e-25	10708	NRP2	TRUE	reported	2	TRUE
NRP2.15387_44	FingerOA-indep	rs16837641	A	G	A	G	0.148	-0.0180361	0.3256	0.3091	FALSE	FALSE	FALSE	2	205770145	0.0105388	0.0870067	NA	TRUE	reported	266618	0.0142	1.778e-25	10708	NRP2	TRUE	reported	2	TRUE
NRP2.15387_44	HandOA-indep	rs16837641	A	G	A	G	0.148	-0.00750827	0.3256	0.3169	FALSE	FALSE	FALSE	2	205770145	0.00728549	0.302738	NA	TRUE	reported	303782	0.0142	1.778e-25	10708	NRP2	TRUE	reported	2	TRUE
NRP2.15387_44	HipOA-indep	rs16837641	A	G	A	G	0.148	-0.00281806	0.3256	0.3171	FALSE	FALSE	FALSE	2	205770145	0.00546053	0.6058	NA	TRUE	reported	353388	0.0142	1.778e-25	10708	NRP2	TRUE	reported	2	TRUE
NRP2.15387_44	KneeHipOA-indep	rs16837641	A	G	A	G	0.148	0.00207125	0.3256	0.3229	FALSE	FALSE	FALSE	2	205770145	0.00365275	0.570689	NA	TRUE	reported	490345	0.0142	1.778e-25	10708	NRP2	TRUE	reported	2	TRUE
NRP2.15387_44	KneeOA-indep	rs16837641	A	G	A	G	0.148	0.00380447	0.3256	0.3242	FALSE	FALSE	FALSE	2	205770145	0.00422698	0.368097	NA	TRUE	reported	396054	0.0142	1.778e-25	10708	NRP2	TRUE	reported	2	TRUE
NRP2.15387_44	SpineOA-indep	rs16837641	A	G	A	G	0.148	0.00073005	0.3256	0.3273	FALSE	FALSE	FALSE	2	205770145	0.00589844	0.901497	NA	TRUE	reported	333950	0.0142	1.778e-25	10708	NRP2	TRUE	reported	2	TRUE
NRP2.15387_44	THR-indep	rs16837641	A	G	A	G	0.148	-0.000574802	0.3256	0.3201	FALSE	FALSE	FALSE	2	205770145	0.00689824	0.933592	NA	TRUE	reported	319037	0.0142	1.778e-25	10708	NRP2	TRUE	reported	2	TRUE
NRP2.15387_44	ThumbOA-indep	rs16837641	A	G	A	G	0.148	-0.0170482	0.3256	0.3107	FALSE	FALSE	FALSE	2	205770145	0.0099892	0.0878839	NA	TRUE	reported	247455	0.0142	1.778e-25	10708	NRP2	TRUE	reported	2	TRUE
NRP2.15387_44	TJR-indep	rs16837641	A	G	A	G	0.148	0.000224781	0.3256	0.3203	FALSE	FALSE	FALSE	2	205770145	0.00530065	0.966175	NA	TRUE	reported	368576	0.0142	1.778e-25	10708	NRP2	TRUE	reported	2	TRUE
NRP2.15387_44	TKR-indep	rs16837641	A	G	A	G	0.148	-0.00396994	0.3256	0.3231	FALSE	FALSE	FALSE	2	205770145	0.00742129	0.592692	NA	TRUE	reported	252041	0.0142	1.778e-25	10708	NRP2	TRUE	reported	2	TRUE
NRXN3.16323_8	AllOA-indep	rs2202184	A	G	A	G	0.1415	-0.00673227	0.6285	0.6285	FALSE	FALSE	FALSE	14	79059598	0.0025871	0.00926167	NA	TRUE	reported	826690	0.0132	6.327e-27	10708	NRXN3	TRUE	reported	2	TRUE
NRXN3.16323_8	Early_AllOA-indep	rs2202184	A	G	A	G	0.1415	-0.0120696	0.6285	0.6285	FALSE	FALSE	FALSE	14	79059598	0.0113813	0.288927	NA	TRUE	reported	48287	0.0132	6.327e-27	10708	NRXN3	TRUE	reported	2	TRUE
NRXN3.16323_8	FingerOA-indep	rs2202184	A	G	A	G	0.1415	-0.00222762	0.6285	0.6285	FALSE	FALSE	FALSE	14	79059598	0.0102263	0.82756	NA	TRUE	reported	266618	0.0132	6.327e-27	10708	NRXN3	TRUE	reported	2	TRUE
NRXN3.16323_8	HandOA-indep	rs2202184	A	G	A	G	0.1415	-0.00349557	0.6285	0.6285	FALSE	FALSE	FALSE	14	79059598	0.00701747	0.618397	NA	TRUE	reported	303782	0.0132	6.327e-27	10708	NRXN3	TRUE	reported	2	TRUE
NRXN3.16323_8	HipOA-indep	rs2202184	A	G	A	G	0.1415	-0.00538072	0.6285	0.6285	FALSE	FALSE	FALSE	14	79059598	0.00513459	0.294668	NA	TRUE	reported	353388	0.0132	6.327e-27	10708	NRXN3	TRUE	reported	2	TRUE
NRXN3.16323_8	KneeHipOA-indep	rs2202184	A	G	A	G	0.1415	-0.00658712	0.6285	0.6285	FALSE	FALSE	FALSE	14	79059598	0.00347322	0.0578878	NA	TRUE	reported	490345	0.0132	6.327e-27	10708	NRXN3	TRUE	reported	2	TRUE
NRXN3.16323_8	KneeOA-indep	rs2202184	A	G	A	G	0.1415	-0.00796272	0.6285	0.6285	FALSE	FALSE	FALSE	14	79059598	0.00403308	0.048342	NA	TRUE	reported	396054	0.0132	6.327e-27	10708	NRXN3	TRUE	reported	2	TRUE
NRXN3.16323_8	SpineOA-indep	rs2202184	A	G	A	G	0.1415	-0.019458	0.6285	0.6285	FALSE	FALSE	FALSE	14	79059598	0.00574586	0.00070805	NA	TRUE	reported	333950	0.0132	6.327e-27	10708	NRXN3	TRUE	reported	2	TRUE
NRXN3.16323_8	THR-indep	rs2202184	A	G	A	G	0.1415	0.000804917	0.6285	0.6285	FALSE	FALSE	FALSE	14	79059598	0.0063191	0.898641	NA	TRUE	reported	319037	0.0132	6.327e-27	10708	NRXN3	TRUE	reported	2	TRUE
NRXN3.16323_8	ThumbOA-indep	rs2202184	A	G	A	G	0.1415	-0.00179887	0.6285	0.6285	FALSE	FALSE	FALSE	14	79059598	0.00964221	0.852004	NA	TRUE	reported	247455	0.0132	6.327e-27	10708	NRXN3	TRUE	reported	2	TRUE
NRXN3.16323_8	TJR-indep	rs2202184	A	G	A	G	0.1415	-0.00362795	0.6285	0.6285	FALSE	FALSE	FALSE	14	79059598	0.00486186	0.455543	NA	TRUE	reported	368576	0.0132	6.327e-27	10708	NRXN3	TRUE	reported	2	TRUE
NRXN3.16323_8	TKR-indep	rs2202184	A	G	A	G	0.1415	-0.0080596	0.6285	0.6285	FALSE	FALSE	FALSE	14	79059598	0.0069296	0.244801	NA	TRUE	reported	252041	0.0132	6.327e-27	10708	NRXN3	TRUE	reported	2	TRUE
NRXN3.5111_15	AllOA-indep	rs2202184	A	G	A	G	0.1375	-0.00673227	0.6285	0.6285	FALSE	FALSE	FALSE	14	79059598	0.0025871	0.00926167	NA	TRUE	reported	826690	0.0133	3.468e-25	10708	NRXN3	TRUE	reported	2	TRUE
NRXN3.5111_15	AllOA-indep	rs7145683	A	G	A	G	-0.0756	0.00565231	0.3392	0.3392	FALSE	FALSE	FALSE	14	79248229	0.00274517	0.039494	NA	TRUE	reported	826690	0.0137	3.212e-08	10708	NRXN3	TRUE	reported	2	TRUE
NRXN3.5111_15	Early_AllOA-indep	rs2202184	A	G	A	G	0.1375	-0.0120696	0.6285	0.6285	FALSE	FALSE	FALSE	14	79059598	0.0113813	0.288927	NA	TRUE	reported	48287	0.0133	3.468e-25	10708	NRXN3	TRUE	reported	2	TRUE
NRXN3.5111_15	Early_AllOA-indep	rs7145683	A	G	A	G	-0.0756	0.0191124	0.3392	0.3392	FALSE	FALSE	FALSE	14	79248229	0.011721	0.102973	NA	TRUE	reported	48287	0.0137	3.212e-08	10708	NRXN3	TRUE	reported	2	TRUE
NRXN3.5111_15	FingerOA-indep	rs2202184	A	G	A	G	0.1375	-0.00222762	0.6285	0.6285	FALSE	FALSE	FALSE	14	79059598	0.0102263	0.82756	NA	TRUE	reported	266618	0.0133	3.468e-25	10708	NRXN3	TRUE	reported	2	TRUE
NRXN3.5111_15	FingerOA-indep	rs7145683	A	G	A	G	-0.0756	-0.0196043	0.3392	0.3392	FALSE	FALSE	FALSE	14	79248229	0.0102948	0.0568723	NA	TRUE	reported	266618	0.0137	3.212e-08	10708	NRXN3	TRUE	reported	2	TRUE
NRXN3.5111_15	HandOA-indep	rs2202184	A	G	A	G	0.1375	-0.00349557	0.6285	0.6285	FALSE	FALSE	FALSE	14	79059598	0.00701747	0.618397	NA	TRUE	reported	303782	0.0133	3.468e-25	10708	NRXN3	TRUE	reported	2	TRUE
NRXN3.5111_15	HandOA-indep	rs7145683	A	G	A	G	-0.0756	-0.00343607	0.3392	0.3392	FALSE	FALSE	FALSE	14	79248229	0.00748938	0.646383	NA	TRUE	reported	303782	0.0137	3.212e-08	10708	NRXN3	TRUE	reported	2	TRUE
NRXN3.5111_15	HipOA-indep	rs2202184	A	G	A	G	0.1375	-0.00538072	0.6285	0.6285	FALSE	FALSE	FALSE	14	79059598	0.00513459	0.294668	NA	TRUE	reported	353388	0.0133	3.468e-25	10708	NRXN3	TRUE	reported	2	TRUE
NRXN3.5111_15	HipOA-indep	rs7145683	A	G	A	G	-0.0756	0.00395522	0.3392	0.3392	FALSE	FALSE	FALSE	14	79248229	0.00555439	0.47641	NA	TRUE	reported	353388	0.0137	3.212e-08	10708	NRXN3	TRUE	reported	2	TRUE
NRXN3.5111_15	KneeHipOA-indep	rs2202184	A	G	A	G	0.1375	-0.00658712	0.6285	0.6285	FALSE	FALSE	FALSE	14	79059598	0.00347322	0.0578878	NA	TRUE	reported	490345	0.0133	3.468e-25	10708	NRXN3	TRUE	reported	2	TRUE
NRXN3.5111_15	KneeHipOA-indep	rs7145683	A	G	A	G	-0.0756	0.00666122	0.3392	0.3392	FALSE	FALSE	FALSE	14	79248229	0.00373943	0.0748561	NA	TRUE	reported	490345	0.0137	3.212e-08	10708	NRXN3	TRUE	reported	2	TRUE
NRXN3.5111_15	KneeOA-indep	rs2202184	A	G	A	G	0.1375	-0.00796272	0.6285	0.6285	FALSE	FALSE	FALSE	14	79059598	0.00403308	0.048342	NA	TRUE	reported	396054	0.0133	3.468e-25	10708	NRXN3	TRUE	reported	2	TRUE
NRXN3.5111_15	KneeOA-indep	rs7145683	A	G	A	G	-0.0756	0.00683999	0.3392	0.3392	FALSE	FALSE	FALSE	14	79248229	0.00439984	0.120041	NA	TRUE	reported	396054	0.0137	3.212e-08	10708	NRXN3	TRUE	reported	2	TRUE
NRXN3.5111_15	SpineOA-indep	rs2202184	A	G	A	G	0.1375	-0.019458	0.6285	0.6285	FALSE	FALSE	FALSE	14	79059598	0.00574586	0.00070805	NA	TRUE	reported	333950	0.0133	3.468e-25	10708	NRXN3	TRUE	reported	2	TRUE
NRXN3.5111_15	SpineOA-indep	rs7145683	A	G	A	G	-0.0756	0.00529894	0.3392	0.3392	FALSE	FALSE	FALSE	14	79248229	0.00610612	0.3855	NA	TRUE	reported	333950	0.0137	3.212e-08	10708	NRXN3	TRUE	reported	2	TRUE
NRXN3.5111_15	THR-indep	rs2202184	A	G	A	G	0.1375	0.000804917	0.6285	0.6285	FALSE	FALSE	FALSE	14	79059598	0.0063191	0.898641	NA	TRUE	reported	319037	0.0133	3.468e-25	10708	NRXN3	TRUE	reported	2	TRUE
NRXN3.5111_15	THR-indep	rs7145683	A	G	A	G	-0.0756	0.00563856	0.3392	0.3392	FALSE	FALSE	FALSE	14	79248229	0.00657545	0.391159	NA	TRUE	reported	319037	0.0137	3.212e-08	10708	NRXN3	TRUE	reported	2	TRUE
NRXN3.5111_15	ThumbOA-indep	rs2202184	A	G	A	G	0.1375	-0.00179887	0.6285	0.6285	FALSE	FALSE	FALSE	14	79059598	0.00964221	0.852004	NA	TRUE	reported	247455	0.0133	3.468e-25	10708	NRXN3	TRUE	reported	2	TRUE
NRXN3.5111_15	ThumbOA-indep	rs7145683	A	G	A	G	-0.0756	-0.00705415	0.3392	0.3392	FALSE	FALSE	FALSE	14	79248229	0.00979235	0.471295	NA	TRUE	reported	247455	0.0137	3.212e-08	10708	NRXN3	TRUE	reported	2	TRUE
NRXN3.5111_15	TJR-indep	rs2202184	A	G	A	G	0.1375	-0.00362795	0.6285	0.6285	FALSE	FALSE	FALSE	14	79059598	0.00486186	0.455543	NA	TRUE	reported	368576	0.0133	3.468e-25	10708	NRXN3	TRUE	reported	2	TRUE
NRXN3.5111_15	TJR-indep	rs7145683	A	G	A	G	-0.0756	0.00599149	0.3392	0.3392	FALSE	FALSE	FALSE	14	79248229	0.00510352	0.240398	NA	TRUE	reported	368576	0.0137	3.212e-08	10708	NRXN3	TRUE	reported	2	TRUE
NRXN3.5111_15	TKR-indep	rs2202184	A	G	A	G	0.1375	-0.0080596	0.6285	0.6285	FALSE	FALSE	FALSE	14	79059598	0.0069296	0.244801	NA	TRUE	reported	252041	0.0133	3.468e-25	10708	NRXN3	TRUE	reported	2	TRUE
NRXN3.5111_15	TKR-indep	rs7145683	A	G	A	G	-0.0756	0.00336875	0.3392	0.3392	FALSE	FALSE	FALSE	14	79248229	0.00725028	0.642192	NA	TRUE	reported	252041	0.0137	3.212e-08	10708	NRXN3	TRUE	reported	2	TRUE
NSFL1C.4250_23	AllOA-indep	rs3829698	T	C	T	C	0.0872	-0.00522489	0.4125	0.4238	FALSE	FALSE	FALSE	20	1449905	0.00254395	0.0399905	NA	TRUE	reported	826690	0.0131	2.745e-11	10708	NSFL1C	TRUE	reported	2	TRUE
NSFL1C.4250_23	Early_AllOA-indep	rs3829698	T	C	T	C	0.0872	0.00389412	0.4125	0.4237	FALSE	FALSE	FALSE	20	1449905	0.0110311	0.724079	NA	TRUE	reported	48287	0.0131	2.745e-11	10708	NSFL1C	TRUE	reported	2	TRUE
NSFL1C.4250_23	FingerOA-indep	rs3829698	T	C	T	C	0.0872	0.0152063	0.4125	0.4534	FALSE	FALSE	FALSE	20	1449905	0.00970179	0.117029	NA	TRUE	reported	266618	0.0131	2.745e-11	10708	NSFL1C	TRUE	reported	2	TRUE
NSFL1C.4250_23	HandOA-indep	rs3829698	T	C	T	C	0.0872	0.00272924	0.4125	0.4427	FALSE	FALSE	FALSE	20	1449905	0.00671288	0.684325	NA	TRUE	reported	303782	0.0131	2.745e-11	10708	NSFL1C	TRUE	reported	2	TRUE
NSFL1C.4250_23	HipOA-indep	rs3829698	T	C	T	C	0.0872	-0.00633277	0.4125	0.427	FALSE	FALSE	FALSE	20	1449905	0.00507774	0.212338	NA	TRUE	reported	353388	0.0131	2.745e-11	10708	NSFL1C	TRUE	reported	2	TRUE
NSFL1C.4250_23	KneeHipOA-indep	rs3829698	T	C	T	C	0.0872	-0.00953997	0.4125	0.4236	FALSE	FALSE	FALSE	20	1449905	0.00340174	0.00504037	NA	TRUE	reported	490345	0.0131	2.745e-11	10708	NSFL1C	TRUE	reported	2	TRUE
NSFL1C.4250_23	KneeOA-indep	rs3829698	T	C	T	C	0.0872	-0.00891689	0.4125	0.4231	FALSE	FALSE	FALSE	20	1449905	0.00394103	0.0236617	NA	TRUE	reported	396054	0.0131	2.745e-11	10708	NSFL1C	TRUE	reported	2	TRUE
NSFL1C.4250_23	SpineOA-indep	rs3829698	T	C	T	C	0.0872	0.00215605	0.4125	0.42	FALSE	FALSE	FALSE	20	1449905	0.00565706	0.703111	NA	TRUE	reported	333950	0.0131	2.745e-11	10708	NSFL1C	TRUE	reported	2	TRUE
NSFL1C.4250_23	THR-indep	rs3829698	T	C	T	C	0.0872	-0.00690461	0.4125	0.4275	FALSE	FALSE	FALSE	20	1449905	0.00614553	0.261218	NA	TRUE	reported	319037	0.0131	2.745e-11	10708	NSFL1C	TRUE	reported	2	TRUE
NSFL1C.4250_23	ThumbOA-indep	rs3829698	T	C	T	C	0.0872	0.0138822	0.4125	0.4468	FALSE	FALSE	FALSE	20	1449905	0.0092232	0.132289	NA	TRUE	reported	247455	0.0131	2.745e-11	10708	NSFL1C	TRUE	reported	2	TRUE
NSFL1C.4250_23	TJR-indep	rs3829698	T	C	T	C	0.0872	-0.00550842	0.4125	0.4272	FALSE	FALSE	FALSE	20	1449905	0.00476835	0.248006	NA	TRUE	reported	368576	0.0131	2.745e-11	10708	NSFL1C	TRUE	reported	2	TRUE
NSFL1C.4250_23	TKR-indep	rs3829698	T	C	T	C	0.0872	-0.0059323	0.4125	0.4278	FALSE	FALSE	FALSE	20	1449905	0.00682464	0.384712	NA	TRUE	reported	252041	0.0131	2.745e-11	10708	NSFL1C	TRUE	reported	2	TRUE
NT5C2.11288_26	AllOA-indep	rs4917999	C	G	C	G	0.167	0.0030767	0.2966	0.2967	FALSE	TRUE	FALSE	10	103203294	0.00282216	0.275628	NA	TRUE	reported	826690	0.0135	2.236e-35	10708	NT5C2	TRUE	reported	2	TRUE
NT5C2.11288_26	Early_AllOA-indep	rs4917999	C	G	C	G	0.167	0.0269955	0.2966	0.3112	FALSE	TRUE	FALSE	10	103203294	0.0118898	0.0231791	NA	TRUE	reported	48287	0.0135	2.236e-35	10708	NT5C2	TRUE	reported	2	TRUE
NT5C2.11288_26	FingerOA-indep	rs4917999	C	G	C	G	0.167	0.00102956	0.2966	0.2998	FALSE	TRUE	FALSE	10	103203294	0.0108849	0.924643	NA	TRUE	reported	266618	0.0135	2.236e-35	10708	NT5C2	TRUE	reported	2	TRUE
NT5C2.11288_26	HandOA-indep	rs4917999	C	G	C	G	0.167	0.0015897	0.2966	0.3031	FALSE	TRUE	FALSE	10	103203294	0.00777337	0.837958	NA	TRUE	reported	303782	0.0135	2.236e-35	10708	NT5C2	TRUE	reported	2	TRUE
NT5C2.11288_26	HipOA-indep	rs4917999	C	G	C	G	0.167	0.000167957	0.2966	0.301	FALSE	TRUE	FALSE	10	103203294	0.00518454	0.974156	NA	TRUE	reported	353388	0.0135	2.236e-35	10708	NT5C2	TRUE	reported	2	TRUE
NT5C2.11288_26	KneeHipOA-indep	rs4917999	C	G	C	G	0.167	0.00269454	0.2966	0.2997	FALSE	TRUE	FALSE	10	103203294	0.00381599	0.480115	NA	TRUE	reported	490345	0.0135	2.236e-35	10708	NT5C2	TRUE	reported	2	TRUE
NT5C2.11288_26	KneeOA-indep	rs4917999	C	G	C	G	0.167	0.0040439	0.2966	0.302	FALSE	TRUE	FALSE	10	103203294	0.00441265	0.359439	NA	TRUE	reported	396054	0.0135	2.236e-35	10708	NT5C2	TRUE	reported	2	TRUE
NT5C2.11288_26	SpineOA-indep	rs4917999	C	G	C	G	0.167	0.000685498	0.2966	0.3025	FALSE	TRUE	FALSE	10	103203294	0.00625871	0.912784	NA	TRUE	reported	333950	0.0135	2.236e-35	10708	NT5C2	TRUE	reported	2	TRUE
NT5C2.11288_26	THR-indep	rs4917999	C	G	C	G	0.167	-0.000401974	0.2966	0.2945	FALSE	TRUE	FALSE	10	103203294	0.00682828	0.953056	NA	TRUE	reported	319037	0.0135	2.236e-35	10708	NT5C2	TRUE	reported	2	TRUE
NT5C2.11288_26	ThumbOA-indep	rs4917999	C	G	C	G	0.167	0.0040932	0.2966	0.2981	FALSE	TRUE	FALSE	10	103203294	0.00996782	0.681335	NA	TRUE	reported	247455	0.0135	2.236e-35	10708	NT5C2	TRUE	reported	2	TRUE
NT5C2.11288_26	TJR-indep	rs4917999	C	G	C	G	0.167	-0.000256891	0.2966	0.2952	FALSE	TRUE	FALSE	10	103203294	0.00546794	0.962528	NA	TRUE	reported	368576	0.0135	2.236e-35	10708	NT5C2	TRUE	reported	2	TRUE
NT5C2.11288_26	TKR-indep	rs4917999	C	G	C	G	0.167	0.00200306	0.2966	0.2953	FALSE	TRUE	FALSE	10	103203294	0.00742732	0.7874	NA	TRUE	reported	252041	0.0135	2.236e-35	10708	NT5C2	TRUE	reported	2	TRUE
NT5C3A.19615_213	AllOA-indep	rs7798538	A	C	A	C	-0.1031	-0.00497225	0.7042	0.7042	FALSE	FALSE	FALSE	7	33013669	0.00273726	0.0692923	NA	TRUE	reported	826690	0.0139	1.457e-13	10708	NT5C3A	TRUE	reported	2	TRUE
NT5C3A.19615_213	Early_AllOA-indep	rs7798538	A	C	A	C	-0.1031	-0.00488145	0.7042	0.7042	FALSE	FALSE	FALSE	7	33013669	0.0120003	0.684171	NA	TRUE	reported	48287	0.0139	1.457e-13	10708	NT5C3A	TRUE	reported	2	TRUE
NT5C3A.19615_213	FingerOA-indep	rs7798538	A	C	A	C	-0.1031	0.00847469	0.7042	0.7042	FALSE	FALSE	FALSE	7	33013669	0.0106785	0.427415	NA	TRUE	reported	266618	0.0139	1.457e-13	10708	NT5C3A	TRUE	reported	2	TRUE
NT5C3A.19615_213	HandOA-indep	rs7798538	A	C	A	C	-0.1031	-0.00504295	0.7042	0.7042	FALSE	FALSE	FALSE	7	33013669	0.00734644	0.492431	NA	TRUE	reported	303782	0.0139	1.457e-13	10708	NT5C3A	TRUE	reported	2	TRUE
NT5C3A.19615_213	HipOA-indep	rs7798538	A	C	A	C	-0.1031	-0.000793476	0.7042	0.7042	FALSE	FALSE	FALSE	7	33013669	0.00542032	0.883614	NA	TRUE	reported	353388	0.0139	1.457e-13	10708	NT5C3A	TRUE	reported	2	TRUE
NT5C3A.19615_213	KneeHipOA-indep	rs7798538	A	C	A	C	-0.1031	-0.00764615	0.7042	0.7042	FALSE	FALSE	FALSE	7	33013669	0.00364839	0.0361033	NA	TRUE	reported	490345	0.0139	1.457e-13	10708	NT5C3A	TRUE	reported	2	TRUE
NT5C3A.19615_213	KneeOA-indep	rs7798538	A	C	A	C	-0.1031	-0.0104016	0.7042	0.7042	FALSE	FALSE	FALSE	7	33013669	0.00422998	0.013932	NA	TRUE	reported	396054	0.0139	1.457e-13	10708	NT5C3A	TRUE	reported	2	TRUE
NT5C3A.19615_213	SpineOA-indep	rs7798538	A	C	A	C	-0.1031	-0.0108972	0.7042	0.7042	FALSE	FALSE	FALSE	7	33013669	0.00604198	0.0712967	NA	TRUE	reported	333950	0.0139	1.457e-13	10708	NT5C3A	TRUE	reported	2	TRUE
NT5C3A.19615_213	THR-indep	rs7798538	A	C	A	C	-0.1031	0.00480664	0.7042	0.7042	FALSE	FALSE	FALSE	7	33013669	0.00668174	0.471914	NA	TRUE	reported	319037	0.0139	1.457e-13	10708	NT5C3A	TRUE	reported	2	TRUE
NT5C3A.19615_213	ThumbOA-indep	rs7798538	A	C	A	C	-0.1031	-0.00692955	0.7042	0.7042	FALSE	FALSE	FALSE	7	33013669	0.010114	0.493255	NA	TRUE	reported	247455	0.0139	1.457e-13	10708	NT5C3A	TRUE	reported	2	TRUE
NT5C3A.19615_213	TJR-indep	rs7798538	A	C	A	C	-0.1031	-0.0056202	0.7042	0.7042	FALSE	FALSE	FALSE	7	33013669	0.00518737	0.278614	NA	TRUE	reported	368576	0.0139	1.457e-13	10708	NT5C3A	TRUE	reported	2	TRUE
NT5C3A.19615_213	TKR-indep	rs7798538	A	C	A	C	-0.1031	-0.0187179	0.7042	0.7042	FALSE	FALSE	FALSE	7	33013669	0.00731606	0.0105135	NA	TRUE	reported	252041	0.0139	1.457e-13	10708	NT5C3A	TRUE	reported	2	TRUE
NT5DC3.9126_171	AllOA-indep	rs11111754	A	G	A	G	0.5376	0.000519772	0.2916	0.2916	FALSE	FALSE	FALSE	12	103765938	0.00296504	0.860844	NA	TRUE	reported	826690	0.0138	1e-300	10708	NT5DC3	TRUE	reported	2	TRUE
NT5DC3.9126_171	Early_AllOA-indep	rs11111754	A	G	A	G	0.5376	0.0157094	0.2916	0.2916	FALSE	FALSE	FALSE	12	103765938	0.0124089	0.205522	NA	TRUE	reported	48287	0.0138	1e-300	10708	NT5DC3	TRUE	reported	2	TRUE
NT5DC3.9126_171	FingerOA-indep	rs11111754	A	G	A	G	0.5376	0.00442864	0.2916	0.2916	FALSE	FALSE	FALSE	12	103765938	0.0109862	0.686866	NA	TRUE	reported	266618	0.0138	1e-300	10708	NT5DC3	TRUE	reported	2	TRUE
NT5DC3.9126_171	HandOA-indep	rs11111754	A	G	A	G	0.5376	0.00349655	0.2916	0.2916	FALSE	FALSE	FALSE	12	103765938	0.00762222	0.646427	NA	TRUE	reported	303782	0.0138	1e-300	10708	NT5DC3	TRUE	reported	2	TRUE
NT5DC3.9126_171	HipOA-indep	rs11111754	A	G	A	G	0.5376	0.00165624	0.2916	0.2916	FALSE	FALSE	FALSE	12	103765938	0.00555793	0.765706	NA	TRUE	reported	353388	0.0138	1e-300	10708	NT5DC3	TRUE	reported	2	TRUE
NT5DC3.9126_171	KneeHipOA-indep	rs11111754	A	G	A	G	0.5376	-0.00209665	0.2916	0.2916	FALSE	FALSE	FALSE	12	103765938	0.00368648	0.569533	NA	TRUE	reported	490345	0.0138	1e-300	10708	NT5DC3	TRUE	reported	2	TRUE
NT5DC3.9126_171	KneeOA-indep	rs11111754	A	G	A	G	0.5376	-0.00313079	0.2916	0.2916	FALSE	FALSE	FALSE	12	103765938	0.004311	0.467695	NA	TRUE	reported	396054	0.0138	1e-300	10708	NT5DC3	TRUE	reported	2	TRUE
NT5DC3.9126_171	SpineOA-indep	rs11111754	A	G	A	G	0.5376	-0.00379082	0.2916	0.2916	FALSE	FALSE	FALSE	12	103765938	0.00620276	0.541099	NA	TRUE	reported	333950	0.0138	1e-300	10708	NT5DC3	TRUE	reported	2	TRUE
NT5DC3.9126_171	THR-indep	rs11111754	A	G	A	G	0.5376	-0.000999592	0.2916	0.2916	FALSE	FALSE	FALSE	12	103765938	0.00671575	0.881678	NA	TRUE	reported	319037	0.0138	1e-300	10708	NT5DC3	TRUE	reported	2	TRUE
NT5DC3.9126_171	ThumbOA-indep	rs11111754	A	G	A	G	0.5376	0.00323256	0.2916	0.2916	FALSE	FALSE	FALSE	12	103765938	0.010365	0.755138	NA	TRUE	reported	247455	0.0138	1e-300	10708	NT5DC3	TRUE	reported	2	TRUE
NT5DC3.9126_171	TJR-indep	rs11111754	A	G	A	G	0.5376	-0.00348987	0.2916	0.2916	FALSE	FALSE	FALSE	12	103765938	0.0052255	0.504227	NA	TRUE	reported	368576	0.0138	1e-300	10708	NT5DC3	TRUE	reported	2	TRUE
NT5DC3.9126_171	TKR-indep	rs11111754	A	G	A	G	0.5376	-0.000595237	0.2916	0.2916	FALSE	FALSE	FALSE	12	103765938	0.00764596	0.937947	NA	TRUE	reported	252041	0.0138	1e-300	10708	NT5DC3	TRUE	reported	2	TRUE
NT5E.15452_5	AllOA-indep	rs494688	A	G	A	G	-0.4368	-0.00542157	0.1132	0.1147	FALSE	FALSE	FALSE	6	85390371	0.00394989	0.169881	NA	TRUE	reported	826690	0.0196	1.81e-110	10708	NT5E	TRUE	reported	2	TRUE
NT5E.15452_5	Early_AllOA-indep	rs494688	A	G	A	G	-0.4368	-0.0165251	0.1132	0.1137	FALSE	FALSE	FALSE	6	85390371	0.0173224	0.340097	NA	TRUE	reported	48287	0.0196	1.81e-110	10708	NT5E	TRUE	reported	2	TRUE
NT5E.15452_5	FingerOA-indep	rs494688	A	G	A	G	-0.4368	0.0100832	0.1132	0.1152	FALSE	FALSE	FALSE	6	85390371	0.0150643	0.503274	NA	TRUE	reported	266618	0.0196	1.81e-110	10708	NT5E	TRUE	reported	2	TRUE
NT5E.15452_5	HandOA-indep	rs494688	A	G	A	G	-0.4368	0.00369094	0.1132	0.1179	FALSE	FALSE	FALSE	6	85390371	0.0104553	0.724073	NA	TRUE	reported	303782	0.0196	1.81e-110	10708	NT5E	TRUE	reported	2	TRUE
NT5E.15452_5	HipOA-indep	rs494688	A	G	A	G	-0.4368	-0.0019767	0.1132	0.1152	FALSE	FALSE	FALSE	6	85390371	0.00784169	0.800983	NA	TRUE	reported	353388	0.0196	1.81e-110	10708	NT5E	TRUE	reported	2	TRUE
NT5E.15452_5	KneeHipOA-indep	rs494688	A	G	A	G	-0.4368	0.00132275	0.1132	0.1159	FALSE	FALSE	FALSE	6	85390371	0.00585281	0.821199	NA	TRUE	reported	490345	0.0196	1.81e-110	10708	NT5E	TRUE	reported	2	TRUE
NT5E.15452_5	KneeOA-indep	rs494688	A	G	A	G	-0.4368	0.00169897	0.1132	0.1164	FALSE	FALSE	FALSE	6	85390371	0.00554138	0.75915	NA	TRUE	reported	396054	0.0196	1.81e-110	10708	NT5E	TRUE	reported	2	TRUE
NT5E.15452_5	SpineOA-indep	rs494688	A	G	A	G	-0.4368	0.00349767	0.1132	0.1142	FALSE	FALSE	FALSE	6	85390371	0.00874236	0.689095	NA	TRUE	reported	333950	0.0196	1.81e-110	10708	NT5E	TRUE	reported	2	TRUE
NT5E.15452_5	THR-indep	rs494688	A	G	A	G	-0.4368	0.00375676	0.1132	0.1156	FALSE	FALSE	FALSE	6	85390371	0.00951435	0.692952	NA	TRUE	reported	319037	0.0196	1.81e-110	10708	NT5E	TRUE	reported	2	TRUE
NT5E.15452_5	ThumbOA-indep	rs494688	A	G	A	G	-0.4368	-0.0138045	0.1132	0.1154	FALSE	FALSE	FALSE	6	85390371	0.0144013	0.33778	NA	TRUE	reported	247455	0.0196	1.81e-110	10708	NT5E	TRUE	reported	2	TRUE
NT5E.15452_5	TJR-indep	rs494688	A	G	A	G	-0.4368	-0.00199431	0.1132	0.1166	FALSE	FALSE	FALSE	6	85390371	0.00738589	0.787148	NA	TRUE	reported	368576	0.0196	1.81e-110	10708	NT5E	TRUE	reported	2	TRUE
NT5E.15452_5	TKR-indep	rs494688	A	G	A	G	-0.4368	-0.00304815	0.1132	0.1176	FALSE	FALSE	FALSE	6	85390371	0.0104936	0.771452	NA	TRUE	reported	252041	0.0196	1.81e-110	10708	NT5E	TRUE	reported	2	TRUE
NT5M.17856_23	AllOA-indep	rs192436452	C	G	C	G	0.5982	-0.00243233	0.0459	0.0459	FALSE	TRUE	FALSE	17	17305651	0.00606111	0.688198	NA	TRUE	reported	826690	0.029	1.34e-94	10708	NT5M	TRUE	reported	2	TRUE
NT5M.17856_23	Early_AllOA-indep	rs192436452	C	G	C	G	0.5982	-0.0439246	0.0459	0.0459	FALSE	TRUE	FALSE	17	17305651	0.0275576	0.110955	NA	TRUE	reported	48287	0.029	1.34e-94	10708	NT5M	TRUE	reported	2	TRUE
NT5M.17856_23	FingerOA-indep	rs192436452	C	G	C	G	0.5982	-0.0405464	0.0459	0.0459	FALSE	TRUE	FALSE	17	17305651	0.023726	0.0874616	NA	TRUE	reported	266618	0.029	1.34e-94	10708	NT5M	TRUE	reported	2	TRUE
NT5M.17856_23	HandOA-indep	rs192436452	C	G	C	G	0.5982	-0.0155127	0.0459	0.0459	FALSE	TRUE	FALSE	17	17305651	0.0164568	0.345869	NA	TRUE	reported	303782	0.029	1.34e-94	10708	NT5M	TRUE	reported	2	TRUE
NT5M.17856_23	HipOA-indep	rs192436452	C	G	C	G	0.5982	0.0069451	0.0459	0.0459	FALSE	TRUE	FALSE	17	17305651	0.0122448	0.570587	NA	TRUE	reported	353388	0.029	1.34e-94	10708	NT5M	TRUE	reported	2	TRUE
NT5M.17856_23	KneeHipOA-indep	rs192436452	C	G	C	G	0.5982	0.000779067	0.0459	0.0459	FALSE	TRUE	FALSE	17	17305651	0.00813563	0.923711	NA	TRUE	reported	490345	0.029	1.34e-94	10708	NT5M	TRUE	reported	2	TRUE
NT5M.17856_23	KneeOA-indep	rs192436452	C	G	C	G	0.5982	-0.00333178	0.0459	0.0459	FALSE	TRUE	FALSE	17	17305651	0.00965699	0.730085	NA	TRUE	reported	396054	0.029	1.34e-94	10708	NT5M	TRUE	reported	2	TRUE
NT5M.17856_23	SpineOA-indep	rs192436452	C	G	C	G	0.5982	-0.00474731	0.0459	0.0459	FALSE	TRUE	FALSE	17	17305651	0.013637	0.727751	NA	TRUE	reported	333950	0.029	1.34e-94	10708	NT5M	TRUE	reported	2	TRUE
NT5M.17856_23	THR-indep	rs192436452	C	G	C	G	0.5982	-0.00695783	0.0459	0.0459	FALSE	TRUE	FALSE	17	17305651	0.0148018	0.638307	NA	TRUE	reported	319037	0.029	1.34e-94	10708	NT5M	TRUE	reported	2	TRUE
NT5M.17856_23	ThumbOA-indep	rs192436452	C	G	C	G	0.5982	-0.0243252	0.0459	0.0459	FALSE	TRUE	FALSE	17	17305651	0.0221648	0.272435	NA	TRUE	reported	247455	0.029	1.34e-94	10708	NT5M	TRUE	reported	2	TRUE
NT5M.17856_23	TJR-indep	rs192436452	C	G	C	G	0.5982	-0.013947	0.0459	0.0459	FALSE	TRUE	FALSE	17	17305651	0.0114892	0.224778	NA	TRUE	reported	368576	0.029	1.34e-94	10708	NT5M	TRUE	reported	2	TRUE
NT5M.17856_23	TKR-indep	rs192436452	C	G	C	G	0.5982	-0.0245441	0.0459	0.0459	FALSE	TRUE	FALSE	17	17305651	0.0164112	0.134765	NA	TRUE	reported	252041	0.029	1.34e-94	10708	NT5M	TRUE	reported	2	TRUE
NTF3.4145_58	AllOA-indep	rs10744682	A	G	A	G	-0.0903	-0.00429876	0.3402	0.3417	FALSE	FALSE	FALSE	12	5445874	0.00264755	0.104445	NA	TRUE	reported	826690	0.0143	2.703e-10	10708	NTF3	TRUE	reported	2	TRUE
NTF3.4145_58	Early_AllOA-indep	rs10744682	A	G	A	G	-0.0903	-0.0118097	0.3402	0.324	FALSE	FALSE	FALSE	12	5445874	0.0117602	0.315281	NA	TRUE	reported	48287	0.0143	2.703e-10	10708	NTF3	TRUE	reported	2	TRUE
NTF3.4145_58	FingerOA-indep	rs10744682	A	G	A	G	-0.0903	0.00655111	0.3402	0.361	FALSE	FALSE	FALSE	12	5445874	0.0101104	0.517014	NA	TRUE	reported	266618	0.0143	2.703e-10	10708	NTF3	TRUE	reported	2	TRUE
NTF3.4145_58	HandOA-indep	rs10744682	A	G	A	G	-0.0903	-0.0088948	0.3402	0.3451	FALSE	FALSE	FALSE	12	5445874	0.00708502	0.20932	NA	TRUE	reported	303782	0.0143	2.703e-10	10708	NTF3	TRUE	reported	2	TRUE
NTF3.4145_58	HipOA-indep	rs10744682	A	G	A	G	-0.0903	-0.00987933	0.3402	0.3368	FALSE	FALSE	FALSE	12	5445874	0.00532363	0.0634892	NA	TRUE	reported	353388	0.0143	2.703e-10	10708	NTF3	TRUE	reported	2	TRUE
NTF3.4145_58	KneeHipOA-indep	rs10744682	A	G	A	G	-0.0903	-0.00707831	0.3402	0.3367	FALSE	FALSE	FALSE	12	5445874	0.00357488	0.0477022	NA	TRUE	reported	490345	0.0143	2.703e-10	10708	NTF3	TRUE	reported	2	TRUE
NTF3.4145_58	KneeOA-indep	rs10744682	A	G	A	G	-0.0903	-0.00680068	0.3402	0.3357	FALSE	FALSE	FALSE	12	5445874	0.00415843	0.101966	NA	TRUE	reported	396054	0.0143	2.703e-10	10708	NTF3	TRUE	reported	2	TRUE
NTF3.4145_58	SpineOA-indep	rs10744682	A	G	A	G	-0.0903	-0.00218171	0.3402	0.3393	FALSE	FALSE	FALSE	12	5445874	0.00589087	0.711119	NA	TRUE	reported	333950	0.0143	2.703e-10	10708	NTF3	TRUE	reported	2	TRUE
NTF3.4145_58	THR-indep	rs10744682	A	G	A	G	-0.0903	-0.0117218	0.3402	0.3448	FALSE	FALSE	FALSE	12	5445874	0.00641215	0.0675414	NA	TRUE	reported	319037	0.0143	2.703e-10	10708	NTF3	TRUE	reported	2	TRUE
NTF3.4145_58	ThumbOA-indep	rs10744682	A	G	A	G	-0.0903	-0.0140738	0.3402	0.3565	FALSE	FALSE	FALSE	12	5445874	0.00959022	0.142237	NA	TRUE	reported	247455	0.0143	2.703e-10	10708	NTF3	TRUE	reported	2	TRUE
NTF3.4145_58	TJR-indep	rs10744682	A	G	A	G	-0.0903	-0.00747975	0.3402	0.3425	FALSE	FALSE	FALSE	12	5445874	0.00500382	0.134964	NA	TRUE	reported	368576	0.0143	2.703e-10	10708	NTF3	TRUE	reported	2	TRUE
NTF3.4145_58	TKR-indep	rs10744682	A	G	A	G	-0.0903	-0.00151295	0.3402	0.3433	FALSE	FALSE	FALSE	12	5445874	0.00716402	0.832742	NA	TRUE	reported	252041	0.0143	2.703e-10	10708	NTF3	TRUE	reported	2	TRUE
NTM.10907_116	AllOA-indep	rs7112357	A	G	A	G	-0.0755	0.00584929	0.6868	0.6822	FALSE	FALSE	FALSE	11	132111135	0.00268388	0.0293009	NA	TRUE	reported	826690	0.013	6.884e-09	10708	NTM	TRUE	reported	2	TRUE
NTM.10907_116	Early_AllOA-indep	rs7112357	A	G	A	G	-0.0755	0.00322058	0.6868	0.6775	FALSE	FALSE	FALSE	11	132111135	0.0115367	0.780123	NA	TRUE	reported	48287	0.013	6.884e-09	10708	NTM	TRUE	reported	2	TRUE
NTM.10907_116	FingerOA-indep	rs7112357	A	G	A	G	-0.0755	-0.00473458	0.6868	0.6904	FALSE	FALSE	FALSE	11	132111135	0.0104368	0.650087	NA	TRUE	reported	266618	0.013	6.884e-09	10708	NTM	TRUE	reported	2	TRUE
NTM.10907_116	HandOA-indep	rs7112357	A	G	A	G	-0.0755	0.0013175	0.6868	0.6868	FALSE	FALSE	FALSE	11	132101156	0.00731546	0.857075	NA	TRUE	reported	303782	0.013	6.884e-09	10708	NTM	TRUE	reported	2	TRUE
NTM.10907_116	HipOA-indep	rs7112357	A	G	A	G	-0.0755	0.00399066	0.6868	0.686	FALSE	FALSE	FALSE	11	132111135	0.005297	0.451221	NA	TRUE	reported	353388	0.013	6.884e-09	10708	NTM	TRUE	reported	2	TRUE
NTM.10907_116	KneeHipOA-indep	rs7112357	A	G	A	G	-0.0755	0.00744953	0.6868	0.6821	FALSE	FALSE	FALSE	11	132111135	0.00372532	0.0455326	NA	TRUE	reported	490345	0.013	6.884e-09	10708	NTM	TRUE	reported	2	TRUE
NTM.10907_116	KneeOA-indep	rs7112357	A	G	A	G	-0.0755	0.0084736	0.6868	0.6813	FALSE	FALSE	FALSE	11	132111135	0.00435125	0.0514871	NA	TRUE	reported	396054	0.013	6.884e-09	10708	NTM	TRUE	reported	2	TRUE
NTM.10907_116	SpineOA-indep	rs7112357	A	G	A	G	-0.0755	0.0226362	0.6868	0.6761	FALSE	FALSE	FALSE	11	132111135	0.0059688	0.000149184	NA	TRUE	reported	333950	0.013	6.884e-09	10708	NTM	TRUE	reported	2	TRUE
NTM.10907_116	THR-indep	rs7112357	A	G	A	G	-0.0755	0.00776418	0.6868	0.6846	FALSE	FALSE	FALSE	11	132111135	0.00647691	0.230626	NA	TRUE	reported	319037	0.013	6.884e-09	10708	NTM	TRUE	reported	2	TRUE
NTM.10907_116	ThumbOA-indep	rs7112357	A	G	A	G	-0.0755	0.00388004	0.6868	0.6875	FALSE	FALSE	FALSE	11	132111135	0.00993397	0.696105	NA	TRUE	reported	247455	0.013	6.884e-09	10708	NTM	TRUE	reported	2	TRUE
NTM.10907_116	TJR-indep	rs7112357	A	G	A	G	-0.0755	0.00871641	0.6868	0.6865	FALSE	FALSE	FALSE	11	132111135	0.00503111	0.0831841	NA	TRUE	reported	368576	0.013	6.884e-09	10708	NTM	TRUE	reported	2	TRUE
NTM.10907_116	TKR-indep	rs7112357	A	G	A	G	-0.0755	0.0162889	0.6868	0.6879	FALSE	FALSE	FALSE	11	132111135	0.00713624	0.0224562	NA	TRUE	reported	252041	0.013	6.884e-09	10708	NTM	TRUE	reported	2	TRUE
NTN1.6649_51	AllOA-indep	rs67090214	T	C	T	C	0.1569	-0.00484268	0.7884	0.7884	FALSE	FALSE	FALSE	17	9192392	0.00313948	0.122949	NA	TRUE	reported	826690	0.016	1.051e-22	10708	NTN1	TRUE	reported	2	TRUE
NTN1.6649_51	AllOA-indep	rs9897200	T	G	T	G	-0.5778	-0.00203508	0.1119	0.1119	FALSE	FALSE	FALSE	17	9089816	0.00388798	0.600675	NA	TRUE	reported	826690	0.0199	1.26e-184	10708	NTN1	TRUE	reported	2	TRUE
NTN1.6649_51	Early_AllOA-indep	rs67090214	T	C	T	C	0.1569	-0.00730853	0.7884	0.7884	FALSE	FALSE	FALSE	17	9192392	0.0134244	0.586152	NA	TRUE	reported	48287	0.016	1.051e-22	10708	NTN1	TRUE	reported	2	TRUE
NTN1.6649_51	Early_AllOA-indep	rs9897200	T	G	T	G	-0.5778	0.011153	0.1119	0.1119	FALSE	FALSE	FALSE	17	9089816	0.0165372	0.500047	NA	TRUE	reported	48287	0.0199	1.26e-184	10708	NTN1	TRUE	reported	2	TRUE
NTN1.6649_51	FingerOA-indep	rs67090214	T	C	T	C	0.1569	0.00581779	0.7884	0.7884	FALSE	FALSE	FALSE	17	9192392	0.0125012	0.64166	NA	TRUE	reported	266618	0.016	1.051e-22	10708	NTN1	TRUE	reported	2	TRUE
NTN1.6649_51	FingerOA-indep	rs9897200	T	G	T	G	-0.5778	-0.00503051	0.1119	0.1119	FALSE	FALSE	FALSE	17	9089816	0.0143352	0.725649	NA	TRUE	reported	266618	0.0199	1.26e-184	10708	NTN1	TRUE	reported	2	TRUE
NTN1.6649_51	HandOA-indep	rs67090214	T	C	T	C	0.1569	0.00256097	0.7884	0.7884	FALSE	FALSE	FALSE	17	9192392	0.00890777	0.773731	NA	TRUE	reported	303782	0.016	1.051e-22	10708	NTN1	TRUE	reported	2	TRUE
NTN1.6649_51	HandOA-indep	rs9897200	T	G	T	G	-0.5778	-0.0113028	0.1119	0.1119	FALSE	FALSE	FALSE	17	9089816	0.00926326	0.222399	NA	TRUE	reported	303782	0.0199	1.26e-184	10708	NTN1	TRUE	reported	2	TRUE
NTN1.6649_51	HipOA-indep	rs67090214	T	C	T	C	0.1569	-0.00189338	0.7884	0.7884	FALSE	FALSE	FALSE	17	9192392	0.00631311	0.764243	NA	TRUE	reported	353388	0.016	1.051e-22	10708	NTN1	TRUE	reported	2	TRUE
NTN1.6649_51	HipOA-indep	rs9897200	T	G	T	G	-0.5778	-0.0254397	0.1119	0.1119	FALSE	FALSE	FALSE	17	9089816	0.0076293	0.000854624	NA	TRUE	reported	353388	0.0199	1.26e-184	10708	NTN1	TRUE	reported	2	TRUE
NTN1.6649_51	KneeHipOA-indep	rs67090214	T	C	T	C	0.1569	-0.00146329	0.7884	0.7884	FALSE	FALSE	FALSE	17	9192392	0.00431371	0.734445	NA	TRUE	reported	490345	0.016	1.051e-22	10708	NTN1	TRUE	reported	2	TRUE
NTN1.6649_51	KneeHipOA-indep	rs9897200	T	G	T	G	-0.5778	-0.0105698	0.1119	0.1119	FALSE	FALSE	FALSE	17	9089816	0.00519105	0.0417353	NA	TRUE	reported	490345	0.0199	1.26e-184	10708	NTN1	TRUE	reported	2	TRUE
NTN1.6649_51	KneeOA-indep	rs67090214	T	C	T	C	0.1569	-0.0041268	0.7884	0.7884	FALSE	FALSE	FALSE	17	9192392	0.0049687	0.406223	NA	TRUE	reported	396054	0.016	1.051e-22	10708	NTN1	TRUE	reported	2	TRUE
NTN1.6649_51	KneeOA-indep	rs9897200	T	G	T	G	-0.5778	-0.00524931	0.1119	0.1119	FALSE	FALSE	FALSE	17	9089816	0.00602918	0.383945	NA	TRUE	reported	396054	0.0199	1.26e-184	10708	NTN1	TRUE	reported	2	TRUE
NTN1.6649_51	SpineOA-indep	rs67090214	T	C	T	C	0.1569	-0.0114402	0.7884	0.7884	FALSE	FALSE	FALSE	17	9192392	0.00704953	0.104626	NA	TRUE	reported	333950	0.016	1.051e-22	10708	NTN1	TRUE	reported	2	TRUE
NTN1.6649_51	SpineOA-indep	rs9897200	T	G	T	G	-0.5778	-0.000569125	0.1119	0.1119	FALSE	FALSE	FALSE	17	9089816	0.00852577	0.946778	NA	TRUE	reported	333950	0.0199	1.26e-184	10708	NTN1	TRUE	reported	2	TRUE
NTN1.6649_51	THR-indep	rs67090214	T	C	T	C	0.1569	-0.00618121	0.7884	0.7884	FALSE	FALSE	FALSE	17	9192392	0.00738898	0.402848	NA	TRUE	reported	319037	0.016	1.051e-22	10708	NTN1	TRUE	reported	2	TRUE
NTN1.6649_51	THR-indep	rs9897200	T	G	T	G	-0.5778	-0.0252947	0.1119	0.1119	FALSE	FALSE	FALSE	17	9089816	0.00919973	0.00596853	NA	TRUE	reported	319037	0.0199	1.26e-184	10708	NTN1	TRUE	reported	2	TRUE
NTN1.6649_51	ThumbOA-indep	rs67090214	T	C	T	C	0.1569	0.00882728	0.7884	0.7884	FALSE	FALSE	FALSE	17	9192392	0.0117431	0.452232	NA	TRUE	reported	247455	0.016	1.051e-22	10708	NTN1	TRUE	reported	2	TRUE
NTN1.6649_51	ThumbOA-indep	rs9897200	T	G	T	G	-0.5778	-0.00720036	0.1119	0.1119	FALSE	FALSE	FALSE	17	9089816	0.0133816	0.590523	NA	TRUE	reported	247455	0.0199	1.26e-184	10708	NTN1	TRUE	reported	2	TRUE
NTN1.6649_51	TJR-indep	rs67090214	T	C	T	C	0.1569	-0.00629534	0.7884	0.7884	FALSE	FALSE	FALSE	17	9192392	0.00582522	0.279829	NA	TRUE	reported	368576	0.016	1.051e-22	10708	NTN1	TRUE	reported	2	TRUE
NTN1.6649_51	TJR-indep	rs9897200	T	G	T	G	-0.5778	-0.0134676	0.1119	0.1119	FALSE	FALSE	FALSE	17	9089816	0.00714271	0.0593613	NA	TRUE	reported	368576	0.0199	1.26e-184	10708	NTN1	TRUE	reported	2	TRUE
NTN1.6649_51	TKR-indep	rs67090214	T	C	T	C	0.1569	-0.012338	0.7884	0.7884	FALSE	FALSE	FALSE	17	9192392	0.00824407	0.134499	NA	TRUE	reported	252041	0.016	1.051e-22	10708	NTN1	TRUE	reported	2	TRUE
NTN1.6649_51	TKR-indep	rs9897200	T	G	T	G	-0.5778	-0.00100533	0.1119	0.1119	FALSE	FALSE	FALSE	17	9089816	0.00996588	0.919648	NA	TRUE	reported	252041	0.0199	1.26e-184	10708	NTN1	TRUE	reported	2	TRUE
NTN4.3327_27	AllOA-indep	rs17288108	A	G	A	G	0.2644	0.00063498	0.827	0.826	FALSE	FALSE	FALSE	12	95738117	0.00323672	0.844469	NA	TRUE	reported	826690	0.017	2.776e-54	10708	NTN4	TRUE	reported	2	TRUE
NTN4.3327_27	Early_AllOA-indep	rs17288108	A	G	A	G	0.2644	0.00858811	0.827	0.8111	FALSE	FALSE	FALSE	12	95738117	0.0139503	0.538143	NA	TRUE	reported	48287	0.017	2.776e-54	10708	NTN4	TRUE	reported	2	TRUE
NTN4.3327_27	FingerOA-indep	rs17288108	A	G	A	G	0.2644	-0.0119095	0.827	0.8472	FALSE	FALSE	FALSE	12	95738117	0.0133554	0.372533	NA	TRUE	reported	266618	0.017	2.776e-54	10708	NTN4	TRUE	reported	2	TRUE
NTN4.3327_27	HandOA-indep	rs17288108	A	G	A	G	0.2644	-0.00693525	0.827	0.8373	FALSE	FALSE	FALSE	12	95738117	0.00906889	0.444432	NA	TRUE	reported	303782	0.017	2.776e-54	10708	NTN4	TRUE	reported	2	TRUE
NTN4.3327_27	HipOA-indep	rs17288108	A	G	A	G	0.2644	0.00331258	0.827	0.8255	FALSE	FALSE	FALSE	12	95738117	0.00650265	0.610458	NA	TRUE	reported	353388	0.017	2.776e-54	10708	NTN4	TRUE	reported	2	TRUE
NTN4.3327_27	KneeHipOA-indep	rs17288108	A	G	A	G	0.2644	-0.000280626	0.827	0.8258	FALSE	FALSE	FALSE	12	95738117	0.00425068	0.947363	NA	TRUE	reported	490345	0.017	2.776e-54	10708	NTN4	TRUE	reported	2	TRUE
NTN4.3327_27	KneeOA-indep	rs17288108	A	G	A	G	0.2644	-0.000258999	0.827	0.8249	FALSE	FALSE	FALSE	12	95738117	0.00493873	0.958176	NA	TRUE	reported	396054	0.017	2.776e-54	10708	NTN4	TRUE	reported	2	TRUE
NTN4.3327_27	SpineOA-indep	rs17288108	A	G	A	G	0.2644	-0.00320989	0.827	0.8234	FALSE	FALSE	FALSE	12	95738117	0.00727677	0.65913	NA	TRUE	reported	333950	0.017	2.776e-54	10708	NTN4	TRUE	reported	2	TRUE
NTN4.3327_27	THR-indep	rs17288108	A	G	A	G	0.2644	-0.000208099	0.827	0.8279	FALSE	FALSE	FALSE	12	95738117	0.00978776	0.983037	NA	TRUE	reported	319037	0.017	2.776e-54	10708	NTN4	TRUE	reported	2	TRUE
NTN4.3327_27	ThumbOA-indep	rs17288108	A	G	A	G	0.2644	0.00368107	0.827	0.8407	FALSE	FALSE	FALSE	12	95738117	0.012554	0.769354	NA	TRUE	reported	247455	0.017	2.776e-54	10708	NTN4	TRUE	reported	2	TRUE
NTN4.3327_27	TJR-indep	rs17288108	A	G	A	G	0.2644	0.000976538	0.827	0.8271	FALSE	FALSE	FALSE	12	95738117	0.00610252	0.872864	NA	TRUE	reported	368576	0.017	2.776e-54	10708	NTN4	TRUE	reported	2	TRUE
NTN4.3327_27	TKR-indep	rs17288108	A	G	A	G	0.2644	0.000405949	0.827	0.8276	FALSE	FALSE	FALSE	12	95738117	0.00870825	0.962819	NA	TRUE	reported	252041	0.017	2.776e-54	10708	NTN4	TRUE	reported	2	TRUE
NTRK3.2658_27	AllOA-indep	rs28735437	C	G	C	G	0.172	0.000463319	0.1458	0.1458	FALSE	TRUE	FALSE	15	88011321	0.00402513	0.908361	NA	TRUE	reported	826690	0.0186	1.968e-20	10708	NTRK3	TRUE	reported	2	TRUE
NTRK3.2658_27	Early_AllOA-indep	rs28735437	C	G	C	G	0.172	-0.00259922	0.1458	0.1458	FALSE	TRUE	FALSE	15	87970931	0.0159109	0.870235	NA	TRUE	reported	48287	0.0186	1.968e-20	10708	NTRK3	TRUE	reported	2	TRUE
NTRK3.2658_27	FingerOA-indep	rs28735437	C	G	C	G	0.172	0.000340814	0.1458	0.1458	FALSE	TRUE	FALSE	15	87970931	0.0149733	0.981841	NA	TRUE	reported	266618	0.0186	1.968e-20	10708	NTRK3	TRUE	reported	2	TRUE
NTRK3.2658_27	HandOA-indep	rs28735437	C	G	C	G	0.172	0.00162432	0.1458	0.1458	FALSE	TRUE	FALSE	15	87970931	0.00993823	0.870171	NA	TRUE	reported	303782	0.0186	1.968e-20	10708	NTRK3	TRUE	reported	2	TRUE
NTRK3.2658_27	HipOA-indep	rs28735437	C	G	C	G	0.172	-0.00222814	0.1458	0.1458	FALSE	TRUE	FALSE	15	87970931	0.00718826	0.756584	NA	TRUE	reported	353388	0.0186	1.968e-20	10708	NTRK3	TRUE	reported	2	TRUE
NTRK3.2658_27	KneeHipOA-indep	rs28735437	C	G	C	G	0.172	-0.000728412	0.1458	0.1458	FALSE	TRUE	FALSE	15	87970931	0.00492074	0.88232	NA	TRUE	reported	490345	0.0186	1.968e-20	10708	NTRK3	TRUE	reported	2	TRUE
NTRK3.2658_27	KneeOA-indep	rs28735437	C	G	C	G	0.172	0.00179853	0.1458	0.1458	FALSE	TRUE	FALSE	15	87970931	0.00546868	0.742248	NA	TRUE	reported	396054	0.0186	1.968e-20	10708	NTRK3	TRUE	reported	2	TRUE
NTRK3.2658_27	SpineOA-indep	rs28735437	C	G	C	G	0.172	0.00409426	0.1458	0.1458	FALSE	TRUE	FALSE	15	87970931	0.00812338	0.614255	NA	TRUE	reported	333950	0.0186	1.968e-20	10708	NTRK3	TRUE	reported	2	TRUE
NTRK3.2658_27	THR-indep	rs28735437	C	G	C	G	0.172	-0.00446596	0.1458	0.1458	FALSE	TRUE	FALSE	15	87970931	0.00874809	0.609696	NA	TRUE	reported	319037	0.0186	1.968e-20	10708	NTRK3	TRUE	reported	2	TRUE
NTRK3.2658_27	ThumbOA-indep	rs28735437	C	G	C	G	0.172	-0.00373831	0.1458	0.1458	FALSE	TRUE	FALSE	15	87970931	0.0137016	0.784977	NA	TRUE	reported	247455	0.0186	1.968e-20	10708	NTRK3	TRUE	reported	2	TRUE
