## Supplementary Tables for "Disentangling osteoarthritis-specific genetic effects from obesity to identify novel therapeutic targets" (part 7 of 22)

### Sheet: ST5_fenland_harmonized (continued)
Supplementary Table 5. Mendelian randomization harmonization results between the Fenland (European) cohort with non-BMI-mediated osteoarthritis outcomes
NTRK3.2658_27	TJR-indep	rs28735437	C	G	C	G	0.172	-0.000394023	0.1458	0.1458	FALSE	TRUE	FALSE	15	87970931	0.00664508	0.952717	NA	TRUE	reported	368576	0.0186	1.968e-20	10708	NTRK3	TRUE	reported	2	TRUE
NTRK3.2658_27	TKR-indep	rs28735437	C	G	C	G	0.172	0.00659308	0.1458	0.1458	FALSE	TRUE	FALSE	15	87970931	0.00968235	0.49591	NA	TRUE	reported	252041	0.0186	1.968e-20	10708	NTRK3	TRUE	reported	2	TRUE
NUDCD3.4254_6	AllOA-indep	rs10233273	T	C	T	C	0.2434	0.00566742	0.229	0.234	FALSE	FALSE	FALSE	7	44462587	0.00298022	0.0572133	NA	TRUE	reported	826690	0.0152	7.441e-58	10708	NUDCD3	TRUE	reported	2	TRUE
NUDCD3.4254_6	Early_AllOA-indep	rs10233273	T	C	T	C	0.2434	-0.0238073	0.229	0.2345	FALSE	FALSE	FALSE	7	44462587	0.0128218	0.0633409	NA	TRUE	reported	48287	0.0152	7.441e-58	10708	NUDCD3	TRUE	reported	2	TRUE
NUDCD3.4254_6	FingerOA-indep	rs10233273	T	C	T	C	0.2434	0.0101716	0.229	0.2559	FALSE	FALSE	FALSE	7	44462587	0.0110901	0.359049	NA	TRUE	reported	266618	0.0152	7.441e-58	10708	NUDCD3	TRUE	reported	2	TRUE
NUDCD3.4254_6	HandOA-indep	rs10233273	T	C	T	C	0.2434	0.00520302	0.229	0.2428	FALSE	FALSE	FALSE	7	44462587	0.00787075	0.508575	NA	TRUE	reported	303782	0.0152	7.441e-58	10708	NUDCD3	TRUE	reported	2	TRUE
NUDCD3.4254_6	HipOA-indep	rs10233273	T	C	T	C	0.2434	-0.00254604	0.229	0.2357	FALSE	FALSE	FALSE	7	44462587	0.00596824	0.669672	NA	TRUE	reported	353388	0.0152	7.441e-58	10708	NUDCD3	TRUE	reported	2	TRUE
NUDCD3.4254_6	KneeHipOA-indep	rs10233273	T	C	T	C	0.2434	0.00448558	0.229	0.2328	FALSE	FALSE	FALSE	7	44462587	0.00400475	0.262686	NA	TRUE	reported	490345	0.0152	7.441e-58	10708	NUDCD3	TRUE	reported	2	TRUE
NUDCD3.4254_6	KneeOA-indep	rs10233273	T	C	T	C	0.2434	0.0104513	0.229	0.2313	FALSE	FALSE	FALSE	7	44462587	0.00464384	0.0244129	NA	TRUE	reported	396054	0.0152	7.441e-58	10708	NUDCD3	TRUE	reported	2	TRUE
NUDCD3.4254_6	SpineOA-indep	rs10233273	T	C	T	C	0.2434	0.00235695	0.229	0.2311	FALSE	FALSE	FALSE	7	44462587	0.00660222	0.721097	NA	TRUE	reported	333950	0.0152	7.441e-58	10708	NUDCD3	TRUE	reported	2	TRUE
NUDCD3.4254_6	THR-indep	rs10233273	T	C	T	C	0.2434	-0.00482449	0.229	0.2386	FALSE	FALSE	FALSE	7	44462587	0.0071365	0.499021	NA	TRUE	reported	319037	0.0152	7.441e-58	10708	NUDCD3	TRUE	reported	2	TRUE
NUDCD3.4254_6	ThumbOA-indep	rs10233273	T	C	T	C	0.2434	0.0172382	0.229	0.2516	FALSE	FALSE	FALSE	7	44462587	0.0105234	0.101404	NA	TRUE	reported	247455	0.0152	7.441e-58	10708	NUDCD3	TRUE	reported	2	TRUE
NUDCD3.4254_6	TJR-indep	rs10233273	T	C	T	C	0.2434	0.000473249	0.229	0.2373	FALSE	FALSE	FALSE	7	44462587	0.00547115	0.93107	NA	TRUE	reported	368576	0.0152	7.441e-58	10708	NUDCD3	TRUE	reported	2	TRUE
NUDCD3.4254_6	TKR-indep	rs10233273	T	C	T	C	0.2434	0.00742741	0.229	0.2371	FALSE	FALSE	FALSE	7	44462587	0.00785815	0.344565	NA	TRUE	reported	252041	0.0152	7.441e-58	10708	NUDCD3	TRUE	reported	2	TRUE
NUDT1.19206_20	AllOA-indep	rs6963660	A	G	A	G	-0.7052	-0.00378911	0.0138	0.0138	FALSE	FALSE	FALSE	7	2222889	0.0110668	0.73206	NA	TRUE	reported	826690	0.0563	4.643e-36	10708	NUDT1	TRUE	reported	2	TRUE
NUDT1.19206_20	Early_AllOA-indep	rs6963660	A	G	A	G	-0.7052	0.113292	0.0138	0.0138	FALSE	FALSE	FALSE	7	2222889	0.0440657	0.0101413	NA	TRUE	reported	48287	0.0563	4.643e-36	10708	NUDT1	TRUE	reported	2	TRUE
NUDT1.19206_20	FingerOA-indep	rs6963660	A	G	A	G	-0.7052	0.048676	0.0138	0.0138	FALSE	FALSE	FALSE	7	2222889	0.0481349	0.311901	NA	TRUE	reported	266618	0.0563	4.643e-36	10708	NUDT1	TRUE	reported	2	TRUE
NUDT1.19206_20	HandOA-indep	rs6963660	A	G	A	G	-0.7052	0.0231347	0.0138	0.0138	FALSE	FALSE	FALSE	7	2222889	0.0297472	0.436739	NA	TRUE	reported	303782	0.0563	4.643e-36	10708	NUDT1	TRUE	reported	2	TRUE
NUDT1.19206_20	HipOA-indep	rs6963660	A	G	A	G	-0.7052	-0.025969	0.0138	0.0138	FALSE	FALSE	FALSE	7	2222889	0.0221278	0.240558	NA	TRUE	reported	353388	0.0563	4.643e-36	10708	NUDT1	TRUE	reported	2	TRUE
NUDT1.19206_20	KneeHipOA-indep	rs6963660	A	G	A	G	-0.7052	-0.0199851	0.0138	0.0138	FALSE	FALSE	FALSE	7	2222889	0.0140859	0.155955	NA	TRUE	reported	490345	0.0563	4.643e-36	10708	NUDT1	TRUE	reported	2	TRUE
NUDT1.19206_20	KneeOA-indep	rs6963660	A	G	A	G	-0.7052	-0.0157547	0.0138	0.0138	FALSE	FALSE	FALSE	7	2222889	0.0158029	0.318791	NA	TRUE	reported	396054	0.0563	4.643e-36	10708	NUDT1	TRUE	reported	2	TRUE
NUDT1.19206_20	SpineOA-indep	rs6963660	A	G	A	G	-0.7052	0.012906	0.0138	0.0138	FALSE	FALSE	FALSE	7	2222889	0.0223874	0.564287	NA	TRUE	reported	333950	0.0563	4.643e-36	10708	NUDT1	TRUE	reported	2	TRUE
NUDT1.19206_20	THR-indep	rs6963660	A	G	A	G	-0.7052	-0.032905	0.0138	0.0138	FALSE	FALSE	FALSE	7	2222889	0.0292073	0.25991	NA	TRUE	reported	319037	0.0563	4.643e-36	10708	NUDT1	TRUE	reported	2	TRUE
NUDT1.19206_20	ThumbOA-indep	rs6963660	A	G	A	G	-0.7052	0.104815	0.0138	0.0138	FALSE	FALSE	FALSE	7	2222889	0.0447883	0.019272	NA	TRUE	reported	247455	0.0563	4.643e-36	10708	NUDT1	TRUE	reported	2	TRUE
NUDT1.19206_20	TJR-indep	rs6963660	A	G	A	G	-0.7052	-0.0123836	0.0138	0.0138	FALSE	FALSE	FALSE	7	2222889	0.0220634	0.57461	NA	TRUE	reported	368576	0.0563	4.643e-36	10708	NUDT1	TRUE	reported	2	TRUE
NUDT1.19206_20	TKR-indep	rs6963660	A	G	A	G	-0.7052	0.00359001	0.0138	0.0138	FALSE	FALSE	FALSE	7	2222889	0.0308864	0.907468	NA	TRUE	reported	252041	0.0563	4.643e-36	10708	NUDT1	TRUE	reported	2	TRUE
NUDT12.13947_371	AllOA-indep	rs73190041	C	G	C	G	1.0348	0.000164144	0.8448	0.8448	FALSE	TRUE	FALSE	5	103532861	0.00344894	0.962041	NA	TRUE	reported	826690	0.0155	1e-300	10708	NUDT12	TRUE	reported	2	TRUE
NUDT12.13947_371	Early_AllOA-indep	rs73190041	C	G	C	G	1.0348	0.0118423	0.8448	0.8448	FALSE	TRUE	FALSE	5	103532861	0.0155198	0.445437	NA	TRUE	reported	48287	0.0155	1e-300	10708	NUDT12	TRUE	reported	2	TRUE
NUDT12.13947_371	FingerOA-indep	rs73190041	C	G	C	G	1.0348	-0.0211002	0.8448	0.8448	FALSE	TRUE	FALSE	5	103532861	0.0135907	0.12053	NA	TRUE	reported	266618	0.0155	1e-300	10708	NUDT12	TRUE	reported	2	TRUE
NUDT12.13947_371	HandOA-indep	rs73190041	C	G	C	G	1.0348	-0.000407197	0.8448	0.8448	FALSE	TRUE	FALSE	5	103532861	0.00882953	0.963217	NA	TRUE	reported	303782	0.0155	1e-300	10708	NUDT12	TRUE	reported	2	TRUE
NUDT12.13947_371	HipOA-indep	rs73190041	C	G	C	G	1.0348	0.0055764	0.8448	0.8448	FALSE	TRUE	FALSE	5	103532861	0.00700843	0.426223	NA	TRUE	reported	353388	0.0155	1e-300	10708	NUDT12	TRUE	reported	2	TRUE
NUDT12.13947_371	KneeHipOA-indep	rs73190041	C	G	C	G	1.0348	0.00402046	0.8448	0.8448	FALSE	TRUE	FALSE	5	103532861	0.00467418	0.389711	NA	TRUE	reported	490345	0.0155	1e-300	10708	NUDT12	TRUE	reported	2	TRUE
NUDT12.13947_371	KneeOA-indep	rs73190041	C	G	C	G	1.0348	0.00460702	0.8448	0.8448	FALSE	TRUE	FALSE	5	103532861	0.0054662	0.39933	NA	TRUE	reported	396054	0.0155	1e-300	10708	NUDT12	TRUE	reported	2	TRUE
NUDT12.13947_371	SpineOA-indep	rs73190041	C	G	C	G	1.0348	0.00375118	0.8448	0.8448	FALSE	TRUE	FALSE	5	103532861	0.00781242	0.631117	NA	TRUE	reported	333950	0.0155	1e-300	10708	NUDT12	TRUE	reported	2	TRUE
NUDT12.13947_371	THR-indep	rs73190041	C	G	C	G	1.0348	0.0068974	0.8448	0.8448	FALSE	TRUE	FALSE	5	103532861	0.00850061	0.417136	NA	TRUE	reported	319037	0.0155	1e-300	10708	NUDT12	TRUE	reported	2	TRUE
NUDT12.13947_371	ThumbOA-indep	rs73190041	C	G	C	G	1.0348	0.0216451	0.8448	0.8448	FALSE	TRUE	FALSE	5	103532861	0.0129667	0.0950615	NA	TRUE	reported	247455	0.0155	1e-300	10708	NUDT12	TRUE	reported	2	TRUE
NUDT12.13947_371	TJR-indep	rs73190041	C	G	C	G	1.0348	0.007412	0.8448	0.8448	FALSE	TRUE	FALSE	5	103532861	0.00658742	0.260515	NA	TRUE	reported	368576	0.0155	1e-300	10708	NUDT12	TRUE	reported	2	TRUE
NUDT12.13947_371	TKR-indep	rs73190041	C	G	C	G	1.0348	0.010342	0.8448	0.8448	FALSE	TRUE	FALSE	5	103532861	0.00936575	0.269492	NA	TRUE	reported	252041	0.0155	1e-300	10708	NUDT12	TRUE	reported	2	TRUE
NUDT2.16583_8	AllOA-indep	rs7029097	A	G	A	G	0.4109	-0.00421726	0.7865	0.7865	FALSE	FALSE	FALSE	9	34348745	0.00306067	0.168238	NA	TRUE	reported	826690	0.0147	4.51e-171	10708	NUDT2	TRUE	reported	2	TRUE
NUDT2.16583_8	Early_AllOA-indep	rs7029097	A	G	A	G	0.4109	-0.0196211	0.7865	0.7865	FALSE	FALSE	FALSE	9	34348745	0.0133387	0.141294	NA	TRUE	reported	48287	0.0147	4.51e-171	10708	NUDT2	TRUE	reported	2	TRUE
NUDT2.16583_8	FingerOA-indep	rs7029097	A	G	A	G	0.4109	0.00860181	0.7865	0.7865	FALSE	FALSE	FALSE	9	34348745	0.0117228	0.463089	NA	TRUE	reported	266618	0.0147	4.51e-171	10708	NUDT2	TRUE	reported	2	TRUE
NUDT2.16583_8	HandOA-indep	rs7029097	A	G	A	G	0.4109	0.00476168	0.7865	0.7865	FALSE	FALSE	FALSE	9	34348745	0.00806892	0.555106	NA	TRUE	reported	303782	0.0147	4.51e-171	10708	NUDT2	TRUE	reported	2	TRUE
NUDT2.16583_8	HipOA-indep	rs7029097	A	G	A	G	0.4109	-0.00442795	0.7865	0.7865	FALSE	FALSE	FALSE	9	34348745	0.00601674	0.461769	NA	TRUE	reported	353388	0.0147	4.51e-171	10708	NUDT2	TRUE	reported	2	TRUE
NUDT2.16583_8	KneeHipOA-indep	rs7029097	A	G	A	G	0.4109	-0.00558554	0.7865	0.7865	FALSE	FALSE	FALSE	9	34348745	0.00404698	0.167532	NA	TRUE	reported	490345	0.0147	4.51e-171	10708	NUDT2	TRUE	reported	2	TRUE
NUDT2.16583_8	KneeOA-indep	rs7029097	A	G	A	G	0.4109	-0.00648698	0.7865	0.7865	FALSE	FALSE	FALSE	9	34348745	0.00473127	0.170348	NA	TRUE	reported	396054	0.0147	4.51e-171	10708	NUDT2	TRUE	reported	2	TRUE
NUDT2.16583_8	SpineOA-indep	rs7029097	A	G	A	G	0.4109	-0.000515793	0.7865	0.7865	FALSE	FALSE	FALSE	9	34348745	0.0066974	0.938612	NA	TRUE	reported	333950	0.0147	4.51e-171	10708	NUDT2	TRUE	reported	2	TRUE
NUDT2.16583_8	THR-indep	rs7029097	A	G	A	G	0.4109	-0.0112382	0.7865	0.7865	FALSE	FALSE	FALSE	9	34348745	0.0073084	0.124119	NA	TRUE	reported	319037	0.0147	4.51e-171	10708	NUDT2	TRUE	reported	2	TRUE
NUDT2.16583_8	ThumbOA-indep	rs7029097	A	G	A	G	0.4109	0.00791126	0.7865	0.7865	FALSE	FALSE	FALSE	9	34348745	0.0111556	0.478216	NA	TRUE	reported	247455	0.0147	4.51e-171	10708	NUDT2	TRUE	reported	2	TRUE
NUDT2.16583_8	TJR-indep	rs7029097	A	G	A	G	0.4109	-0.011927	0.7865	0.7865	FALSE	FALSE	FALSE	9	34348745	0.0056989	0.0363622	NA	TRUE	reported	368576	0.0147	4.51e-171	10708	NUDT2	TRUE	reported	2	TRUE
NUDT2.16583_8	TKR-indep	rs7029097	A	G	A	G	0.4109	-0.0183884	0.7865	0.7865	FALSE	FALSE	FALSE	9	34348745	0.00807144	0.0227145	NA	TRUE	reported	252041	0.0147	4.51e-171	10708	NUDT2	TRUE	reported	2	TRUE
OAF.6414_8	AllOA-indep	rs2508490	A	G	A	G	-0.6202	0.00390235	0.7944	0.7963	FALSE	FALSE	FALSE	11	120228970	0.00311077	0.209672	NA	TRUE	reported	826690	0.0148	1e-300	10708	OAF	TRUE	reported	2	TRUE
OAF.6414_8	Early_AllOA-indep	rs2508490	A	G	A	G	-0.6202	-0.00416627	0.7944	0.7975	FALSE	FALSE	FALSE	11	120228970	0.0134433	0.756627	NA	TRUE	reported	48287	0.0148	1e-300	10708	OAF	TRUE	reported	2	TRUE
OAF.6414_8	FingerOA-indep	rs2508490	A	G	A	G	-0.6202	0.0121585	0.7944	0.8095	FALSE	FALSE	FALSE	11	120228970	0.0123634	0.325399	NA	TRUE	reported	266618	0.0148	1e-300	10708	OAF	TRUE	reported	2	TRUE
OAF.6414_8	HandOA-indep	rs2508490	A	G	A	G	-0.6202	0.00962484	0.7944	0.8067	FALSE	FALSE	FALSE	11	120228970	0.00850566	0.257811	NA	TRUE	reported	303782	0.0148	1e-300	10708	OAF	TRUE	reported	2	TRUE
OAF.6414_8	HipOA-indep	rs2508490	A	G	A	G	-0.6202	-0.00272717	0.7944	0.8008	FALSE	FALSE	FALSE	11	120228970	0.00627384	0.663788	NA	TRUE	reported	353388	0.0148	1e-300	10708	OAF	TRUE	reported	2	TRUE
OAF.6414_8	KneeHipOA-indep	rs2508490	A	G	A	G	-0.6202	0.00285118	0.7944	0.7959	FALSE	FALSE	FALSE	11	120228970	0.00415628	0.492718	NA	TRUE	reported	490345	0.0148	1e-300	10708	OAF	TRUE	reported	2	TRUE
OAF.6414_8	KneeOA-indep	rs2508490	A	G	A	G	-0.6202	0.00430667	0.7944	0.7941	FALSE	FALSE	FALSE	11	120228970	0.00484649	0.374209	NA	TRUE	reported	396054	0.0148	1e-300	10708	OAF	TRUE	reported	2	TRUE
OAF.6414_8	SpineOA-indep	rs2508490	A	G	A	G	-0.6202	0.00923638	0.7944	0.7872	FALSE	FALSE	FALSE	11	120228970	0.00689613	0.180454	NA	TRUE	reported	333950	0.0148	1e-300	10708	OAF	TRUE	reported	2	TRUE
OAF.6414_8	THR-indep	rs2508490	A	G	A	G	-0.6202	-0.00220061	0.7944	0.8021	FALSE	FALSE	FALSE	11	120228970	0.00740514	0.766334	NA	TRUE	reported	319037	0.0148	1e-300	10708	OAF	TRUE	reported	2	TRUE
OAF.6414_8	ThumbOA-indep	rs2508490	A	G	A	G	-0.6202	0.0107709	0.7944	0.8071	FALSE	FALSE	FALSE	11	120228970	0.0116835	0.356588	NA	TRUE	reported	247455	0.0148	1e-300	10708	OAF	TRUE	reported	2	TRUE
OAF.6414_8	TJR-indep	rs2508490	A	G	A	G	-0.6202	0.00235675	0.7944	0.8017	FALSE	FALSE	FALSE	11	120228970	0.00580697	0.684854	NA	TRUE	reported	368576	0.0148	1e-300	10708	OAF	TRUE	reported	2	TRUE
OAF.6414_8	TKR-indep	rs2508490	A	G	A	G	-0.6202	0.0050304	0.7944	0.803	FALSE	FALSE	FALSE	11	120228970	0.00830286	0.544606	NA	TRUE	reported	252041	0.0148	1e-300	10708	OAF	TRUE	reported	2	TRUE
OAS1.10361_25	AllOA-indep	rs6489868	C	G	C	G	-0.078	-0.00391847	0.6377	0.6532	FALSE	TRUE	FALSE	12	112925887	0.00263784	0.137415	NA	TRUE	reported	826690	0.0134	5.943e-09	10708	OAS1	TRUE	reported	2	TRUE
OAS1.10361_25	Early_AllOA-indep	rs6489868	C	G	C	G	-0.078	-0.0170878	0.6377	0.6894	FALSE	TRUE	FALSE	12	112925887	0.0118482	0.14924	NA	TRUE	reported	48287	0.0134	5.943e-09	10708	OAS1	TRUE	reported	2	TRUE
OAS1.10361_25	FingerOA-indep	rs6489868	C	G	C	G	-0.078	-0.00113679	0.6377	0.686	FALSE	TRUE	FALSE	12	112925887	0.0105856	0.91448	NA	TRUE	reported	266618	0.0134	5.943e-09	10708	OAS1	TRUE	reported	2	TRUE
OAS1.10361_25	HandOA-indep	rs6489868	C	G	C	G	-0.078	-0.00526274	0.6377	0.6667	FALSE	TRUE	FALSE	12	112925887	0.00716763	0.462804	NA	TRUE	reported	303782	0.0134	5.943e-09	10708	OAS1	TRUE	reported	2	TRUE
OAS1.10361_25	HipOA-indep	rs6489868	C	G	C	G	-0.078	-0.00540223	0.6377	0.6608	FALSE	TRUE	FALSE	12	112925887	0.00532408	0.31026	NA	TRUE	reported	353388	0.0134	5.943e-09	10708	OAS1	TRUE	reported	2	TRUE
OAS1.10361_25	KneeHipOA-indep	rs6489868	C	G	C	G	-0.078	-0.00638463	0.6377	0.6543	FALSE	TRUE	FALSE	12	112925887	0.0035173	0.0694921	NA	TRUE	reported	490345	0.0134	5.943e-09	10708	OAS1	TRUE	reported	2	TRUE
OAS1.10361_25	KneeOA-indep	rs6489868	C	G	C	G	-0.078	-0.00746265	0.6377	0.6549	FALSE	TRUE	FALSE	12	112925887	0.00412399	0.0703623	NA	TRUE	reported	396054	0.0134	5.943e-09	10708	OAS1	TRUE	reported	2	TRUE
OAS1.10361_25	SpineOA-indep	rs6489868	C	G	C	G	-0.078	-0.00601253	0.6377	0.6599	FALSE	TRUE	FALSE	12	112925887	0.00585071	0.304111	NA	TRUE	reported	333950	0.0134	5.943e-09	10708	OAS1	TRUE	reported	2	TRUE
OAS1.10361_25	THR-indep	rs6489868	C	G	C	G	-0.078	0.00241566	0.6377	0.6561	FALSE	TRUE	FALSE	12	112925887	0.00640788	0.706186	NA	TRUE	reported	319037	0.0134	5.943e-09	10708	OAS1	TRUE	reported	2	TRUE
OAS1.10361_25	ThumbOA-indep	rs6489868	C	G	C	G	-0.078	0.011249	0.6377	0.681	FALSE	TRUE	FALSE	12	112925887	0.0099328	0.257421	NA	TRUE	reported	247455	0.0134	5.943e-09	10708	OAS1	TRUE	reported	2	TRUE
OAS1.10361_25	TJR-indep	rs6489868	C	G	C	G	-0.078	-0.000272659	0.6377	0.6536	FALSE	TRUE	FALSE	12	112925887	0.00501306	0.956625	NA	TRUE	reported	368576	0.0134	5.943e-09	10708	OAS1	TRUE	reported	2	TRUE
OAS1.10361_25	TKR-indep	rs6489868	C	G	C	G	-0.078	4.0172e-05	0.6377	0.6515	FALSE	TRUE	FALSE	12	112925887	0.00717761	0.995534	NA	TRUE	reported	252041	0.0134	5.943e-09	10708	OAS1	TRUE	reported	2	TRUE
OBP2B.5680_54	AllOA-indep	rs3761823	C	G	C	G	-0.3396	0.00225118	0.2028	0.2131	FALSE	TRUE	FALSE	9	133211425	0.00302808	0.457218	NA	TRUE	reported	826690	0.0158	1.25e-102	10708	OBP2B	TRUE	reported	2	TRUE
OBP2B.5680_54	Early_AllOA-indep	rs3761823	C	G	C	G	-0.3396	0.00535332	0.2028	0.2466	FALSE	TRUE	FALSE	9	133211425	0.0128338	0.676587	NA	TRUE	reported	48287	0.0158	1.25e-102	10708	OBP2B	TRUE	reported	2	TRUE
OBP2B.5680_54	FingerOA-indep	rs3761823	C	G	C	G	-0.3396	-0.0134476	0.2028	0.2074	FALSE	TRUE	FALSE	9	133211425	0.012081	0.265657	NA	TRUE	reported	266618	0.0158	1.25e-102	10708	OBP2B	TRUE	reported	2	TRUE
OBP2B.5680_54	HandOA-indep	rs3761823	C	G	C	G	-0.3396	-0.0143613	0.2028	0.2122	FALSE	TRUE	FALSE	9	133211425	0.00821777	0.0805354	NA	TRUE	reported	303782	0.0158	1.25e-102	10708	OBP2B	TRUE	reported	2	TRUE
OBP2B.5680_54	HipOA-indep	rs3761823	C	G	C	G	-0.3396	0.00931061	0.2028	0.2181	FALSE	TRUE	FALSE	9	133211425	0.0060536	0.124041	NA	TRUE	reported	353388	0.0158	1.25e-102	10708	OBP2B	TRUE	reported	2	TRUE
OBP2B.5680_54	KneeHipOA-indep	rs3761823	C	G	C	G	-0.3396	0.00275404	0.2028	0.2188	FALSE	TRUE	FALSE	9	133211425	0.00404655	0.496131	NA	TRUE	reported	490345	0.0158	1.25e-102	10708	OBP2B	TRUE	reported	2	TRUE
OBP2B.5680_54	KneeOA-indep	rs3761823	C	G	C	G	-0.3396	-0.000948823	0.2028	0.2232	FALSE	TRUE	FALSE	9	133211425	0.00477347	0.842443	NA	TRUE	reported	396054	0.0158	1.25e-102	10708	OBP2B	TRUE	reported	2	TRUE
OBP2B.5680_54	SpineOA-indep	rs3761823	C	G	C	G	-0.3396	0.00355002	0.2028	0.2322	FALSE	TRUE	FALSE	9	133211425	0.00664011	0.592904	NA	TRUE	reported	333950	0.0158	1.25e-102	10708	OBP2B	TRUE	reported	2	TRUE
OBP2B.5680_54	THR-indep	rs3761823	C	G	C	G	-0.3396	0.012159	0.2028	0.2057	FALSE	TRUE	FALSE	9	133211425	0.00747236	0.103695	NA	TRUE	reported	319037	0.0158	1.25e-102	10708	OBP2B	TRUE	reported	2	TRUE
OBP2B.5680_54	ThumbOA-indep	rs3761823	C	G	C	G	-0.3396	-0.0130059	0.2028	0.2061	FALSE	TRUE	FALSE	9	133211425	0.0114148	0.254541	NA	TRUE	reported	247455	0.0158	1.25e-102	10708	OBP2B	TRUE	reported	2	TRUE
OBP2B.5680_54	TJR-indep	rs3761823	C	G	C	G	-0.3396	0.00457002	0.2028	0.2063	FALSE	TRUE	FALSE	9	133211425	0.00578568	0.429595	NA	TRUE	reported	368576	0.0158	1.25e-102	10708	OBP2B	TRUE	reported	2	TRUE
OBP2B.5680_54	TKR-indep	rs3761823	C	G	C	G	-0.3396	-0.00078725	0.2028	0.2064	FALSE	TRUE	FALSE	9	133211425	0.0082974	0.924411	NA	TRUE	reported	252041	0.0158	1.25e-102	10708	OBP2B	TRUE	reported	2	TRUE
OLFM1.5703_26	AllOA-indep	rs10858334	C	G	C	G	-0.1745	-0.00915151	0.8572	0.8608	FALSE	TRUE	FALSE	9	135097939	0.00364688	0.0120933	NA	TRUE	reported	826690	0.0188	1.629e-20	10708	OLFM1	TRUE	reported	2	TRUE
OLFM1.5703_26	Early_AllOA-indep	rs10858334	C	G	C	G	-0.1745	-0.0349749	0.8572	0.8641	FALSE	TRUE	FALSE	9	135097939	0.016034	0.0291611	NA	TRUE	reported	48287	0.0188	1.629e-20	10708	OLFM1	TRUE	reported	2	TRUE
OLFM1.5703_26	FingerOA-indep	rs10858334	C	G	C	G	-0.1745	0.0229971	0.8572	0.8729	FALSE	TRUE	FALSE	9	135097939	0.0146855	0.117355	NA	TRUE	reported	266618	0.0188	1.629e-20	10708	OLFM1	TRUE	reported	2	TRUE
OLFM1.5703_26	HandOA-indep	rs10858334	C	G	C	G	-0.1745	0.0217777	0.8572	0.8688	FALSE	TRUE	FALSE	9	135097939	0.0100774	0.0306926	NA	TRUE	reported	303782	0.0188	1.629e-20	10708	OLFM1	TRUE	reported	2	TRUE
OLFM1.5703_26	HipOA-indep	rs10858334	C	G	C	G	-0.1745	-0.0124435	0.8572	0.8633	FALSE	TRUE	FALSE	9	135097939	0.00738481	0.0919858	NA	TRUE	reported	353388	0.0188	1.629e-20	10708	OLFM1	TRUE	reported	2	TRUE
OLFM1.5703_26	KneeHipOA-indep	rs10858334	C	G	C	G	-0.1745	-0.00806728	0.8572	0.8613	FALSE	TRUE	FALSE	9	135097939	0.00492384	0.101336	NA	TRUE	reported	490345	0.0188	1.629e-20	10708	OLFM1	TRUE	reported	2	TRUE
OLFM1.5703_26	KneeOA-indep	rs10858334	C	G	C	G	-0.1745	-0.00585719	0.8572	0.8619	FALSE	TRUE	FALSE	9	135097939	0.00572557	0.306314	NA	TRUE	reported	396054	0.0188	1.629e-20	10708	OLFM1	TRUE	reported	2	TRUE
OLFM1.5703_26	SpineOA-indep	rs10858334	C	G	C	G	-0.1745	-0.0193177	0.8572	0.8636	FALSE	TRUE	FALSE	9	135097939	0.00811661	0.0173118	NA	TRUE	reported	333950	0.0188	1.629e-20	10708	OLFM1	TRUE	reported	2	TRUE
OLFM1.5703_26	THR-indep	rs10858334	C	G	C	G	-0.1745	-0.00463545	0.8572	0.8605	FALSE	TRUE	FALSE	9	135097939	0.00895191	0.604586	NA	TRUE	reported	319037	0.0188	1.629e-20	10708	OLFM1	TRUE	reported	2	TRUE
OLFM1.5703_26	ThumbOA-indep	rs10858334	C	G	C	G	-0.1745	0.0171234	0.8572	0.8696	FALSE	TRUE	FALSE	9	135097939	0.0137426	0.212763	NA	TRUE	reported	247455	0.0188	1.629e-20	10708	OLFM1	TRUE	reported	2	TRUE
OLFM1.5703_26	TJR-indep	rs10858334	C	G	C	G	-0.1745	-0.00464073	0.8572	0.8598	FALSE	TRUE	FALSE	9	135097939	0.00691283	0.502016	NA	TRUE	reported	368576	0.0188	1.629e-20	10708	OLFM1	TRUE	reported	2	TRUE
OLFM1.5703_26	TKR-indep	rs10858334	C	G	C	G	-0.1745	-0.000798206	0.8572	0.8601	FALSE	TRUE	FALSE	9	135097939	0.00985865	0.93547	NA	TRUE	reported	252041	0.0188	1.629e-20	10708	OLFM1	TRUE	reported	2	TRUE
OLFM3.11143_32	AllOA-indep	rs10782862	T	C	T	C	0.1115	0.000495917	0.6026	0.6026	FALSE	FALSE	FALSE	1	101947968	0.00259009	0.84816	NA	TRUE	reported	826690	0.0139	1.169e-15	10708	OLFM3	TRUE	reported	2	TRUE
OLFM3.11143_32	AllOA-indep	rs1938364	A	G	A	G	-0.1673	0.00029273	0.2285	0.2218	FALSE	FALSE	FALSE	1	102201832	0.00309716	0.924699	NA	TRUE	reported	826690	0.0161	3.383e-25	10708	OLFM3	TRUE	reported	2	TRUE
OLFM3.11143_32	Early_AllOA-indep	rs10782862	T	C	T	C	0.1115	-0.0147382	0.6026	0.6026	FALSE	FALSE	FALSE	1	101947968	0.0112793	0.191329	NA	TRUE	reported	48287	0.0139	1.169e-15	10708	OLFM3	TRUE	reported	2	TRUE
OLFM3.11143_32	Early_AllOA-indep	rs1938364	A	G	A	G	-0.1673	-0.00184908	0.2285	0.1989	FALSE	FALSE	FALSE	1	102201832	0.0134974	0.891034	NA	TRUE	reported	48287	0.0161	3.383e-25	10708	OLFM3	TRUE	reported	2	TRUE
OLFM3.11143_32	FingerOA-indep	rs10782862	T	C	T	C	0.1115	0.00801832	0.6026	0.6026	FALSE	FALSE	FALSE	1	101947968	0.00988934	0.417478	NA	TRUE	reported	266618	0.0139	1.169e-15	10708	OLFM3	TRUE	reported	2	TRUE
OLFM3.11143_32	FingerOA-indep	rs1938364	A	G	A	G	-0.1673	-0.0123404	0.2285	0.2076	FALSE	FALSE	FALSE	1	102201832	0.0120191	0.304547	NA	TRUE	reported	266618	0.0161	3.383e-25	10708	OLFM3	TRUE	reported	2	TRUE
OLFM3.11143_32	HandOA-indep	rs10782862	T	C	T	C	0.1115	-0.00478392	0.6026	0.6026	FALSE	FALSE	FALSE	1	101947968	0.00726521	0.510237	NA	TRUE	reported	303782	0.0139	1.169e-15	10708	OLFM3	TRUE	reported	2	TRUE
OLFM3.11143_32	HandOA-indep	rs1938364	A	G	A	G	-0.1673	-0.00294368	0.2285	0.2185	FALSE	FALSE	FALSE	1	102201832	0.00821424	0.720071	NA	TRUE	reported	303782	0.0161	3.383e-25	10708	OLFM3	TRUE	reported	2	TRUE
OLFM3.11143_32	HipOA-indep	rs10782862	T	C	T	C	0.1115	0.00130229	0.6026	0.6026	FALSE	FALSE	FALSE	1	101947968	0.00525423	0.804246	NA	TRUE	reported	353388	0.0139	1.169e-15	10708	OLFM3	TRUE	reported	2	TRUE
OLFM3.11143_32	HipOA-indep	rs1938364	A	G	A	G	-0.1673	0.0026783	0.2285	0.2164	FALSE	FALSE	FALSE	1	102201832	0.00608986	0.660084	NA	TRUE	reported	353388	0.0161	3.383e-25	10708	OLFM3	TRUE	reported	2	TRUE
OLFM3.11143_32	KneeHipOA-indep	rs10782862	T	C	T	C	0.1115	-0.00442644	0.6026	0.6026	FALSE	FALSE	FALSE	1	101947968	0.00355062	0.212519	NA	TRUE	reported	490345	0.0139	1.169e-15	10708	OLFM3	TRUE	reported	2	TRUE
OLFM3.11143_32	KneeHipOA-indep	rs1938364	A	G	A	G	-0.1673	0.00168293	0.2285	0.2241	FALSE	FALSE	FALSE	1	102201832	0.00401135	0.67482	NA	TRUE	reported	490345	0.0161	3.383e-25	10708	OLFM3	TRUE	reported	2	TRUE
OLFM3.11143_32	KneeOA-indep	rs10782862	T	C	T	C	0.1115	-0.00575049	0.6026	0.6026	FALSE	FALSE	FALSE	1	101947968	0.00414844	0.165692	NA	TRUE	reported	396054	0.0139	1.169e-15	10708	OLFM3	TRUE	reported	2	TRUE
OLFM3.11143_32	KneeOA-indep	rs1938364	A	G	A	G	-0.1673	0.0011429	0.2285	0.2267	FALSE	FALSE	FALSE	1	102201832	0.00462914	0.804992	NA	TRUE	reported	396054	0.0161	3.383e-25	10708	OLFM3	TRUE	reported	2	TRUE
OLFM3.11143_32	SpineOA-indep	rs10782862	T	C	T	C	0.1115	-0.00447678	0.6026	0.6026	FALSE	FALSE	FALSE	1	101947968	0.00586531	0.445306	NA	TRUE	reported	333950	0.0139	1.169e-15	10708	OLFM3	TRUE	reported	2	TRUE
OLFM3.11143_32	SpineOA-indep	rs1938364	A	G	A	G	-0.1673	0.00280797	0.2285	0.2269	FALSE	FALSE	FALSE	1	102201832	0.00663843	0.672305	NA	TRUE	reported	333950	0.0161	3.383e-25	10708	OLFM3	TRUE	reported	2	TRUE
OLFM3.11143_32	THR-indep	rs10782862	T	C	T	C	0.1115	-0.00113886	0.6026	0.6026	FALSE	FALSE	FALSE	1	101947968	0.00600875	0.849675	NA	TRUE	reported	319037	0.0139	1.169e-15	10708	OLFM3	TRUE	reported	2	TRUE
OLFM3.11143_32	THR-indep	rs1938364	A	G	A	G	-0.1673	0.00381199	0.2285	0.2155	FALSE	FALSE	FALSE	1	102201832	0.00735588	0.604303	NA	TRUE	reported	319037	0.0161	3.383e-25	10708	OLFM3	TRUE	reported	2	TRUE
OLFM3.11143_32	ThumbOA-indep	rs10782862	T	C	T	C	0.1115	0.00117567	0.6026	0.6026	FALSE	FALSE	FALSE	1	101947968	0.0092377	0.898728	NA	TRUE	reported	247455	0.0139	1.169e-15	10708	OLFM3	TRUE	reported	2	TRUE
OLFM3.11143_32	ThumbOA-indep	rs1938364	A	G	A	G	-0.1673	0.000436138	0.2285	0.2068	FALSE	FALSE	FALSE	1	102201832	0.0116028	0.970015	NA	TRUE	reported	247455	0.0161	3.383e-25	10708	OLFM3	TRUE	reported	2	TRUE
OLFM3.11143_32	TJR-indep	rs10782862	T	C	T	C	0.1115	-8.15001e-06	0.6026	0.6026	FALSE	FALSE	FALSE	1	101947968	0.00459096	0.998584	NA	TRUE	reported	368576	0.0139	1.169e-15	10708	OLFM3	TRUE	reported	2	TRUE
OLFM3.11143_32	TJR-indep	rs1938364	A	G	A	G	-0.1673	0.000519179	0.2285	0.2192	FALSE	FALSE	FALSE	1	102201832	0.00555776	0.925574	NA	TRUE	reported	368576	0.0161	3.383e-25	10708	OLFM3	TRUE	reported	2	TRUE
OLFM3.11143_32	TKR-indep	rs10782862	T	C	T	C	0.1115	0.0035135	0.6026	0.6026	FALSE	FALSE	FALSE	1	101947968	0.00682685	0.606791	NA	TRUE	reported	252041	0.0139	1.169e-15	10708	OLFM3	TRUE	reported	2	TRUE
OLFM3.11143_32	TKR-indep	rs1938364	A	G	A	G	-0.1673	0.00406646	0.2285	0.2214	FALSE	FALSE	FALSE	1	102201832	0.0080008	0.611273	NA	TRUE	reported	252041	0.0161	3.383e-25	10708	OLFM3	TRUE	reported	2	TRUE
OLFML3.8660_5	AllOA-indep	rs7522987	T	G	T	G	0.158	0.00233617	0.6836	0.6906	FALSE	FALSE	FALSE	1	113970866	0.00270872	0.388432	NA	TRUE	reported	826690	0.0145	1.115e-27	10708	OLFML3	TRUE	reported	2	TRUE
OLFML3.8660_5	Early_AllOA-indep	rs7522987	T	G	T	G	0.158	0.00372096	0.6836	0.6974	FALSE	FALSE	FALSE	1	113970866	0.0119857	0.756219	NA	TRUE	reported	48287	0.0145	1.115e-27	10708	OLFML3	TRUE	reported	2	TRUE
OLFML3.8660_5	FingerOA-indep	rs7522987	T	G	T	G	0.158	-0.0171851	0.6836	0.7	FALSE	FALSE	FALSE	1	113970866	0.0105735	0.104098	NA	TRUE	reported	266618	0.0145	1.115e-27	10708	OLFML3	TRUE	reported	2	TRUE
OLFML3.8660_5	HandOA-indep	rs7522987	T	G	T	G	0.158	-0.00972028	0.6836	0.695	FALSE	FALSE	FALSE	1	113970866	0.00730102	0.183071	NA	TRUE	reported	303782	0.0145	1.115e-27	10708	OLFML3	TRUE	reported	2	TRUE
OLFML3.8660_5	HipOA-indep	rs7522987	T	G	T	G	0.158	0.00418548	0.6836	0.692	FALSE	FALSE	FALSE	1	113970866	0.00545124	0.442604	NA	TRUE	reported	353388	0.0145	1.115e-27	10708	OLFML3	TRUE	reported	2	TRUE
OLFML3.8660_5	KneeHipOA-indep	rs7522987	T	G	T	G	0.158	0.00603223	0.6836	0.6911	FALSE	FALSE	FALSE	1	113970866	0.00365204	0.0985872	NA	TRUE	reported	490345	0.0145	1.115e-27	10708	OLFML3	TRUE	reported	2	TRUE
OLFML3.8660_5	KneeOA-indep	rs7522987	T	G	T	G	0.158	0.00481459	0.6836	0.6915	FALSE	FALSE	FALSE	1	113970866	0.00423067	0.255112	NA	TRUE	reported	396054	0.0145	1.115e-27	10708	OLFML3	TRUE	reported	2	TRUE
OLFML3.8660_5	SpineOA-indep	rs7522987	T	G	T	G	0.158	-0.00696392	0.6836	0.6922	FALSE	FALSE	FALSE	1	113970866	0.00600852	0.246453	NA	TRUE	reported	333950	0.0145	1.115e-27	10708	OLFML3	TRUE	reported	2	TRUE
OLFML3.8660_5	THR-indep	rs7522987	T	G	T	G	0.158	-0.00147354	0.6836	0.6907	FALSE	FALSE	FALSE	1	113970866	0.00658008	0.822804	NA	TRUE	reported	319037	0.0145	1.115e-27	10708	OLFML3	TRUE	reported	2	TRUE
OLFML3.8660_5	ThumbOA-indep	rs7522987	T	G	T	G	0.158	-0.0143483	0.6836	0.697	FALSE	FALSE	FALSE	1	113970866	0.0100178	0.152063	NA	TRUE	reported	247455	0.0145	1.115e-27	10708	OLFML3	TRUE	reported	2	TRUE
OLFML3.8660_5	TJR-indep	rs7522987	T	G	T	G	0.158	-0.000970511	0.6836	0.6898	FALSE	FALSE	FALSE	1	113970866	0.00503786	0.847238	NA	TRUE	reported	368576	0.0145	1.115e-27	10708	OLFML3	TRUE	reported	2	TRUE
OLFML3.8660_5	TKR-indep	rs7522987	T	G	T	G	0.158	-0.00444924	0.6836	0.6903	FALSE	FALSE	FALSE	1	113970866	0.00728015	0.541102	NA	TRUE	reported	252041	0.0145	1.115e-27	10708	OLFML3	TRUE	reported	2	TRUE
OSMR.10892_8	AllOA-indep	rs1560422	A	C	A	C	0.0866	-0.000977808	0.5811	0.5937	FALSE	FALSE	FALSE	5	38807021	0.00259314	0.706118	NA	TRUE	reported	826690	0.0137	2.867e-10	10708	OSMR	TRUE	reported	2	TRUE
OSMR.10892_8	AllOA-indep	rs9292729	T	C	T	C	0.2679	0.00582452	0.6034	0.6137	FALSE	FALSE	FALSE	5	39025484	0.00256239	0.0230212	NA	TRUE	reported	826690	0.0135	5.183e-88	10708	OSMR	TRUE	reported	2	TRUE
OSMR.10892_8	Early_AllOA-indep	rs1560422	A	C	A	C	0.0866	-0.0134701	0.5811	0.6135	FALSE	FALSE	FALSE	5	38807021	0.0112637	0.23174	NA	TRUE	reported	48287	0.0137	2.867e-10	10708	OSMR	TRUE	reported	2	TRUE
OSMR.10892_8	Early_AllOA-indep	rs9292729	T	C	T	C	0.2679	0.00908468	0.6034	0.6382	FALSE	FALSE	FALSE	5	39025484	0.0114048	0.425702	NA	TRUE	reported	48287	0.0135	5.183e-88	10708	OSMR	TRUE	reported	2	TRUE
OSMR.10892_8	FingerOA-indep	rs1560422	A	C	A	C	0.0866	0.00337201	0.5811	0.6138	FALSE	FALSE	FALSE	5	38807021	0.00990073	0.733419	NA	TRUE	reported	266618	0.0137	2.867e-10	10708	OSMR	TRUE	reported	2	TRUE
OSMR.10892_8	FingerOA-indep	rs9292729	T	C	T	C	0.2679	0.0183372	0.6034	0.6426	FALSE	FALSE	FALSE	5	39025484	0.0100896	0.0691487	NA	TRUE	reported	266618	0.0135	5.183e-88	10708	OSMR	TRUE	reported	2	TRUE
OSMR.10892_8	HandOA-indep	rs1560422	A	C	A	C	0.0866	-0.00327935	0.5811	0.6002	FALSE	FALSE	FALSE	5	38807021	0.00712663	0.645406	NA	TRUE	reported	303782	0.0137	2.867e-10	10708	OSMR	TRUE	reported	2	TRUE
OSMR.10892_8	HandOA-indep	rs9292729	T	C	T	C	0.2679	0.00575019	0.6034	0.6264	FALSE	FALSE	FALSE	5	39025484	0.00694362	0.407599	NA	TRUE	reported	303782	0.0135	5.183e-88	10708	OSMR	TRUE	reported	2	TRUE
OSMR.10892_8	HipOA-indep	rs1560422	A	C	A	C	0.0866	-0.00521287	0.5811	0.6012	FALSE	FALSE	FALSE	5	38807021	0.00522792	0.318706	NA	TRUE	reported	353388	0.0137	2.867e-10	10708	OSMR	TRUE	reported	2	TRUE
OSMR.10892_8	HipOA-indep	rs9292729	T	C	T	C	0.2679	0.00308741	0.6034	0.6191	FALSE	FALSE	FALSE	5	39025484	0.00514594	0.548526	NA	TRUE	reported	353388	0.0135	5.183e-88	10708	OSMR	TRUE	reported	2	TRUE
OSMR.10892_8	KneeHipOA-indep	rs1560422	A	C	A	C	0.0866	0.00020949	0.5811	0.5926	FALSE	FALSE	FALSE	5	38807021	0.00354469	0.952873	NA	TRUE	reported	490345	0.0137	2.867e-10	10708	OSMR	TRUE	reported	2	TRUE
OSMR.10892_8	KneeHipOA-indep	rs9292729	T	C	T	C	0.2679	0.00424311	0.6034	0.6147	FALSE	FALSE	FALSE	5	39025484	0.00342637	0.215579	NA	TRUE	reported	490345	0.0135	5.183e-88	10708	OSMR	TRUE	reported	2	TRUE
OSMR.10892_8	KneeOA-indep	rs1560422	A	C	A	C	0.0866	0.000485711	0.5811	0.5913	FALSE	FALSE	FALSE	5	38807021	0.00421221	0.908199	NA	TRUE	reported	396054	0.0137	2.867e-10	10708	OSMR	TRUE	reported	2	TRUE
OSMR.10892_8	KneeOA-indep	rs9292729	T	C	T	C	0.2679	0.00302527	0.6034	0.6157	FALSE	FALSE	FALSE	5	39025484	0.00396386	0.445335	NA	TRUE	reported	396054	0.0135	5.183e-88	10708	OSMR	TRUE	reported	2	TRUE
OSMR.10892_8	SpineOA-indep	rs1560422	A	C	A	C	0.0866	-0.00563243	0.5811	0.5889	FALSE	FALSE	FALSE	5	38807021	0.00585663	0.336191	NA	TRUE	reported	333950	0.0137	2.867e-10	10708	OSMR	TRUE	reported	2	TRUE
OSMR.10892_8	SpineOA-indep	rs9292729	T	C	T	C	0.2679	-0.000700158	0.6034	0.6172	FALSE	FALSE	FALSE	5	39025484	0.00575036	0.90309	NA	TRUE	reported	333950	0.0135	5.183e-88	10708	OSMR	TRUE	reported	2	TRUE
OSMR.10892_8	THR-indep	rs1560422	A	C	A	C	0.0866	-0.00386715	0.5811	0.5995	FALSE	FALSE	FALSE	5	38807021	0.00619215	0.532283	NA	TRUE	reported	319037	0.0137	2.867e-10	10708	OSMR	TRUE	reported	2	TRUE
OSMR.10892_8	THR-indep	rs9292729	T	C	T	C	0.2679	0.00790932	0.6034	0.6149	FALSE	FALSE	FALSE	5	39025484	0.00618872	0.201242	NA	TRUE	reported	319037	0.0135	5.183e-88	10708	OSMR	TRUE	reported	2	TRUE
OSMR.10892_8	ThumbOA-indep	rs1560422	A	C	A	C	0.0866	0.00197192	0.5811	0.6094	FALSE	FALSE	FALSE	5	38807021	0.00926222	0.831406	NA	TRUE	reported	247455	0.0137	2.867e-10	10708	OSMR	TRUE	reported	2	TRUE
OSMR.10892_8	ThumbOA-indep	rs9292729	T	C	T	C	0.2679	-8.24974e-05	0.6034	0.6353	FALSE	FALSE	FALSE	5	39025484	0.00982899	0.993303	NA	TRUE	reported	247455	0.0135	5.183e-88	10708	OSMR	TRUE	reported	2	TRUE
OSMR.10892_8	TJR-indep	rs1560422	A	C	A	C	0.0866	-0.00110094	0.5811	0.5985	FALSE	FALSE	FALSE	5	38807021	0.0051422	0.83047	NA	TRUE	reported	368576	0.0137	2.867e-10	10708	OSMR	TRUE	reported	2	TRUE
OSMR.10892_8	TJR-indep	rs9292729	T	C	T	C	0.2679	0.00630155	0.6034	0.6141	FALSE	FALSE	FALSE	5	39025484	0.00478885	0.188214	NA	TRUE	reported	368576	0.0135	5.183e-88	10708	OSMR	TRUE	reported	2	TRUE
OSMR.10892_8	TKR-indep	rs1560422	A	C	A	C	0.0866	-0.00221156	0.5811	0.5989	FALSE	FALSE	FALSE	5	38807021	0.00676204	0.743626	NA	TRUE	reported	252041	0.0137	2.867e-10	10708	OSMR	TRUE	reported	2	TRUE
OSMR.10892_8	TKR-indep	rs9292729	T	C	T	C	0.2679	0.009202	0.6034	0.6131	FALSE	FALSE	FALSE	5	39025484	0.00682278	0.177428	NA	TRUE	reported	252041	0.0135	5.183e-88	10708	OSMR	TRUE	reported	2	TRUE
PACSIN3.14674_63	AllOA-indep	rs61897855	T	C	T	C	0.1674	0.0110554	0.0918	0.0918	FALSE	FALSE	FALSE	11	47204445	0.00430087	0.0101547	NA	TRUE	reported	826690	0.0227	1.458e-13	10708	PACSIN3	TRUE	reported	2	TRUE
PACSIN3.14674_63	Early_AllOA-indep	rs61897855	T	C	T	C	0.1674	0.00266896	0.0918	0.0918	FALSE	FALSE	FALSE	11	47204445	0.0191735	0.889292	NA	TRUE	reported	48287	0.0227	1.458e-13	10708	PACSIN3	TRUE	reported	2	TRUE
PACSIN3.14674_63	FingerOA-indep	rs61897855	T	C	T	C	0.1674	0.0271857	0.0918	0.0918	FALSE	FALSE	FALSE	11	47204445	0.0160493	0.0902868	NA	TRUE	reported	266618	0.0227	1.458e-13	10708	PACSIN3	TRUE	reported	2	TRUE
PACSIN3.14674_63	HandOA-indep	rs61897855	T	C	T	C	0.1674	0.0126415	0.0918	0.0918	FALSE	FALSE	FALSE	11	47204445	0.0114956	0.271471	NA	TRUE	reported	303782	0.0227	1.458e-13	10708	PACSIN3	TRUE	reported	2	TRUE
PACSIN3.14674_63	HipOA-indep	rs61897855	T	C	T	C	0.1674	0.0251296	0.0918	0.0918	FALSE	FALSE	FALSE	11	47204445	0.00854597	0.00327657	NA	TRUE	reported	353388	0.0227	1.458e-13	10708	PACSIN3	TRUE	reported	2	TRUE
PACSIN3.14674_63	KneeHipOA-indep	rs61897855	T	C	T	C	0.1674	0.0171138	0.0918	0.0918	FALSE	FALSE	FALSE	11	47204445	0.0058027	0.00318513	NA	TRUE	reported	490345	0.0227	1.458e-13	10708	PACSIN3	TRUE	reported	2	TRUE
PACSIN3.14674_63	KneeOA-indep	rs61897855	T	C	T	C	0.1674	0.0129304	0.0918	0.0918	FALSE	FALSE	FALSE	11	47204445	0.00677964	0.0564898	NA	TRUE	reported	396054	0.0227	1.458e-13	10708	PACSIN3	TRUE	reported	2	TRUE
PACSIN3.14674_63	SpineOA-indep	rs61897855	T	C	T	C	0.1674	0.0236422	0.0918	0.0918	FALSE	FALSE	FALSE	11	47204445	0.00968735	0.014666	NA	TRUE	reported	333950	0.0227	1.458e-13	10708	PACSIN3	TRUE	reported	2	TRUE
PACSIN3.14674_63	THR-indep	rs61897855	T	C	T	C	0.1674	0.0245601	0.0918	0.0918	FALSE	FALSE	FALSE	11	47204445	0.0102071	0.0161203	NA	TRUE	reported	319037	0.0227	1.458e-13	10708	PACSIN3	TRUE	reported	2	TRUE
PACSIN3.14674_63	ThumbOA-indep	rs61897855	T	C	T	C	0.1674	0.00725299	0.0918	0.0918	FALSE	FALSE	FALSE	11	47204445	0.0152632	0.634648	NA	TRUE	reported	247455	0.0227	1.458e-13	10708	PACSIN3	TRUE	reported	2	TRUE
PACSIN3.14674_63	TJR-indep	rs61897855	T	C	T	C	0.1674	0.0176666	0.0918	0.0918	FALSE	FALSE	FALSE	11	47204445	0.00801188	0.0274503	NA	TRUE	reported	368576	0.0227	1.458e-13	10708	PACSIN3	TRUE	reported	2	TRUE
PACSIN3.14674_63	TKR-indep	rs61897855	T	C	T	C	0.1674	0.0106723	0.0918	0.0918	FALSE	FALSE	FALSE	11	47204445	0.0114482	0.351222	NA	TRUE	reported	252041	0.0227	1.458e-13	10708	PACSIN3	TRUE	reported	2	TRUE
PAM.5620_13	AllOA-indep	rs115518913	T	C	T	C	0.5847	-0.00642823	0.9849	0.9849	FALSE	FALSE	FALSE	5	103036054	0.0105834	0.543594	NA	TRUE	reported	826690	0.0552	2.922e-26	10708	PAM	TRUE	reported	2	TRUE
PAM.5620_13	Early_AllOA-indep	rs115518913	T	C	T	C	0.5847	0.0153927	0.9849	0.9849	FALSE	FALSE	FALSE	5	103036054	0.0458428	0.737044	NA	TRUE	reported	48287	0.0552	2.922e-26	10708	PAM	TRUE	reported	2	TRUE
PAM.5620_13	FingerOA-indep	rs115518913	T	C	T	C	0.5847	0.0391622	0.9849	0.9849	FALSE	FALSE	FALSE	5	103036054	0.0502068	0.43538	NA	TRUE	reported	266618	0.0552	2.922e-26	10708	PAM	TRUE	reported	2	TRUE
PAM.5620_13	HandOA-indep	rs115518913	T	C	T	C	0.5847	0.0281426	0.9849	0.9849	FALSE	FALSE	FALSE	5	103036054	0.0316462	0.373849	NA	TRUE	reported	303782	0.0552	2.922e-26	10708	PAM	TRUE	reported	2	TRUE
PAM.5620_13	HipOA-indep	rs115518913	T	C	T	C	0.5847	0.00605666	0.9849	0.9849	FALSE	FALSE	FALSE	5	103036054	0.0212022	0.775138	NA	TRUE	reported	353388	0.0552	2.922e-26	10708	PAM	TRUE	reported	2	TRUE
PAM.5620_13	KneeHipOA-indep	rs115518913	T	C	T	C	0.5847	0.00141812	0.9849	0.9849	FALSE	FALSE	FALSE	5	103036054	0.014171	0.920288	NA	TRUE	reported	490345	0.0552	2.922e-26	10708	PAM	TRUE	reported	2	TRUE
PAM.5620_13	KneeOA-indep	rs115518913	T	C	T	C	0.5847	0.00111248	0.9849	0.9849	FALSE	FALSE	FALSE	5	103036054	0.0166133	0.946611	NA	TRUE	reported	396054	0.0552	2.922e-26	10708	PAM	TRUE	reported	2	TRUE
PAM.5620_13	SpineOA-indep	rs115518913	T	C	T	C	0.5847	-0.00101821	0.9849	0.9849	FALSE	FALSE	FALSE	5	103036054	0.0245344	0.966896	NA	TRUE	reported	333950	0.0552	2.922e-26	10708	PAM	TRUE	reported	2	TRUE
PAM.5620_13	THR-indep	rs115518913	T	C	T	C	0.5847	0.0148027	0.9849	0.9849	FALSE	FALSE	FALSE	5	103036054	0.0255683	0.562624	NA	TRUE	reported	319037	0.0552	2.922e-26	10708	PAM	TRUE	reported	2	TRUE
PAM.5620_13	ThumbOA-indep	rs115518913	T	C	T	C	0.5847	0.0142679	0.9849	0.9849	FALSE	FALSE	FALSE	5	103036054	0.0434564	0.742665	NA	TRUE	reported	247455	0.0552	2.922e-26	10708	PAM	TRUE	reported	2	TRUE
PAM.5620_13	TJR-indep	rs115518913	T	C	T	C	0.5847	0.00171237	0.9849	0.9849	FALSE	FALSE	FALSE	5	103036054	0.0199907	0.931738	NA	TRUE	reported	368576	0.0552	2.922e-26	10708	PAM	TRUE	reported	2	TRUE
PAM.5620_13	TKR-indep	rs115518913	T	C	T	C	0.5847	-0.00102399	0.9849	0.9849	FALSE	FALSE	FALSE	5	103036054	0.0282538	0.971089	NA	TRUE	reported	252041	0.0552	2.922e-26	10708	PAM	TRUE	reported	2	TRUE
PARK7.19523_215	AllOA-indep	rs226251	T	C	T	C	-0.1317	0.00456931	0.421	0.4144	FALSE	FALSE	FALSE	1	7964630	0.00253943	0.0719637	NA	TRUE	reported	826690	0.0123	1.301e-26	10708	PARK7	TRUE	reported	2	TRUE
PARK7.19523_215	Early_AllOA-indep	rs226251	T	C	T	C	-0.1317	0.000425605	0.421	0.4123	FALSE	FALSE	FALSE	1	7964630	0.0112465	0.969813	NA	TRUE	reported	48287	0.0123	1.301e-26	10708	PARK7	TRUE	reported	2	TRUE
PARK7.19523_215	FingerOA-indep	rs226251	T	C	T	C	-0.1317	0.00484111	0.421	0.4012	FALSE	FALSE	FALSE	1	7964630	0.00975801	0.619812	NA	TRUE	reported	266618	0.0123	1.301e-26	10708	PARK7	TRUE	reported	2	TRUE
PARK7.19523_215	HandOA-indep	rs226251	T	C	T	C	-0.1317	-0.00142777	0.421	0.4082	FALSE	FALSE	FALSE	1	7964630	0.00673234	0.832047	NA	TRUE	reported	303782	0.0123	1.301e-26	10708	PARK7	TRUE	reported	2	TRUE
PARK7.19523_215	HipOA-indep	rs226251	T	C	T	C	-0.1317	0.0100557	0.421	0.4142	FALSE	FALSE	FALSE	1	7964630	0.00506625	0.0471622	NA	TRUE	reported	353388	0.0123	1.301e-26	10708	PARK7	TRUE	reported	2	TRUE
PARK7.19523_215	KneeHipOA-indep	rs226251	T	C	T	C	-0.1317	0.0088138	0.421	0.4162	FALSE	FALSE	FALSE	1	7964630	0.00339094	0.00934352	NA	TRUE	reported	490345	0.0123	1.301e-26	10708	PARK7	TRUE	reported	2	TRUE
PARK7.19523_215	KneeOA-indep	rs226251	T	C	T	C	-0.1317	0.00775458	0.421	0.4175	FALSE	FALSE	FALSE	1	7964630	0.00392821	0.0483732	NA	TRUE	reported	396054	0.0123	1.301e-26	10708	PARK7	TRUE	reported	2	TRUE
PARK7.19523_215	SpineOA-indep	rs226251	T	C	T	C	-0.1317	0.00664862	0.421	0.4151	FALSE	FALSE	FALSE	1	7964630	0.00558237	0.233652	NA	TRUE	reported	333950	0.0123	1.301e-26	10708	PARK7	TRUE	reported	2	TRUE
PARK7.19523_215	THR-indep	rs226251	T	C	T	C	-0.1317	0.0143281	0.421	0.4117	FALSE	FALSE	FALSE	1	7964630	0.00614191	0.0196562	NA	TRUE	reported	319037	0.0123	1.301e-26	10708	PARK7	TRUE	reported	2	TRUE
PARK7.19523_215	ThumbOA-indep	rs226251	T	C	T	C	-0.1317	-0.0158414	0.421	0.4025	FALSE	FALSE	FALSE	1	7964630	0.0092491	0.0867589	NA	TRUE	reported	247455	0.0123	1.301e-26	10708	PARK7	TRUE	reported	2	TRUE
PARK7.19523_215	TJR-indep	rs226251	T	C	T	C	-0.1317	0.00884082	0.421	0.4148	FALSE	FALSE	FALSE	1	7964630	0.00475739	0.0631215	NA	TRUE	reported	368576	0.0123	1.301e-26	10708	PARK7	TRUE	reported	2	TRUE
PARK7.19523_215	TKR-indep	rs226251	T	C	T	C	-0.1317	0.00979714	0.421	0.4149	FALSE	FALSE	FALSE	1	7964630	0.00677118	0.147928	NA	TRUE	reported	252041	0.0123	1.301e-26	10708	PARK7	TRUE	reported	2	TRUE
PCBD1.11313_100	AllOA-indep	rs55763022	C	G	C	G	-0.3007	0.0039443	0.0395	0.0395	FALSE	TRUE	FALSE	10	70852412	0.00635053	0.534535	NA	TRUE	reported	826690	0.0336	3.952e-19	10708	PCBD1	TRUE	reported	2	TRUE
PCBD1.11313_100	Early_AllOA-indep	rs55763022	C	G	C	G	-0.3007	0.038149	0.0395	0.0395	FALSE	TRUE	FALSE	10	70852412	0.0270866	0.159009	NA	TRUE	reported	48287	0.0336	3.952e-19	10708	PCBD1	TRUE	reported	2	TRUE
PCBD1.11313_100	FingerOA-indep	rs55763022	C	G	C	G	-0.3007	0.0235672	0.0395	0.0395	FALSE	TRUE	FALSE	10	70852412	0.023557	0.317102	NA	TRUE	reported	266618	0.0336	3.952e-19	10708	PCBD1	TRUE	reported	2	TRUE
PCBD1.11313_100	HandOA-indep	rs55763022	C	G	C	G	-0.3007	0.0176163	0.0395	0.0395	FALSE	TRUE	FALSE	10	70852412	0.0166955	0.291357	NA	TRUE	reported	303782	0.0336	3.952e-19	10708	PCBD1	TRUE	reported	2	TRUE
PCBD1.11313_100	HipOA-indep	rs55763022	C	G	C	G	-0.3007	0.00740708	0.0395	0.0395	FALSE	TRUE	FALSE	10	70852412	0.0126196	0.557238	NA	TRUE	reported	353388	0.0336	3.952e-19	10708	PCBD1	TRUE	reported	2	TRUE
PCBD1.11313_100	KneeHipOA-indep	rs55763022	C	G	C	G	-0.3007	0.00586492	0.0395	0.0395	FALSE	TRUE	FALSE	10	70852412	0.00853597	0.49203	NA	TRUE	reported	490345	0.0336	3.952e-19	10708	PCBD1	TRUE	reported	2	TRUE
PCBD1.11313_100	KneeOA-indep	rs55763022	C	G	C	G	-0.3007	0.00709774	0.0395	0.0395	FALSE	TRUE	FALSE	10	70852412	0.00992405	0.474482	NA	TRUE	reported	396054	0.0336	3.952e-19	10708	PCBD1	TRUE	reported	2	TRUE
PCBD1.11313_100	SpineOA-indep	rs55763022	C	G	C	G	-0.3007	0.0122595	0.0395	0.0395	FALSE	TRUE	FALSE	10	70852412	0.0141676	0.386862	NA	TRUE	reported	333950	0.0336	3.952e-19	10708	PCBD1	TRUE	reported	2	TRUE
PCBD1.11313_100	THR-indep	rs55763022	C	G	C	G	-0.3007	-0.0054617	0.0395	0.0395	FALSE	TRUE	FALSE	10	70852412	0.015322	0.721496	NA	TRUE	reported	319037	0.0336	3.952e-19	10708	PCBD1	TRUE	reported	2	TRUE
PCBD1.11313_100	ThumbOA-indep	rs55763022	C	G	C	G	-0.3007	-0.00311801	0.0395	0.0395	FALSE	TRUE	FALSE	10	70852412	0.0225962	0.89025	NA	TRUE	reported	247455	0.0336	3.952e-19	10708	PCBD1	TRUE	reported	2	TRUE
PCBD1.11313_100	TJR-indep	rs55763022	C	G	C	G	-0.3007	-0.00907138	0.0395	0.0395	FALSE	TRUE	FALSE	10	70852412	0.0119904	0.449317	NA	TRUE	reported	368576	0.0336	3.952e-19	10708	PCBD1	TRUE	reported	2	TRUE
PCBD1.11313_100	TKR-indep	rs55763022	C	G	C	G	-0.3007	-0.011143	0.0395	0.0395	FALSE	TRUE	FALSE	10	70852412	0.0171599	0.516104	NA	TRUE	reported	252041	0.0336	3.952e-19	10708	PCBD1	TRUE	reported	2	TRUE
PCDH10.9018_38	AllOA-indep	rs35603718	T	C	T	C	0.0869	0.00310808	0.3839	0.3839	FALSE	FALSE	FALSE	4	133594288	0.00255523	0.223847	NA	TRUE	reported	826690	0.0131	3.033e-11	10708	PCDH10	TRUE	reported	2	TRUE
PCDH10.9018_38	Early_AllOA-indep	rs35603718	T	C	T	C	0.0869	0.0067532	0.3839	0.3839	FALSE	FALSE	FALSE	4	133594288	0.0112053	0.546721	NA	TRUE	reported	48287	0.0131	3.033e-11	10708	PCDH10	TRUE	reported	2	TRUE
PCDH10.9018_38	FingerOA-indep	rs35603718	T	C	T	C	0.0869	0.0123983	0.3839	0.3839	FALSE	FALSE	FALSE	4	133594288	0.0102845	0.227997	NA	TRUE	reported	266618	0.0131	3.033e-11	10708	PCDH10	TRUE	reported	2	TRUE
PCDH10.9018_38	HandOA-indep	rs35603718	T	C	T	C	0.0869	0.00620641	0.3839	0.3839	FALSE	FALSE	FALSE	4	133594288	0.00705611	0.379087	NA	TRUE	reported	303782	0.0131	3.033e-11	10708	PCDH10	TRUE	reported	2	TRUE
PCDH10.9018_38	HipOA-indep	rs35603718	T	C	T	C	0.0869	-0.00424946	0.3839	0.3839	FALSE	FALSE	FALSE	4	133594288	0.00512169	0.406709	NA	TRUE	reported	353388	0.0131	3.033e-11	10708	PCDH10	TRUE	reported	2	TRUE
PCDH10.9018_38	KneeHipOA-indep	rs35603718	T	C	T	C	0.0869	0.00388241	0.3839	0.3839	FALSE	FALSE	FALSE	4	133594288	0.00343437	0.258284	NA	TRUE	reported	490345	0.0131	3.033e-11	10708	PCDH10	TRUE	reported	2	TRUE
PCDH10.9018_38	KneeOA-indep	rs35603718	T	C	T	C	0.0869	0.00564162	0.3839	0.3839	FALSE	FALSE	FALSE	4	133594288	0.00398955	0.157332	NA	TRUE	reported	396054	0.0131	3.033e-11	10708	PCDH10	TRUE	reported	2	TRUE
PCDH10.9018_38	SpineOA-indep	rs35603718	T	C	T	C	0.0869	0.00174556	0.3839	0.3839	FALSE	FALSE	FALSE	4	133594288	0.00569004	0.759014	NA	TRUE	reported	333950	0.0131	3.033e-11	10708	PCDH10	TRUE	reported	2	TRUE
PCDH10.9018_38	THR-indep	rs35603718	T	C	T	C	0.0869	-0.00125296	0.3839	0.3839	FALSE	FALSE	FALSE	4	133594288	0.0062753	0.841742	NA	TRUE	reported	319037	0.0131	3.033e-11	10708	PCDH10	TRUE	reported	2	TRUE
PCDH10.9018_38	ThumbOA-indep	rs35603718	T	C	T	C	0.0869	-0.00278979	0.3839	0.3839	FALSE	FALSE	FALSE	4	133594288	0.00974937	0.774763	NA	TRUE	reported	247455	0.0131	3.033e-11	10708	PCDH10	TRUE	reported	2	TRUE
PCDH10.9018_38	TJR-indep	rs35603718	T	C	T	C	0.0869	0.00355041	0.3839	0.3839	FALSE	FALSE	FALSE	4	133594288	0.00482883	0.462186	NA	TRUE	reported	368576	0.0131	3.033e-11	10708	PCDH10	TRUE	reported	2	TRUE
PCDH10.9018_38	TKR-indep	rs35603718	T	C	T	C	0.0869	0.000843388	0.3839	0.3839	FALSE	FALSE	FALSE	4	133594288	0.00664448	0.898995	NA	TRUE	reported	252041	0.0131	3.033e-11	10708	PCDH10	TRUE	reported	2	TRUE
PCNP.17769_28	Early_AllOA-indep	rs10936715	A	G	A	G	-0.1526	-0.013067	0.5086	0.4969	FALSE	FALSE	FALSE	3	101627121	0.0109643	0.233348	NA	TRUE	reported	48287	0.0126	1.389e-33	10708	PCNP	TRUE	reported	2	TRUE
PCNP.17769_28	FingerOA-indep	rs10936715	A	G	A	G	-0.1526	0.0172846	0.5086	0.4989	FALSE	FALSE	FALSE	3	101627121	0.00964463	0.0731085	NA	TRUE	reported	266618	0.0126	1.389e-33	10708	PCNP	TRUE	reported	2	TRUE
PCNP.17769_28	HandOA-indep	rs10936715	A	G	A	G	-0.1526	0.0109392	0.5086	0.505	FALSE	FALSE	FALSE	3	101627121	0.00670802	0.10294	NA	TRUE	reported	303782	0.0126	1.389e-33	10708	PCNP	TRUE	reported	2	TRUE
PCNP.17769_28	HipOA-indep	rs10936715	A	G	A	G	-0.1526	0.00352457	0.5086	0.5029	FALSE	FALSE	FALSE	3	101627121	0.00502891	0.483389	NA	TRUE	reported	353388	0.0126	1.389e-33	10708	PCNP	TRUE	reported	2	TRUE
PCNP.17769_28	KneeHipOA-indep	rs10936715	A	G	A	G	-0.1526	0.00104616	0.5086	0.5072	FALSE	FALSE	FALSE	3	101627121	0.00339567	0.758017	NA	TRUE	reported	490345	0.0126	1.389e-33	10708	PCNP	TRUE	reported	2	TRUE
PCNP.17769_28	KneeOA-indep	rs10936715	A	G	A	G	-0.1526	0.00434027	0.5086	0.5096	FALSE	FALSE	FALSE	3	101627121	0.00387535	0.262728	NA	TRUE	reported	396054	0.0126	1.389e-33	10708	PCNP	TRUE	reported	2	TRUE
PCNP.17769_28	SpineOA-indep	rs10936715	A	G	A	G	-0.1526	0.00726072	0.5086	0.5112	FALSE	FALSE	FALSE	3	101627121	0.00552363	0.188684	NA	TRUE	reported	333950	0.0126	1.389e-33	10708	PCNP	TRUE	reported	2	TRUE
PCNP.17769_28	THR-indep	rs10936715	A	G	A	G	-0.1526	0.00292788	0.5086	0.4969	FALSE	FALSE	FALSE	3	101627121	0.00604239	0.627992	NA	TRUE	reported	319037	0.0126	1.389e-33	10708	PCNP	TRUE	reported	2	TRUE
PCNP.17769_28	ThumbOA-indep	rs10936715	A	G	A	G	-0.1526	0.0126847	0.5086	0.4968	FALSE	FALSE	FALSE	3	101627121	0.0091818	0.167124	NA	TRUE	reported	247455	0.0126	1.389e-33	10708	PCNP	TRUE	reported	2	TRUE
PCNP.17769_28	TJR-indep	rs10936715	A	G	A	G	-0.1526	0.00078587	0.5086	0.5007	FALSE	FALSE	FALSE	3	101627121	0.00469342	0.867023	NA	TRUE	reported	368576	0.0126	1.389e-33	10708	PCNP	TRUE	reported	2	TRUE
PCNP.17769_28	TKR-indep	rs10936715	A	G	A	G	-0.1526	0.00219073	0.5086	0.5011	FALSE	FALSE	FALSE	3	101627121	0.00677349	0.746371	NA	TRUE	reported	252041	0.0126	1.389e-33	10708	PCNP	TRUE	reported	2	TRUE
PCOLCE2.6081_52	AllOA-indep	rs11716897	A	G	A	G	0.3954	0.00167942	0.3448	0.3522	FALSE	FALSE	FALSE	3	142886714	0.00264696	0.525772	NA	TRUE	reported	826690	0.0134	3.64e-192	10708	PCOLCE2	TRUE	reported	2	TRUE
PCOLCE2.6081_52	Early_AllOA-indep	rs11716897	A	G	A	G	0.3954	0.00503912	0.3448	0.3451	FALSE	FALSE	FALSE	3	142886714	0.0115305	0.662092	NA	TRUE	reported	48287	0.0134	3.64e-192	10708	PCOLCE2	TRUE	reported	2	TRUE
PCOLCE2.6081_52	FingerOA-indep	rs11716897	A	G	A	G	0.3954	0.0128099	0.3448	0.3678	FALSE	FALSE	FALSE	3	142886714	0.0100085	0.20058	NA	TRUE	reported	266618	0.0134	3.64e-192	10708	PCOLCE2	TRUE	reported	2	TRUE
PCOLCE2.6081_52	HandOA-indep	rs11716897	A	G	A	G	0.3954	0.0125152	0.3448	0.3574	FALSE	FALSE	FALSE	3	142886714	0.0069855	0.0731966	NA	TRUE	reported	303782	0.0134	3.64e-192	10708	PCOLCE2	TRUE	reported	2	TRUE
PCOLCE2.6081_52	HipOA-indep	rs11716897	A	G	A	G	0.3954	0.00493096	0.3448	0.3592	FALSE	FALSE	FALSE	3	142886714	0.0042377	0.244588	NA	TRUE	reported	353388	0.0134	3.64e-192	10708	PCOLCE2	TRUE	reported	2	TRUE
PCOLCE2.6081_52	KneeHipOA-indep	rs11716897	A	G	A	G	0.3954	0.00117433	0.3448	0.35	FALSE	FALSE	FALSE	3	142886714	0.00345728	0.734105	NA	TRUE	reported	490345	0.0134	3.64e-192	10708	PCOLCE2	TRUE	reported	2	TRUE
PCOLCE2.6081_52	KneeOA-indep	rs11716897	A	G	A	G	0.3954	-0.00377284	0.3448	0.348	FALSE	FALSE	FALSE	3	142886714	0.00409143	0.35646	NA	TRUE	reported	396054	0.0134	3.64e-192	10708	PCOLCE2	TRUE	reported	2	TRUE
PCOLCE2.6081_52	SpineOA-indep	rs11716897	A	G	A	G	0.3954	0.00360936	0.3448	0.3485	FALSE	FALSE	FALSE	3	142886714	0.00579546	0.533422	NA	TRUE	reported	333950	0.0134	3.64e-192	10708	PCOLCE2	TRUE	reported	2	TRUE
PCOLCE2.6081_52	THR-indep	rs11716897	A	G	A	G	0.3954	0.00807828	0.3448	0.3555	FALSE	FALSE	FALSE	3	142886714	0.00627668	0.198084	NA	TRUE	reported	319037	0.0134	3.64e-192	10708	PCOLCE2	TRUE	reported	2	TRUE
PCOLCE2.6081_52	ThumbOA-indep	rs11716897	A	G	A	G	0.3954	0.00927445	0.3448	0.3636	FALSE	FALSE	FALSE	3	142886714	0.00952837	0.330379	NA	TRUE	reported	247455	0.0134	3.64e-192	10708	PCOLCE2	TRUE	reported	2	TRUE
PCOLCE2.6081_52	TJR-indep	rs11716897	A	G	A	G	0.3954	0.000324271	0.3448	0.3538	FALSE	FALSE	FALSE	3	142886714	0.00566434	0.954348	NA	TRUE	reported	368576	0.0134	3.64e-192	10708	PCOLCE2	TRUE	reported	2	TRUE
PCOLCE2.6081_52	TKR-indep	rs11716897	A	G	A	G	0.3954	-0.00901114	0.3448	0.3534	FALSE	FALSE	FALSE	3	142886714	0.00696139	0.195511	NA	TRUE	reported	252041	0.0134	3.64e-192	10708	PCOLCE2	TRUE	reported	2	TRUE
PCSK7.4459_68	AllOA-indep	rs7939747	A	G	A	G	0.258	-0.000980215	0.7921	0.7921	FALSE	FALSE	FALSE	11	117225936	0.00304011	0.747129	NA	TRUE	reported	826690	0.0163	2.336e-56	10708	PCSK7	TRUE	reported	2	TRUE
PCSK7.4459_68	Early_AllOA-indep	rs7939747	A	G	A	G	0.258	-0.00675726	0.7921	0.7921	FALSE	FALSE	FALSE	11	117225936	0.013097	0.605897	NA	TRUE	reported	48287	0.0163	2.336e-56	10708	PCSK7	TRUE	reported	2	TRUE
PCSK7.4459_68	FingerOA-indep	rs7939747	A	G	A	G	0.258	0.0039785	0.7921	0.7921	FALSE	FALSE	FALSE	11	117225936	0.0123916	0.748162	NA	TRUE	reported	266618	0.0163	2.336e-56	10708	PCSK7	TRUE	reported	2	TRUE
PCSK7.4459_68	HandOA-indep	rs7939747	A	G	A	G	0.258	0.00633522	0.7921	0.7921	FALSE	FALSE	FALSE	11	117225936	0.00834981	0.448017	NA	TRUE	reported	303782	0.0163	2.336e-56	10708	PCSK7	TRUE	reported	2	TRUE
PCSK7.4459_68	HipOA-indep	rs7939747	A	G	A	G	0.258	0.00301241	0.7921	0.7921	FALSE	FALSE	FALSE	11	117225936	0.00617256	0.625527	NA	TRUE	reported	353388	0.0163	2.336e-56	10708	PCSK7	TRUE	reported	2	TRUE
PCSK7.4459_68	KneeHipOA-indep	rs7939747	A	G	A	G	0.258	0.00122669	0.7921	0.7921	FALSE	FALSE	FALSE	11	117225936	0.004009	0.759617	NA	TRUE	reported	490345	0.0163	2.336e-56	10708	PCSK7	TRUE	reported	2	TRUE
PCSK7.4459_68	KneeOA-indep	rs7939747	A	G	A	G	0.258	0.00250804	0.7921	0.7921	FALSE	FALSE	FALSE	11	117225936	0.0048054	0.601724	NA	TRUE	reported	396054	0.0163	2.336e-56	10708	PCSK7	TRUE	reported	2	TRUE
PCSK7.4459_68	SpineOA-indep	rs7939747	A	G	A	G	0.258	0.0054833	0.7921	0.7921	FALSE	FALSE	FALSE	11	117225936	0.00672935	0.415168	NA	TRUE	reported	333950	0.0163	2.336e-56	10708	PCSK7	TRUE	reported	2	TRUE
PCSK7.4459_68	THR-indep	rs7939747	A	G	A	G	0.258	0.00645288	0.7921	0.7921	FALSE	FALSE	FALSE	11	117225936	0.00750401	0.38983	NA	TRUE	reported	319037	0.0163	2.336e-56	10708	PCSK7	TRUE	reported	2	TRUE
PCSK7.4459_68	ThumbOA-indep	rs7939747	A	G	A	G	0.258	0.00170283	0.7921	0.7921	FALSE	FALSE	FALSE	11	117225936	0.0115609	0.882901	NA	TRUE	reported	247455	0.0163	2.336e-56	10708	PCSK7	TRUE	reported	2	TRUE
PCSK7.4459_68	TJR-indep	rs7939747	A	G	A	G	0.258	0.00307286	0.7921	0.7921	FALSE	FALSE	FALSE	11	117225936	0.00580507	0.59657	NA	TRUE	reported	368576	0.0163	2.336e-56	10708	PCSK7	TRUE	reported	2	TRUE
PCSK7.4459_68	TKR-indep	rs7939747	A	G	A	G	0.258	0.00294437	0.7921	0.7921	FALSE	FALSE	FALSE	11	117225936	0.00831835	0.723368	NA	TRUE	reported	252041	0.0163	2.336e-56	10708	PCSK7	TRUE	reported	2	TRUE
PDCD1LG2.3004_67	AllOA-indep	rs16923189	A	G	A	G	-0.4907	0.00221192	0.7093	0.7059	FALSE	FALSE	FALSE	9	5510644	0.00276049	0.42297	NA	TRUE	reported	826690	0.0143	2.92e-258	10708	PDCD1LG2	TRUE	reported	2	TRUE
PDCD1LG2.3004_67	Early_AllOA-indep	rs16923189	A	G	A	G	-0.4907	0.00690061	0.7093	0.7068	FALSE	FALSE	FALSE	9	5510644	0.0119705	0.564299	NA	TRUE	reported	48287	0.0143	2.92e-258	10708	PDCD1LG2	TRUE	reported	2	TRUE
PDCD1LG2.3004_67	FingerOA-indep	rs16923189	A	G	A	G	-0.4907	0.0130446	0.7093	0.7105	FALSE	FALSE	FALSE	9	5510644	0.0106656	0.221308	NA	TRUE	reported	266618	0.0143	2.92e-258	10708	PDCD1LG2	TRUE	reported	2	TRUE
PDCD1LG2.3004_67	HandOA-indep	rs16923189	A	G	A	G	-0.4907	0.0121766	0.7093	0.7069	FALSE	FALSE	FALSE	9	5510644	0.00736874	0.0984381	NA	TRUE	reported	303782	0.0143	2.92e-258	10708	PDCD1LG2	TRUE	reported	2	TRUE
PDCD1LG2.3004_67	HipOA-indep	rs16923189	A	G	A	G	-0.4907	0.00854935	0.7093	0.7053	FALSE	FALSE	FALSE	9	5510644	0.00544157	0.116155	NA	TRUE	reported	353388	0.0143	2.92e-258	10708	PDCD1LG2	TRUE	reported	2	TRUE
PDCD1LG2.3004_67	KneeHipOA-indep	rs16923189	A	G	A	G	-0.4907	0.00579779	0.7093	0.7054	FALSE	FALSE	FALSE	9	5510644	0.00367317	0.114471	NA	TRUE	reported	490345	0.0143	2.92e-258	10708	PDCD1LG2	TRUE	reported	2	TRUE
PDCD1LG2.3004_67	KneeOA-indep	rs16923189	A	G	A	G	-0.4907	0.00342847	0.7093	0.7055	FALSE	FALSE	FALSE	9	5510644	0.00424511	0.419306	NA	TRUE	reported	396054	0.0143	2.92e-258	10708	PDCD1LG2	TRUE	reported	2	TRUE
PDCD1LG2.3004_67	SpineOA-indep	rs16923189	A	G	A	G	-0.4907	0.0021559	0.7093	0.7085	FALSE	FALSE	FALSE	9	5510644	0.00605304	0.721715	NA	TRUE	reported	333950	0.0143	2.92e-258	10708	PDCD1LG2	TRUE	reported	2	TRUE
PDCD1LG2.3004_67	THR-indep	rs16923189	A	G	A	G	-0.4907	0.00904451	0.7093	0.7051	FALSE	FALSE	FALSE	9	5510644	0.0065978	0.170426	NA	TRUE	reported	319037	0.0143	2.92e-258	10708	PDCD1LG2	TRUE	reported	2	TRUE
PDCD1LG2.3004_67	ThumbOA-indep	rs16923189	A	G	A	G	-0.4907	0.00485393	0.7093	0.7088	FALSE	FALSE	FALSE	9	5510644	0.0101325	0.631907	NA	TRUE	reported	247455	0.0143	2.92e-258	10708	PDCD1LG2	TRUE	reported	2	TRUE
PDCD1LG2.3004_67	TJR-indep	rs16923189	A	G	A	G	-0.4907	0.00722965	0.7093	0.705	FALSE	FALSE	FALSE	9	5510644	0.00512929	0.158692	NA	TRUE	reported	368576	0.0143	2.92e-258	10708	PDCD1LG2	TRUE	reported	2	TRUE
PDCD1LG2.3004_67	TKR-indep	rs16923189	A	G	A	G	-0.4907	0.00827905	0.7093	0.7049	FALSE	FALSE	FALSE	9	5510644	0.00731808	0.257922	NA	TRUE	reported	252041	0.0143	2.92e-258	10708	PDCD1LG2	TRUE	reported	2	TRUE
PDCD5.12517_52	AllOA-indep	rs12608999	T	C	T	C	0.1317	0.00146052	0.85	0.8468	FALSE	FALSE	FALSE	19	32824449	0.00347614	0.674371	NA	TRUE	reported	826690	0.0183	6.688e-13	10708	PDCD5	TRUE	reported	2	TRUE
PDCD5.12517_52	AllOA-indep	rs4499344	A	G	A	G	0.3901	-0.00100329	0.3036	0.296	FALSE	FALSE	FALSE	19	32582525	0.00272121	0.712358	NA	TRUE	reported	826690	0.0137	1.91e-178	10708	PDCD5	TRUE	reported	2	TRUE
PDCD5.12517_52	Early_AllOA-indep	rs12608999	T	C	T	C	0.1317	-0.00270389	0.85	0.8438	FALSE	FALSE	FALSE	19	32824449	0.0148334	0.85536	NA	TRUE	reported	48287	0.0183	6.688e-13	10708	PDCD5	TRUE	reported	2	TRUE
PDCD5.12517_52	Early_AllOA-indep	rs4499344	A	G	A	G	0.3901	0.000424224	0.3036	0.2927	FALSE	FALSE	FALSE	19	32582525	0.00916369	0.963076	NA	TRUE	reported	48287	0.0137	1.91e-178	10708	PDCD5	TRUE	reported	2	TRUE
PDCD5.12517_52	FingerOA-indep	rs12608999	T	C	T	C	0.1317	-0.00142044	0.85	0.8522	FALSE	FALSE	FALSE	19	32824449	0.0136816	0.917311	NA	TRUE	reported	266618	0.0183	6.688e-13	10708	PDCD5	TRUE	reported	2	TRUE
PDCD5.12517_52	FingerOA-indep	rs4499344	A	G	A	G	0.3901	-0.00407047	0.3036	0.2936	FALSE	FALSE	FALSE	19	32582525	0.0105927	0.700776	NA	TRUE	reported	266618	0.0137	1.91e-178	10708	PDCD5	TRUE	reported	2	TRUE
PDCD5.12517_52	HandOA-indep	rs12608999	T	C	T	C	0.1317	0.0141359	0.85	0.8517	FALSE	FALSE	FALSE	19	32824449	0.00939253	0.13232	NA	TRUE	reported	303782	0.0183	6.688e-13	10708	PDCD5	TRUE	reported	2	TRUE
PDCD5.12517_52	HandOA-indep	rs4499344	A	G	A	G	0.3901	-0.0010239	0.3036	0.2932	FALSE	FALSE	FALSE	19	32582525	0.00752066	0.891707	NA	TRUE	reported	303782	0.0137	1.91e-178	10708	PDCD5	TRUE	reported	2	TRUE
PDCD5.12517_52	HipOA-indep	rs12608999	T	C	T	C	0.1317	0.004885	0.85	0.8494	FALSE	FALSE	FALSE	19	32824449	0.00694706	0.481947	NA	TRUE	reported	353388	0.0183	6.688e-13	10708	PDCD5	TRUE	reported	2	TRUE
PDCD5.12517_52	HipOA-indep	rs4499344	A	G	A	G	0.3901	0.00515478	0.3036	0.2935	FALSE	FALSE	FALSE	19	32582525	0.00545071	0.344298	NA	TRUE	reported	353388	0.0137	1.91e-178	10708	PDCD5	TRUE	reported	2	TRUE
PDCD5.12517_52	KneeHipOA-indep	rs12608999	T	C	T	C	0.1317	0.00342439	0.85	0.8455	FALSE	FALSE	FALSE	19	32824449	0.00462492	0.459044	NA	TRUE	reported	490345	0.0183	6.688e-13	10708	PDCD5	TRUE	reported	2	TRUE
PDCD5.12517_52	KneeHipOA-indep	rs4499344	A	G	A	G	0.3901	-0.000351244	0.3036	0.2967	FALSE	FALSE	FALSE	19	32582525	0.00380554	0.926461	NA	TRUE	reported	490345	0.0137	1.91e-178	10708	PDCD5	TRUE	reported	2	TRUE
PDCD5.12517_52	KneeOA-indep	rs12608999	T	C	T	C	0.1317	0.00144237	0.85	0.8438	FALSE	FALSE	FALSE	19	32824449	0.00534636	0.787326	NA	TRUE	reported	396054	0.0183	6.688e-13	10708	PDCD5	TRUE	reported	2	TRUE
PDCD5.12517_52	KneeOA-indep	rs4499344	A	G	A	G	0.3901	-0.00328344	0.3036	0.2973	FALSE	FALSE	FALSE	19	32582525	0.00431293	0.446477	NA	TRUE	reported	396054	0.0137	1.91e-178	10708	PDCD5	TRUE	reported	2	TRUE
PDCD5.12517_52	SpineOA-indep	rs12608999	T	C	T	C	0.1317	-0.00137719	0.85	0.841	FALSE	FALSE	FALSE	19	32824449	0.00750106	0.854328	NA	TRUE	reported	333950	0.0183	6.688e-13	10708	PDCD5	TRUE	reported	2	TRUE
PDCD5.12517_52	SpineOA-indep	rs4499344	A	G	A	G	0.3901	0.00541145	0.3036	0.3015	FALSE	FALSE	FALSE	19	32582525	0.00608747	0.37403	NA	TRUE	reported	333950	0.0137	1.91e-178	10708	PDCD5	TRUE	reported	2	TRUE
PDCD5.12517_52	THR-indep	rs12608999	T	C	T	C	0.1317	0.00843399	0.85	0.8506	FALSE	FALSE	FALSE	19	32824449	0.00843824	0.317555	NA	TRUE	reported	319037	0.0183	6.688e-13	10708	PDCD5	TRUE	reported	2	TRUE
PDCD5.12517_52	THR-indep	rs4499344	A	G	A	G	0.3901	0.0052883	0.3036	0.2937	FALSE	FALSE	FALSE	19	32582525	0.00663608	0.425509	NA	TRUE	reported	319037	0.0137	1.91e-178	10708	PDCD5	TRUE	reported	2	TRUE
PDCD5.12517_52	ThumbOA-indep	rs12608999	T	C	T	C	0.1317	0.0232644	0.85	0.8506	FALSE	FALSE	FALSE	19	32824449	0.0128683	0.0706244	NA	TRUE	reported	247455	0.0183	6.688e-13	10708	PDCD5	TRUE	reported	2	TRUE
PDCD5.12517_52	ThumbOA-indep	rs4499344	A	G	A	G	0.3901	0.00419723	0.3036	0.2939	FALSE	FALSE	FALSE	19	32582525	0.0100973	0.677645	NA	TRUE	reported	247455	0.0137	1.91e-178	10708	PDCD5	TRUE	reported	2	TRUE
PDCD5.12517_52	TJR-indep	rs12608999	T	C	T	C	0.1317	0.00255265	0.85	0.8506	FALSE	FALSE	FALSE	19	32824449	0.00651139	0.695037	NA	TRUE	reported	368576	0.0183	6.688e-13	10708	PDCD5	TRUE	reported	2	TRUE
PDCD5.12517_52	TJR-indep	rs4499344	A	G	A	G	0.3901	0.007151	0.3036	0.293	FALSE	FALSE	FALSE	19	32582525	0.00518009	0.16744	NA	TRUE	reported	368576	0.0137	1.91e-178	10708	PDCD5	TRUE	reported	2	TRUE
PDCD5.12517_52	TKR-indep	rs12608999	T	C	T	C	0.1317	-0.00550008	0.85	0.851	FALSE	FALSE	FALSE	19	32824449	0.00924726	0.551991	NA	TRUE	reported	252041	0.0183	6.688e-13	10708	PDCD5	TRUE	reported	2	TRUE
PDCD5.12517_52	TKR-indep	rs4499344	A	G	A	G	0.3901	0.00713419	0.3036	0.2934	FALSE	FALSE	FALSE	19	32582525	0.00736133	0.332473	NA	TRUE	reported	252041	0.0137	1.91e-178	10708	PDCD5	TRUE	reported	2	TRUE
PDCD6IP.18174_79	AllOA-indep	rs1141054	T	C	T	C	0.1411	0.00262098	0.7348	0.7348	FALSE	FALSE	FALSE	3	33799573	0.00282072	0.352791	NA	TRUE	reported	826690	0.0138	1.433e-24	10708	PDCD6IP	TRUE	reported	2	TRUE
PDCD6IP.18174_79	Early_AllOA-indep	rs1141054	T	C	T	C	0.1411	-0.0129393	0.7348	0.7348	FALSE	FALSE	FALSE	3	33799573	0.0123107	0.29323	NA	TRUE	reported	48287	0.0138	1.433e-24	10708	PDCD6IP	TRUE	reported	2	TRUE
PDCD6IP.18174_79	FingerOA-indep	rs1141054	T	C	T	C	0.1411	-0.00531851	0.7348	0.7348	FALSE	FALSE	FALSE	3	33799573	0.0110324	0.629749	NA	TRUE	reported	266618	0.0138	1.433e-24	10708	PDCD6IP	TRUE	reported	2	TRUE
PDCD6IP.18174_79	HandOA-indep	rs1141054	T	C	T	C	0.1411	0.00321518	0.7348	0.7348	FALSE	FALSE	FALSE	3	33799573	0.00755865	0.670571	NA	TRUE	reported	303782	0.0138	1.433e-24	10708	PDCD6IP	TRUE	reported	2	TRUE
PDCD6IP.18174_79	HipOA-indep	rs1141054	T	C	T	C	0.1411	0.00201795	0.7348	0.7348	FALSE	FALSE	FALSE	3	33799573	0.0055939	0.718292	NA	TRUE	reported	353388	0.0138	1.433e-24	10708	PDCD6IP	TRUE	reported	2	TRUE
PDCD6IP.18174_79	KneeHipOA-indep	rs1141054	T	C	T	C	0.1411	0.00424908	0.7348	0.7348	FALSE	FALSE	FALSE	3	33799573	0.00376213	0.258714	NA	TRUE	reported	490345	0.0138	1.433e-24	10708	PDCD6IP	TRUE	reported	2	TRUE
PDCD6IP.18174_79	KneeOA-indep	rs1141054	T	C	T	C	0.1411	0.0047709	0.7348	0.7348	FALSE	FALSE	FALSE	3	33799573	0.00438547	0.276645	NA	TRUE	reported	396054	0.0138	1.433e-24	10708	PDCD6IP	TRUE	reported	2	TRUE
PDCD6IP.18174_79	SpineOA-indep	rs1141054	T	C	T	C	0.1411	0.0047746	0.7348	0.7348	FALSE	FALSE	FALSE	3	33799573	0.00625037	0.444932	NA	TRUE	reported	333950	0.0138	1.433e-24	10708	PDCD6IP	TRUE	reported	2	TRUE
PDCD6IP.18174_79	THR-indep	rs1141054	T	C	T	C	0.1411	0.00925297	0.7348	0.7348	FALSE	FALSE	FALSE	3	33799573	0.0068688	0.177948	NA	TRUE	reported	319037	0.0138	1.433e-24	10708	PDCD6IP	TRUE	reported	2	TRUE
PDCD6IP.18174_79	ThumbOA-indep	rs1141054	T	C	T	C	0.1411	-0.00129672	0.7348	0.7348	FALSE	FALSE	FALSE	3	33799573	0.0101062	0.897904	NA	TRUE	reported	247455	0.0138	1.433e-24	10708	PDCD6IP	TRUE	reported	2	TRUE
PDCD6IP.18174_79	TJR-indep	rs1141054	T	C	T	C	0.1411	0.00597099	0.7348	0.7348	FALSE	FALSE	FALSE	3	33799573	0.00535068	0.264452	NA	TRUE	reported	368576	0.0138	1.433e-24	10708	PDCD6IP	TRUE	reported	2	TRUE
PDCD6IP.18174_79	TKR-indep	rs1141054	T	C	T	C	0.1411	0.00597843	0.7348	0.7348	FALSE	FALSE	FALSE	3	33799573	0.00758754	0.430739	NA	TRUE	reported	252041	0.0138	1.433e-24	10708	PDCD6IP	TRUE	reported	2	TRUE
PDE5A.16805_5	AllOA-indep	rs59867181	T	C	T	C	-0.2513	0.00315274	0.6231	0.6231	FALSE	FALSE	FALSE	4	119637453	0.00264741	0.233702	NA	TRUE	reported	826690	0.0134	1.883e-78	10708	PDE5A	TRUE	reported	2	TRUE
PDE5A.16805_5	Early_AllOA-indep	rs59867181	T	C	T	C	-0.2513	0.0199361	0.6231	0.6231	FALSE	FALSE	FALSE	4	119637453	0.0116092	0.0859299	NA	TRUE	reported	48287	0.0134	1.883e-78	10708	PDE5A	TRUE	reported	2	TRUE
PDE5A.16805_5	FingerOA-indep	rs59867181	T	C	T	C	-0.2513	0.00759034	0.6231	0.6231	FALSE	FALSE	FALSE	4	119637453	0.0103108	0.461638	NA	TRUE	reported	266618	0.0134	1.883e-78	10708	PDE5A	TRUE	reported	2	TRUE
PDE5A.16805_5	HandOA-indep	rs59867181	T	C	T	C	-0.2513	0.00535617	0.6231	0.6231	FALSE	FALSE	FALSE	4	119637453	0.0071046	0.450908	NA	TRUE	reported	303782	0.0134	1.883e-78	10708	PDE5A	TRUE	reported	2	TRUE
PDE5A.16805_5	HipOA-indep	rs59867181	T	C	T	C	-0.2513	0.0134829	0.6231	0.6231	FALSE	FALSE	FALSE	4	119637453	0.00527536	0.0105937	NA	TRUE	reported	353388	0.0134	1.883e-78	10708	PDE5A	TRUE	reported	2	TRUE
PDE5A.16805_5	KneeHipOA-indep	rs59867181	T	C	T	C	-0.2513	0.0073535	0.6231	0.6231	FALSE	FALSE	FALSE	4	119637453	0.00352338	0.0368832	NA	TRUE	reported	490345	0.0134	1.883e-78	10708	PDE5A	TRUE	reported	2	TRUE
PDE5A.16805_5	KneeOA-indep	rs59867181	T	C	T	C	-0.2513	0.00454764	0.6231	0.6231	FALSE	FALSE	FALSE	4	119637453	0.00407507	0.264436	NA	TRUE	reported	396054	0.0134	1.883e-78	10708	PDE5A	TRUE	reported	2	TRUE
PDE5A.16805_5	SpineOA-indep	rs59867181	T	C	T	C	-0.2513	-0.00055256	0.6231	0.6231	FALSE	FALSE	FALSE	4	119637453	0.00589862	0.925366	NA	TRUE	reported	333950	0.0134	1.883e-78	10708	PDE5A	TRUE	reported	2	TRUE
PDE5A.16805_5	THR-indep	rs59867181	T	C	T	C	-0.2513	0.0088593	0.6231	0.6231	FALSE	FALSE	FALSE	4	119637453	0.00641913	0.167544	NA	TRUE	reported	319037	0.0134	1.883e-78	10708	PDE5A	TRUE	reported	2	TRUE
PDE5A.16805_5	ThumbOA-indep	rs59867181	T	C	T	C	-0.2513	0.00604873	0.6231	0.6231	FALSE	FALSE	FALSE	4	119637453	0.00968003	0.532058	NA	TRUE	reported	247455	0.0134	1.883e-78	10708	PDE5A	TRUE	reported	2	TRUE
PDE5A.16805_5	TJR-indep	rs59867181	T	C	T	C	-0.2513	0.00307568	0.6231	0.6231	FALSE	FALSE	FALSE	4	119637453	0.00494544	0.533993	NA	TRUE	reported	368576	0.0134	1.883e-78	10708	PDE5A	TRUE	reported	2	TRUE
PDE5A.16805_5	TKR-indep	rs59867181	T	C	T	C	-0.2513	-0.00389502	0.6231	0.6231	FALSE	FALSE	FALSE	4	119637453	0.0070428	0.580229	NA	TRUE	reported	252041	0.0134	1.883e-78	10708	PDE5A	TRUE	reported	2	TRUE
PDE5A.5256_86	AllOA-indep	rs59867181	T	C	T	C	-0.3448	0.00315274	0.6229	0.6229	FALSE	FALSE	FALSE	4	119637453	0.00264741	0.233702	NA	TRUE	reported	826690	0.0127	1.27e-162	10708	PDE5A	TRUE	reported	2	TRUE
PDE5A.5256_86	Early_AllOA-indep	rs59867181	T	C	T	C	-0.3448	0.0199361	0.6229	0.6229	FALSE	FALSE	FALSE	4	119637453	0.0116092	0.0859299	NA	TRUE	reported	48287	0.0127	1.27e-162	10708	PDE5A	TRUE	reported	2	TRUE
PDE5A.5256_86	FingerOA-indep	rs59867181	T	C	T	C	-0.3448	0.00759034	0.6229	0.6229	FALSE	FALSE	FALSE	4	119637453	0.0103108	0.461638	NA	TRUE	reported	266618	0.0127	1.27e-162	10708	PDE5A	TRUE	reported	2	TRUE
PDE5A.5256_86	HandOA-indep	rs59867181	T	C	T	C	-0.3448	0.00535617	0.6229	0.6229	FALSE	FALSE	FALSE	4	119637453	0.0071046	0.450908	NA	TRUE	reported	303782	0.0127	1.27e-162	10708	PDE5A	TRUE	reported	2	TRUE
PDE5A.5256_86	HipOA-indep	rs59867181	T	C	T	C	-0.3448	0.0134829	0.6229	0.6229	FALSE	FALSE	FALSE	4	119637453	0.00527536	0.0105937	NA	TRUE	reported	353388	0.0127	1.27e-162	10708	PDE5A	TRUE	reported	2	TRUE
PDE5A.5256_86	KneeHipOA-indep	rs59867181	T	C	T	C	-0.3448	0.0073535	0.6229	0.6229	FALSE	FALSE	FALSE	4	119637453	0.00352338	0.0368832	NA	TRUE	reported	490345	0.0127	1.27e-162	10708	PDE5A	TRUE	reported	2	TRUE
PDE5A.5256_86	KneeOA-indep	rs59867181	T	C	T	C	-0.3448	0.00454764	0.6229	0.6229	FALSE	FALSE	FALSE	4	119637453	0.00407507	0.264436	NA	TRUE	reported	396054	0.0127	1.27e-162	10708	PDE5A	TRUE	reported	2	TRUE
PDE5A.5256_86	SpineOA-indep	rs59867181	T	C	T	C	-0.3448	-0.00055256	0.6229	0.6229	FALSE	FALSE	FALSE	4	119637453	0.00589862	0.925366	NA	TRUE	reported	333950	0.0127	1.27e-162	10708	PDE5A	TRUE	reported	2	TRUE
PDE5A.5256_86	THR-indep	rs59867181	T	C	T	C	-0.3448	0.0088593	0.6229	0.6229	FALSE	FALSE	FALSE	4	119637453	0.00641913	0.167544	NA	TRUE	reported	319037	0.0127	1.27e-162	10708	PDE5A	TRUE	reported	2	TRUE
PDE5A.5256_86	ThumbOA-indep	rs59867181	T	C	T	C	-0.3448	0.00604873	0.6229	0.6229	FALSE	FALSE	FALSE	4	119637453	0.00968003	0.532058	NA	TRUE	reported	247455	0.0127	1.27e-162	10708	PDE5A	TRUE	reported	2	TRUE
PDE5A.5256_86	TJR-indep	rs59867181	T	C	T	C	-0.3448	0.00307568	0.6229	0.6229	FALSE	FALSE	FALSE	4	119637453	0.00494544	0.533993	NA	TRUE	reported	368576	0.0127	1.27e-162	10708	PDE5A	TRUE	reported	2	TRUE
PDE5A.5256_86	TKR-indep	rs59867181	T	C	T	C	-0.3448	-0.00389502	0.6229	0.6229	FALSE	FALSE	FALSE	4	119637453	0.0070428	0.580229	NA	TRUE	reported	252041	0.0127	1.27e-162	10708	PDE5A	TRUE	reported	2	TRUE
PDGFD.17140_57	AllOA-indep	rs1483507	T	C	T	C	0.4592	-0.00223821	0.7065	0.7046	FALSE	FALSE	FALSE	11	104161830	0.00275889	0.41721	NA	TRUE	reported	826690	0.0138	1.01e-242	10708	PDGFD	TRUE	reported	2	TRUE
PDGFD.17140_57	AllOA-indep	rs7126344	T	C	T	C	-0.0819	0.00131384	0.3227	0.3205	FALSE	FALSE	FALSE	11	103671297	0.00265168	0.620265	NA	TRUE	reported	826690	0.014	5.01e-09	10708	PDGFD	TRUE	reported	2	TRUE
PDGFD.17140_57	Early_AllOA-indep	rs1483507	T	C	T	C	0.4592	0.0100293	0.7065	0.694	FALSE	FALSE	FALSE	11	104161830	0.0118344	0.396733	NA	TRUE	reported	48287	0.0138	1.01e-242	10708	PDGFD	TRUE	reported	2	TRUE
PDGFD.17140_57	Early_AllOA-indep	rs7126344	T	C	T	C	-0.0819	-0.00593214	0.3227	0.2863	FALSE	FALSE	FALSE	11	103671297	0.012059	0.622771	NA	TRUE	reported	48287	0.014	5.01e-09	10708	PDGFD	TRUE	reported	2	TRUE
PDGFD.17140_57	FingerOA-indep	rs1483507	T	C	T	C	0.4592	-0.00900381	0.7065	0.7018	FALSE	FALSE	FALSE	11	104161830	0.0105724	0.394417	NA	TRUE	reported	266618	0.0138	1.01e-242	10708	PDGFD	TRUE	reported	2	TRUE
PDGFD.17140_57	FingerOA-indep	rs7126344	T	C	T	C	-0.0819	0.00460334	0.3227	0.3283	FALSE	FALSE	FALSE	11	103671297	0.0101833	0.651236	NA	TRUE	reported	266618	0.014	5.01e-09	10708	PDGFD	TRUE	reported	2	TRUE
PDGFD.17140_57	HandOA-indep	rs1483507	T	C	T	C	0.4592	-0.00810666	0.7065	0.7011	FALSE	FALSE	FALSE	11	104161830	0.00729624	0.266537	NA	TRUE	reported	303782	0.0138	1.01e-242	10708	PDGFD	TRUE	reported	2	TRUE
PDGFD.17140_57	HandOA-indep	rs7126344	T	C	T	C	-0.0819	0.000450166	0.3227	0.3216	FALSE	FALSE	FALSE	11	103671297	0.00697921	0.948571	NA	TRUE	reported	303782	0.014	5.01e-09	10708	PDGFD	TRUE	reported	2	TRUE
PDGFD.17140_57	HipOA-indep	rs1483507	T	C	T	C	0.4592	-0.00707454	0.7065	0.7023	FALSE	FALSE	FALSE	11	104161830	0.00540687	0.190726	NA	TRUE	reported	353388	0.0138	1.01e-242	10708	PDGFD	TRUE	reported	2	TRUE
PDGFD.17140_57	HipOA-indep	rs7126344	T	C	T	C	-0.0819	-0.00344565	0.3227	0.3149	FALSE	FALSE	FALSE	11	103671297	0.00538198	0.52203	NA	TRUE	reported	353388	0.014	5.01e-09	10708	PDGFD	TRUE	reported	2	TRUE
PDGFD.17140_57	KneeHipOA-indep	rs1483507	T	C	T	C	0.4592	-0.00348219	0.7065	0.7021	FALSE	FALSE	FALSE	11	104161830	0.00362154	0.336291	NA	TRUE	reported	490345	0.0138	1.01e-242	10708	PDGFD	TRUE	reported	2	TRUE
PDGFD.17140_57	KneeHipOA-indep	rs7126344	T	C	T	C	-0.0819	0.00107419	0.3227	0.3171	FALSE	FALSE	FALSE	11	103671297	0.00361126	0.766119	NA	TRUE	reported	490345	0.014	5.01e-09	10708	PDGFD	TRUE	reported	2	TRUE
PDGFD.17140_57	KneeOA-indep	rs1483507	T	C	T	C	0.4592	-0.00579276	0.7065	0.701	FALSE	FALSE	FALSE	11	104161830	0.00423038	0.170897	NA	TRUE	reported	396054	0.0138	1.01e-242	10708	PDGFD	TRUE	reported	2	TRUE
PDGFD.17140_57	KneeOA-indep	rs7126344	T	C	T	C	-0.0819	0.00217428	0.3227	0.3144	FALSE	FALSE	FALSE	11	103671297	0.00422633	0.606929	NA	TRUE	reported	396054	0.014	5.01e-09	10708	PDGFD	TRUE	reported	2	TRUE
PDGFD.17140_57	SpineOA-indep	rs1483507	T	C	T	C	0.4592	-0.00884278	0.7065	0.6994	FALSE	FALSE	FALSE	11	104161830	0.00603057	0.14256	NA	TRUE	reported	333950	0.0138	1.01e-242	10708	PDGFD	TRUE	reported	2	TRUE
PDGFD.17140_57	SpineOA-indep	rs7126344	T	C	T	C	-0.0819	0.00428064	0.3227	0.3151	FALSE	FALSE	FALSE	11	103671297	0.00597169	0.473483	NA	TRUE	reported	333950	0.014	5.01e-09	10708	PDGFD	TRUE	reported	2	TRUE
PDGFD.17140_57	THR-indep	rs1483507	T	C	T	C	0.4592	-0.00380959	0.7065	0.7063	FALSE	FALSE	FALSE	11	104161830	0.00660792	0.564264	NA	TRUE	reported	319037	0.0138	1.01e-242	10708	PDGFD	TRUE	reported	2	TRUE
PDGFD.17140_57	THR-indep	rs7126344	T	C	T	C	-0.0819	0.00249433	0.3227	0.3212	FALSE	FALSE	FALSE	11	103671297	0.00642338	0.697779	NA	TRUE	reported	319037	0.014	5.01e-09	10708	PDGFD	TRUE	reported	2	TRUE
PDGFD.17140_57	ThumbOA-indep	rs1483507	T	C	T	C	0.4592	-0.00959516	0.7065	0.7032	FALSE	FALSE	FALSE	11	104161830	0.00999367	0.336993	NA	TRUE	reported	247455	0.0138	1.01e-242	10708	PDGFD	TRUE	reported	2	TRUE
PDGFD.17140_57	ThumbOA-indep	rs7126344	T	C	T	C	-0.0819	0.00822471	0.3227	0.3248	FALSE	FALSE	FALSE	11	103671297	0.00977364	0.400057	NA	TRUE	reported	247455	0.014	5.01e-09	10708	PDGFD	TRUE	reported	2	TRUE
PDGFD.17140_57	TJR-indep	rs1483507	T	C	T	C	0.4592	-0.00906112	0.7065	0.7057	FALSE	FALSE	FALSE	11	104161830	0.00513041	0.0773691	NA	TRUE	reported	368576	0.0138	1.01e-242	10708	PDGFD	TRUE	reported	2	TRUE
PDGFD.17140_57	TJR-indep	rs7126344	T	C	T	C	-0.0819	0.00676172	0.3227	0.3215	FALSE	FALSE	FALSE	11	103671297	0.00499366	0.175717	NA	TRUE	reported	368576	0.014	5.01e-09	10708	PDGFD	TRUE	reported	2	TRUE
PDGFD.17140_57	TKR-indep	rs1483507	T	C	T	C	0.4592	-0.00755856	0.7065	0.7045	FALSE	FALSE	FALSE	11	104161830	0.0073036	0.300712	NA	TRUE	reported	252041	0.0138	1.01e-242	10708	PDGFD	TRUE	reported	2	TRUE
PDGFD.17140_57	TKR-indep	rs7126344	T	C	T	C	-0.0819	0.00967235	0.3227	0.3223	FALSE	FALSE	FALSE	11	103671297	0.00711296	0.173887	NA	TRUE	reported	252041	0.014	5.01e-09	10708	PDGFD	TRUE	reported	2	TRUE
PDGFD.9341_1	AllOA-indep	rs10895596	A	G	A	G	-0.3782	0.00246698	0.2933	0.2953	FALSE	FALSE	FALSE	11	104161315	0.00272824	0.365869	NA	TRUE	reported	826690	0.0133	2.76e-178	10708	PDGFD	TRUE	reported	2	TRUE
PDGFD.9341_1	AllOA-indep	rs11226113	T	C	T	C	-0.1176	6.87403e-05	0.1568	0.1568	FALSE	FALSE	FALSE	11	104006583	0.00358368	0.984696	NA	TRUE	reported	826690	0.0176	2.087e-11	10708	PDGFD	TRUE	reported	2	TRUE
PDGFD.9341_1	Early_AllOA-indep	rs10895596	A	G	A	G	-0.3782	-0.00990758	0.2933	0.3059	FALSE	FALSE	FALSE	11	104161315	0.0118168	0.401787	NA	TRUE	reported	48287	0.0133	2.76e-178	10708	PDGFD	TRUE	reported	2	TRUE
PDGFD.9341_1	Early_AllOA-indep	rs11226113	T	C	T	C	-0.1176	-0.0124252	0.1568	0.1568	FALSE	FALSE	FALSE	11	104006583	0.0157664	0.430649	NA	TRUE	reported	48287	0.0176	2.087e-11	10708	PDGFD	TRUE	reported	2	TRUE
PDGFD.9341_1	FingerOA-indep	rs10895596	A	G	A	G	-0.3782	0.00994036	0.2933	0.2978	FALSE	FALSE	FALSE	11	104161315	0.0105305	0.345189	NA	TRUE	reported	266618	0.0133	2.76e-178	10708	PDGFD	TRUE	reported	2	TRUE
PDGFD.9341_1	FingerOA-indep	rs11226113	T	C	T	C	-0.1176	0.0135559	0.1568	0.1568	FALSE	FALSE	FALSE	11	104006583	0.0135589	0.317419	NA	TRUE	reported	266618	0.0176	2.087e-11	10708	PDGFD	TRUE	reported	2	TRUE
PDGFD.9341_1	HandOA-indep	rs10895596	A	G	A	G	-0.3782	0.00888002	0.2933	0.2985	FALSE	FALSE	FALSE	11	104161315	0.00729868	0.223733	NA	TRUE	reported	303782	0.0133	2.76e-178	10708	PDGFD	TRUE	reported	2	TRUE
PDGFD.9341_1	HandOA-indep	rs11226113	T	C	T	C	-0.1176	0.00543006	0.1568	0.1568	FALSE	FALSE	FALSE	11	104006583	0.00931558	0.55996	NA	TRUE	reported	303782	0.0176	2.087e-11	10708	PDGFD	TRUE	reported	2	TRUE
PDGFD.9341_1	HipOA-indep	rs10895596	A	G	A	G	-0.3782	0.00735614	0.2933	0.2975	FALSE	FALSE	FALSE	11	104161315	0.00541902	0.174633	NA	TRUE	reported	353388	0.0133	2.76e-178	10708	PDGFD	TRUE	reported	2	TRUE
PDGFD.9341_1	HipOA-indep	rs11226113	T	C	T	C	-0.1176	-3.1444e-05	0.1568	0.1568	FALSE	FALSE	FALSE	11	104006583	0.00729481	0.996561	NA	TRUE	reported	353388	0.0176	2.087e-11	10708	PDGFD	TRUE	reported	2	TRUE
PDGFD.9341_1	KneeHipOA-indep	rs10895596	A	G	A	G	-0.3782	0.00371409	0.2933	0.2977	FALSE	FALSE	FALSE	11	104161315	0.00363966	0.307515	NA	TRUE	reported	490345	0.0133	2.76e-178	10708	PDGFD	TRUE	reported	2	TRUE
PDGFD.9341_1	KneeHipOA-indep	rs11226113	T	C	T	C	-0.1176	-0.00629732	0.1568	0.1568	FALSE	FALSE	FALSE	11	104006583	0.00467863	0.17831	NA	TRUE	reported	490345	0.0176	2.087e-11	10708	PDGFD	TRUE	reported	2	TRUE
PDGFD.9341_1	KneeOA-indep	rs10895596	A	G	A	G	-0.3782	0.00602604	0.2933	0.2988	FALSE	FALSE	FALSE	11	104161315	0.00424557	0.155791	NA	TRUE	reported	396054	0.0133	2.76e-178	10708	PDGFD	TRUE	reported	2	TRUE
PDGFD.9341_1	KneeOA-indep	rs11226113	T	C	T	C	-0.1176	-0.0101006	0.1568	0.1568	FALSE	FALSE	FALSE	11	104006583	0.00546532	0.0645857	NA	TRUE	reported	396054	0.0176	2.087e-11	10708	PDGFD	TRUE	reported	2	TRUE
PDGFD.9341_1	SpineOA-indep	rs10895596	A	G	A	G	-0.3782	0.00918039	0.2933	0.3005	FALSE	FALSE	FALSE	11	104161315	0.00602007	0.127268	NA	TRUE	reported	333950	0.0133	2.76e-178	10708	PDGFD	TRUE	reported	2	TRUE
PDGFD.9341_1	SpineOA-indep	rs11226113	T	C	T	C	-0.1176	9.96837e-05	0.1568	0.1568	FALSE	FALSE	FALSE	11	104006583	0.00769759	0.989668	NA	TRUE	reported	333950	0.0176	2.087e-11	10708	PDGFD	TRUE	reported	2	TRUE
PDGFD.9341_1	THR-indep	rs10895596	A	G	A	G	-0.3782	0.00403513	0.2933	0.2935	FALSE	FALSE	FALSE	11	104161315	0.00655609	0.538239	NA	TRUE	reported	319037	0.0133	2.76e-178	10708	PDGFD	TRUE	reported	2	TRUE
PDGFD.9341_1	THR-indep	rs11226113	T	C	T	C	-0.1176	0.000432387	0.1568	0.1568	FALSE	FALSE	FALSE	11	104006583	0.00827515	0.958329	NA	TRUE	reported	319037	0.0176	2.087e-11	10708	PDGFD	TRUE	reported	2	TRUE
PDGFD.9341_1	ThumbOA-indep	rs10895596	A	G	A	G	-0.3782	0.0103692	0.2933	0.2965	FALSE	FALSE	FALSE	11	104161315	0.00998677	0.299135	NA	TRUE	reported	247455	0.0133	2.76e-178	10708	PDGFD	TRUE	reported	2	TRUE
PDGFD.9341_1	ThumbOA-indep	rs11226113	T	C	T	C	-0.1176	0.00208191	0.1568	0.1568	FALSE	FALSE	FALSE	11	104006583	0.0127857	0.870651	NA	TRUE	reported	247455	0.0176	2.087e-11	10708	PDGFD	TRUE	reported	2	TRUE
PDGFD.9341_1	TJR-indep	rs10895596	A	G	A	G	-0.3782	0.00929136	0.2933	0.2942	FALSE	FALSE	FALSE	11	104161315	0.00513652	0.0704693	NA	TRUE	reported	368576	0.0133	2.76e-178	10708	PDGFD	TRUE	reported	2	TRUE
PDGFD.9341_1	TJR-indep	rs11226113	T	C	T	C	-0.1176	-0.00165342	0.1568	0.1568	FALSE	FALSE	FALSE	11	104006583	0.00643764	0.797306	NA	TRUE	reported	368576	0.0176	2.087e-11	10708	PDGFD	TRUE	reported	2	TRUE
PDGFD.9341_1	TKR-indep	rs10895596	A	G	A	G	-0.3782	0.00768153	0.2933	0.2953	FALSE	FALSE	FALSE	11	104161315	0.00726014	0.290036	NA	TRUE	reported	252041	0.0133	2.76e-178	10708	PDGFD	TRUE	reported	2	TRUE
PDGFD.9341_1	TKR-indep	rs11226113	T	C	T	C	-0.1176	-0.00590679	0.1568	0.1568	FALSE	FALSE	FALSE	11	104006583	0.00923423	0.522392	NA	TRUE	reported	252041	0.0176	2.087e-11	10708	PDGFD	TRUE	reported	2	TRUE
PDGFRL.9713_67	AllOA-indep	rs2427709	T	C	T	C	0.4747	-0.00850291	0.9302	0.9302	FALSE	FALSE	FALSE	8	17592201	0.00486404	0.0804439	NA	TRUE	reported	826690	0.0263	1.185e-72	10708	PDGFRL	TRUE	reported	2	TRUE
PDGFRL.9713_67	Early_AllOA-indep	rs2427709	T	C	T	C	0.4747	0.0207381	0.9302	0.9302	FALSE	FALSE	FALSE	8	17592201	0.0221078	0.348222	NA	TRUE	reported	48287	0.0263	1.185e-72	10708	PDGFRL	TRUE	reported	2	TRUE
PDGFRL.9713_67	FingerOA-indep	rs2427709	T	C	T	C	0.4747	-0.00253018	0.9302	0.9302	FALSE	FALSE	FALSE	8	17592201	0.0189577	0.893826	NA	TRUE	reported	266618	0.0263	1.185e-72	10708	PDGFRL	TRUE	reported	2	TRUE
PDGFRL.9713_67	HandOA-indep	rs2427709	T	C	T	C	0.4747	0.00339625	0.9302	0.9302	FALSE	FALSE	FALSE	8	17592201	0.0130203	0.794214	NA	TRUE	reported	303782	0.0263	1.185e-72	10708	PDGFRL	TRUE	reported	2	TRUE
PDGFRL.9713_67	HipOA-indep	rs2427709	T	C	T	C	0.4747	-0.00813786	0.9302	0.9302	FALSE	FALSE	FALSE	8	17592201	0.00966416	0.399751	NA	TRUE	reported	353388	0.0263	1.185e-72	10708	PDGFRL	TRUE	reported	2	TRUE
PDGFRL.9713_67	KneeHipOA-indep	rs2427709	T	C	T	C	0.4747	-0.00203506	0.9302	0.9302	FALSE	FALSE	FALSE	8	17592201	0.00605311	0.73672	NA	TRUE	reported	490345	0.0263	1.185e-72	10708	PDGFRL	TRUE	reported	2	TRUE
PDGFRL.9713_67	KneeOA-indep	rs2427709	T	C	T	C	0.4747	-0.00674947	0.9302	0.9302	FALSE	FALSE	FALSE	8	17592201	0.00749385	0.367765	NA	TRUE	reported	396054	0.0263	1.185e-72	10708	PDGFRL	TRUE	reported	2	TRUE
PDGFRL.9713_67	SpineOA-indep	rs2427709	T	C	T	C	0.4747	-0.0106603	0.9302	0.9302	FALSE	FALSE	FALSE	8	17592201	0.0106459	0.316653	NA	TRUE	reported	333950	0.0263	1.185e-72	10708	PDGFRL	TRUE	reported	2	TRUE
PDGFRL.9713_67	THR-indep	rs2427709	T	C	T	C	0.4747	-0.00962897	0.9302	0.9302	FALSE	FALSE	FALSE	8	17592201	0.0118027	0.414598	NA	TRUE	reported	319037	0.0263	1.185e-72	10708	PDGFRL	TRUE	reported	2	TRUE
PDGFRL.9713_67	ThumbOA-indep	rs2427709	T	C	T	C	0.4747	0.000490688	0.9302	0.9302	FALSE	FALSE	FALSE	8	17592201	0.0191255	0.979532	NA	TRUE	reported	247455	0.0263	1.185e-72	10708	PDGFRL	TRUE	reported	2	TRUE
PDGFRL.9713_67	TJR-indep	rs2427709	T	C	T	C	0.4747	-0.00896254	0.9302	0.9302	FALSE	FALSE	FALSE	8	17592201	0.00915064	0.32736	NA	TRUE	reported	368576	0.0263	1.185e-72	10708	PDGFRL	TRUE	reported	2	TRUE
PDGFRL.9713_67	TKR-indep	rs2427709	T	C	T	C	0.4747	-0.0165614	0.9302	0.9302	FALSE	FALSE	FALSE	8	17592201	0.0130049	0.202851	NA	TRUE	reported	252041	0.0263	1.185e-72	10708	PDGFRL	TRUE	reported	2	TRUE
PDIA5.5593_11	AllOA-indep	rs836836	C	G	C	G	-0.7389	-0.000100059	0.799	0.799	FALSE	TRUE	FALSE	3	123129430	0.00296849	0.973111	NA	TRUE	reported	826690	0.0152	1e-300	10708	PDIA5	TRUE	reported	2	TRUE
PDIA5.5593_11	AllOA-indep	rs9812472	T	G	T	G	0.2095	-0.00273184	0.7009	0.6988	FALSE	FALSE	FALSE	3	123077614	0.00271585	0.31447	NA	TRUE	reported	826690	0.0143	1.523e-48	10708	PDIA5	TRUE	reported	2	TRUE
PDIA5.5593_11	Early_AllOA-indep	rs836836	C	G	C	G	-0.7389	-0.00480067	0.799	0.799	FALSE	TRUE	FALSE	3	123129430	0.0140379	0.732366	NA	TRUE	reported	48287	0.0152	1e-300	10708	PDIA5	TRUE	reported	2	TRUE
PDIA5.5593_11	Early_AllOA-indep	rs9812472	T	G	T	G	0.2095	-0.0136264	0.7009	0.7155	FALSE	FALSE	FALSE	3	123077614	0.0121194	0.260867	NA	TRUE	reported	48287	0.0143	1.523e-48	10708	PDIA5	TRUE	reported	2	TRUE
PDIA5.5593_11	FingerOA-indep	rs836836	C	G	C	G	-0.7389	0.00779047	0.799	0.799	FALSE	TRUE	FALSE	3	123129430	0.0125854	0.535912	NA	TRUE	reported	266618	0.0152	1e-300	10708	PDIA5	TRUE	reported	2	TRUE
PDIA5.5593_11	FingerOA-indep	rs9812472	T	G	T	G	0.2095	0.00985044	0.7009	0.677	FALSE	FALSE	FALSE	3	123077614	0.0103695	0.34214	NA	TRUE	reported	266618	0.0143	1.523e-48	10708	PDIA5	TRUE	reported	2	TRUE
PDIA5.5593_11	HandOA-indep	rs836836	C	G	C	G	-0.7389	0.0130981	0.799	0.799	FALSE	TRUE	FALSE	3	123129430	0.00856387	0.12615	NA	TRUE	reported	303782	0.0152	1e-300	10708	PDIA5	TRUE	reported	2	TRUE
PDIA5.5593_11	HandOA-indep	rs9812472	T	G	T	G	0.2095	0.00297845	0.7009	0.6934	FALSE	FALSE	FALSE	3	123077614	0.00718677	0.678556	NA	TRUE	reported	303782	0.0143	1.523e-48	10708	PDIA5	TRUE	reported	2	TRUE
PDIA5.5593_11	HipOA-indep	rs836836	C	G	C	G	-0.7389	-0.00126176	0.799	0.799	FALSE	TRUE	FALSE	3	123129430	0.00607366	0.83543	NA	TRUE	reported	353388	0.0152	1e-300	10708	PDIA5	TRUE	reported	2	TRUE
PDIA5.5593_11	HipOA-indep	rs9812472	T	G	T	G	0.2095	-0.0105551	0.7009	0.6996	FALSE	FALSE	FALSE	3	123077614	0.00544209	0.0524365	NA	TRUE	reported	353388	0.0143	1.523e-48	10708	PDIA5	TRUE	reported	2	TRUE
PDIA5.5593_11	KneeHipOA-indep	rs836836	C	G	C	G	-0.7389	0.00441432	0.799	0.799	FALSE	TRUE	FALSE	3	123129430	0.00413571	0.285806	NA	TRUE	reported	490345	0.0152	1e-300	10708	PDIA5	TRUE	reported	2	TRUE
PDIA5.5593_11	KneeHipOA-indep	rs9812472	T	G	T	G	0.2095	-0.00332109	0.7009	0.7021	FALSE	FALSE	FALSE	3	123077614	0.00366708	0.365122	NA	TRUE	reported	490345	0.0143	1.523e-48	10708	PDIA5	TRUE	reported	2	TRUE
PDIA5.5593_11	KneeOA-indep	rs836836	C	G	C	G	-0.7389	0.00916381	0.799	0.799	FALSE	TRUE	FALSE	3	123129430	0.00483319	0.0579576	NA	TRUE	reported	396054	0.0152	1e-300	10708	PDIA5	TRUE	reported	2	TRUE
PDIA5.5593_11	KneeOA-indep	rs9812472	T	G	T	G	0.2095	-0.00306834	0.7009	0.7057	FALSE	FALSE	FALSE	3	123077614	0.00429128	0.474599	NA	TRUE	reported	396054	0.0143	1.523e-48	10708	PDIA5	TRUE	reported	2	TRUE
PDIA5.5593_11	SpineOA-indep	rs836836	C	G	C	G	-0.7389	-7.59854e-05	0.799	0.799	FALSE	TRUE	FALSE	3	123129430	0.00648879	0.990657	NA	TRUE	reported	333950	0.0152	1e-300	10708	PDIA5	TRUE	reported	2	TRUE
PDIA5.5593_11	SpineOA-indep	rs9812472	T	G	T	G	0.2095	-0.00622953	0.7009	0.709	FALSE	FALSE	FALSE	3	123077614	0.00609923	0.307083	NA	TRUE	reported	333950	0.0143	1.523e-48	10708	PDIA5	TRUE	reported	2	TRUE
PDIA5.5593_11	THR-indep	rs836836	C	G	C	G	-0.7389	-0.0145827	0.799	0.799	FALSE	TRUE	FALSE	3	123129430	0.00754564	0.0532852	NA	TRUE	reported	319037	0.0152	1e-300	10708	PDIA5	TRUE	reported	2	TRUE
PDIA5.5593_11	THR-indep	rs9812472	T	G	T	G	0.2095	-0.0075469	0.7009	0.6919	FALSE	FALSE	FALSE	3	123077614	0.00660328	0.253079	NA	TRUE	reported	319037	0.0143	1.523e-48	10708	PDIA5	TRUE	reported	2	TRUE
PDIA5.5593_11	ThumbOA-indep	rs836836	C	G	C	G	-0.7389	0.003538	0.799	0.799	FALSE	TRUE	FALSE	3	123129430	0.0118594	0.765452	NA	TRUE	reported	247455	0.0152	1e-300	10708	PDIA5	TRUE	reported	2	TRUE
PDIA5.5593_11	ThumbOA-indep	rs9812472	T	G	T	G	0.2095	0.0038334	0.7009	0.6819	FALSE	FALSE	FALSE	3	123077614	0.00994492	0.699895	NA	TRUE	reported	247455	0.0143	1.523e-48	10708	PDIA5	TRUE	reported	2	TRUE
PDIA5.5593_11	TJR-indep	rs836836	C	G	C	G	-0.7389	-0.00875826	0.799	0.799	FALSE	TRUE	FALSE	3	123129430	0.00584966	0.134335	NA	TRUE	reported	368576	0.0152	1e-300	10708	PDIA5	TRUE	reported	2	TRUE
PDIA5.5593_11	TJR-indep	rs9812472	T	G	T	G	0.2095	-0.0051213	0.7009	0.6938	FALSE	FALSE	FALSE	3	123077614	0.00514422	0.319472	NA	TRUE	reported	368576	0.0143	1.523e-48	10708	PDIA5	TRUE	reported	2	TRUE
PDIA5.5593_11	TKR-indep	rs836836	C	G	C	G	-0.7389	0.00238752	0.799	0.799	FALSE	TRUE	FALSE	3	123129430	0.00831249	0.773943	NA	TRUE	reported	252041	0.0152	1e-300	10708	PDIA5	TRUE	reported	2	TRUE
PDIA5.5593_11	TKR-indep	rs9812472	T	G	T	G	0.2095	-0.00279389	0.7009	0.6935	FALSE	FALSE	FALSE	3	123077614	0.00728765	0.701443	NA	TRUE	reported	252041	0.0143	1.523e-48	10708	PDIA5	TRUE	reported	2	TRUE
PDK1.5227_60	AllOA-indep	rs2701268	A	G	A	G	-0.6867	0.002686	0.1991	0.1927	FALSE	FALSE	FALSE	2	172486471	0.00316545	0.396139	NA	TRUE	reported	826690	0.0146	1e-300	10708	PDK1	TRUE	reported	2	TRUE
PDK1.5227_60	AllOA-indep	rs35974400	A	G	A	G	0.1438	-0.00124774	0.1038	0.1038	FALSE	FALSE	FALSE	2	172435945	0.00420965	0.766925	NA	TRUE	reported	826690	0.0213	1.315e-11	10708	PDK1	TRUE	reported	2	TRUE
PDK1.5227_60	Early_AllOA-indep	rs2701268	A	G	A	G	-0.6867	-0.000201933	0.1991	0.1851	FALSE	FALSE	FALSE	2	172486471	0.0143354	0.988761	NA	TRUE	reported	48287	0.0146	1e-300	10708	PDK1	TRUE	reported	2	TRUE
PDK1.5227_60	Early_AllOA-indep	rs35974400	A	G	A	G	0.1438	-0.0151096	0.1038	0.1038	FALSE	FALSE	FALSE	2	172435945	0.0206245	0.4638	NA	TRUE	reported	48287	0.0213	1.315e-11	10708	PDK1	TRUE	reported	2	TRUE
PDK1.5227_60	FingerOA-indep	rs2701268	A	G	A	G	-0.6867	0.00577751	0.1991	0.1832	FALSE	FALSE	FALSE	2	172486471	0.0124538	0.642708	NA	TRUE	reported	266618	0.0146	1e-300	10708	PDK1	TRUE	reported	2	TRUE
PDK1.5227_60	FingerOA-indep	rs35974400	A	G	A	G	0.1438	-0.0354161	0.1038	0.1038	FALSE	FALSE	FALSE	2	172435945	0.0149938	0.0181739	NA	TRUE	reported	266618	0.0213	1.315e-11	10708	PDK1	TRUE	reported	2	TRUE
PDK1.5227_60	HandOA-indep	rs2701268	A	G	A	G	-0.6867	-0.000634812	0.1991	0.184	FALSE	FALSE	FALSE	2	172486471	0.00878261	0.942379	NA	TRUE	reported	303782	0.0146	1e-300	10708	PDK1	TRUE	reported	2	TRUE
PDK1.5227_60	HandOA-indep	rs35974400	A	G	A	G	0.1438	-0.0144685	0.1038	0.1038	FALSE	FALSE	FALSE	2	172435945	0.0108912	0.184026	NA	TRUE	reported	303782	0.0213	1.315e-11	10708	PDK1	TRUE	reported	2	TRUE
PDK1.5227_60	HipOA-indep	rs2701268	A	G	A	G	-0.6867	-0.00917618	0.1991	0.1881	FALSE	FALSE	FALSE	2	172486471	0.00636169	0.149186	NA	TRUE	reported	353388	0.0146	1e-300	10708	PDK1	TRUE	reported	2	TRUE
PDK1.5227_60	HipOA-indep	rs35974400	A	G	A	G	0.1438	-0.000165516	0.1038	0.1038	FALSE	FALSE	FALSE	2	172435945	0.0076632	0.982768	NA	TRUE	reported	353388	0.0213	1.315e-11	10708	PDK1	TRUE	reported	2	TRUE
PDK1.5227_60	KneeHipOA-indep	rs2701268	A	G	A	G	-0.6867	0.00436522	0.1991	0.1908	FALSE	FALSE	FALSE	2	172486471	0.00426315	0.305862	NA	TRUE	reported	490345	0.0146	1e-300	10708	PDK1	TRUE	reported	2	TRUE
PDK1.5227_60	KneeHipOA-indep	rs35974400	A	G	A	G	0.1438	-0.000336913	0.1038	0.1038	FALSE	FALSE	FALSE	2	172435945	0.00570481	0.952906	NA	TRUE	reported	490345	0.0213	1.315e-11	10708	PDK1	TRUE	reported	2	TRUE
PDK1.5227_60	KneeOA-indep	rs2701268	A	G	A	G	-0.6867	0.0105387	0.1991	0.191	FALSE	FALSE	FALSE	2	172486471	0.00492593	0.0324007	NA	TRUE	reported	396054	0.0146	1e-300	10708	PDK1	TRUE	reported	2	TRUE
PDK1.5227_60	KneeOA-indep	rs35974400	A	G	A	G	0.1438	0.000833669	0.1038	0.1038	FALSE	FALSE	FALSE	2	172435945	0.00664433	0.900151	NA	TRUE	reported	396054	0.0213	1.315e-11	10708	PDK1	TRUE	reported	2	TRUE
PDK1.5227_60	SpineOA-indep	rs2701268	A	G	A	G	-0.6867	0.00601801	0.1991	0.1942	FALSE	FALSE	FALSE	2	172486471	0.00699555	0.389645	NA	TRUE	reported	333950	0.0146	1e-300	10708	PDK1	TRUE	reported	2	TRUE
PDK1.5227_60	SpineOA-indep	rs35974400	A	G	A	G	0.1438	-0.0161877	0.1038	0.1038	FALSE	FALSE	FALSE	2	172435945	0.00973031	0.0961843	NA	TRUE	reported	333950	0.0213	1.315e-11	10708	PDK1	TRUE	reported	2	TRUE
PDK1.5227_60	THR-indep	rs2701268	A	G	A	G	-0.6867	-0.0100254	0.1991	0.1903	FALSE	FALSE	FALSE	2	172486471	0.00765177	0.190125	NA	TRUE	reported	319037	0.0146	1e-300	10708	PDK1	TRUE	reported	2	TRUE
PDK1.5227_60	THR-indep	rs35974400	A	G	A	G	0.1438	0.0101893	0.1038	0.1038	FALSE	FALSE	FALSE	2	172435945	0.00996236	0.306411	NA	TRUE	reported	319037	0.0213	1.315e-11	10708	PDK1	TRUE	reported	2	TRUE
PDK1.5227_60	ThumbOA-indep	rs2701268	A	G	A	G	-0.6867	-0.00131097	0.1991	0.1856	FALSE	FALSE	FALSE	2	172486471	0.0116998	0.910783	NA	TRUE	reported	247455	0.0146	1e-300	10708	PDK1	TRUE	reported	2	TRUE
PDK1.5227_60	ThumbOA-indep	rs35974400	A	G	A	G	0.1438	-0.0428211	0.1038	0.1038	FALSE	FALSE	FALSE	2	172435945	0.0144844	0.00311295	NA	TRUE	reported	247455	0.0213	1.315e-11	10708	PDK1	TRUE	reported	2	TRUE
PDK1.5227_60	TJR-indep	rs2701268	A	G	A	G	-0.6867	-0.00204266	0.1991	0.1902	FALSE	FALSE	FALSE	2	172486471	0.00590449	0.72938	NA	TRUE	reported	368576	0.0146	1e-300	10708	PDK1	TRUE	reported	2	TRUE
PDK1.5227_60	TJR-indep	rs35974400	A	G	A	G	0.1438	0.00527216	0.1038	0.1038	FALSE	FALSE	FALSE	2	172435945	0.00781906	0.50014	NA	TRUE	reported	368576	0.0213	1.315e-11	10708	PDK1	TRUE	reported	2	TRUE
PDK1.5227_60	TKR-indep	rs2701268	A	G	A	G	-0.6867	0.0066757	0.1991	0.1908	FALSE	FALSE	FALSE	2	172486471	0.00844249	0.429104	NA	TRUE	reported	252041	0.0146	1e-300	10708	PDK1	TRUE	reported	2	TRUE
PDK1.5227_60	TKR-indep	rs35974400	A	G	A	G	0.1438	-0.00908985	0.1038	0.1038	FALSE	FALSE	FALSE	2	172435945	0.0111139	0.413423	NA	TRUE	reported	252041	0.0213	1.315e-11	10708	PDK1	TRUE	reported	2	TRUE
PDLIM1.11428_31	AllOA-indep	rs1328599	T	G	T	G	-0.2004	-0.000594444	0.9201	0.9234	FALSE	FALSE	FALSE	10	95294018	0.00502186	0.905774	NA	TRUE	reported	826690	0.0249	8.376e-16	10708	PDLIM1	TRUE	reported	2	TRUE
PDLIM1.11428_31	Early_AllOA-indep	rs1328599	T	G	T	G	-0.2004	-0.00434354	0.9201	0.9189	FALSE	FALSE	FALSE	10	95294018	0.0212248	0.83785	NA	TRUE	reported	48287	0.0249	8.376e-16	10708	PDLIM1	TRUE	reported	2	TRUE
PDLIM1.11428_31	FingerOA-indep	rs1328599	T	G	T	G	-0.2004	0.0288502	0.9201	0.9342	FALSE	FALSE	FALSE	10	95294018	0.0199876	0.148905	NA	TRUE	reported	266618	0.0249	8.376e-16	10708	PDLIM1	TRUE	reported	2	TRUE
PDLIM1.11428_31	HandOA-indep	rs1328599	T	G	T	G	-0.2004	0.0195255	0.9201	0.9244	FALSE	FALSE	FALSE	10	95294018	0.0136725	0.153268	NA	TRUE	reported	303782	0.0249	8.376e-16	10708	PDLIM1	TRUE	reported	2	TRUE
PDLIM1.11428_31	HipOA-indep	rs1328599	T	G	T	G	-0.2004	-0.00688581	0.9201	0.9222	FALSE	FALSE	FALSE	10	95294018	0.00989102	0.486323	NA	TRUE	reported	353388	0.0249	8.376e-16	10708	PDLIM1	TRUE	reported	2	TRUE
PDLIM1.11428_31	KneeHipOA-indep	rs1328599	T	G	T	G	-0.2004	-0.00656002	0.9201	0.9204	FALSE	FALSE	FALSE	10	95294018	0.00665596	0.324337	NA	TRUE	reported	490345	0.0249	8.376e-16	10708	PDLIM1	TRUE	reported	2	TRUE
PDLIM1.11428_31	KneeOA-indep	rs1328599	T	G	T	G	-0.2004	-0.00388194	0.9201	0.9191	FALSE	FALSE	FALSE	10	95294018	0.00762081	0.610481	NA	TRUE	reported	396054	0.0249	8.376e-16	10708	PDLIM1	TRUE	reported	2	TRUE
PDLIM1.11428_31	SpineOA-indep	rs1328599	T	G	T	G	-0.2004	0.00816953	0.9201	0.9184	FALSE	FALSE	FALSE	10	95294018	0.0108259	0.450471	NA	TRUE	reported	333950	0.0249	8.376e-16	10708	PDLIM1	TRUE	reported	2	TRUE
PDLIM1.11428_31	THR-indep	rs1328599	T	G	T	G	-0.2004	0.00249563	0.9201	0.9271	FALSE	FALSE	FALSE	10	95294018	0.0119936	0.835166	NA	TRUE	reported	319037	0.0249	8.376e-16	10708	PDLIM1	TRUE	reported	2	TRUE
PDLIM1.11428_31	ThumbOA-indep	rs1328599	T	G	T	G	-0.2004	0.0372009	0.9201	0.9338	FALSE	FALSE	FALSE	10	95294018	0.019055	0.0509043	NA	TRUE	reported	247455	0.0249	8.376e-16	10708	PDLIM1	TRUE	reported	2	TRUE
PDLIM1.11428_31	TJR-indep	rs1328599	T	G	T	G	-0.2004	0.000888401	0.9201	0.9251	FALSE	FALSE	FALSE	10	95294018	0.011894	0.940459	NA	TRUE	reported	368576	0.0249	8.376e-16	10708	PDLIM1	TRUE	reported	2	TRUE
PDLIM1.11428_31	TKR-indep	rs1328599	T	G	T	G	-0.2004	-2.81508e-05	0.9201	0.9245	FALSE	FALSE	FALSE	10	95294018	0.0134126	0.998325	NA	TRUE	reported	252041	0.0249	8.376e-16	10708	PDLIM1	TRUE	reported	2	TRUE
PEAR1.8892_14	AllOA-indep	rs12041331	A	G	A	G	-0.1608	0.00210955	0.0858	0.0974	FALSE	FALSE	FALSE	1	156899922	0.0044576	0.636036	NA	TRUE	reported	826690	0.0227	1.308e-12	10708	PEAR1	TRUE	reported	2	TRUE
PEAR1.8892_14	Early_AllOA-indep	rs12041331	A	G	A	G	-0.1608	-0.00104061	0.0858	0.0842	FALSE	FALSE	FALSE	1	156899922	0.0199071	0.958311	NA	TRUE	reported	48287	0.0227	1.308e-12	10708	PEAR1	TRUE	reported	2	TRUE
PEAR1.8892_14	FingerOA-indep	rs12041331	A	G	A	G	-0.1608	0.0224765	0.0858	0.0724	FALSE	FALSE	FALSE	1	156899922	0.0188165	0.232279	NA	TRUE	reported	266618	0.0227	1.308e-12	10708	PEAR1	TRUE	reported	2	TRUE
PEAR1.8892_14	HandOA-indep	rs12041331	A	G	A	G	-0.1608	0.00370256	0.0858	0.0816	FALSE	FALSE	FALSE	1	156899922	0.0124194	0.765605	NA	TRUE	reported	303782	0.0227	1.308e-12	10708	PEAR1	TRUE	reported	2	TRUE
PEAR1.8892_14	HipOA-indep	rs12041331	A	G	A	G	-0.1608	0.00161518	0.0858	0.0841	FALSE	FALSE	FALSE	1	156899922	0.00903851	0.858173	NA	TRUE	reported	353388	0.0227	1.308e-12	10708	PEAR1	TRUE	reported	2	TRUE
PEAR1.8892_14	KneeHipOA-indep	rs12041331	A	G	A	G	-0.1608	-0.00314109	0.0858	0.0989	FALSE	FALSE	FALSE	1	156899922	0.00591985	0.595694	NA	TRUE	reported	490345	0.0227	1.308e-12	10708	PEAR1	TRUE	reported	2	TRUE
PEAR1.8892_14	KneeOA-indep	rs12041331	A	G	A	G	-0.1608	-0.00340399	0.0858	0.1039	FALSE	FALSE	FALSE	1	156899922	0.00688128	0.620831	NA	TRUE	reported	396054	0.0227	1.308e-12	10708	PEAR1	TRUE	reported	2	TRUE
PEAR1.8892_14	SpineOA-indep	rs12041331	A	G	A	G	-0.1608	0.0113165	0.0858	0.1179	FALSE	FALSE	FALSE	1	156899922	0.0095931	0.238138	NA	TRUE	reported	333950	0.0227	1.308e-12	10708	PEAR1	TRUE	reported	2	TRUE
PEAR1.8892_14	THR-indep	rs12041331	A	G	A	G	-0.1608	-0.000748537	0.0858	0.0825	FALSE	FALSE	FALSE	1	156899922	0.0108897	0.945198	NA	TRUE	reported	319037	0.0227	1.308e-12	10708	PEAR1	TRUE	reported	2	TRUE
PEAR1.8892_14	ThumbOA-indep	rs12041331	A	G	A	G	-0.1608	0.00635242	0.0858	0.075	FALSE	FALSE	FALSE	1	156899922	0.0175381	0.717197	NA	TRUE	reported	247455	0.0227	1.308e-12	10708	PEAR1	TRUE	reported	2	TRUE
PEAR1.8892_14	TJR-indep	rs12041331	A	G	A	G	-0.1608	-0.0113756	0.0858	0.0833	FALSE	FALSE	FALSE	1	156899922	0.00865295	0.188628	NA	TRUE	reported	368576	0.0227	1.308e-12	10708	PEAR1	TRUE	reported	2	TRUE
PEAR1.8892_14	TKR-indep	rs12041331	A	G	A	G	-0.1608	-0.0174052	0.0858	0.0842	FALSE	FALSE	FALSE	1	156899922	0.0122383	0.154972	NA	TRUE	reported	252041	0.0227	1.308e-12	10708	PEAR1	TRUE	reported	2	TRUE
PECR.17776_15	AllOA-indep	rs7600044	A	G	A	G	-0.5742	-0.00795723	0.103	0.103	FALSE	FALSE	FALSE	2	216041005	0.00412942	0.0539846	NA	TRUE	reported	826690	0.0205	1.04e-172	10708	PECR	TRUE	reported	2	TRUE
PECR.17776_15	Early_AllOA-indep	rs7600044	A	G	A	G	-0.5742	-0.0255978	0.103	0.103	FALSE	FALSE	FALSE	2	216041005	0.0181301	0.157982	NA	TRUE	reported	48287	0.0205	1.04e-172	10708	PECR	TRUE	reported	2	TRUE
PECR.17776_15	FingerOA-indep	rs7600044	A	G	A	G	-0.5742	-0.000144202	0.103	0.103	FALSE	FALSE	FALSE	2	216041083	0.0220108	0.994773	NA	TRUE	reported	266618	0.0205	1.04e-172	10708	PECR	TRUE	reported	2	TRUE
PECR.17776_15	HandOA-indep	rs7600044	A	G	A	G	-0.5742	-0.0124864	0.103	0.103	FALSE	FALSE	FALSE	2	216041005	0.0112977	0.269066	NA	TRUE	reported	303782	0.0205	1.04e-172	10708	PECR	TRUE	reported	2	TRUE
PECR.17776_15	HipOA-indep	rs7600044	A	G	A	G	-0.5742	-0.0151693	0.103	0.103	FALSE	FALSE	FALSE	2	216041005	0.00832885	0.0685622	NA	TRUE	reported	353388	0.0205	1.04e-172	10708	PECR	TRUE	reported	2	TRUE
PECR.17776_15	KneeHipOA-indep	rs7600044	A	G	A	G	-0.5742	-0.0110352	0.103	0.103	FALSE	FALSE	FALSE	2	216041005	0.00556268	0.0472782	NA	TRUE	reported	490345	0.0205	1.04e-172	10708	PECR	TRUE	reported	2	TRUE
PECR.17776_15	KneeOA-indep	rs7600044	A	G	A	G	-0.5742	-0.00814674	0.103	0.103	FALSE	FALSE	FALSE	2	216041005	0.00648887	0.209299	NA	TRUE	reported	396054	0.0205	1.04e-172	10708	PECR	TRUE	reported	2	TRUE
PECR.17776_15	SpineOA-indep	rs7600044	A	G	A	G	-0.5742	-0.0128595	0.103	0.103	FALSE	FALSE	FALSE	2	216041005	0.00906644	0.156086	NA	TRUE	reported	333950	0.0205	1.04e-172	10708	PECR	TRUE	reported	2	TRUE
PECR.17776_15	THR-indep	rs7600044	A	G	A	G	-0.5742	-0.00751635	0.103	0.103	FALSE	FALSE	FALSE	2	216041005	0.0100526	0.454642	NA	TRUE	reported	319037	0.0205	1.04e-172	10708	PECR	TRUE	reported	2	TRUE
PECR.17776_15	ThumbOA-indep	rs7600044	A	G	A	G	-0.5742	-0.000872757	0.103	0.103	FALSE	FALSE	FALSE	2	216041005	0.0154626	0.954989	NA	TRUE	reported	247455	0.0205	1.04e-172	10708	PECR	TRUE	reported	2	TRUE
PECR.17776_15	TJR-indep	rs7600044	A	G	A	G	-0.5742	-0.00326682	0.103	0.103	FALSE	FALSE	FALSE	2	216041005	0.00786926	0.678042	NA	TRUE	reported	368576	0.0205	1.04e-172	10708	PECR	TRUE	reported	2	TRUE
PECR.17776_15	TKR-indep	rs7600044	A	G	A	G	-0.5742	0.0097203	0.103	0.103	FALSE	FALSE	FALSE	2	216041005	0.0110796	0.380317	NA	TRUE	reported	252041	0.0205	1.04e-172	10708	PECR	TRUE	reported	2	TRUE
PELO.12431_13	AllOA-indep	rs1499280	A	C	A	C	0.161	0.000725461	0.9158	0.9159	FALSE	FALSE	FALSE	5	52801055	0.00346296	0.834065	NA	TRUE	reported	826690	0.0243	3.7e-11	10708	PELO	TRUE	reported	2	TRUE
PELO.12431_13	Early_AllOA-indep	rs1499280	A	C	A	C	0.161	-0.0098712	0.9158	0.9207	FALSE	FALSE	FALSE	5	52801055	0.0202129	0.625294	NA	TRUE	reported	48287	0.0243	3.7e-11	10708	PELO	TRUE	reported	2	TRUE
PELO.12431_13	FingerOA-indep	rs1499280	A	C	A	C	0.161	0.0175117	0.9158	0.9121	FALSE	FALSE	FALSE	5	52801055	0.0175195	0.317524	NA	TRUE	reported	266618	0.0243	3.7e-11	10708	PELO	TRUE	reported	2	TRUE
PELO.12431_13	HandOA-indep	rs1499280	A	C	A	C	0.161	-0.00173025	0.9158	0.9155	FALSE	FALSE	FALSE	5	52801055	0.012117	0.886452	NA	TRUE	reported	303782	0.0243	3.7e-11	10708	PELO	TRUE	reported	2	TRUE
PELO.12431_13	HipOA-indep	rs1499280	A	C	A	C	0.161	0.0163098	0.9158	0.9187	FALSE	FALSE	FALSE	5	52801055	0.00910889	0.0733681	NA	TRUE	reported	353388	0.0243	3.7e-11	10708	PELO	TRUE	reported	2	TRUE
PELO.12431_13	KneeHipOA-indep	rs1499280	A	C	A	C	0.161	0.00406788	0.9158	0.9166	FALSE	FALSE	FALSE	5	52801055	0.00602801	0.499784	NA	TRUE	reported	490345	0.0243	3.7e-11	10708	PELO	TRUE	reported	2	TRUE
PELO.12431_13	KneeOA-indep	rs1499280	A	C	A	C	0.161	-0.000670127	0.9158	0.9163	FALSE	FALSE	FALSE	5	52801055	0.00711734	0.924987	NA	TRUE	reported	396054	0.0243	3.7e-11	10708	PELO	TRUE	reported	2	TRUE
PELO.12431_13	SpineOA-indep	rs1499280	A	C	A	C	0.161	0.0128737	0.9158	0.9146	FALSE	FALSE	FALSE	5	52801055	0.0099782	0.196988	NA	TRUE	reported	333950	0.0243	3.7e-11	10708	PELO	TRUE	reported	2	TRUE
PELO.12431_13	THR-indep	rs1499280	A	C	A	C	0.161	0.0178273	0.9158	0.9174	FALSE	FALSE	FALSE	5	52801055	0.0109154	0.102424	NA	TRUE	reported	319037	0.0243	3.7e-11	10708	PELO	TRUE	reported	2	TRUE
PELO.12431_13	ThumbOA-indep	rs1499280	A	C	A	C	0.161	-0.019315	0.9158	0.9131	FALSE	FALSE	FALSE	5	52801055	0.0163869	0.238523	NA	TRUE	reported	247455	0.0243	3.7e-11	10708	PELO	TRUE	reported	2	TRUE
PELO.12431_13	TJR-indep	rs1499280	A	C	A	C	0.161	0.00779956	0.9158	0.9177	FALSE	FALSE	FALSE	5	52801055	0.00848819	0.358163	NA	TRUE	reported	368576	0.0243	3.7e-11	10708	PELO	TRUE	reported	2	TRUE
PELO.12431_13	TKR-indep	rs1499280	A	C	A	C	0.161	0.00241297	0.9158	0.9177	FALSE	FALSE	FALSE	5	52801055	0.0119096	0.839442	NA	TRUE	reported	252041	0.0243	3.7e-11	10708	PELO	TRUE	reported	2	TRUE
PENK.9076_25	AllOA-indep	rs2576587	A	G	A	G	0.4104	0.000581751	0.5311	0.5328	FALSE	FALSE	FALSE	8	56467933	0.00244803	0.81216	NA	TRUE	reported	826690	0.0125	2.27e-236	10708	PENK	TRUE	reported	2	TRUE
PENK.9076_25	Early_AllOA-indep	rs2576587	A	G	A	G	0.4104	0.000299625	0.5311	0.5274	FALSE	FALSE	FALSE	8	56467933	0.0111301	0.978523	NA	TRUE	reported	48287	0.0125	2.27e-236	10708	PENK	TRUE	reported	2	TRUE
PENK.9076_25	FingerOA-indep	rs2576587	A	G	A	G	0.4104	-0.00900525	0.5311	0.5375	FALSE	FALSE	FALSE	8	56467933	0.00976386	0.35637	NA	TRUE	reported	266618	0.0125	2.27e-236	10708	PENK	TRUE	reported	2	TRUE
PENK.9076_25	HandOA-indep	rs2576587	A	G	A	G	0.4104	-0.00292761	0.5311	0.5366	FALSE	FALSE	FALSE	8	56467933	0.0067865	0.666187	NA	TRUE	reported	303782	0.0125	2.27e-236	10708	PENK	TRUE	reported	2	TRUE
PENK.9076_25	HipOA-indep	rs2576587	A	G	A	G	0.4104	0.00597473	0.5311	0.5325	FALSE	FALSE	FALSE	8	56467933	0.00494578	0.227029	NA	TRUE	reported	353388	0.0125	2.27e-236	10708	PENK	TRUE	reported	2	TRUE
PENK.9076_25	KneeHipOA-indep	rs2576587	A	G	A	G	0.4104	-0.000960553	0.5311	0.5326	FALSE	FALSE	FALSE	8	56467933	0.00372955	0.796753	NA	TRUE	reported	490345	0.0125	2.27e-236	10708	PENK	TRUE	reported	2	TRUE
PENK.9076_25	KneeOA-indep	rs2576587	A	G	A	G	0.4104	-0.00127874	0.5311	0.5321	FALSE	FALSE	FALSE	8	56467933	0.00362171	0.72403	NA	TRUE	reported	396054	0.0125	2.27e-236	10708	PENK	TRUE	reported	2	TRUE
PENK.9076_25	SpineOA-indep	rs2576587	A	G	A	G	0.4104	0.011456	0.5311	0.5334	FALSE	FALSE	FALSE	8	56467933	0.00553475	0.0384677	NA	TRUE	reported	333950	0.0125	2.27e-236	10708	PENK	TRUE	reported	2	TRUE
PENK.9076_25	THR-indep	rs2576587	A	G	A	G	0.4104	0.00268139	0.5311	0.5325	FALSE	FALSE	FALSE	8	56467933	0.00598867	0.654339	NA	TRUE	reported	319037	0.0125	2.27e-236	10708	PENK	TRUE	reported	2	TRUE
PENK.9076_25	ThumbOA-indep	rs2576587	A	G	A	G	0.4104	0.00288552	0.5311	0.5372	FALSE	FALSE	FALSE	8	56467933	0.0089429	0.746953	NA	TRUE	reported	247455	0.0125	2.27e-236	10708	PENK	TRUE	reported	2	TRUE
PENK.9076_25	TJR-indep	rs2576587	A	G	A	G	0.4104	-0.00233959	0.5311	0.5318	FALSE	FALSE	FALSE	8	56467933	0.0047435	0.621856	NA	TRUE	reported	368576	0.0125	2.27e-236	10708	PENK	TRUE	reported	2	TRUE
PENK.9076_25	TKR-indep	rs2576587	A	G	A	G	0.4104	-0.00375589	0.5311	0.5301	FALSE	FALSE	FALSE	8	56467933	0.00660389	0.569533	NA	TRUE	reported	252041	0.0125	2.27e-236	10708	PENK	TRUE	reported	2	TRUE
PGLYRP1.3329_14	AllOA-indep	rs12462367	A	G	A	G	-0.1976	0.00166762	0.3216	0.3216	FALSE	FALSE	FALSE	19	46026198	0.00279588	0.550871	NA	TRUE	reported	826690	0.015	1.028e-39	10708	PGLYRP1	TRUE	reported	2	TRUE
PGLYRP1.3329_14	Early_AllOA-indep	rs12462367	A	G	A	G	-0.1976	-0.00980563	0.3216	0.3216	FALSE	FALSE	FALSE	19	46026198	0.0118263	0.407025	NA	TRUE	reported	48287	0.015	1.028e-39	10708	PGLYRP1	TRUE	reported	2	TRUE
PGLYRP1.3329_14	FingerOA-indep	rs12462367	A	G	A	G	-0.1976	0.0131864	0.3216	0.3216	FALSE	FALSE	FALSE	19	46026198	0.0103361	0.202038	NA	TRUE	reported	266618	0.015	1.028e-39	10708	PGLYRP1	TRUE	reported	2	TRUE
PGLYRP1.3329_14	HandOA-indep	rs12462367	A	G	A	G	-0.1976	0.00439191	0.3216	0.3216	FALSE	FALSE	FALSE	19	46026198	0.00765584	0.566192	NA	TRUE	reported	303782	0.015	1.028e-39	10708	PGLYRP1	TRUE	reported	2	TRUE
PGLYRP1.3329_14	HipOA-indep	rs12462367	A	G	A	G	-0.1976	-0.0023906	0.3216	0.3216	FALSE	FALSE	FALSE	19	46026198	0.00543581	0.66009	NA	TRUE	reported	353388	0.015	1.028e-39	10708	PGLYRP1	TRUE	reported	2	TRUE
PGLYRP1.3329_14	KneeHipOA-indep	rs12462367	A	G	A	G	-0.1976	0.000667236	0.3216	0.3216	FALSE	FALSE	FALSE	19	46026198	0.00389424	0.863957	NA	TRUE	reported	490345	0.015	1.028e-39	10708	PGLYRP1	TRUE	reported	2	TRUE
PGLYRP1.3329_14	KneeOA-indep	rs12462367	A	G	A	G	-0.1976	0.00245248	0.3216	0.3216	FALSE	FALSE	FALSE	19	46026198	0.00434418	0.572384	NA	TRUE	reported	396054	0.015	1.028e-39	10708	PGLYRP1	TRUE	reported	2	TRUE
PGLYRP1.3329_14	SpineOA-indep	rs12462367	A	G	A	G	-0.1976	0.000989567	0.3216	0.3216	FALSE	FALSE	FALSE	19	46026198	0.00629238	0.875037	NA	TRUE	reported	333950	0.015	1.028e-39	10708	PGLYRP1	TRUE	reported	2	TRUE
PGLYRP1.3329_14	THR-indep	rs12462367	A	G	A	G	-0.1976	-0.00290168	0.3216	0.3216	FALSE	FALSE	FALSE	19	46026198	0.0065528	0.6579	NA	TRUE	reported	319037	0.015	1.028e-39	10708	PGLYRP1	TRUE	reported	2	TRUE
PGLYRP1.3329_14	ThumbOA-indep	rs12462367	A	G	A	G	-0.1976	0.0132748	0.3216	0.3216	FALSE	FALSE	FALSE	19	46026198	0.00982408	0.176614	NA	TRUE	reported	247455	0.015	1.028e-39	10708	PGLYRP1	TRUE	reported	2	TRUE
PGLYRP1.3329_14	TJR-indep	rs12462367	A	G	A	G	-0.1976	-0.00123083	0.3216	0.3216	FALSE	FALSE	FALSE	19	46026198	0.00507458	0.808355	NA	TRUE	reported	368576	0.015	1.028e-39	10708	PGLYRP1	TRUE	reported	2	TRUE
PGLYRP1.3329_14	TKR-indep	rs12462367	A	G	A	G	-0.1976	0.005594	0.3216	0.3216	FALSE	FALSE	FALSE	19	46026198	0.00715123	0.434072	NA	TRUE	reported	252041	0.015	1.028e-39	10708	PGLYRP1	TRUE	reported	2	TRUE
PGLYRP2.5601_2	AllOA-indep	rs140755383	A	C	A	C	-0.5344	0.00099038	0.1614	0.1614	FALSE	FALSE	FALSE	19	15464990	0.00344656	0.773842	NA	TRUE	reported	826690	0.0179	2.28e-195	10708	PGLYRP2	TRUE	reported	2	TRUE
PGLYRP2.5601_2	Early_AllOA-indep	rs140755383	A	C	A	C	-0.5344	0.0283781	0.1614	0.1614	FALSE	FALSE	FALSE	19	15464990	0.014239	0.0462635	NA	TRUE	reported	48287	0.0179	2.28e-195	10708	PGLYRP2	TRUE	reported	2	TRUE
PGLYRP2.5601_2	FingerOA-indep	rs140755383	A	C	A	C	-0.5344	0.00723035	0.1614	0.1614	FALSE	FALSE	FALSE	19	15464990	0.0131406	0.582162	NA	TRUE	reported	266618	0.0179	2.28e-195	10708	PGLYRP2	TRUE	reported	2	TRUE
PGLYRP2.5601_2	HandOA-indep	rs140755383	A	C	A	C	-0.5344	0.0107728	0.1614	0.1614	FALSE	FALSE	FALSE	19	15464990	0.0089597	0.229223	NA	TRUE	reported	303782	0.0179	2.28e-195	10708	PGLYRP2	TRUE	reported	2	TRUE
PGLYRP2.5601_2	HipOA-indep	rs140755383	A	C	A	C	-0.5344	0.00295616	0.1614	0.1614	FALSE	FALSE	FALSE	19	15464990	0.00669986	0.659049	NA	TRUE	reported	353388	0.0179	2.28e-195	10708	PGLYRP2	TRUE	reported	2	TRUE
PGLYRP2.5601_2	KneeHipOA-indep	rs140755383	A	C	A	C	-0.5344	0.00759974	0.1614	0.1614	FALSE	FALSE	FALSE	19	15464990	0.00447396	0.0893832	NA	TRUE	reported	490345	0.0179	2.28e-195	10708	PGLYRP2	TRUE	reported	2	TRUE
PGLYRP2.5601_2	KneeOA-indep	rs140755383	A	C	A	C	-0.5344	0.0113392	0.1614	0.1614	FALSE	FALSE	FALSE	19	15464990	0.0052205	0.0298524	NA	TRUE	reported	396054	0.0179	2.28e-195	10708	PGLYRP2	TRUE	reported	2	TRUE
PGLYRP2.5601_2	SpineOA-indep	rs140755383	A	C	A	C	-0.5344	-0.00229876	0.1614	0.1614	FALSE	FALSE	FALSE	19	15464990	0.0074436	0.757456	NA	TRUE	reported	333950	0.0179	2.28e-195	10708	PGLYRP2	TRUE	reported	2	TRUE
PGLYRP2.5601_2	THR-indep	rs140755383	A	C	A	C	-0.5344	0.00612071	0.1614	0.1614	FALSE	FALSE	FALSE	19	15464990	0.00817366	0.453957	NA	TRUE	reported	319037	0.0179	2.28e-195	10708	PGLYRP2	TRUE	reported	2	TRUE
PGLYRP2.5601_2	ThumbOA-indep	rs140755383	A	C	A	C	-0.5344	-0.0095776	0.1614	0.1614	FALSE	FALSE	FALSE	19	15464990	0.0123714	0.43883	NA	TRUE	reported	247455	0.0179	2.28e-195	10708	PGLYRP2	TRUE	reported	2	TRUE
PGLYRP2.5601_2	TJR-indep	rs140755383	A	C	A	C	-0.5344	0.00528754	0.1614	0.1614	FALSE	FALSE	FALSE	19	15464990	0.00636633	0.40623	NA	TRUE	reported	368576	0.0179	2.28e-195	10708	PGLYRP2	TRUE	reported	2	TRUE
PGLYRP2.5601_2	TKR-indep	rs140755383	A	C	A	C	-0.5344	0.00488802	0.1614	0.1614	FALSE	FALSE	FALSE	19	15464990	0.00902744	0.588189	NA	TRUE	reported	252041	0.0179	2.28e-195	10708	PGLYRP2	TRUE	reported	2	TRUE
PGM1.9173_21	AllOA-indep	rs2269247	T	C	T	C	0.2107	0.00237661	0.1748	0.1841	FALSE	FALSE	FALSE	1	63641613	0.00320793	0.458781	NA	TRUE	reported	826690	0.0176	4.106e-33	10708	PGM1	TRUE	reported	2	TRUE
PGM1.9173_21	Early_AllOA-indep	rs2269247	T	C	T	C	0.2107	-0.00750963	0.1748	0.2042	FALSE	FALSE	FALSE	1	63641613	0.0135581	0.579658	NA	TRUE	reported	48287	0.0176	4.106e-33	10708	PGM1	TRUE	reported	2	TRUE
PGM1.9173_21	FingerOA-indep	rs2269247	T	C	T	C	0.2107	-0.012081	0.1748	0.1794	FALSE	FALSE	FALSE	1	63641613	0.0127896	0.344865	NA	TRUE	reported	266618	0.0176	4.106e-33	10708	PGM1	TRUE	reported	2	TRUE
PGM1.9173_21	HandOA-indep	rs2269247	T	C	T	C	0.2107	-0.000758188	0.1748	0.1789	FALSE	FALSE	FALSE	1	63641613	0.00869202	0.93049	NA	TRUE	reported	303782	0.0176	4.106e-33	10708	PGM1	TRUE	reported	2	TRUE
PGM1.9173_21	HipOA-indep	rs2269247	T	C	T	C	0.2107	-0.0023319	0.1748	0.1864	FALSE	FALSE	FALSE	1	63641613	0.0064219	0.716517	NA	TRUE	reported	353388	0.0176	4.106e-33	10708	PGM1	TRUE	reported	2	TRUE
PGM1.9173_21	KneeHipOA-indep	rs2269247	T	C	T	C	0.2107	-0.00171648	0.1748	0.1832	FALSE	FALSE	FALSE	1	63641613	0.0042829	0.688585	NA	TRUE	reported	490345	0.0176	4.106e-33	10708	PGM1	TRUE	reported	2	TRUE
PGM1.9173_21	KneeOA-indep	rs2269247	T	C	T	C	0.2107	0.00070941	0.1748	0.1831	FALSE	FALSE	FALSE	1	63641613	0.0049802	0.886728	NA	TRUE	reported	396054	0.0176	4.106e-33	10708	PGM1	TRUE	reported	2	TRUE
PGM1.9173_21	SpineOA-indep	rs2269247	T	C	T	C	0.2107	0.000655555	0.1748	0.1866	FALSE	FALSE	FALSE	1	63641613	0.00699488	0.925332	NA	TRUE	reported	333950	0.0176	4.106e-33	10708	PGM1	TRUE	reported	2	TRUE
PGM1.9173_21	THR-indep	rs2269247	T	C	T	C	0.2107	-0.00455316	0.1748	0.1862	FALSE	FALSE	FALSE	1	63641613	0.00779754	0.559272	NA	TRUE	reported	319037	0.0176	4.106e-33	10708	PGM1	TRUE	reported	2	TRUE
PGM1.9173_21	ThumbOA-indep	rs2269247	T	C	T	C	0.2107	-0.00405873	0.1748	0.1832	FALSE	FALSE	FALSE	1	63641613	0.0119426	0.733968	NA	TRUE	reported	247455	0.0176	4.106e-33	10708	PGM1	TRUE	reported	2	TRUE
PGM1.9173_21	TJR-indep	rs2269247	T	C	T	C	0.2107	-0.000662337	0.1748	0.1849	FALSE	FALSE	FALSE	1	63641613	0.00631937	0.916526	NA	TRUE	reported	368576	0.0176	4.106e-33	10708	PGM1	TRUE	reported	2	TRUE
PGM1.9173_21	TKR-indep	rs2269247	T	C	T	C	0.2107	0.00148335	0.1748	0.1842	FALSE	FALSE	FALSE	1	63641613	0.00857497	0.862663	NA	TRUE	reported	252041	0.0176	4.106e-33	10708	PGM1	TRUE	reported	2	TRUE
PGM2.18330_7	AllOA-indep	rs2911906	T	C	T	C	-0.1662	0.00237376	0.1922	0.1922	FALSE	FALSE	FALSE	4	37836197	0.00313697	0.449227	NA	TRUE	reported	826690	0.0164	4.41e-24	10708	PGM2	TRUE	reported	2	TRUE
PGM2.18330_7	Early_AllOA-indep	rs2911906	T	C	T	C	-0.1662	-0.00420064	0.1922	0.1922	FALSE	FALSE	FALSE	4	37836197	0.0130522	0.747579	NA	TRUE	reported	48287	0.0164	4.41e-24	10708	PGM2	TRUE	reported	2	TRUE
PGM2.18330_7	FingerOA-indep	rs2911906	T	C	T	C	-0.1662	-0.00805075	0.1922	0.1922	FALSE	FALSE	FALSE	4	37836197	0.0115997	0.487653	NA	TRUE	reported	266618	0.0164	4.41e-24	10708	PGM2	TRUE	reported	2	TRUE
PGM2.18330_7	HandOA-indep	rs2911906	T	C	T	C	-0.1662	0.00339508	0.1922	0.1922	FALSE	FALSE	FALSE	4	37836197	0.00820583	0.679065	NA	TRUE	reported	303782	0.0164	4.41e-24	10708	PGM2	TRUE	reported	2	TRUE
PGM2.18330_7	HipOA-indep	rs2911906	T	C	T	C	-0.1662	0.0076514	0.1922	0.1922	FALSE	FALSE	FALSE	4	37836197	0.00610399	0.210021	NA	TRUE	reported	353388	0.0164	4.41e-24	10708	PGM2	TRUE	reported	2	TRUE
PGM2.18330_7	KneeHipOA-indep	rs2911906	T	C	T	C	-0.1662	0.00576904	0.1922	0.1922	FALSE	FALSE	FALSE	4	37836197	0.00413969	0.16344	NA	TRUE	reported	490345	0.0164	4.41e-24	10708	PGM2	TRUE	reported	2	TRUE
PGM2.18330_7	KneeOA-indep	rs2911906	T	C	T	C	-0.1662	0.00621252	0.1922	0.1922	FALSE	FALSE	FALSE	4	37836197	0.00475953	0.191798	NA	TRUE	reported	396054	0.0164	4.41e-24	10708	PGM2	TRUE	reported	2	TRUE
PGM2.18330_7	SpineOA-indep	rs2911906	T	C	T	C	-0.1662	0.00757716	0.1922	0.1922	FALSE	FALSE	FALSE	4	37836197	0.00678647	0.264204	NA	TRUE	reported	333950	0.0164	4.41e-24	10708	PGM2	TRUE	reported	2	TRUE
PGM2.18330_7	THR-indep	rs2911906	T	C	T	C	-0.1662	0.0081777	0.1922	0.1922	FALSE	FALSE	FALSE	4	37836197	0.0075649	0.279695	NA	TRUE	reported	319037	0.0164	4.41e-24	10708	PGM2	TRUE	reported	2	TRUE
PGM2.18330_7	ThumbOA-indep	rs2911906	T	C	T	C	-0.1662	-0.00361788	0.1922	0.1922	FALSE	FALSE	FALSE	4	37836197	0.0110432	0.743206	NA	TRUE	reported	247455	0.0164	4.41e-24	10708	PGM2	TRUE	reported	2	TRUE
PGM2.18330_7	TJR-indep	rs2911906	T	C	T	C	-0.1662	0.00266564	0.1922	0.1922	FALSE	FALSE	FALSE	4	37836197	0.00579696	0.645635	NA	TRUE	reported	368576	0.0164	4.41e-24	10708	PGM2	TRUE	reported	2	TRUE
PGM2.18330_7	TKR-indep	rs2911906	T	C	T	C	-0.1662	-0.00145499	0.1922	0.1922	FALSE	FALSE	FALSE	4	37836197	0.00824973	0.860005	NA	TRUE	reported	252041	0.0164	4.41e-24	10708	PGM2	TRUE	reported	2	TRUE
PHPT1.16882_27	AllOA-indep	rs2275156	T	G	T	G	0.2645	-0.00412915	0.256	0.256	FALSE	FALSE	FALSE	9	136852540	0.00288667	0.152597	NA	TRUE	reported	826690	0.0152	4.201e-68	10708	PHPT1	TRUE	reported	2	TRUE
PHPT1.16882_27	Early_AllOA-indep	rs2275156	T	G	T	G	0.2645	-0.0169364	0.256	0.256	FALSE	FALSE	FALSE	9	136852540	0.0124252	0.172859	NA	TRUE	reported	48287	0.0152	4.201e-68	10708	PHPT1	TRUE	reported	2	TRUE
PHPT1.16882_27	FingerOA-indep	rs2275156	T	G	T	G	0.2645	-0.0227833	0.256	0.256	FALSE	FALSE	FALSE	9	136852540	0.0111361	0.0407669	NA	TRUE	reported	266618	0.0152	4.201e-68	10708	PHPT1	TRUE	reported	2	TRUE
PHPT1.16882_27	HandOA-indep	rs2275156	T	G	T	G	0.2645	-0.0176865	0.256	0.256	FALSE	FALSE	FALSE	9	136852540	0.00771665	0.0219058	NA	TRUE	reported	303782	0.0152	4.201e-68	10708	PHPT1	TRUE	reported	2	TRUE
PHPT1.16882_27	HipOA-indep	rs2275156	T	G	T	G	0.2645	-0.00284782	0.256	0.256	FALSE	FALSE	FALSE	9	136852540	0.00570692	0.617771	NA	TRUE	reported	353388	0.0152	4.201e-68	10708	PHPT1	TRUE	reported	2	TRUE
PHPT1.16882_27	KneeHipOA-indep	rs2275156	T	G	T	G	0.2645	-0.00293518	0.256	0.256	FALSE	FALSE	FALSE	9	136852540	0.00386382	0.44746	NA	TRUE	reported	490345	0.0152	4.201e-68	10708	PHPT1	TRUE	reported	2	TRUE
PHPT1.16882_27	KneeOA-indep	rs2275156	T	G	T	G	0.2645	-0.00542438	0.256	0.256	FALSE	FALSE	FALSE	9	136852540	0.00449338	0.227357	NA	TRUE	reported	396054	0.0152	4.201e-68	10708	PHPT1	TRUE	reported	2	TRUE
PHPT1.16882_27	SpineOA-indep	rs2275156	T	G	T	G	0.2645	-0.0131566	0.256	0.256	FALSE	FALSE	FALSE	9	136852540	0.00639072	0.0395231	NA	TRUE	reported	333950	0.0152	4.201e-68	10708	PHPT1	TRUE	reported	2	TRUE
PHPT1.16882_27	THR-indep	rs2275156	T	G	T	G	0.2645	0.00167898	0.256	0.256	FALSE	FALSE	FALSE	9	136852540	0.00682041	0.805551	NA	TRUE	reported	319037	0.0152	4.201e-68	10708	PHPT1	TRUE	reported	2	TRUE
PHPT1.16882_27	ThumbOA-indep	rs2275156	T	G	T	G	0.2645	-0.00558951	0.256	0.256	FALSE	FALSE	FALSE	9	136852540	0.0106027	0.598071	NA	TRUE	reported	247455	0.0152	4.201e-68	10708	PHPT1	TRUE	reported	2	TRUE
PHPT1.16882_27	TJR-indep	rs2275156	T	G	T	G	0.2645	-0.000665359	0.256	0.256	FALSE	FALSE	FALSE	9	136852540	0.00559028	0.905259	NA	TRUE	reported	368576	0.0152	4.201e-68	10708	PHPT1	TRUE	reported	2	TRUE
PHPT1.16882_27	TKR-indep	rs2275156	T	G	T	G	0.2645	-0.0030535	0.256	0.256	FALSE	FALSE	FALSE	9	136852540	0.00767209	0.690629	NA	TRUE	reported	252041	0.0152	4.201e-68	10708	PHPT1	TRUE	reported	2	TRUE
PI3.4982_54	AllOA-indep	rs17333103	T	C	T	C	0.406	-0.002944	0.1787	0.1814	FALSE	FALSE	FALSE	20	45174972	0.00326058	0.366575	NA	TRUE	reported	826690	0.0169	6.71e-128	10708	PI3	TRUE	reported	2	TRUE
PI3.4982_54	Early_AllOA-indep	rs17333103	T	C	T	C	0.406	-0.0094914	0.1787	0.1824	FALSE	FALSE	FALSE	20	45174972	0.0141049	0.501002	NA	TRUE	reported	48287	0.0169	6.71e-128	10708	PI3	TRUE	reported	2	TRUE
PI3.4982_54	FingerOA-indep	rs17333103	T	C	T	C	0.406	-0.0146941	0.1787	0.1924	FALSE	FALSE	FALSE	20	45174972	0.0122498	0.23032	NA	TRUE	reported	266618	0.0169	6.71e-128	10708	PI3	TRUE	reported	2	TRUE
PI3.4982_54	HandOA-indep	rs17333103	T	C	T	C	0.406	0.0034831	0.1787	0.1864	FALSE	FALSE	FALSE	20	45174972	0.00861177	0.685876	NA	TRUE	reported	303782	0.0169	6.71e-128	10708	PI3	TRUE	reported	2	TRUE
PI3.4982_54	HipOA-indep	rs17333103	T	C	T	C	0.406	-0.00598511	0.1787	0.1828	FALSE	FALSE	FALSE	20	45174972	0.00637242	0.347618	NA	TRUE	reported	353388	0.0169	6.71e-128	10708	PI3	TRUE	reported	2	TRUE
PI3.4982_54	KneeHipOA-indep	rs17333103	T	C	T	C	0.406	-0.00182877	0.1787	0.1811	FALSE	FALSE	FALSE	20	45174972	0.00439992	0.677675	NA	TRUE	reported	490345	0.0169	6.71e-128	10708	PI3	TRUE	reported	2	TRUE
PI3.4982_54	KneeOA-indep	rs17333103	T	C	T	C	0.406	0.000768082	0.1787	0.1805	FALSE	FALSE	FALSE	20	45174972	0.00502922	0.878616	NA	TRUE	reported	396054	0.0169	6.71e-128	10708	PI3	TRUE	reported	2	TRUE
PI3.4982_54	SpineOA-indep	rs17333103	T	C	T	C	0.406	8.38643e-05	0.1787	0.1793	FALSE	FALSE	FALSE	20	45174972	0.00845967	0.99209	NA	TRUE	reported	333950	0.0169	6.71e-128	10708	PI3	TRUE	reported	2	TRUE
PI3.4982_54	THR-indep	rs17333103	T	C	T	C	0.406	-0.00428011	0.1787	0.185	FALSE	FALSE	FALSE	20	45174972	0.00772501	0.579539	NA	TRUE	reported	319037	0.0169	6.71e-128	10708	PI3	TRUE	reported	2	TRUE
PI3.4982_54	ThumbOA-indep	rs17333103	T	C	T	C	0.406	-0.0156294	0.1787	0.1903	FALSE	FALSE	FALSE	20	45174972	0.0117519	0.183537	NA	TRUE	reported	247455	0.0169	6.71e-128	10708	PI3	TRUE	reported	2	TRUE
PI3.4982_54	TJR-indep	rs17333103	T	C	T	C	0.406	-0.00547368	0.1787	0.1844	FALSE	FALSE	FALSE	20	45174972	0.0060159	0.362892	NA	TRUE	reported	368576	0.0169	6.71e-128	10708	PI3	TRUE	reported	2	TRUE
PI3.4982_54	TKR-indep	rs17333103	T	C	T	C	0.406	-0.0053517	0.1787	0.1848	FALSE	FALSE	FALSE	20	45174972	0.00855838	0.531763	NA	TRUE	reported	252041	0.0169	6.71e-128	10708	PI3	TRUE	reported	2	TRUE
PIGR.3216_2	AllOA-indep	rs908702	T	C	T	C	-0.1686	0.00145467	0.4477	0.4445	FALSE	FALSE	FALSE	1	206932296	0.00245091	0.552832	NA	TRUE	reported	826690	0.0132	4.215e-37	10708	PIGR	TRUE	reported	2	TRUE
PIGR.3216_2	Early_AllOA-indep	rs908702	T	C	T	C	-0.1686	-0.0137206	0.4477	0.4449	FALSE	FALSE	FALSE	1	206932296	0.0108908	0.20773	NA	TRUE	reported	48287	0.0132	4.215e-37	10708	PIGR	TRUE	reported	2	TRUE
PIGR.3216_2	FingerOA-indep	rs908702	T	C	T	C	-0.1686	-0.0135163	0.4477	0.4246	FALSE	FALSE	FALSE	1	206932296	0.00976018	0.166103	NA	TRUE	reported	266618	0.0132	4.215e-37	10708	PIGR	TRUE	reported	2	TRUE
PIGR.3216_2	HandOA-indep	rs908702	T	C	T	C	-0.1686	-0.00469683	0.4477	0.4398	FALSE	FALSE	FALSE	1	206932296	0.00673638	0.485657	NA	TRUE	reported	303782	0.0132	4.215e-37	10708	PIGR	TRUE	reported	2	TRUE
PIGR.3216_2	HipOA-indep	rs908702	T	C	T	C	-0.1686	-0.00375746	0.4477	0.445	FALSE	FALSE	FALSE	1	206932296	0.00498078	0.450613	NA	TRUE	reported	353388	0.0132	4.215e-37	10708	PIGR	TRUE	reported	2	TRUE
PIGR.3216_2	KneeHipOA-indep	rs908702	T	C	T	C	-0.1686	-0.00242824	0.4477	0.4471	FALSE	FALSE	FALSE	1	206932296	0.0033316	0.466093	NA	TRUE	reported	490345	0.0132	4.215e-37	10708	PIGR	TRUE	reported	2	TRUE
PIGR.3216_2	KneeOA-indep	rs908702	T	C	T	C	-0.1686	-0.000190404	0.4477	0.449	FALSE	FALSE	FALSE	1	206932296	0.00379456	0.95998	NA	TRUE	reported	396054	0.0132	4.215e-37	10708	PIGR	TRUE	reported	2	TRUE
PIGR.3216_2	SpineOA-indep	rs908702	T	C	T	C	-0.1686	0.00276415	0.4477	0.447	FALSE	FALSE	FALSE	1	206932296	0.00552113	0.616618	NA	TRUE	reported	333950	0.0132	4.215e-37	10708	PIGR	TRUE	reported	2	TRUE
PIGR.3216_2	THR-indep	rs908702	T	C	T	C	-0.1686	-0.0051426	0.4477	0.4408	FALSE	FALSE	FALSE	1	206932296	0.00606621	0.39658	NA	TRUE	reported	319037	0.0132	4.215e-37	10708	PIGR	TRUE	reported	2	TRUE
PIGR.3216_2	ThumbOA-indep	rs908702	T	C	T	C	-0.1686	-0.0134229	0.4477	0.4267	FALSE	FALSE	FALSE	1	206932296	0.0092363	0.146148	NA	TRUE	reported	247455	0.0132	4.215e-37	10708	PIGR	TRUE	reported	2	TRUE
PIGR.3216_2	TJR-indep	rs908702	T	C	T	C	-0.1686	-0.000541884	0.4477	0.4429	FALSE	FALSE	FALSE	1	206932296	0.00468278	0.907876	NA	TRUE	reported	368576	0.0132	4.215e-37	10708	PIGR	TRUE	reported	2	TRUE
PIGR.3216_2	TKR-indep	rs908702	T	C	T	C	-0.1686	0.00504361	0.4477	0.4447	FALSE	FALSE	FALSE	1	206932296	0.00669533	0.451268	NA	TRUE	reported	252041	0.0132	4.215e-37	10708	PIGR	TRUE	reported	2	TRUE
PKP2.14067_6	AllOA-indep	rs9919823	T	C	T	C	-0.3166	0.00414167	0.9714	0.9714	FALSE	FALSE	FALSE	12	32822826	0.00737165	0.574227	NA	TRUE	reported	826690	0.0384	1.544e-16	10708	PKP2	TRUE	reported	2	TRUE
PKP2.14067_6	Early_AllOA-indep	rs9919823	T	C	T	C	-0.3166	-0.00904398	0.9714	0.9714	FALSE	FALSE	FALSE	12	32822826	0.0325452	0.781097	NA	TRUE	reported	48287	0.0384	1.544e-16	10708	PKP2	TRUE	reported	2	TRUE
PKP2.14067_6	FingerOA-indep	rs9919823	T	C	T	C	-0.3166	0.0524043	0.9714	0.9714	FALSE	FALSE	FALSE	12	32822826	0.0254139	0.0392041	NA	TRUE	reported	266618	0.0384	1.544e-16	10708	PKP2	TRUE	reported	2	TRUE
PKP2.14067_6	HandOA-indep	rs9919823	T	C	T	C	-0.3166	0.0151382	0.9714	0.9714	FALSE	FALSE	FALSE	12	32822826	0.018635	0.416589	NA	TRUE	reported	303782	0.0384	1.544e-16	10708	PKP2	TRUE	reported	2	TRUE
PKP2.14067_6	HipOA-indep	rs9919823	T	C	T	C	-0.3166	0.0228515	0.9714	0.9714	FALSE	FALSE	FALSE	12	32822826	0.0146823	0.119614	NA	TRUE	reported	353388	0.0384	1.544e-16	10708	PKP2	TRUE	reported	2	TRUE
PKP2.14067_6	KneeHipOA-indep	rs9919823	T	C	T	C	-0.3166	0.0120697	0.9714	0.9714	FALSE	FALSE	FALSE	12	32822826	0.0100116	0.227983	NA	TRUE	reported	490345	0.0384	1.544e-16	10708	PKP2	TRUE	reported	2	TRUE
PKP2.14067_6	KneeOA-indep	rs9919823	T	C	T	C	-0.3166	0.00337904	0.9714	0.9714	FALSE	FALSE	FALSE	12	32822826	0.011733	0.773352	NA	TRUE	reported	396054	0.0384	1.544e-16	10708	PKP2	TRUE	reported	2	TRUE
PKP2.14067_6	SpineOA-indep	rs9919823	T	C	T	C	-0.3166	-0.0111446	0.9714	0.9714	FALSE	FALSE	FALSE	12	32822826	0.0166975	0.504491	NA	TRUE	reported	333950	0.0384	1.544e-16	10708	PKP2	TRUE	reported	2	TRUE
PKP2.14067_6	THR-indep	rs9919823	T	C	T	C	-0.3166	0.0229476	0.9714	0.9714	FALSE	FALSE	FALSE	12	32822826	0.0175682	0.191485	NA	TRUE	reported	319037	0.0384	1.544e-16	10708	PKP2	TRUE	reported	2	TRUE
PKP2.14067_6	ThumbOA-indep	rs9919823	T	C	T	C	-0.3166	0.0413882	0.9714	0.9714	FALSE	FALSE	FALSE	12	32822826	0.0248711	0.0960901	NA	TRUE	reported	247455	0.0384	1.544e-16	10708	PKP2	TRUE	reported	2	TRUE
PKP2.14067_6	TJR-indep	rs9919823	T	C	T	C	-0.3166	0.0285806	0.9714	0.9714	FALSE	FALSE	FALSE	12	32822826	0.0136942	0.0368829	NA	TRUE	reported	368576	0.0384	1.544e-16	10708	PKP2	TRUE	reported	2	TRUE
PKP2.14067_6	TKR-indep	rs9919823	T	C	T	C	-0.3166	0.00889135	0.9714	0.9714	FALSE	FALSE	FALSE	12	32822826	0.0195321	0.648954	NA	TRUE	reported	252041	0.0384	1.544e-16	10708	PKP2	TRUE	reported	2	TRUE
PLAT.2212_69	AllOA-indep	rs8178885	A	C	A	C	-0.5621	0.0100271	0.0245	0.0245	FALSE	FALSE	FALSE	8	42187447	0.00809773	0.215618	NA	TRUE	reported	826690	0.0407	2.683e-43	10708	PLAT	TRUE	reported	2	TRUE
PLAT.2212_69	Early_AllOA-indep	rs8178885	A	C	A	C	-0.5621	0.00271212	0.0245	0.0245	FALSE	FALSE	FALSE	8	42187447	0.037521	0.942377	NA	TRUE	reported	48287	0.0407	2.683e-43	10708	PLAT	TRUE	reported	2	TRUE
PLAT.2212_69	FingerOA-indep	rs8178885	A	C	A	C	-0.5621	0.0557246	0.0245	0.0245	FALSE	FALSE	FALSE	8	42187447	0.0283094	0.0490208	NA	TRUE	reported	266618	0.0407	2.683e-43	10708	PLAT	TRUE	reported	2	TRUE
PLAT.2212_69	HandOA-indep	rs8178885	A	C	A	C	-0.5621	0.0133919	0.0245	0.0245	FALSE	FALSE	FALSE	8	42187447	0.0207858	0.519393	NA	TRUE	reported	303782	0.0407	2.683e-43	10708	PLAT	TRUE	reported	2	TRUE
PLAT.2212_69	HipOA-indep	rs8178885	A	C	A	C	-0.5621	0.00326516	0.0245	0.0245	FALSE	FALSE	FALSE	8	42187447	0.0162655	0.840901	NA	TRUE	reported	353388	0.0407	2.683e-43	10708	PLAT	TRUE	reported	2	TRUE
PLAT.2212_69	KneeHipOA-indep	rs8178885	A	C	A	C	-0.5621	-0.00619892	0.0245	0.0245	FALSE	FALSE	FALSE	8	42187447	0.0110567	0.575038	NA	TRUE	reported	490345	0.0407	2.683e-43	10708	PLAT	TRUE	reported	2	TRUE
PLAT.2212_69	KneeOA-indep	rs8178885	A	C	A	C	-0.5621	-0.0103668	0.0245	0.0245	FALSE	FALSE	FALSE	8	42187447	0.0130846	0.428193	NA	TRUE	reported	396054	0.0407	2.683e-43	10708	PLAT	TRUE	reported	2	TRUE
PLAT.2212_69	SpineOA-indep	rs8178885	A	C	A	C	-0.5621	0.00824089	0.0245	0.0245	FALSE	FALSE	FALSE	8	42187447	0.0187058	0.659536	NA	TRUE	reported	333950	0.0407	2.683e-43	10708	PLAT	TRUE	reported	2	TRUE
PLAT.2212_69	THR-indep	rs8178885	A	C	A	C	-0.5621	0.0140297	0.0245	0.0245	FALSE	FALSE	FALSE	8	42187447	0.0192368	0.465809	NA	TRUE	reported	319037	0.0407	2.683e-43	10708	PLAT	TRUE	reported	2	TRUE
PLAT.2212_69	ThumbOA-indep	rs8178885	A	C	A	C	-0.5621	0.0557511	0.0245	0.0245	FALSE	FALSE	FALSE	8	42187447	0.026977	0.0387706	NA	TRUE	reported	247455	0.0407	2.683e-43	10708	PLAT	TRUE	reported	2	TRUE
PLAT.2212_69	TJR-indep	rs8178885	A	C	A	C	-0.5621	0.0105696	0.0245	0.0245	FALSE	FALSE	FALSE	8	42187447	0.0142383	0.457883	NA	TRUE	reported	368576	0.0407	2.683e-43	10708	PLAT	TRUE	reported	2	TRUE
PLAT.2212_69	TKR-indep	rs8178885	A	C	A	C	-0.5621	0.00662341	0.0245	0.0245	FALSE	FALSE	FALSE	8	42187447	0.0215848	0.758953	NA	TRUE	reported	252041	0.0407	2.683e-43	10708	PLAT	TRUE	reported	2	TRUE
PLAU.4158_54	AllOA-indep	rs2227552	T	C	T	C	-0.3301	0.00417468	0.7343	0.7343	FALSE	FALSE	FALSE	10	73909255	0.00278267	0.133551	NA	TRUE	reported	826690	0.0144	1.25e-116	10708	PLAU	TRUE	reported	2	TRUE
PLAU.4158_54	Early_AllOA-indep	rs2227552	T	C	T	C	-0.3301	0.00396996	0.7343	0.7343	FALSE	FALSE	FALSE	10	73909255	0.0118788	0.738226	NA	TRUE	reported	48287	0.0144	1.25e-116	10708	PLAU	TRUE	reported	2	TRUE
PLAU.4158_54	FingerOA-indep	rs2227552	T	C	T	C	-0.3301	0.00904563	0.7343	0.7343	FALSE	FALSE	FALSE	10	73909255	0.010832	0.403672	NA	TRUE	reported	266618	0.0144	1.25e-116	10708	PLAU	TRUE	reported	2	TRUE
PLAU.4158_54	HandOA-indep	rs2227552	T	C	T	C	-0.3301	0.00342993	0.7343	0.7343	FALSE	FALSE	FALSE	10	73909255	0.00754035	0.649198	NA	TRUE	reported	303782	0.0144	1.25e-116	10708	PLAU	TRUE	reported	2	TRUE
PLAU.4158_54	HipOA-indep	rs2227552	T	C	T	C	-0.3301	0.00146251	0.7343	0.7343	FALSE	FALSE	FALSE	10	73909255	0.00553531	0.791614	NA	TRUE	reported	353388	0.0144	1.25e-116	10708	PLAU	TRUE	reported	2	TRUE
PLAU.4158_54	KneeHipOA-indep	rs2227552	T	C	T	C	-0.3301	0.00413476	0.7343	0.7343	FALSE	FALSE	FALSE	10	73909255	0.00375095	0.270321	NA	TRUE	reported	490345	0.0144	1.25e-116	10708	PLAU	TRUE	reported	2	TRUE
PLAU.4158_54	KneeOA-indep	rs2227552	T	C	T	C	-0.3301	0.00827594	0.7343	0.7343	FALSE	FALSE	FALSE	10	73909255	0.00433528	0.0562652	NA	TRUE	reported	396054	0.0144	1.25e-116	10708	PLAU	TRUE	reported	2	TRUE
PLAU.4158_54	SpineOA-indep	rs2227552	T	C	T	C	-0.3301	-0.00217072	0.7343	0.7343	FALSE	FALSE	FALSE	10	73909255	0.00619002	0.725827	NA	TRUE	reported	333950	0.0144	1.25e-116	10708	PLAU	TRUE	reported	2	TRUE
PLAU.4158_54	THR-indep	rs2227552	T	C	T	C	-0.3301	-0.00207077	0.7343	0.7343	FALSE	FALSE	FALSE	10	73909255	0.00678174	0.760104	NA	TRUE	reported	319037	0.0144	1.25e-116	10708	PLAU	TRUE	reported	2	TRUE
PLAU.4158_54	ThumbOA-indep	rs2227552	T	C	T	C	-0.3301	0.00850538	0.7343	0.7343	FALSE	FALSE	FALSE	10	73909255	0.0102497	0.406644	NA	TRUE	reported	247455	0.0144	1.25e-116	10708	PLAU	TRUE	reported	2	TRUE
PLAU.4158_54	TJR-indep	rs2227552	T	C	T	C	-0.3301	0.00633225	0.7343	0.7343	FALSE	FALSE	FALSE	10	73909255	0.00526891	0.229435	NA	TRUE	reported	368576	0.0144	1.25e-116	10708	PLAU	TRUE	reported	2	TRUE
PLAU.4158_54	TKR-indep	rs2227552	T	C	T	C	-0.3301	0.0182463	0.7343	0.7343	FALSE	FALSE	FALSE	10	73909255	0.00751764	0.015219	NA	TRUE	reported	252041	0.0144	1.25e-116	10708	PLAU	TRUE	reported	2	TRUE
PLAUR.2652_15	AllOA-indep	rs2302524	T	C	T	C	0.249	-0.00259751	0.8321	0.8343	FALSE	FALSE	FALSE	19	43652320	0.00331122	0.432773	NA	TRUE	reported	826690	0.0162	2.881e-53	10708	PLAUR	TRUE	reported	2	TRUE
PLAUR.2652_15	Early_AllOA-indep	rs2302524	T	C	T	C	0.249	-0.013786	0.8321	0.847	FALSE	FALSE	FALSE	19	43652320	0.0151769	0.363691	NA	TRUE	reported	48287	0.0162	2.881e-53	10708	PLAUR	TRUE	reported	2	TRUE
PLAUR.2652_15	FingerOA-indep	rs2302524	T	C	T	C	0.249	-0.0188009	0.8321	0.8284	FALSE	FALSE	FALSE	19	43652320	0.0127991	0.141853	NA	TRUE	reported	266618	0.0162	2.881e-53	10708	PLAUR	TRUE	reported	2	TRUE
PLAUR.2652_15	HandOA-indep	rs2302524	T	C	T	C	0.249	-0.00283884	0.8321	0.8332	FALSE	FALSE	FALSE	19	43652320	0.00895177	0.751148	NA	TRUE	reported	303782	0.0162	2.881e-53	10708	PLAUR	TRUE	reported	2	TRUE
PLAUR.2652_15	HipOA-indep	rs2302524	T	C	T	C	0.249	-0.000497352	0.8321	0.8363	FALSE	FALSE	FALSE	19	43652320	0.00831482	0.952303	NA	TRUE	reported	353388	0.0162	2.881e-53	10708	PLAUR	TRUE	reported	2	TRUE
PLAUR.2652_15	KneeHipOA-indep	rs2302524	T	C	T	C	0.249	-0.00285937	0.8321	0.8361	FALSE	FALSE	FALSE	19	43652320	0.00453006	0.52791	NA	TRUE	reported	490345	0.0162	2.881e-53	10708	PLAUR	TRUE	reported	2	TRUE
PLAUR.2652_15	KneeOA-indep	rs2302524	T	C	T	C	0.249	-0.00487512	0.8321	0.8372	FALSE	FALSE	FALSE	19	43652320	0.00521486	0.349865	NA	TRUE	reported	396054	0.0162	2.881e-53	10708	PLAUR	TRUE	reported	2	TRUE
PLAUR.2652_15	SpineOA-indep	rs2302524	T	C	T	C	0.249	0.00627842	0.8321	0.8382	FALSE	FALSE	FALSE	19	43652320	0.00750327	0.402729	NA	TRUE	reported	333950	0.0162	2.881e-53	10708	PLAUR	TRUE	reported	2	TRUE
PLAUR.2652_15	THR-indep	rs2302524	T	C	T	C	0.249	-0.0113671	0.8321	0.8334	FALSE	FALSE	FALSE	19	43652320	0.00806285	0.158593	NA	TRUE	reported	319037	0.0162	2.881e-53	10708	PLAUR	TRUE	reported	2	TRUE
PLAUR.2652_15	ThumbOA-indep	rs2302524	T	C	T	C	0.249	0.00282619	0.8321	0.8308	FALSE	FALSE	FALSE	19	43652320	0.0123749	0.819351	NA	TRUE	reported	247455	0.0162	2.881e-53	10708	PLAUR	TRUE	reported	2	TRUE
PLAUR.2652_15	TJR-indep	rs2302524	T	C	T	C	0.249	-0.00683568	0.8321	0.8335	FALSE	FALSE	FALSE	19	43652320	0.00622491	0.272153	NA	TRUE	reported	368576	0.0162	2.881e-53	10708	PLAUR	TRUE	reported	2	TRUE
PLAUR.2652_15	TKR-indep	rs2302524	T	C	T	C	0.249	-0.00387735	0.8321	0.8333	FALSE	FALSE	FALSE	19	43652320	0.00894392	0.664639	NA	TRUE	reported	252041	0.0162	2.881e-53	10708	PLAUR	TRUE	reported	2	TRUE
PLCG2.10070_22	AllOA-indep	rs12445050	T	C	T	C	0.3743	-0.00370287	0.136	0.1327	FALSE	FALSE	FALSE	16	81837364	0.00369994	0.316927	NA	TRUE	reported	826690	0.0185	1.09e-90	10708	PLCG2	TRUE	reported	2	TRUE
PLCG2.10070_22	Early_AllOA-indep	rs12445050	T	C	T	C	0.3743	0.0113907	0.136	0.1323	FALSE	FALSE	FALSE	16	81837364	0.0161581	0.480843	NA	TRUE	reported	48287	0.0185	1.09e-90	10708	PLCG2	TRUE	reported	2	TRUE
PLCG2.10070_22	FingerOA-indep	rs12445050	T	C	T	C	0.3743	-0.0110149	0.136	0.1175	FALSE	FALSE	FALSE	16	81837364	0.0154055	0.47461	NA	TRUE	reported	266618	0.0185	1.09e-90	10708	PLCG2	TRUE	reported	2	TRUE
PLCG2.10070_22	HandOA-indep	rs12445050	T	C	T	C	0.3743	0.0040559	0.136	0.125	FALSE	FALSE	FALSE	16	81837364	0.0102881	0.693409	NA	TRUE	reported	303782	0.0185	1.09e-90	10708	PLCG2	TRUE	reported	2	TRUE
PLCG2.10070_22	HipOA-indep	rs12445050	T	C	T	C	0.3743	0.00375153	0.136	0.131	FALSE	FALSE	FALSE	16	81837364	0.00743085	0.613658	NA	TRUE	reported	353388	0.0185	1.09e-90	10708	PLCG2	TRUE	reported	2	TRUE
PLCG2.10070_22	KneeHipOA-indep	rs12445050	T	C	T	C	0.3743	0.00202503	0.136	0.1328	FALSE	FALSE	FALSE	16	81837364	0.00498633	0.684657	NA	TRUE	reported	490345	0.0185	1.09e-90	10708	PLCG2	TRUE	reported	2	TRUE
PLCG2.10070_22	KneeOA-indep	rs12445050	T	C	T	C	0.3743	0.00057042	0.136	0.1329	FALSE	FALSE	FALSE	16	81837364	0.00568266	0.920043	NA	TRUE	reported	396054	0.0185	1.09e-90	10708	PLCG2	TRUE	reported	2	TRUE
PLCG2.10070_22	SpineOA-indep	rs12445050	T	C	T	C	0.3743	-0.00408405	0.136	0.1325	FALSE	FALSE	FALSE	16	81837364	0.00818356	0.61774	NA	TRUE	reported	333950	0.0185	1.09e-90	10708	PLCG2	TRUE	reported	2	TRUE
PLCG2.10070_22	THR-indep	rs12445050	T	C	T	C	0.3743	0.00909753	0.136	0.1309	FALSE	FALSE	FALSE	16	81837364	0.00902713	0.313551	NA	TRUE	reported	319037	0.0185	1.09e-90	10708	PLCG2	TRUE	reported	2	TRUE
PLCG2.10070_22	ThumbOA-indep	rs12445050	T	C	T	C	0.3743	0.0192306	0.136	0.1229	FALSE	FALSE	FALSE	16	81837364	0.0144007	0.181747	NA	TRUE	reported	247455	0.0185	1.09e-90	10708	PLCG2	TRUE	reported	2	TRUE
PLCG2.10070_22	TJR-indep	rs12445050	T	C	T	C	0.3743	0.00448118	0.136	0.1318	FALSE	FALSE	FALSE	16	81837364	0.00695593	0.51943	NA	TRUE	reported	368576	0.0185	1.09e-90	10708	PLCG2	TRUE	reported	2	TRUE
PLCG2.10070_22	TKR-indep	rs12445050	T	C	T	C	0.3743	0.00647205	0.136	0.131	FALSE	FALSE	FALSE	16	81837364	0.00998732	0.516968	NA	TRUE	reported	252041	0.0185	1.09e-90	10708	PLCG2	TRUE	reported	2	TRUE
PLD3.10948_14	AllOA-indep	rs12151243	T	G	T	G	-0.1327	0.000242817	0.1501	0.1476	FALSE	FALSE	FALSE	19	40356965	0.00376806	0.948619	NA	TRUE	reported	826690	0.0178	8.904e-14	10708	PLD3	TRUE	reported	2	TRUE
PLD3.10948_14	Early_AllOA-indep	rs12151243	T	G	T	G	-0.1327	-0.00516141	0.1501	0.164	FALSE	FALSE	FALSE	19	40356965	0.014872	0.728549	NA	TRUE	reported	48287	0.0178	8.904e-14	10708	PLD3	TRUE	reported	2	TRUE
PLD3.10948_14	FingerOA-indep	rs12151243	T	G	T	G	-0.1327	-0.00945574	0.1501	0.1324	FALSE	FALSE	FALSE	19	40356965	0.0145547	0.515905	NA	TRUE	reported	266618	0.0178	8.904e-14	10708	PLD3	TRUE	reported	2	TRUE
PLD3.10948_14	HandOA-indep	rs12151243	T	G	T	G	-0.1327	0.00574568	0.1501	0.1427	FALSE	FALSE	FALSE	19	40356965	0.00970753	0.553932	NA	TRUE	reported	303782	0.0178	8.904e-14	10708	PLD3	TRUE	reported	2	TRUE
PLD3.10948_14	HipOA-indep	rs12151243	T	G	T	G	-0.1327	0.00336897	0.1501	0.1502	FALSE	FALSE	FALSE	19	40356965	0.0070863	0.634488	NA	TRUE	reported	353388	0.0178	8.904e-14	10708	PLD3	TRUE	reported	2	TRUE
PLD3.10948_14	KneeHipOA-indep	rs12151243	T	G	T	G	-0.1327	0.00503991	0.1501	0.1498	FALSE	FALSE	FALSE	19	40356965	0.00471569	0.28518	NA	TRUE	reported	490345	0.0178	8.904e-14	10708	PLD3	TRUE	reported	2	TRUE
PLD3.10948_14	KneeOA-indep	rs12151243	T	G	T	G	-0.1327	0.00214888	0.1501	0.1511	FALSE	FALSE	FALSE	19	40356965	0.00553474	0.697829	NA	TRUE	reported	396054	0.0178	8.904e-14	10708	PLD3	TRUE	reported	2	TRUE
PLD3.10948_14	SpineOA-indep	rs12151243	T	G	T	G	-0.1327	0.00152987	0.1501	0.1527	FALSE	FALSE	FALSE	19	40356965	0.00765411	0.841578	NA	TRUE	reported	333950	0.0178	8.904e-14	10708	PLD3	TRUE	reported	2	TRUE
PLD3.10948_14	THR-indep	rs12151243	T	G	T	G	-0.1327	0.00873328	0.1501	0.145	FALSE	FALSE	FALSE	19	40356965	0.00869165	0.314998	NA	TRUE	reported	319037	0.0178	8.904e-14	10708	PLD3	TRUE	reported	2	TRUE
PLD3.10948_14	ThumbOA-indep	rs12151243	T	G	T	G	-0.1327	-0.00948779	0.1501	0.1363	FALSE	FALSE	FALSE	19	40356965	0.0135461	0.483672	NA	TRUE	reported	247455	0.0178	8.904e-14	10708	PLD3	TRUE	reported	2	TRUE
PLD3.10948_14	TJR-indep	rs12151243	T	G	T	G	-0.1327	0.00627989	0.1501	0.1457	FALSE	FALSE	FALSE	19	40356965	0.00673306	0.350978	NA	TRUE	reported	368576	0.0178	8.904e-14	10708	PLD3	TRUE	reported	2	TRUE
PLD3.10948_14	TKR-indep	rs12151243	T	G	T	G	-0.1327	-0.00231593	0.1501	0.1448	FALSE	FALSE	FALSE	19	40356965	0.0097282	0.811832	NA	TRUE	reported	252041	0.0178	8.904e-14	10708	PLD3	TRUE	reported	2	TRUE
PLEK.7875_86	AllOA-indep	rs1867312	A	C	A	C	0.1251	-0.00564832	0.5659	0.5599	FALSE	FALSE	FALSE	2	68392849	0.00249984	0.023854	NA	TRUE	reported	826690	0.0132	3.249e-21	10708	PLEK	TRUE	reported	2	TRUE
PLEK.7875_86	Early_AllOA-indep	rs1867312	A	C	A	C	0.1251	-0.010411	0.5659	0.5451	FALSE	FALSE	FALSE	2	68392849	0.0108901	0.33907	NA	TRUE	reported	48287	0.0132	3.249e-21	10708	PLEK	TRUE	reported	2	TRUE
PLEK.7875_86	FingerOA-indep	rs1867312	A	C	A	C	0.1251	-0.00130275	0.5659	0.5533	FALSE	FALSE	FALSE	2	68392849	0.00952229	0.891181	NA	TRUE	reported	266618	0.0132	3.249e-21	10708	PLEK	TRUE	reported	2	TRUE
PLEK.7875_86	HandOA-indep	rs1867312	A	C	A	C	0.1251	-0.00592782	0.5659	0.5602	FALSE	FALSE	FALSE	2	68392849	0.00673846	0.379022	NA	TRUE	reported	303782	0.0132	3.249e-21	10708	PLEK	TRUE	reported	2	TRUE
PLEK.7875_86	HipOA-indep	rs1867312	A	C	A	C	0.1251	-0.0053959	0.5659	0.5562	FALSE	FALSE	FALSE	2	68392849	0.0049745	0.278049	NA	TRUE	reported	353388	0.0132	3.249e-21	10708	PLEK	TRUE	reported	2	TRUE
PLEK.7875_86	KneeHipOA-indep	rs1867312	A	C	A	C	0.1251	-0.0058367	0.5659	0.5616	FALSE	FALSE	FALSE	2	68392849	0.00336546	0.0828655	NA	TRUE	reported	490345	0.0132	3.249e-21	10708	PLEK	TRUE	reported	2	TRUE
PLEK.7875_86	KneeOA-indep	rs1867312	A	C	A	C	0.1251	-0.00323139	0.5659	0.5633	FALSE	FALSE	FALSE	2	68392849	0.003937	0.411774	NA	TRUE	reported	396054	0.0132	3.249e-21	10708	PLEK	TRUE	reported	2	TRUE
PLEK.7875_86	SpineOA-indep	rs1867312	A	C	A	C	0.1251	-0.0152919	0.5659	0.5625	FALSE	FALSE	FALSE	2	68392849	0.00557505	0.00608948	NA	TRUE	reported	333950	0.0132	3.249e-21	10708	PLEK	TRUE	reported	2	TRUE
PLEK.7875_86	THR-indep	rs1867312	A	C	A	C	0.1251	-0.00805174	0.5659	0.5563	FALSE	FALSE	FALSE	2	68392849	0.00602763	0.181613	NA	TRUE	reported	319037	0.0132	3.249e-21	10708	PLEK	TRUE	reported	2	TRUE
PLEK.7875_86	ThumbOA-indep	rs1867312	A	C	A	C	0.1251	0.00692715	0.5659	0.5537	FALSE	FALSE	FALSE	2	68392849	0.00918503	0.450743	NA	TRUE	reported	247455	0.0132	3.249e-21	10708	PLEK	TRUE	reported	2	TRUE
PLEK.7875_86	TJR-indep	rs1867312	A	C	A	C	0.1251	-0.00337219	0.5659	0.5582	FALSE	FALSE	FALSE	2	68392849	0.00467641	0.470844	NA	TRUE	reported	368576	0.0132	3.249e-21	10708	PLEK	TRUE	reported	2	TRUE
PLEK.7875_86	TKR-indep	rs1867312	A	C	A	C	0.1251	0.00823444	0.5659	0.5596	FALSE	FALSE	FALSE	2	68392849	0.00669777	0.218911	NA	TRUE	reported	252041	0.0132	3.249e-21	10708	PLEK	TRUE	reported	2	TRUE
PLEKHA1.12459_13	AllOA-indep	rs11200585	T	C	T	C	0.2164	-0.00278246	0.1751	0.1751	FALSE	FALSE	FALSE	10	122367245	0.0033672	0.408611	NA	TRUE	reported	826690	0.0174	2.577e-35	10708	PLEKHA1	TRUE	reported	2	TRUE
PLEKHA1.12459_13	Early_AllOA-indep	rs11200585	T	C	T	C	0.2164	-0.00157137	0.1751	0.1751	FALSE	FALSE	FALSE	10	122367245	0.0148634	0.915804	NA	TRUE	reported	48287	0.0174	2.577e-35	10708	PLEKHA1	TRUE	reported	2	TRUE
PLEKHA1.12459_13	FingerOA-indep	rs11200585	T	C	T	C	0.2164	0.0110087	0.1751	0.1751	FALSE	FALSE	FALSE	10	122367245	0.0125623	0.380851	NA	TRUE	reported	266618	0.0174	2.577e-35	10708	PLEKHA1	TRUE	reported	2	TRUE
PLEKHA1.12459_13	HandOA-indep	rs11200585	T	C	T	C	0.2164	-0.00979714	0.1751	0.1751	FALSE	FALSE	FALSE	10	122367245	0.00928305	0.291252	NA	TRUE	reported	303782	0.0174	2.577e-35	10708	PLEKHA1	TRUE	reported	2	TRUE
PLEKHA1.12459_13	HipOA-indep	rs11200585	T	C	T	C	0.2164	-0.0055411	0.1751	0.1751	FALSE	FALSE	FALSE	10	122367245	0.0067378	0.410855	NA	TRUE	reported	353388	0.0174	2.577e-35	10708	PLEKHA1	TRUE	reported	2	TRUE
PLEKHA1.12459_13	KneeHipOA-indep	rs11200585	T	C	T	C	0.2164	-0.00896396	0.1751	0.1751	FALSE	FALSE	FALSE	10	122367245	0.00460498	0.051585	NA	TRUE	reported	490345	0.0174	2.577e-35	10708	PLEKHA1	TRUE	reported	2	TRUE
PLEKHA1.12459_13	KneeOA-indep	rs11200585	T	C	T	C	0.2164	-0.0105471	0.1751	0.1751	FALSE	FALSE	FALSE	10	122367245	0.00542302	0.0517892	NA	TRUE	reported	396054	0.0174	2.577e-35	10708	PLEKHA1	TRUE	reported	2	TRUE
PLEKHA1.12459_13	SpineOA-indep	rs11200585	T	C	T	C	0.2164	-0.00675118	0.1751	0.1751	FALSE	FALSE	FALSE	10	122367245	0.00772449	0.38212	NA	TRUE	reported	333950	0.0174	2.577e-35	10708	PLEKHA1	TRUE	reported	2	TRUE
PLEKHA1.12459_13	THR-indep	rs11200585	T	C	T	C	0.2164	-0.00928424	0.1751	0.1751	FALSE	FALSE	FALSE	10	122367245	0.00792231	0.241233	NA	TRUE	reported	319037	0.0174	2.577e-35	10708	PLEKHA1	TRUE	reported	2	TRUE
PLEKHA1.12459_13	ThumbOA-indep	rs11200585	T	C	T	C	0.2164	-0.0095702	0.1751	0.1751	FALSE	FALSE	FALSE	10	122367245	0.0121316	0.43019	NA	TRUE	reported	247455	0.0174	2.577e-35	10708	PLEKHA1	TRUE	reported	2	TRUE
PLEKHA1.12459_13	TJR-indep	rs11200585	T	C	T	C	0.2164	-0.0096492	0.1751	0.1751	FALSE	FALSE	FALSE	10	122367245	0.00615519	0.116962	NA	TRUE	reported	368576	0.0174	2.577e-35	10708	PLEKHA1	TRUE	reported	2	TRUE
PLEKHA1.12459_13	TKR-indep	rs11200585	T	C	T	C	0.2164	-0.0125334	0.1751	0.1751	FALSE	FALSE	FALSE	10	122367245	0.00876247	0.152618	NA	TRUE	reported	252041	0.0174	2.577e-35	10708	PLEKHA1	TRUE	reported	2	TRUE
PLEKHA7.12731_12	AllOA-indep	rs390974	A	G	A	G	0.9602	-0.00244812	0.1138	0.1138	FALSE	FALSE	FALSE	11	16825770	0.00388372	0.528464	NA	TRUE	reported	826690	0.0189	1e-300	10708	PLEKHA7	TRUE	reported	2	TRUE
PLEKHA7.12731_12	Early_AllOA-indep	rs390974	A	G	A	G	0.9602	-0.00945837	0.1138	0.1138	FALSE	FALSE	FALSE	11	16825770	0.0179732	0.598715	NA	TRUE	reported	48287	0.0189	1e-300	10708	PLEKHA7	TRUE	reported	2	TRUE
PLEKHA7.12731_12	FingerOA-indep	rs390974	A	G	A	G	0.9602	0.00269604	0.1138	0.1138	FALSE	FALSE	FALSE	11	16825770	0.014373	0.851208	NA	TRUE	reported	266618	0.0189	1e-300	10708	PLEKHA7	TRUE	reported	2	TRUE
PLEKHA7.12731_12	HandOA-indep	rs390974	A	G	A	G	0.9602	0.00881233	0.1138	0.1138	FALSE	FALSE	FALSE	11	16825770	0.0105471	0.403424	NA	TRUE	reported	303782	0.0189	1e-300	10708	PLEKHA7	TRUE	reported	2	TRUE
PLEKHA7.12731_12	HipOA-indep	rs390974	A	G	A	G	0.9602	-0.00277288	0.1138	0.1138	FALSE	FALSE	FALSE	11	16825770	0.00794976	0.727239	NA	TRUE	reported	353388	0.0189	1e-300	10708	PLEKHA7	TRUE	reported	2	TRUE
PLEKHA7.12731_12	KneeHipOA-indep	rs390974	A	G	A	G	0.9602	-0.0010783	0.1138	0.1138	FALSE	FALSE	FALSE	11	16825770	0.00514266	0.83392	NA	TRUE	reported	490345	0.0189	1e-300	10708	PLEKHA7	TRUE	reported	2	TRUE
PLEKHA7.12731_12	KneeOA-indep	rs390974	A	G	A	G	0.9602	0.000737306	0.1138	0.1138	FALSE	FALSE	FALSE	11	16825770	0.00619034	0.905192	NA	TRUE	reported	396054	0.0189	1e-300	10708	PLEKHA7	TRUE	reported	2	TRUE
PLEKHA7.12731_12	SpineOA-indep	rs390974	A	G	A	G	0.9602	-0.018308	0.1138	0.1138	FALSE	FALSE	FALSE	11	16825770	0.00872166	0.0358049	NA	TRUE	reported	333950	0.0189	1e-300	10708	PLEKHA7	TRUE	reported	2	TRUE
PLEKHA7.12731_12	THR-indep	rs390974	A	G	A	G	0.9602	-0.000840568	0.1138	0.1138	FALSE	FALSE	FALSE	11	16825770	0.00961875	0.930363	NA	TRUE	reported	319037	0.0189	1e-300	10708	PLEKHA7	TRUE	reported	2	TRUE
PLEKHA7.12731_12	ThumbOA-indep	rs390974	A	G	A	G	0.9602	0.00688043	0.1138	0.1138	FALSE	FALSE	FALSE	11	16825770	0.0142085	0.628209	NA	TRUE	reported	247455	0.0189	1e-300	10708	PLEKHA7	TRUE	reported	2	TRUE
PLEKHA7.12731_12	TJR-indep	rs390974	A	G	A	G	0.9602	-0.00344473	0.1138	0.1138	FALSE	FALSE	FALSE	11	16825770	0.00738243	0.640777	NA	TRUE	reported	368576	0.0189	1e-300	10708	PLEKHA7	TRUE	reported	2	TRUE
PLEKHA7.12731_12	TKR-indep	rs390974	A	G	A	G	0.9602	0.000516918	0.1138	0.1138	FALSE	FALSE	FALSE	11	16825770	0.0100134	0.958829	NA	TRUE	reported	252041	0.0189	1e-300	10708	PLEKHA7	TRUE	reported	2	TRUE
PLOD2.6923_1	AllOA-indep	rs9289716	A	G	A	G	0.2467	0.00926071	0.5485	0.5473	FALSE	FALSE	FALSE	3	146106691	0.00249519	0.0002061	NA	TRUE	reported	826690	0.013	1.274e-80	10708	PLOD2	TRUE	reported	2	TRUE
PLOD2.6923_1	Early_AllOA-indep	rs9289716	A	G	A	G	0.2467	0.00700653	0.5485	0.5503	FALSE	FALSE	FALSE	3	146106691	0.0109038	0.5205	NA	TRUE	reported	48287	0.013	1.274e-80	10708	PLOD2	TRUE	reported	2	TRUE
PLOD2.6923_1	FingerOA-indep	rs9289716	A	G	A	G	0.2467	0.0256227	0.5485	0.5535	FALSE	FALSE	FALSE	3	146106691	0.00967656	0.00809898	NA	TRUE	reported	266618	0.013	1.274e-80	10708	PLOD2	TRUE	reported	2	TRUE
PLOD2.6923_1	HandOA-indep	rs9289716	A	G	A	G	0.2467	0.0164566	0.5485	0.5471	FALSE	FALSE	FALSE	3	146106691	0.00674255	0.0146583	NA	TRUE	reported	303782	0.013	1.274e-80	10708	PLOD2	TRUE	reported	2	TRUE
PLOD2.6923_1	HipOA-indep	rs9289716	A	G	A	G	0.2467	0.0189355	0.5485	0.5474	FALSE	FALSE	FALSE	3	146106691	0.00498366	0.000144975	NA	TRUE	reported	353388	0.013	1.274e-80	10708	PLOD2	TRUE	reported	2	TRUE
PLOD2.6923_1	KneeHipOA-indep	rs9289716	A	G	A	G	0.2467	0.0103749	0.5485	0.5461	FALSE	FALSE	FALSE	3	146106691	0.00333395	0.00185888	NA	TRUE	reported	490345	0.013	1.274e-80	10708	PLOD2	TRUE	reported	2	TRUE
PLOD2.6923_1	KneeOA-indep	rs9289716	A	G	A	G	0.2467	0.00785739	0.5485	0.5445	FALSE	FALSE	FALSE	3	146106691	0.00387684	0.0426881	NA	TRUE	reported	396054	0.013	1.274e-80	10708	PLOD2	TRUE	reported	2	TRUE
PLOD2.6923_1	SpineOA-indep	rs9289716	A	G	A	G	0.2467	0.00955234	0.5485	0.5433	FALSE	FALSE	FALSE	3	146106691	0.00553895	0.0846037	NA	TRUE	reported	333950	0.013	1.274e-80	10708	PLOD2	TRUE	reported	2	TRUE
PLOD2.6923_1	THR-indep	rs9289716	A	G	A	G	0.2467	0.0218052	0.5485	0.5496	FALSE	FALSE	FALSE	3	146106691	0.00602131	0.000293083	NA	TRUE	reported	319037	0.013	1.274e-80	10708	PLOD2	TRUE	reported	2	TRUE
PLOD2.6923_1	ThumbOA-indep	rs9289716	A	G	A	G	0.2467	0.0261913	0.5485	0.5534	FALSE	FALSE	FALSE	3	146106691	0.00919126	0.00437764	NA	TRUE	reported	247455	0.013	1.274e-80	10708	PLOD2	TRUE	reported	2	TRUE
PLOD2.6923_1	TJR-indep	rs9289716	A	G	A	G	0.2467	0.0181869	0.5485	0.5481	FALSE	FALSE	FALSE	3	146106691	0.00468031	0.000101977	NA	TRUE	reported	368576	0.013	1.274e-80	10708	PLOD2	TRUE	reported	2	TRUE
PLOD2.6923_1	TKR-indep	rs9289716	A	G	A	G	0.2467	0.0125426	0.5485	0.5451	FALSE	FALSE	FALSE	3	146106691	0.00665025	0.0592896	NA	TRUE	reported	252041	0.013	1.274e-80	10708	PLOD2	TRUE	reported	2	TRUE
PLTP.15475_4	AllOA-indep	rs6065905	T	C	T	C	0.7002	-0.00676137	0.8036	0.8036	FALSE	FALSE	FALSE	20	45908293	0.00313722	0.0311454	NA	TRUE	reported	826690	0.0158	1e-300	10708	PLTP	TRUE	reported	2	TRUE
PLTP.15475_4	Early_AllOA-indep	rs6065905	T	C	T	C	0.7002	-0.00288828	0.8036	0.8036	FALSE	FALSE	FALSE	20	45908293	0.0137897	0.834095	NA	TRUE	reported	48287	0.0158	1e-300	10708	PLTP	TRUE	reported	2	TRUE
PLTP.15475_4	FingerOA-indep	rs6065905	T	C	T	C	0.7002	-0.0126477	0.8036	0.8036	FALSE	FALSE	FALSE	20	45908293	0.0118595	0.286217	NA	TRUE	reported	266618	0.0158	1e-300	10708	PLTP	TRUE	reported	2	TRUE
PLTP.15475_4	HandOA-indep	rs6065905	T	C	T	C	0.7002	-0.0174455	0.8036	0.8036	FALSE	FALSE	FALSE	20	45908293	0.00829432	0.0354395	NA	TRUE	reported	303782	0.0158	1e-300	10708	PLTP	TRUE	reported	2	TRUE
PLTP.15475_4	HipOA-indep	rs6065905	T	C	T	C	0.7002	-0.00668852	0.8036	0.8036	FALSE	FALSE	FALSE	20	45908293	0.00620873	0.281356	NA	TRUE	reported	353388	0.0158	1e-300	10708	PLTP	TRUE	reported	2	TRUE
PLTP.15475_4	KneeHipOA-indep	rs6065905	T	C	T	C	0.7002	-0.00507875	0.8036	0.8036	FALSE	FALSE	FALSE	20	45908293	0.00423389	0.230315	NA	TRUE	reported	490345	0.0158	1e-300	10708	PLTP	TRUE	reported	2	TRUE
PLTP.15475_4	KneeOA-indep	rs6065905	T	C	T	C	0.7002	-0.00311232	0.8036	0.8036	FALSE	FALSE	FALSE	20	45908293	0.00489209	0.524649	NA	TRUE	reported	396054	0.0158	1e-300	10708	PLTP	TRUE	reported	2	TRUE
PLTP.15475_4	SpineOA-indep	rs6065905	T	C	T	C	0.7002	-0.00804979	0.8036	0.8036	FALSE	FALSE	FALSE	20	45908293	0.00702489	0.251838	NA	TRUE	reported	333950	0.0158	1e-300	10708	PLTP	TRUE	reported	2	TRUE
PLTP.15475_4	THR-indep	rs6065905	T	C	T	C	0.7002	-0.0148239	0.8036	0.8036	FALSE	FALSE	FALSE	20	45908293	0.00751363	0.0485037	NA	TRUE	reported	319037	0.0158	1e-300	10708	PLTP	TRUE	reported	2	TRUE
PLTP.15475_4	ThumbOA-indep	rs6065905	T	C	T	C	0.7002	-0.0111703	0.8036	0.8036	FALSE	FALSE	FALSE	20	45908293	0.0113028	0.323014	NA	TRUE	reported	247455	0.0158	1e-300	10708	PLTP	TRUE	reported	2	TRUE
PLTP.15475_4	TJR-indep	rs6065905	T	C	T	C	0.7002	-0.0133606	0.8036	0.8036	FALSE	FALSE	FALSE	20	45908293	0.00584953	0.022369	NA	TRUE	reported	368576	0.0158	1e-300	10708	PLTP	TRUE	reported	2	TRUE
PLTP.15475_4	TKR-indep	rs6065905	T	C	T	C	0.7002	-0.0104916	0.8036	0.8036	FALSE	FALSE	FALSE	20	45908293	0.00836476	0.209747	NA	TRUE	reported	252041	0.0158	1e-300	10708	PLTP	TRUE	reported	2	TRUE
PLXDC2.11342_59	AllOA-indep	rs12412765	A	T	A	T	-0.1708	0.00368498	0.1059	0.1159	FALSE	TRUE	FALSE	10	20309443	0.00402278	0.359651	NA	TRUE	reported	826690	0.0207	1.447e-16	10708	PLXDC2	TRUE	reported	2	TRUE
PLXDC2.11342_59	Early_AllOA-indep	rs12412765	A	T	A	T	-0.1708	0.0110199	0.1059	0.1117	FALSE	TRUE	FALSE	10	20309443	0.0174215	0.527032	NA	TRUE	reported	48287	0.0207	1.447e-16	10708	PLXDC2	TRUE	reported	2	TRUE
PLXDC2.11342_59	FingerOA-indep	rs12412765	A	T	A	T	-0.1708	-0.00737632	0.1059	0.1173	FALSE	TRUE	FALSE	10	20309443	0.0150695	0.624497	NA	TRUE	reported	266618	0.0207	1.447e-16	10708	PLXDC2	TRUE	reported	2	TRUE
PLXDC2.11342_59	HandOA-indep	rs12412765	A	T	A	T	-0.1708	-0.00975484	0.1059	0.1096	FALSE	TRUE	FALSE	10	20309443	0.0108104	0.366865	NA	TRUE	reported	303782	0.0207	1.447e-16	10708	PLXDC2	TRUE	reported	2	TRUE
PLXDC2.11342_59	HipOA-indep	rs12412765	A	T	A	T	-0.1708	0.00999419	0.1059	0.1081	FALSE	TRUE	FALSE	10	20309443	0.00808094	0.216176	NA	TRUE	reported	353388	0.0207	1.447e-16	10708	PLXDC2	TRUE	reported	2	TRUE
PLXDC2.11342_59	KneeHipOA-indep	rs12412765	A	T	A	T	-0.1708	0.00188401	0.1059	0.1149	FALSE	TRUE	FALSE	10	20309443	0.00545377	0.729755	NA	TRUE	reported	490345	0.0207	1.447e-16	10708	PLXDC2	TRUE	reported	2	TRUE
PLXDC2.11342_59	KneeOA-indep	rs12412765	A	T	A	T	-0.1708	-0.00326626	0.1059	0.1173	FALSE	TRUE	FALSE	10	20309443	0.00629824	0.604041	NA	TRUE	reported	396054	0.0207	1.447e-16	10708	PLXDC2	TRUE	reported	2	TRUE
PLXDC2.11342_59	SpineOA-indep	rs12412765	A	T	A	T	-0.1708	0.0103902	0.1059	0.1301	FALSE	TRUE	FALSE	10	20309443	0.00881163	0.238338	NA	TRUE	reported	333950	0.0207	1.447e-16	10708	PLXDC2	TRUE	reported	2	TRUE
PLXDC2.11342_59	THR-indep	rs12412765	A	T	A	T	-0.1708	0.0103481	0.1059	0.1098	FALSE	TRUE	FALSE	10	20309443	0.00973441	0.287765	NA	TRUE	reported	319037	0.0207	1.447e-16	10708	PLXDC2	TRUE	reported	2	TRUE
PLXDC2.11342_59	ThumbOA-indep	rs12412765	A	T	A	T	-0.1708	-0.00925787	0.1059	0.1156	FALSE	TRUE	FALSE	10	20309443	0.0143823	0.519771	NA	TRUE	reported	247455	0.0207	1.447e-16	10708	PLXDC2	TRUE	reported	2	TRUE
PLXDC2.11342_59	TJR-indep	rs12412765	A	T	A	T	-0.1708	0.00821409	0.1059	0.1086	FALSE	TRUE	FALSE	10	20309443	0.00759572	0.279515	NA	TRUE	reported	368576	0.0207	1.447e-16	10708	PLXDC2	TRUE	reported	2	TRUE
PLXDC2.11342_59	TKR-indep	rs12412765	A	T	A	T	-0.1708	-0.00160514	0.1059	0.1082	FALSE	TRUE	FALSE	10	20309443	0.011548	0.889452	NA	TRUE	reported	252041	0.0207	1.447e-16	10708	PLXDC2	TRUE	reported	2	TRUE
PLXNA1.9005_16	AllOA-indep	rs9832409	A	G	A	G	-0.2055	0.00254311	0.3104	0.3104	FALSE	FALSE	FALSE	3	126990359	0.00271935	0.34969	NA	TRUE	reported	826690	0.0137	4.142e-51	10708	PLXNA1	TRUE	reported	2	TRUE
PLXNA1.9005_16	Early_AllOA-indep	rs9832409	A	G	A	G	-0.2055	0.0205206	0.3104	0.3104	FALSE	FALSE	FALSE	3	126990359	0.0119573	0.0861332	NA	TRUE	reported	48287	0.0137	4.142e-51	10708	PLXNA1	TRUE	reported	2	TRUE
PLXNA1.9005_16	FingerOA-indep	rs9832409	A	G	A	G	-0.2055	-0.000829505	0.3104	0.3104	FALSE	FALSE	FALSE	3	126990359	0.0104529	0.936749	NA	TRUE	reported	266618	0.0137	4.142e-51	10708	PLXNA1	TRUE	reported	2	TRUE
PLXNA1.9005_16	HandOA-indep	rs9832409	A	G	A	G	-0.2055	0.00559022	0.3104	0.3104	FALSE	FALSE	FALSE	3	126990359	0.00729621	0.443568	NA	TRUE	reported	303782	0.0137	4.142e-51	10708	PLXNA1	TRUE	reported	2	TRUE
PLXNA1.9005_16	HipOA-indep	rs9832409	A	G	A	G	-0.2055	-0.000886156	0.3104	0.3104	FALSE	FALSE	FALSE	3	126990359	0.00535222	0.868497	NA	TRUE	reported	353388	0.0137	4.142e-51	10708	PLXNA1	TRUE	reported	2	TRUE
PLXNA1.9005_16	KneeHipOA-indep	rs9832409	A	G	A	G	-0.2055	-0.00153159	0.3104	0.3104	FALSE	FALSE	FALSE	3	126990359	0.0036121	0.671555	NA	TRUE	reported	490345	0.0137	4.142e-51	10708	PLXNA1	TRUE	reported	2	TRUE
PLXNA1.9005_16	KneeOA-indep	rs9832409	A	G	A	G	-0.2055	-0.000849164	0.3104	0.3104	FALSE	FALSE	FALSE	3	126990359	0.00426825	0.842303	NA	TRUE	reported	396054	0.0137	4.142e-51	10708	PLXNA1	TRUE	reported	2	TRUE
PLXNA1.9005_16	SpineOA-indep	rs9832409	A	G	A	G	-0.2055	0.00694803	0.3104	0.3104	FALSE	FALSE	FALSE	3	126990359	0.00597695	0.245044	NA	TRUE	reported	333950	0.0137	4.142e-51	10708	PLXNA1	TRUE	reported	2	TRUE
PLXNA1.9005_16	THR-indep	rs9832409	A	G	A	G	-0.2055	-0.00176699	0.3104	0.3104	FALSE	FALSE	FALSE	3	126990359	0.00660621	0.789104	NA	TRUE	reported	319037	0.0137	4.142e-51	10708	PLXNA1	TRUE	reported	2	TRUE
PLXNA1.9005_16	ThumbOA-indep	rs9832409	A	G	A	G	-0.2055	0.0131402	0.3104	0.3104	FALSE	FALSE	FALSE	3	126990359	0.00993459	0.185945	NA	TRUE	reported	247455	0.0137	4.142e-51	10708	PLXNA1	TRUE	reported	2	TRUE
PLXNA1.9005_16	TJR-indep	rs9832409	A	G	A	G	-0.2055	0.000643644	0.3104	0.3104	FALSE	FALSE	FALSE	3	126990359	0.00619712	0.917279	NA	TRUE	reported	368576	0.0137	4.142e-51	10708	PLXNA1	TRUE	reported	2	TRUE
PLXNA1.9005_16	TKR-indep	rs9832409	A	G	A	G	-0.2055	0.00918066	0.3104	0.3104	FALSE	FALSE	FALSE	3	126990359	0.0072207	0.203574	NA	TRUE	reported	252041	0.0137	4.142e-51	10708	PLXNA1	TRUE	reported	2	TRUE
PLXNA4.19560_23	AllOA-indep	rs6467443	T	G	T	G	0.1487	0.00220065	0.2187	0.2147	FALSE	FALSE	FALSE	7	132553252	0.00311327	0.479652	NA	TRUE	reported	826690	0.016	1.629e-20	10708	PLXNA4	TRUE	reported	2	TRUE
PLXNA4.19560_23	Early_AllOA-indep	rs6467443	T	G	T	G	0.1487	-0.00384236	0.2187	0.2308	FALSE	FALSE	FALSE	7	132553252	0.0131189	0.769608	NA	TRUE	reported	48287	0.016	1.629e-20	10708	PLXNA4	TRUE	reported	2	TRUE
PLXNA4.19560_23	FingerOA-indep	rs6467443	T	G	T	G	0.1487	0.00380466	0.2187	0.1984	FALSE	FALSE	FALSE	7	132553252	0.0121449	0.754073	NA	TRUE	reported	266618	0.016	1.629e-20	10708	PLXNA4	TRUE	reported	2	TRUE
PLXNA4.19560_23	HandOA-indep	rs6467443	T	G	T	G	0.1487	-0.0032645	0.2187	0.2013	FALSE	FALSE	FALSE	7	132553252	0.00855707	0.702835	NA	TRUE	reported	303782	0.016	1.629e-20	10708	PLXNA4	TRUE	reported	2	TRUE
PLXNA4.19560_23	HipOA-indep	rs6467443	T	G	T	G	0.1487	-0.00374775	0.2187	0.2153	FALSE	FALSE	FALSE	7	132553252	0.00612834	0.540839	NA	TRUE	reported	353388	0.016	1.629e-20	10708	PLXNA4	TRUE	reported	2	TRUE
PLXNA4.19560_23	KneeHipOA-indep	rs6467443	T	G	T	G	0.1487	-3.51559e-05	0.2187	0.215	FALSE	FALSE	FALSE	7	132553252	0.00389728	0.992803	NA	TRUE	reported	490345	0.016	1.629e-20	10708	PLXNA4	TRUE	reported	2	TRUE
PLXNA4.19560_23	KneeOA-indep	rs6467443	T	G	T	G	0.1487	0.00108445	0.2187	0.2149	FALSE	FALSE	FALSE	7	132553252	0.00473334	0.818783	NA	TRUE	reported	396054	0.016	1.629e-20	10708	PLXNA4	TRUE	reported	2	TRUE
PLXNA4.19560_23	SpineOA-indep	rs6467443	T	G	T	G	0.1487	0.000631738	0.2187	0.2184	FALSE	FALSE	FALSE	7	132553252	0.0069741	0.927824	NA	TRUE	reported	333950	0.016	1.629e-20	10708	PLXNA4	TRUE	reported	2	TRUE
PLXNA4.19560_23	THR-indep	rs6467443	T	G	T	G	0.1487	-0.00140516	0.2187	0.2127	FALSE	FALSE	FALSE	7	132553252	0.00760989	0.853504	NA	TRUE	reported	319037	0.016	1.629e-20	10708	PLXNA4	TRUE	reported	2	TRUE
PLXNA4.19560_23	ThumbOA-indep	rs6467443	T	G	T	G	0.1487	0.00260109	0.2187	0.2026	FALSE	FALSE	FALSE	7	132553252	0.0114953	0.820987	NA	TRUE	reported	247455	0.016	1.629e-20	10708	PLXNA4	TRUE	reported	2	TRUE
PLXNA4.19560_23	TJR-indep	rs6467443	T	G	T	G	0.1487	-0.00164633	0.2187	0.2134	FALSE	FALSE	FALSE	7	132553252	0.00571809	0.773411	NA	TRUE	reported	368576	0.016	1.629e-20	10708	PLXNA4	TRUE	reported	2	TRUE
PLXNA4.19560_23	TKR-indep	rs6467443	T	G	T	G	0.1487	-0.00360032	0.2187	0.2131	FALSE	FALSE	FALSE	7	132553252	0.00834184	0.666034	NA	TRUE	reported	252041	0.016	1.629e-20	10708	PLXNA4	TRUE	reported	2	TRUE
PLXNC1.4564_2	AllOA-indep	rs11107427	A	G	A	G	0.3239	-0.00395593	0.0243	0.0262	FALSE	FALSE	FALSE	12	94179118	0.00812884	0.626503	NA	TRUE	reported	826690	0.0426	2.831e-14	10708	PLXNC1	TRUE	reported	2	TRUE
PLXNC1.4564_2	Early_AllOA-indep	rs11107427	A	G	A	G	0.3239	0.00596493	0.0243	0.0231	FALSE	FALSE	FALSE	12	94179118	0.0364832	0.870126	NA	TRUE	reported	48287	0.0426	2.831e-14	10708	PLXNC1	TRUE	reported	2	TRUE
PLXNC1.4564_2	FingerOA-indep	rs11107427	A	G	A	G	0.3239	0.0250322	0.0243	0.033	FALSE	FALSE	FALSE	12	94179118	0.0278352	0.368493	NA	TRUE	reported	266618	0.0426	2.831e-14	10708	PLXNC1	TRUE	reported	2	TRUE
PLXNC1.4564_2	HandOA-indep	rs11107427	A	G	A	G	0.3239	0.0382332	0.0243	0.0288	FALSE	FALSE	FALSE	12	94179118	0.0208974	0.0673144	NA	TRUE	reported	303782	0.0426	2.831e-14	10708	PLXNC1	TRUE	reported	2	TRUE
PLXNC1.4564_2	HipOA-indep	rs11107427	A	G	A	G	0.3239	-0.00378505	0.0243	0.0261	FALSE	FALSE	FALSE	12	94179118	0.0160163	0.813181	NA	TRUE	reported	353388	0.0426	2.831e-14	10708	PLXNC1	TRUE	reported	2	TRUE
PLXNC1.4564_2	KneeHipOA-indep	rs11107427	A	G	A	G	0.3239	0.00376545	0.0243	0.0252	FALSE	FALSE	FALSE	12	94179118	0.0110336	0.732898	NA	TRUE	reported	490345	0.0426	2.831e-14	10708	PLXNC1	TRUE	reported	2	TRUE
PLXNC1.4564_2	KneeOA-indep	rs11107427	A	G	A	G	0.3239	-0.00391535	0.0243	0.0244	FALSE	FALSE	FALSE	12	94179118	0.0129561	0.762498	NA	TRUE	reported	396054	0.0426	2.831e-14	10708	PLXNC1	TRUE	reported	2	TRUE
PLXNC1.4564_2	SpineOA-indep	rs11107427	A	G	A	G	0.3239	0.00503234	0.0243	0.0244	FALSE	FALSE	FALSE	12	94179118	0.0185692	0.786387	NA	TRUE	reported	333950	0.0426	2.831e-14	10708	PLXNC1	TRUE	reported	2	TRUE
PLXNC1.4564_2	THR-indep	rs11107427	A	G	A	G	0.3239	0.0125304	0.0243	0.0277	FALSE	FALSE	FALSE	12	94179118	0.0189508	0.508481	NA	TRUE	reported	319037	0.0426	2.831e-14	10708	PLXNC1	TRUE	reported	2	TRUE
PLXNC1.4564_2	ThumbOA-indep	rs11107427	A	G	A	G	0.3239	0.0138679	0.0243	0.0315	FALSE	FALSE	FALSE	12	94179118	0.0267314	0.60391	NA	TRUE	reported	247455	0.0426	2.831e-14	10708	PLXNC1	TRUE	reported	2	TRUE
PLXNC1.4564_2	TJR-indep	rs11107427	A	G	A	G	0.3239	0.00643794	0.0243	0.0273	FALSE	FALSE	FALSE	12	94179118	0.0149268	0.66625	NA	TRUE	reported	368576	0.0426	2.831e-14	10708	PLXNC1	TRUE	reported	2	TRUE
PLXNC1.4564_2	TKR-indep	rs11107427	A	G	A	G	0.3239	-0.0057871	0.0243	0.0273	FALSE	FALSE	FALSE	12	94179118	0.0211568	0.784443	NA	TRUE	reported	252041	0.0426	2.831e-14	10708	PLXNC1	TRUE	reported	2	TRUE
PLXND1.19561_216	AllOA-indep	rs2255703	T	C	T	C	0.2362	0.00256214	0.6162	0.6208	FALSE	FALSE	FALSE	3	129574413	0.00263643	0.33114	NA	TRUE	reported	826690	0.0136	3.103e-67	10708	PLXND1	TRUE	reported	2	TRUE
PLXND1.19561_216	Early_AllOA-indep	rs2255703	T	C	T	C	0.2362	-0.00939897	0.6162	0.6575	FALSE	FALSE	FALSE	3	129574413	0.0114529	0.411836	NA	TRUE	reported	48287	0.0136	3.103e-67	10708	PLXND1	TRUE	reported	2	TRUE
PLXND1.19561_216	FingerOA-indep	rs2255703	T	C	T	C	0.2362	-0.00417857	0.6162	0.6105	FALSE	FALSE	FALSE	3	129574413	0.00965696	0.665233	NA	TRUE	reported	266618	0.0136	3.103e-67	10708	PLXND1	TRUE	reported	2	TRUE
PLXND1.19561_216	HandOA-indep	rs2255703	T	C	T	C	0.2362	-0.000729832	0.6162	0.6157	FALSE	FALSE	FALSE	3	129574413	0.00720834	0.919353	NA	TRUE	reported	303782	0.0136	3.103e-67	10708	PLXND1	TRUE	reported	2	TRUE
PLXND1.19561_216	HipOA-indep	rs2255703	T	C	T	C	0.2362	0.00576152	0.6162	0.6275	FALSE	FALSE	FALSE	3	129574413	0.00523337	0.270932	NA	TRUE	reported	353388	0.0136	3.103e-67	10708	PLXND1	TRUE	reported	2	TRUE
PLXND1.19561_216	KneeHipOA-indep	rs2255703	T	C	T	C	0.2362	0.00719995	0.6162	0.6234	FALSE	FALSE	FALSE	3	129574413	0.00354505	0.0422562	NA	TRUE	reported	490345	0.0136	3.103e-67	10708	PLXND1	TRUE	reported	2	TRUE
PLXND1.19561_216	KneeOA-indep	rs2255703	T	C	T	C	0.2362	0.00635806	0.6162	0.6244	FALSE	FALSE	FALSE	3	129574413	0.00415435	0.125903	NA	TRUE	reported	396054	0.0136	3.103e-67	10708	PLXND1	TRUE	reported	2	TRUE
PLXND1.19561_216	SpineOA-indep	rs2255703	T	C	T	C	0.2362	0.00542809	0.6162	0.625	FALSE	FALSE	FALSE	3	129574413	0.00588722	0.356522	NA	TRUE	reported	333950	0.0136	3.103e-67	10708	PLXND1	TRUE	reported	2	TRUE
PLXND1.19561_216	THR-indep	rs2255703	T	C	T	C	0.2362	0.00729952	0.6162	0.6208	FALSE	FALSE	FALSE	3	129574413	0.00618365	0.23782	NA	TRUE	reported	319037	0.0136	3.103e-67	10708	PLXND1	TRUE	reported	2	TRUE
PLXND1.19561_216	ThumbOA-indep	rs2255703	T	C	T	C	0.2362	-0.00509056	0.6162	0.6171	FALSE	FALSE	FALSE	3	129574413	0.00938378	0.587484	NA	TRUE	reported	247455	0.0136	3.103e-67	10708	PLXND1	TRUE	reported	2	TRUE
PLXND1.19561_216	TJR-indep	rs2255703	T	C	T	C	0.2362	0.00623163	0.6162	0.6195	FALSE	FALSE	FALSE	3	129574413	0.00481359	0.195461	NA	TRUE	reported	368576	0.0136	3.103e-67	10708	PLXND1	TRUE	reported	2	TRUE
PLXND1.19561_216	TKR-indep	rs2255703	T	C	T	C	0.2362	0.0107685	0.6162	0.6166	FALSE	FALSE	FALSE	3	129574413	0.00682821	0.114781	NA	TRUE	reported	252041	0.0136	3.103e-67	10708	PLXND1	TRUE	reported	2	TRUE
PMEL.6472_40	AllOA-indep	rs2069398	A	G	A	G	0.2641	-0.00393771	0.0796	0.0824	FALSE	FALSE	FALSE	12	55967092	0.00458807	0.390754	NA	TRUE	reported	826690	0.0246	5.457e-27	10708	PMEL	TRUE	reported	2	TRUE
PMEL.6472_40	Early_AllOA-indep	rs2069398	A	G	A	G	0.2641	-0.0134043	0.0796	0.0754	FALSE	FALSE	FALSE	12	55967092	0.0209718	0.522719	NA	TRUE	reported	48287	0.0246	5.457e-27	10708	PMEL	TRUE	reported	2	TRUE
PMEL.6472_40	FingerOA-indep	rs2069398	A	G	A	G	0.2641	-0.00740137	0.0796	0.0877	FALSE	FALSE	FALSE	12	55967092	0.0172106	0.667161	NA	TRUE	reported	266618	0.0246	5.457e-27	10708	PMEL	TRUE	reported	2	TRUE
PMEL.6472_40	HandOA-indep	rs2069398	A	G	A	G	0.2641	-0.0185056	0.0796	0.0818	FALSE	FALSE	FALSE	12	55967092	0.0123148	0.132914	NA	TRUE	reported	303782	0.0246	5.457e-27	10708	PMEL	TRUE	reported	2	TRUE
PMEL.6472_40	HipOA-indep	rs2069398	A	G	A	G	0.2641	0.0011649	0.0796	0.0801	FALSE	FALSE	FALSE	12	55967092	0.00919273	0.899163	NA	TRUE	reported	353388	0.0246	5.457e-27	10708	PMEL	TRUE	reported	2	TRUE
PMEL.6472_40	KneeHipOA-indep	rs2069398	A	G	A	G	0.2641	-0.00281218	0.0796	0.0802	FALSE	FALSE	FALSE	12	55967092	0.0063389	0.657304	NA	TRUE	reported	490345	0.0246	5.457e-27	10708	PMEL	TRUE	reported	2	TRUE
PMEL.6472_40	KneeOA-indep	rs2069398	A	G	A	G	0.2641	-0.00571199	0.0796	0.0788	FALSE	FALSE	FALSE	12	55967092	0.00742595	0.441779	NA	TRUE	reported	396054	0.0246	5.457e-27	10708	PMEL	TRUE	reported	2	TRUE
PMEL.6472_40	SpineOA-indep	rs2069398	A	G	A	G	0.2641	-0.011145	0.0796	0.0789	FALSE	FALSE	FALSE	12	55967092	0.0104535	0.286358	NA	TRUE	reported	333950	0.0246	5.457e-27	10708	PMEL	TRUE	reported	2	TRUE
PMEL.6472_40	THR-indep	rs2069398	A	G	A	G	0.2641	0.0120325	0.0796	0.0838	FALSE	FALSE	FALSE	12	55967092	0.0110178	0.27479	NA	TRUE	reported	319037	0.0246	5.457e-27	10708	PMEL	TRUE	reported	2	TRUE
PMEL.6472_40	ThumbOA-indep	rs2069398	A	G	A	G	0.2641	-0.00640586	0.0796	0.0861	FALSE	FALSE	FALSE	12	55967092	0.0162126	0.692757	NA	TRUE	reported	247455	0.0246	5.457e-27	10708	PMEL	TRUE	reported	2	TRUE
PMEL.6472_40	TJR-indep	rs2069398	A	G	A	G	0.2641	0.00362681	0.0796	0.0837	FALSE	FALSE	FALSE	12	55967092	0.00862126	0.673987	NA	TRUE	reported	368576	0.0246	5.457e-27	10708	PMEL	TRUE	reported	2	TRUE
PMEL.6472_40	TKR-indep	rs2069398	A	G	A	G	0.2641	-0.00410981	0.0796	0.0834	FALSE	FALSE	FALSE	12	55967092	0.0122402	0.737049	NA	TRUE	reported	252041	0.0246	5.457e-27	10708	PMEL	TRUE	reported	2	TRUE
PNKP.13657_2	AllOA-indep	rs2305922	T	G	T	G	0.1322	-0.00119926	0.5711	0.5739	FALSE	FALSE	FALSE	19	49866849	0.00255836	0.639241	NA	TRUE	reported	826690	0.0128	3.788e-25	10708	PNKP	TRUE	reported	2	TRUE
PNKP.13657_2	Early_AllOA-indep	rs2305922	T	G	T	G	0.1322	0.0146944	0.5711	0.5936	FALSE	FALSE	FALSE	19	49866849	0.0110743	0.184545	NA	TRUE	reported	48287	0.0128	3.788e-25	10708	PNKP	TRUE	reported	2	TRUE
PNKP.13657_2	FingerOA-indep	rs2305922	T	G	T	G	0.1322	0.00839342	0.5711	0.5532	FALSE	FALSE	FALSE	19	49866849	0.00972751	0.388217	NA	TRUE	reported	266618	0.0128	3.788e-25	10708	PNKP	TRUE	reported	2	TRUE
PNKP.13657_2	HandOA-indep	rs2305922	T	G	T	G	0.1322	0.00507078	0.5711	0.5638	FALSE	FALSE	FALSE	19	49866849	0.00678578	0.454903	NA	TRUE	reported	303782	0.0128	3.788e-25	10708	PNKP	TRUE	reported	2	TRUE
PNKP.13657_2	HipOA-indep	rs2305922	T	G	T	G	0.1322	0.00110685	0.5711	0.575	FALSE	FALSE	FALSE	19	49866849	0.00493429	0.82251	NA	TRUE	reported	353388	0.0128	3.788e-25	10708	PNKP	TRUE	reported	2	TRUE
PNKP.13657_2	KneeHipOA-indep	rs2305922	T	G	T	G	0.1322	-0.000458759	0.5711	0.5756	FALSE	FALSE	FALSE	19	49866849	0.00230505	0.842245	NA	TRUE	reported	490345	0.0128	3.788e-25	10708	PNKP	TRUE	reported	2	TRUE
PNKP.13657_2	KneeOA-indep	rs2305922	T	G	T	G	0.1322	0.000360246	0.5711	0.5765	FALSE	FALSE	FALSE	19	49866849	0.00403016	0.928774	NA	TRUE	reported	396054	0.0128	3.788e-25	10708	PNKP	TRUE	reported	2	TRUE
PNKP.13657_2	SpineOA-indep	rs2305922	T	G	T	G	0.1322	-0.00236267	0.5711	0.5787	FALSE	FALSE	FALSE	19	49866849	0.00557267	0.671584	NA	TRUE	reported	333950	0.0128	3.788e-25	10708	PNKP	TRUE	reported	2	TRUE
PNKP.13657_2	THR-indep	rs2305922	T	G	T	G	0.1322	0.00225422	0.5711	0.5702	FALSE	FALSE	FALSE	19	49866849	0.00610083	0.711759	NA	TRUE	reported	319037	0.0128	3.788e-25	10708	PNKP	TRUE	reported	2	TRUE
PNKP.13657_2	ThumbOA-indep	rs2305922	T	G	T	G	0.1322	0.0112908	0.5711	0.559	FALSE	FALSE	FALSE	19	49866849	0.00922234	0.220845	NA	TRUE	reported	247455	0.0128	3.788e-25	10708	PNKP	TRUE	reported	2	TRUE
PNKP.13657_2	TJR-indep	rs2305922	T	G	T	G	0.1322	0.00154164	0.5711	0.5707	FALSE	FALSE	FALSE	19	49866849	0.00467299	0.741473	NA	TRUE	reported	368576	0.0128	3.788e-25	10708	PNKP	TRUE	reported	2	TRUE
PNKP.13657_2	TKR-indep	rs2305922	T	G	T	G	0.1322	0.00196144	0.5711	0.5684	FALSE	FALSE	FALSE	19	49866849	0.00676876	0.771986	NA	TRUE	reported	252041	0.0128	3.788e-25	10708	PNKP	TRUE	reported	2	TRUE
PNP.15435_4	AllOA-indep	rs1130650	T	C	T	C	-0.1557	0.00458725	0.1778	0.181	FALSE	FALSE	FALSE	14	20472467	0.00326228	0.15968	NA	TRUE	reported	826690	0.0162	8.201e-22	10708	PNP	TRUE	reported	2	TRUE
PNP.15435_4	Early_AllOA-indep	rs1130650	T	C	T	C	-0.1557	0.0169387	0.1778	0.1826	FALSE	FALSE	FALSE	14	20472467	0.0142164	0.233461	NA	TRUE	reported	48287	0.0162	8.201e-22	10708	PNP	TRUE	reported	2	TRUE
PNP.15435_4	FingerOA-indep	rs1130650	T	C	T	C	-0.1557	-0.0121655	0.1778	0.1713	FALSE	FALSE	FALSE	14	20472467	0.012952	0.34759	NA	TRUE	reported	266618	0.0162	8.201e-22	10708	PNP	TRUE	reported	2	TRUE
PNP.15435_4	HandOA-indep	rs1130650	T	C	T	C	-0.1557	0.013005	0.1778	0.1752	FALSE	FALSE	FALSE	14	20472467	0.00885429	0.141893	NA	TRUE	reported	303782	0.0162	8.201e-22	10708	PNP	TRUE	reported	2	TRUE
PNP.15435_4	HipOA-indep	rs1130650	T	C	T	C	-0.1557	0.016101	0.1778	0.18	FALSE	FALSE	FALSE	14	20472467	0.00662943	0.0151523	NA	TRUE	reported	353388	0.0162	8.201e-22	10708	PNP	TRUE	reported	2	TRUE
PNP.15435_4	KneeHipOA-indep	rs1130650	T	C	T	C	-0.1557	0.0110956	0.1778	0.1808	FALSE	FALSE	FALSE	14	20472467	0.0044153	0.0119713	NA	TRUE	reported	490345	0.0162	8.201e-22	10708	PNP	TRUE	reported	2	TRUE
PNP.15435_4	KneeOA-indep	rs1130650	T	C	T	C	-0.1557	0.00911373	0.1778	0.1801	FALSE	FALSE	FALSE	14	20472467	0.00508979	0.0733589	NA	TRUE	reported	396054	0.0162	8.201e-22	10708	PNP	TRUE	reported	2	TRUE
PNP.15435_4	SpineOA-indep	rs1130650	T	C	T	C	-0.1557	0.00706579	0.1778	0.1785	FALSE	FALSE	FALSE	14	20472467	0.0072021	0.326557	NA	TRUE	reported	333950	0.0162	8.201e-22	10708	PNP	TRUE	reported	2	TRUE
PNP.15435_4	THR-indep	rs1130650	T	C	T	C	-0.1557	0.0206134	0.1778	0.1825	FALSE	FALSE	FALSE	14	20472467	0.00805334	0.0104792	NA	TRUE	reported	319037	0.0162	8.201e-22	10708	PNP	TRUE	reported	2	TRUE
PNP.15435_4	ThumbOA-indep	rs1130650	T	C	T	C	-0.1557	0.00689503	0.1778	0.1764	FALSE	FALSE	FALSE	14	20472467	0.0120389	0.566828	NA	TRUE	reported	247455	0.0162	8.201e-22	10708	PNP	TRUE	reported	2	TRUE
PNP.15435_4	TJR-indep	rs1130650	T	C	T	C	-0.1557	0.0113137	0.1778	0.1814	FALSE	FALSE	FALSE	14	20472467	0.00624687	0.0701248	NA	TRUE	reported	368576	0.0162	8.201e-22	10708	PNP	TRUE	reported	2	TRUE
PNP.15435_4	TKR-indep	rs1130650	T	C	T	C	-0.1557	-0.00334539	0.1778	0.1811	FALSE	FALSE	FALSE	14	20472467	0.00890919	0.707289	NA	TRUE	reported	252041	0.0162	8.201e-22	10708	PNP	TRUE	reported	2	TRUE
POFUT1.5634_39	AllOA-indep	rs76143353	T	C	T	C	-0.9479	-0.00155529	0.0595	0.0595	FALSE	FALSE	FALSE	20	32231047	0.00547184	0.77623	NA	TRUE	reported	826690	0.0268	6.37e-274	10708	POFUT1	TRUE	reported	2	TRUE
POFUT1.5634_39	Early_AllOA-indep	rs76143353	T	C	T	C	-0.9479	-0.0348112	0.0595	0.0595	FALSE	FALSE	FALSE	20	32231047	0.0245907	0.156886	NA	TRUE	reported	48287	0.0268	6.37e-274	10708	POFUT1	TRUE	reported	2	TRUE
POFUT1.5634_39	FingerOA-indep	rs76143353	T	C	T	C	-0.9479	0.00944009	0.0595	0.0595	FALSE	FALSE	FALSE	20	32231047	0.0224177	0.673683	NA	TRUE	reported	266618	0.0268	6.37e-274	10708	POFUT1	TRUE	reported	2	TRUE
POFUT1.5634_39	HandOA-indep	rs76143353	T	C	T	C	-0.9479	-0.00575164	0.0595	0.0595	FALSE	FALSE	FALSE	20	32231047	0.0155106	0.710771	NA	TRUE	reported	303782	0.0268	6.37e-274	10708	POFUT1	TRUE	reported	2	TRUE
POFUT1.5634_39	HipOA-indep	rs76143353	T	C	T	C	-0.9479	0.0182346	0.0595	0.0595	FALSE	FALSE	FALSE	20	32231047	0.0112046	0.103649	NA	TRUE	reported	353388	0.0268	6.37e-274	10708	POFUT1	TRUE	reported	2	TRUE
POFUT1.5634_39	KneeHipOA-indep	rs76143353	T	C	T	C	-0.9479	0.00587283	0.0595	0.0595	FALSE	FALSE	FALSE	20	32231047	0.00758437	0.438734	NA	TRUE	reported	490345	0.0268	6.37e-274	10708	POFUT1	TRUE	reported	2	TRUE
POFUT1.5634_39	KneeOA-indep	rs76143353	T	C	T	C	-0.9479	-0.00184006	0.0595	0.0595	FALSE	FALSE	FALSE	20	32231047	0.00875099	0.833458	NA	TRUE	reported	396054	0.0268	6.37e-274	10708	POFUT1	TRUE	reported	2	TRUE
POFUT1.5634_39	SpineOA-indep	rs76143353	T	C	T	C	-0.9479	-0.0124416	0.0595	0.0595	FALSE	FALSE	FALSE	20	32231047	0.0126127	0.323919	NA	TRUE	reported	333950	0.0268	6.37e-274	10708	POFUT1	TRUE	reported	2	TRUE
POFUT1.5634_39	THR-indep	rs76143353	T	C	T	C	-0.9479	0.0201268	0.0595	0.0595	FALSE	FALSE	FALSE	20	32231047	0.0132754	0.129494	NA	TRUE	reported	319037	0.0268	6.37e-274	10708	POFUT1	TRUE	reported	2	TRUE
POFUT1.5634_39	ThumbOA-indep	rs76143353	T	C	T	C	-0.9479	0.00931517	0.0595	0.0595	FALSE	FALSE	FALSE	20	32231047	0.0206985	0.652681	NA	TRUE	reported	247455	0.0268	6.37e-274	10708	POFUT1	TRUE	reported	2	TRUE
POFUT1.5634_39	TJR-indep	rs76143353	T	C	T	C	-0.9479	0.0106758	0.0595	0.0595	FALSE	FALSE	FALSE	20	32231047	0.0103474	0.302198	NA	TRUE	reported	368576	0.0268	6.37e-274	10708	POFUT1	TRUE	reported	2	TRUE
POFUT1.5634_39	TKR-indep	rs76143353	T	C	T	C	-0.9479	-0.00178094	0.0595	0.0595	FALSE	FALSE	FALSE	20	32231047	0.0148186	0.904338	NA	TRUE	reported	252041	0.0268	6.37e-274	10708	POFUT1	TRUE	reported	2	TRUE
POGLUT1.6467_65	AllOA-indep	rs17203132	A	G	A	G	-0.6997	-0.00631252	0.9349	0.9359	FALSE	FALSE	FALSE	3	119449943	0.00512952	0.218463	NA	TRUE	reported	826690	0.0246	3.78e-178	10708	POGLUT1	TRUE	reported	2	TRUE
POGLUT1.6467_65	Early_AllOA-indep	rs17203132	A	G	A	G	-0.6997	-0.0188103	0.9349	0.939	FALSE	FALSE	FALSE	3	119449943	0.0228016	0.409397	NA	TRUE	reported	48287	0.0246	3.78e-178	10708	POGLUT1	TRUE	reported	2	TRUE
POGLUT1.6467_65	FingerOA-indep	rs17203132	A	G	A	G	-0.6997	-0.0341776	0.9349	0.9354	FALSE	FALSE	FALSE	3	119449943	0.0193412	0.0772131	NA	TRUE	reported	266618	0.0246	3.78e-178	10708	POGLUT1	TRUE	reported	2	TRUE
POGLUT1.6467_65	HandOA-indep	rs17203132	A	G	A	G	-0.6997	-0.0290816	0.9349	0.9361	FALSE	FALSE	FALSE	3	119449943	0.0135897	0.032357	NA	TRUE	reported	303782	0.0246	3.78e-178	10708	POGLUT1	TRUE	reported	2	TRUE
POGLUT1.6467_65	HipOA-indep	rs17203132	A	G	A	G	-0.6997	-0.0141991	0.9349	0.936	FALSE	FALSE	FALSE	3	119449943	0.0101531	0.161965	NA	TRUE	reported	353388	0.0246	3.78e-178	10708	POGLUT1	TRUE	reported	2	TRUE
POGLUT1.6467_65	KneeHipOA-indep	rs17203132	A	G	A	G	-0.6997	-0.011082	0.9349	0.9357	FALSE	FALSE	FALSE	3	119449943	0.00684357	0.105378	NA	TRUE	reported	490345	0.0246	3.78e-178	10708	POGLUT1	TRUE	reported	2	TRUE
POGLUT1.6467_65	KneeOA-indep	rs17203132	A	G	A	G	-0.6997	-0.00603556	0.9349	0.9358	FALSE	FALSE	FALSE	3	119449943	0.00793221	0.446722	NA	TRUE	reported	396054	0.0246	3.78e-178	10708	POGLUT1	TRUE	reported	2	TRUE
POGLUT1.6467_65	SpineOA-indep	rs17203132	A	G	A	G	-0.6997	-0.009844	0.9349	0.9364	FALSE	FALSE	FALSE	3	119449943	0.0114982	0.391925	NA	TRUE	reported	333950	0.0246	3.78e-178	10708	POGLUT1	TRUE	reported	2	TRUE
POGLUT1.6467_65	THR-indep	rs17203132	A	G	A	G	-0.6997	-0.0130557	0.9349	0.9354	FALSE	FALSE	FALSE	3	119449943	0.0122049	0.284753	NA	TRUE	reported	319037	0.0246	3.78e-178	10708	POGLUT1	TRUE	reported	2	TRUE
POGLUT1.6467_65	ThumbOA-indep	rs17203132	A	G	A	G	-0.6997	-0.0281504	0.9349	0.9358	FALSE	FALSE	FALSE	3	119449943	0.0185202	0.128515	NA	TRUE	reported	247455	0.0246	3.78e-178	10708	POGLUT1	TRUE	reported	2	TRUE
POGLUT1.6467_65	TJR-indep	rs17203132	A	G	A	G	-0.6997	-0.0161659	0.9349	0.9351	FALSE	FALSE	FALSE	3	119449943	0.00949173	0.088538	NA	TRUE	reported	368576	0.0246	3.78e-178	10708	POGLUT1	TRUE	reported	2	TRUE
POGLUT1.6467_65	TKR-indep	rs17203132	A	G	A	G	-0.6997	-0.01022	0.9349	0.9345	FALSE	FALSE	FALSE	3	119449943	0.0134655	0.447868	NA	TRUE	reported	252041	0.0246	3.78e-178	10708	POGLUT1	TRUE	reported	2	TRUE
POLI.13536_56	AllOA-indep	rs3218784	A	G	A	G	0.72	0.00864093	0.9717	0.9748	FALSE	FALSE	FALSE	18	54280890	0.00823198	0.293866	NA	TRUE	reported	826690	0.0409	2.352e-69	10708	POLI	TRUE	reported	2	TRUE
POLI.13536_56	Early_AllOA-indep	rs3218784	A	G	A	G	0.72	-0.00557892	0.9717	0.9784	FALSE	FALSE	FALSE	18	54280890	0.0381447	0.883718	NA	TRUE	reported	48287	0.0409	2.352e-69	10708	POLI	TRUE	reported	2	TRUE
POLI.13536_56	FingerOA-indep	rs3218784	A	G	A	G	0.72	0.0198715	0.9717	0.9812	FALSE	FALSE	FALSE	18	54280890	0.0377414	0.598529	NA	TRUE	reported	266618	0.0409	2.352e-69	10708	POLI	TRUE	reported	2	TRUE
POLI.13536_56	HandOA-indep	rs3218784	A	G	A	G	0.72	0.0470044	0.9717	0.9773	FALSE	FALSE	FALSE	18	54280890	0.0234916	0.0454026	NA	TRUE	reported	303782	0.0409	2.352e-69	10708	POLI	TRUE	reported	2	TRUE
POLI.13536_56	HipOA-indep	rs3218784	A	G	A	G	0.72	0.00959253	0.9717	0.9758	FALSE	FALSE	FALSE	18	54280890	0.0170412	0.573501	NA	TRUE	reported	353388	0.0409	2.352e-69	10708	POLI	TRUE	reported	2	TRUE
POLI.13536_56	KneeHipOA-indep	rs3218784	A	G	A	G	0.72	0.00980091	0.9717	0.975	FALSE	FALSE	FALSE	18	54280890	0.0111913	0.381162	NA	TRUE	reported	490345	0.0409	2.352e-69	10708	POLI	TRUE	reported	2	TRUE
POLI.13536_56	KneeOA-indep	rs3218784	A	G	A	G	0.72	0.0149534	0.9717	0.975	FALSE	FALSE	FALSE	18	54280890	0.0129181	0.247045	NA	TRUE	reported	396054	0.0409	2.352e-69	10708	POLI	TRUE	reported	2	TRUE
POLI.13536_56	SpineOA-indep	rs3218784	A	G	A	G	0.72	0.000185767	0.9717	0.9752	FALSE	FALSE	FALSE	18	54280890	0.0258742	0.994272	NA	TRUE	reported	333950	0.0409	2.352e-69	10708	POLI	TRUE	reported	2	TRUE
POLI.13536_56	THR-indep	rs3218784	A	G	A	G	0.72	0.0321719	0.9717	0.9755	FALSE	FALSE	FALSE	18	54280890	0.0208174	0.122241	NA	TRUE	reported	319037	0.0409	2.352e-69	10708	POLI	TRUE	reported	2	TRUE
POLI.13536_56	ThumbOA-indep	rs3218784	A	G	A	G	0.72	0.0484283	0.9717	0.9793	FALSE	FALSE	FALSE	18	54280890	0.0344404	0.15968	NA	TRUE	reported	247455	0.0409	2.352e-69	10708	POLI	TRUE	reported	2	TRUE
POLI.13536_56	TJR-indep	rs3218784	A	G	A	G	0.72	0.000896045	0.9717	0.975	FALSE	FALSE	FALSE	18	54280890	0.015664	0.954383	NA	TRUE	reported	368576	0.0409	2.352e-69	10708	POLI	TRUE	reported	2	TRUE
POLI.13536_56	TKR-indep	rs3218784	A	G	A	G	0.72	-0.0307456	0.9717	0.9747	FALSE	FALSE	FALSE	18	54280890	0.0221371	0.164873	NA	TRUE	reported	252041	0.0409	2.352e-69	10708	POLI	TRUE	reported	2	TRUE
POLM.12851_5	AllOA-indep	rs186220596	T	C	T	C	-0.1803	-0.000473476	0.0891	0.0891	FALSE	FALSE	FALSE	7	44077165	0.00445061	0.915277	NA	TRUE	reported	826690	0.0238	3.667e-14	10708	POLM	TRUE	reported	2	TRUE
POLM.12851_5	Early_AllOA-indep	rs186220596	T	C	T	C	-0.1803	-0.00678619	0.0891	0.0891	FALSE	FALSE	FALSE	7	44077165	0.0190282	0.721363	NA	TRUE	reported	48287	0.0238	3.667e-14	10708	POLM	TRUE	reported	2	TRUE
POLM.12851_5	FingerOA-indep	rs186220596	T	C	T	C	-0.1803	-0.0225769	0.0891	0.0891	FALSE	FALSE	FALSE	7	44077165	0.0166658	0.175518	NA	TRUE	reported	266618	0.0238	3.667e-14	10708	POLM	TRUE	reported	2	TRUE
POLM.12851_5	HandOA-indep	rs186220596	T	C	T	C	-0.1803	-0.0105613	0.0891	0.0891	FALSE	FALSE	FALSE	7	44077165	0.0116695	0.365447	NA	TRUE	reported	303782	0.0238	3.667e-14	10708	POLM	TRUE	reported	2	TRUE
POLM.12851_5	HipOA-indep	rs186220596	T	C	T	C	-0.1803	-0.00439281	0.0891	0.0891	FALSE	FALSE	FALSE	7	44077165	0.00862331	0.610464	NA	TRUE	reported	353388	0.0238	3.667e-14	10708	POLM	TRUE	reported	2	TRUE
POLM.12851_5	KneeHipOA-indep	rs186220596	T	C	T	C	-0.1803	0.00130959	0.0891	0.0891	FALSE	FALSE	FALSE	7	44077165	0.0056164	0.815627	NA	TRUE	reported	490345	0.0238	3.667e-14	10708	POLM	TRUE	reported	2	TRUE
POLM.12851_5	KneeOA-indep	rs186220596	T	C	T	C	-0.1803	0.00053414	0.0891	0.0891	FALSE	FALSE	FALSE	7	44077165	0.00694921	0.938732	NA	TRUE	reported	396054	0.0238	3.667e-14	10708	POLM	TRUE	reported	2	TRUE
POLM.12851_5	SpineOA-indep	rs186220596	T	C	T	C	-0.1803	-0.000998109	0.0891	0.0891	FALSE	FALSE	FALSE	7	44077165	0.00962041	0.917368	NA	TRUE	reported	333950	0.0238	3.667e-14	10708	POLM	TRUE	reported	2	TRUE
POLM.12851_5	THR-indep	rs186220596	T	C	T	C	-0.1803	-0.00557102	0.0891	0.0891	FALSE	FALSE	FALSE	7	44077165	0.0104213	0.592941	NA	TRUE	reported	319037	0.0238	3.667e-14	10708	POLM	TRUE	reported	2	TRUE
POLM.12851_5	ThumbOA-indep	rs186220596	T	C	T	C	-0.1803	-0.00539787	0.0891	0.0891	FALSE	FALSE	FALSE	7	44077165	0.0159544	0.735114	NA	TRUE	reported	247455	0.0238	3.667e-14	10708	POLM	TRUE	reported	2	TRUE
POLM.12851_5	TJR-indep	rs186220596	T	C	T	C	-0.1803	0.00339527	0.0891	0.0891	FALSE	FALSE	FALSE	7	44077165	0.00810778	0.675387	NA	TRUE	reported	368576	0.0238	3.667e-14	10708	POLM	TRUE	reported	2	TRUE
POLM.12851_5	TKR-indep	rs186220596	T	C	T	C	-0.1803	0.00394828	0.0891	0.0891	FALSE	FALSE	FALSE	7	44077165	0.0115213	0.731828	NA	TRUE	reported	252041	0.0238	3.667e-14	10708	POLM	TRUE	reported	2	TRUE
POSTN.3457_57	AllOA-indep	rs4424789	A	G	A	G	0.1235	-0.00211523	0.3729	0.3729	FALSE	FALSE	FALSE	13	37540973	0.00257974	0.412252	NA	TRUE	reported	826690	0.0137	2.283e-19	10708	POSTN	TRUE	reported	2	TRUE
POSTN.3457_57	Early_AllOA-indep	rs4424789	A	G	A	G	0.1235	-0.00833102	0.3729	0.3729	FALSE	FALSE	FALSE	13	37540973	0.011224	0.457934	NA	TRUE	reported	48287	0.0137	2.283e-19	10708	POSTN	TRUE	reported	2	TRUE
POSTN.3457_57	FingerOA-indep	rs4424789	A	G	A	G	0.1235	-0.00252754	0.3729	0.3729	FALSE	FALSE	FALSE	13	37540973	0.0099616	0.799706	NA	TRUE	reported	266618	0.0137	2.283e-19	10708	POSTN	TRUE	reported	2	TRUE
POSTN.3457_57	HandOA-indep	rs4424789	A	G	A	G	0.1235	0.00425518	0.3729	0.3729	FALSE	FALSE	FALSE	13	37540973	0.00691355	0.538235	NA	TRUE	reported	303782	0.0137	2.283e-19	10708	POSTN	TRUE	reported	2	TRUE
POSTN.3457_57	HipOA-indep	rs4424789	A	G	A	G	0.1235	-0.000856658	0.3729	0.3729	FALSE	FALSE	FALSE	13	37540973	0.00515175	0.867933	NA	TRUE	reported	353388	0.0137	2.283e-19	10708	POSTN	TRUE	reported	2	TRUE
POSTN.3457_57	KneeHipOA-indep	rs4424789	A	G	A	G	0.1235	-0.00348021	0.3729	0.3729	FALSE	FALSE	FALSE	13	37540973	0.00348441	0.317894	NA	TRUE	reported	490345	0.0137	2.283e-19	10708	POSTN	TRUE	reported	2	TRUE
POSTN.3457_57	KneeOA-indep	rs4424789	A	G	A	G	0.1235	-0.0064511	0.3729	0.3729	FALSE	FALSE	FALSE	13	37540973	0.00403078	0.109497	NA	TRUE	reported	396054	0.0137	2.283e-19	10708	POSTN	TRUE	reported	2	TRUE
POSTN.3457_57	SpineOA-indep	rs4424789	A	G	A	G	0.1235	0.00030595	0.3729	0.3729	FALSE	FALSE	FALSE	13	37540973	0.00600783	0.959385	NA	TRUE	reported	333950	0.0137	2.283e-19	10708	POSTN	TRUE	reported	2	TRUE
POSTN.3457_57	THR-indep	rs4424789	A	G	A	G	0.1235	0.000572597	0.3729	0.3729	FALSE	FALSE	FALSE	13	37540973	0.00589513	0.922623	NA	TRUE	reported	319037	0.0137	2.283e-19	10708	POSTN	TRUE	reported	2	TRUE
POSTN.3457_57	ThumbOA-indep	rs4424789	A	G	A	G	0.1235	0.00387447	0.3729	0.3729	FALSE	FALSE	FALSE	13	37540973	0.00946253	0.682206	NA	TRUE	reported	247455	0.0137	2.283e-19	10708	POSTN	TRUE	reported	2	TRUE
POSTN.3457_57	TJR-indep	rs4424789	A	G	A	G	0.1235	-0.00464453	0.3729	0.3729	FALSE	FALSE	FALSE	13	37540973	0.00481911	0.33516	NA	TRUE	reported	368576	0.0137	2.283e-19	10708	POSTN	TRUE	reported	2	TRUE
POSTN.3457_57	TKR-indep	rs4424789	A	G	A	G	0.1235	-0.0120716	0.3729	0.3729	FALSE	FALSE	FALSE	13	37540973	0.00684178	0.0776663	NA	TRUE	reported	252041	0.0137	2.283e-19	10708	POSTN	TRUE	reported	2	TRUE
PPA1.5021_13	AllOA-indep	rs10823500	A	G	A	G	-0.2744	0.00349103	0.6275	0.6165	FALSE	FALSE	FALSE	10	70245434	0.00257526	0.175225	NA	TRUE	reported	826690	0.0127	1.84e-103	10708	PPA1	TRUE	reported	2	TRUE
PPA1.5021_13	Early_AllOA-indep	rs10823500	A	G	A	G	-0.2744	0.0187294	0.6275	0.5973	FALSE	FALSE	FALSE	10	70245434	0.0111412	0.0927451	NA	TRUE	reported	48287	0.0127	1.84e-103	10708	PPA1	TRUE	reported	2	TRUE
PPA1.5021_13	FingerOA-indep	rs10823500	A	G	A	G	-0.2744	0.00873169	0.6275	0.5945	FALSE	FALSE	FALSE	10	70245434	0.00988572	0.377094	NA	TRUE	reported	266618	0.0127	1.84e-103	10708	PPA1	TRUE	reported	2	TRUE
PPA1.5021_13	HandOA-indep	rs10823500	A	G	A	G	-0.2744	0.0123318	0.6275	0.6092	FALSE	FALSE	FALSE	10	70245434	0.00687262	0.0727605	NA	TRUE	reported	303782	0.0127	1.84e-103	10708	PPA1	TRUE	reported	2	TRUE
PPA1.5021_13	HipOA-indep	rs10823500	A	G	A	G	-0.2744	0.00471972	0.6275	0.6109	FALSE	FALSE	FALSE	10	70245434	0.00515404	0.359808	NA	TRUE	reported	353388	0.0127	1.84e-103	10708	PPA1	TRUE	reported	2	TRUE
PPA1.5021_13	KneeHipOA-indep	rs10823500	A	G	A	G	-0.2744	0.00268645	0.6275	0.6182	FALSE	FALSE	FALSE	10	70245434	0.00347803	0.439875	NA	TRUE	reported	490345	0.0127	1.84e-103	10708	PPA1	TRUE	reported	2	TRUE
PPA1.5021_13	KneeOA-indep	rs10823500	A	G	A	G	-0.2744	0.00478534	0.6275	0.6197	FALSE	FALSE	FALSE	10	70245434	0.00403314	0.235423	NA	TRUE	reported	396054	0.0127	1.84e-103	10708	PPA1	TRUE	reported	2	TRUE
PPA1.5021_13	SpineOA-indep	rs10823500	A	G	A	G	-0.2744	0.00653108	0.6275	0.6176	FALSE	FALSE	FALSE	10	70245434	0.00574707	0.255781	NA	TRUE	reported	333950	0.0127	1.84e-103	10708	PPA1	TRUE	reported	2	TRUE
PPA1.5021_13	THR-indep	rs10823500	A	G	A	G	-0.2744	0.00456753	0.6275	0.612	FALSE	FALSE	FALSE	10	70245434	0.0062864	0.467487	NA	TRUE	reported	319037	0.0127	1.84e-103	10708	PPA1	TRUE	reported	2	TRUE
PPA1.5021_13	ThumbOA-indep	rs10823500	A	G	A	G	-0.2744	0.0239322	0.6275	0.5972	FALSE	FALSE	FALSE	10	70245434	0.00934667	0.0104519	NA	TRUE	reported	247455	0.0127	1.84e-103	10708	PPA1	TRUE	reported	2	TRUE
PPA1.5021_13	TJR-indep	rs10823500	A	G	A	G	-0.2744	0.00515607	0.6275	0.6138	FALSE	FALSE	FALSE	10	70245434	0.00487078	0.289794	NA	TRUE	reported	368576	0.0127	1.84e-103	10708	PPA1	TRUE	reported	2	TRUE
PPA1.5021_13	TKR-indep	rs10823500	A	G	A	G	-0.2744	0.00246763	0.6275	0.6163	FALSE	FALSE	FALSE	10	70245434	0.00697249	0.723407	NA	TRUE	reported	252041	0.0127	1.84e-103	10708	PPA1	TRUE	reported	2	TRUE
PPA2.18307_71	AllOA-indep	rs62317329	T	C	T	C	-0.087	0.00297585	0.7275	0.7275	FALSE	FALSE	FALSE	4	105538724	0.0027984	0.287596	NA	TRUE	reported	826690	0.0141	7.104e-10	10708	PPA2	TRUE	reported	2	TRUE
PPA2.18307_71	Early_AllOA-indep	rs62317329	T	C	T	C	-0.087	-0.0193822	0.7275	0.7275	FALSE	FALSE	FALSE	4	105538724	0.0122611	0.113927	NA	TRUE	reported	48287	0.0141	7.104e-10	10708	PPA2	TRUE	reported	2	TRUE
PPA2.18307_71	FingerOA-indep	rs62317329	T	C	T	C	-0.087	-0.00026272	0.7275	0.7275	FALSE	FALSE	FALSE	4	105538724	0.0118974	0.982382	NA	TRUE	reported	266618	0.0141	7.104e-10	10708	PPA2	TRUE	reported	2	TRUE
PPA2.18307_71	HandOA-indep	rs62317329	T	C	T	C	-0.087	0.00150459	0.7275	0.7275	FALSE	FALSE	FALSE	4	105538724	0.00758332	0.842726	NA	TRUE	reported	303782	0.0141	7.104e-10	10708	PPA2	TRUE	reported	2	TRUE
PPA2.18307_71	HipOA-indep	rs62317329	T	C	T	C	-0.087	-0.000346654	0.7275	0.7275	FALSE	FALSE	FALSE	4	105538724	0.00586051	0.952832	NA	TRUE	reported	353388	0.0141	7.104e-10	10708	PPA2	TRUE	reported	2	TRUE
PPA2.18307_71	KneeHipOA-indep	rs62317329	T	C	T	C	-0.087	0.00327202	0.7275	0.7275	FALSE	FALSE	FALSE	4	105538724	0.00380516	0.38985	NA	TRUE	reported	490345	0.0141	7.104e-10	10708	PPA2	TRUE	reported	2	TRUE
PPA2.18307_71	KneeOA-indep	rs62317329	T	C	T	C	-0.087	0.00256445	0.7275	0.7275	FALSE	FALSE	FALSE	4	105538724	0.0043621	0.556604	NA	TRUE	reported	396054	0.0141	7.104e-10	10708	PPA2	TRUE	reported	2	TRUE
PPA2.18307_71	SpineOA-indep	rs62317329	T	C	T	C	-0.087	0.0040712	0.7275	0.7275	FALSE	FALSE	FALSE	4	105538724	0.0061955	0.511102	NA	TRUE	reported	333950	0.0141	7.104e-10	10708	PPA2	TRUE	reported	2	TRUE
PPA2.18307_71	THR-indep	rs62317329	T	C	T	C	-0.087	0.000473863	0.7275	0.7275	FALSE	FALSE	FALSE	4	105538724	0.00650764	0.941952	NA	TRUE	reported	319037	0.0141	7.104e-10	10708	PPA2	TRUE	reported	2	TRUE
PPA2.18307_71	ThumbOA-indep	rs62317329	T	C	T	C	-0.087	-0.017208	0.7275	0.7275	FALSE	FALSE	FALSE	4	105538724	0.0101763	0.0908376	NA	TRUE	reported	247455	0.0141	7.104e-10	10708	PPA2	TRUE	reported	2	TRUE
PPA2.18307_71	TJR-indep	rs62317329	T	C	T	C	-0.087	0.000119246	0.7275	0.7275	FALSE	FALSE	FALSE	4	105538724	0.0070973	0.986595	NA	TRUE	reported	368576	0.0141	7.104e-10	10708	PPA2	TRUE	reported	2	TRUE
PPA2.18307_71	TKR-indep	rs62317329	T	C	T	C	-0.087	0.000965263	0.7275	0.7275	FALSE	FALSE	FALSE	4	105538724	0.00746724	0.897147	NA	TRUE	reported	252041	0.0141	7.104e-10	10708	PPA2	TRUE	reported	2	TRUE
PPIL1.9884_8	AllOA-indep	rs10440825	A	G	A	G	-1.6315	-0.00612955	0.0278	0.0278	FALSE	FALSE	FALSE	6	36916290	0.00712846	0.389861	NA	TRUE	reported	826690	0.0363	1e-300	10708	PPIL1	TRUE	reported	2	TRUE
PPIL1.9884_8	Early_AllOA-indep	rs10440825	A	G	A	G	-1.6315	-0.0401363	0.0278	0.0278	FALSE	FALSE	FALSE	6	36916290	0.032066	0.210687	NA	TRUE	reported	48287	0.0363	1e-300	10708	PPIL1	TRUE	reported	2	TRUE
PPIL1.9884_8	FingerOA-indep	rs10440825	A	G	A	G	-1.6315	-0.0148657	0.0278	0.0278	FALSE	FALSE	FALSE	6	36916290	0.0239559	0.534899	NA	TRUE	reported	266618	0.0363	1e-300	10708	PPIL1	TRUE	reported	2	TRUE
PPIL1.9884_8	HandOA-indep	rs10440825	A	G	A	G	-1.6315	-0.0116151	0.0278	0.0278	FALSE	FALSE	FALSE	6	36916290	0.0177661	0.513256	NA	TRUE	reported	303782	0.0363	1e-300	10708	PPIL1	TRUE	reported	2	TRUE
PPIL1.9884_8	HipOA-indep	rs10440825	A	G	A	G	-1.6315	-0.0167041	0.0278	0.0278	FALSE	FALSE	FALSE	6	36916290	0.0140513	0.234519	NA	TRUE	reported	353388	0.0363	1e-300	10708	PPIL1	TRUE	reported	2	TRUE
PPIL1.9884_8	KneeHipOA-indep	rs10440825	A	G	A	G	-1.6315	-0.000242691	0.0278	0.0278	FALSE	FALSE	FALSE	6	36916290	0.00962431	0.979882	NA	TRUE	reported	490345	0.0363	1e-300	10708	PPIL1	TRUE	reported	2	TRUE
PPIL1.9884_8	KneeOA-indep	rs10440825	A	G	A	G	-1.6315	0.00714621	0.0278	0.0278	FALSE	FALSE	FALSE	6	36916290	0.0111065	0.519948	NA	TRUE	reported	396054	0.0363	1e-300	10708	PPIL1	TRUE	reported	2	TRUE
PPIL1.9884_8	SpineOA-indep	rs10440825	A	G	A	G	-1.6315	-0.0122681	0.0278	0.0278	FALSE	FALSE	FALSE	6	36916290	0.0161493	0.447452	NA	TRUE	reported	333950	0.0363	1e-300	10708	PPIL1	TRUE	reported	2	TRUE
PPIL1.9884_8	THR-indep	rs10440825	A	G	A	G	-1.6315	-0.0180899	0.0278	0.0278	FALSE	FALSE	FALSE	6	36916290	0.0168784	0.283822	NA	TRUE	reported	319037	0.0363	1e-300	10708	PPIL1	TRUE	reported	2	TRUE
PPIL1.9884_8	ThumbOA-indep	rs10440825	A	G	A	G	-1.6315	-0.00281514	0.0278	0.0278	FALSE	FALSE	FALSE	6	36916290	0.0230355	0.902734	NA	TRUE	reported	247455	0.0363	1e-300	10708	PPIL1	TRUE	reported	2	TRUE
PPIL1.9884_8	TJR-indep	rs10440825	A	G	A	G	-1.6315	-0.00561183	0.0278	0.0278	FALSE	FALSE	FALSE	6	36916290	0.0131306	0.669098	NA	TRUE	reported	368576	0.0363	1e-300	10708	PPIL1	TRUE	reported	2	TRUE
PPIL1.9884_8	TKR-indep	rs10440825	A	G	A	G	-1.6315	0.00967582	0.0278	0.0278	FALSE	FALSE	FALSE	6	36916290	0.0186184	0.603278	NA	TRUE	reported	252041	0.0363	1e-300	10708	PPIL1	TRUE	reported	2	TRUE
PPT1.9244_27	AllOA-indep	rs4660388	A	G	A	G	0.1873	-0.00196981	0.2887	0.2864	FALSE	FALSE	FALSE	1	40094648	0.00274413	0.472864	NA	TRUE	reported	826690	0.0135	5.098e-44	10708	PPT1	TRUE	reported	2	TRUE
PPT1.9244_27	Early_AllOA-indep	rs4660388	A	G	A	G	0.1873	0.000710855	0.2887	0.2729	FALSE	FALSE	FALSE	1	40094648	0.0116156	0.951201	NA	TRUE	reported	48287	0.0135	5.098e-44	10708	PPT1	TRUE	reported	2	TRUE
PPT1.9244_27	FingerOA-indep	rs4660388	A	G	A	G	0.1873	0.00944371	0.2887	0.2978	FALSE	FALSE	FALSE	1	40094648	0.0105399	0.370256	NA	TRUE	reported	266618	0.0135	5.098e-44	10708	PPT1	TRUE	reported	2	TRUE
PPT1.9244_27	HandOA-indep	rs4660388	A	G	A	G	0.1873	-0.00356961	0.2887	0.2882	FALSE	FALSE	FALSE	1	40094648	0.00739618	0.62936	NA	TRUE	reported	303782	0.0135	5.098e-44	10708	PPT1	TRUE	reported	2	TRUE
PPT1.9244_27	HipOA-indep	rs4660388	A	G	A	G	0.1873	-0.00229311	0.2887	0.284	FALSE	FALSE	FALSE	1	40094648	0.00551765	0.677706	NA	TRUE	reported	353388	0.0135	5.098e-44	10708	PPT1	TRUE	reported	2	TRUE
PPT1.9244_27	KneeHipOA-indep	rs4660388	A	G	A	G	0.1873	0.000203935	0.2887	0.2839	FALSE	FALSE	FALSE	1	40094648	0.00367697	0.95577	NA	TRUE	reported	490345	0.0135	5.098e-44	10708	PPT1	TRUE	reported	2	TRUE
PPT1.9244_27	KneeOA-indep	rs4660388	A	G	A	G	0.1873	0.00248748	0.2887	0.2823	FALSE	FALSE	FALSE	1	40094648	0.00429566	0.562544	NA	TRUE	reported	396054	0.0135	5.098e-44	10708	PPT1	TRUE	reported	2	TRUE
PPT1.9244_27	SpineOA-indep	rs4660388	A	G	A	G	0.1873	0.000902756	0.2887	0.2827	FALSE	FALSE	FALSE	1	40094648	0.00674078	0.893462	NA	TRUE	reported	333950	0.0135	5.098e-44	10708	PPT1	TRUE	reported	2	TRUE
PPT1.9244_27	THR-indep	rs4660388	A	G	A	G	0.1873	-0.00156073	0.2887	0.2886	FALSE	FALSE	FALSE	1	40094648	0.00669706	0.815725	NA	TRUE	reported	319037	0.0135	5.098e-44	10708	PPT1	TRUE	reported	2	TRUE
PPT1.9244_27	ThumbOA-indep	rs4660388	A	G	A	G	0.1873	-0.000311083	0.2887	0.2957	FALSE	FALSE	FALSE	1	40094648	0.010323	0.975959	NA	TRUE	reported	247455	0.0135	5.098e-44	10708	PPT1	TRUE	reported	2	TRUE
PPT1.9244_27	TJR-indep	rs4660388	A	G	A	G	0.1873	-0.00159955	0.2887	0.2875	FALSE	FALSE	FALSE	1	40094648	0.00515332	0.756262	NA	TRUE	reported	368576	0.0135	5.098e-44	10708	PPT1	TRUE	reported	2	TRUE
PPT1.9244_27	TKR-indep	rs4660388	A	G	A	G	0.1873	-0.00115625	0.2887	0.2873	FALSE	FALSE	FALSE	1	40094648	0.0072586	0.873438	NA	TRUE	reported	252041	0.0135	5.098e-44	10708	PPT1	TRUE	reported	2	TRUE
PRCP.5722_78	AllOA-indep	rs2229437	T	G	T	G	-0.3019	-0.00336601	0.8245	0.8245	FALSE	FALSE	FALSE	11	82862746	0.00337903	0.31918	NA	TRUE	reported	826690	0.0175	5.045e-67	9682	PRCP	TRUE	reported	2	TRUE
PRCP.5722_78	Early_AllOA-indep	rs2229437	T	G	T	G	-0.3019	-0.00152781	0.8245	0.8245	FALSE	FALSE	FALSE	11	82862746	0.0150497	0.91914	NA	TRUE	reported	48287	0.0175	5.045e-67	9682	PRCP	TRUE	reported	2	TRUE
PRCP.5722_78	FingerOA-indep	rs2229437	T	G	T	G	-0.3019	0.000574961	0.8245	0.8245	FALSE	FALSE	FALSE	11	82862746	0.0138024	0.966772	NA	TRUE	reported	266618	0.0175	5.045e-67	9682	PRCP	TRUE	reported	2	TRUE
PRCP.5722_78	HandOA-indep	rs2229437	T	G	T	G	-0.3019	-0.00932705	0.8245	0.8245	FALSE	FALSE	FALSE	11	82862746	0.0090504	0.302743	NA	TRUE	reported	303782	0.0175	5.045e-67	9682	PRCP	TRUE	reported	2	TRUE
PRCP.5722_78	HipOA-indep	rs2229437	T	G	T	G	-0.3019	-0.0113921	0.8245	0.8245	FALSE	FALSE	FALSE	11	82862746	0.00671343	0.0897138	NA	TRUE	reported	353388	0.0175	5.045e-67	9682	PRCP	TRUE	reported	2	TRUE
PRCP.5722_78	KneeHipOA-indep	rs2229437	T	G	T	G	-0.3019	-0.00291056	0.8245	0.8245	FALSE	FALSE	FALSE	11	82862746	0.00448339	0.516217	NA	TRUE	reported	490345	0.0175	5.045e-67	9682	PRCP	TRUE	reported	2	TRUE
PRCP.5722_78	KneeOA-indep	rs2229437	T	G	T	G	-0.3019	-0.00406785	0.8245	0.8245	FALSE	FALSE	FALSE	11	82862746	0.00522845	0.436556	NA	TRUE	reported	396054	0.0175	5.045e-67	9682	PRCP	TRUE	reported	2	TRUE
PRCP.5722_78	SpineOA-indep	rs2229437	T	G	T	G	-0.3019	-0.0123356	0.8245	0.8245	FALSE	FALSE	FALSE	11	82862746	0.00750093	0.100065	NA	TRUE	reported	333950	0.0175	5.045e-67	9682	PRCP	TRUE	reported	2	TRUE
PRCP.5722_78	THR-indep	rs2229437	T	G	T	G	-0.3019	-0.00735302	0.8245	0.8245	FALSE	FALSE	FALSE	11	82862746	0.00812813	0.365657	NA	TRUE	reported	319037	0.0175	5.045e-67	9682	PRCP	TRUE	reported	2	TRUE
PRCP.5722_78	ThumbOA-indep	rs2229437	T	G	T	G	-0.3019	-0.00757051	0.8245	0.8245	FALSE	FALSE	FALSE	11	82862746	0.0123631	0.540308	NA	TRUE	reported	247455	0.0175	5.045e-67	9682	PRCP	TRUE	reported	2	TRUE
PRCP.5722_78	TJR-indep	rs2229437	T	G	T	G	-0.3019	-0.00258696	0.8245	0.8245	FALSE	FALSE	FALSE	11	82862746	0.00623544	0.67823	NA	TRUE	reported	368576	0.0175	5.045e-67	9682	PRCP	TRUE	reported	2	TRUE
PRCP.5722_78	TKR-indep	rs2229437	T	G	T	G	-0.3019	0.00497158	0.8245	0.8245	FALSE	FALSE	FALSE	11	82862746	0.00891468	0.57706	NA	TRUE	reported	252041	0.0175	5.045e-67	9682	PRCP	TRUE	reported	2	TRUE
PRKCA.2644_11	AllOA-indep	rs12601850	A	G	A	G	0.1014	0.000289286	0.3888	0.3852	FALSE	FALSE	FALSE	17	66306534	0.00249983	0.907873	NA	TRUE	reported	826690	0.0133	2.167e-14	10708	PRKCA	TRUE	reported	2	TRUE
PRKCA.2644_11	Early_AllOA-indep	rs12601850	A	G	A	G	0.1014	-0.00292143	0.3888	0.3604	FALSE	FALSE	FALSE	17	66306534	0.0113825	0.797441	NA	TRUE	reported	48287	0.0133	2.167e-14	10708	PRKCA	TRUE	reported	2	TRUE
PRKCA.2644_11	FingerOA-indep	rs12601850	A	G	A	G	0.1014	0.00184199	0.3888	0.3666	FALSE	FALSE	FALSE	17	66306534	0.00999579	0.853796	NA	TRUE	reported	266618	0.0133	2.167e-14	10708	PRKCA	TRUE	reported	2	TRUE
PRKCA.2644_11	HandOA-indep	rs12601850	A	G	A	G	0.1014	-0.00111348	0.3888	0.3798	FALSE	FALSE	FALSE	17	66306534	0.00678342	0.869615	NA	TRUE	reported	303782	0.0133	2.167e-14	10708	PRKCA	TRUE	reported	2	TRUE
PRKCA.2644_11	HipOA-indep	rs12601850	A	G	A	G	0.1014	0.00232426	0.3888	0.3793	FALSE	FALSE	FALSE	17	66306534	0.00507048	0.646671	NA	TRUE	reported	353388	0.0133	2.167e-14	10708	PRKCA	TRUE	reported	2	TRUE
PRKCA.2644_11	KneeHipOA-indep	rs12601850	A	G	A	G	0.1014	0.00248952	0.3888	0.387	FALSE	FALSE	FALSE	17	66306534	0.00340798	0.465086	NA	TRUE	reported	490345	0.0133	2.167e-14	10708	PRKCA	TRUE	reported	2	TRUE
PRKCA.2644_11	KneeOA-indep	rs12601850	A	G	A	G	0.1014	0.00183771	0.3888	0.3887	FALSE	FALSE	FALSE	17	66306534	0.00401223	0.646933	NA	TRUE	reported	396054	0.0133	2.167e-14	10708	PRKCA	TRUE	reported	2	TRUE
PRKCA.2644_11	SpineOA-indep	rs12601850	A	G	A	G	0.1014	-0.00150643	0.3888	0.3868	FALSE	FALSE	FALSE	17	66306534	0.00571776	0.792193	NA	TRUE	reported	333950	0.0133	2.167e-14	10708	PRKCA	TRUE	reported	2	TRUE
PRKCA.2644_11	THR-indep	rs12601850	A	G	A	G	0.1014	0.0136365	0.3888	0.38	FALSE	FALSE	FALSE	17	66306534	0.00619419	0.0277009	NA	TRUE	reported	319037	0.0133	2.167e-14	10708	PRKCA	TRUE	reported	2	TRUE
PRKCA.2644_11	ThumbOA-indep	rs12601850	A	G	A	G	0.1014	-0.00384697	0.3888	0.3684	FALSE	FALSE	FALSE	17	66306534	0.0095703	0.687706	NA	TRUE	reported	247455	0.0133	2.167e-14	10708	PRKCA	TRUE	reported	2	TRUE
PRKCA.2644_11	TJR-indep	rs12601850	A	G	A	G	0.1014	0.00607493	0.3888	0.3829	FALSE	FALSE	FALSE	17	66306534	0.00482299	0.207823	NA	TRUE	reported	368576	0.0133	2.167e-14	10708	PRKCA	TRUE	reported	2	TRUE
PRKCA.2644_11	TKR-indep	rs12601850	A	G	A	G	0.1014	0.00217225	0.3888	0.3846	FALSE	FALSE	FALSE	17	66306534	0.00679523	0.749217	NA	TRUE	reported	252041	0.0133	2.167e-14	10708	PRKCA	TRUE	reported	2	TRUE
PROK2.10754_113	AllOA-indep	rs13095612	T	C	T	C	0.4555	-0.00151533	0.0259	0.0244	FALSE	FALSE	FALSE	3	71802226	0.00818261	0.853081	NA	TRUE	reported	826690	0.0426	1.209e-26	10708	PROK2	TRUE	reported	2	TRUE
PROK2.10754_113	Early_AllOA-indep	rs13095612	T	C	T	C	0.4555	-0.0154324	0.0259	0.0232	FALSE	FALSE	FALSE	3	71802226	0.0364415	0.671942	NA	TRUE	reported	48287	0.0426	1.209e-26	10708	PROK2	TRUE	reported	2	TRUE
PROK2.10754_113	FingerOA-indep	rs13095612	T	C	T	C	0.4555	-0.0276291	0.0259	0.0267	FALSE	FALSE	FALSE	3	71802226	0.031046	0.373497	NA	TRUE	reported	266618	0.0426	1.209e-26	10708	PROK2	TRUE	reported	2	TRUE
PROK2.10754_113	HandOA-indep	rs13095612	T	C	T	C	0.4555	-0.000223979	0.0259	0.0247	FALSE	FALSE	FALSE	3	71802226	0.0220769	0.991905	NA	TRUE	reported	303782	0.0426	1.209e-26	10708	PROK2	TRUE	reported	2	TRUE
PROK2.10754_113	HipOA-indep	rs13095612	T	C	T	C	0.4555	0.0129422	0.0259	0.0242	FALSE	FALSE	FALSE	3	71802226	0.0163657	0.429054	NA	TRUE	reported	353388	0.0426	1.209e-26	10708	PROK2	TRUE	reported	2	TRUE
PROK2.10754_113	KneeHipOA-indep	rs13095612	T	C	T	C	0.4555	0.0144992	0.0259	0.024	FALSE	FALSE	FALSE	3	71802226	0.0110851	0.190877	NA	TRUE	reported	490345	0.0426	1.209e-26	10708	PROK2	TRUE	reported	2	TRUE
PROK2.10754_113	KneeOA-indep	rs13095612	T	C	T	C	0.4555	0.00822014	0.0259	0.0239	FALSE	FALSE	FALSE	3	71802226	0.0130138	0.527617	NA	TRUE	reported	396054	0.0426	1.209e-26	10708	PROK2	TRUE	reported	2	TRUE
PROK2.10754_113	SpineOA-indep	rs13095612	T	C	T	C	0.4555	0.0208182	0.0259	0.0239	FALSE	FALSE	FALSE	3	71802226	0.0183219	0.255854	NA	TRUE	reported	333950	0.0426	1.209e-26	10708	PROK2	TRUE	reported	2	TRUE
PROK2.10754_113	THR-indep	rs13095612	T	C	T	C	0.4555	0.00551146	0.0259	0.025	FALSE	FALSE	FALSE	3	71802226	0.0196014	0.778574	NA	TRUE	reported	319037	0.0426	1.209e-26	10708	PROK2	TRUE	reported	2	TRUE
PROK2.10754_113	ThumbOA-indep	rs13095612	T	C	T	C	0.4555	-0.00237611	0.0259	0.0264	FALSE	FALSE	FALSE	3	71802226	0.0289966	0.934691	NA	TRUE	reported	247455	0.0426	1.209e-26	10708	PROK2	TRUE	reported	2	TRUE
PROK2.10754_113	TJR-indep	rs13095612	T	C	T	C	0.4555	0.0133835	0.0259	0.0245	FALSE	FALSE	FALSE	3	71802226	0.0153799	0.384196	NA	TRUE	reported	368576	0.0426	1.209e-26	10708	PROK2	TRUE	reported	2	TRUE
PROK2.10754_113	TKR-indep	rs13095612	T	C	T	C	0.4555	-0.000437976	0.0259	0.0252	FALSE	FALSE	FALSE	3	71802226	0.0215709	0.983801	NA	TRUE	reported	252041	0.0426	1.209e-26	10708	PROK2	TRUE	reported	2	TRUE
PROS1.2700_56	AllOA-indep	rs7630660	A	G	A	G	-0.2994	0.00419681	0.0316	0.0344	FALSE	FALSE	FALSE	3	94256396	0.00711594	0.555341	NA	TRUE	reported	826690	0.0375	1.486e-15	10708	PROS1	TRUE	reported	2	TRUE
PROS1.2700_56	AllOA-indep	rs9290378	T	G	T	G	-0.1249	-0.000858289	0.4055	0.4055	FALSE	FALSE	FALSE	3	93822823	0.00265335	0.746337	NA	TRUE	reported	826690	0.0139	2.299e-19	10708	PROS1	TRUE	reported	2	TRUE
PROS1.2700_56	Early_AllOA-indep	rs7630660	A	G	A	G	-0.2994	-0.0249744	0.0316	0.0287	FALSE	FALSE	FALSE	3	94256396	0.0330456	0.449797	NA	TRUE	reported	48287	0.0375	1.486e-15	10708	PROS1	TRUE	reported	2	TRUE
PROS1.2700_56	Early_AllOA-indep	rs9290378	T	G	T	G	-0.1249	-0.00565509	0.4055	0.4055	FALSE	FALSE	FALSE	3	93822823	0.011499	0.622868	NA	TRUE	reported	48287	0.0139	2.299e-19	10708	PROS1	TRUE	reported	2	TRUE
PROS1.2700_56	FingerOA-indep	rs7630660	A	G	A	G	-0.2994	0.0282718	0.0316	0.0299	FALSE	FALSE	FALSE	3	94256396	0.028562	0.322253	NA	TRUE	reported	266618	0.0375	1.486e-15	10708	PROS1	TRUE	reported	2	TRUE
PROS1.2700_56	FingerOA-indep	rs9290378	T	G	T	G	-0.1249	-2.62128e-05	0.4055	0.4055	FALSE	FALSE	FALSE	3	93822823	0.0103348	0.997976	NA	TRUE	reported	266618	0.0139	2.299e-19	10708	PROS1	TRUE	reported	2	TRUE
PROS1.2700_56	HandOA-indep	rs7630660	A	G	A	G	-0.2994	0.0267349	0.0316	0.0296	FALSE	FALSE	FALSE	3	94256396	0.0199233	0.179631	NA	TRUE	reported	303782	0.0375	1.486e-15	10708	PROS1	TRUE	reported	2	TRUE
PROS1.2700_56	HandOA-indep	rs9290378	T	G	T	G	-0.1249	-0.000300493	0.4055	0.4055	FALSE	FALSE	FALSE	3	93822823	0.00739219	0.967575	NA	TRUE	reported	303782	0.0139	2.299e-19	10708	PROS1	TRUE	reported	2	TRUE
PROS1.2700_56	HipOA-indep	rs7630660	A	G	A	G	-0.2994	-0.0167648	0.0316	0.0303	FALSE	FALSE	FALSE	3	94256396	0.0148117	0.257691	NA	TRUE	reported	353388	0.0375	1.486e-15	10708	PROS1	TRUE	reported	2	TRUE
PROS1.2700_56	HipOA-indep	rs9290378	T	G	T	G	-0.1249	0.00726652	0.4055	0.4055	FALSE	FALSE	FALSE	3	93822823	0.00533315	0.173034	NA	TRUE	reported	353388	0.0139	2.299e-19	10708	PROS1	TRUE	reported	2	TRUE
PROS1.2700_56	KneeHipOA-indep	rs7630660	A	G	A	G	-0.2994	-0.00821319	0.0316	0.0315	FALSE	FALSE	FALSE	3	94256396	0.00973942	0.399064	NA	TRUE	reported	490345	0.0375	1.486e-15	10708	PROS1	TRUE	reported	2	TRUE
PROS1.2700_56	KneeHipOA-indep	rs9290378	T	G	T	G	-0.1249	-0.000446053	0.4055	0.4055	FALSE	FALSE	FALSE	3	93822823	0.00361109	0.901693	NA	TRUE	reported	490345	0.0139	2.299e-19	10708	PROS1	TRUE	reported	2	TRUE
PROS1.2700_56	KneeOA-indep	rs7630660	A	G	A	G	-0.2994	-0.0023961	0.0316	0.0315	FALSE	FALSE	FALSE	3	94256396	0.0115484	0.835633	NA	TRUE	reported	396054	0.0375	1.486e-15	10708	PROS1	TRUE	reported	2	TRUE
PROS1.2700_56	KneeOA-indep	rs9290378	T	G	T	G	-0.1249	-0.00397313	0.4055	0.4055	FALSE	FALSE	FALSE	3	93822823	0.00424661	0.349479	NA	TRUE	reported	396054	0.0139	2.299e-19	10708	PROS1	TRUE	reported	2	TRUE
PROS1.2700_56	SpineOA-indep	rs7630660	A	G	A	G	-0.2994	-0.0210839	0.0316	0.0431	FALSE	FALSE	FALSE	3	94256396	0.0157702	0.181241	NA	TRUE	reported	333950	0.0375	1.486e-15	10708	PROS1	TRUE	reported	2	TRUE
PROS1.2700_56	SpineOA-indep	rs9290378	T	G	T	G	-0.1249	-0.000565985	0.4055	0.4055	FALSE	FALSE	FALSE	3	93822823	0.00587207	0.923214	NA	TRUE	reported	333950	0.0139	2.299e-19	10708	PROS1	TRUE	reported	2	TRUE
PROS1.2700_56	THR-indep	rs7630660	A	G	A	G	-0.2994	-0.0291465	0.0316	0.0317	FALSE	FALSE	FALSE	3	94256396	0.017478	0.0953926	NA	TRUE	reported	319037	0.0375	1.486e-15	10708	PROS1	TRUE	reported	2	TRUE
PROS1.2700_56	THR-indep	rs9290378	T	G	T	G	-0.1249	0.0105019	0.4055	0.4055	FALSE	FALSE	FALSE	3	93822823	0.00636493	0.0989496	NA	TRUE	reported	319037	0.0139	2.299e-19	10708	PROS1	TRUE	reported	2	TRUE
PROS1.2700_56	ThumbOA-indep	rs7630660	A	G	A	G	-0.2994	0.0413928	0.0316	0.0305	FALSE	FALSE	FALSE	3	94256396	0.0266078	0.119788	NA	TRUE	reported	247455	0.0375	1.486e-15	10708	PROS1	TRUE	reported	2	TRUE
PROS1.2700_56	ThumbOA-indep	rs9290378	T	G	T	G	-0.1249	-0.0125524	0.4055	0.4055	FALSE	FALSE	FALSE	3	93822823	0.00945632	0.184373	NA	TRUE	reported	247455	0.0139	2.299e-19	10708	PROS1	TRUE	reported	2	TRUE
PROS1.2700_56	TJR-indep	rs7630660	A	G	A	G	-0.2994	-0.0191532	0.0316	0.0319	FALSE	FALSE	FALSE	3	94256396	0.0135705	0.158132	NA	TRUE	reported	368576	0.0375	1.486e-15	10708	PROS1	TRUE	reported	2	TRUE
PROS1.2700_56	TJR-indep	rs9290378	T	G	T	G	-0.1249	-0.00202965	0.4055	0.4055	FALSE	FALSE	FALSE	3	93822823	0.00495092	0.68184	NA	TRUE	reported	368576	0.0139	2.299e-19	10708	PROS1	TRUE	reported	2	TRUE
PROS1.2700_56	TKR-indep	rs7630660	A	G	A	G	-0.2994	-0.00746722	0.0316	0.0322	FALSE	FALSE	FALSE	3	94256396	0.0192618	0.69826	NA	TRUE	reported	252041	0.0375	1.486e-15	10708	PROS1	TRUE	reported	2	TRUE
PROS1.2700_56	TKR-indep	rs9290378	T	G	T	G	-0.1249	-0.0111991	0.4055	0.4055	FALSE	FALSE	FALSE	3	93822823	0.00701086	0.110179	NA	TRUE	reported	252041	0.0139	2.299e-19	10708	PROS1	TRUE	reported	2	TRUE
PRPSAP1.9478_69	AllOA-indep	rs388283	A	G	A	G	0.1413	-0.00380303	0.2145	0.2145	FALSE	FALSE	FALSE	17	76337045	0.00311663	0.222374	NA	TRUE	reported	826690	0.016	1.249e-18	10708	PRPSAP1	TRUE	reported	2	TRUE
PRPSAP1.9478_69	Early_AllOA-indep	rs388283	A	G	A	G	0.1413	0.0143993	0.2145	0.2145	FALSE	FALSE	FALSE	17	76337045	0.0140155	0.304241	NA	TRUE	reported	48287	0.016	1.249e-18	10708	PRPSAP1	TRUE	reported	2	TRUE
PRPSAP1.9478_69	FingerOA-indep	rs388283	A	G	A	G	0.1413	-0.00938137	0.2145	0.2145	FALSE	FALSE	FALSE	17	76337045	0.0116195	0.419446	NA	TRUE	reported	266618	0.016	1.249e-18	10708	PRPSAP1	TRUE	reported	2	TRUE
PRPSAP1.9478_69	HandOA-indep	rs388283	A	G	A	G	0.1413	0.00374317	0.2145	0.2145	FALSE	FALSE	FALSE	17	76337045	0.00830536	0.652211	NA	TRUE	reported	303782	0.016	1.249e-18	10708	PRPSAP1	TRUE	reported	2	TRUE
PRPSAP1.9478_69	HipOA-indep	rs388283	A	G	A	G	0.1413	-0.0069903	0.2145	0.2145	FALSE	FALSE	FALSE	17	76337045	0.00623798	0.262457	NA	TRUE	reported	353388	0.016	1.249e-18	10708	PRPSAP1	TRUE	reported	2	TRUE
PRPSAP1.9478_69	KneeHipOA-indep	rs388283	A	G	A	G	0.1413	0.00011944	0.2145	0.2145	FALSE	FALSE	FALSE	17	76337045	0.00363057	0.973756	NA	TRUE	reported	490345	0.016	1.249e-18	10708	PRPSAP1	TRUE	reported	2	TRUE
PRPSAP1.9478_69	KneeOA-indep	rs388283	A	G	A	G	0.1413	0.0019119	0.2145	0.2145	FALSE	FALSE	FALSE	17	76337045	0.00491233	0.697126	NA	TRUE	reported	396054	0.016	1.249e-18	10708	PRPSAP1	TRUE	reported	2	TRUE
PRPSAP1.9478_69	SpineOA-indep	rs388283	A	G	A	G	0.1413	0.00907359	0.2145	0.2145	FALSE	FALSE	FALSE	17	76337045	0.00689403	0.188123	NA	TRUE	reported	333950	0.016	1.249e-18	10708	PRPSAP1	TRUE	reported	2	TRUE
PRPSAP1.9478_69	THR-indep	rs388283	A	G	A	G	0.1413	-0.0118601	0.2145	0.2145	FALSE	FALSE	FALSE	17	76337045	0.00750819	0.114194	NA	TRUE	reported	319037	0.016	1.249e-18	10708	PRPSAP1	TRUE	reported	2	TRUE
PRPSAP1.9478_69	ThumbOA-indep	rs388283	A	G	A	G	0.1413	-0.00384002	0.2145	0.2145	FALSE	FALSE	FALSE	17	76337045	0.0111524	0.730605	NA	TRUE	reported	247455	0.016	1.249e-18	10708	PRPSAP1	TRUE	reported	2	TRUE
PRPSAP1.9478_69	TJR-indep	rs388283	A	G	A	G	0.1413	-0.000132727	0.2145	0.2145	FALSE	FALSE	FALSE	17	76337045	0.00569799	0.981416	NA	TRUE	reported	368576	0.016	1.249e-18	10708	PRPSAP1	TRUE	reported	2	TRUE
PRPSAP1.9478_69	TKR-indep	rs388283	A	G	A	G	0.1413	0.0105099	0.2145	0.2145	FALSE	FALSE	FALSE	17	76337045	0.00823759	0.202009	NA	TRUE	reported	252041	0.016	1.249e-18	10708	PRPSAP1	TRUE	reported	2	TRUE
PRPSAP2.19150_20	AllOA-indep	rs11078421	T	C	T	C	-0.1376	-0.000957167	0.5401	0.5387	FALSE	FALSE	FALSE	17	18901072	0.0025962	0.712366	NA	TRUE	reported	826690	0.0128	7.174e-27	10708	PRPSAP2	TRUE	reported	2	TRUE
PRPSAP2.19150_20	Early_AllOA-indep	rs11078421	T	C	T	C	-0.1376	-0.00898191	0.5401	0.5259	FALSE	FALSE	FALSE	17	18901072	0.010914	0.410525	NA	TRUE	reported	48287	0.0128	7.174e-27	10708	PRPSAP2	TRUE	reported	2	TRUE
PRPSAP2.19150_20	FingerOA-indep	rs11078421	T	C	T	C	-0.1376	0.00324546	0.5401	0.55	FALSE	FALSE	FALSE	17	18901072	0.00988244	0.742604	NA	TRUE	reported	266618	0.0128	7.174e-27	10708	PRPSAP2	TRUE	reported	2	TRUE
PRPSAP2.19150_20	HandOA-indep	rs11078421	T	C	T	C	-0.1376	-0.0031378	0.5401	0.5398	FALSE	FALSE	FALSE	17	18901072	0.00698744	0.653386	NA	TRUE	reported	303782	0.0128	7.174e-27	10708	PRPSAP2	TRUE	reported	2	TRUE
PRPSAP2.19150_20	HipOA-indep	rs11078421	T	C	T	C	-0.1376	-0.000405039	0.5401	0.5348	FALSE	FALSE	FALSE	17	18901072	0.00537805	0.939965	NA	TRUE	reported	353388	0.0128	7.174e-27	10708	PRPSAP2	TRUE	reported	2	TRUE
PRPSAP2.19150_20	KneeHipOA-indep	rs11078421	T	C	T	C	-0.1376	0.00126932	0.5401	0.5362	FALSE	FALSE	FALSE	17	18901072	0.00341396	0.710039	NA	TRUE	reported	490345	0.0128	7.174e-27	10708	PRPSAP2	TRUE	reported	2	TRUE
PRPSAP2.19150_20	KneeOA-indep	rs11078421	T	C	T	C	-0.1376	0.00422526	0.5401	0.5345	FALSE	FALSE	FALSE	17	18901072	0.00411005	0.303934	NA	TRUE	reported	396054	0.0128	7.174e-27	10708	PRPSAP2	TRUE	reported	2	TRUE
PRPSAP2.19150_20	SpineOA-indep	rs11078421	T	C	T	C	-0.1376	-0.00902932	0.5401	0.5353	FALSE	FALSE	FALSE	17	18901072	0.00572501	0.114757	NA	TRUE	reported	333950	0.0128	7.174e-27	10708	PRPSAP2	TRUE	reported	2	TRUE
PRPSAP2.19150_20	THR-indep	rs11078421	T	C	T	C	-0.1376	0.00839084	0.5401	0.5396	FALSE	FALSE	FALSE	17	18901072	0.00613214	0.171206	NA	TRUE	reported	319037	0.0128	7.174e-27	10708	PRPSAP2	TRUE	reported	2	TRUE
PRPSAP2.19150_20	ThumbOA-indep	rs11078421	T	C	T	C	-0.1376	-0.00894694	0.5401	0.5467	FALSE	FALSE	FALSE	17	18901072	0.00920818	0.331235	NA	TRUE	reported	247455	0.0128	7.174e-27	10708	PRPSAP2	TRUE	reported	2	TRUE
PRPSAP2.19150_20	TJR-indep	rs11078421	T	C	T	C	-0.1376	0.00751551	0.5401	0.5381	FALSE	FALSE	FALSE	17	18901072	0.0047639	0.114659	NA	TRUE	reported	368576	0.0128	7.174e-27	10708	PRPSAP2	TRUE	reported	2	TRUE
PRPSAP2.19150_20	TKR-indep	rs11078421	T	C	T	C	-0.1376	0.00416881	0.5401	0.5376	FALSE	FALSE	FALSE	17	18901072	0.00682454	0.541295	NA	TRUE	reported	252041	0.0128	7.174e-27	10708	PRPSAP2	TRUE	reported	2	TRUE
PRSS22.4534_10	AllOA-indep	rs7204669	A	G	A	G	0.2628	-0.0021617	0.3312	0.3312	FALSE	FALSE	FALSE	16	2858702	0.00268458	0.420688	NA	TRUE	reported	826690	0.0138	1.019e-80	10708	PRSS22	TRUE	reported	2	TRUE
PRSS22.4534_10	Early_AllOA-indep	rs7204669	A	G	A	G	0.2628	0.00394174	0.3312	0.3312	FALSE	FALSE	FALSE	16	2858702	0.0118334	0.739056	NA	TRUE	reported	48287	0.0138	1.019e-80	10708	PRSS22	TRUE	reported	2	TRUE
PRSS22.4534_10	FingerOA-indep	rs7204669	A	G	A	G	0.2628	-0.00488185	0.3312	0.3312	FALSE	FALSE	FALSE	16	2858702	0.0106884	0.647854	NA	TRUE	reported	266618	0.0138	1.019e-80	10708	PRSS22	TRUE	reported	2	TRUE
PRSS22.4534_10	HandOA-indep	rs7204669	A	G	A	G	0.2628	-0.0007425	0.3312	0.3312	FALSE	FALSE	FALSE	16	2858702	0.00767568	0.922938	NA	TRUE	reported	303782	0.0138	1.019e-80	10708	PRSS22	TRUE	reported	2	TRUE
PRSS22.4534_10	HipOA-indep	rs7204669	A	G	A	G	0.2628	0.0016157	0.3312	0.3312	FALSE	FALSE	FALSE	16	2858702	0.0054653	0.767514	NA	TRUE	reported	353388	0.0138	1.019e-80	10708	PRSS22	TRUE	reported	2	TRUE
PRSS22.4534_10	KneeHipOA-indep	rs7204669	A	G	A	G	0.2628	-0.000359926	0.3312	0.3312	FALSE	FALSE	FALSE	16	2858702	0.00379247	0.92439	NA	TRUE	reported	490345	0.0138	1.019e-80	10708	PRSS22	TRUE	reported	2	TRUE
PRSS22.4534_10	KneeOA-indep	rs7204669	A	G	A	G	0.2628	-0.00293439	0.3312	0.3312	FALSE	FALSE	FALSE	16	2858702	0.00426032	0.490967	NA	TRUE	reported	396054	0.0138	1.019e-80	10708	PRSS22	TRUE	reported	2	TRUE
PRSS22.4534_10	SpineOA-indep	rs7204669	A	G	A	G	0.2628	-0.00493099	0.3312	0.3312	FALSE	FALSE	FALSE	16	2858702	0.00602114	0.412817	NA	TRUE	reported	333950	0.0138	1.019e-80	10708	PRSS22	TRUE	reported	2	TRUE
PRSS22.4534_10	THR-indep	rs7204669	A	G	A	G	0.2628	-0.00457087	0.3312	0.3312	FALSE	FALSE	FALSE	16	2858702	0.00653924	0.484557	NA	TRUE	reported	319037	0.0138	1.019e-80	10708	PRSS22	TRUE	reported	2	TRUE
PRSS22.4534_10	ThumbOA-indep	rs7204669	A	G	A	G	0.2628	-0.0055785	0.3312	0.3312	FALSE	FALSE	FALSE	16	2858702	0.00993433	0.574431	NA	TRUE	reported	247455	0.0138	1.019e-80	10708	PRSS22	TRUE	reported	2	TRUE
PRSS22.4534_10	TJR-indep	rs7204669	A	G	A	G	0.2628	-0.00296989	0.3312	0.3312	FALSE	FALSE	FALSE	16	2858702	0.00509888	0.560258	NA	TRUE	reported	368576	0.0138	1.019e-80	10708	PRSS22	TRUE	reported	2	TRUE
PRSS22.4534_10	TKR-indep	rs7204669	A	G	A	G	0.2628	0.000262636	0.3312	0.3312	FALSE	FALSE	FALSE	16	2858702	0.00860514	0.975652	NA	TRUE	reported	252041	0.0138	1.019e-80	10708	PRSS22	TRUE	reported	2	TRUE
PRSS3.18864_7	AllOA-indep	rs11496270	T	C	T	C	-0.6261	-0.00344518	0.1941	0.1941	FALSE	FALSE	FALSE	9	33699331	0.00320411	0.282267	NA	TRUE	reported	826690	0.016	1e-300	10708	PRSS3	TRUE	reported	2	TRUE
PRSS3.18864_7	Early_AllOA-indep	rs11496270	T	C	T	C	-0.6261	-0.0239852	0.1941	0.1941	FALSE	FALSE	FALSE	9	33699331	0.0135355	0.0763902	NA	TRUE	reported	48287	0.016	1e-300	10708	PRSS3	TRUE	reported	2	TRUE
PRSS3.18864_7	FingerOA-indep	rs11496270	T	C	T	C	-0.6261	0.00145789	0.1941	0.1941	FALSE	FALSE	FALSE	9	33699331	0.0130859	0.911292	NA	TRUE	reported	266618	0.016	1e-300	10708	PRSS3	TRUE	reported	2	TRUE
PRSS3.18864_7	HandOA-indep	rs11496270	T	C	T	C	-0.6261	0.0089008	0.1941	0.1941	FALSE	FALSE	FALSE	9	33699331	0.00880499	0.312073	NA	TRUE	reported	303782	0.016	1e-300	10708	PRSS3	TRUE	reported	2	TRUE
PRSS3.18864_7	HipOA-indep	rs11496270	T	C	T	C	-0.6261	-0.00449326	0.1941	0.1941	FALSE	FALSE	FALSE	9	33699331	0.00632647	0.477561	NA	TRUE	reported	353388	0.016	1e-300	10708	PRSS3	TRUE	reported	2	TRUE
PRSS3.18864_7	KneeHipOA-indep	rs11496270	T	C	T	C	-0.6261	-0.0016237	0.1941	0.1941	FALSE	FALSE	FALSE	9	33699331	0.00430748	0.706211	NA	TRUE	reported	490345	0.016	1e-300	10708	PRSS3	TRUE	reported	2	TRUE
PRSS3.18864_7	KneeOA-indep	rs11496270	T	C	T	C	-0.6261	0.00130587	0.1941	0.1941	FALSE	FALSE	FALSE	9	33699331	0.00512552	0.798895	NA	TRUE	reported	396054	0.016	1e-300	10708	PRSS3	TRUE	reported	2	TRUE
PRSS3.18864_7	SpineOA-indep	rs11496270	T	C	T	C	-0.6261	-0.00154088	0.1941	0.1941	FALSE	FALSE	FALSE	9	33699331	0.00709243	0.828008	NA	TRUE	reported	333950	0.016	1e-300	10708	PRSS3	TRUE	reported	2	TRUE
PRSS3.18864_7	THR-indep	rs11496270	T	C	T	C	-0.6261	-0.0156921	0.1941	0.1941	FALSE	FALSE	FALSE	9	33699331	0.00780159	0.0442838	NA	TRUE	reported	319037	0.016	1e-300	10708	PRSS3	TRUE	reported	2	TRUE
PRSS3.18864_7	ThumbOA-indep	rs11496270	T	C	T	C	-0.6261	0.0179065	0.1941	0.1941	FALSE	FALSE	FALSE	9	33699331	0.0120976	0.138827	NA	TRUE	reported	247455	0.016	1e-300	10708	PRSS3	TRUE	reported	2	TRUE
PRSS3.18864_7	TJR-indep	rs11496270	T	C	T	C	-0.6261	-0.00909376	0.1941	0.1941	FALSE	FALSE	FALSE	9	33699331	0.00606223	0.133597	NA	TRUE	reported	368576	0.016	1e-300	10708	PRSS3	TRUE	reported	2	TRUE
PRSS3.18864_7	TKR-indep	rs11496270	T	C	T	C	-0.6261	-0.00470961	0.1941	0.1941	FALSE	FALSE	FALSE	9	33699331	0.00858963	0.583493	NA	TRUE	reported	252041	0.016	1e-300	10708	PRSS3	TRUE	reported	2	TRUE
PSAP.6207_10	AllOA-indep	rs10762488	T	C	T	C	0.291	-0.00306121	0.6897	0.6897	FALSE	FALSE	FALSE	10	71883144	0.00279666	0.273694	NA	TRUE	reported	826690	0.014	1.36e-95	10708	PSAP	TRUE	reported	2	TRUE
PSAP.6207_10	Early_AllOA-indep	rs10762488	T	C	T	C	0.291	-0.00198845	0.6897	0.6897	FALSE	FALSE	FALSE	10	71883144	0.0123898	0.872495	NA	TRUE	reported	48287	0.014	1.36e-95	10708	PSAP	TRUE	reported	2	TRUE
PSAP.6207_10	FingerOA-indep	rs10762488	T	C	T	C	0.291	0.00199715	0.6897	0.6897	FALSE	FALSE	FALSE	10	71883144	0.0105108	0.849302	NA	TRUE	reported	266618	0.014	1.36e-95	10708	PSAP	TRUE	reported	2	TRUE
PSAP.6207_10	HandOA-indep	rs10762488	T	C	T	C	0.291	-0.00140179	0.6897	0.6897	FALSE	FALSE	FALSE	10	71883144	0.00721483	0.845946	NA	TRUE	reported	303782	0.014	1.36e-95	10708	PSAP	TRUE	reported	2	TRUE
PSAP.6207_10	HipOA-indep	rs10762488	T	C	T	C	0.291	-2.22922e-05	0.6897	0.6897	FALSE	FALSE	FALSE	10	71883144	0.00578344	0.996925	NA	TRUE	reported	353388	0.014	1.36e-95	10708	PSAP	TRUE	reported	2	TRUE
PSAP.6207_10	KneeHipOA-indep	rs10762488	T	C	T	C	0.291	-0.00721694	0.6897	0.6897	FALSE	FALSE	FALSE	10	71883144	0.0037098	0.0517303	NA	TRUE	reported	490345	0.014	1.36e-95	10708	PSAP	TRUE	reported	2	TRUE
PSAP.6207_10	KneeOA-indep	rs10762488	T	C	T	C	0.291	-0.0057261	0.6897	0.6897	FALSE	FALSE	FALSE	10	71883144	0.00429523	0.182488	NA	TRUE	reported	396054	0.014	1.36e-95	10708	PSAP	TRUE	reported	2	TRUE
PSAP.6207_10	SpineOA-indep	rs10762488	T	C	T	C	0.291	0.00137855	0.6897	0.6897	FALSE	FALSE	FALSE	10	71883144	0.0060765	0.820528	NA	TRUE	reported	333950	0.014	1.36e-95	10708	PSAP	TRUE	reported	2	TRUE
PSAP.6207_10	THR-indep	rs10762488	T	C	T	C	0.291	0.000329759	0.6897	0.6897	FALSE	FALSE	FALSE	10	71883144	0.0066758	0.960604	NA	TRUE	reported	319037	0.014	1.36e-95	10708	PSAP	TRUE	reported	2	TRUE
PSAP.6207_10	ThumbOA-indep	rs10762488	T	C	T	C	0.291	-0.00529888	0.6897	0.6897	FALSE	FALSE	FALSE	10	71883144	0.00998779	0.59574	NA	TRUE	reported	247455	0.014	1.36e-95	10708	PSAP	TRUE	reported	2	TRUE
PSAP.6207_10	TJR-indep	rs10762488	T	C	T	C	0.291	-0.00340265	0.6897	0.6897	FALSE	FALSE	FALSE	10	71883144	0.00519889	0.512793	NA	TRUE	reported	368576	0.014	1.36e-95	10708	PSAP	TRUE	reported	2	TRUE
PSAP.6207_10	TKR-indep	rs10762488	T	C	T	C	0.291	-0.013657	0.6897	0.6897	FALSE	FALSE	FALSE	10	71883144	0.00738858	0.0645459	NA	TRUE	reported	252041	0.014	1.36e-95	10708	PSAP	TRUE	reported	2	TRUE
PSAPL1.8814_33	AllOA-indep	rs4484302	T	C	T	C	-0.55	-0.0011812	0.8341	0.8341	FALSE	FALSE	FALSE	4	7439596	0.00332022	0.72202	NA	TRUE	reported	826690	0.0171	7.18e-228	10708	PSAPL1	TRUE	reported	2	TRUE
PSAPL1.8814_33	Early_AllOA-indep	rs4484302	T	C	T	C	-0.55	0.0220488	0.8341	0.8341	FALSE	FALSE	FALSE	4	7439596	0.0139011	0.112711	NA	TRUE	reported	48287	0.0171	7.18e-228	10708	PSAPL1	TRUE	reported	2	TRUE
PSAPL1.8814_33	FingerOA-indep	rs4484302	T	C	T	C	-0.55	0.000587583	0.8341	0.8341	FALSE	FALSE	FALSE	4	7439596	0.0128405	0.963501	NA	TRUE	reported	266618	0.0171	7.18e-228	10708	PSAPL1	TRUE	reported	2	TRUE
PSAPL1.8814_33	HandOA-indep	rs4484302	T	C	T	C	-0.55	-0.00261454	0.8341	0.8341	FALSE	FALSE	FALSE	4	7439596	0.00885236	0.767727	NA	TRUE	reported	303782	0.0171	7.18e-228	10708	PSAPL1	TRUE	reported	2	TRUE
PSAPL1.8814_33	HipOA-indep	rs4484302	T	C	T	C	-0.55	0.00738521	0.8341	0.8341	FALSE	FALSE	FALSE	4	7439596	0.0065433	0.259038	NA	TRUE	reported	353388	0.0171	7.18e-228	10708	PSAPL1	TRUE	reported	2	TRUE
PSAPL1.8814_33	KneeHipOA-indep	rs4484302	T	C	T	C	-0.55	0.00104936	0.8341	0.8341	FALSE	FALSE	FALSE	4	7439596	0.00436153	0.809869	NA	TRUE	reported	490345	0.0171	7.18e-228	10708	PSAPL1	TRUE	reported	2	TRUE
PSAPL1.8814_33	KneeOA-indep	rs4484302	T	C	T	C	-0.55	-0.00326429	0.8341	0.8341	FALSE	FALSE	FALSE	4	7439596	0.00508234	0.52069	NA	TRUE	reported	396054	0.0171	7.18e-228	10708	PSAPL1	TRUE	reported	2	TRUE
PSAPL1.8814_33	SpineOA-indep	rs4484302	T	C	T	C	-0.55	-0.00177722	0.8341	0.8341	FALSE	FALSE	FALSE	4	7439596	0.00724953	0.806341	NA	TRUE	reported	333950	0.0171	7.18e-228	10708	PSAPL1	TRUE	reported	2	TRUE
PSAPL1.8814_33	THR-indep	rs4484302	T	C	T	C	-0.55	0.00689853	0.8341	0.8341	FALSE	FALSE	FALSE	4	7439596	0.00792369	0.383961	NA	TRUE	reported	319037	0.0171	7.18e-228	10708	PSAPL1	TRUE	reported	2	TRUE
PSAPL1.8814_33	ThumbOA-indep	rs4484302	T	C	T	C	-0.55	0.00575323	0.8341	0.8341	FALSE	FALSE	FALSE	4	7439596	0.0118806	0.628205	NA	TRUE	reported	247455	0.0171	7.18e-228	10708	PSAPL1	TRUE	reported	2	TRUE
PSAPL1.8814_33	TJR-indep	rs4484302	T	C	T	C	-0.55	0.00354522	0.8341	0.8341	FALSE	FALSE	FALSE	4	7439596	0.00613548	0.563384	NA	TRUE	reported	368576	0.0171	7.18e-228	10708	PSAPL1	TRUE	reported	2	TRUE
PSAPL1.8814_33	TKR-indep	rs4484302	T	C	T	C	-0.55	-0.00976838	0.8341	0.8341	FALSE	FALSE	FALSE	4	7439596	0.00878954	0.266412	NA	TRUE	reported	252041	0.0171	7.18e-228	10708	PSAPL1	TRUE	reported	2	TRUE
PSMB1.12612_37	AllOA-indep	rs13207114	A	G	A	G	0.3331	-0.00433958	0.5919	0.5919	FALSE	FALSE	FALSE	6	170581296	0.00260056	0.0951742	NA	TRUE	reported	826690	0.0128	8.08e-150	10708	PSMB1	TRUE	reported	2	TRUE
PSMB1.12612_37	Early_AllOA-indep	rs13207114	A	G	A	G	0.3331	-0.01257	0.5919	0.5919	FALSE	FALSE	FALSE	6	170581296	0.0110532	0.255445	NA	TRUE	reported	48287	0.0128	8.08e-150	10708	PSMB1	TRUE	reported	2	TRUE
PSMB1.12612_37	FingerOA-indep	rs13207114	A	G	A	G	0.3331	-0.0128739	0.5919	0.5919	FALSE	FALSE	FALSE	6	170581296	0.00980735	0.189291	NA	TRUE	reported	266618	0.0128	8.08e-150	10708	PSMB1	TRUE	reported	2	TRUE
PSMB1.12612_37	HandOA-indep	rs13207114	A	G	A	G	0.3331	0.000456149	0.5919	0.5919	FALSE	FALSE	FALSE	6	170581296	0.00684969	0.946905	NA	TRUE	reported	303782	0.0128	8.08e-150	10708	PSMB1	TRUE	reported	2	TRUE
PSMB1.12612_37	HipOA-indep	rs13207114	A	G	A	G	0.3331	-0.00539586	0.5919	0.5919	FALSE	FALSE	FALSE	6	170581296	0.00513776	0.293609	NA	TRUE	reported	353388	0.0128	8.08e-150	10708	PSMB1	TRUE	reported	2	TRUE
PSMB1.12612_37	KneeHipOA-indep	rs13207114	A	G	A	G	0.3331	-0.00590355	0.5919	0.5919	FALSE	FALSE	FALSE	6	170581296	0.00351735	0.0932675	NA	TRUE	reported	490345	0.0128	8.08e-150	10708	PSMB1	TRUE	reported	2	TRUE
PSMB1.12612_37	KneeOA-indep	rs13207114	A	G	A	G	0.3331	-0.00525722	0.5919	0.5919	FALSE	FALSE	FALSE	6	170581296	0.00409078	0.198744	NA	TRUE	reported	396054	0.0128	8.08e-150	10708	PSMB1	TRUE	reported	2	TRUE
PSMB1.12612_37	SpineOA-indep	rs13207114	A	G	A	G	0.3331	-0.0102099	0.5919	0.5919	FALSE	FALSE	FALSE	6	170581296	0.00581264	0.0790043	NA	TRUE	reported	333950	0.0128	8.08e-150	10708	PSMB1	TRUE	reported	2	TRUE
PSMB1.12612_37	THR-indep	rs13207114	A	G	A	G	0.3331	-0.0118716	0.5919	0.5919	FALSE	FALSE	FALSE	6	170581296	0.00608332	0.0509968	NA	TRUE	reported	319037	0.0128	8.08e-150	10708	PSMB1	TRUE	reported	2	TRUE
PSMB1.12612_37	ThumbOA-indep	rs13207114	A	G	A	G	0.3331	0.00423958	0.5919	0.5919	FALSE	FALSE	FALSE	6	170581296	0.00934875	0.650195	NA	TRUE	reported	247455	0.0128	8.08e-150	10708	PSMB1	TRUE	reported	2	TRUE
PSMB1.12612_37	TJR-indep	rs13207114	A	G	A	G	0.3331	-0.0070508	0.5919	0.5919	FALSE	FALSE	FALSE	6	170581296	0.00474297	0.137126	NA	TRUE	reported	368576	0.0128	8.08e-150	10708	PSMB1	TRUE	reported	2	TRUE
PSMB1.12612_37	TKR-indep	rs13207114	A	G	A	G	0.3331	0.00168766	0.5919	0.5919	FALSE	FALSE	FALSE	6	170581296	0.00673795	0.802223	NA	TRUE	reported	252041	0.0128	8.08e-150	10708	PSMB1	TRUE	reported	2	TRUE
PSMB4.18340_2	AllOA-indep	rs4603	T	C	T	C	0.4932	-0.00557527	0.8224	0.8258	FALSE	FALSE	FALSE	1	151401549	0.00329895	0.091025	NA	TRUE	reported	826690	0.0169	1.04e-186	10708	PSMB4	TRUE	reported	2	TRUE
PSMB4.18340_2	Early_AllOA-indep	rs4603	T	C	T	C	0.4932	0.018714	0.8224	0.8176	FALSE	FALSE	FALSE	1	151401549	0.0141272	0.185279	NA	TRUE	reported	48287	0.0169	1.04e-186	10708	PSMB4	TRUE	reported	2	TRUE
PSMB4.18340_2	FingerOA-indep	rs4603	T	C	T	C	0.4932	0.00849936	0.8224	0.8452	FALSE	FALSE	FALSE	1	151401549	0.0135457	0.53036	NA	TRUE	reported	266618	0.0169	1.04e-186	10708	PSMB4	TRUE	reported	2	TRUE
PSMB4.18340_2	HandOA-indep	rs4603	T	C	T	C	0.4932	0.00620116	0.8224	0.8341	FALSE	FALSE	FALSE	1	151401549	0.00907962	0.494622	NA	TRUE	reported	303782	0.0169	1.04e-186	10708	PSMB4	TRUE	reported	2	TRUE
PSMB4.18340_2	HipOA-indep	rs4603	T	C	T	C	0.4932	-0.014995	0.8224	0.8263	FALSE	FALSE	FALSE	1	151401549	0.00655899	0.0222438	NA	TRUE	reported	353388	0.0169	1.04e-186	10708	PSMB4	TRUE	reported	2	TRUE
PSMB4.18340_2	KneeHipOA-indep	rs4603	T	C	T	C	0.4932	-0.00660517	0.8224	0.823	FALSE	FALSE	FALSE	1	151401549	0.00438841	0.132288	NA	TRUE	reported	490345	0.0169	1.04e-186	10708	PSMB4	TRUE	reported	2	TRUE
PSMB4.18340_2	KneeOA-indep	rs4603	T	C	T	C	0.4932	-0.000502128	0.8224	0.8207	FALSE	FALSE	FALSE	1	151401549	0.00500415	0.920073	NA	TRUE	reported	396054	0.0169	1.04e-186	10708	PSMB4	TRUE	reported	2	TRUE
PSMB4.18340_2	SpineOA-indep	rs4603	T	C	T	C	0.4932	-0.0136129	0.8224	0.8175	FALSE	FALSE	FALSE	1	151401549	0.00717986	0.0579614	NA	TRUE	reported	333950	0.0169	1.04e-186	10708	PSMB4	TRUE	reported	2	TRUE
PSMB4.18340_2	THR-indep	rs4603	T	C	T	C	0.4932	-0.0239498	0.8224	0.8305	FALSE	FALSE	FALSE	1	151401549	0.00799206	0.00272914	NA	TRUE	reported	319037	0.0169	1.04e-186	10708	PSMB4	TRUE	reported	2	TRUE
PSMB4.18340_2	ThumbOA-indep	rs4603	T	C	T	C	0.4932	-0.009602	0.8224	0.8408	FALSE	FALSE	FALSE	1	151401549	0.0125507	0.444236	NA	TRUE	reported	247455	0.0169	1.04e-186	10708	PSMB4	TRUE	reported	2	TRUE
PSMB4.18340_2	TJR-indep	rs4603	T	C	T	C	0.4932	-0.0154859	0.8224	0.8293	FALSE	FALSE	FALSE	1	151401549	0.00620633	0.0125896	NA	TRUE	reported	368576	0.0169	1.04e-186	10708	PSMB4	TRUE	reported	2	TRUE
PSMB4.18340_2	TKR-indep	rs4603	T	C	T	C	0.4932	-0.00916391	0.8224	0.8299	FALSE	FALSE	FALSE	1	151401549	0.00881102	0.298316	NA	TRUE	reported	252041	0.0169	1.04e-186	10708	PSMB4	TRUE	reported	2	TRUE
PSMD9.13931_22	AllOA-indep	rs7971607	A	G	A	G	0.1098	-0.00200852	0.5735	0.5735	FALSE	FALSE	FALSE	12	121921266	0.00251811	0.425084	NA	TRUE	reported	826690	0.0137	1.127e-15	10708	PSMD9	TRUE	reported	2	TRUE
PSMD9.13931_22	Early_AllOA-indep	rs7971607	A	G	A	G	0.1098	0.0180815	0.5735	0.5735	FALSE	FALSE	FALSE	12	121921266	0.0108705	0.0962429	NA	TRUE	reported	48287	0.0137	1.127e-15	10708	PSMD9	TRUE	reported	2	TRUE
PSMD9.13931_22	FingerOA-indep	rs7971607	A	G	A	G	0.1098	-0.0158259	0.5735	0.5735	FALSE	FALSE	FALSE	12	121921266	0.00971225	0.103211	NA	TRUE	reported	266618	0.0137	1.127e-15	10708	PSMD9	TRUE	reported	2	TRUE
PSMD9.13931_22	HandOA-indep	rs7971607	A	G	A	G	0.1098	-0.0127153	0.5735	0.5735	FALSE	FALSE	FALSE	12	121921266	0.00676396	0.0601267	NA	TRUE	reported	303782	0.0137	1.127e-15	10708	PSMD9	TRUE	reported	2	TRUE
PSMD9.13931_22	HipOA-indep	rs7971607	A	G	A	G	0.1098	-0.000825961	0.5735	0.5735	FALSE	FALSE	FALSE	12	121921266	0.00440585	0.851293	NA	TRUE	reported	353388	0.0137	1.127e-15	10708	PSMD9	TRUE	reported	2	TRUE
PSMD9.13931_22	KneeHipOA-indep	rs7971607	A	G	A	G	0.1098	-0.000258146	0.5735	0.5735	FALSE	FALSE	FALSE	12	121921266	0.00329546	0.937562	NA	TRUE	reported	490345	0.0137	1.127e-15	10708	PSMD9	TRUE	reported	2	TRUE
PSMD9.13931_22	KneeOA-indep	rs7971607	A	G	A	G	0.1098	0.0018486	0.5735	0.5735	FALSE	FALSE	FALSE	12	121921266	0.00392029	0.637251	NA	TRUE	reported	396054	0.0137	1.127e-15	10708	PSMD9	TRUE	reported	2	TRUE
PSMD9.13931_22	SpineOA-indep	rs7971607	A	G	A	G	0.1098	0.00720584	0.5735	0.5735	FALSE	FALSE	FALSE	12	121921266	0.00554013	0.193374	NA	TRUE	reported	333950	0.0137	1.127e-15	10708	PSMD9	TRUE	reported	2	TRUE
PSMD9.13931_22	THR-indep	rs7971607	A	G	A	G	0.1098	0.00104708	0.5735	0.5735	FALSE	FALSE	FALSE	12	121921266	0.00613633	0.86451	NA	TRUE	reported	319037	0.0137	1.127e-15	10708	PSMD9	TRUE	reported	2	TRUE
PSMD9.13931_22	ThumbOA-indep	rs7971607	A	G	A	G	0.1098	-0.0137806	0.5735	0.5735	FALSE	FALSE	FALSE	12	121921266	0.00922969	0.135419	NA	TRUE	reported	247455	0.0137	1.127e-15	10708	PSMD9	TRUE	reported	2	TRUE
PSMD9.13931_22	TJR-indep	rs7971607	A	G	A	G	0.1098	0.00123716	0.5735	0.5735	FALSE	FALSE	FALSE	12	121921266	0.00476129	0.79499	NA	TRUE	reported	368576	0.0137	1.127e-15	10708	PSMD9	TRUE	reported	2	TRUE
PSMD9.13931_22	TKR-indep	rs7971607	A	G	A	G	0.1098	0.00631884	0.5735	0.5735	FALSE	FALSE	FALSE	12	121921266	0.0066595	0.342699	NA	TRUE	reported	252041	0.0137	1.127e-15	10708	PSMD9	TRUE	reported	2	TRUE
PSME2.17694_32	AllOA-indep	rs2236352	T	C	T	C	-0.083	0.000816397	0.7415	0.7415	FALSE	FALSE	FALSE	14	24139938	0.00286171	0.775427	NA	TRUE	reported	826690	0.0147	1.657e-08	10708	PSME2	TRUE	reported	2	TRUE
PSME2.17694_32	Early_AllOA-indep	rs2236352	T	C	T	C	-0.083	-0.00429335	0.7415	0.7415	FALSE	FALSE	FALSE	14	24139938	0.0125447	0.732167	NA	TRUE	reported	48287	0.0147	1.657e-08	10708	PSME2	TRUE	reported	2	TRUE
PSME2.17694_32	FingerOA-indep	rs2236352	T	C	T	C	-0.083	-0.0106721	0.7415	0.7415	FALSE	FALSE	FALSE	14	24139938	0.0112957	0.344764	NA	TRUE	reported	266618	0.0147	1.657e-08	10708	PSME2	TRUE	reported	2	TRUE
PSME2.17694_32	HandOA-indep	rs2236352	T	C	T	C	-0.083	-0.0105658	0.7415	0.7415	FALSE	FALSE	FALSE	14	24139938	0.00783473	0.177468	NA	TRUE	reported	303782	0.0147	1.657e-08	10708	PSME2	TRUE	reported	2	TRUE
PSME2.17694_32	HipOA-indep	rs2236352	T	C	T	C	-0.083	0.00582109	0.7415	0.7415	FALSE	FALSE	FALSE	14	24139938	0.00581461	0.316772	NA	TRUE	reported	353388	0.0147	1.657e-08	10708	PSME2	TRUE	reported	2	TRUE
PSME2.17694_32	KneeHipOA-indep	rs2236352	T	C	T	C	-0.083	0.00243217	0.7415	0.7415	FALSE	FALSE	FALSE	14	24139938	0.00389768	0.532624	NA	TRUE	reported	490345	0.0147	1.657e-08	10708	PSME2	TRUE	reported	2	TRUE
PSME2.17694_32	KneeOA-indep	rs2236352	T	C	T	C	-0.083	0.00100629	0.7415	0.7415	FALSE	FALSE	FALSE	14	24139938	0.00445692	0.821371	NA	TRUE	reported	396054	0.0147	1.657e-08	10708	PSME2	TRUE	reported	2	TRUE
PSME2.17694_32	SpineOA-indep	rs2236352	T	C	T	C	-0.083	0.0148015	0.7415	0.7415	FALSE	FALSE	FALSE	14	24139938	0.00638295	0.0204001	NA	TRUE	reported	333950	0.0147	1.657e-08	10708	PSME2	TRUE	reported	2	TRUE
PSME2.17694_32	THR-indep	rs2236352	T	C	T	C	-0.083	0.010886	0.7415	0.7415	FALSE	FALSE	FALSE	14	24139938	0.0070248	0.121226	NA	TRUE	reported	319037	0.0147	1.657e-08	10708	PSME2	TRUE	reported	2	TRUE
PSME2.17694_32	ThumbOA-indep	rs2236352	T	C	T	C	-0.083	-0.00295717	0.7415	0.7415	FALSE	FALSE	FALSE	14	24139938	0.0107437	0.783126	NA	TRUE	reported	247455	0.0147	1.657e-08	10708	PSME2	TRUE	reported	2	TRUE
PSME2.17694_32	TJR-indep	rs2236352	T	C	T	C	-0.083	0.00749523	0.7415	0.7415	FALSE	FALSE	FALSE	14	24139938	0.00545858	0.169718	NA	TRUE	reported	368576	0.0147	1.657e-08	10708	PSME2	TRUE	reported	2	TRUE
PSME2.17694_32	TKR-indep	rs2236352	T	C	T	C	-0.083	0.00751087	0.7415	0.7415	FALSE	FALSE	FALSE	14	24139938	0.00775306	0.332664	NA	TRUE	reported	252041	0.0147	1.657e-08	10708	PSME2	TRUE	reported	2	TRUE
PTGES2.18458_4	AllOA-indep	rs13283456	T	C	T	C	-0.2269	0.00187558	0.2041	0.1988	FALSE	FALSE	FALSE	9	128122474	0.00321184	0.559248	NA	TRUE	reported	826690	0.0161	5.769e-45	10708	PTGES2	TRUE	reported	2	TRUE
PTGES2.18458_4	Early_AllOA-indep	rs13283456	T	C	T	C	-0.2269	0.0210985	0.2041	0.1748	FALSE	FALSE	FALSE	9	128122474	0.0148004	0.154003	NA	TRUE	reported	48287	0.0161	5.769e-45	10708	PTGES2	TRUE	reported	2	TRUE
PTGES2.18458_4	FingerOA-indep	rs13283456	T	C	T	C	-0.2269	-0.0171211	0.2041	0.1816	FALSE	FALSE	FALSE	9	128122474	0.0127815	0.1804	NA	TRUE	reported	266618	0.0161	5.769e-45	10708	PTGES2	TRUE	reported	2	TRUE
PTGES2.18458_4	HandOA-indep	rs13283456	T	C	T	C	-0.2269	-0.00567289	0.2041	0.1873	FALSE	FALSE	FALSE	9	128122474	0.00904364	0.530477	NA	TRUE	reported	303782	0.0161	5.769e-45	10708	PTGES2	TRUE	reported	2	TRUE
PTGES2.18458_4	HipOA-indep	rs13283456	T	C	T	C	-0.2269	-0.0109078	0.2041	0.1926	FALSE	FALSE	FALSE	9	128122474	0.00651478	0.0940677	NA	TRUE	reported	353388	0.0161	5.769e-45	10708	PTGES2	TRUE	reported	2	TRUE
PTGES2.18458_4	KneeHipOA-indep	rs13283456	T	C	T	C	-0.2269	-0.000678692	0.2041	0.1955	FALSE	FALSE	FALSE	9	128122474	0.00434251	0.875804	NA	TRUE	reported	490345	0.0161	5.769e-45	10708	PTGES2	TRUE	reported	2	TRUE
PTGES2.18458_4	KneeOA-indep	rs13283456	T	C	T	C	-0.2269	-0.000172017	0.2041	0.1939	FALSE	FALSE	FALSE	9	128122474	0.0052509	0.973866	NA	TRUE	reported	396054	0.0161	5.769e-45	10708	PTGES2	TRUE	reported	2	TRUE
PTGES2.18458_4	SpineOA-indep	rs13283456	T	C	T	C	-0.2269	0.00143823	0.2041	0.1931	FALSE	FALSE	FALSE	9	128122474	0.00732893	0.844422	NA	TRUE	reported	333950	0.0161	5.769e-45	10708	PTGES2	TRUE	reported	2	TRUE
PTGES2.18458_4	THR-indep	rs13283456	T	C	T	C	-0.2269	-0.00726179	0.2041	0.199	FALSE	FALSE	FALSE	9	128122474	0.00766634	0.343521	NA	TRUE	reported	319037	0.0161	5.769e-45	10708	PTGES2	TRUE	reported	2	TRUE
PTGES2.18458_4	ThumbOA-indep	rs13283456	T	C	T	C	-0.2269	0.00645617	0.2041	0.1856	FALSE	FALSE	FALSE	9	128122474	0.0119375	0.588625	NA	TRUE	reported	247455	0.0161	5.769e-45	10708	PTGES2	TRUE	reported	2	TRUE
PTGES2.18458_4	TJR-indep	rs13283456	T	C	T	C	-0.2269	-3.55408e-05	0.2041	0.199	FALSE	FALSE	FALSE	9	128122474	0.00572284	0.995045	NA	TRUE	reported	368576	0.0161	5.769e-45	10708	PTGES2	TRUE	reported	2	TRUE
PTGES2.18458_4	TKR-indep	rs13283456	T	C	T	C	-0.2269	-0.000505302	0.2041	0.2006	FALSE	FALSE	FALSE	9	128122474	0.0083257	0.951605	NA	TRUE	reported	252041	0.0161	5.769e-45	10708	PTGES2	TRUE	reported	2	TRUE
PTGFRN.12727_7	AllOA-indep	rs12239381	T	C	T	C	-0.414	-0.00576485	0.0859	0.0859	FALSE	FALSE	FALSE	1	116973719	0.0045906	0.209191	NA	TRUE	reported	826690	0.0228	1.683e-73	10708	PTGFRN	TRUE	reported	2	TRUE
PTGFRN.12727_7	AllOA-indep	rs4546904	A	T	A	T	0.9111	-0.00558244	0.9138	0.9138	FALSE	TRUE	FALSE	1	116945088	0.00448924	0.213678	NA	TRUE	reported	826690	0.0217	1e-300	10708	PTGFRN	TRUE	reported	2	TRUE
PTGFRN.12727_7	Early_AllOA-indep	rs12239381	T	C	T	C	-0.414	-0.000131996	0.0859	0.0859	FALSE	FALSE	FALSE	1	116973719	0.0216297	0.995131	NA	TRUE	reported	48287	0.0228	1.683e-73	10708	PTGFRN	TRUE	reported	2	TRUE
PTGFRN.12727_7	Early_AllOA-indep	rs4546904	A	T	A	T	0.9111	-0.0100654	0.9138	0.9138	FALSE	TRUE	FALSE	1	116945088	0.0189394	0.595106	NA	TRUE	reported	48287	0.0217	1e-300	10708	PTGFRN	TRUE	reported	2	TRUE
PTGFRN.12727_7	FingerOA-indep	rs12239381	T	C	T	C	-0.414	0.00375465	0.0859	0.0859	FALSE	FALSE	FALSE	1	116973719	0.017761	0.832577	NA	TRUE	reported	266618	0.0228	1.683e-73	10708	PTGFRN	TRUE	reported	2	TRUE
PTGFRN.12727_7	FingerOA-indep	rs4546904	A	T	A	T	0.9111	-0.000969316	0.9138	0.9138	FALSE	TRUE	FALSE	1	116945088	0.0170687	0.954713	NA	TRUE	reported	266618	0.0217	1e-300	10708	PTGFRN	TRUE	reported	2	TRUE
PTGFRN.12727_7	HandOA-indep	rs12239381	T	C	T	C	-0.414	0.0193485	0.0859	0.0859	FALSE	FALSE	FALSE	1	116973719	0.0123112	0.116041	NA	TRUE	reported	303782	0.0228	1.683e-73	10708	PTGFRN	TRUE	reported	2	TRUE
PTGFRN.12727_7	HandOA-indep	rs4546904	A	T	A	T	0.9111	0.0171062	0.9138	0.9138	FALSE	TRUE	FALSE	1	116945088	0.0119666	0.152861	NA	TRUE	reported	303782	0.0217	1e-300	10708	PTGFRN	TRUE	reported	2	TRUE
PTGFRN.12727_7	HipOA-indep	rs12239381	T	C	T	C	-0.414	-0.00340075	0.0859	0.0859	FALSE	FALSE	FALSE	1	116973719	0.00907126	0.70774	NA	TRUE	reported	353388	0.0228	1.683e-73	10708	PTGFRN	TRUE	reported	2	TRUE
PTGFRN.12727_7	HipOA-indep	rs4546904	A	T	A	T	0.9111	-0.00522263	0.9138	0.9138	FALSE	TRUE	FALSE	1	116945088	0.00887693	0.556306	NA	TRUE	reported	353388	0.0217	1e-300	10708	PTGFRN	TRUE	reported	2	TRUE
PTGFRN.12727_7	KneeHipOA-indep	rs12239381	T	C	T	C	-0.414	-0.00636222	0.0859	0.0859	FALSE	FALSE	FALSE	1	116973719	0.00612945	0.299282	NA	TRUE	reported	490345	0.0228	1.683e-73	10708	PTGFRN	TRUE	reported	2	TRUE
PTGFRN.12727_7	KneeHipOA-indep	rs4546904	A	T	A	T	0.9111	-0.00367161	0.9138	0.9138	FALSE	TRUE	FALSE	1	116945088	0.00592964	0.535787	NA	TRUE	reported	490345	0.0217	1e-300	10708	PTGFRN	TRUE	reported	2	TRUE
PTGFRN.12727_7	KneeOA-indep	rs12239381	T	C	T	C	-0.414	-0.00200277	0.0859	0.0859	FALSE	FALSE	FALSE	1	116973719	0.00720809	0.781127	NA	TRUE	reported	396054	0.0228	1.683e-73	10708	PTGFRN	TRUE	reported	2	TRUE
PTGFRN.12727_7	KneeOA-indep	rs4546904	A	T	A	T	0.9111	-0.00139493	0.9138	0.9138	FALSE	TRUE	FALSE	1	116945088	0.0067995	0.837454	NA	TRUE	reported	396054	0.0217	1e-300	10708	PTGFRN	TRUE	reported	2	TRUE
PTGFRN.12727_7	SpineOA-indep	rs12239381	T	C	T	C	-0.414	0.00145423	0.0859	0.0859	FALSE	FALSE	FALSE	1	116973719	0.0100446	0.884887	NA	TRUE	reported	333950	0.0228	1.683e-73	10708	PTGFRN	TRUE	reported	2	TRUE
PTGFRN.12727_7	SpineOA-indep	rs4546904	A	T	A	T	0.9111	-0.00559509	0.9138	0.9138	FALSE	TRUE	FALSE	1	116945088	0.00966661	0.562721	NA	TRUE	reported	333950	0.0217	1e-300	10708	PTGFRN	TRUE	reported	2	TRUE
PTGFRN.12727_7	THR-indep	rs12239381	T	C	T	C	-0.414	-0.00483705	0.0859	0.0859	FALSE	FALSE	FALSE	1	116973719	0.0111255	0.663728	NA	TRUE	reported	319037	0.0228	1.683e-73	10708	PTGFRN	TRUE	reported	2	TRUE
PTGFRN.12727_7	THR-indep	rs4546904	A	T	A	T	0.9111	-0.000162075	0.9138	0.9138	FALSE	TRUE	FALSE	1	116945088	0.0113657	0.988623	NA	TRUE	reported	319037	0.0217	1e-300	10708	PTGFRN	TRUE	reported	2	TRUE
PTGFRN.12727_7	ThumbOA-indep	rs12239381	T	C	T	C	-0.414	0.011586	0.0859	0.0859	FALSE	FALSE	FALSE	1	116973719	0.0169249	0.493625	NA	TRUE	reported	247455	0.0228	1.683e-73	10708	PTGFRN	TRUE	reported	2	TRUE
PTGFRN.12727_7	ThumbOA-indep	rs4546904	A	T	A	T	0.9111	0.00908211	0.9138	0.9138	FALSE	TRUE	FALSE	1	116945088	0.0166463	0.585345	NA	TRUE	reported	247455	0.0217	1e-300	10708	PTGFRN	TRUE	reported	2	TRUE
PTGFRN.12727_7	TJR-indep	rs12239381	T	C	T	C	-0.414	-0.00361023	0.0859	0.0859	FALSE	FALSE	FALSE	1	116973719	0.00869037	0.677828	NA	TRUE	reported	368576	0.0228	1.683e-73	10708	PTGFRN	TRUE	reported	2	TRUE
PTGFRN.12727_7	TJR-indep	rs4546904	A	T	A	T	0.9111	0.00209904	0.9138	0.9138	FALSE	TRUE	FALSE	1	116945088	0.00850285	0.805014	NA	TRUE	reported	368576	0.0217	1e-300	10708	PTGFRN	TRUE	reported	2	TRUE
PTGFRN.12727_7	TKR-indep	rs12239381	T	C	T	C	-0.414	0.00681816	0.0859	0.0859	FALSE	FALSE	FALSE	1	116973719	0.0123399	0.580585	NA	TRUE	reported	252041	0.0228	1.683e-73	10708	PTGFRN	TRUE	reported	2	TRUE
PTGFRN.12727_7	TKR-indep	rs4546904	A	T	A	T	0.9111	0.00753556	0.9138	0.9138	FALSE	TRUE	FALSE	1	116945088	0.0120318	0.531117	NA	TRUE	reported	252041	0.0217	1e-300	10708	PTGFRN	TRUE	reported	2	TRUE
PTK7.9525_1	AllOA-indep	rs140147428	T	C	T	C	0.4105	0.0137587	0.0371	0.0371	FALSE	FALSE	FALSE	6	43058754	0.00685381	0.0447011	NA	TRUE	reported	826690	0.0352	1.674e-31	10708	PTK7	TRUE	reported	2	TRUE
PTK7.9525_1	Early_AllOA-indep	rs140147428	T	C	T	C	0.4105	-0.0267655	0.0371	0.0371	FALSE	FALSE	FALSE	6	43058754	0.0309678	0.387424	NA	TRUE	reported	48287	0.0352	1.674e-31	10708	PTK7	TRUE	reported	2	TRUE
PTK7.9525_1	FingerOA-indep	rs140147428	T	C	T	C	0.4105	-0.0422773	0.0371	0.0371	FALSE	FALSE	FALSE	6	43058754	0.0300204	0.159046	NA	TRUE	reported	266618	0.0352	1.674e-31	10708	PTK7	TRUE	reported	2	TRUE
PTK7.9525_1	HandOA-indep	rs140147428	T	C	T	C	0.4105	-0.0262184	0.0371	0.0371	FALSE	FALSE	FALSE	6	43058754	0.0197775	0.184949	NA	TRUE	reported	303782	0.0352	1.674e-31	10708	PTK7	TRUE	reported	2	TRUE
PTK7.9525_1	HipOA-indep	rs140147428	T	C	T	C	0.4105	0.00925166	0.0371	0.0371	FALSE	FALSE	FALSE	6	43058754	0.0138131	0.503	NA	TRUE	reported	353388	0.0352	1.674e-31	10708	PTK7	TRUE	reported	2	TRUE
PTK7.9525_1	KneeHipOA-indep	rs140147428	T	C	T	C	0.4105	0.00938624	0.0371	0.0371	FALSE	FALSE	FALSE	6	43058754	0.00921068	0.308174	NA	TRUE	reported	490345	0.0352	1.674e-31	10708	PTK7	TRUE	reported	2	TRUE
PTK7.9525_1	KneeOA-indep	rs140147428	T	C	T	C	0.4105	0.00966072	0.0371	0.0371	FALSE	FALSE	FALSE	6	43058754	0.0107535	0.368985	NA	TRUE	reported	396054	0.0352	1.674e-31	10708	PTK7	TRUE	reported	2	TRUE
PTK7.9525_1	SpineOA-indep	rs140147428	T	C	T	C	0.4105	0.0151731	0.0371	0.0371	FALSE	FALSE	FALSE	6	43058754	0.0152197	0.318794	NA	TRUE	reported	333950	0.0352	1.674e-31	10708	PTK7	TRUE	reported	2	TRUE
PTK7.9525_1	THR-indep	rs140147428	T	C	T	C	0.4105	0.00218862	0.0371	0.0371	FALSE	FALSE	FALSE	6	43058754	0.0165181	0.89459	NA	TRUE	reported	319037	0.0352	1.674e-31	10708	PTK7	TRUE	reported	2	TRUE
PTK7.9525_1	ThumbOA-indep	rs140147428	T	C	T	C	0.4105	-0.0689392	0.0371	0.0371	FALSE	FALSE	FALSE	6	43058754	0.027595	0.012481	NA	TRUE	reported	247455	0.0352	1.674e-31	10708	PTK7	TRUE	reported	2	TRUE
PTK7.9525_1	TJR-indep	rs140147428	T	C	T	C	0.4105	0.016038	0.0371	0.0371	FALSE	FALSE	FALSE	6	43058754	0.0128354	0.211475	NA	TRUE	reported	368576	0.0352	1.674e-31	10708	PTK7	TRUE	reported	2	TRUE
PTK7.9525_1	TKR-indep	rs140147428	T	C	T	C	0.4105	0.0112532	0.0371	0.0371	FALSE	FALSE	FALSE	6	43058754	0.0182053	0.536492	NA	TRUE	reported	252041	0.0352	1.674e-31	10708	PTK7	TRUE	reported	2	TRUE
PTN.3045_72	AllOA-indep	rs10250267	A	G	A	G	0.1694	-0.00214893	0.4236	0.428	FALSE	FALSE	FALSE	7	137327035	0.00252649	0.395014	NA	TRUE	reported	826690	0.0114	3.401e-50	10708	PTN	TRUE	reported	2	TRUE
PTN.3045_72	Early_AllOA-indep	rs10250267	A	G	A	G	0.1694	-0.0073685	0.4236	0.4299	FALSE	FALSE	FALSE	7	137327035	0.0110237	0.503862	NA	TRUE	reported	48287	0.0114	3.401e-50	10708	PTN	TRUE	reported	2	TRUE
PTN.3045_72	FingerOA-indep	rs10250267	A	G	A	G	0.1694	-0.00612345	0.4236	0.4408	FALSE	FALSE	FALSE	7	137327035	0.00974683	0.52984	NA	TRUE	reported	266618	0.0114	3.401e-50	10708	PTN	TRUE	reported	2	TRUE
PTN.3045_72	HandOA-indep	rs10250267	A	G	A	G	0.1694	-0.00425691	0.4236	0.433	FALSE	FALSE	FALSE	7	137327035	0.00675638	0.528657	NA	TRUE	reported	303782	0.0114	3.401e-50	10708	PTN	TRUE	reported	2	TRUE
PTN.3045_72	HipOA-indep	rs10250267	A	G	A	G	0.1694	0.00130561	0.4236	0.4294	FALSE	FALSE	FALSE	7	137327035	0.00507037	0.796795	NA	TRUE	reported	353388	0.0114	3.401e-50	10708	PTN	TRUE	reported	2	TRUE
PTN.3045_72	KneeHipOA-indep	rs10250267	A	G	A	G	0.1694	-0.000324453	0.4236	0.4283	FALSE	FALSE	FALSE	7	137327035	0.00334782	0.922794	NA	TRUE	reported	490345	0.0114	3.401e-50	10708	PTN	TRUE	reported	2	TRUE
PTN.3045_72	KneeOA-indep	rs10250267	A	G	A	G	0.1694	-0.000781138	0.4236	0.428	FALSE	FALSE	FALSE	7	137327035	0.00394353	0.842982	NA	TRUE	reported	396054	0.0114	3.401e-50	10708	PTN	TRUE	reported	2	TRUE
PTN.3045_72	SpineOA-indep	rs10250267	A	G	A	G	0.1694	-0.0141039	0.4236	0.4275	FALSE	FALSE	FALSE	7	137327035	0.00556732	0.0112979	NA	TRUE	reported	333950	0.0114	3.401e-50	10708	PTN	TRUE	reported	2	TRUE
PTN.3045_72	THR-indep	rs10250267	A	G	A	G	0.1694	0.00274298	0.4236	0.4296	FALSE	FALSE	FALSE	7	137327035	0.00616855	0.656557	NA	TRUE	reported	319037	0.0114	3.401e-50	10708	PTN	TRUE	reported	2	TRUE
PTN.3045_72	ThumbOA-indep	rs10250267	A	G	A	G	0.1694	0.00419635	0.4236	0.438	FALSE	FALSE	FALSE	7	137327035	0.00924275	0.649817	NA	TRUE	reported	247455	0.0114	3.401e-50	10708	PTN	TRUE	reported	2	TRUE
PTN.3045_72	TJR-indep	rs10250267	A	G	A	G	0.1694	0.00364242	0.4236	0.429	FALSE	FALSE	FALSE	7	137327035	0.00471644	0.439948	NA	TRUE	reported	368576	0.0114	3.401e-50	10708	PTN	TRUE	reported	2	TRUE
PTN.3045_72	TKR-indep	rs10250267	A	G	A	G	0.1694	0.00549784	0.4236	0.4287	FALSE	FALSE	FALSE	7	137327035	0.0067468	0.41514	NA	TRUE	reported	252041	0.0114	3.401e-50	10708	PTN	TRUE	reported	2	TRUE
PYGL.11441_11	AllOA-indep	rs883699	T	C	T	C	-0.1402	-0.00581621	0.376	0.376	FALSE	FALSE	FALSE	14	50936043	0.00257658	0.0239867	NA	TRUE	reported	826690	0.0127	2.688e-28	10708	PYGL	TRUE	reported	2	TRUE
PYGL.11441_11	Early_AllOA-indep	rs883699	T	C	T	C	-0.1402	-0.00386463	0.376	0.3752	FALSE	FALSE	FALSE	14	50936043	0.0113084	0.732539	NA	TRUE	reported	48287	0.0127	2.688e-28	10708	PYGL	TRUE	reported	2	TRUE
PYGL.11441_11	FingerOA-indep	rs883699	T	C	T	C	-0.1402	-0.0349676	0.376	0.381	FALSE	FALSE	FALSE	14	50936043	0.00990613	0.000415732	NA	TRUE	reported	266618	0.0127	2.688e-28	10708	PYGL	TRUE	reported	2	TRUE
PYGL.11441_11	HandOA-indep	rs883699	T	C	T	C	-0.1402	-0.0183471	0.376	0.378	FALSE	FALSE	FALSE	14	50936043	0.00692596	0.00807231	NA	TRUE	reported	303782	0.0127	2.688e-28	10708	PYGL	TRUE	reported	2	TRUE
PYGL.11441_11	HipOA-indep	rs883699	T	C	T	C	-0.1402	-0.00237605	0.376	0.3744	FALSE	FALSE	FALSE	14	50936043	0.00517238	0.645967	NA	TRUE	reported	353388	0.0127	2.688e-28	10708	PYGL	TRUE	reported	2	TRUE
PYGL.11441_11	KneeHipOA-indep	rs883699	T	C	T	C	-0.1402	-0.00138257	0.376	0.3773	FALSE	FALSE	FALSE	14	50936043	0.00346898	0.690224	NA	TRUE	reported	490345	0.0127	2.688e-28	10708	PYGL	TRUE	reported	2	TRUE
PYGL.11441_11	KneeOA-indep	rs883699	T	C	T	C	-0.1402	-0.00277493	0.376	0.3783	FALSE	FALSE	FALSE	14	50936043	0.00405865	0.49416	NA	TRUE	reported	396054	0.0127	2.688e-28	10708	PYGL	TRUE	reported	2	TRUE
PYGL.11441_11	SpineOA-indep	rs883699	T	C	T	C	-0.1402	-0.0132935	0.376	0.38	FALSE	FALSE	FALSE	14	50936043	0.00569587	0.0196016	NA	TRUE	reported	333950	0.0127	2.688e-28	10708	PYGL	TRUE	reported	2	TRUE
PYGL.11441_11	THR-indep	rs883699	T	C	T	C	-0.1402	-0.0015391	0.376	0.3753	FALSE	FALSE	FALSE	14	50936043	0.00625597	0.805667	NA	TRUE	reported	319037	0.0127	2.688e-28	10708	PYGL	TRUE	reported	2	TRUE
PYGL.11441_11	ThumbOA-indep	rs883699	T	C	T	C	-0.1402	-0.0246325	0.376	0.3796	FALSE	FALSE	FALSE	14	50936043	0.0094477	0.00912737	NA	TRUE	reported	247455	0.0127	2.688e-28	10708	PYGL	TRUE	reported	2	TRUE
PYGL.11441_11	TJR-indep	rs883699	T	C	T	C	-0.1402	0.000838514	0.376	0.3746	FALSE	FALSE	FALSE	14	50936043	0.00483572	0.862337	NA	TRUE	reported	368576	0.0127	2.688e-28	10708	PYGL	TRUE	reported	2	TRUE
PYGL.11441_11	TKR-indep	rs883699	T	C	T	C	-0.1402	-0.00332568	0.376	0.3754	FALSE	FALSE	FALSE	14	50936043	0.00696538	0.633036	NA	TRUE	reported	252041	0.0127	2.688e-28	10708	PYGL	TRUE	reported	2	TRUE
PZP.6580_29	AllOA-indep	rs1035849	T	C	T	C	-0.3679	0.00227318	0.3255	0.3239	FALSE	FALSE	FALSE	12	9209572	0.00262701	0.386868	NA	TRUE	reported	826690	0.009	1e-300	10708	PZP	TRUE	reported	2	TRUE
PZP.6580_29	AllOA-indep	rs79048277	T	C	T	C	-0.3005	0.00503146	0.0553	0.0553	FALSE	FALSE	FALSE	12	9169081	0.00531769	0.34406	NA	TRUE	reported	826690	0.0198	2.933e-52	10708	PZP	TRUE	reported	2	TRUE
PZP.6580_29	Early_AllOA-indep	rs1035849	T	C	T	C	-0.3679	0.00570636	0.3255	0.3242	FALSE	FALSE	FALSE	12	9209572	0.0116884	0.625404	NA	TRUE	reported	48287	0.009	1e-300	10708	PZP	TRUE	reported	2	TRUE
PZP.6580_29	Early_AllOA-indep	rs79048277	T	C	T	C	-0.3005	0.0208046	0.0553	0.0553	FALSE	FALSE	FALSE	12	9169081	0.0238816	0.383668	NA	TRUE	reported	48287	0.0198	2.933e-52	10708	PZP	TRUE	reported	2	TRUE
PZP.6580_29	FingerOA-indep	rs1035849	T	C	T	C	-0.3679	0.000924924	0.3255	0.3325	FALSE	FALSE	FALSE	12	9209572	0.0102105	0.927822	NA	TRUE	reported	266618	0.009	1e-300	10708	PZP	TRUE	reported	2	TRUE
PZP.6580_29	FingerOA-indep	rs79048277	T	C	T	C	-0.3005	-0.0305242	0.0553	0.0553	FALSE	FALSE	FALSE	12	9169081	0.0197404	0.122037	NA	TRUE	reported	266618	0.0198	2.933e-52	10708	PZP	TRUE	reported	2	TRUE
PZP.6580_29	HandOA-indep	rs1035849	T	C	T	C	-0.3679	-0.00529394	0.3255	0.3309	FALSE	FALSE	FALSE	12	9209572	0.00712523	0.45749	NA	TRUE	reported	303782	0.009	1e-300	10708	PZP	TRUE	reported	2	TRUE
PZP.6580_29	HandOA-indep	rs79048277	T	C	T	C	-0.3005	-2.25383e-05	0.0553	0.0553	FALSE	FALSE	FALSE	12	9169081	0.0142436	0.998737	NA	TRUE	reported	303782	0.0198	2.933e-52	10708	PZP	TRUE	reported	2	TRUE
PZP.6580_29	HipOA-indep	rs1035849	T	C	T	C	-0.3679	0.0038237	0.3255	0.3252	FALSE	FALSE	FALSE	12	9209572	0.00531646	0.472006	NA	TRUE	reported	353388	0.009	1e-300	10708	PZP	TRUE	reported	2	TRUE
PZP.6580_29	HipOA-indep	rs79048277	T	C	T	C	-0.3005	-0.00460103	0.0553	0.0553	FALSE	FALSE	FALSE	12	9169081	0.0106528	0.665808	NA	TRUE	reported	353388	0.0198	2.933e-52	10708	PZP	TRUE	reported	2	TRUE
PZP.6580_29	KneeHipOA-indep	rs1035849	T	C	T	C	-0.3679	0.0020653	0.3255	0.3256	FALSE	FALSE	FALSE	12	9209572	0.00352872	0.558357	NA	TRUE	reported	490345	0.009	1e-300	10708	PZP	TRUE	reported	2	TRUE
PZP.6580_29	KneeHipOA-indep	rs79048277	T	C	T	C	-0.3005	0.00542832	0.0553	0.0553	FALSE	FALSE	FALSE	12	9169081	0.00711886	0.445746	NA	TRUE	reported	490345	0.0198	2.933e-52	10708	PZP	TRUE	reported	2	TRUE
PZP.6580_29	KneeOA-indep	rs1035849	T	C	T	C	-0.3679	0.00463149	0.3255	0.3264	FALSE	FALSE	FALSE	12	9209572	0.00409186	0.257686	NA	TRUE	reported	396054	0.009	1e-300	10708	PZP	TRUE	reported	2	TRUE
PZP.6580_29	KneeOA-indep	rs79048277	T	C	T	C	-0.3005	0.00472248	0.0553	0.0553	FALSE	FALSE	FALSE	12	9169081	0.00834391	0.571408	NA	TRUE	reported	396054	0.0198	2.933e-52	10708	PZP	TRUE	reported	2	TRUE
PZP.6580_29	SpineOA-indep	rs1035849	T	C	T	C	-0.3679	0.00990878	0.3255	0.3252	FALSE	FALSE	FALSE	12	9209572	0.00585394	0.0905186	NA	TRUE	reported	333950	0.009	1e-300	10708	PZP	TRUE	reported	2	TRUE
PZP.6580_29	SpineOA-indep	rs79048277	T	C	T	C	-0.3005	-0.00414084	0.0553	0.0553	FALSE	FALSE	FALSE	12	9169081	0.0119922	0.729873	NA	TRUE	reported	333950	0.0198	2.933e-52	10708	PZP	TRUE	reported	2	TRUE
PZP.6580_29	THR-indep	rs1035849	T	C	T	C	-0.3679	0.00330612	0.3255	0.3224	FALSE	FALSE	FALSE	12	9209572	0.00647144	0.609436	NA	TRUE	reported	319037	0.009	1e-300	10708	PZP	TRUE	reported	2	TRUE
PZP.6580_29	THR-indep	rs79048277	T	C	T	C	-0.3005	0.00336943	0.0553	0.0553	FALSE	FALSE	FALSE	12	9169081	0.0128031	0.792417	NA	TRUE	reported	319037	0.0198	2.933e-52	10708	PZP	TRUE	reported	2	TRUE
PZP.6580_29	ThumbOA-indep	rs1035849	T	C	T	C	-0.3679	0.00415867	0.3255	0.3294	FALSE	FALSE	FALSE	12	9209572	0.00972621	0.668961	NA	TRUE	reported	247455	0.009	1e-300	10708	PZP	TRUE	reported	2	TRUE
PZP.6580_29	ThumbOA-indep	rs79048277	T	C	T	C	-0.3005	-0.00601516	0.0553	0.0553	FALSE	FALSE	FALSE	12	9169081	0.0188643	0.749829	NA	TRUE	reported	247455	0.0198	2.933e-52	10708	PZP	TRUE	reported	2	TRUE
PZP.6580_29	TJR-indep	rs1035849	T	C	T	C	-0.3679	0.00633134	0.3255	0.3242	FALSE	FALSE	FALSE	12	9209572	0.00498756	0.204289	NA	TRUE	reported	368576	0.009	1e-300	10708	PZP	TRUE	reported	2	TRUE
PZP.6580_29	TJR-indep	rs79048277	T	C	T	C	-0.3005	-0.00157894	0.0553	0.0553	FALSE	FALSE	FALSE	12	9169081	0.0100722	0.875432	NA	TRUE	reported	368576	0.0198	2.933e-52	10708	PZP	TRUE	reported	2	TRUE
PZP.6580_29	TKR-indep	rs1035849	T	C	T	C	-0.3679	0.00865382	0.3255	0.3252	FALSE	FALSE	FALSE	12	9209572	0.00714218	0.225646	NA	TRUE	reported	252041	0.009	1e-300	10708	PZP	TRUE	reported	2	TRUE
PZP.6580_29	TKR-indep	rs79048277	T	C	T	C	-0.3005	-0.0028841	0.0553	0.0553	FALSE	FALSE	FALSE	12	9169081	0.0139411	0.836105	NA	TRUE	reported	252041	0.0198	2.933e-52	10708	PZP	TRUE	reported	2	TRUE
QDPR.11257_1	AllOA-indep	rs28458311	A	T	A	T	0.5057	0.002981	0.7619	0.7619	FALSE	TRUE	FALSE	4	17517297	0.00293562	0.309886	NA	TRUE	reported	826690	0.0137	2.37e-298	10708	QDPR	TRUE	reported	2	TRUE
QDPR.11257_1	Early_AllOA-indep	rs28458311	A	T	A	T	0.5057	0.0125208	0.7619	0.7619	FALSE	TRUE	FALSE	4	17517297	0.0129769	0.334621	NA	TRUE	reported	48287	0.0137	2.37e-298	10708	QDPR	TRUE	reported	2	TRUE
QDPR.11257_1	FingerOA-indep	rs28458311	A	T	A	T	0.5057	0.011664	0.7619	0.7619	FALSE	TRUE	FALSE	4	17517297	0.0111007	0.293375	NA	TRUE	reported	266618	0.0137	2.37e-298	10708	QDPR	TRUE	reported	2	TRUE
QDPR.11257_1	HandOA-indep	rs28458311	A	T	A	T	0.5057	0.0100038	0.7619	0.7619	FALSE	TRUE	FALSE	4	17517297	0.00779884	0.199588	NA	TRUE	reported	303782	0.0137	2.37e-298	10708	QDPR	TRUE	reported	2	TRUE
QDPR.11257_1	HipOA-indep	rs28458311	A	T	A	T	0.5057	0.00531486	0.7619	0.7619	FALSE	TRUE	FALSE	4	17517297	0.00579797	0.359312	NA	TRUE	reported	353388	0.0137	2.37e-298	10708	QDPR	TRUE	reported	2	TRUE
QDPR.11257_1	KneeHipOA-indep	rs28458311	A	T	A	T	0.5057	0.00133398	0.7619	0.7619	FALSE	TRUE	FALSE	4	17517297	0.00387714	0.7308	NA	TRUE	reported	490345	0.0137	2.37e-298	10708	QDPR	TRUE	reported	2	TRUE
QDPR.11257_1	KneeOA-indep	rs28458311	A	T	A	T	0.5057	0.00266619	0.7619	0.7619	FALSE	TRUE	FALSE	4	17517297	0.00454217	0.557213	NA	TRUE	reported	396054	0.0137	2.37e-298	10708	QDPR	TRUE	reported	2	TRUE
QDPR.11257_1	SpineOA-indep	rs28458311	A	T	A	T	0.5057	0.00737114	0.7619	0.7619	FALSE	TRUE	FALSE	4	17517297	0.00649536	0.256446	NA	TRUE	reported	333950	0.0137	2.37e-298	10708	QDPR	TRUE	reported	2	TRUE
QDPR.11257_1	THR-indep	rs28458311	A	T	A	T	0.5057	0.000771768	0.7619	0.7619	FALSE	TRUE	FALSE	4	17517297	0.00705599	0.912903	NA	TRUE	reported	319037	0.0137	2.37e-298	10708	QDPR	TRUE	reported	2	TRUE
QDPR.11257_1	ThumbOA-indep	rs28458311	A	T	A	T	0.5057	0.0127137	0.7619	0.7619	FALSE	TRUE	FALSE	4	17517297	0.0106313	0.231744	NA	TRUE	reported	247455	0.0137	2.37e-298	10708	QDPR	TRUE	reported	2	TRUE
QDPR.11257_1	TJR-indep	rs28458311	A	T	A	T	0.5057	0.00127537	0.7619	0.7619	FALSE	TRUE	FALSE	4	17517297	0.00546419	0.815446	NA	TRUE	reported	368576	0.0137	2.37e-298	10708	QDPR	TRUE	reported	2	TRUE
QDPR.11257_1	TKR-indep	rs28458311	A	T	A	T	0.5057	0.00239227	0.7619	0.7619	FALSE	TRUE	FALSE	4	17517297	0.0077635	0.757973	NA	TRUE	reported	252041	0.0137	2.37e-298	10708	QDPR	TRUE	reported	2	TRUE
QSOX2.8397_147	AllOA-indep	rs7038554	A	G	A	G	0.0993	-0.00885599	0.6683	0.6717	FALSE	FALSE	FALSE	9	136243135	0.00268661	0.000979535	NA	TRUE	reported	826690	0.0142	3.269e-12	10708	QSOX2	TRUE	reported	2	TRUE
QSOX2.8397_147	Early_AllOA-indep	rs7038554	A	G	A	G	0.0993	0.00218109	0.6683	0.691	FALSE	FALSE	FALSE	9	136243135	0.0119348	0.854994	NA	TRUE	reported	48287	0.0142	3.269e-12	10708	QSOX2	TRUE	reported	2	TRUE
QSOX2.8397_147	FingerOA-indep	rs7038554	A	G	A	G	0.0993	-0.0183154	0.6683	0.6701	FALSE	FALSE	FALSE	9	136243135	0.0105548	0.0826942	NA	TRUE	reported	266618	0.0142	3.269e-12	10708	QSOX2	TRUE	reported	2	TRUE
QSOX2.8397_147	HandOA-indep	rs7038554	A	G	A	G	0.0993	-0.0121927	0.6683	0.669	FALSE	FALSE	FALSE	9	136243135	0.00722986	0.0917109	NA	TRUE	reported	303782	0.0142	3.269e-12	10708	QSOX2	TRUE	reported	2	TRUE
QSOX2.8397_147	HipOA-indep	rs7038554	A	G	A	G	0.0993	-0.00075475	0.6683	0.6758	FALSE	FALSE	FALSE	9	136243135	0.00612	0.90185	NA	TRUE	reported	353388	0.0142	3.269e-12	10708	QSOX2	TRUE	reported	2	TRUE
QSOX2.8397_147	KneeHipOA-indep	rs7038554	A	G	A	G	0.0993	-0.00938447	0.6683	0.6729	FALSE	FALSE	FALSE	9	136243135	0.00360688	0.00927298	NA	TRUE	reported	490345	0.0142	3.269e-12	10708	QSOX2	TRUE	reported	2	TRUE
QSOX2.8397_147	KneeOA-indep	rs7038554	A	G	A	G	0.0993	-0.015417	0.6683	0.6735	FALSE	FALSE	FALSE	9	136243135	0.00419349	0.000236537	NA	TRUE	reported	396054	0.0142	3.269e-12	10708	QSOX2	TRUE	reported	2	TRUE
QSOX2.8397_147	SpineOA-indep	rs7038554	A	G	A	G	0.0993	0.00166967	0.6683	0.6759	FALSE	FALSE	FALSE	9	136243135	0.00591194	0.777619	NA	TRUE	reported	333950	0.0142	3.269e-12	10708	QSOX2	TRUE	reported	2	TRUE
QSOX2.8397_147	THR-indep	rs7038554	A	G	A	G	0.0993	-0.00583946	0.6683	0.6728	FALSE	FALSE	FALSE	9	136243135	0.00656395	0.373667	NA	TRUE	reported	319037	0.0142	3.269e-12	10708	QSOX2	TRUE	reported	2	TRUE
QSOX2.8397_147	ThumbOA-indep	rs7038554	A	G	A	G	0.0993	-0.0199871	0.6683	0.6712	FALSE	FALSE	FALSE	9	136243135	0.00996492	0.0448837	NA	TRUE	reported	247455	0.0142	3.269e-12	10708	QSOX2	TRUE	reported	2	TRUE
QSOX2.8397_147	TJR-indep	rs7038554	A	G	A	G	0.0993	-0.0129222	0.6683	0.6722	FALSE	FALSE	FALSE	9	136243135	0.00509419	0.0111917	NA	TRUE	reported	368576	0.0142	3.269e-12	10708	QSOX2	TRUE	reported	2	TRUE
QSOX2.8397_147	TKR-indep	rs7038554	A	G	A	G	0.0993	-0.0212425	0.6683	0.6716	FALSE	FALSE	FALSE	9	136243135	0.00723342	0.0033171	NA	TRUE	reported	252041	0.0142	3.269e-12	10708	QSOX2	TRUE	reported	2	TRUE
RAB22A.12408_333	AllOA-indep	rs12480383	T	C	T	C	0.213	0.00238931	0.072	0.072	FALSE	FALSE	FALSE	20	58335836	0.00510737	0.639916	NA	TRUE	reported	826690	0.0244	2.343e-18	10708	RAB22A	TRUE	reported	2	TRUE
RAB22A.12408_333	Early_AllOA-indep	rs12480383	T	C	T	C	0.213	-0.0377811	0.072	0.072	FALSE	FALSE	FALSE	20	58335836	0.0229751	0.100085	NA	TRUE	reported	48287	0.0244	2.343e-18	10708	RAB22A	TRUE	reported	2	TRUE
RAB22A.12408_333	FingerOA-indep	rs12480383	T	C	T	C	0.213	-0.00229993	0.072	0.072	FALSE	FALSE	FALSE	20	58335836	0.0187859	0.90256	NA	TRUE	reported	266618	0.0244	2.343e-18	10708	RAB22A	TRUE	reported	2	TRUE
RAB22A.12408_333	HandOA-indep	rs12480383	T	C	T	C	0.213	-0.00917326	0.072	0.072	FALSE	FALSE	FALSE	20	58335836	0.0137369	0.504273	NA	TRUE	reported	303782	0.0244	2.343e-18	10708	RAB22A	TRUE	reported	2	TRUE
RAB22A.12408_333	HipOA-indep	rs12480383	T	C	T	C	0.213	0.00611366	0.072	0.072	FALSE	FALSE	FALSE	20	58335836	0.010334	0.554113	NA	TRUE	reported	353388	0.0244	2.343e-18	10708	RAB22A	TRUE	reported	2	TRUE
RAB22A.12408_333	KneeHipOA-indep	rs12480383	T	C	T	C	0.213	0.00718737	0.072	0.072	FALSE	FALSE	FALSE	20	58335836	0.00696189	0.301891	NA	TRUE	reported	490345	0.0244	2.343e-18	10708	RAB22A	TRUE	reported	2	TRUE
RAB22A.12408_333	KneeOA-indep	rs12480383	T	C	T	C	0.213	0.00966287	0.072	0.072	FALSE	FALSE	FALSE	20	58335836	0.00814965	0.235749	NA	TRUE	reported	396054	0.0244	2.343e-18	10708	RAB22A	TRUE	reported	2	TRUE
RAB22A.12408_333	SpineOA-indep	rs12480383	T	C	T	C	0.213	-0.00112314	0.072	0.072	FALSE	FALSE	FALSE	20	58335836	0.0112752	0.920653	NA	TRUE	reported	333950	0.0244	2.343e-18	10708	RAB22A	TRUE	reported	2	TRUE
RAB22A.12408_333	THR-indep	rs12480383	T	C	T	C	0.213	-0.00533397	0.072	0.072	FALSE	FALSE	FALSE	20	58335836	0.0121835	0.661528	NA	TRUE	reported	319037	0.0244	2.343e-18	10708	RAB22A	TRUE	reported	2	TRUE
RAB22A.12408_333	ThumbOA-indep	rs12480383	T	C	T	C	0.213	-0.0330395	0.072	0.072	FALSE	FALSE	FALSE	20	58335836	0.0179716	0.0659993	NA	TRUE	reported	247455	0.0244	2.343e-18	10708	RAB22A	TRUE	reported	2	TRUE
RAB22A.12408_333	TJR-indep	rs12480383	T	C	T	C	0.213	0.00602885	0.072	0.072	FALSE	FALSE	FALSE	20	58335836	0.00950824	0.526038	NA	TRUE	reported	368576	0.0244	2.343e-18	10708	RAB22A	TRUE	reported	2	TRUE
RAB22A.12408_333	TKR-indep	rs12480383	T	C	T	C	0.213	0.0176522	0.072	0.072	FALSE	FALSE	FALSE	20	58335836	0.0133332	0.185527	NA	TRUE	reported	252041	0.0244	2.343e-18	10708	RAB22A	TRUE	reported	2	TRUE
RAB2A.16857_2	AllOA-indep	rs6995515	A	C	A	C	-0.0729	0.000785169	0.6342	0.6329	FALSE	FALSE	FALSE	8	60598807	0.00262235	0.764624	NA	TRUE	reported	826690	0.0131	2.573e-08	10708	RAB2A	TRUE	reported	2	TRUE
RAB2A.16857_2	Early_AllOA-indep	rs6995515	A	C	A	C	-0.0729	-0.00513878	0.6342	0.6371	FALSE	FALSE	FALSE	8	60598807	0.0112706	0.648428	NA	TRUE	reported	48287	0.0131	2.573e-08	10708	RAB2A	TRUE	reported	2	TRUE
RAB2A.16857_2	FingerOA-indep	rs6995515	A	C	A	C	-0.0729	0.0081465	0.6342	0.6624	FALSE	FALSE	FALSE	8	60598807	0.0101993	0.424447	NA	TRUE	reported	266618	0.0131	2.573e-08	10708	RAB2A	TRUE	reported	2	TRUE
RAB2A.16857_2	HandOA-indep	rs6995515	A	C	A	C	-0.0729	0.00669063	0.6342	0.6426	FALSE	FALSE	FALSE	8	60598807	0.00697286	0.337294	NA	TRUE	reported	303782	0.0131	2.573e-08	10708	RAB2A	TRUE	reported	2	TRUE
RAB2A.16857_2	HipOA-indep	rs6995515	A	C	A	C	-0.0729	-0.00410099	0.6342	0.6356	FALSE	FALSE	FALSE	8	60598807	0.00514375	0.42529	NA	TRUE	reported	353388	0.0131	2.573e-08	10708	RAB2A	TRUE	reported	2	TRUE
RAB2A.16857_2	KneeHipOA-indep	rs6995515	A	C	A	C	-0.0729	-0.000335772	0.6342	0.63	FALSE	FALSE	FALSE	8	60598807	0.00333845	0.919886	NA	TRUE	reported	490345	0.0131	2.573e-08	10708	RAB2A	TRUE	reported	2	TRUE
RAB2A.16857_2	KneeOA-indep	rs6995515	A	C	A	C	-0.0729	0.00311075	0.6342	0.6274	FALSE	FALSE	FALSE	8	60598807	0.00397961	0.434408	NA	TRUE	reported	396054	0.0131	2.573e-08	10708	RAB2A	TRUE	reported	2	TRUE
RAB2A.16857_2	SpineOA-indep	rs6995515	A	C	A	C	-0.0729	0.00889497	0.6342	0.6239	FALSE	FALSE	FALSE	8	60598807	0.00571799	0.1198	NA	TRUE	reported	333950	0.0131	2.573e-08	10708	RAB2A	TRUE	reported	2	TRUE
RAB2A.16857_2	THR-indep	rs6995515	A	C	A	C	-0.0729	-0.00531078	0.6342	0.6386	FALSE	FALSE	FALSE	8	60598807	0.0062433	0.394971	NA	TRUE	reported	319037	0.0131	2.573e-08	10708	RAB2A	TRUE	reported	2	TRUE
RAB2A.16857_2	ThumbOA-indep	rs6995515	A	C	A	C	-0.0729	0.00821545	0.6342	0.6564	FALSE	FALSE	FALSE	8	60598807	0.00963025	0.393611	NA	TRUE	reported	247455	0.0131	2.573e-08	10708	RAB2A	TRUE	reported	2	TRUE
RAB2A.16857_2	TJR-indep	rs6995515	A	C	A	C	-0.0729	-0.00294543	0.6342	0.6374	FALSE	FALSE	FALSE	8	60598807	0.00483677	0.542547	NA	TRUE	reported	368576	0.0131	2.573e-08	10708	RAB2A	TRUE	reported	2	TRUE
RAB2A.16857_2	TKR-indep	rs6995515	A	C	A	C	-0.0729	0.00526358	0.6342	0.636	FALSE	FALSE	FALSE	8	60598807	0.0069333	0.447749	NA	TRUE	reported	252041	0.0131	2.573e-08	10708	RAB2A	TRUE	reported	2	TRUE
RAB2B.19253_82	AllOA-indep	rs75162382	A	G	A	G	0.1551	0.00717755	0.8652	0.8652	FALSE	FALSE	FALSE	14	21462020	0.00365433	0.0495163	NA	TRUE	reported	826690	0.0197	3.159e-15	10708	RAB2B	TRUE	reported	2	TRUE
RAB2B.19253_82	Early_AllOA-indep	rs75162382	A	G	A	G	0.1551	-0.000219947	0.8652	0.8652	FALSE	FALSE	FALSE	14	21462020	0.0160547	0.989069	NA	TRUE	reported	48287	0.0197	3.159e-15	10708	RAB2B	TRUE	reported	2	TRUE
RAB2B.19253_82	FingerOA-indep	rs75162382	A	G	A	G	0.1551	0.0158501	0.8652	0.8652	FALSE	FALSE	FALSE	14	21462020	0.0138502	0.25246	NA	TRUE	reported	266618	0.0197	3.159e-15	10708	RAB2B	TRUE	reported	2	TRUE
RAB2B.19253_82	HandOA-indep	rs75162382	A	G	A	G	0.1551	0.00428924	0.8652	0.8652	FALSE	FALSE	FALSE	14	21462020	0.00970515	0.658522	NA	TRUE	reported	303782	0.0197	3.159e-15	10708	RAB2B	TRUE	reported	2	TRUE
RAB2B.19253_82	HipOA-indep	rs75162382	A	G	A	G	0.1551	-0.000780848	0.8652	0.8652	FALSE	FALSE	FALSE	14	21462020	0.00688566	0.909712	NA	TRUE	reported	353388	0.0197	3.159e-15	10708	RAB2B	TRUE	reported	2	TRUE
RAB2B.19253_82	KneeHipOA-indep	rs75162382	A	G	A	G	0.1551	0.00530858	0.8652	0.8652	FALSE	FALSE	FALSE	14	21462020	0.00491772	0.280375	NA	TRUE	reported	490345	0.0197	3.159e-15	10708	RAB2B	TRUE	reported	2	TRUE
RAB2B.19253_82	KneeOA-indep	rs75162382	A	G	A	G	0.1551	0.0070435	0.8652	0.8652	FALSE	FALSE	FALSE	14	21462020	0.00574904	0.220514	NA	TRUE	reported	396054	0.0197	3.159e-15	10708	RAB2B	TRUE	reported	2	TRUE
RAB2B.19253_82	SpineOA-indep	rs75162382	A	G	A	G	0.1551	0.0171837	0.8652	0.8652	FALSE	FALSE	FALSE	14	21462020	0.00826207	0.0375411	NA	TRUE	reported	333950	0.0197	3.159e-15	10708	RAB2B	TRUE	reported	2	TRUE
RAB2B.19253_82	THR-indep	rs75162382	A	G	A	G	0.1551	0.0023891	0.8652	0.8652	FALSE	FALSE	FALSE	14	21462020	0.00859435	0.781024	NA	TRUE	reported	319037	0.0197	3.159e-15	10708	RAB2B	TRUE	reported	2	TRUE
RAB2B.19253_82	ThumbOA-indep	rs75162382	A	G	A	G	0.1551	-0.00745494	0.8652	0.8652	FALSE	FALSE	FALSE	14	21462020	0.0131071	0.569511	NA	TRUE	reported	247455	0.0197	3.159e-15	10708	RAB2B	TRUE	reported	2	TRUE
RAB2B.19253_82	TJR-indep	rs75162382	A	G	A	G	0.1551	0.00128164	0.8652	0.8652	FALSE	FALSE	FALSE	14	21462020	0.00678067	0.850082	NA	TRUE	reported	368576	0.0197	3.159e-15	10708	RAB2B	TRUE	reported	2	TRUE
RAB2B.19253_82	TKR-indep	rs75162382	A	G	A	G	0.1551	-0.00485682	0.8652	0.8652	FALSE	FALSE	FALSE	14	21462020	0.00953846	0.610624	NA	TRUE	reported	252041	0.0197	3.159e-15	10708	RAB2B	TRUE	reported	2	TRUE
RAB31.13597_20	AllOA-indep	rs12607866	T	C	T	C	-0.3484	0.000343526	0.7309	0.7309	FALSE	FALSE	FALSE	18	9688994	0.00281228	0.902778	NA	TRUE	reported	826690	0.0141	3.64e-134	10708	RAB31	TRUE	reported	2	TRUE
RAB31.13597_20	AllOA-indep	rs9950583	A	G	A	G	0.098	-0.00079072	0.2617	0.2617	FALSE	FALSE	FALSE	18	9619807	0.0029087	0.78574	NA	TRUE	reported	826690	0.0142	5.369e-12	10708	RAB31	TRUE	reported	2	TRUE
RAB31.13597_20	Early_AllOA-indep	rs12607866	T	C	T	C	-0.3484	0.00336068	0.7309	0.7309	FALSE	FALSE	FALSE	18	9688994	0.0145432	0.817251	NA	TRUE	reported	48287	0.0141	3.64e-134	10708	RAB31	TRUE	reported	2	TRUE
RAB31.13597_20	Early_AllOA-indep	rs9950583	A	G	A	G	0.098	0.000653727	0.2617	0.2617	FALSE	FALSE	FALSE	18	9619807	0.0119944	0.956535	NA	TRUE	reported	48287	0.0142	5.369e-12	10708	RAB31	TRUE	reported	2	TRUE
RAB31.13597_20	FingerOA-indep	rs12607866	T	C	T	C	-0.3484	-0.00729432	0.7309	0.7309	FALSE	FALSE	FALSE	18	9688994	0.0106676	0.494112	NA	TRUE	reported	266618	0.0141	3.64e-134	10708	RAB31	TRUE	reported	2	TRUE
RAB31.13597_20	FingerOA-indep	rs9950583	A	G	A	G	0.098	-0.00702131	0.2617	0.2617	FALSE	FALSE	FALSE	18	9619807	0.0116774	0.547659	NA	TRUE	reported	266618	0.0142	5.369e-12	10708	RAB31	TRUE	reported	2	TRUE
RAB31.13597_20	HandOA-indep	rs12607866	T	C	T	C	-0.3484	-0.00147287	0.7309	0.7309	FALSE	FALSE	FALSE	18	9688994	0.00732039	0.840542	NA	TRUE	reported	303782	0.0141	3.64e-134	10708	RAB31	TRUE	reported	2	TRUE
RAB31.13597_20	HandOA-indep	rs9950583	A	G	A	G	0.098	-0.00274698	0.2617	0.2617	FALSE	FALSE	FALSE	18	9619807	0.00786422	0.726863	NA	TRUE	reported	303782	0.0142	5.369e-12	10708	RAB31	TRUE	reported	2	TRUE
RAB31.13597_20	HipOA-indep	rs12607866	T	C	T	C	-0.3484	0.00566682	0.7309	0.7309	FALSE	FALSE	FALSE	18	9688994	0.00579575	0.328196	NA	TRUE	reported	353388	0.0141	3.64e-134	10708	RAB31	TRUE	reported	2	TRUE
RAB31.13597_20	HipOA-indep	rs9950583	A	G	A	G	0.098	0.00186189	0.2617	0.2617	FALSE	FALSE	FALSE	18	9619807	0.00567406	0.742806	NA	TRUE	reported	353388	0.0142	5.369e-12	10708	RAB31	TRUE	reported	2	TRUE
RAB31.13597_20	KneeHipOA-indep	rs12607866	T	C	T	C	-0.3484	0.00297909	0.7309	0.7309	FALSE	FALSE	FALSE	18	9688994	0.00381892	0.43534	NA	TRUE	reported	490345	0.0141	3.64e-134	10708	RAB31	TRUE	reported	2	TRUE
RAB31.13597_20	KneeHipOA-indep	rs9950583	A	G	A	G	0.098	0.00141757	0.2617	0.2617	FALSE	FALSE	FALSE	18	9619807	0.00372813	0.70377	NA	TRUE	reported	490345	0.0142	5.369e-12	10708	RAB31	TRUE	reported	2	TRUE
RAB31.13597_20	KneeOA-indep	rs12607866	T	C	T	C	-0.3484	0.000940455	0.7309	0.7309	FALSE	FALSE	FALSE	18	9688994	0.00457512	0.837136	NA	TRUE	reported	396054	0.0141	3.64e-134	10708	RAB31	TRUE	reported	2	TRUE
RAB31.13597_20	KneeOA-indep	rs9950583	A	G	A	G	0.098	0.00284036	0.2617	0.2617	FALSE	FALSE	FALSE	18	9619807	0.00450935	0.528772	NA	TRUE	reported	396054	0.0142	5.369e-12	10708	RAB31	TRUE	reported	2	TRUE
RAB31.13597_20	SpineOA-indep	rs12607866	T	C	T	C	-0.3484	-0.00407968	0.7309	0.7309	FALSE	FALSE	FALSE	18	9688994	0.00642166	0.525233	NA	TRUE	reported	333950	0.0141	3.64e-134	10708	RAB31	TRUE	reported	2	TRUE
RAB31.13597_20	SpineOA-indep	rs9950583	A	G	A	G	0.098	0.000785181	0.2617	0.2617	FALSE	FALSE	FALSE	18	9619807	0.00646752	0.903371	NA	TRUE	reported	333950	0.0142	5.369e-12	10708	RAB31	TRUE	reported	2	TRUE
RAB31.13597_20	THR-indep	rs12607866	T	C	T	C	-0.3484	0.00708301	0.7309	0.7309	FALSE	FALSE	FALSE	18	9688994	0.00675945	0.294699	NA	TRUE	reported	319037	0.0141	3.64e-134	10708	RAB31	TRUE	reported	2	TRUE
RAB31.13597_20	THR-indep	rs9950583	A	G	A	G	0.098	-0.00416281	0.2617	0.2617	FALSE	FALSE	FALSE	18	9619807	0.00698013	0.550922	NA	TRUE	reported	319037	0.0142	5.369e-12	10708	RAB31	TRUE	reported	2	TRUE
RAB31.13597_20	ThumbOA-indep	rs12607866	T	C	T	C	-0.3484	0.00283524	0.7309	0.7309	FALSE	FALSE	FALSE	18	9688994	0.0102007	0.781053	NA	TRUE	reported	247455	0.0141	3.64e-134	10708	RAB31	TRUE	reported	2	TRUE
RAB31.13597_20	ThumbOA-indep	rs9950583	A	G	A	G	0.098	-0.00552547	0.2617	0.2617	FALSE	FALSE	FALSE	18	9619807	0.0110157	0.61595	NA	TRUE	reported	247455	0.0142	5.369e-12	10708	RAB31	TRUE	reported	2	TRUE
RAB31.13597_20	TJR-indep	rs12607866	T	C	T	C	-0.3484	0.00563043	0.7309	0.7309	FALSE	FALSE	FALSE	18	9688994	0.00527757	0.286035	NA	TRUE	reported	368576	0.0141	3.64e-134	10708	RAB31	TRUE	reported	2	TRUE
RAB31.13597_20	TJR-indep	rs9950583	A	G	A	G	0.098	-0.00349051	0.2617	0.2617	FALSE	FALSE	FALSE	18	9619807	0.00540661	0.518538	NA	TRUE	reported	368576	0.0142	5.369e-12	10708	RAB31	TRUE	reported	2	TRUE
RAB31.13597_20	TKR-indep	rs12607866	T	C	T	C	-0.3484	0.00353358	0.7309	0.7309	FALSE	FALSE	FALSE	18	9688994	0.00755003	0.639769	NA	TRUE	reported	252041	0.0141	3.64e-134	10708	RAB31	TRUE	reported	2	TRUE
RAB31.13597_20	TKR-indep	rs9950583	A	G	A	G	0.098	-0.00471615	0.2617	0.2617	FALSE	FALSE	FALSE	18	9619807	0.00766685	0.538466	NA	TRUE	reported	252041	0.0142	5.369e-12	10708	RAB31	TRUE	reported	2	TRUE
RAB6B.14271_23	AllOA-indep	rs10212397	A	G	A	G	-0.4532	0.00939906	0.1467	0.1467	FALSE	FALSE	FALSE	3	133885899	0.00345914	0.00658427	NA	TRUE	reported	826690	0.0174	8.62e-149	10708	RAB6B	TRUE	reported	2	TRUE
RAB6B.14271_23	Early_AllOA-indep	rs10212397	A	G	A	G	-0.4532	-0.00485593	0.1467	0.1467	FALSE	FALSE	FALSE	3	133885899	0.0153526	0.751779	NA	TRUE	reported	48287	0.0174	8.62e-149	10708	RAB6B	TRUE	reported	2	TRUE
RAB6B.14271_23	FingerOA-indep	rs10212397	A	G	A	G	-0.4532	-0.00690907	0.1467	0.1467	FALSE	FALSE	FALSE	3	133885899	0.0130121	0.595438	NA	TRUE	reported	266618	0.0174	8.62e-149	10708	RAB6B	TRUE	reported	2	TRUE
RAB6B.14271_23	HandOA-indep	rs10212397	A	G	A	G	-0.4532	0.00697614	0.1467	0.1467	FALSE	FALSE	FALSE	3	133885899	0.00926935	0.451688	NA	TRUE	reported	303782	0.0174	8.62e-149	10708	RAB6B	TRUE	reported	2	TRUE
RAB6B.14271_23	HipOA-indep	rs10212397	A	G	A	G	-0.4532	0.00385443	0.1467	0.1467	FALSE	FALSE	FALSE	3	133885899	0.00696289	0.579874	NA	TRUE	reported	353388	0.0174	8.62e-149	10708	RAB6B	TRUE	reported	2	TRUE
RAB6B.14271_23	KneeHipOA-indep	rs10212397	A	G	A	G	-0.4532	0.00743925	0.1467	0.1467	FALSE	FALSE	FALSE	3	133885899	0.00463418	0.108428	NA	TRUE	reported	490345	0.0174	8.62e-149	10708	RAB6B	TRUE	reported	2	TRUE
RAB6B.14271_23	KneeOA-indep	rs10212397	A	G	A	G	-0.4532	0.011008	0.1467	0.1467	FALSE	FALSE	FALSE	3	133885899	0.00541638	0.042118	NA	TRUE	reported	396054	0.0174	8.62e-149	10708	RAB6B	TRUE	reported	2	TRUE
RAB6B.14271_23	SpineOA-indep	rs10212397	A	G	A	G	-0.4532	0.0101803	0.1467	0.1467	FALSE	FALSE	FALSE	3	133885899	0.00776629	0.189914	NA	TRUE	reported	333950	0.0174	8.62e-149	10708	RAB6B	TRUE	reported	2	TRUE
RAB6B.14271_23	THR-indep	rs10212397	A	G	A	G	-0.4532	0.00232065	0.1467	0.1467	FALSE	FALSE	FALSE	3	133885899	0.00833433	0.780671	NA	TRUE	reported	319037	0.0174	8.62e-149	10708	RAB6B	TRUE	reported	2	TRUE
RAB6B.14271_23	ThumbOA-indep	rs10212397	A	G	A	G	-0.4532	-0.0032893	0.1467	0.1467	FALSE	FALSE	FALSE	3	133885899	0.0124141	0.791036	NA	TRUE	reported	247455	0.0174	8.62e-149	10708	RAB6B	TRUE	reported	2	TRUE
RAB6B.14271_23	TJR-indep	rs10212397	A	G	A	G	-0.4532	0.00822653	0.1467	0.1467	FALSE	FALSE	FALSE	3	133885899	0.00649929	0.2056	NA	TRUE	reported	368576	0.0174	8.62e-149	10708	RAB6B	TRUE	reported	2	TRUE
RAB6B.14271_23	TKR-indep	rs10212397	A	G	A	G	-0.4532	0.0124407	0.1467	0.1467	FALSE	FALSE	FALSE	3	133885899	0.00922602	0.177519	NA	TRUE	reported	252041	0.0174	8.62e-149	10708	RAB6B	TRUE	reported	2	TRUE
RABEPK.13599_15	AllOA-indep	rs55984238	A	C	A	C	-0.1205	-0.00407229	0.8571	0.8571	FALSE	FALSE	FALSE	9	125176207	0.00360257	0.258314	NA	TRUE	reported	826690	0.0193	4.471e-10	10708	RABEPK	TRUE	reported	2	TRUE
RABEPK.13599_15	Early_AllOA-indep	rs55984238	A	C	A	C	-0.1205	-0.00852651	0.8571	0.8571	FALSE	FALSE	FALSE	9	125176207	0.0159872	0.593802	NA	TRUE	reported	48287	0.0193	4.471e-10	10708	RABEPK	TRUE	reported	2	TRUE
RABEPK.13599_15	FingerOA-indep	rs55984238	A	C	A	C	-0.1205	-0.00275892	0.8571	0.8571	FALSE	FALSE	FALSE	9	125176207	0.0141387	0.84529	NA	TRUE	reported	266618	0.0193	4.471e-10	10708	RABEPK	TRUE	reported	2	TRUE
RABEPK.13599_15	HandOA-indep	rs55984238	A	C	A	C	-0.1205	-0.00400132	0.8571	0.8571	FALSE	FALSE	FALSE	9	125176207	0.00972656	0.680793	NA	TRUE	reported	303782	0.0193	4.471e-10	10708	RABEPK	TRUE	reported	2	TRUE
RABEPK.13599_15	HipOA-indep	rs55984238	A	C	A	C	-0.1205	0.00369007	0.8571	0.8571	FALSE	FALSE	FALSE	9	125176207	0.00721231	0.608907	NA	TRUE	reported	353388	0.0193	4.471e-10	10708	RABEPK	TRUE	reported	2	TRUE
RABEPK.13599_15	KneeHipOA-indep	rs55984238	A	C	A	C	-0.1205	0.000122873	0.8571	0.8571	FALSE	FALSE	FALSE	9	125176207	0.00502597	0.980496	NA	TRUE	reported	490345	0.0193	4.471e-10	10708	RABEPK	TRUE	reported	2	TRUE
RABEPK.13599_15	KneeOA-indep	rs55984238	A	C	A	C	-0.1205	-0.00261283	0.8571	0.8571	FALSE	FALSE	FALSE	9	125176207	0.00564633	0.643545	NA	TRUE	reported	396054	0.0193	4.471e-10	10708	RABEPK	TRUE	reported	2	TRUE
RABEPK.13599_15	SpineOA-indep	rs55984238	A	C	A	C	-0.1205	-0.00793489	0.8571	0.8571	FALSE	FALSE	FALSE	9	125176207	0.00807217	0.325611	NA	TRUE	reported	333950	0.0193	4.471e-10	10708	RABEPK	TRUE	reported	2	TRUE
RABEPK.13599_15	THR-indep	rs55984238	A	C	A	C	-0.1205	0.00473874	0.8571	0.8571	FALSE	FALSE	FALSE	9	125176207	0.00865384	0.583975	NA	TRUE	reported	319037	0.0193	4.471e-10	10708	RABEPK	TRUE	reported	2	TRUE
RABEPK.13599_15	ThumbOA-indep	rs55984238	A	C	A	C	-0.1205	0.00279087	0.8571	0.8571	FALSE	FALSE	FALSE	9	125176207	0.0132371	0.833015	NA	TRUE	reported	247455	0.0193	4.471e-10	10708	RABEPK	TRUE	reported	2	TRUE
RABEPK.13599_15	TJR-indep	rs55984238	A	C	A	C	-0.1205	0.00544051	0.8571	0.8571	FALSE	FALSE	FALSE	9	125176207	0.00671179	0.417602	NA	TRUE	reported	368576	0.0193	4.471e-10	10708	RABEPK	TRUE	reported	2	TRUE
RABEPK.13599_15	TKR-indep	rs55984238	A	C	A	C	-0.1205	0.000306285	0.8571	0.8571	FALSE	FALSE	FALSE	9	125176207	0.0101687	0.975971	NA	TRUE	reported	252041	0.0193	4.471e-10	10708	RABEPK	TRUE	reported	2	TRUE
RAD23B.12522_6	AllOA-indep	rs34731486	A	C	A	C	-0.1093	0.00307097	0.8726	0.8726	FALSE	FALSE	FALSE	9	107324670	0.00371719	0.408716	NA	TRUE	reported	826690	0.0199	3.759e-08	10708	RAD23B	TRUE	reported	2	TRUE
RAD23B.12522_6	Early_AllOA-indep	rs34731486	A	C	A	C	-0.1093	0.0222803	0.8726	0.8726	FALSE	FALSE	FALSE	9	107324670	0.0162758	0.171024	NA	TRUE	reported	48287	0.0199	3.759e-08	10708	RAD23B	TRUE	reported	2	TRUE
RAD23B.12522_6	FingerOA-indep	rs34731486	A	C	A	C	-0.1093	0.0068608	0.8726	0.8726	FALSE	FALSE	FALSE	9	107324670	0.0151395	0.650426	NA	TRUE	reported	266618	0.0199	3.759e-08	10708	RAD23B	TRUE	reported	2	TRUE
RAD23B.12522_6	HandOA-indep	rs34731486	A	C	A	C	-0.1093	0.00535429	0.8726	0.8726	FALSE	FALSE	FALSE	9	107324670	0.0100636	0.594694	NA	TRUE	reported	303782	0.0199	3.759e-08	10708	RAD23B	TRUE	reported	2	TRUE
RAD23B.12522_6	HipOA-indep	rs34731486	A	C	A	C	-0.1093	0.000573817	0.8726	0.8726	FALSE	FALSE	FALSE	9	107324670	0.00747102	0.938778	NA	TRUE	reported	353388	0.0199	3.759e-08	10708	RAD23B	TRUE	reported	2	TRUE
RAD23B.12522_6	KneeHipOA-indep	rs34731486	A	C	A	C	-0.1093	0.0100499	0.8726	0.8726	FALSE	FALSE	FALSE	9	107324670	0.00498164	0.0436549	NA	TRUE	reported	490345	0.0199	3.759e-08	10708	RAD23B	TRUE	reported	2	TRUE
RAD23B.12522_6	KneeOA-indep	rs34731486	A	C	A	C	-0.1093	0.0114792	0.8726	0.8726	FALSE	FALSE	FALSE	9	107324670	0.0057818	0.0470992	NA	TRUE	reported	396054	0.0199	3.759e-08	10708	RAD23B	TRUE	reported	2	TRUE
RAD23B.12522_6	SpineOA-indep	rs34731486	A	C	A	C	-0.1093	0.0062039	0.8726	0.8726	FALSE	FALSE	FALSE	9	107324670	0.00826296	0.452768	NA	TRUE	reported	333950	0.0199	3.759e-08	10708	RAD23B	TRUE	reported	2	TRUE
RAD23B.12522_6	THR-indep	rs34731486	A	C	A	C	-0.1093	-0.0112364	0.8726	0.8726	FALSE	FALSE	FALSE	9	107324670	0.00906627	0.215209	NA	TRUE	reported	319037	0.0199	3.759e-08	10708	RAD23B	TRUE	reported	2	TRUE
RAD23B.12522_6	ThumbOA-indep	rs34731486	A	C	A	C	-0.1093	0.0174651	0.8726	0.8726	FALSE	FALSE	FALSE	9	107324670	0.0141895	0.21838	NA	TRUE	reported	247455	0.0199	3.759e-08	10708	RAD23B	TRUE	reported	2	TRUE
RAD23B.12522_6	TJR-indep	rs34731486	A	C	A	C	-0.1093	0.00179202	0.8726	0.8726	FALSE	FALSE	FALSE	9	107324670	0.00700888	0.798199	NA	TRUE	reported	368576	0.0199	3.759e-08	10708	RAD23B	TRUE	reported	2	TRUE
RAD23B.12522_6	TKR-indep	rs34731486	A	C	A	C	-0.1093	0.00674113	0.8726	0.8726	FALSE	FALSE	FALSE	9	107324670	0.0100658	0.503045	NA	TRUE	reported	252041	0.0199	3.759e-08	10708	RAD23B	TRUE	reported	2	TRUE
RAD51L3.12554_10	AllOA-indep	rs4796033	T	C	T	C	-0.1066	-0.00145219	0.1351	0.1425	FALSE	FALSE	FALSE	17	35106468	0.00355296	0.682741	NA	TRUE	reported	826690	0.0186	1.055e-08	10708	RAD51L3	TRUE	reported	2	TRUE
RAD51L3.12554_10	Early_AllOA-indep	rs4796033	T	C	T	C	-0.1066	-0.012133	0.1351	0.1597	FALSE	FALSE	FALSE	17	35106468	0.0149413	0.416766	NA	TRUE	reported	48287	0.0186	1.055e-08	10708	RAD51L3	TRUE	reported	2	TRUE
RAD51L3.12554_10	FingerOA-indep	rs4796033	T	C	T	C	-0.1066	0.0212432	0.1351	0.1494	FALSE	FALSE	FALSE	17	35106468	0.0135613	0.117241	NA	TRUE	reported	266618	0.0186	1.055e-08	10708	RAD51L3	TRUE	reported	2	TRUE
RAD51L3.12554_10	HandOA-indep	rs4796033	T	C	T	C	-0.1066	0.00954662	0.1351	0.1467	FALSE	FALSE	FALSE	17	35106468	0.00946337	0.313072	NA	TRUE	reported	303782	0.0186	1.055e-08	10708	RAD51L3	TRUE	reported	2	TRUE
RAD51L3.12554_10	HipOA-indep	rs4796033	T	C	T	C	-0.1066	0.0049884	0.1351	0.1469	FALSE	FALSE	FALSE	17	35106468	0.00702666	0.477751	NA	TRUE	reported	353388	0.0186	1.055e-08	10708	RAD51L3	TRUE	reported	2	TRUE
RAD51L3.12554_10	KneeHipOA-indep	rs4796033	T	C	T	C	-0.1066	0.00220042	0.1351	0.1441	FALSE	FALSE	FALSE	17	35106468	0.0048042	0.646939	NA	TRUE	reported	490345	0.0186	1.055e-08	10708	RAD51L3	TRUE	reported	2	TRUE
RAD51L3.12554_10	KneeOA-indep	rs4796033	T	C	T	C	-0.1066	0.000828272	0.1351	0.1451	FALSE	FALSE	FALSE	17	35106468	0.00542607	0.878677	NA	TRUE	reported	396054	0.0186	1.055e-08	10708	RAD51L3	TRUE	reported	2	TRUE
RAD51L3.12554_10	SpineOA-indep	rs4796033	T	C	T	C	-0.1066	-0.00785149	0.1351	0.1461	FALSE	FALSE	FALSE	17	35106468	0.00791177	0.321012	NA	TRUE	reported	333950	0.0186	1.055e-08	10708	RAD51L3	TRUE	reported	2	TRUE
RAD51L3.12554_10	THR-indep	rs4796033	T	C	T	C	-0.1066	0.00151075	0.1351	0.1426	FALSE	FALSE	FALSE	17	35106468	0.00856119	0.859929	NA	TRUE	reported	319037	0.0186	1.055e-08	10708	RAD51L3	TRUE	reported	2	TRUE
RAD51L3.12554_10	ThumbOA-indep	rs4796033	T	C	T	C	-0.1066	0.0251109	0.1351	0.148	FALSE	FALSE	FALSE	17	35106468	0.0127949	0.0496963	NA	TRUE	reported	247455	0.0186	1.055e-08	10708	RAD51L3	TRUE	reported	2	TRUE
RAD51L3.12554_10	TJR-indep	rs4796033	T	C	T	C	-0.1066	0.000760049	0.1351	0.1427	FALSE	FALSE	FALSE	17	35106468	0.00672366	0.909998	NA	TRUE	reported	368576	0.0186	1.055e-08	10708	RAD51L3	TRUE	reported	2	TRUE
RAD51L3.12554_10	TKR-indep	rs4796033	T	C	T	C	-0.1066	0.00490776	0.1351	0.1422	FALSE	FALSE	FALSE	17	35106468	0.00943715	0.603031	NA	TRUE	reported	252041	0.0186	1.055e-08	10708	RAD51L3	TRUE	reported	2	TRUE
RALB.18432_32	AllOA-indep	rs6722943	T	C	T	C	-0.2262	-0.00191926	0.6931	0.6931	FALSE	FALSE	FALSE	2	120274119	0.00266325	0.471126	NA	TRUE	reported	826690	0.0142	1.934e-57	10708	RALB	TRUE	reported	2	TRUE
RALB.18432_32	Early_AllOA-indep	rs6722943	T	C	T	C	-0.2262	0.022458	0.6931	0.6931	FALSE	FALSE	FALSE	2	120274119	0.0115648	0.0521464	NA	TRUE	reported	48287	0.0142	1.934e-57	10708	RALB	TRUE	reported	2	TRUE
RALB.18432_32	FingerOA-indep	rs6722943	T	C	T	C	-0.2262	-0.00697839	0.6931	0.6931	FALSE	FALSE	FALSE	2	120274119	0.0105032	0.506429	NA	TRUE	reported	266618	0.0142	1.934e-57	10708	RALB	TRUE	reported	2	TRUE
RALB.18432_32	HandOA-indep	rs6722943	T	C	T	C	-0.2262	-0.00639541	0.6931	0.6931	FALSE	FALSE	FALSE	2	120274119	0.00730363	0.381221	NA	TRUE	reported	303782	0.0142	1.934e-57	10708	RALB	TRUE	reported	2	TRUE
RALB.18432_32	HipOA-indep	rs6722943	T	C	T	C	-0.2262	-0.00143163	0.6931	0.6931	FALSE	FALSE	FALSE	2	120274119	0.00544458	0.792592	NA	TRUE	reported	353388	0.0142	1.934e-57	10708	RALB	TRUE	reported	2	TRUE
RALB.18432_32	KneeHipOA-indep	rs6722943	T	C	T	C	-0.2262	-0.000959487	0.6931	0.6931	FALSE	FALSE	FALSE	2	120274119	0.00378477	0.799872	NA	TRUE	reported	490345	0.0142	1.934e-57	10708	RALB	TRUE	reported	2	TRUE
RALB.18432_32	KneeOA-indep	rs6722943	T	C	T	C	-0.2262	-0.000471834	0.6931	0.6931	FALSE	FALSE	FALSE	2	120274119	0.00359983	0.895719	NA	TRUE	reported	396054	0.0142	1.934e-57	10708	RALB	TRUE	reported	2	TRUE
RALB.18432_32	SpineOA-indep	rs6722943	T	C	T	C	-0.2262	-0.00484618	0.6931	0.6931	FALSE	FALSE	FALSE	2	120274119	0.00590254	0.411627	NA	TRUE	reported	333950	0.0142	1.934e-57	10708	RALB	TRUE	reported	2	TRUE
RALB.18432_32	THR-indep	rs6722943	T	C	T	C	-0.2262	-0.000835151	0.6931	0.6931	FALSE	FALSE	FALSE	2	120274119	0.00678577	0.902049	NA	TRUE	reported	319037	0.0142	1.934e-57	10708	RALB	TRUE	reported	2	TRUE
RALB.18432_32	ThumbOA-indep	rs6722943	T	C	T	C	-0.2262	-0.00925954	0.6931	0.6931	FALSE	FALSE	FALSE	2	120274119	0.00989009	0.349148	NA	TRUE	reported	247455	0.0142	1.934e-57	10708	RALB	TRUE	reported	2	TRUE
RALB.18432_32	TJR-indep	rs6722943	T	C	T	C	-0.2262	-0.00204587	0.6931	0.6931	FALSE	FALSE	FALSE	2	120274119	0.0050898	0.687718	NA	TRUE	reported	368576	0.0142	1.934e-57	10708	RALB	TRUE	reported	2	TRUE
RALB.18432_32	TKR-indep	rs6722943	T	C	T	C	-0.2262	-0.00261956	0.6931	0.6931	FALSE	FALSE	FALSE	2	120274119	0.00715769	0.714381	NA	TRUE	reported	252041	0.0142	1.934e-57	10708	RALB	TRUE	reported	2	TRUE
RAP1GDS1.14106_46	AllOA-indep	rs4699632	A	G	A	G	0.2066	-0.00439701	0.933	0.9352	FALSE	FALSE	FALSE	4	98428176	0.00514087	0.392382	NA	TRUE	reported	826690	0.0253	3.529e-16	10708	RAP1GDS1	TRUE	reported	2	TRUE
RAP1GDS1.14106_46	Early_AllOA-indep	rs4699632	A	G	A	G	0.2066	-0.0279985	0.933	0.925	FALSE	FALSE	FALSE	4	98428176	0.0211418	0.185397	NA	TRUE	reported	48287	0.0253	3.529e-16	10708	RAP1GDS1	TRUE	reported	2	TRUE
RAP1GDS1.14106_46	FingerOA-indep	rs4699632	A	G	A	G	0.2066	-0.00435394	0.933	0.9424	FALSE	FALSE	FALSE	4	98428176	0.0209368	0.835263	NA	TRUE	reported	266618	0.0253	3.529e-16	10708	RAP1GDS1	TRUE	reported	2	TRUE
RAP1GDS1.14106_46	HandOA-indep	rs4699632	A	G	A	G	0.2066	0.00351854	0.933	0.9368	FALSE	FALSE	FALSE	4	98428176	0.0139786	0.801266	NA	TRUE	reported	303782	0.0253	3.529e-16	10708	RAP1GDS1	TRUE	reported	2	TRUE
RAP1GDS1.14106_46	HipOA-indep	rs4699632	A	G	A	G	0.2066	-0.0157729	0.933	0.9327	FALSE	FALSE	FALSE	4	98428176	0.0101793	0.12126	NA	TRUE	reported	353388	0.0253	3.529e-16	10708	RAP1GDS1	TRUE	reported	2	TRUE
RAP1GDS1.14106_46	KneeHipOA-indep	rs4699632	A	G	A	G	0.2066	-0.00902215	0.933	0.9325	FALSE	FALSE	FALSE	4	98428176	0.00674695	0.181151	NA	TRUE	reported	490345	0.0253	3.529e-16	10708	RAP1GDS1	TRUE	reported	2	TRUE
RAP1GDS1.14106_46	KneeOA-indep	rs4699632	A	G	A	G	0.2066	-0.011311	0.933	0.9312	FALSE	FALSE	FALSE	4	98428176	0.00777044	0.145492	NA	TRUE	reported	396054	0.0253	3.529e-16	10708	RAP1GDS1	TRUE	reported	2	TRUE
RAP1GDS1.14106_46	SpineOA-indep	rs4699632	A	G	A	G	0.2066	0.0186238	0.933	0.9312	FALSE	FALSE	FALSE	4	98428176	0.0111134	0.0937781	NA	TRUE	reported	333950	0.0253	3.529e-16	10708	RAP1GDS1	TRUE	reported	2	TRUE
RAP1GDS1.14106_46	THR-indep	rs4699632	A	G	A	G	0.2066	-0.00924162	0.933	0.9379	FALSE	FALSE	FALSE	4	98428176	0.0127171	0.467405	NA	TRUE	reported	319037	0.0253	3.529e-16	10708	RAP1GDS1	TRUE	reported	2	TRUE
RAP1GDS1.14106_46	ThumbOA-indep	rs4699632	A	G	A	G	0.2066	0.00786799	0.933	0.9421	FALSE	FALSE	FALSE	4	98428176	0.0197951	0.691019	NA	TRUE	reported	247455	0.0253	3.529e-16	10708	RAP1GDS1	TRUE	reported	2	TRUE
RAP1GDS1.14106_46	TJR-indep	rs4699632	A	G	A	G	0.2066	-0.00274029	0.933	0.936	FALSE	FALSE	FALSE	4	98428176	0.00959828	0.775262	NA	TRUE	reported	368576	0.0253	3.529e-16	10708	RAP1GDS1	TRUE	reported	2	TRUE
RAP1GDS1.14106_46	TKR-indep	rs4699632	A	G	A	G	0.2066	-0.00518426	0.933	0.9355	FALSE	FALSE	FALSE	4	98428176	0.0138045	0.707253	NA	TRUE	reported	252041	0.0253	3.529e-16	10708	RAP1GDS1	TRUE	reported	2	TRUE
RBM17.17391_10	AllOA-indep	rs7096838	T	C	T	C	0.5926	-0.00407964	0.9612	0.9612	FALSE	FALSE	FALSE	10	6098857	0.00637666	0.522318	NA	TRUE	reported	826690	0.033	3.846e-72	10708	RBM17	TRUE	reported	2	TRUE
RBM17.17391_10	Early_AllOA-indep	rs7096838	T	C	T	C	0.5926	0.0496736	0.9612	0.9612	FALSE	FALSE	FALSE	10	6098857	0.0275586	0.0714704	NA	TRUE	reported	48287	0.033	3.846e-72	10708	RBM17	TRUE	reported	2	TRUE
RBM17.17391_10	FingerOA-indep	rs7096838	T	C	T	C	0.5926	-0.0140267	0.9612	0.9612	FALSE	FALSE	FALSE	10	6098857	0.023833	0.556169	NA	TRUE	reported	266618	0.033	3.846e-72	10708	RBM17	TRUE	reported	2	TRUE
RBM17.17391_10	HandOA-indep	rs7096838	T	C	T	C	0.5926	-0.0153571	0.9612	0.9612	FALSE	FALSE	FALSE	10	6098857	0.0172056	0.372089	NA	TRUE	reported	303782	0.033	3.846e-72	10708	RBM17	TRUE	reported	2	TRUE
RBM17.17391_10	HipOA-indep	rs7096838	T	C	T	C	0.5926	-0.0177215	0.9612	0.9612	FALSE	FALSE	FALSE	10	6098857	0.01285	0.167862	NA	TRUE	reported	353388	0.033	3.846e-72	10708	RBM17	TRUE	reported	2	TRUE
RBM17.17391_10	KneeHipOA-indep	rs7096838	T	C	T	C	0.5926	-0.0128872	0.9612	0.9612	FALSE	FALSE	FALSE	10	6098857	0.00861922	0.13487	NA	TRUE	reported	490345	0.033	3.846e-72	10708	RBM17	TRUE	reported	2	TRUE
RBM17.17391_10	KneeOA-indep	rs7096838	T	C	T	C	0.5926	-0.0129059	0.9612	0.9612	FALSE	FALSE	FALSE	10	6098857	0.0100293	0.198155	NA	TRUE	reported	396054	0.033	3.846e-72	10708	RBM17	TRUE	reported	2	TRUE
RBM17.17391_10	SpineOA-indep	rs7096838	T	C	T	C	0.5926	0.0136864	0.9612	0.9612	FALSE	FALSE	FALSE	10	6098857	0.0140144	0.328769	NA	TRUE	reported	333950	0.033	3.846e-72	10708	RBM17	TRUE	reported	2	TRUE
RBM17.17391_10	THR-indep	rs7096838	T	C	T	C	0.5926	-0.0180941	0.9612	0.9612	FALSE	FALSE	FALSE	10	6098857	0.015502	0.243127	NA	TRUE	reported	319037	0.033	3.846e-72	10708	RBM17	TRUE	reported	2	TRUE
RBM17.17391_10	ThumbOA-indep	rs7096838	T	C	T	C	0.5926	-0.0369498	0.9612	0.9612	FALSE	FALSE	FALSE	10	6098857	0.0225428	0.101193	NA	TRUE	reported	247455	0.033	3.846e-72	10708	RBM17	TRUE	reported	2	TRUE
RBM17.17391_10	TJR-indep	rs7096838	T	C	T	C	0.5926	-0.0146303	0.9612	0.9612	FALSE	FALSE	FALSE	10	6098857	0.0121196	0.22737	NA	TRUE	reported	368576	0.033	3.846e-72	10708	RBM17	TRUE	reported	2	TRUE
RBM17.17391_10	TKR-indep	rs7096838	T	C	T	C	0.5926	-0.0200707	0.9612	0.9612	FALSE	FALSE	FALSE	10	6098857	0.017476	0.250773	NA	TRUE	reported	252041	0.033	3.846e-72	10708	RBM17	TRUE	reported	2	TRUE
RBP1.19279_42	AllOA-indep	rs2071387	A	G	A	G	-0.1497	-0.000669816	0.8117	0.8132	FALSE	FALSE	FALSE	3	139538761	0.00323092	0.835764	NA	TRUE	reported	826690	0.017	1.544e-18	10708	RBP1	TRUE	reported	2	TRUE
RBP1.19279_42	Early_AllOA-indep	rs2071387	A	G	A	G	-0.1497	-0.0019343	0.8117	0.8138	FALSE	FALSE	FALSE	3	139538761	0.0141297	0.891113	NA	TRUE	reported	48287	0.017	1.544e-18	10708	RBP1	TRUE	reported	2	TRUE
RBP1.19279_42	FingerOA-indep	rs2071387	A	G	A	G	-0.1497	-0.0100206	0.8117	0.8005	FALSE	FALSE	FALSE	3	139538761	0.0121057	0.407808	NA	TRUE	reported	266618	0.017	1.544e-18	10708	RBP1	TRUE	reported	2	TRUE
RBP1.19279_42	HandOA-indep	rs2071387	A	G	A	G	-0.1497	-0.00816669	0.8117	0.8076	FALSE	FALSE	FALSE	3	139538761	0.00848754	0.33595	NA	TRUE	reported	303782	0.017	1.544e-18	10708	RBP1	TRUE	reported	2	TRUE
RBP1.19279_42	HipOA-indep	rs2071387	A	G	A	G	-0.1497	-0.000365488	0.8117	0.8132	FALSE	FALSE	FALSE	3	139538761	0.00627484	0.953552	NA	TRUE	reported	353388	0.017	1.544e-18	10708	RBP1	TRUE	reported	2	TRUE
RBP1.19279_42	KneeHipOA-indep	rs2071387	A	G	A	G	-0.1497	-0.00155806	0.8117	0.8145	FALSE	FALSE	FALSE	3	139538761	0.00430708	0.717543	NA	TRUE	reported	490345	0.017	1.544e-18	10708	RBP1	TRUE	reported	2	TRUE
RBP1.19279_42	KneeOA-indep	rs2071387	A	G	A	G	-0.1497	-0.00524181	0.8117	0.8151	FALSE	FALSE	FALSE	3	139538761	0.00498482	0.293004	NA	TRUE	reported	396054	0.017	1.544e-18	10708	RBP1	TRUE	reported	2	TRUE
RBP1.19279_42	SpineOA-indep	rs2071387	A	G	A	G	-0.1497	-0.00704758	0.8117	0.8139	FALSE	FALSE	FALSE	3	139538761	0.00706234	0.318323	NA	TRUE	reported	333950	0.017	1.544e-18	10708	RBP1	TRUE	reported	2	TRUE
RBP1.19279_42	THR-indep	rs2071387	A	G	A	G	-0.1497	-0.00353793	0.8117	0.8122	FALSE	FALSE	FALSE	3	139538761	0.00776328	0.648587	NA	TRUE	reported	319037	0.017	1.544e-18	10708	RBP1	TRUE	reported	2	TRUE
RBP1.19279_42	ThumbOA-indep	rs2071387	A	G	A	G	-0.1497	-0.0135649	0.8117	0.8033	FALSE	FALSE	FALSE	3	139538761	0.0115353	0.239613	NA	TRUE	reported	247455	0.017	1.544e-18	10708	RBP1	TRUE	reported	2	TRUE
RBP1.19279_42	TJR-indep	rs2071387	A	G	A	G	-0.1497	-0.00334661	0.8117	0.8137	FALSE	FALSE	FALSE	3	139538761	0.00606207	0.580909	NA	TRUE	reported	368576	0.017	1.544e-18	10708	RBP1	TRUE	reported	2	TRUE
RBP1.19279_42	TKR-indep	rs2071387	A	G	A	G	-0.1497	-0.00800206	0.8117	0.8136	FALSE	FALSE	FALSE	3	139538761	0.0085127	0.34721	NA	TRUE	reported	252041	0.017	1.544e-18	10708	RBP1	TRUE	reported	2	TRUE
RCN1.9322_15	AllOA-indep	rs190104	A	G	A	G	-0.1225	0.00199881	0.1399	0.1399	FALSE	FALSE	FALSE	11	32107587	0.00348681	0.566476	NA	TRUE	reported	826690	0.0198	6.231e-10	10708	RCN1	TRUE	reported	2	TRUE
RCN1.9322_15	Early_AllOA-indep	rs190104	A	G	A	G	-0.1225	0.0176186	0.1399	0.1399	FALSE	FALSE	FALSE	11	32107587	0.0150258	0.240974	NA	TRUE	reported	48287	0.0198	6.231e-10	10708	RCN1	TRUE	reported	2	TRUE
RCN1.9322_15	FingerOA-indep	rs190104	A	G	A	G	-0.1225	-0.000762025	0.1399	0.1399	FALSE	FALSE	FALSE	11	32107587	0.0141137	0.956942	NA	TRUE	reported	266618	0.0198	6.231e-10	10708	RCN1	TRUE	reported	2	TRUE
RCN1.9322_15	HandOA-indep	rs190104	A	G	A	G	-0.1225	0.000147923	0.1399	0.1399	FALSE	FALSE	FALSE	11	32111125	0.0104283	0.988683	NA	TRUE	reported	303782	0.0198	6.231e-10	10708	RCN1	TRUE	reported	2	TRUE
RCN1.9322_15	HipOA-indep	rs190104	A	G	A	G	-0.1225	0.00757654	0.1399	0.1399	FALSE	FALSE	FALSE	11	32107587	0.0069638	0.2766	NA	TRUE	reported	353388	0.0198	6.231e-10	10708	RCN1	TRUE	reported	2	TRUE
RCN1.9322_15	KneeHipOA-indep	rs190104	A	G	A	G	-0.1225	0.00605249	0.1399	0.1399	FALSE	FALSE	FALSE	11	32107587	0.00467335	0.195283	NA	TRUE	reported	490345	0.0198	6.231e-10	10708	RCN1	TRUE	reported	2	TRUE
RCN1.9322_15	KneeOA-indep	rs190104	A	G	A	G	-0.1225	0.00555686	0.1399	0.1399	FALSE	FALSE	FALSE	11	32107587	0.00544765	0.307706	NA	TRUE	reported	396054	0.0198	6.231e-10	10708	RCN1	TRUE	reported	2	TRUE
RCN1.9322_15	SpineOA-indep	rs190104	A	G	A	G	-0.1225	-0.0128511	0.1399	0.1399	FALSE	FALSE	FALSE	11	32107587	0.00771841	0.0959149	NA	TRUE	reported	333950	0.0198	6.231e-10	10708	RCN1	TRUE	reported	2	TRUE
RCN1.9322_15	THR-indep	rs190104	A	G	A	G	-0.1225	0.0097487	0.1399	0.1399	FALSE	FALSE	FALSE	11	32107587	0.00845499	0.248906	NA	TRUE	reported	319037	0.0198	6.231e-10	10708	RCN1	TRUE	reported	2	TRUE
RCN1.9322_15	ThumbOA-indep	rs190104	A	G	A	G	-0.1225	0.00202696	0.1399	0.1399	FALSE	FALSE	FALSE	11	32107587	0.0131286	0.8773	NA	TRUE	reported	247455	0.0198	6.231e-10	10708	RCN1	TRUE	reported	2	TRUE
RCN1.9322_15	TJR-indep	rs190104	A	G	A	G	-0.1225	-0.000495088	0.1399	0.1399	FALSE	FALSE	FALSE	11	32107587	0.00700402	0.943647	NA	TRUE	reported	368576	0.0198	6.231e-10	10708	RCN1	TRUE	reported	2	TRUE
RCN1.9322_15	TKR-indep	rs190104	A	G	A	G	-0.1225	-0.00359063	0.1399	0.1399	FALSE	FALSE	FALSE	11	32107587	0.00940295	0.702563	NA	TRUE	reported	252041	0.0198	6.231e-10	10708	RCN1	TRUE	reported	2	TRUE
REG3G.15476_6	AllOA-indep	rs2861742	A	G	A	G	0.4818	0.0012334	0.2571	0.2571	FALSE	FALSE	FALSE	2	79086689	0.00278668	0.658051	NA	TRUE	reported	826690	0.0142	1.36e-251	10708	REG3G	TRUE	reported	2	TRUE
REG3G.15476_6	Early_AllOA-indep	rs2861742	A	G	A	G	0.4818	-0.00713846	0.2571	0.2571	FALSE	FALSE	FALSE	2	79086689	0.0120751	0.554405	NA	TRUE	reported	48287	0.0142	1.36e-251	10708	REG3G	TRUE	reported	2	TRUE
REG3G.15476_6	FingerOA-indep	rs2861742	A	G	A	G	0.4818	0.00309207	0.2571	0.2571	FALSE	FALSE	FALSE	2	79086689	0.0109033	0.776725	NA	TRUE	reported	266618	0.0142	1.36e-251	10708	REG3G	TRUE	reported	2	TRUE
REG3G.15476_6	HandOA-indep	rs2861742	A	G	A	G	0.4818	0.00485721	0.2571	0.2571	FALSE	FALSE	FALSE	2	79086689	0.00753634	0.519248	NA	TRUE	reported	303782	0.0142	1.36e-251	10708	REG3G	TRUE	reported	2	TRUE
REG3G.15476_6	HipOA-indep	rs2861742	A	G	A	G	0.4818	-0.00417504	0.2571	0.2571	FALSE	FALSE	FALSE	2	79086689	0.0055432	0.45134	NA	TRUE	reported	353388	0.0142	1.36e-251	10708	REG3G	TRUE	reported	2	TRUE
REG3G.15476_6	KneeHipOA-indep	rs2861742	A	G	A	G	0.4818	0.000855269	0.2571	0.2571	FALSE	FALSE	FALSE	2	79086689	0.00368648	0.816537	NA	TRUE	reported	490345	0.0142	1.36e-251	10708	REG3G	TRUE	reported	2	TRUE
REG3G.15476_6	KneeOA-indep	rs2861742	A	G	A	G	0.4818	0.000693343	0.2571	0.2571	FALSE	FALSE	FALSE	2	79086689	0.00440238	0.874856	NA	TRUE	reported	396054	0.0142	1.36e-251	10708	REG3G	TRUE	reported	2	TRUE
REG3G.15476_6	SpineOA-indep	rs2861742	A	G	A	G	0.4818	-0.00566024	0.2571	0.2571	FALSE	FALSE	FALSE	2	79086689	0.0062101	0.362055	NA	TRUE	reported	333950	0.0142	1.36e-251	10708	REG3G	TRUE	reported	2	TRUE
REG3G.15476_6	THR-indep	rs2861742	A	G	A	G	0.4818	-0.00627226	0.2571	0.2571	FALSE	FALSE	FALSE	2	79086689	0.00673132	0.351439	NA	TRUE	reported	319037	0.0142	1.36e-251	10708	REG3G	TRUE	reported	2	TRUE
REG3G.15476_6	ThumbOA-indep	rs2861742	A	G	A	G	0.4818	0.00397832	0.2571	0.2571	FALSE	FALSE	FALSE	2	79086689	0.0103015	0.699356	NA	TRUE	reported	247455	0.0142	1.36e-251	10708	REG3G	TRUE	reported	2	TRUE
REG3G.15476_6	TJR-indep	rs2861742	A	G	A	G	0.4818	-0.00670133	0.2571	0.2571	FALSE	FALSE	FALSE	2	79086689	0.0052779	0.204194	NA	TRUE	reported	368576	0.0142	1.36e-251	10708	REG3G	TRUE	reported	2	TRUE
REG3G.15476_6	TKR-indep	rs2861742	A	G	A	G	0.4818	-0.00719009	0.2571	0.2571	FALSE	FALSE	FALSE	2	79086689	0.00747817	0.336312	NA	TRUE	reported	252041	0.0142	1.36e-251	10708	REG3G	TRUE	reported	2	TRUE
RELT.14112_40	AllOA-indep	rs11824050	A	C	A	C	0.102	0.00385624	0.2155	0.2304	FALSE	FALSE	FALSE	11	73300061	0.00306625	0.208521	NA	TRUE	reported	826690	0.0163	4.218e-10	10708	RELT	TRUE	reported	2	TRUE
RELT.14112_40	Early_AllOA-indep	rs11824050	A	C	A	C	0.102	0.0142453	0.2155	0.2427	FALSE	FALSE	FALSE	11	73300061	0.0128741	0.268506	NA	TRUE	reported	48287	0.0163	4.218e-10	10708	RELT	TRUE	reported	2	TRUE
RELT.14112_40	FingerOA-indep	rs11824050	A	C	A	C	0.102	-0.004103	0.2155	0.2669	FALSE	FALSE	FALSE	11	73300061	0.0112114	0.714391	NA	TRUE	reported	266618	0.0163	4.218e-10	10708	RELT	TRUE	reported	2	TRUE
RELT.14112_40	HandOA-indep	rs11824050	A	C	A	C	0.102	0.0085219	0.2155	0.2497	FALSE	FALSE	FALSE	11	73300061	0.00819862	0.298604	NA	TRUE	reported	303782	0.0163	4.218e-10	10708	RELT	TRUE	reported	2	TRUE
RELT.14112_40	HipOA-indep	rs11824050	A	C	A	C	0.102	0.0112901	0.2155	0.2358	FALSE	FALSE	FALSE	11	73300061	0.00601101	0.0603488	NA	TRUE	reported	353388	0.0163	4.218e-10	10708	RELT	TRUE	reported	2	TRUE
RELT.14112_40	KneeHipOA-indep	rs11824050	A	C	A	C	0.102	0.00689977	0.2155	0.2303	FALSE	FALSE	FALSE	11	73300061	0.00414014	0.0956029	NA	TRUE	reported	490345	0.0163	4.218e-10	10708	RELT	TRUE	reported	2	TRUE
RELT.14112_40	KneeOA-indep	rs11824050	A	C	A	C	0.102	0.0027768	0.2155	0.2292	FALSE	FALSE	FALSE	11	73300061	0.00489686	0.570675	NA	TRUE	reported	396054	0.0163	4.218e-10	10708	RELT	TRUE	reported	2	TRUE
RELT.14112_40	SpineOA-indep	rs11824050	A	C	A	C	0.102	0.0183102	0.2155	0.2324	FALSE	FALSE	FALSE	11	73300061	0.00685054	0.00752195	NA	TRUE	reported	333950	0.0163	4.218e-10	10708	RELT	TRUE	reported	2	TRUE
RELT.14112_40	THR-indep	rs11824050	A	C	A	C	0.102	0.0122112	0.2155	0.2329	FALSE	FALSE	FALSE	11	73300061	0.00720444	0.0900834	NA	TRUE	reported	319037	0.0163	4.218e-10	10708	RELT	TRUE	reported	2	TRUE
RELT.14112_40	ThumbOA-indep	rs11824050	A	C	A	C	0.102	0.00244966	0.2155	0.2589	FALSE	FALSE	FALSE	11	73300061	0.0105085	0.815674	NA	TRUE	reported	247455	0.0163	4.218e-10	10708	RELT	TRUE	reported	2	TRUE
RELT.14112_40	TJR-indep	rs11824050	A	C	A	C	0.102	0.00372423	0.2155	0.2313	FALSE	FALSE	FALSE	11	73300061	0.00565252	0.509985	NA	TRUE	reported	368576	0.0163	4.218e-10	10708	RELT	TRUE	reported	2	TRUE
RELT.14112_40	TKR-indep	rs11824050	A	C	A	C	0.102	-0.0114502	0.2155	0.23	FALSE	FALSE	FALSE	11	73300061	0.00803102	0.15394	NA	TRUE	reported	252041	0.0163	4.218e-10	10708	RELT	TRUE	reported	2	TRUE
REN.3396_54	AllOA-indep	rs3014620	T	C	T	C	-0.2419	0.00360267	0.9669	0.9695	FALSE	FALSE	FALSE	1	204389944	0.00748252	0.630176	NA	TRUE	reported	826690	0.0377	1.455e-10	10708	REN	TRUE	reported	2	TRUE
REN.3396_54	Early_AllOA-indep	rs3014620	T	C	T	C	-0.2419	0.0760089	0.9669	0.9746	FALSE	FALSE	FALSE	1	204389944	0.0363006	0.036271	NA	TRUE	reported	48287	0.0377	1.455e-10	10708	REN	TRUE	reported	2	TRUE
REN.3396_54	FingerOA-indep	rs3014620	T	C	T	C	-0.2419	0.00464887	0.9669	0.9712	FALSE	FALSE	FALSE	1	204389944	0.0302034	0.877674	NA	TRUE	reported	266618	0.0377	1.455e-10	10708	REN	TRUE	reported	2	TRUE
REN.3396_54	HandOA-indep	rs3014620	T	C	T	C	-0.2419	0.0265466	0.9669	0.9723	FALSE	FALSE	FALSE	1	204389944	0.0210323	0.206883	NA	TRUE	reported	303782	0.0377	1.455e-10	10708	REN	TRUE	reported	2	TRUE
REN.3396_54	HipOA-indep	rs3014620	T	C	T	C	-0.2419	0.00161047	0.9669	0.971	FALSE	FALSE	FALSE	1	204389944	0.0150374	0.914711	NA	TRUE	reported	353388	0.0377	1.455e-10	10708	REN	TRUE	reported	2	TRUE
REN.3396_54	KneeHipOA-indep	rs3014620	T	C	T	C	-0.2419	-0.00907618	0.9669	0.9702	FALSE	FALSE	FALSE	1	204389944	0.0101401	0.370746	NA	TRUE	reported	490345	0.0377	1.455e-10	10708	REN	TRUE	reported	2	TRUE
REN.3396_54	KneeOA-indep	rs3014620	T	C	T	C	-0.2419	-0.00728635	0.9669	0.9703	FALSE	FALSE	FALSE	1	204389944	0.0117954	0.536753	NA	TRUE	reported	396054	0.0377	1.455e-10	10708	REN	TRUE	reported	2	TRUE
REN.3396_54	SpineOA-indep	rs3014620	T	C	T	C	-0.2419	0.0132219	0.9669	0.9709	FALSE	FALSE	FALSE	1	204389944	0.0169571	0.435552	NA	TRUE	reported	333950	0.0377	1.455e-10	10708	REN	TRUE	reported	2	TRUE
REN.3396_54	THR-indep	rs3014620	T	C	T	C	-0.2419	-0.00611708	0.9669	0.9698	FALSE	FALSE	FALSE	1	204389944	0.0181236	0.735725	NA	TRUE	reported	319037	0.0377	1.455e-10	10708	REN	TRUE	reported	2	TRUE
REN.3396_54	ThumbOA-indep	rs3014620	T	C	T	C	-0.2419	0.0304982	0.9669	0.9711	FALSE	FALSE	FALSE	1	204389944	0.0284016	0.282904	NA	TRUE	reported	247455	0.0377	1.455e-10	10708	REN	TRUE	reported	2	TRUE
REN.3396_54	TJR-indep	rs3014620	T	C	T	C	-0.2419	-0.00753303	0.9669	0.9696	FALSE	FALSE	FALSE	1	204389944	0.014047	0.59177	NA	TRUE	reported	368576	0.0377	1.455e-10	10708	REN	TRUE	reported	2	TRUE
REN.3396_54	TKR-indep	rs3014620	T	C	T	C	-0.2419	-0.011485	0.9669	0.9695	FALSE	FALSE	FALSE	1	204389944	0.0199795	0.5654	NA	TRUE	reported	252041	0.0377	1.455e-10	10708	REN	TRUE	reported	2	TRUE
REXO2.13590_1	AllOA-indep	rs7117153	A	G	A	G	-0.1711	0.00354919	0.1517	0.1473	FALSE	FALSE	FALSE	11	114429280	0.00354102	0.316195	NA	TRUE	reported	826690	0.017	8.543e-24	10708	REXO2	TRUE	reported	2	TRUE
REXO2.13590_1	Early_AllOA-indep	rs7117153	A	G	A	G	-0.1711	0.00689866	0.1517	0.1309	FALSE	FALSE	FALSE	11	114429280	0.0162764	0.671679	NA	TRUE	reported	48287	0.017	8.543e-24	10708	REXO2	TRUE	reported	2	TRUE
REXO2.13590_1	FingerOA-indep	rs7117153	A	G	A	G	-0.1711	-0.00408762	0.1517	0.1332	FALSE	FALSE	FALSE	11	114429280	0.0144877	0.777833	NA	TRUE	reported	266618	0.017	8.543e-24	10708	REXO2	TRUE	reported	2	TRUE
REXO2.13590_1	HandOA-indep	rs7117153	A	G	A	G	-0.1711	-0.00254628	0.1517	0.1409	FALSE	FALSE	FALSE	11	114429280	0.0097877	0.794747	NA	TRUE	reported	303782	0.017	8.543e-24	10708	REXO2	TRUE	reported	2	TRUE
REXO2.13590_1	HipOA-indep	rs7117153	A	G	A	G	-0.1711	0.00449573	0.1517	0.1439	FALSE	FALSE	FALSE	11	114429280	0.00718203	0.531335	NA	TRUE	reported	353388	0.017	8.543e-24	10708	REXO2	TRUE	reported	2	TRUE
REXO2.13590_1	KneeHipOA-indep	rs7117153	A	G	A	G	-0.1711	0.00530029	0.1517	0.1467	FALSE	FALSE	FALSE	11	114429280	0.00477793	0.267289	NA	TRUE	reported	490345	0.017	8.543e-24	10708	REXO2	TRUE	reported	2	TRUE
REXO2.13590_1	KneeOA-indep	rs7117153	A	G	A	G	-0.1711	0.00534961	0.1517	0.1469	FALSE	FALSE	FALSE	11	114429280	0.00555618	0.335637	NA	TRUE	reported	396054	0.017	8.543e-24	10708	REXO2	TRUE	reported	2	TRUE
REXO2.13590_1	SpineOA-indep	rs7117153	A	G	A	G	-0.1711	0.0123152	0.1517	0.1437	FALSE	FALSE	FALSE	11	114429280	0.00804766	0.125946	NA	TRUE	reported	333950	0.017	8.543e-24	10708	REXO2	TRUE	reported	2	TRUE
REXO2.13590_1	THR-indep	rs7117153	A	G	A	G	-0.1711	-0.000627392	0.1517	0.147	FALSE	FALSE	FALSE	11	114429280	0.00859805	0.941831	NA	TRUE	reported	319037	0.017	8.543e-24	10708	REXO2	TRUE	reported	2	TRUE
REXO2.13590_1	ThumbOA-indep	rs7117153	A	G	A	G	-0.1711	-0.00376413	0.1517	0.136	FALSE	FALSE	FALSE	11	114429280	0.0135482	0.78114	NA	TRUE	reported	247455	0.017	8.543e-24	10708	REXO2	TRUE	reported	2	TRUE
REXO2.13590_1	TJR-indep	rs7117153	A	G	A	G	-0.1711	-0.00163976	0.1517	0.1477	FALSE	FALSE	FALSE	11	114429280	0.00656969	0.802901	NA	TRUE	reported	368576	0.017	8.543e-24	10708	REXO2	TRUE	reported	2	TRUE
REXO2.13590_1	TKR-indep	rs7117153	A	G	A	G	-0.1711	-0.00352637	0.1517	0.1483	FALSE	FALSE	FALSE	11	114429280	0.00940544	0.707713	NA	TRUE	reported	252041	0.017	8.543e-24	10708	REXO2	TRUE	reported	2	TRUE
RGMA.5483_1	AllOA-indep	rs11634759	T	C	T	C	0.1175	0.00304098	0.2483	0.2588	FALSE	FALSE	FALSE	15	93109674	0.00296999	0.305882	NA	TRUE	reported	826690	0.0161	2.75e-13	10708	RGMA	TRUE	reported	2	TRUE
RGMA.5483_1	Early_AllOA-indep	rs11634759	T	C	T	C	0.1175	-0.0135923	0.2483	0.2468	FALSE	FALSE	FALSE	15	93109674	0.0127886	0.287853	NA	TRUE	reported	48287	0.0161	2.75e-13	10708	RGMA	TRUE	reported	2	TRUE
RGMA.5483_1	FingerOA-indep	rs11634759	T	C	T	C	0.1175	0.0186125	0.2483	0.2895	FALSE	FALSE	FALSE	15	93109674	0.0107232	0.0826134	NA	TRUE	reported	266618	0.0161	2.75e-13	10708	RGMA	TRUE	reported	2	TRUE
RGMA.5483_1	HandOA-indep	rs11634759	T	C	T	C	0.1175	0.0123657	0.2483	0.2751	FALSE	FALSE	FALSE	15	93109674	0.00790319	0.117665	NA	TRUE	reported	303782	0.0161	2.75e-13	10708	RGMA	TRUE	reported	2	TRUE
RGMA.5483_1	HipOA-indep	rs11634759	T	C	T	C	0.1175	0.0116117	0.2483	0.26	FALSE	FALSE	FALSE	15	93109674	0.00586647	0.047779	NA	TRUE	reported	353388	0.0161	2.75e-13	10708	RGMA	TRUE	reported	2	TRUE
RGMA.5483_1	KneeHipOA-indep	rs11634759	T	C	T	C	0.1175	0.00603438	0.2483	0.2569	FALSE	FALSE	FALSE	15	93109674	0.00400028	0.131429	NA	TRUE	reported	490345	0.0161	2.75e-13	10708	RGMA	TRUE	reported	2	TRUE
RGMA.5483_1	KneeOA-indep	rs11634759	T	C	T	C	0.1175	0.00519032	0.2483	0.2549	FALSE	FALSE	FALSE	15	93109674	0.00471815	0.271299	NA	TRUE	reported	396054	0.0161	2.75e-13	10708	RGMA	TRUE	reported	2	TRUE
RGMA.5483_1	SpineOA-indep	rs11634759	T	C	T	C	0.1175	0.000297896	0.2483	0.2516	FALSE	FALSE	FALSE	15	93109674	0.00702706	0.966186	NA	TRUE	reported	333950	0.0161	2.75e-13	10708	RGMA	TRUE	reported	2	TRUE
RGMA.5483_1	THR-indep	rs11634759	T	C	T	C	0.1175	0.00550633	0.2483	0.2643	FALSE	FALSE	FALSE	15	93109674	0.00699104	0.430915	NA	TRUE	reported	319037	0.0161	2.75e-13	10708	RGMA	TRUE	reported	2	TRUE
RGMA.5483_1	ThumbOA-indep	rs11634759	T	C	T	C	0.1175	0.0282357	0.2483	0.283	FALSE	FALSE	FALSE	15	93109674	0.0102153	0.00570847	NA	TRUE	reported	247455	0.0161	2.75e-13	10708	RGMA	TRUE	reported	2	TRUE
RGMA.5483_1	TJR-indep	rs11634759	T	C	T	C	0.1175	0.00561269	0.2483	0.2626	FALSE	FALSE	FALSE	15	93109674	0.00546885	0.304749	NA	TRUE	reported	368576	0.0161	2.75e-13	10708	RGMA	TRUE	reported	2	TRUE
RGMA.5483_1	TKR-indep	rs11634759	T	C	T	C	0.1175	0.00706506	0.2483	0.2638	FALSE	FALSE	FALSE	15	93109674	0.00775928	0.362543	NA	TRUE	reported	252041	0.0161	2.75e-13	10708	RGMA	TRUE	reported	2	TRUE
RGMB.3331_8	AllOA-indep	rs40263	C	G	C	G	-0.0946	0.00258088	0.8133	0.8113	FALSE	TRUE	FALSE	5	98632880	0.00322968	0.424225	NA	TRUE	reported	826690	0.0173	4.189e-08	10708	RGMB	TRUE	reported	2	TRUE
RGMB.3331_8	Early_AllOA-indep	rs40263	C	G	C	G	-0.0946	-0.00769236	0.8133	0.8117	FALSE	TRUE	FALSE	5	98632880	0.0138668	0.579078	NA	TRUE	reported	48287	0.0173	4.189e-08	10708	RGMB	TRUE	reported	2	TRUE
RGMB.3331_8	FingerOA-indep	rs40263	C	G	C	G	-0.0946	0.0153458	0.8133	0.8074	FALSE	TRUE	FALSE	5	98632880	0.012314	0.212689	NA	TRUE	reported	266618	0.0173	4.189e-08	10708	RGMB	TRUE	reported	2	TRUE
RGMB.3331_8	HandOA-indep	rs40263	C	G	C	G	-0.0946	0.0138011	0.8133	0.8085	FALSE	TRUE	FALSE	5	98632880	0.0085275	0.105571	NA	TRUE	reported	303782	0.0173	4.189e-08	10708	RGMB	TRUE	reported	2	TRUE
RGMB.3331_8	HipOA-indep	rs40263	C	G	C	G	-0.0946	0.00659426	0.8133	0.8108	FALSE	TRUE	FALSE	5	98632880	0.00631295	0.296226	NA	TRUE	reported	353388	0.0173	4.189e-08	10708	RGMB	TRUE	reported	2	TRUE
RGMB.3331_8	KneeHipOA-indep	rs40263	C	G	C	G	-0.0946	0.00310429	0.8133	0.8109	FALSE	TRUE	FALSE	5	98632880	0.00423864	0.463937	NA	TRUE	reported	490345	0.0173	4.189e-08	10708	RGMB	TRUE	reported	2	TRUE
RGMB.3331_8	KneeOA-indep	rs40263	C	G	C	G	-0.0946	0.00321471	0.8133	0.8106	FALSE	TRUE	FALSE	5	98632880	0.00495871	0.516793	NA	TRUE	reported	396054	0.0173	4.189e-08	10708	RGMB	TRUE	reported	2	TRUE
RGMB.3331_8	SpineOA-indep	rs40263	C	G	C	G	-0.0946	0.00403791	0.8133	0.8107	FALSE	TRUE	FALSE	5	98632880	0.00704552	0.566565	NA	TRUE	reported	333950	0.0173	4.189e-08	10708	RGMB	TRUE	reported	2	TRUE
RGMB.3331_8	THR-indep	rs40263	C	G	C	G	-0.0946	0.0125232	0.8133	0.8109	FALSE	TRUE	FALSE	5	98632880	0.00771606	0.104588	NA	TRUE	reported	319037	0.0173	4.189e-08	10708	RGMB	TRUE	reported	2	TRUE
RGMB.3331_8	ThumbOA-indep	rs40263	C	G	C	G	-0.0946	0.00161314	0.8133	0.8102	FALSE	TRUE	FALSE	5	98632880	0.0126813	0.898777	NA	TRUE	reported	247455	0.0173	4.189e-08	10708	RGMB	TRUE	reported	2	TRUE
RGMB.3331_8	TJR-indep	rs40263	C	G	C	G	-0.0946	0.00485489	0.8133	0.8109	FALSE	TRUE	FALSE	5	98632880	0.00597932	0.416822	NA	TRUE	reported	368576	0.0173	4.189e-08	10708	RGMB	TRUE	reported	2	TRUE
RGMB.3331_8	TKR-indep	rs40263	C	G	C	G	-0.0946	0.00668354	0.8133	0.8095	FALSE	TRUE	FALSE	5	98632880	0.00845674	0.42934	NA	TRUE	reported	252041	0.0173	4.189e-08	10708	RGMB	TRUE	reported	2	TRUE
RIPK2.8970_9	AllOA-indep	rs13281958	T	C	T	C	0.1267	-0.00388143	0.0865	0.0865	FALSE	FALSE	FALSE	8	89762495	0.00448301	0.386594	NA	TRUE	reported	826690	0.022	8.875e-09	10708	RIPK2	TRUE	reported	2	TRUE
RIPK2.8970_9	Early_AllOA-indep	rs13281958	T	C	T	C	0.1267	-0.0286014	0.0865	0.0865	FALSE	FALSE	FALSE	8	89762495	0.0200836	0.154411	NA	TRUE	reported	48287	0.022	8.875e-09	10708	RIPK2	TRUE	reported	2	TRUE
RIPK2.8970_9	FingerOA-indep	rs13281958	T	C	T	C	0.1267	0.0148657	0.0865	0.0865	FALSE	FALSE	FALSE	8	89762495	0.0172332	0.388347	NA	TRUE	reported	266618	0.022	8.875e-09	10708	RIPK2	TRUE	reported	2	TRUE
RIPK2.8970_9	HandOA-indep	rs13281958	T	C	T	C	0.1267	0.010997	0.0865	0.0865	FALSE	FALSE	FALSE	8	89762495	0.0120823	0.36273	NA	TRUE	reported	303782	0.022	8.875e-09	10708	RIPK2	TRUE	reported	2	TRUE
RIPK2.8970_9	HipOA-indep	rs13281958	T	C	T	C	0.1267	0.00403937	0.0865	0.0865	FALSE	FALSE	FALSE	8	89762495	0.00894239	0.651477	NA	TRUE	reported	353388	0.022	8.875e-09	10708	RIPK2	TRUE	reported	2	TRUE
RIPK2.8970_9	KneeHipOA-indep	rs13281958	T	C	T	C	0.1267	-0.00298453	0.0865	0.0865	FALSE	FALSE	FALSE	8	89762495	0.00607852	0.62343	NA	TRUE	reported	490345	0.022	8.875e-09	10708	RIPK2	TRUE	reported	2	TRUE
RIPK2.8970_9	KneeOA-indep	rs13281958	T	C	T	C	0.1267	-0.00814111	0.0865	0.0865	FALSE	FALSE	FALSE	8	89762495	0.00706773	0.249374	NA	TRUE	reported	396054	0.022	8.875e-09	10708	RIPK2	TRUE	reported	2	TRUE
RIPK2.8970_9	SpineOA-indep	rs13281958	T	C	T	C	0.1267	0.00415977	0.0865	0.0865	FALSE	FALSE	FALSE	8	89762495	0.0101842	0.682939	NA	TRUE	reported	333950	0.022	8.875e-09	10708	RIPK2	TRUE	reported	2	TRUE
RIPK2.8970_9	THR-indep	rs13281958	T	C	T	C	0.1267	-0.00533468	0.0865	0.0865	FALSE	FALSE	FALSE	8	89762495	0.0108859	0.624096	NA	TRUE	reported	319037	0.022	8.875e-09	10708	RIPK2	TRUE	reported	2	TRUE
RIPK2.8970_9	ThumbOA-indep	rs13281958	T	C	T	C	0.1267	-0.00061588	0.0865	0.0865	FALSE	FALSE	FALSE	8	89762495	0.0168691	0.970876	NA	TRUE	reported	247455	0.022	8.875e-09	10708	RIPK2	TRUE	reported	2	TRUE
RIPK2.8970_9	TJR-indep	rs13281958	T	C	T	C	0.1267	-0.0129955	0.0865	0.0865	FALSE	FALSE	FALSE	8	89762495	0.00841228	0.122388	NA	TRUE	reported	368576	0.022	8.875e-09	10708	RIPK2	TRUE	reported	2	TRUE
RIPK2.8970_9	TKR-indep	rs13281958	T	C	T	C	0.1267	-0.0273561	0.0865	0.0865	FALSE	FALSE	FALSE	8	89762495	0.0119304	0.0218496	NA	TRUE	reported	252041	0.022	8.875e-09	10708	RIPK2	TRUE	reported	2	TRUE
RMDN1.7096_30	AllOA-indep	rs13042	A	G	A	G	-0.3473	0.0012273	0.2833	0.2932	FALSE	FALSE	FALSE	8	86472684	0.00276007	0.656565	NA	TRUE	reported	826690	0.0134	1.36e-147	10708	RMDN1	TRUE	reported	2	TRUE
RMDN1.7096_30	Early_AllOA-indep	rs13042	A	G	A	G	-0.3473	0.0100782	0.2833	0.3003	FALSE	FALSE	FALSE	8	86472684	0.0118471	0.394946	NA	TRUE	reported	48287	0.0134	1.36e-147	10708	RMDN1	TRUE	reported	2	TRUE
RMDN1.7096_30	FingerOA-indep	rs13042	A	G	A	G	-0.3473	-0.00441504	0.2833	0.3031	FALSE	FALSE	FALSE	8	86472684	0.010547	0.675504	NA	TRUE	reported	266618	0.0134	1.36e-147	10708	RMDN1	TRUE	reported	2	TRUE
RMDN1.7096_30	HandOA-indep	rs13042	A	G	A	G	-0.3473	-0.00521457	0.2833	0.2975	FALSE	FALSE	FALSE	8	86472684	0.00732358	0.47645	NA	TRUE	reported	303782	0.0134	1.36e-147	10708	RMDN1	TRUE	reported	2	TRUE
RMDN1.7096_30	HipOA-indep	rs13042	A	G	A	G	-0.3473	8.97349e-05	0.2833	0.293	FALSE	FALSE	FALSE	8	86472684	0.00552004	0.98703	NA	TRUE	reported	353388	0.0134	1.36e-147	10708	RMDN1	TRUE	reported	2	TRUE
RMDN1.7096_30	KneeHipOA-indep	rs13042	A	G	A	G	-0.3473	0.00286332	0.2833	0.2947	FALSE	FALSE	FALSE	8	86472684	0.00367213	0.435541	NA	TRUE	reported	490345	0.0134	1.36e-147	10708	RMDN1	TRUE	reported	2	TRUE
RMDN1.7096_30	KneeOA-indep	rs13042	A	G	A	G	-0.3473	0.00399447	0.2833	0.2967	FALSE	FALSE	FALSE	8	86472684	0.00424882	0.347148	NA	TRUE	reported	396054	0.0134	1.36e-147	10708	RMDN1	TRUE	reported	2	TRUE
RMDN1.7096_30	SpineOA-indep	rs13042	A	G	A	G	-0.3473	0.00206308	0.2833	0.3021	FALSE	FALSE	FALSE	8	86472684	0.00607973	0.734356	NA	TRUE	reported	333950	0.0134	1.36e-147	10708	RMDN1	TRUE	reported	2	TRUE
RMDN1.7096_30	THR-indep	rs13042	A	G	A	G	-0.3473	0.00229777	0.2833	0.2903	FALSE	FALSE	FALSE	8	86472684	0.0065941	0.727496	NA	TRUE	reported	319037	0.0134	1.36e-147	10708	RMDN1	TRUE	reported	2	TRUE
RMDN1.7096_30	ThumbOA-indep	rs13042	A	G	A	G	-0.3473	-0.0175472	0.2833	0.2993	FALSE	FALSE	FALSE	8	86472684	0.0100215	0.0799526	NA	TRUE	reported	247455	0.0134	1.36e-147	10708	RMDN1	TRUE	reported	2	TRUE
RMDN1.7096_30	TJR-indep	rs13042	A	G	A	G	-0.3473	0.00179717	0.2833	0.291	FALSE	FALSE	FALSE	8	86472684	0.00514	0.726605	NA	TRUE	reported	368576	0.0134	1.36e-147	10708	RMDN1	TRUE	reported	2	TRUE
RMDN1.7096_30	TKR-indep	rs13042	A	G	A	G	-0.3473	0.0112165	0.2833	0.2904	FALSE	FALSE	FALSE	8	86472684	0.00732576	0.125744	NA	TRUE	reported	252041	0.0134	1.36e-147	10708	RMDN1	TRUE	reported	2	TRUE
RNASE4.5644_60	AllOA-indep	rs12588573	T	C	T	C	-0.4407	-0.00364582	0.2181	0.2239	FALSE	FALSE	FALSE	14	20678425	0.00303933	0.230316	NA	TRUE	reported	826690	0.0155	2.1e-177	10708	RNASE4	TRUE	reported	2	TRUE
RNASE4.5644_60	Early_AllOA-indep	rs12588573	T	C	T	C	-0.4407	0.0165569	0.2181	0.2299	FALSE	FALSE	FALSE	14	20678425	0.0129715	0.201811	NA	TRUE	reported	48287	0.0155	2.1e-177	10708	RNASE4	TRUE	reported	2	TRUE
RNASE4.5644_60	FingerOA-indep	rs12588573	T	C	T	C	-0.4407	-0.000158142	0.2181	0.2187	FALSE	FALSE	FALSE	14	20678425	0.0117698	0.98928	NA	TRUE	reported	266618	0.0155	2.1e-177	10708	RNASE4	TRUE	reported	2	TRUE
RNASE4.5644_60	HandOA-indep	rs12588573	T	C	T	C	-0.4407	-0.012249	0.2181	0.2216	FALSE	FALSE	FALSE	14	20678425	0.00826396	0.138282	NA	TRUE	reported	303782	0.0155	2.1e-177	10708	RNASE4	TRUE	reported	2	TRUE
RNASE4.5644_60	HipOA-indep	rs12588573	T	C	T	C	-0.4407	-0.00741634	0.2181	0.2233	FALSE	FALSE	FALSE	14	20678425	0.00604934	0.220208	NA	TRUE	reported	353388	0.0155	2.1e-177	10708	RNASE4	TRUE	reported	2	TRUE
RNASE4.5644_60	KneeHipOA-indep	rs12588573	T	C	T	C	-0.4407	-0.00268807	0.2181	0.2245	FALSE	FALSE	FALSE	14	20678425	0.0040897	0.511002	NA	TRUE	reported	490345	0.0155	2.1e-177	10708	RNASE4	TRUE	reported	2	TRUE
RNASE4.5644_60	KneeOA-indep	rs12588573	T	C	T	C	-0.4407	-0.0015577	0.2181	0.2256	FALSE	FALSE	FALSE	14	20678425	0.00466351	0.738366	NA	TRUE	reported	396054	0.0155	2.1e-177	10708	RNASE4	TRUE	reported	2	TRUE
RNASE4.5644_60	SpineOA-indep	rs12588573	T	C	T	C	-0.4407	-0.00536414	0.2181	0.2286	FALSE	FALSE	FALSE	14	20678425	0.00664808	0.419741	NA	TRUE	reported	333950	0.0155	2.1e-177	10708	RNASE4	TRUE	reported	2	TRUE
RNASE4.5644_60	THR-indep	rs12588573	T	C	T	C	-0.4407	-0.00918346	0.2181	0.223	FALSE	FALSE	FALSE	14	20678425	0.00740251	0.214758	NA	TRUE	reported	319037	0.0155	2.1e-177	10708	RNASE4	TRUE	reported	2	TRUE
RNASE4.5644_60	ThumbOA-indep	rs12588573	T	C	T	C	-0.4407	0.00418676	0.2181	0.2215	FALSE	FALSE	FALSE	14	20678425	0.0111144	0.706399	NA	TRUE	reported	247455	0.0155	2.1e-177	10708	RNASE4	TRUE	reported	2	TRUE
RNASE4.5644_60	TJR-indep	rs12588573	T	C	T	C	-0.4407	-0.00410407	0.2181	0.2229	FALSE	FALSE	FALSE	14	20678425	0.00573377	0.474132	NA	TRUE	reported	368576	0.0155	2.1e-177	10708	RNASE4	TRUE	reported	2	TRUE
RNASE4.5644_60	TKR-indep	rs12588573	T	C	T	C	-0.4407	0.00610222	0.2181	0.2239	FALSE	FALSE	FALSE	14	20678425	0.00810436	0.451477	NA	TRUE	reported	252041	0.0155	2.1e-177	10708	RNASE4	TRUE	reported	2	TRUE
RNASE6.5646_20	AllOA-indep	rs12433896	A	G	A	G	0.1494	-0.00266191	0.6615	0.6615	FALSE	FALSE	FALSE	14	20714641	0.00264211	0.313699	NA	TRUE	reported	826690	0.0143	1.937e-25	10708	RNASE6	TRUE	reported	2	TRUE
RNASE6.5646_20	AllOA-indep	rs986193	T	C	T	C	-1.1681	0.0054102	0.7627	0.7627	FALSE	FALSE	FALSE	14	20779061	0.00291288	0.0632634	NA	TRUE	reported	826690	0.0112	1e-300	10708	RNASE6	TRUE	reported	2	TRUE
RNASE6.5646_20	Early_AllOA-indep	rs12433896	A	G	A	G	0.1494	-0.00655894	0.6615	0.6615	FALSE	FALSE	FALSE	14	20714641	0.011482	0.56784	NA	TRUE	reported	48287	0.0143	1.937e-25	10708	RNASE6	TRUE	reported	2	TRUE
RNASE6.5646_20	Early_AllOA-indep	rs986193	T	C	T	C	-1.1681	0.0330114	0.7627	0.7627	FALSE	FALSE	FALSE	14	20779061	0.0125458	0.00850657	NA	TRUE	reported	48287	0.0112	1e-300	10708	RNASE6	TRUE	reported	2	TRUE
RNASE6.5646_20	FingerOA-indep	rs12433896	A	G	A	G	0.1494	-0.00644925	0.6615	0.6615	FALSE	FALSE	FALSE	14	20714641	0.0102021	0.527288	NA	TRUE	reported	266618	0.0143	1.937e-25	10708	RNASE6	TRUE	reported	2	TRUE
RNASE6.5646_20	FingerOA-indep	rs986193	T	C	T	C	-1.1681	0.00952032	0.7627	0.7627	FALSE	FALSE	FALSE	14	20779061	0.0112869	0.398956	NA	TRUE	reported	266618	0.0112	1e-300	10708	RNASE6	TRUE	reported	2	TRUE
RNASE6.5646_20	HandOA-indep	rs12433896	A	G	A	G	0.1494	-0.0016139	0.6615	0.6615	FALSE	FALSE	FALSE	14	20714641	0.00716141	0.821699	NA	TRUE	reported	303782	0.0143	1.937e-25	10708	RNASE6	TRUE	reported	2	TRUE
RNASE6.5646_20	HandOA-indep	rs986193	T	C	T	C	-1.1681	0.00306268	0.7627	0.7627	FALSE	FALSE	FALSE	14	20779061	0.00784679	0.696308	NA	TRUE	reported	303782	0.0112	1e-300	10708	RNASE6	TRUE	reported	2	TRUE
RNASE6.5646_20	HipOA-indep	rs12433896	A	G	A	G	0.1494	0.00649836	0.6615	0.6615	FALSE	FALSE	FALSE	14	20714641	0.0052598	0.216653	NA	TRUE	reported	353388	0.0143	1.937e-25	10708	RNASE6	TRUE	reported	2	TRUE
RNASE6.5646_20	HipOA-indep	rs986193	T	C	T	C	-1.1681	0.00454579	0.7627	0.7627	FALSE	FALSE	FALSE	14	20779061	0.00581221	0.434149	NA	TRUE	reported	353388	0.0112	1e-300	10708	RNASE6	TRUE	reported	2	TRUE
RNASE6.5646_20	KneeHipOA-indep	rs12433896	A	G	A	G	0.1494	-0.00192477	0.6615	0.6615	FALSE	FALSE	FALSE	14	20714641	0.00353571	0.586181	NA	TRUE	reported	490345	0.0143	1.937e-25	10708	RNASE6	TRUE	reported	2	TRUE
RNASE6.5646_20	KneeHipOA-indep	rs986193	T	C	T	C	-1.1681	0.00106344	0.7627	0.7627	FALSE	FALSE	FALSE	14	20779061	0.00390708	0.785482	NA	TRUE	reported	490345	0.0112	1e-300	10708	RNASE6	TRUE	reported	2	TRUE
RNASE6.5646_20	KneeOA-indep	rs12433896	A	G	A	G	0.1494	0.0010675	0.6615	0.6615	FALSE	FALSE	FALSE	14	20714641	0.00406164	0.792686	NA	TRUE	reported	396054	0.0143	1.937e-25	10708	RNASE6	TRUE	reported	2	TRUE
RNASE6.5646_20	KneeOA-indep	rs986193	T	C	T	C	-1.1681	-0.00151811	0.7627	0.7627	FALSE	FALSE	FALSE	14	20779061	0.00443373	0.73205	NA	TRUE	reported	396054	0.0112	1e-300	10708	RNASE6	TRUE	reported	2	TRUE
RNASE6.5646_20	SpineOA-indep	rs12433896	A	G	A	G	0.1494	-0.00301641	0.6615	0.6615	FALSE	FALSE	FALSE	14	20714641	0.00589922	0.609125	NA	TRUE	reported	333950	0.0143	1.937e-25	10708	RNASE6	TRUE	reported	2	TRUE
RNASE6.5646_20	SpineOA-indep	rs986193	T	C	T	C	-1.1681	0.00638247	0.7627	0.7627	FALSE	FALSE	FALSE	14	20779061	0.00636599	0.316059	NA	TRUE	reported	333950	0.0112	1e-300	10708	RNASE6	TRUE	reported	2	TRUE
RNASE6.5646_20	THR-indep	rs12433896	A	G	A	G	0.1494	0.00106914	0.6615	0.6615	FALSE	FALSE	FALSE	14	20714641	0.00641696	0.867676	NA	TRUE	reported	319037	0.0143	1.937e-25	10708	RNASE6	TRUE	reported	2	TRUE
RNASE6.5646_20	THR-indep	rs986193	T	C	T	C	-1.1681	0.00501902	0.7627	0.7627	FALSE	FALSE	FALSE	14	20779061	0.00702405	0.474889	NA	TRUE	reported	319037	0.0112	1e-300	10708	RNASE6	TRUE	reported	2	TRUE
RNASE6.5646_20	ThumbOA-indep	rs12433896	A	G	A	G	0.1494	-0.00197961	0.6615	0.6615	FALSE	FALSE	FALSE	14	20714641	0.00968324	0.838012	NA	TRUE	reported	247455	0.0143	1.937e-25	10708	RNASE6	TRUE	reported	2	TRUE
RNASE6.5646_20	ThumbOA-indep	rs986193	T	C	T	C	-1.1681	0.0222023	0.7627	0.7627	FALSE	FALSE	FALSE	14	20779061	0.0106721	0.0374886	NA	TRUE	reported	247455	0.0112	1e-300	10708	RNASE6	TRUE	reported	2	TRUE
RNASE6.5646_20	TJR-indep	rs12433896	A	G	A	G	0.1494	0.00120754	0.6615	0.6615	FALSE	FALSE	FALSE	14	20714641	0.00493063	0.806529	NA	TRUE	reported	368576	0.0143	1.937e-25	10708	RNASE6	TRUE	reported	2	TRUE
RNASE6.5646_20	TJR-indep	rs986193	T	C	T	C	-1.1681	0.00282346	0.7627	0.7627	FALSE	FALSE	FALSE	14	20779061	0.00542827	0.602965	NA	TRUE	reported	368576	0.0112	1e-300	10708	RNASE6	TRUE	reported	2	TRUE
RNASE6.5646_20	TKR-indep	rs12433896	A	G	A	G	0.1494	0.00332936	0.6615	0.6615	FALSE	FALSE	FALSE	14	20714641	0.00704166	0.63635	NA	TRUE	reported	252041	0.0143	1.937e-25	10708	RNASE6	TRUE	reported	2	TRUE
RNASE6.5646_20	TKR-indep	rs986193	T	C	T	C	-1.1681	0.00289417	0.7627	0.7627	FALSE	FALSE	FALSE	14	20779061	0.00776299	0.709285	NA	TRUE	reported	252041	0.0112	1e-300	10708	RNASE6	TRUE	reported	2	TRUE
RNASET2.16913_8	AllOA-indep	rs11159	A	G	A	G	-0.6364	-0.0003138	0.0746	0.0701	FALSE	FALSE	FALSE	6	166929653	0.00492821	0.94923	NA	TRUE	reported	826690	0.0247	6.74e-146	10708	RNASET2	TRUE	reported	2	TRUE
RNASET2.16913_8	AllOA-indep	rs533930511	A	G	A	G	-0.3434	0.000754157	0.6671	0.6671	FALSE	FALSE	FALSE	6	166986024	0.00260879	0.772518	NA	TRUE	reported	826690	0.014	1.6e-132	10708	RNASET2	TRUE	reported	2	TRUE
RNASET2.16913_8	Early_AllOA-indep	rs11159	A	G	A	G	-0.6364	-0.0606592	0.0746	0.0628	FALSE	FALSE	FALSE	6	166929653	0.0227738	0.00773196	NA	TRUE	reported	48287	0.0247	6.74e-146	10708	RNASET2	TRUE	reported	2	TRUE
RNASET2.16913_8	Early_AllOA-indep	rs533930511	A	G	A	G	-0.3434	-0.00464725	0.6671	0.6671	FALSE	FALSE	FALSE	6	166986024	0.0115825	0.68825	NA	TRUE	reported	48287	0.014	1.6e-132	10708	RNASET2	TRUE	reported	2	TRUE
RNASET2.16913_8	FingerOA-indep	rs11159	A	G	A	G	-0.6364	-0.0128843	0.0746	0.0709	FALSE	FALSE	FALSE	6	166929653	0.0192201	0.502633	NA	TRUE	reported	266618	0.0247	6.74e-146	10708	RNASET2	TRUE	reported	2	TRUE
RNASET2.16913_8	FingerOA-indep	rs533930511	A	G	A	G	-0.3434	0.0148927	0.6671	0.6671	FALSE	FALSE	FALSE	6	166986024	0.0102456	0.146066	NA	TRUE	reported	266618	0.014	1.6e-132	10708	RNASET2	TRUE	reported	2	TRUE
RNASET2.16913_8	HandOA-indep	rs11159	A	G	A	G	-0.6364	-0.0173237	0.0746	0.0702	FALSE	FALSE	FALSE	6	166929653	0.0132444	0.190873	NA	TRUE	reported	303782	0.0247	6.74e-146	10708	RNASET2	TRUE	reported	2	TRUE
RNASET2.16913_8	HandOA-indep	rs533930511	A	G	A	G	-0.3434	0.00927295	0.6671	0.6671	FALSE	FALSE	FALSE	6	166986024	0.00706606	0.189411	NA	TRUE	reported	303782	0.014	1.6e-132	10708	RNASET2	TRUE	reported	2	TRUE
RNASET2.16913_8	HipOA-indep	rs11159	A	G	A	G	-0.6364	0.00338803	0.0746	0.0691	FALSE	FALSE	FALSE	6	166929653	0.0100233	0.735352	NA	TRUE	reported	353388	0.0247	6.74e-146	10708	RNASET2	TRUE	reported	2	TRUE
RNASET2.16913_8	HipOA-indep	rs533930511	A	G	A	G	-0.3434	0.00223833	0.6671	0.6671	FALSE	FALSE	FALSE	6	166986024	0.00521554	0.667803	NA	TRUE	reported	353388	0.014	1.6e-132	10708	RNASET2	TRUE	reported	2	TRUE
RNASET2.16913_8	KneeHipOA-indep	rs11159	A	G	A	G	-0.6364	0.004407	0.0746	0.0698	FALSE	FALSE	FALSE	6	166929653	0.00658493	0.503333	NA	TRUE	reported	490345	0.0247	6.74e-146	10708	RNASET2	TRUE	reported	2	TRUE
RNASET2.16913_8	KneeHipOA-indep	rs533930511	A	G	A	G	-0.3434	0.00102548	0.6671	0.6671	FALSE	FALSE	FALSE	6	166986024	0.00333002	0.758121	NA	TRUE	reported	490345	0.014	1.6e-132	10708	RNASET2	TRUE	reported	2	TRUE
RNASET2.16913_8	KneeOA-indep	rs11159	A	G	A	G	-0.6364	0.00199724	0.0746	0.0697	FALSE	FALSE	FALSE	6	166929653	0.0083847	0.811725	NA	TRUE	reported	396054	0.0247	6.74e-146	10708	RNASET2	TRUE	reported	2	TRUE
RNASET2.16913_8	KneeOA-indep	rs533930511	A	G	A	G	-0.3434	0.00363331	0.6671	0.6671	FALSE	FALSE	FALSE	6	166986024	0.00411905	0.377736	NA	TRUE	reported	396054	0.014	1.6e-132	10708	RNASET2	TRUE	reported	2	TRUE
RNASET2.16913_8	SpineOA-indep	rs11159	A	G	A	G	-0.6364	-0.000223447	0.0746	0.0689	FALSE	FALSE	FALSE	6	166929653	0.0109558	0.983728	NA	TRUE	reported	333950	0.0247	6.74e-146	10708	RNASET2	TRUE	reported	2	TRUE
RNASET2.16913_8	SpineOA-indep	rs533930511	A	G	A	G	-0.3434	0.00731224	0.6671	0.6671	FALSE	FALSE	FALSE	6	166986024	0.00581124	0.208286	NA	TRUE	reported	333950	0.014	1.6e-132	10708	RNASET2	TRUE	reported	2	TRUE
RNASET2.16913_8	THR-indep	rs11159	A	G	A	G	-0.6364	0.0157874	0.0746	0.0706	FALSE	FALSE	FALSE	6	166929653	0.0119941	0.188084	NA	TRUE	reported	319037	0.0247	6.74e-146	10708	RNASET2	TRUE	reported	2	TRUE
RNASET2.16913_8	THR-indep	rs533930511	A	G	A	G	-0.3434	-0.00404232	0.6671	0.6671	FALSE	FALSE	FALSE	6	166986024	0.00638918	0.526941	NA	TRUE	reported	319037	0.014	1.6e-132	10708	RNASET2	TRUE	reported	2	TRUE
RNASET2.16913_8	ThumbOA-indep	rs11159	A	G	A	G	-0.6364	-0.0242021	0.0746	0.0706	FALSE	FALSE	FALSE	6	166929653	0.0180134	0.179091	NA	TRUE	reported	247455	0.0247	6.74e-146	10708	RNASET2	TRUE	reported	2	TRUE
RNASET2.16913_8	ThumbOA-indep	rs533930511	A	G	A	G	-0.3434	0.0135132	0.6671	0.6671	FALSE	FALSE	FALSE	6	166986024	0.00967665	0.162572	NA	TRUE	reported	247455	0.014	1.6e-132	10708	RNASET2	TRUE	reported	2	TRUE
RNASET2.16913_8	TJR-indep	rs11159	A	G	A	G	-0.6364	0.0113081	0.0746	0.071	FALSE	FALSE	FALSE	6	166929653	0.00931937	0.224978	NA	TRUE	reported	368576	0.0247	6.74e-146	10708	RNASET2	TRUE	reported	2	TRUE
RNASET2.16913_8	TJR-indep	rs533930511	A	G	A	G	-0.3434	-0.00539482	0.6671	0.6671	FALSE	FALSE	FALSE	6	166986024	0.00495075	0.275846	NA	TRUE	reported	368576	0.014	1.6e-132	10708	RNASET2	TRUE	reported	2	TRUE
RNASET2.16913_8	TKR-indep	rs11159	A	G	A	G	-0.6364	0.0151075	0.0746	0.0712	FALSE	FALSE	FALSE	6	166929653	0.0132689	0.254884	NA	TRUE	reported	252041	0.0247	6.74e-146	10708	RNASET2	TRUE	reported	2	TRUE
RNASET2.16913_8	TKR-indep	rs533930511	A	G	A	G	-0.3434	-0.00166206	0.6671	0.6671	FALSE	FALSE	FALSE	6	166986024	0.00696858	0.811488	NA	TRUE	reported	252041	0.014	1.6e-132	10708	RNASET2	TRUE	reported	2	TRUE
RNPEP.12386_11	AllOA-indep	rs11810017	T	C	T	C	-0.3211	0.00245645	0.687	0.687	FALSE	FALSE	FALSE	1	201985696	0.00264081	0.352274	NA	TRUE	reported	826690	0.0137	7.09e-122	10708	RNPEP	TRUE	reported	2	TRUE
RNPEP.12386_11	Early_AllOA-indep	rs11810017	T	C	T	C	-0.3211	0.0176837	0.687	0.687	FALSE	FALSE	FALSE	1	201985696	0.0116492	0.129012	NA	TRUE	reported	48287	0.0137	7.09e-122	10708	RNPEP	TRUE	reported	2	TRUE
RNPEP.12386_11	FingerOA-indep	rs11810017	T	C	T	C	-0.3211	0.0010877	0.687	0.687	FALSE	FALSE	FALSE	1	201985696	0.0100851	0.914113	NA	TRUE	reported	266618	0.0137	7.09e-122	10708	RNPEP	TRUE	reported	2	TRUE
RNPEP.12386_11	HandOA-indep	rs11810017	T	C	T	C	-0.3211	-0.000320219	0.687	0.687	FALSE	FALSE	FALSE	1	201985696	0.00797907	0.967988	NA	TRUE	reported	303782	0.0137	7.09e-122	10708	RNPEP	TRUE	reported	2	TRUE
RNPEP.12386_11	HipOA-indep	rs11810017	T	C	T	C	-0.3211	-0.00875875	0.687	0.687	FALSE	FALSE	FALSE	1	201985696	0.00530098	0.0984759	NA	TRUE	reported	353388	0.0137	7.09e-122	10708	RNPEP	TRUE	reported	2	TRUE
RNPEP.12386_11	KneeHipOA-indep	rs11810017	T	C	T	C	-0.3211	0.00418791	0.687	0.687	FALSE	FALSE	FALSE	1	201985696	0.00356797	0.240494	NA	TRUE	reported	490345	0.0137	7.09e-122	10708	RNPEP	TRUE	reported	2	TRUE
RNPEP.12386_11	KneeOA-indep	rs11810017	T	C	T	C	-0.3211	0.0074621	0.687	0.687	FALSE	FALSE	FALSE	1	201985696	0.00414157	0.0715841	NA	TRUE	reported	396054	0.0137	7.09e-122	10708	RNPEP	TRUE	reported	2	TRUE
RNPEP.12386_11	SpineOA-indep	rs11810017	T	C	T	C	-0.3211	-0.00353874	0.687	0.687	FALSE	FALSE	FALSE	1	201985696	0.00595149	0.552113	NA	TRUE	reported	333950	0.0137	7.09e-122	10708	RNPEP	TRUE	reported	2	TRUE
RNPEP.12386_11	THR-indep	rs11810017	T	C	T	C	-0.3211	-0.00412105	0.687	0.687	FALSE	FALSE	FALSE	1	201985696	0.00635707	0.516816	NA	TRUE	reported	319037	0.0137	7.09e-122	10708	RNPEP	TRUE	reported	2	TRUE
RNPEP.12386_11	ThumbOA-indep	rs11810017	T	C	T	C	-0.3211	-0.00293313	0.687	0.687	FALSE	FALSE	FALSE	1	201985696	0.0096805	0.761895	NA	TRUE	reported	247455	0.0137	7.09e-122	10708	RNPEP	TRUE	reported	2	TRUE
RNPEP.12386_11	TJR-indep	rs11810017	T	C	T	C	-0.3211	0.00456248	0.687	0.687	FALSE	FALSE	FALSE	1	201985696	0.00495628	0.357288	NA	TRUE	reported	368576	0.0137	7.09e-122	10708	RNPEP	TRUE	reported	2	TRUE
RNPEP.12386_11	TKR-indep	rs11810017	T	C	T	C	-0.3211	0.0122034	0.687	0.687	FALSE	FALSE	FALSE	1	201985696	0.00710567	0.0859039	NA	TRUE	reported	252041	0.0137	7.09e-122	10708	RNPEP	TRUE	reported	2	TRUE
ROBO1.5740_17	AllOA-indep	rs13083361	T	C	T	C	0.1345	0.0108074	0.2036	0.2036	FALSE	FALSE	FALSE	3	78684571	0.00308996	0.000469474	NA	TRUE	reported	826690	0.0155	4.602e-18	10708	ROBO1	TRUE	reported	2	TRUE
ROBO1.5740_17	Early_AllOA-indep	rs13083361	T	C	T	C	0.1345	0.0195098	0.2036	0.2036	FALSE	FALSE	FALSE	3	78684571	0.0133681	0.144447	NA	TRUE	reported	48287	0.0155	4.602e-18	10708	ROBO1	TRUE	reported	2	TRUE
ROBO1.5740_17	FingerOA-indep	rs13083361	T	C	T	C	0.1345	-0.0161171	0.2036	0.2036	FALSE	FALSE	FALSE	3	78684571	0.0118208	0.172741	NA	TRUE	reported	266618	0.0155	4.602e-18	10708	ROBO1	TRUE	reported	2	TRUE
ROBO1.5740_17	HandOA-indep	rs13083361	T	C	T	C	0.1345	0.0012451	0.2036	0.2036	FALSE	FALSE	FALSE	3	78729751	0.00826107	0.880198	NA	TRUE	reported	303782	0.0155	4.602e-18	10708	ROBO1	TRUE	reported	2	TRUE
ROBO1.5740_17	HipOA-indep	rs13083361	T	C	T	C	0.1345	0.0180326	0.2036	0.2036	FALSE	FALSE	FALSE	3	78684571	0.00616448	0.00344193	NA	TRUE	reported	353388	0.0155	4.602e-18	10708	ROBO1	TRUE	reported	2	TRUE
ROBO1.5740_17	KneeHipOA-indep	rs13083361	T	C	T	C	0.1345	0.0126811	0.2036	0.2036	FALSE	FALSE	FALSE	3	78684571	0.00413802	0.00218015	NA	TRUE	reported	490345	0.0155	4.602e-18	10708	ROBO1	TRUE	reported	2	TRUE
ROBO1.5740_17	KneeOA-indep	rs13083361	T	C	T	C	0.1345	0.00957643	0.2036	0.2036	FALSE	FALSE	FALSE	3	78684571	0.0047933	0.0457301	NA	TRUE	reported	396054	0.0155	4.602e-18	10708	ROBO1	TRUE	reported	2	TRUE
ROBO1.5740_17	SpineOA-indep	rs13083361	T	C	T	C	0.1345	0.0170826	0.2036	0.2036	FALSE	FALSE	FALSE	3	78684571	0.00678547	0.011818	NA	TRUE	reported	333950	0.0155	4.602e-18	10708	ROBO1	TRUE	reported	2	TRUE
ROBO1.5740_17	THR-indep	rs13083361	T	C	T	C	0.1345	0.0243579	0.2036	0.2036	FALSE	FALSE	FALSE	3	78684571	0.00752029	0.00119969	NA	TRUE	reported	319037	0.0155	4.602e-18	10708	ROBO1	TRUE	reported	2	TRUE
ROBO1.5740_17	ThumbOA-indep	rs13083361	T	C	T	C	0.1345	0.00024648	0.2036	0.2036	FALSE	FALSE	FALSE	3	78684571	0.0118466	0.9834	NA	TRUE	reported	247455	0.0155	4.602e-18	10708	ROBO1	TRUE	reported	2	TRUE
ROBO1.5740_17	TJR-indep	rs13083361	T	C	T	C	0.1345	0.0160689	0.2036	0.2036	FALSE	FALSE	FALSE	3	78684571	0.00585173	0.00603248	NA	TRUE	reported	368576	0.0155	4.602e-18	10708	ROBO1	TRUE	reported	2	TRUE
ROBO1.5740_17	TKR-indep	rs13083361	T	C	T	C	0.1345	0.00720894	0.2036	0.2036	FALSE	FALSE	FALSE	3	78684571	0.00837391	0.389304	NA	TRUE	reported	252041	0.0155	4.602e-18	10708	ROBO1	TRUE	reported	2	TRUE
ROR1.2590_69	AllOA-indep	rs61765448	T	C	T	C	-0.2344	0.00374167	0.1679	0.1679	FALSE	FALSE	FALSE	1	64148328	0.00327978	0.253941	NA	TRUE	reported	826690	0.0175	4.211e-41	10708	ROR1	TRUE	reported	2	TRUE
ROR1.2590_69	Early_AllOA-indep	rs61765448	T	C	T	C	-0.2344	-0.0185941	0.1679	0.1679	FALSE	FALSE	FALSE	1	64148328	0.0140185	0.184707	NA	TRUE	reported	48287	0.0175	4.211e-41	10708	ROR1	TRUE	reported	2	TRUE
ROR1.2590_69	FingerOA-indep	rs61765448	T	C	T	C	-0.2344	0.0114547	0.1679	0.1679	FALSE	FALSE	FALSE	1	64148328	0.012758	0.36927	NA	TRUE	reported	266618	0.0175	4.211e-41	10708	ROR1	TRUE	reported	2	TRUE
ROR1.2590_69	HandOA-indep	rs61765448	T	C	T	C	-0.2344	0.0208264	0.1679	0.1679	FALSE	FALSE	FALSE	1	64148328	0.00882534	0.018283	NA	TRUE	reported	303782	0.0175	4.211e-41	10708	ROR1	TRUE	reported	2	TRUE
ROR1.2590_69	HipOA-indep	rs61765448	T	C	T	C	-0.2344	0.00557199	0.1679	0.1679	FALSE	FALSE	FALSE	1	64148328	0.00652776	0.393335	NA	TRUE	reported	353388	0.0175	4.211e-41	10708	ROR1	TRUE	reported	2	TRUE
ROR1.2590_69	KneeHipOA-indep	rs61765448	T	C	T	C	-0.2344	0.00235837	0.1679	0.1679	FALSE	FALSE	FALSE	1	64148328	0.0043664	0.589115	NA	TRUE	reported	490345	0.0175	4.211e-41	10708	ROR1	TRUE	reported	2	TRUE
ROR1.2590_69	KneeOA-indep	rs61765448	T	C	T	C	-0.2344	0.000242506	0.1679	0.1679	FALSE	FALSE	FALSE	1	64148328	0.00503634	0.961596	NA	TRUE	reported	396054	0.0175	4.211e-41	10708	ROR1	TRUE	reported	2	TRUE
ROR1.2590_69	SpineOA-indep	rs61765448	T	C	T	C	-0.2344	0.00765875	0.1679	0.1679	FALSE	FALSE	FALSE	1	64148328	0.00716603	0.285178	NA	TRUE	reported	333950	0.0175	4.211e-41	10708	ROR1	TRUE	reported	2	TRUE
ROR1.2590_69	THR-indep	rs61765448	T	C	T	C	-0.2344	0.0146623	0.1679	0.1679	FALSE	FALSE	FALSE	1	64148328	0.00797575	0.0660086	NA	TRUE	reported	319037	0.0175	4.211e-41	10708	ROR1	TRUE	reported	2	TRUE
ROR1.2590_69	ThumbOA-indep	rs61765448	T	C	T	C	-0.2344	0.000517043	0.1679	0.1679	FALSE	FALSE	FALSE	1	64148328	0.0125342	0.967096	NA	TRUE	reported	247455	0.0175	4.211e-41	10708	ROR1	TRUE	reported	2	TRUE
ROR1.2590_69	TJR-indep	rs61765448	T	C	T	C	-0.2344	0.0090581	0.1679	0.1679	FALSE	FALSE	FALSE	1	64148328	0.00617688	0.142525	NA	TRUE	reported	368576	0.0175	4.211e-41	10708	ROR1	TRUE	reported	2	TRUE
ROR1.2590_69	TKR-indep	rs61765448	T	C	T	C	-0.2344	0.00426982	0.1679	0.1679	FALSE	FALSE	FALSE	1	64148328	0.00878857	0.627082	NA	TRUE	reported	252041	0.0175	4.211e-41	10708	ROR1	TRUE	reported	2	TRUE
ROR2.7861_9	AllOA-indep	rs10820900	T	C	T	C	0.1605	0.000705827	0.3512	0.3516	FALSE	FALSE	FALSE	9	91733326	0.00259415	0.785557	NA	TRUE	reported	826690	0.0134	2.78e-33	10708	ROR2	TRUE	reported	2	TRUE
ROR2.7861_9	AllOA-indep	rs10820918	A	G	A	G	-0.1069	0.00131145	0.6761	0.6761	FALSE	FALSE	FALSE	9	91917073	0.00274043	0.632255	NA	TRUE	reported	826690	0.0135	2.756e-15	10708	ROR2	TRUE	reported	2	TRUE
ROR2.7861_9	Early_AllOA-indep	rs10820900	T	C	T	C	0.1605	-0.00900968	0.3512	0.3539	FALSE	FALSE	FALSE	9	91733326	0.0113671	0.428006	NA	TRUE	reported	48287	0.0134	2.78e-33	10708	ROR2	TRUE	reported	2	TRUE
ROR2.7861_9	Early_AllOA-indep	rs10820918	A	G	A	G	-0.1069	-0.00573838	0.6761	0.6761	FALSE	FALSE	FALSE	9	91917073	0.0117802	0.626172	NA	TRUE	reported	48287	0.0135	2.756e-15	10708	ROR2	TRUE	reported	2	TRUE
ROR2.7861_9	FingerOA-indep	rs10820900	T	C	T	C	0.1605	0.00694417	0.3512	0.3368	FALSE	FALSE	FALSE	9	91733326	0.0101548	0.494081	NA	TRUE	reported	266618	0.0134	2.78e-33	10708	ROR2	TRUE	reported	2	TRUE
ROR2.7861_9	FingerOA-indep	rs10820918	A	G	A	G	-0.1069	0.0164694	0.6761	0.6761	FALSE	FALSE	FALSE	9	91917073	0.0108712	0.129783	NA	TRUE	reported	266618	0.0135	2.756e-15	10708	ROR2	TRUE	reported	2	TRUE
ROR2.7861_9	HandOA-indep	rs10820900	T	C	T	C	0.1605	0.0112692	0.3512	0.3439	FALSE	FALSE	FALSE	9	91733326	0.00710979	0.11296	NA	TRUE	reported	303782	0.0134	2.78e-33	10708	ROR2	TRUE	reported	2	TRUE
ROR2.7861_9	HandOA-indep	rs10820918	A	G	A	G	-0.1069	-0.000367077	0.6761	0.6761	FALSE	FALSE	FALSE	9	91917073	0.0079536	0.963189	NA	TRUE	reported	303782	0.0135	2.756e-15	10708	ROR2	TRUE	reported	2	TRUE
ROR2.7861_9	HipOA-indep	rs10820900	T	C	T	C	0.1605	0.00341934	0.3512	0.3513	FALSE	FALSE	FALSE	9	91733326	0.00519724	0.510593	NA	TRUE	reported	353388	0.0134	2.78e-33	10708	ROR2	TRUE	reported	2	TRUE
ROR2.7861_9	HipOA-indep	rs10820918	A	G	A	G	-0.1069	0.00112396	0.6761	0.6761	FALSE	FALSE	FALSE	9	91917073	0.00542598	0.835897	NA	TRUE	reported	353388	0.0135	2.756e-15	10708	ROR2	TRUE	reported	2	TRUE
ROR2.7861_9	KneeHipOA-indep	rs10820900	T	C	T	C	0.1605	0.00251862	0.3512	0.3532	FALSE	FALSE	FALSE	9	91733326	0.00353449	0.476103	NA	TRUE	reported	490345	0.0134	2.78e-33	10708	ROR2	TRUE	reported	2	TRUE
ROR2.7861_9	KneeHipOA-indep	rs10820918	A	G	A	G	-0.1069	-0.000995403	0.6761	0.6761	FALSE	FALSE	FALSE	9	91917073	0.00372937	0.789539	NA	TRUE	reported	490345	0.0135	2.756e-15	10708	ROR2	TRUE	reported	2	TRUE
ROR2.7861_9	KneeOA-indep	rs10820900	T	C	T	C	0.1605	-0.00147237	0.3512	0.3543	FALSE	FALSE	FALSE	9	91733326	0.00413387	0.721712	NA	TRUE	reported	396054	0.0134	2.78e-33	10708	ROR2	TRUE	reported	2	TRUE
ROR2.7861_9	KneeOA-indep	rs10820918	A	G	A	G	-0.1069	0.000472499	0.6761	0.6761	FALSE	FALSE	FALSE	9	91917073	0.00422111	0.910873	NA	TRUE	reported	396054	0.0135	2.756e-15	10708	ROR2	TRUE	reported	2	TRUE
ROR2.7861_9	SpineOA-indep	rs10820900	T	C	T	C	0.1605	-0.00590443	0.3512	0.3545	FALSE	FALSE	FALSE	9	91733326	0.00574104	0.303734	NA	TRUE	reported	333950	0.0134	2.78e-33	10708	ROR2	TRUE	reported	2	TRUE
ROR2.7861_9	SpineOA-indep	rs10820918	A	G	A	G	-0.1069	0.00121739	0.6761	0.6761	FALSE	FALSE	FALSE	9	91917073	0.00614899	0.843059	NA	TRUE	reported	333950	0.0135	2.756e-15	10708	ROR2	TRUE	reported	2	TRUE
ROR2.7861_9	THR-indep	rs10820900	T	C	T	C	0.1605	0.00248134	0.3512	0.3495	FALSE	FALSE	FALSE	9	91733326	0.00635546	0.696221	NA	TRUE	reported	319037	0.0134	2.78e-33	10708	ROR2	TRUE	reported	2	TRUE
ROR2.7861_9	THR-indep	rs10820918	A	G	A	G	-0.1069	0.00847035	0.6761	0.6761	FALSE	FALSE	FALSE	9	91917073	0.00661615	0.200456	NA	TRUE	reported	319037	0.0135	2.756e-15	10708	ROR2	TRUE	reported	2	TRUE
ROR2.7861_9	ThumbOA-indep	rs10820900	T	C	T	C	0.1605	0.0100459	0.3512	0.3407	FALSE	FALSE	FALSE	9	91733326	0.00963512	0.297119	NA	TRUE	reported	247455	0.0134	2.78e-33	10708	ROR2	TRUE	reported	2	TRUE
ROR2.7861_9	ThumbOA-indep	rs10820918	A	G	A	G	-0.1069	0.0117903	0.6761	0.6761	FALSE	FALSE	FALSE	9	91917073	0.0101759	0.246597	NA	TRUE	reported	247455	0.0135	2.756e-15	10708	ROR2	TRUE	reported	2	TRUE
ROR2.7861_9	TJR-indep	rs10820900	T	C	T	C	0.1605	0.00420323	0.3512	0.351	FALSE	FALSE	FALSE	9	91733326	0.00489703	0.390715	NA	TRUE	reported	368576	0.0134	2.78e-33	10708	ROR2	TRUE	reported	2	TRUE
ROR2.7861_9	TJR-indep	rs10820918	A	G	A	G	-0.1069	0.00228061	0.6761	0.6761	FALSE	FALSE	FALSE	9	91917073	0.00515638	0.65828	NA	TRUE	reported	368576	0.0135	2.756e-15	10708	ROR2	TRUE	reported	2	TRUE
ROR2.7861_9	TKR-indep	rs10820900	T	C	T	C	0.1605	0.00415379	0.3512	0.3517	FALSE	FALSE	FALSE	9	91733326	0.0069669	0.551029	NA	TRUE	reported	252041	0.0134	2.78e-33	10708	ROR2	TRUE	reported	2	TRUE
ROR2.7861_9	TKR-indep	rs10820918	A	G	A	G	-0.1069	0.00626178	0.6761	0.6761	FALSE	FALSE	FALSE	9	91917073	0.00736105	0.394956	NA	TRUE	reported	252041	0.0135	2.756e-15	10708	ROR2	TRUE	reported	2	TRUE
RPE.12646_2	AllOA-indep	rs2286963	T	G	T	G	0.115	-0.0068065	0.6496	0.6403	FALSE	FALSE	FALSE	2	210195326	0.00259507	0.00871965	NA	TRUE	reported	826690	0.0135	1.322e-17	10708	RPE	TRUE	reported	2	TRUE
RPE.12646_2	Early_AllOA-indep	rs2286963	T	G	T	G	0.115	-0.0249433	0.6496	0.6371	FALSE	FALSE	FALSE	2	210195326	0.0113529	0.0280144	NA	TRUE	reported	48287	0.0135	1.322e-17	10708	RPE	TRUE	reported	2	TRUE
RPE.12646_2	FingerOA-indep	rs2286963	T	G	T	G	0.115	-0.00866687	0.6496	0.6235	FALSE	FALSE	FALSE	2	210195326	0.00998491	0.385396	NA	TRUE	reported	266618	0.0135	1.322e-17	10708	RPE	TRUE	reported	2	TRUE
RPE.12646_2	HandOA-indep	rs2286963	T	G	T	G	0.115	-0.00890739	0.6496	0.6344	FALSE	FALSE	FALSE	2	210195326	0.0069311	0.198746	NA	TRUE	reported	303782	0.0135	1.322e-17	10708	RPE	TRUE	reported	2	TRUE
RPE.12646_2	HipOA-indep	rs2286963	T	G	T	G	0.115	-0.0101972	0.6496	0.6386	FALSE	FALSE	FALSE	2	210195326	0.00514617	0.0475329	NA	TRUE	reported	353388	0.0135	1.322e-17	10708	RPE	TRUE	reported	2	TRUE
RPE.12646_2	KneeHipOA-indep	rs2286963	T	G	T	G	0.115	-0.00548824	0.6496	0.6429	FALSE	FALSE	FALSE	2	210195326	0.00347097	0.113836	NA	TRUE	reported	490345	0.0135	1.322e-17	10708	RPE	TRUE	reported	2	TRUE
RPE.12646_2	KneeOA-indep	rs2286963	T	G	T	G	0.115	-0.00377527	0.6496	0.6448	FALSE	FALSE	FALSE	2	210195326	0.00407421	0.354121	NA	TRUE	reported	396054	0.0135	1.322e-17	10708	RPE	TRUE	reported	2	TRUE
RPE.12646_2	SpineOA-indep	rs2286963	T	G	T	G	0.115	-0.00974107	0.6496	0.6441	FALSE	FALSE	FALSE	2	210195326	0.0057381	0.0895809	NA	TRUE	reported	333950	0.0135	1.322e-17	10708	RPE	TRUE	reported	2	TRUE
RPE.12646_2	THR-indep	rs2286963	T	G	T	G	0.115	-0.0133013	0.6496	0.6372	FALSE	FALSE	FALSE	2	210195326	0.00624826	0.0332705	NA	TRUE	reported	319037	0.0135	1.322e-17	10708	RPE	TRUE	reported	2	TRUE
RPE.12646_2	ThumbOA-indep	rs2286963	T	G	T	G	0.115	-0.00751964	0.6496	0.6276	FALSE	FALSE	FALSE	2	210195326	0.0094464	0.426013	NA	TRUE	reported	247455	0.0135	1.322e-17	10708	RPE	TRUE	reported	2	TRUE
RPE.12646_2	TJR-indep	rs2286963	T	G	T	G	0.115	-0.00752554	0.6496	0.6397	FALSE	FALSE	FALSE	2	210195326	0.00487375	0.122564	NA	TRUE	reported	368576	0.0135	1.322e-17	10708	RPE	TRUE	reported	2	TRUE
RPE.12646_2	TKR-indep	rs2286963	T	G	T	G	0.115	-0.00041028	0.6496	0.6408	FALSE	FALSE	FALSE	2	210195326	0.00645228	0.949299	NA	TRUE	reported	252041	0.0135	1.322e-17	10708	RPE	TRUE	reported	2	TRUE
RPN1.10490_3	AllOA-indep	rs9816260	A	T	A	T	0.0861	-0.00524574	0.6426	0.6426	FALSE	TRUE	FALSE	3	128632211	0.0026092	0.0443807	NA	TRUE	reported	826690	0.0138	4.226e-10	10708	RPN1	TRUE	reported	2	TRUE
RPN1.10490_3	Early_AllOA-indep	rs9816260	A	T	A	T	0.0861	0.00526719	0.6426	0.6426	FALSE	TRUE	FALSE	3	128632211	0.0113313	0.642051	NA	TRUE	reported	48287	0.0138	4.226e-10	10708	RPN1	TRUE	reported	2	TRUE
RPN1.10490_3	FingerOA-indep	rs9816260	A	T	A	T	0.0861	0.0013035	0.6426	0.6426	FALSE	TRUE	FALSE	3	128632211	0.0104581	0.900808	NA	TRUE	reported	266618	0.0138	4.226e-10	10708	RPN1	TRUE	reported	2	TRUE
RPN1.10490_3	HandOA-indep	rs9816260	A	T	A	T	0.0861	-0.00721775	0.6426	0.6426	FALSE	TRUE	FALSE	3	128632211	0.00710633	0.309782	NA	TRUE	reported	303782	0.0138	4.226e-10	10708	RPN1	TRUE	reported	2	TRUE
RPN1.10490_3	HipOA-indep	rs9816260	A	T	A	T	0.0861	-0.0106936	0.6426	0.6426	FALSE	TRUE	FALSE	3	128632211	0.00522882	0.0408429	NA	TRUE	reported	353388	0.0138	4.226e-10	10708	RPN1	TRUE	reported	2	TRUE
RPN1.10490_3	KneeHipOA-indep	rs9816260	A	T	A	T	0.0861	-0.00521268	0.6426	0.6426	FALSE	TRUE	FALSE	3	128632211	0.0035089	0.137396	NA	TRUE	reported	490345	0.0138	4.226e-10	10708	RPN1	TRUE	reported	2	TRUE
RPN1.10490_3	KneeOA-indep	rs9816260	A	T	A	T	0.0861	-0.00487314	0.6426	0.6426	FALSE	TRUE	FALSE	3	128632211	0.00405999	0.230029	NA	TRUE	reported	396054	0.0138	4.226e-10	10708	RPN1	TRUE	reported	2	TRUE
RPN1.10490_3	SpineOA-indep	rs9816260	A	T	A	T	0.0861	-0.0103078	0.6426	0.6426	FALSE	TRUE	FALSE	3	128632211	0.0057656	0.073805	NA	TRUE	reported	333950	0.0138	4.226e-10	10708	RPN1	TRUE	reported	2	TRUE
RPN1.10490_3	THR-indep	rs9816260	A	T	A	T	0.0861	-0.0120057	0.6426	0.6426	FALSE	TRUE	FALSE	3	128632211	0.00637373	0.0596154	NA	TRUE	reported	319037	0.0138	4.226e-10	10708	RPN1	TRUE	reported	2	TRUE
RPN1.10490_3	ThumbOA-indep	rs9816260	A	T	A	T	0.0861	-0.016995	0.6426	0.6426	FALSE	TRUE	FALSE	3	128632211	0.00972659	0.0805894	NA	TRUE	reported	247455	0.0138	4.226e-10	10708	RPN1	TRUE	reported	2	TRUE
RPN1.10490_3	TJR-indep	rs9816260	A	T	A	T	0.0861	-0.00561508	0.6426	0.6426	FALSE	TRUE	FALSE	3	128632211	0.00494588	0.256247	NA	TRUE	reported	368576	0.0138	4.226e-10	10708	RPN1	TRUE	reported	2	TRUE
RPN1.10490_3	TKR-indep	rs9816260	A	T	A	T	0.0861	-0.0059778	0.6426	0.6426	FALSE	TRUE	FALSE	3	128632211	0.00705009	0.396491	NA	TRUE	reported	252041	0.0138	4.226e-10	10708	RPN1	TRUE	reported	2	TRUE
RRM2B.8925_25	AllOA-indep	rs16869295	A	C	A	C	-0.4685	0.00277376	0.9345	0.931	FALSE	FALSE	FALSE	8	102232371	0.00499296	0.57853	NA	TRUE	reported	826690	0.0252	4.117e-77	10708	RRM2B	TRUE	reported	2	TRUE
RRM2B.8925_25	AllOA-indep	rs76587431	A	T	A	T	0.146	-0.00468189	0.8767	0.8767	FALSE	TRUE	FALSE	8	102388926	0.00405782	0.248585	NA	TRUE	reported	826690	0.0194	5.6e-14	10708	RRM2B	TRUE	reported	2	TRUE
RRM2B.8925_25	Early_AllOA-indep	rs16869295	A	C	A	C	-0.4685	0.0113723	0.9345	0.9262	FALSE	FALSE	FALSE	8	102232371	0.0210886	0.589704	NA	TRUE	reported	48287	0.0252	4.117e-77	10708	RRM2B	TRUE	reported	2	TRUE
RRM2B.8925_25	Early_AllOA-indep	rs76587431	A	T	A	T	0.146	-0.00223446	0.8767	0.8767	FALSE	TRUE	FALSE	8	102388926	0.0186576	0.904672	NA	TRUE	reported	48287	0.0194	5.6e-14	10708	RRM2B	TRUE	reported	2	TRUE
RRM2B.8925_25	FingerOA-indep	rs16869295	A	C	A	C	-0.4685	0.0387636	0.9345	0.9359	FALSE	FALSE	FALSE	8	102232371	0.0200265	0.0529147	NA	TRUE	reported	266618	0.0252	4.117e-77	10708	RRM2B	TRUE	reported	2	TRUE
RRM2B.8925_25	FingerOA-indep	rs76587431	A	T	A	T	0.146	0.00234085	0.8767	0.8767	FALSE	TRUE	FALSE	8	102388926	0.0158206	0.882372	NA	TRUE	reported	266618	0.0194	5.6e-14	10708	RRM2B	TRUE	reported	2	TRUE
RRM2B.8925_25	HandOA-indep	rs16869295	A	C	A	C	-0.4685	0.0144771	0.9345	0.9304	FALSE	FALSE	FALSE	8	102232371	0.0132888	0.275965	NA	TRUE	reported	303782	0.0252	4.117e-77	10708	RRM2B	TRUE	reported	2	TRUE
RRM2B.8925_25	HandOA-indep	rs76587431	A	T	A	T	0.146	-0.00392484	0.8767	0.8767	FALSE	TRUE	FALSE	8	102388926	0.01084	0.717299	NA	TRUE	reported	303782	0.0194	5.6e-14	10708	RRM2B	TRUE	reported	2	TRUE
RRM2B.8925_25	HipOA-indep	rs16869295	A	C	A	C	-0.4685	0.0264168	0.9345	0.9297	FALSE	FALSE	FALSE	8	102232371	0.00980483	0.00705436	NA	TRUE	reported	353388	0.0252	4.117e-77	10708	RRM2B	TRUE	reported	2	TRUE
RRM2B.8925_25	HipOA-indep	rs76587431	A	T	A	T	0.146	-0.00102376	0.8767	0.8767	FALSE	TRUE	FALSE	8	102388926	0.00797257	0.897824	NA	TRUE	reported	353388	0.0194	5.6e-14	10708	RRM2B	TRUE	reported	2	TRUE
RRM2B.8925_25	KneeHipOA-indep	rs16869295	A	C	A	C	-0.4685	0.00691261	0.9345	0.9299	FALSE	FALSE	FALSE	8	102232371	0.00658768	0.294029	NA	TRUE	reported	490345	0.0252	4.117e-77	10708	RRM2B	TRUE	reported	2	TRUE
RRM2B.8925_25	KneeHipOA-indep	rs76587431	A	T	A	T	0.146	-0.0020185	0.8767	0.8767	FALSE	TRUE	FALSE	8	102388926	0.00540075	0.708594	NA	TRUE	reported	490345	0.0194	5.6e-14	10708	RRM2B	TRUE	reported	2	TRUE
RRM2B.8925_25	KneeOA-indep	rs16869295	A	C	A	C	-0.4685	0.00331248	0.9345	0.9288	FALSE	FALSE	FALSE	8	102232371	0.00758353	0.662257	NA	TRUE	reported	396054	0.0252	4.117e-77	10708	RRM2B	TRUE	reported	2	TRUE
RRM2B.8925_25	KneeOA-indep	rs76587431	A	T	A	T	0.146	-0.00532465	0.8767	0.8767	FALSE	TRUE	FALSE	8	102388926	0.00629477	0.397617	NA	TRUE	reported	396054	0.0194	5.6e-14	10708	RRM2B	TRUE	reported	2	TRUE
RRM2B.8925_25	SpineOA-indep	rs16869295	A	C	A	C	-0.4685	0.0135215	0.9345	0.9296	FALSE	FALSE	FALSE	8	102232371	0.0108602	0.213113	NA	TRUE	reported	333950	0.0252	4.117e-77	10708	RRM2B	TRUE	reported	2	TRUE
RRM2B.8925_25	SpineOA-indep	rs76587431	A	T	A	T	0.146	-0.00467115	0.8767	0.8767	FALSE	TRUE	FALSE	8	102388926	0.0091251	0.60872	NA	TRUE	reported	333950	0.0194	5.6e-14	10708	RRM2B	TRUE	reported	2	TRUE
RRM2B.8925_25	THR-indep	rs16869295	A	C	A	C	-0.4685	0.0178209	0.9345	0.9315	FALSE	FALSE	FALSE	8	102232371	0.0120985	0.140755	NA	TRUE	reported	319037	0.0252	4.117e-77	10708	RRM2B	TRUE	reported	2	TRUE
RRM2B.8925_25	THR-indep	rs76587431	A	T	A	T	0.146	-0.00453729	0.8767	0.8767	FALSE	TRUE	FALSE	8	102388926	0.00972069	0.640667	NA	TRUE	reported	319037	0.0194	5.6e-14	10708	RRM2B	TRUE	reported	2	TRUE
RRM2B.8925_25	ThumbOA-indep	rs16869295	A	C	A	C	-0.4685	0.0145227	0.9345	0.9335	FALSE	FALSE	FALSE	8	102232371	0.0187438	0.438456	NA	TRUE	reported	247455	0.0252	4.117e-77	10708	RRM2B	TRUE	reported	2	TRUE
RRM2B.8925_25	ThumbOA-indep	rs76587431	A	T	A	T	0.146	0.00103133	0.8767	0.8767	FALSE	TRUE	FALSE	8	102388926	0.0144737	0.943194	NA	TRUE	reported	247455	0.0194	5.6e-14	10708	RRM2B	TRUE	reported	2	TRUE
RRM2B.8925_25	TJR-indep	rs16869295	A	C	A	C	-0.4685	0.00561498	0.9345	0.9312	FALSE	FALSE	FALSE	8	102232371	0.00938074	0.549463	NA	TRUE	reported	368576	0.0252	4.117e-77	10708	RRM2B	TRUE	reported	2	TRUE
RRM2B.8925_25	TJR-indep	rs76587431	A	T	A	T	0.146	-0.00814621	0.8767	0.8767	FALSE	TRUE	FALSE	8	102388926	0.00755547	0.28095	NA	TRUE	reported	368576	0.0194	5.6e-14	10708	RRM2B	TRUE	reported	2	TRUE
RRM2B.8925_25	TKR-indep	rs16869295	A	C	A	C	-0.4685	-0.015317	0.9345	0.9311	FALSE	FALSE	FALSE	8	102232371	0.0133998	0.253007	NA	TRUE	reported	252041	0.0252	4.117e-77	10708	RRM2B	TRUE	reported	2	TRUE
RRM2B.8925_25	TKR-indep	rs76587431	A	T	A	T	0.146	-0.00571263	0.8767	0.8767	FALSE	TRUE	FALSE	8	102388926	0.0107197	0.594095	NA	TRUE	reported	252041	0.0194	5.6e-14	10708	RRM2B	TRUE	reported	2	TRUE
RSPO4.8464_31	AllOA-indep	rs926824	C	G	C	G	0.1149	-0.00147804	0.2023	0.2005	FALSE	TRUE	FALSE	20	1017923	0.00314241	0.638103	NA	TRUE	reported	826690	0.0165	3.018e-12	10708	RSPO4	TRUE	reported	2	TRUE
RSPO4.8464_31	Early_AllOA-indep	rs926824	C	G	C	G	0.1149	0.0201235	0.2023	0.1966	FALSE	TRUE	FALSE	20	1017923	0.013848	0.146177	NA	TRUE	reported	48287	0.0165	3.018e-12	10708	RSPO4	TRUE	reported	2	TRUE
RSPO4.8464_31	FingerOA-indep	rs926824	C	G	C	G	0.1149	0.00601392	0.2023	0.2028	FALSE	TRUE	FALSE	20	1017923	0.0120635	0.618117	NA	TRUE	reported	266618	0.0165	3.018e-12	10708	RSPO4	TRUE	reported	2	TRUE
RSPO4.8464_31	HandOA-indep	rs926824	C	G	C	G	0.1149	-7.29016e-05	0.2023	0.1995	FALSE	TRUE	FALSE	20	1017923	0.00981206	0.994072	NA	TRUE	reported	303782	0.0165	3.018e-12	10708	RSPO4	TRUE	reported	2	TRUE
RSPO4.8464_31	HipOA-indep	rs926824	C	G	C	G	0.1149	-0.00643328	0.2023	0.1993	FALSE	TRUE	FALSE	20	1017923	0.00623639	0.302273	NA	TRUE	reported	353388	0.0165	3.018e-12	10708	RSPO4	TRUE	reported	2	TRUE
RSPO4.8464_31	KneeHipOA-indep	rs926824	C	G	C	G	0.1149	-0.00461889	0.2023	0.1998	FALSE	TRUE	FALSE	20	1017923	0.00421678	0.273359	NA	TRUE	reported	490345	0.0165	3.018e-12	10708	RSPO4	TRUE	reported	2	TRUE
RSPO4.8464_31	KneeOA-indep	rs926824	C	G	C	G	0.1149	-0.00364443	0.2023	0.1988	FALSE	TRUE	FALSE	20	1017923	0.00490393	0.457382	NA	TRUE	reported	396054	0.0165	3.018e-12	10708	RSPO4	TRUE	reported	2	TRUE
RSPO4.8464_31	SpineOA-indep	rs926824	C	G	C	G	0.1149	-0.011505	0.2023	0.1976	FALSE	TRUE	FALSE	20	1017923	0.00706112	0.103241	NA	TRUE	reported	333950	0.0165	3.018e-12	10708	RSPO4	TRUE	reported	2	TRUE
RSPO4.8464_31	THR-indep	rs926824	C	G	C	G	0.1149	-0.00379056	0.2023	0.2025	FALSE	TRUE	FALSE	20	1017923	0.00745737	0.611245	NA	TRUE	reported	319037	0.0165	3.018e-12	10708	RSPO4	TRUE	reported	2	TRUE
RSPO4.8464_31	ThumbOA-indep	rs926824	C	G	C	G	0.1149	0.00366709	0.2023	0.203	FALSE	TRUE	FALSE	20	1017923	0.0113257	0.746101	NA	TRUE	reported	247455	0.0165	3.018e-12	10708	RSPO4	TRUE	reported	2	TRUE
RSPO4.8464_31	TJR-indep	rs926824	C	G	C	G	0.1149	-0.00745864	0.2023	0.2022	FALSE	TRUE	FALSE	20	1017923	0.00583606	0.20124	NA	TRUE	reported	368576	0.0165	3.018e-12	10708	RSPO4	TRUE	reported	2	TRUE
RSPO4.8464_31	TKR-indep	rs926824	C	G	C	G	0.1149	-0.00998048	0.2023	0.2021	FALSE	TRUE	FALSE	20	1017923	0.00832322	0.230484	NA	TRUE	reported	252041	0.0165	3.018e-12	10708	RSPO4	TRUE	reported	2	TRUE
RTN4R.5105_2	AllOA-indep	rs175206	C	G	C	G	-0.3413	0.000784469	0.7467	0.7418	FALSE	TRUE	FALSE	22	20186003	0.0029081	0.78735	NA	TRUE	reported	826690	0.0152	3.44e-111	10708	RTN4R	TRUE	reported	2	TRUE
RTN4R.5105_2	Early_AllOA-indep	rs175206	C	G	C	G	-0.3413	0.00329536	0.7467	0.7468	FALSE	TRUE	FALSE	22	20186003	0.0125698	0.793194	NA	TRUE	reported	48287	0.0152	3.44e-111	10708	RTN4R	TRUE	reported	2	TRUE
RTN4R.5105_2	FingerOA-indep	rs175206	C	G	C	G	-0.3413	-0.00937221	0.7467	0.7343	FALSE	TRUE	FALSE	22	20186003	0.0109649	0.392691	NA	TRUE	reported	266618	0.0152	3.44e-111	10708	RTN4R	TRUE	reported	2	TRUE
RTN4R.5105_2	HandOA-indep	rs175206	C	G	C	G	-0.3413	-0.0049949	0.7467	0.7434	FALSE	TRUE	FALSE	22	20186003	0.00769391	0.516208	NA	TRUE	reported	303782	0.0152	3.44e-111	10708	RTN4R	TRUE	reported	2	TRUE
RTN4R.5105_2	HipOA-indep	rs175206	C	G	C	G	-0.3413	-0.0150138	0.7467	0.7447	FALSE	TRUE	FALSE	22	20186003	0.00570151	0.00845608	NA	TRUE	reported	353388	0.0152	3.44e-111	10708	RTN4R	TRUE	reported	2	TRUE
RTN4R.5105_2	KneeHipOA-indep	rs175206	C	G	C	G	-0.3413	-0.00342415	0.7467	0.7434	FALSE	TRUE	FALSE	22	20186003	0.00389643	0.379515	NA	TRUE	reported	490345	0.0152	3.44e-111	10708	RTN4R	TRUE	reported	2	TRUE
RTN4R.5105_2	KneeOA-indep	rs175206	C	G	C	G	-0.3413	0.00266865	0.7467	0.7427	FALSE	TRUE	FALSE	22	20186003	0.004445	0.548259	NA	TRUE	reported	396054	0.0152	3.44e-111	10708	RTN4R	TRUE	reported	2	TRUE
RTN4R.5105_2	SpineOA-indep	rs175206	C	G	C	G	-0.3413	-0.00146684	0.7467	0.7359	FALSE	TRUE	FALSE	22	20186003	0.00647176	0.820694	NA	TRUE	reported	333950	0.0152	3.44e-111	10708	RTN4R	TRUE	reported	2	TRUE
RTN4R.5105_2	THR-indep	rs175206	C	G	C	G	-0.3413	-0.0142393	0.7467	0.7425	FALSE	TRUE	FALSE	22	20186003	0.00686901	0.0381739	NA	TRUE	reported	319037	0.0152	3.44e-111	10708	RTN4R	TRUE	reported	2	TRUE
RTN4R.5105_2	ThumbOA-indep	rs175206	C	G	C	G	-0.3413	-0.0158555	0.7467	0.7364	FALSE	TRUE	FALSE	22	20186003	0.0103732	0.126386	NA	TRUE	reported	247455	0.0152	3.44e-111	10708	RTN4R	TRUE	reported	2	TRUE
RTN4R.5105_2	TJR-indep	rs175206	C	G	C	G	-0.3413	-0.00917544	0.7467	0.7438	FALSE	TRUE	FALSE	22	20186003	0.00536329	0.0871205	NA	TRUE	reported	368576	0.0152	3.44e-111	10708	RTN4R	TRUE	reported	2	TRUE
RTN4R.5105_2	TKR-indep	rs175206	C	G	C	G	-0.3413	-0.00449533	0.7467	0.745	FALSE	TRUE	FALSE	22	20186003	0.00768609	0.558638	NA	TRUE	reported	252041	0.0152	3.44e-111	10708	RTN4R	TRUE	reported	2	TRUE
S100A11.14011_17	AllOA-indep	rs3001979	T	C	T	C	0.213	0.00221699	0.0398	0.0423	FALSE	FALSE	FALSE	1	152077582	0.00618688	0.720092	NA	TRUE	reported	826690	0.035	1.207e-09	10708	S100A11	TRUE	reported	2	TRUE
S100A11.14011_17	Early_AllOA-indep	rs3001979	T	C	T	C	0.213	0.0147315	0.0398	0.0375	FALSE	FALSE	FALSE	1	152077582	0.028709	0.607861	NA	TRUE	reported	48287	0.035	1.207e-09	10708	S100A11	TRUE	reported	2	TRUE
S100A11.14011_17	FingerOA-indep	rs3001979	T	C	T	C	0.213	0.0557772	0.0398	0.0475	FALSE	FALSE	FALSE	1	152077582	0.0224197	0.0128511	NA	TRUE	reported	266618	0.035	1.207e-09	10708	S100A11	TRUE	reported	2	TRUE
S100A11.14011_17	HandOA-indep	rs3001979	T	C	T	C	0.213	0.0296169	0.0398	0.0444	FALSE	FALSE	FALSE	1	152077582	0.0162306	0.068038	NA	TRUE	reported	303782	0.035	1.207e-09	10708	S100A11	TRUE	reported	2	TRUE
S100A11.14011_17	HipOA-indep	rs3001979	T	C	T	C	0.213	-0.00324772	0.0398	0.0415	FALSE	FALSE	FALSE	1	152077582	0.0125218	0.795353	NA	TRUE	reported	353388	0.035	1.207e-09	10708	S100A11	TRUE	reported	2	TRUE
S100A11.14011_17	KneeHipOA-indep	rs3001979	T	C	T	C	0.213	-0.00385934	0.0398	0.0412	FALSE	FALSE	FALSE	1	152077582	0.00849694	0.649683	NA	TRUE	reported	490345	0.035	1.207e-09	10708	S100A11	TRUE	reported	2	TRUE
S100A11.14011_17	KneeOA-indep	rs3001979	T	C	T	C	0.213	0.00141017	0.0398	0.0408	FALSE	FALSE	FALSE	1	152077582	0.0102088	0.890135	NA	TRUE	reported	396054	0.035	1.207e-09	10708	S100A11	TRUE	reported	2	TRUE
S100A11.14011_17	SpineOA-indep	rs3001979	T	C	T	C	0.213	0.000451589	0.0398	0.0413	FALSE	FALSE	FALSE	1	152077582	0.0146641	0.975433	NA	TRUE	reported	333950	0.035	1.207e-09	10708	S100A11	TRUE	reported	2	TRUE
S100A11.14011_17	THR-indep	rs3001979	T	C	T	C	0.213	0.00420457	0.0398	0.043	FALSE	FALSE	FALSE	1	152077582	0.0150745	0.780307	NA	TRUE	reported	319037	0.035	1.207e-09	10708	S100A11	TRUE	reported	2	TRUE
S100A11.14011_17	ThumbOA-indep	rs3001979	T	C	T	C	0.213	0.0404049	0.0398	0.0469	FALSE	FALSE	FALSE	1	152077582	0.0214364	0.0594463	NA	TRUE	reported	247455	0.035	1.207e-09	10708	S100A11	TRUE	reported	2	TRUE
S100A11.14011_17	TJR-indep	rs3001979	T	C	T	C	0.213	-0.00931126	0.0398	0.0428	FALSE	FALSE	FALSE	1	152077582	0.0116588	0.424496	NA	TRUE	reported	368576	0.035	1.207e-09	10708	S100A11	TRUE	reported	2	TRUE
S100A11.14011_17	TKR-indep	rs3001979	T	C	T	C	0.213	-0.00460463	0.0398	0.0431	FALSE	FALSE	FALSE	1	152077582	0.0164639	0.779722	NA	TRUE	reported	252041	0.035	1.207e-09	10708	S100A11	TRUE	reported	2	TRUE
S100A12.5852_6	AllOA-indep	rs3014874	A	G	A	G	-0.2694	0.000910003	0.2643	0.2643	FALSE	FALSE	FALSE	1	153362049	0.00286178	0.750496	NA	TRUE	reported	826690	0.015	1.692e-72	10708	S100A12	TRUE	reported	2	TRUE
S100A12.5852_6	Early_AllOA-indep	rs3014874	A	G	A	G	-0.2694	-0.0210996	0.2643	0.2643	FALSE	FALSE	FALSE	1	153362049	0.0124141	0.089198	NA	TRUE	reported	48287	0.015	1.692e-72	10708	S100A12	TRUE	reported	2	TRUE
S100A12.5852_6	FingerOA-indep	rs3014874	A	G	A	G	-0.2694	0.00721508	0.2643	0.2643	FALSE	FALSE	FALSE	1	153362049	0.0109621	0.51042	NA	TRUE	reported	266618	0.015	1.692e-72	10708	S100A12	TRUE	reported	2	TRUE
S100A12.5852_6	HandOA-indep	rs3014874	A	G	A	G	-0.2694	-0.00388782	0.2643	0.2643	FALSE	FALSE	FALSE	1	153362049	0.00761463	0.609651	NA	TRUE	reported	303782	0.015	1.692e-72	10708	S100A12	TRUE	reported	2	TRUE
S100A12.5852_6	HipOA-indep	rs3014874	A	G	A	G	-0.2694	-0.0138441	0.2643	0.2643	FALSE	FALSE	FALSE	1	153362049	0.00562233	0.013803	NA	TRUE	reported	353388	0.015	1.692e-72	10708	S100A12	TRUE	reported	2	TRUE
S100A12.5852_6	KneeHipOA-indep	rs3014874	A	G	A	G	-0.2694	-0.0066555	0.2643	0.2643	FALSE	FALSE	FALSE	1	153362049	0.00376959	0.0774665	NA	TRUE	reported	490345	0.015	1.692e-72	10708	S100A12	TRUE	reported	2	TRUE
S100A12.5852_6	KneeOA-indep	rs3014874	A	G	A	G	-0.2694	-0.00232469	0.2643	0.2643	FALSE	FALSE	FALSE	1	153362049	0.00437841	0.595458	NA	TRUE	reported	396054	0.015	1.692e-72	10708	S100A12	TRUE	reported	2	TRUE
S100A12.5852_6	SpineOA-indep	rs3014874	A	G	A	G	-0.2694	-0.00145359	0.2643	0.2643	FALSE	FALSE	FALSE	1	153362049	0.0064009	0.820353	NA	TRUE	reported	333950	0.015	1.692e-72	10708	S100A12	TRUE	reported	2	TRUE
S100A12.5852_6	THR-indep	rs3014874	A	G	A	G	-0.2694	-0.0203373	0.2643	0.2643	FALSE	FALSE	FALSE	1	153362049	0.00678436	0.00272046	NA	TRUE	reported	319037	0.015	1.692e-72	10708	S100A12	TRUE	reported	2	TRUE
S100A12.5852_6	ThumbOA-indep	rs3014874	A	G	A	G	-0.2694	-0.00555511	0.2643	0.2643	FALSE	FALSE	FALSE	1	153362049	0.0103576	0.59173	NA	TRUE	reported	247455	0.015	1.692e-72	10708	S100A12	TRUE	reported	2	TRUE
S100A12.5852_6	TJR-indep	rs3014874	A	G	A	G	-0.2694	-0.0111405	0.2643	0.2643	FALSE	FALSE	FALSE	1	153362049	0.00527702	0.0347598	NA	TRUE	reported	368576	0.015	1.692e-72	10708	S100A12	TRUE	reported	2	TRUE
S100A12.5852_6	TKR-indep	rs3014874	A	G	A	G	-0.2694	0.00490025	0.2643	0.2643	FALSE	FALSE	FALSE	1	153362049	0.00745338	0.510889	NA	TRUE	reported	252041	0.015	1.692e-72	10708	S100A12	TRUE	reported	2	TRUE
SAA1.15515_2	AllOA-indep	rs11024589	A	C	A	C	0.6928	-0.00032058	0.9056	0.9056	FALSE	FALSE	FALSE	11	18259448	0.00418552	0.938948	NA	TRUE	reported	826690	0.0215	1.11e-227	10708	SAA1	TRUE	reported	2	TRUE
SAA1.15515_2	Early_AllOA-indep	rs11024589	A	C	A	C	0.6928	0.0214926	0.9056	0.9056	FALSE	FALSE	FALSE	11	18259448	0.0190964	0.260386	NA	TRUE	reported	48287	0.0215	1.11e-227	10708	SAA1	TRUE	reported	2	TRUE
SAA1.15515_2	FingerOA-indep	rs11024589	A	C	A	C	0.6928	0.00779199	0.9056	0.9056	FALSE	FALSE	FALSE	11	18259448	0.0178956	0.663262	NA	TRUE	reported	266618	0.0215	1.11e-227	10708	SAA1	TRUE	reported	2	TRUE
SAA1.15515_2	HandOA-indep	rs11024589	A	C	A	C	0.6928	-0.0108138	0.9056	0.9056	FALSE	FALSE	FALSE	11	18259448	0.0118182	0.360186	NA	TRUE	reported	303782	0.0215	1.11e-227	10708	SAA1	TRUE	reported	2	TRUE
SAA1.15515_2	KneeHipOA-indep	rs11024589	A	C	A	C	0.6928	0.000996306	0.9056	0.9056	FALSE	FALSE	FALSE	11	18259448	0.00578193	0.863191	NA	TRUE	reported	490345	0.0215	1.11e-227	10708	SAA1	TRUE	reported	2	TRUE
SAA1.15515_2	KneeOA-indep	rs11024589	A	C	A	C	0.6928	0.0037069	0.9056	0.9056	FALSE	FALSE	FALSE	11	18259448	0.00678175	0.584654	NA	TRUE	reported	396054	0.0215	1.11e-227	10708	SAA1	TRUE	reported	2	TRUE
SAA1.15515_2	SpineOA-indep	rs11024589	A	C	A	C	0.6928	-0.0115955	0.9056	0.9056	FALSE	FALSE	FALSE	11	18259448	0.00965111	0.229571	NA	TRUE	reported	333950	0.0215	1.11e-227	10708	SAA1	TRUE	reported	2	TRUE
SAA1.15515_2	THR-indep	rs11024589	A	C	A	C	0.6928	-0.00152085	0.9056	0.9056	FALSE	FALSE	FALSE	11	18259448	0.0109254	0.88929	NA	TRUE	reported	319037	0.0215	1.11e-227	10708	SAA1	TRUE	reported	2	TRUE
SAA1.15515_2	ThumbOA-indep	rs11024589	A	C	A	C	0.6928	-0.0256711	0.9056	0.9056	FALSE	FALSE	FALSE	11	18259448	0.016784	0.126142	NA	TRUE	reported	247455	0.0215	1.11e-227	10708	SAA1	TRUE	reported	2	TRUE
SAA1.15515_2	TJR-indep	rs11024589	A	C	A	C	0.6928	0.00381104	0.9056	0.9056	FALSE	FALSE	FALSE	11	18259448	0.00843012	0.651215	NA	TRUE	reported	368576	0.0215	1.11e-227	10708	SAA1	TRUE	reported	2	TRUE
SAA1.15515_2	TKR-indep	rs11024589	A	C	A	C	0.6928	0.00778979	0.9056	0.9056	FALSE	FALSE	FALSE	11	18259448	0.0119358	0.51399	NA	TRUE	reported	252041	0.0215	1.11e-227	10708	SAA1	TRUE	reported	2	TRUE
SARS2.12348_46	AllOA-indep	rs10425217	T	C	T	C	0.2785	-0.000211694	0.3825	0.3825	FALSE	FALSE	FALSE	19	38930748	0.00263768	0.936032	NA	TRUE	reported	826690	0.0128	6.61e-105	10708	SARS2	TRUE	reported	2	TRUE
SARS2.12348_46	Early_AllOA-indep	rs10425217	T	C	T	C	0.2785	0.0151262	0.3825	0.3825	FALSE	FALSE	FALSE	19	38930748	0.0111547	0.175087	NA	TRUE	reported	48287	0.0128	6.61e-105	10708	SARS2	TRUE	reported	2	TRUE
SARS2.12348_46	FingerOA-indep	rs10425217	T	C	T	C	0.2785	0.00186119	0.3825	0.3825	FALSE	FALSE	FALSE	19	38930748	0.0092288	0.840173	NA	TRUE	reported	266618	0.0128	6.61e-105	10708	SARS2	TRUE	reported	2	TRUE
SARS2.12348_46	HandOA-indep	rs10425217	T	C	T	C	0.2785	-0.00182266	0.3825	0.3825	FALSE	FALSE	FALSE	19	38930748	0.00684468	0.790017	NA	TRUE	reported	303782	0.0128	6.61e-105	10708	SARS2	TRUE	reported	2	TRUE
SARS2.12348_46	HipOA-indep	rs10425217	T	C	T	C	0.2785	0.00354521	0.3825	0.3825	FALSE	FALSE	FALSE	19	38930748	0.00517798	0.493552	NA	TRUE	reported	353388	0.0128	6.61e-105	10708	SARS2	TRUE	reported	2	TRUE
SARS2.12348_46	KneeHipOA-indep	rs10425217	T	C	T	C	0.2785	-0.00334304	0.3825	0.3825	FALSE	FALSE	FALSE	19	38930748	0.0034962	0.338975	NA	TRUE	reported	490345	0.0128	6.61e-105	10708	SARS2	TRUE	reported	2	TRUE
SARS2.12348_46	KneeOA-indep	rs10425217	T	C	T	C	0.2785	-0.00882572	0.3825	0.3825	FALSE	FALSE	FALSE	19	38930748	0.0040552	0.0295254	NA	TRUE	reported	396054	0.0128	6.61e-105	10708	SARS2	TRUE	reported	2	TRUE
SARS2.12348_46	SpineOA-indep	rs10425217	T	C	T	C	0.2785	-0.00304648	0.3825	0.3825	FALSE	FALSE	FALSE	19	38930748	0.00573501	0.595275	NA	TRUE	reported	333950	0.0128	6.61e-105	10708	SARS2	TRUE	reported	2	TRUE
SARS2.12348_46	THR-indep	rs10425217	T	C	T	C	0.2785	0.0019806	0.3825	0.3825	FALSE	FALSE	FALSE	19	38930748	0.00626194	0.751781	NA	TRUE	reported	319037	0.0128	6.61e-105	10708	SARS2	TRUE	reported	2	TRUE
SARS2.12348_46	ThumbOA-indep	rs10425217	T	C	T	C	0.2785	0.000408401	0.3825	0.3825	FALSE	FALSE	FALSE	19	38930748	0.00995845	0.967288	NA	TRUE	reported	247455	0.0128	6.61e-105	10708	SARS2	TRUE	reported	2	TRUE
SARS2.12348_46	TJR-indep	rs10425217	T	C	T	C	0.2785	-0.00089526	0.3825	0.3825	FALSE	FALSE	FALSE	19	38930748	0.00498148	0.857374	NA	TRUE	reported	368576	0.0128	6.61e-105	10708	SARS2	TRUE	reported	2	TRUE
SARS2.12348_46	TKR-indep	rs10425217	T	C	T	C	0.2785	-0.0108101	0.3825	0.3825	FALSE	FALSE	FALSE	19	38930748	0.00694975	0.119837	NA	TRUE	reported	252041	0.0128	6.61e-105	10708	SARS2	TRUE	reported	2	TRUE
SCARA5.10419_1	AllOA-indep	rs2085765	A	G	A	G	0.1223	0.00113267	0.1082	0.1082	FALSE	FALSE	FALSE	8	27862269	0.00403873	0.779131	NA	TRUE	reported	826690	0.021	5.691e-09	10708	SCARA5	TRUE	reported	2	TRUE
SCARA5.10419_1	Early_AllOA-indep	rs2085765	A	G	A	G	0.1223	0.00348179	0.1082	0.1082	FALSE	FALSE	FALSE	8	27862269	0.0174386	0.841747	NA	TRUE	reported	48287	0.021	5.691e-09	10708	SCARA5	TRUE	reported	2	TRUE
SCARA5.10419_1	FingerOA-indep	rs2085765	A	G	A	G	0.1223	0.00801314	0.1082	0.1082	FALSE	FALSE	FALSE	8	27862269	0.0146242	0.583734	NA	TRUE	reported	266618	0.021	5.691e-09	10708	SCARA5	TRUE	reported	2	TRUE
SCARA5.10419_1	HandOA-indep	rs2085765	A	G	A	G	0.1223	-0.0011876	0.1082	0.1082	FALSE	FALSE	FALSE	8	27862269	0.0104669	0.909664	NA	TRUE	reported	303782	0.021	5.691e-09	10708	SCARA5	TRUE	reported	2	TRUE
SCARA5.10419_1	HipOA-indep	rs2085765	A	G	A	G	0.1223	-0.00247402	0.1082	0.1082	FALSE	FALSE	FALSE	8	27862269	0.00778336	0.750591	NA	TRUE	reported	353388	0.021	5.691e-09	10708	SCARA5	TRUE	reported	2	TRUE
SCARA5.10419_1	KneeHipOA-indep	rs2085765	A	G	A	G	0.1223	0.00199205	0.1082	0.1082	FALSE	FALSE	FALSE	8	27862269	0.00534112	0.709175	NA	TRUE	reported	490345	0.021	5.691e-09	10708	SCARA5	TRUE	reported	2	TRUE
SCARA5.10419_1	KneeOA-indep	rs2085765	A	G	A	G	0.1223	0.00862213	0.1082	0.1082	FALSE	FALSE	FALSE	8	27862269	0.00609521	0.157193	NA	TRUE	reported	396054	0.021	5.691e-09	10708	SCARA5	TRUE	reported	2	TRUE
SCARA5.10419_1	SpineOA-indep	rs2085765	A	G	A	G	0.1223	-0.000256966	0.1082	0.1082	FALSE	FALSE	FALSE	8	27862269	0.00910071	0.977474	NA	TRUE	reported	333950	0.021	5.691e-09	10708	SCARA5	TRUE	reported	2	TRUE
SCARA5.10419_1	THR-indep	rs2085765	A	G	A	G	0.1223	-0.0162098	0.1082	0.1082	FALSE	FALSE	FALSE	8	27862269	0.00952089	0.0886524	NA	TRUE	reported	319037	0.021	5.691e-09	10708	SCARA5	TRUE	reported	2	TRUE
SCARA5.10419_1	ThumbOA-indep	rs2085765	A	G	A	G	0.1223	-0.0224891	0.1082	0.1082	FALSE	FALSE	FALSE	8	27862269	0.0141834	0.112832	NA	TRUE	reported	247455	0.021	5.691e-09	10708	SCARA5	TRUE	reported	2	TRUE
SCARA5.10419_1	TJR-indep	rs2085765	A	G	A	G	0.1223	0.0017002	0.1082	0.1082	FALSE	FALSE	FALSE	8	27862269	0.00746979	0.81995	NA	TRUE	reported	368576	0.021	5.691e-09	10708	SCARA5	TRUE	reported	2	TRUE
SCARA5.10419_1	TKR-indep	rs2085765	A	G	A	G	0.1223	0.0249314	0.1082	0.1082	FALSE	FALSE	FALSE	8	27862269	0.0104449	0.0169892	NA	TRUE	reported	252041	0.021	5.691e-09	10708	SCARA5	TRUE	reported	2	TRUE
SCARF1.5129_12	AllOA-indep	rs2272011	A	G	A	G	-0.2865	-0.00256461	0.5939	0.5882	FALSE	FALSE	FALSE	17	1638896	0.0025679	0.317931	NA	TRUE	reported	826690	0.0124	2.77e-118	10708	SCARF1	TRUE	reported	2	TRUE
SCARF1.5129_12	Early_AllOA-indep	rs2272011	A	G	A	G	-0.2865	0.0149881	0.5939	0.5945	FALSE	FALSE	FALSE	17	1638896	0.0110955	0.176749	NA	TRUE	reported	48287	0.0124	2.77e-118	10708	SCARF1	TRUE	reported	2	TRUE
SCARF1.5129_12	FingerOA-indep	rs2272011	A	G	A	G	-0.2865	7.90387e-05	0.5939	0.5636	FALSE	FALSE	FALSE	17	1638896	0.00852015	0.992598	NA	TRUE	reported	266618	0.0124	2.77e-118	10708	SCARF1	TRUE	reported	2	TRUE
SCARF1.5129_12	HandOA-indep	rs2272011	A	G	A	G	-0.2865	-0.00126461	0.5939	0.5788	FALSE	FALSE	FALSE	17	1638896	0.00693404	0.855287	NA	TRUE	reported	303782	0.0124	2.77e-118	10708	SCARF1	TRUE	reported	2	TRUE
SCARF1.5129_12	HipOA-indep	rs2272011	A	G	A	G	-0.2865	-0.00213651	0.5939	0.5878	FALSE	FALSE	FALSE	17	1638896	0.00498875	0.668457	NA	TRUE	reported	353388	0.0124	2.77e-118	10708	SCARF1	TRUE	reported	2	TRUE
SCARF1.5129_12	KneeHipOA-indep	rs2272011	A	G	A	G	-0.2865	-0.000275497	0.5939	0.5921	FALSE	FALSE	FALSE	17	1638896	0.00352445	0.937695	NA	TRUE	reported	490345	0.0124	2.77e-118	10708	SCARF1	TRUE	reported	2	TRUE
SCARF1.5129_12	KneeOA-indep	rs2272011	A	G	A	G	-0.2865	0.001924	0.5939	0.5952	FALSE	FALSE	FALSE	17	1638896	0.00398365	0.629115	NA	TRUE	reported	396054	0.0124	2.77e-118	10708	SCARF1	TRUE	reported	2	TRUE
SCARF1.5129_12	SpineOA-indep	rs2272011	A	G	A	G	-0.2865	-0.00830352	0.5939	0.5976	FALSE	FALSE	FALSE	17	1638896	0.00565582	0.142067	NA	TRUE	reported	333950	0.0124	2.77e-118	10708	SCARF1	TRUE	reported	2	TRUE
SCARF1.5129_12	THR-indep	rs2272011	A	G	A	G	-0.2865	0.000497903	0.5939	0.5816	FALSE	FALSE	FALSE	17	1638896	0.00629204	0.936928	NA	TRUE	reported	319037	0.0124	2.77e-118	10708	SCARF1	TRUE	reported	2	TRUE
SCARF1.5129_12	ThumbOA-indep	rs2272011	A	G	A	G	-0.2865	0.00199	0.5939	0.5667	FALSE	FALSE	FALSE	17	1638896	0.00908457	0.826609	NA	TRUE	reported	247455	0.0124	2.77e-118	10708	SCARF1	TRUE	reported	2	TRUE
SCARF1.5129_12	TJR-indep	rs2272011	A	G	A	G	-0.2865	0.00243913	0.5939	0.5843	FALSE	FALSE	FALSE	17	1638896	0.00469721	0.60357	NA	TRUE	reported	368576	0.0124	2.77e-118	10708	SCARF1	TRUE	reported	2	TRUE
SCARF1.5129_12	TKR-indep	rs2272011	A	G	A	G	-0.2865	0.00694248	0.5939	0.5853	FALSE	FALSE	FALSE	17	1638896	0.00671613	0.301276	NA	TRUE	reported	252041	0.0124	2.77e-118	10708	SCARF1	TRUE	reported	2	TRUE
SCARF2.8956_96	AllOA-indep	rs738084	A	G	A	G	-0.255	0.00767534	0.193	0.1985	FALSE	FALSE	FALSE	22	20423776	0.00313042	0.0142123	NA	TRUE	reported	826690	0.0159	3.877e-58	10708	SCARF2	TRUE	reported	2	TRUE
SCARF2.8956_96	Early_AllOA-indep	rs738084	A	G	A	G	-0.255	0.0118335	0.193	0.2013	FALSE	FALSE	FALSE	22	20423776	0.0135608	0.382865	NA	TRUE	reported	48287	0.0159	3.877e-58	10708	SCARF2	TRUE	reported	2	TRUE
SCARF2.8956_96	FingerOA-indep	rs738084	A	G	A	G	-0.255	0.00637685	0.193	0.2083	FALSE	FALSE	FALSE	22	20423776	0.0119322	0.593048	NA	TRUE	reported	266618	0.0159	3.877e-58	10708	SCARF2	TRUE	reported	2	TRUE
SCARF2.8956_96	HandOA-indep	rs738084	A	G	A	G	-0.255	0.00773551	0.193	0.2005	FALSE	FALSE	FALSE	22	20423776	0.00836071	0.354851	NA	TRUE	reported	303782	0.0159	3.877e-58	10708	SCARF2	TRUE	reported	2	TRUE
SCARF2.8956_96	HipOA-indep	rs738084	A	G	A	G	-0.255	0.0159945	0.193	0.2002	FALSE	FALSE	FALSE	22	20423776	0.00621573	0.0100755	NA	TRUE	reported	353388	0.0159	3.877e-58	10708	SCARF2	TRUE	reported	2	TRUE
SCARF2.8956_96	KneeHipOA-indep	rs738084	A	G	A	G	-0.255	0.0125408	0.193	0.1971	FALSE	FALSE	FALSE	22	20423776	0.0042061	0.00286764	NA	TRUE	reported	490345	0.0159	3.877e-58	10708	SCARF2	TRUE	reported	2	TRUE
SCARF2.8956_96	KneeOA-indep	rs738084	A	G	A	G	-0.255	0.0061417	0.193	0.1963	FALSE	FALSE	FALSE	22	20423776	0.00487871	0.208074	NA	TRUE	reported	396054	0.0159	3.877e-58	10708	SCARF2	TRUE	reported	2	TRUE
SCARF2.8956_96	SpineOA-indep	rs738084	A	G	A	G	-0.255	0.000647004	0.193	0.197	FALSE	FALSE	FALSE	22	20423776	0.00564161	0.908695	NA	TRUE	reported	333950	0.0159	3.877e-58	10708	SCARF2	TRUE	reported	2	TRUE
SCARF2.8956_96	THR-indep	rs738084	A	G	A	G	-0.255	0.0164156	0.193	0.2016	FALSE	FALSE	FALSE	22	20423776	0.00751733	0.0289839	NA	TRUE	reported	319037	0.0159	3.877e-58	10708	SCARF2	TRUE	reported	2	TRUE
SCARF2.8956_96	ThumbOA-indep	rs738084	A	G	A	G	-0.255	-0.00115767	0.193	0.2062	FALSE	FALSE	FALSE	22	20423776	0.0112715	0.918195	NA	TRUE	reported	247455	0.0159	3.877e-58	10708	SCARF2	TRUE	reported	2	TRUE
SCARF2.8956_96	TJR-indep	rs738084	A	G	A	G	-0.255	0.0114862	0.193	0.2004	FALSE	FALSE	FALSE	22	20423776	0.00585972	0.0499733	NA	TRUE	reported	368576	0.0159	3.877e-58	10708	SCARF2	TRUE	reported	2	TRUE
SCARF2.8956_96	TKR-indep	rs738084	A	G	A	G	-0.255	-0.00351019	0.193	0.1995	FALSE	FALSE	FALSE	22	20423776	0.00835175	0.67427	NA	TRUE	reported	252041	0.0159	3.877e-58	10708	SCARF2	TRUE	reported	2	TRUE
SCG3.7957_2	AllOA-indep	rs1456295	T	C	T	C	0.5312	-0.00181935	0.7594	0.7691	FALSE	FALSE	FALSE	15	51687458	0.00297635	0.541021	NA	TRUE	reported	826690	0.014	1e-300	10708	SCG3	TRUE	reported	2	TRUE
SCG3.7957_2	Early_AllOA-indep	rs1456295	T	C	T	C	0.5312	0.0172069	0.7594	0.7828	FALSE	FALSE	FALSE	15	51687458	0.01334	0.197095	NA	TRUE	reported	48287	0.014	1e-300	10708	SCG3	TRUE	reported	2	TRUE
SCG3.7957_2	FingerOA-indep	rs1456295	T	C	T	C	0.5312	-0.0110227	0.7594	0.7901	FALSE	FALSE	FALSE	15	51687458	0.0118436	0.352013	NA	TRUE	reported	266618	0.014	1e-300	10708	SCG3	TRUE	reported	2	TRUE
SCG3.7957_2	HandOA-indep	rs1456295	T	C	T	C	0.5312	-0.00321156	0.7594	0.7781	FALSE	FALSE	FALSE	15	51687458	0.00804106	0.689602	NA	TRUE	reported	303782	0.014	1e-300	10708	SCG3	TRUE	reported	2	TRUE
SCG3.7957_2	HipOA-indep	rs1456295	T	C	T	C	0.5312	0.0009509	0.7594	0.7732	FALSE	FALSE	FALSE	15	51687458	0.00589473	0.871846	NA	TRUE	reported	353388	0.014	1e-300	10708	SCG3	TRUE	reported	2	TRUE
SCG3.7957_2	KneeHipOA-indep	rs1456295	T	C	T	C	0.5312	-1.70841e-05	0.7594	0.7695	FALSE	FALSE	FALSE	15	51687458	0.00397991	0.996575	NA	TRUE	reported	490345	0.014	1e-300	10708	SCG3	TRUE	reported	2	TRUE
SCG3.7957_2	KneeOA-indep	rs1456295	T	C	T	C	0.5312	-0.00420074	0.7594	0.769	FALSE	FALSE	FALSE	15	51687458	0.00460231	0.361376	NA	TRUE	reported	396054	0.014	1e-300	10708	SCG3	TRUE	reported	2	TRUE
SCG3.7957_2	SpineOA-indep	rs1456295	T	C	T	C	0.5312	0.00943614	0.7594	0.7708	FALSE	FALSE	FALSE	15	51687458	0.00661655	0.153828	NA	TRUE	reported	333950	0.014	1e-300	10708	SCG3	TRUE	reported	2	TRUE
SCG3.7957_2	THR-indep	rs1456295	T	C	T	C	0.5312	0.00451555	0.7594	0.7726	FALSE	FALSE	FALSE	15	51687458	0.00714435	0.527357	NA	TRUE	reported	319037	0.014	1e-300	10708	SCG3	TRUE	reported	2	TRUE
SCG3.7957_2	ThumbOA-indep	rs1456295	T	C	T	C	0.5312	-0.000383185	0.7594	0.7861	FALSE	FALSE	FALSE	15	51687458	0.0111767	0.97265	NA	TRUE	reported	247455	0.014	1e-300	10708	SCG3	TRUE	reported	2	TRUE
SCG3.7957_2	TJR-indep	rs1456295	T	C	T	C	0.5312	0.00153521	0.7594	0.7717	FALSE	FALSE	FALSE	15	51687458	0.00568324	0.787061	NA	TRUE	reported	368576	0.014	1e-300	10708	SCG3	TRUE	reported	2	TRUE
SCG3.7957_2	TKR-indep	rs1456295	T	C	T	C	0.5312	-0.00470845	0.7594	0.7718	FALSE	FALSE	FALSE	15	51687458	0.00792435	0.552395	NA	TRUE	reported	252041	0.014	1e-300	10708	SCG3	TRUE	reported	2	TRUE
SCGB3A1.6252_62	AllOA-indep	rs6877011	C	G	C	G	0.1722	0.00253228	0.9436	0.9296	FALSE	TRUE	FALSE	5	180602471	0.00535745	0.636452	NA	TRUE	reported	826690	0.029	2.742e-09	10708	SCGB3A1	TRUE	reported	2	TRUE
SCGB3A1.6252_62	Early_AllOA-indep	rs6877011	C	G	C	G	0.1722	0.00261932	0.9436	0.9459	FALSE	TRUE	FALSE	5	180602471	0.0243559	0.914358	NA	TRUE	reported	48287	0.029	2.742e-09	10708	SCGB3A1	TRUE	reported	2	TRUE
SCGB3A1.6252_62	FingerOA-indep	rs6877011	C	G	C	G	0.1722	-0.0127452	0.9436	0.9307	FALSE	TRUE	FALSE	5	180602471	0.0191527	0.505763	NA	TRUE	reported	266618	0.029	2.742e-09	10708	SCGB3A1	TRUE	reported	2	TRUE
SCGB3A1.6252_62	HandOA-indep	rs6877011	C	G	C	G	0.1722	-0.00586137	0.9436	0.9361	FALSE	TRUE	FALSE	5	180602471	0.0137782	0.670538	NA	TRUE	reported	303782	0.029	2.742e-09	10708	SCGB3A1	TRUE	reported	2	TRUE
SCGB3A1.6252_62	HipOA-indep	rs6877011	C	G	C	G	0.1722	0.00354063	0.9436	0.9418	FALSE	TRUE	FALSE	5	180602471	0.0108184	0.743458	NA	TRUE	reported	353388	0.029	2.742e-09	10708	SCGB3A1	TRUE	reported	2	TRUE
SCGB3A1.6252_62	KneeHipOA-indep	rs6877011	C	G	C	G	0.1722	-0.00741388	0.9436	0.9301	FALSE	TRUE	FALSE	5	180602471	0.0071845	0.302106	NA	TRUE	reported	490345	0.029	2.742e-09	10708	SCGB3A1	TRUE	reported	2	TRUE
SCGB3A1.6252_62	KneeOA-indep	rs6877011	C	G	C	G	0.1722	-0.0111174	0.9436	0.9261	FALSE	TRUE	FALSE	5	180602471	0.00826501	0.178586	NA	TRUE	reported	396054	0.029	2.742e-09	10708	SCGB3A1	TRUE	reported	2	TRUE
SCGB3A1.6252_62	SpineOA-indep	rs6877011	C	G	C	G	0.1722	0.00981674	0.9436	0.9099	FALSE	TRUE	FALSE	5	180602471	0.0115393	0.394923	NA	TRUE	reported	333950	0.029	2.742e-09	10708	SCGB3A1	TRUE	reported	2	TRUE
SCGB3A1.6252_62	THR-indep	rs6877011	C	G	C	G	0.1722	0.00768249	0.9436	0.9405	FALSE	TRUE	FALSE	5	180602471	0.0130949	0.557421	NA	TRUE	reported	319037	0.029	2.742e-09	10708	SCGB3A1	TRUE	reported	2	TRUE
SCGB3A1.6252_62	ThumbOA-indep	rs6877011	C	G	C	G	0.1722	-0.0193127	0.9436	0.933	FALSE	TRUE	FALSE	5	180602471	0.0184104	0.294173	NA	TRUE	reported	247455	0.029	2.742e-09	10708	SCGB3A1	TRUE	reported	2	TRUE
SCGB3A1.6252_62	TJR-indep	rs6877011	C	G	C	G	0.1722	0.0037891	0.9436	0.941	FALSE	TRUE	FALSE	5	180602471	0.0102244	0.71094	NA	TRUE	reported	368576	0.029	2.742e-09	10708	SCGB3A1	TRUE	reported	2	TRUE
SCGB3A1.6252_62	TKR-indep	rs6877011	C	G	C	G	0.1722	-0.00295789	0.9436	0.9411	FALSE	TRUE	FALSE	5	180602471	0.0145234	0.838617	NA	TRUE	reported	252041	0.029	2.742e-09	10708	SCGB3A1	TRUE	reported	2	TRUE
SCIN.12684_5	AllOA-indep	rs1118998	A	G	A	G	-0.1298	-0.00121102	0.4114	0.4114	FALSE	FALSE	FALSE	7	12568637	0.00244472	0.620345	NA	TRUE	reported	826690	0.0132	1.04e-22	10708	SCIN	TRUE	reported	2	TRUE
SCIN.12684_5	Early_AllOA-indep	rs1118998	A	G	A	G	-0.1298	0.00758026	0.4114	0.4114	FALSE	FALSE	FALSE	7	12568637	0.0111256	0.495657	NA	TRUE	reported	48287	0.0132	1.04e-22	10708	SCIN	TRUE	reported	2	TRUE
SCIN.12684_5	FingerOA-indep	rs1118998	A	G	A	G	-0.1298	0.00572268	0.4114	0.4114	FALSE	FALSE	FALSE	7	12568637	0.00973381	0.556588	NA	TRUE	reported	266618	0.0132	1.04e-22	10708	SCIN	TRUE	reported	2	TRUE
SCIN.12684_5	HandOA-indep	rs1118998	A	G	A	G	-0.1298	0.00172739	0.4114	0.4114	FALSE	FALSE	FALSE	7	12568637	0.00673286	0.797517	NA	TRUE	reported	303782	0.0132	1.04e-22	10708	SCIN	TRUE	reported	2	TRUE
SCIN.12684_5	HipOA-indep	rs1118998	A	G	A	G	-0.1298	0.00239613	0.4114	0.4114	FALSE	FALSE	FALSE	7	12568637	0.00503417	0.634093	NA	TRUE	reported	353388	0.0132	1.04e-22	10708	SCIN	TRUE	reported	2	TRUE
SCIN.12684_5	KneeHipOA-indep	rs1118998	A	G	A	G	-0.1298	-0.00321841	0.4114	0.4114	FALSE	FALSE	FALSE	7	12568637	0.00340596	0.344694	NA	TRUE	reported	490345	0.0132	1.04e-22	10708	SCIN	TRUE	reported	2	TRUE
SCIN.12684_5	KneeOA-indep	rs1118998	A	G	A	G	-0.1298	-0.00512148	0.4114	0.4114	FALSE	FALSE	FALSE	7	12568637	0.00392211	0.191622	NA	TRUE	reported	396054	0.0132	1.04e-22	10708	SCIN	TRUE	reported	2	TRUE
SCIN.12684_5	SpineOA-indep	rs1118998	A	G	A	G	-0.1298	0.00166634	0.4114	0.4114	FALSE	FALSE	FALSE	7	12568637	0.00557216	0.764904	NA	TRUE	reported	333950	0.0132	1.04e-22	10708	SCIN	TRUE	reported	2	TRUE
SCIN.12684_5	THR-indep	rs1118998	A	G	A	G	-0.1298	0.00444012	0.4114	0.4114	FALSE	FALSE	FALSE	7	12568637	0.0061005	0.466718	NA	TRUE	reported	319037	0.0132	1.04e-22	10708	SCIN	TRUE	reported	2	TRUE
SCIN.12684_5	ThumbOA-indep	rs1118998	A	G	A	G	-0.1298	0.0128858	0.4114	0.4114	FALSE	FALSE	FALSE	7	12568637	0.00921028	0.161794	NA	TRUE	reported	247455	0.0132	1.04e-22	10708	SCIN	TRUE	reported	2	TRUE
SCIN.12684_5	TJR-indep	rs1118998	A	G	A	G	-0.1298	-0.00351033	0.4114	0.4114	FALSE	FALSE	FALSE	7	12568637	0.00472076	0.457122	NA	TRUE	reported	368576	0.0132	1.04e-22	10708	SCIN	TRUE	reported	2	TRUE
SCIN.12684_5	TKR-indep	rs1118998	A	G	A	G	-0.1298	-0.00611042	0.4114	0.4114	FALSE	FALSE	FALSE	7	12568637	0.0067677	0.366589	NA	TRUE	reported	252041	0.0132	1.04e-22	10708	SCIN	TRUE	reported	2	TRUE
SCUBE1.8989_40	AllOA-indep	rs2744874	T	C	T	C	-0.2082	-0.00465702	0.8643	0.8589	FALSE	FALSE	FALSE	22	43319856	0.00359519	0.1952	NA	TRUE	reported	826690	0.0173	3.284e-33	10708	SCUBE1	TRUE	reported	2	TRUE
SCUBE1.8989_40	Early_AllOA-indep	rs2744874	T	C	T	C	-0.2082	-0.031567	0.8643	0.8447	FALSE	FALSE	FALSE	22	43319856	0.0150712	0.0362134	NA	TRUE	reported	48287	0.0173	3.284e-33	10708	SCUBE1	TRUE	reported	2	TRUE
SCUBE1.8989_40	FingerOA-indep	rs2744874	T	C	T	C	-0.2082	0.00252266	0.8643	0.8665	FALSE	FALSE	FALSE	22	43319856	0.0144704	0.861604	NA	TRUE	reported	266618	0.0173	3.284e-33	10708	SCUBE1	TRUE	reported	2	TRUE
SCUBE1.8989_40	HandOA-indep	rs2744874	T	C	T	C	-0.2082	0.001433	0.8643	0.8652	FALSE	FALSE	FALSE	22	43319856	0.0100736	0.88688	NA	TRUE	reported	303782	0.0173	3.284e-33	10708	SCUBE1	TRUE	reported	2	TRUE
SCUBE1.8989_40	HipOA-indep	rs2744874	T	C	T	C	-0.2082	-0.0114565	0.8643	0.8576	FALSE	FALSE	FALSE	22	43319856	0.0071673	0.109946	NA	TRUE	reported	353388	0.0173	3.284e-33	10708	SCUBE1	TRUE	reported	2	TRUE
SCUBE1.8989_40	KneeHipOA-indep	rs2744874	T	C	T	C	-0.2082	-0.00124578	0.8643	0.8587	FALSE	FALSE	FALSE	22	43319856	0.00473308	0.792391	NA	TRUE	reported	490345	0.0173	3.284e-33	10708	SCUBE1	TRUE	reported	2	TRUE
SCUBE1.8989_40	KneeOA-indep	rs2744874	T	C	T	C	-0.2082	0.00491322	0.8643	0.8579	FALSE	FALSE	FALSE	22	43319856	0.00559235	0.37964	NA	TRUE	reported	396054	0.0173	3.284e-33	10708	SCUBE1	TRUE	reported	2	TRUE
SCUBE1.8989_40	SpineOA-indep	rs2744874	T	C	T	C	-0.2082	-0.00962891	0.8643	0.8551	FALSE	FALSE	FALSE	22	43319856	0.00790588	0.223246	NA	TRUE	reported	333950	0.0173	3.284e-33	10708	SCUBE1	TRUE	reported	2	TRUE
SCUBE1.8989_40	THR-indep	rs2744874	T	C	T	C	-0.2082	-0.0195759	0.8643	0.8593	FALSE	FALSE	FALSE	22	43319856	0.00873765	0.0250647	NA	TRUE	reported	319037	0.0173	3.284e-33	10708	SCUBE1	TRUE	reported	2	TRUE
SCUBE1.8989_40	ThumbOA-indep	rs2744874	T	C	T	C	-0.2082	0.00281142	0.8643	0.8636	FALSE	FALSE	FALSE	22	43319856	0.0134454	0.834371	NA	TRUE	reported	247455	0.0173	3.284e-33	10708	SCUBE1	TRUE	reported	2	TRUE
SCUBE1.8989_40	TJR-indep	rs2744874	T	C	T	C	-0.2082	-0.00716887	0.8643	0.8592	FALSE	FALSE	FALSE	22	43319856	0.00679849	0.291663	NA	TRUE	reported	368576	0.0173	3.284e-33	10708	SCUBE1	TRUE	reported	2	TRUE
SCUBE1.8989_40	TKR-indep	rs2744874	T	C	T	C	-0.2082	0.0056896	0.8643	0.86	FALSE	FALSE	FALSE	22	43319856	0.00968317	0.556817	NA	TRUE	reported	252041	0.0173	3.284e-33	10708	SCUBE1	TRUE	reported	2	TRUE
SDCBP2.19261_12	AllOA-indep	rs6109526	T	C	T	C	-0.1015	1.06768e-05	0.6581	0.6687	FALSE	FALSE	FALSE	20	1342548	0.00291849	0.997081	NA	TRUE	reported	826690	0.013	6.537e-15	10708	SDCBP2	TRUE	reported	2	TRUE
SDCBP2.19261_12	Early_AllOA-indep	rs6109526	T	C	T	C	-0.1015	-0.00183626	0.6581	0.6882	FALSE	FALSE	FALSE	20	1342548	0.0119341	0.877715	NA	TRUE	reported	48287	0.013	6.537e-15	10708	SDCBP2	TRUE	reported	2	TRUE
SDCBP2.19261_12	FingerOA-indep	rs6109526	T	C	T	C	-0.1015	-0.00737835	0.6581	0.6833	FALSE	FALSE	FALSE	20	1342548	0.0104546	0.480344	NA	TRUE	reported	266618	0.013	6.537e-15	10708	SDCBP2	TRUE	reported	2	TRUE
SDCBP2.19261_12	HandOA-indep	rs6109526	T	C	T	C	-0.1015	0.0096355	0.6581	0.6727	FALSE	FALSE	FALSE	20	1342548	0.00715885	0.178316	NA	TRUE	reported	303782	0.013	6.537e-15	10708	SDCBP2	TRUE	reported	2	TRUE
SDCBP2.19261_12	HipOA-indep	rs6109526	T	C	T	C	-0.1015	-0.00296475	0.6581	0.671	FALSE	FALSE	FALSE	20	1342548	0.0052973	0.575703	NA	TRUE	reported	353388	0.013	6.537e-15	10708	SDCBP2	TRUE	reported	2	TRUE
SDCBP2.19261_12	KneeHipOA-indep	rs6109526	T	C	T	C	-0.1015	0.00213613	0.6581	0.6691	FALSE	FALSE	FALSE	20	1342548	0.00349261	0.540792	NA	TRUE	reported	490345	0.013	6.537e-15	10708	SDCBP2	TRUE	reported	2	TRUE
SDCBP2.19261_12	KneeOA-indep	rs6109526	T	C	T	C	-0.1015	0.00171463	0.6581	0.6671	FALSE	FALSE	FALSE	20	1342548	0.00408294	0.674521	NA	TRUE	reported	396054	0.013	6.537e-15	10708	SDCBP2	TRUE	reported	2	TRUE
SDCBP2.19261_12	SpineOA-indep	rs6109526	T	C	T	C	-0.1015	0.00703875	0.6581	0.6721	FALSE	FALSE	FALSE	20	1342548	0.00589538	0.2325	NA	TRUE	reported	333950	0.013	6.537e-15	10708	SDCBP2	TRUE	reported	2	TRUE
SDCBP2.19261_12	THR-indep	rs6109526	T	C	T	C	-0.1015	0.000147872	0.6581	0.6705	FALSE	FALSE	FALSE	20	1342548	0.00604764	0.980493	NA	TRUE	reported	319037	0.013	6.537e-15	10708	SDCBP2	TRUE	reported	2	TRUE
SDCBP2.19261_12	ThumbOA-indep	rs6109526	T	C	T	C	-0.1015	0.00987849	0.6581	0.6813	FALSE	FALSE	FALSE	20	1342548	0.00988206	0.317485	NA	TRUE	reported	247455	0.013	6.537e-15	10708	SDCBP2	TRUE	reported	2	TRUE
SDCBP2.19261_12	TJR-indep	rs6109526	T	C	T	C	-0.1015	0.0055939	0.6581	0.6684	FALSE	FALSE	FALSE	20	1342548	0.00496767	0.26014	NA	TRUE	reported	368576	0.013	6.537e-15	10708	SDCBP2	TRUE	reported	2	TRUE
SDCBP2.19261_12	TKR-indep	rs6109526	T	C	T	C	-0.1015	0.00309423	0.6581	0.6672	FALSE	FALSE	FALSE	20	1342548	0.00708004	0.662086	NA	TRUE	reported	252041	0.013	6.537e-15	10708	SDCBP2	TRUE	reported	2	TRUE
SEC22A.13713_164	AllOA-indep	rs7614713	A	G	A	G	-0.0934	-0.00148639	0.7874	0.7874	FALSE	FALSE	FALSE	3	123181615	0.00302313	0.622951	NA	TRUE	reported	826690	0.0157	2.616e-09	10708	SEC22A	TRUE	reported	2	TRUE
SEC22A.13713_164	Early_AllOA-indep	rs7614713	A	G	A	G	-0.0934	0.00168543	0.7874	0.7874	FALSE	FALSE	FALSE	3	123181615	0.0131772	0.898224	NA	TRUE	reported	48287	0.0157	2.616e-09	10708	SEC22A	TRUE	reported	2	TRUE
SEC22A.13713_164	FingerOA-indep	rs7614713	A	G	A	G	-0.0934	-0.00229441	0.7874	0.7874	FALSE	FALSE	FALSE	3	123181615	0.0116253	0.843544	NA	TRUE	reported	266618	0.0157	2.616e-09	10708	SEC22A	TRUE	reported	2	TRUE
SEC22A.13713_164	HandOA-indep	rs7614713	A	G	A	G	-0.0934	0.000946825	0.7874	0.7874	FALSE	FALSE	FALSE	3	123181615	0.00777708	0.903101	NA	TRUE	reported	303782	0.0157	2.616e-09	10708	SEC22A	TRUE	reported	2	TRUE
SEC22A.13713_164	HipOA-indep	rs7614713	A	G	A	G	-0.0934	-0.00632644	0.7874	0.7874	FALSE	FALSE	FALSE	3	123181615	0.00598863	0.290781	NA	TRUE	reported	353388	0.0157	2.616e-09	10708	SEC22A	TRUE	reported	2	TRUE
SEC22A.13713_164	KneeHipOA-indep	rs7614713	A	G	A	G	-0.0934	-0.00339711	0.7874	0.7874	FALSE	FALSE	FALSE	3	123181615	0.00406071	0.402828	NA	TRUE	reported	490345	0.0157	2.616e-09	10708	SEC22A	TRUE	reported	2	TRUE
SEC22A.13713_164	KneeOA-indep	rs7614713	A	G	A	G	-0.0934	-0.000344026	0.7874	0.7874	FALSE	FALSE	FALSE	3	123181615	0.0046284	0.940748	NA	TRUE	reported	396054	0.0157	2.616e-09	10708	SEC22A	TRUE	reported	2	TRUE
SEC22A.13713_164	SpineOA-indep	rs7614713	A	G	A	G	-0.0934	-0.00302236	0.7874	0.7874	FALSE	FALSE	FALSE	3	123181615	0.00671222	0.652511	NA	TRUE	reported	333950	0.0157	2.616e-09	10708	SEC22A	TRUE	reported	2	TRUE
SEC22A.13713_164	THR-indep	rs7614713	A	G	A	G	-0.0934	-0.0122049	0.7874	0.7874	FALSE	FALSE	FALSE	3	123181615	0.00732311	0.095588	NA	TRUE	reported	319037	0.0157	2.616e-09	10708	SEC22A	TRUE	reported	2	TRUE
SEC22A.13713_164	ThumbOA-indep	rs7614713	A	G	A	G	-0.0934	0.00177801	0.7874	0.7874	FALSE	FALSE	FALSE	3	123181615	0.0100873	0.860088	NA	TRUE	reported	247455	0.0157	2.616e-09	10708	SEC22A	TRUE	reported	2	TRUE
SEC22A.13713_164	TJR-indep	rs7614713	A	G	A	G	-0.0934	-0.00679628	0.7874	0.7874	FALSE	FALSE	FALSE	3	123181615	0.00570961	0.233919	NA	TRUE	reported	368576	0.0157	2.616e-09	10708	SEC22A	TRUE	reported	2	TRUE
SEC22A.13713_164	TKR-indep	rs7614713	A	G	A	G	-0.0934	0.0042268	0.7874	0.7874	FALSE	FALSE	FALSE	3	123181615	0.00814022	0.603587	NA	TRUE	reported	252041	0.0157	2.616e-09	10708	SEC22A	TRUE	reported	2	TRUE
SELL.4831_4	AllOA-indep	rs4987369	T	G	T	G	-0.5099	-0.00316686	0.3161	0.3229	FALSE	FALSE	FALSE	1	169693601	0.00267256	0.236036	NA	TRUE	reported	826690	0.0129	1e-300	10708	SELL	TRUE	reported	2	TRUE
SELL.4831_4	Early_AllOA-indep	rs4987369	T	G	T	G	-0.5099	0.00105867	0.3161	0.2991	FALSE	FALSE	FALSE	1	169693601	0.011889	0.929045	NA	TRUE	reported	48287	0.0129	1e-300	10708	SELL	TRUE	reported	2	TRUE
SELL.4831_4	FingerOA-indep	rs4987369	T	G	T	G	-0.5099	0.007944	0.3161	0.3495	FALSE	FALSE	FALSE	1	169693601	0.0101405	0.433398	NA	TRUE	reported	266618	0.0129	1e-300	10708	SELL	TRUE	reported	2	TRUE
SELL.4831_4	HandOA-indep	rs4987369	T	G	T	G	-0.5099	0.00468447	0.3161	0.3345	FALSE	FALSE	FALSE	1	169693601	0.0070702	0.507608	NA	TRUE	reported	303782	0.0129	1e-300	10708	SELL	TRUE	reported	2	TRUE
SELL.4831_4	HipOA-indep	rs4987369	T	G	T	G	-0.5099	-0.00967494	0.3161	0.3217	FALSE	FALSE	FALSE	1	169693601	0.00535985	0.0710629	NA	TRUE	reported	353388	0.0129	1e-300	10708	SELL	TRUE	reported	2	TRUE
SELL.4831_4	KneeHipOA-indep	rs4987369	T	G	T	G	-0.5099	-0.00720814	0.3161	0.3206	FALSE	FALSE	FALSE	1	169693601	0.00361573	0.0462012	NA	TRUE	reported	490345	0.0129	1e-300	10708	SELL	TRUE	reported	2	TRUE
SELL.4831_4	KneeOA-indep	rs4987369	T	G	T	G	-0.5099	-0.0056969	0.3161	0.3192	FALSE	FALSE	FALSE	1	169693601	0.00419215	0.174164	NA	TRUE	reported	396054	0.0129	1e-300	10708	SELL	TRUE	reported	2	TRUE
SELL.4831_4	SpineOA-indep	rs4987369	T	G	T	G	-0.5099	0.00165482	0.3161	0.3145	FALSE	FALSE	FALSE	1	169693601	0.00591584	0.779687	NA	TRUE	reported	333950	0.0129	1e-300	10708	SELL	TRUE	reported	2	TRUE
SELL.4831_4	THR-indep	rs4987369	T	G	T	G	-0.5099	-0.00772313	0.3161	0.3273	FALSE	FALSE	FALSE	1	169693601	0.0065183	0.236081	NA	TRUE	reported	319037	0.0129	1e-300	10708	SELL	TRUE	reported	2	TRUE
SELL.4831_4	ThumbOA-indep	rs4987369	T	G	T	G	-0.5099	0.0138493	0.3161	0.342	FALSE	FALSE	FALSE	1	169693601	0.00964202	0.150904	NA	TRUE	reported	247455	0.0129	1e-300	10708	SELL	TRUE	reported	2	TRUE
SELL.4831_4	TJR-indep	rs4987369	T	G	T	G	-0.5099	-0.0119665	0.3161	0.3277	FALSE	FALSE	FALSE	1	169693601	0.00503466	0.0174621	NA	TRUE	reported	368576	0.0129	1e-300	10708	SELL	TRUE	reported	2	TRUE
SELL.4831_4	TKR-indep	rs4987369	T	G	T	G	-0.5099	-0.0119781	0.3161	0.3288	FALSE	FALSE	FALSE	1	169693601	0.00716942	0.094776	NA	TRUE	reported	252041	0.0129	1e-300	10708	SELL	TRUE	reported	2	TRUE
SELP.4154_57	AllOA-indep	rs6136	T	G	T	G	0.3017	0.000606006	0.8865	0.887	FALSE	FALSE	FALSE	1	169594713	0.00398441	0.879113	NA	TRUE	reported	826690	0.0197	6.608e-53	10708	SELP	TRUE	reported	2	TRUE
SELP.4154_57	Early_AllOA-indep	rs6136	T	G	T	G	0.3017	0.0267441	0.8865	0.8872	FALSE	FALSE	FALSE	1	169594713	0.0171887	0.119729	NA	TRUE	reported	48287	0.0197	6.608e-53	10708	SELP	TRUE	reported	2	TRUE
SELP.4154_57	FingerOA-indep	rs6136	T	G	T	G	0.3017	-0.0123594	0.8865	0.8808	FALSE	FALSE	FALSE	1	169594713	0.014981	0.40937	NA	TRUE	reported	266618	0.0197	6.608e-53	10708	SELP	TRUE	reported	2	TRUE
SELP.4154_57	HandOA-indep	rs6136	T	G	T	G	0.3017	-0.001219	0.8865	0.8865	FALSE	FALSE	FALSE	1	169594713	0.0107904	0.910054	NA	TRUE	reported	303782	0.0197	6.608e-53	10708	SELP	TRUE	reported	2	TRUE
SELP.4154_57	HipOA-indep	rs6136	T	G	T	G	0.3017	-0.006275	0.8865	0.8873	FALSE	FALSE	FALSE	1	169594713	0.00783817	0.423381	NA	TRUE	reported	353388	0.0197	6.608e-53	10708	SELP	TRUE	reported	2	TRUE
SELP.4154_57	KneeHipOA-indep	rs6136	T	G	T	G	0.3017	-0.000764701	0.8865	0.8886	FALSE	FALSE	FALSE	1	169594713	0.00526903	0.884607	NA	TRUE	reported	490345	0.0197	6.608e-53	10708	SELP	TRUE	reported	2	TRUE
SELP.4154_57	KneeOA-indep	rs6136	T	G	T	G	0.3017	-0.000736736	0.8865	0.8897	FALSE	FALSE	FALSE	1	169594713	0.0063943	0.908273	NA	TRUE	reported	396054	0.0197	6.608e-53	10708	SELP	TRUE	reported	2	TRUE
SELP.4154_57	SpineOA-indep	rs6136	T	G	T	G	0.3017	0.0138127	0.8865	0.8883	FALSE	FALSE	FALSE	1	169594713	0.00886501	0.119205	NA	TRUE	reported	333950	0.0197	6.608e-53	10708	SELP	TRUE	reported	2	TRUE
SELP.4154_57	THR-indep	rs6136	T	G	T	G	0.3017	-0.00960243	0.8865	0.886	FALSE	FALSE	FALSE	1	169594713	0.0094781	0.311004	NA	TRUE	reported	319037	0.0197	6.608e-53	10708	SELP	TRUE	reported	2	TRUE
SELP.4154_57	ThumbOA-indep	rs6136	T	G	T	G	0.3017	-0.013044	0.8865	0.8825	FALSE	FALSE	FALSE	1	169594713	0.0141948	0.358134	NA	TRUE	reported	247455	0.0197	6.608e-53	10708	SELP	TRUE	reported	2	TRUE
SELP.4154_57	TJR-indep	rs6136	T	G	T	G	0.3017	-0.00592329	0.8865	0.886	FALSE	FALSE	FALSE	1	169594713	0.00736364	0.421168	NA	TRUE	reported	368576	0.0197	6.608e-53	10708	SELP	TRUE	reported	2	TRUE
SELP.4154_57	TKR-indep	rs6136	T	G	T	G	0.3017	-0.0108263	0.8865	0.887	FALSE	FALSE	FALSE	1	169594713	0.0105038	0.302683	NA	TRUE	reported	252041	0.0197	6.608e-53	10708	SELP	TRUE	reported	2	TRUE
SEMA3C.6448_36	AllOA-indep	rs7783868	A	G	A	G	0.1426	-0.000491583	0.5642	0.5726	FALSE	FALSE	FALSE	7	80954166	0.00252611	0.845705	NA	TRUE	reported	826690	0.0134	1.713e-26	10708	SEMA3C	TRUE	reported	2	TRUE
SEMA3C.6448_36	Early_AllOA-indep	rs7783868	A	G	A	G	0.1426	-0.00802373	0.5642	0.5846	FALSE	FALSE	FALSE	7	80954166	0.0110278	0.466864	NA	TRUE	reported	48287	0.0134	1.713e-26	10708	SEMA3C	TRUE	reported	2	TRUE
SEMA3C.6448_36	FingerOA-indep	rs7783868	A	G	A	G	0.1426	-0.0128917	0.5642	0.5673	FALSE	FALSE	FALSE	7	80954166	0.00977749	0.187335	NA	TRUE	reported	266618	0.0134	1.713e-26	10708	SEMA3C	TRUE	reported	2	TRUE
SEMA3C.6448_36	HandOA-indep	rs7783868	A	G	A	G	0.1426	-0.00538521	0.5642	0.5724	FALSE	FALSE	FALSE	7	80954166	0.00676806	0.426218	NA	TRUE	reported	303782	0.0134	1.713e-26	10708	SEMA3C	TRUE	reported	2	TRUE
SEMA3C.6448_36	HipOA-indep	rs7783868	A	G	A	G	0.1426	0.00055584	0.5642	0.5757	FALSE	FALSE	FALSE	7	80954166	0.00587563	0.924632	NA	TRUE	reported	353388	0.0134	1.713e-26	10708	SEMA3C	TRUE	reported	2	TRUE
SEMA3C.6448_36	KneeHipOA-indep	rs7783868	A	G	A	G	0.1426	-0.00296051	0.5642	0.5741	FALSE	FALSE	FALSE	7	80954166	0.00339317	0.382941	NA	TRUE	reported	490345	0.0134	1.713e-26	10708	SEMA3C	TRUE	reported	2	TRUE
SEMA3C.6448_36	KneeOA-indep	rs7783868	A	G	A	G	0.1426	-0.00627456	0.5642	0.5747	FALSE	FALSE	FALSE	7	80954166	0.00393543	0.110851	NA	TRUE	reported	396054	0.0134	1.713e-26	10708	SEMA3C	TRUE	reported	2	TRUE
SEMA3C.6448_36	SpineOA-indep	rs7783868	A	G	A	G	0.1426	0.00747487	0.5642	0.5751	FALSE	FALSE	FALSE	7	80954166	0.00558582	0.180836	NA	TRUE	reported	333950	0.0134	1.713e-26	10708	SEMA3C	TRUE	reported	2	TRUE
SEMA3C.6448_36	THR-indep	rs7783868	A	G	A	G	0.1426	0.0041209	0.5642	0.5727	FALSE	FALSE	FALSE	7	80954166	0.00612785	0.501273	NA	TRUE	reported	319037	0.0134	1.713e-26	10708	SEMA3C	TRUE	reported	2	TRUE
SEMA3C.6448_36	ThumbOA-indep	rs7783868	A	G	A	G	0.1426	-0.0100289	0.5642	0.5684	FALSE	FALSE	FALSE	7	80954166	0.00925235	0.278397	NA	TRUE	reported	247455	0.0134	1.713e-26	10708	SEMA3C	TRUE	reported	2	TRUE
SEMA3C.6448_36	TJR-indep	rs7783868	A	G	A	G	0.1426	-0.00335227	0.5642	0.5739	FALSE	FALSE	FALSE	7	80954166	0.00475247	0.480578	NA	TRUE	reported	368576	0.0134	1.713e-26	10708	SEMA3C	TRUE	reported	2	TRUE
SEMA3C.6448_36	TKR-indep	rs7783868	A	G	A	G	0.1426	-0.0151457	0.5642	0.5733	FALSE	FALSE	FALSE	7	80954166	0.00675644	0.0249826	NA	TRUE	reported	252041	0.0134	1.713e-26	10708	SEMA3C	TRUE	reported	2	TRUE
SEMA3E.5363_51	AllOA-indep	rs109467	T	C	T	C	-0.4501	0.00227854	0.6232	0.6142	FALSE	FALSE	FALSE	7	83649577	0.00264235	0.388514	NA	TRUE	reported	826690	0.0133	1.87e-250	10708	SEMA3E	TRUE	reported	2	TRUE
SEMA3E.5363_51	AllOA-indep	rs6974931	A	G	A	G	-0.1007	-0.00147467	0.2397	0.2397	FALSE	FALSE	FALSE	7	83794832	0.00289726	0.610762	NA	TRUE	reported	826690	0.0156	1.11e-10	10708	SEMA3E	TRUE	reported	2	TRUE
SEMA3E.5363_51	AllOA-indep	rs6975803	T	C	T	C	0.6686	-0.00515711	0.8398	0.8393	FALSE	FALSE	FALSE	7	83332728	0.00340766	0.130181	NA	TRUE	reported	826690	0.0171	1e-300	10708	SEMA3E	TRUE	reported	2	TRUE
SEMA3E.5363_51	Early_AllOA-indep	rs109467	T	C	T	C	-0.4501	-0.0189372	0.6232	0.6007	FALSE	FALSE	FALSE	7	83649577	0.0111554	0.0895886	NA	TRUE	reported	48287	0.0133	1.87e-250	10708	SEMA3E	TRUE	reported	2	TRUE
SEMA3E.5363_51	Early_AllOA-indep	rs6974931	A	G	A	G	-0.1007	0.000482187	0.2397	0.2397	FALSE	FALSE	FALSE	7	83794832	0.0125133	0.969262	NA	TRUE	reported	48287	0.0156	1.11e-10	10708	SEMA3E	TRUE	reported	2	TRUE
SEMA3E.5363_51	Early_AllOA-indep	rs6975803	T	C	T	C	0.6686	-0.0263714	0.8398	0.8635	FALSE	FALSE	FALSE	7	83332728	0.0159611	0.098489	NA	TRUE	reported	48287	0.0171	1e-300	10708	SEMA3E	TRUE	reported	2	TRUE
SEMA3E.5363_51	FingerOA-indep	rs109467	T	C	T	C	-0.4501	-0.00289487	0.6232	0.6084	FALSE	FALSE	FALSE	7	83649577	0.0100361	0.773006	NA	TRUE	reported	266618	0.0133	1.87e-250	10708	SEMA3E	TRUE	reported	2	TRUE
SEMA3E.5363_51	FingerOA-indep	rs6974931	A	G	A	G	-0.1007	-0.01397	0.2397	0.2397	FALSE	FALSE	FALSE	7	83794832	0.0107601	0.19418	NA	TRUE	reported	266618	0.0156	1.11e-10	10708	SEMA3E	TRUE	reported	2	TRUE
SEMA3E.5363_51	FingerOA-indep	rs6975803	T	C	T	C	0.6686	-0.00689019	0.8398	0.82	FALSE	FALSE	FALSE	7	83332728	0.0126728	0.586647	NA	TRUE	reported	266618	0.0171	1e-300	10708	SEMA3E	TRUE	reported	2	TRUE
SEMA3E.5363_51	HandOA-indep	rs109467	T	C	T	C	-0.4501	-0.00176013	0.6232	0.6133	FALSE	FALSE	FALSE	7	83649577	0.00715749	0.805749	NA	TRUE	reported	303782	0.0133	1.87e-250	10708	SEMA3E	TRUE	reported	2	TRUE
SEMA3E.5363_51	HandOA-indep	rs6974931	A	G	A	G	-0.1007	0.000351331	0.2397	0.2397	FALSE	FALSE	FALSE	7	83794832	0.00719671	0.961064	NA	TRUE	reported	303782	0.0156	1.11e-10	10708	SEMA3E	TRUE	reported	2	TRUE
SEMA3E.5363_51	HandOA-indep	rs6975803	T	C	T	C	0.6686	-0.00941	0.8398	0.8282	FALSE	FALSE	FALSE	7	83332728	0.00894782	0.292959	NA	TRUE	reported	303782	0.0171	1e-300	10708	SEMA3E	TRUE	reported	2	TRUE
SEMA3E.5363_51	HipOA-indep	rs109467	T	C	T	C	-0.4501	0.00289614	0.6232	0.6118	FALSE	FALSE	FALSE	7	83649577	0.00527941	0.583298	NA	TRUE	reported	353388	0.0133	1.87e-250	10708	SEMA3E	TRUE	reported	2	TRUE
SEMA3E.5363_51	HipOA-indep	rs6974931	A	G	A	G	-0.1007	-0.00413966	0.2397	0.2397	FALSE	FALSE	FALSE	7	83794832	0.00576191	0.472478	NA	TRUE	reported	353388	0.0156	1.11e-10	10708	SEMA3E	TRUE	reported	2	TRUE
SEMA3E.5363_51	HipOA-indep	rs6975803	T	C	T	C	0.6686	-0.0154966	0.8398	0.8411	FALSE	FALSE	FALSE	7	83332728	0.00687997	0.0242959	NA	TRUE	reported	353388	0.0171	1e-300	10708	SEMA3E	TRUE	reported	2	TRUE
SEMA3E.5363_51	KneeHipOA-indep	rs109467	T	C	T	C	-0.4501	0.00260544	0.6232	0.6159	FALSE	FALSE	FALSE	7	83649577	0.00356928	0.465414	NA	TRUE	reported	490345	0.0133	1.87e-250	10708	SEMA3E	TRUE	reported	2	TRUE
SEMA3E.5363_51	KneeHipOA-indep	rs6974931	A	G	A	G	-0.1007	-0.00470112	0.2397	0.2397	FALSE	FALSE	FALSE	7	83794832	0.00388697	0.226488	NA	TRUE	reported	490345	0.0156	1.11e-10	10708	SEMA3E	TRUE	reported	2	TRUE
SEMA3E.5363_51	KneeHipOA-indep	rs6975803	T	C	T	C	0.6686	-0.0107121	0.8398	0.8404	FALSE	FALSE	FALSE	7	83332728	0.00459623	0.0197731	NA	TRUE	reported	490345	0.0171	1e-300	10708	SEMA3E	TRUE	reported	2	TRUE
SEMA3E.5363_51	KneeOA-indep	rs109467	T	C	T	C	-0.4501	0.000606962	0.6232	0.6173	FALSE	FALSE	FALSE	7	83649577	0.00404632	0.880762	NA	TRUE	reported	396054	0.0133	1.87e-250	10708	SEMA3E	TRUE	reported	2	TRUE
SEMA3E.5363_51	KneeOA-indep	rs6974931	A	G	A	G	-0.1007	-0.00711501	0.2397	0.2397	FALSE	FALSE	FALSE	7	83794832	0.00453801	0.116912	NA	TRUE	reported	396054	0.0156	1.11e-10	10708	SEMA3E	TRUE	reported	2	TRUE
SEMA3E.5363_51	KneeOA-indep	rs6975803	T	C	T	C	0.6686	-0.0112704	0.8398	0.8416	FALSE	FALSE	FALSE	7	83332728	0.00535772	0.0354155	NA	TRUE	reported	396054	0.0171	1e-300	10708	SEMA3E	TRUE	reported	2	TRUE
SEMA3E.5363_51	SpineOA-indep	rs109467	T	C	T	C	-0.4501	-0.000498562	0.6232	0.6171	FALSE	FALSE	FALSE	7	83649577	0.00603137	0.934121	NA	TRUE	reported	333950	0.0133	1.87e-250	10708	SEMA3E	TRUE	reported	2	TRUE
SEMA3E.5363_51	SpineOA-indep	rs6974931	A	G	A	G	-0.1007	0.000611204	0.2397	0.2397	FALSE	FALSE	FALSE	7	83794832	0.00649098	0.92498	NA	TRUE	reported	333950	0.0156	1.11e-10	10708	SEMA3E	TRUE	reported	2	TRUE
SEMA3E.5363_51	SpineOA-indep	rs6975803	T	C	T	C	0.6686	-0.0243836	0.8398	0.8443	FALSE	FALSE	FALSE	7	83332728	0.00765377	0.00144339	NA	TRUE	reported	333950	0.0171	1e-300	10708	SEMA3E	TRUE	reported	2	TRUE
SEMA3E.5363_51	THR-indep	rs109467	T	C	T	C	-0.4501	-0.00406358	0.6232	0.6123	FALSE	FALSE	FALSE	7	83649577	0.00625762	0.516092	NA	TRUE	reported	319037	0.0133	1.87e-250	10708	SEMA3E	TRUE	reported	2	TRUE
SEMA3E.5363_51	THR-indep	rs6974931	A	G	A	G	-0.1007	-0.000950343	0.2397	0.2397	FALSE	FALSE	FALSE	7	83794832	0.00697331	0.891598	NA	TRUE	reported	319037	0.0156	1.11e-10	10708	SEMA3E	TRUE	reported	2	TRUE
SEMA3E.5363_51	THR-indep	rs6975803	T	C	T	C	0.6686	-0.00141347	0.8398	0.8362	FALSE	FALSE	FALSE	7	83332728	0.00844115	0.867016	NA	TRUE	reported	319037	0.0171	1e-300	10708	SEMA3E	TRUE	reported	2	TRUE
SEMA3E.5363_51	ThumbOA-indep	rs109467	T	C	T	C	-0.4501	-0.0055887	0.6232	0.6071	FALSE	FALSE	FALSE	7	83649577	0.00938364	0.551456	NA	TRUE	reported	247455	0.0133	1.87e-250	10708	SEMA3E	TRUE	reported	2	TRUE
SEMA3E.5363_51	ThumbOA-indep	rs6974931	A	G	A	G	-0.1007	0.00984079	0.2397	0.2397	FALSE	FALSE	FALSE	7	83794832	0.010301	0.339416	NA	TRUE	reported	247455	0.0156	1.11e-10	10708	SEMA3E	TRUE	reported	2	TRUE
SEMA3E.5363_51	ThumbOA-indep	rs6975803	T	C	T	C	0.6686	0.0120344	0.8398	0.8257	FALSE	FALSE	FALSE	7	83332728	0.012141	0.32158	NA	TRUE	reported	247455	0.0171	1e-300	10708	SEMA3E	TRUE	reported	2	TRUE
SEMA3E.5363_51	TJR-indep	rs109467	T	C	T	C	-0.4501	-0.00235439	0.6232	0.6131	FALSE	FALSE	FALSE	7	83649577	0.00488817	0.630054	NA	TRUE	reported	368576	0.0133	1.87e-250	10708	SEMA3E	TRUE	reported	2	TRUE
SEMA3E.5363_51	TJR-indep	rs6974931	A	G	A	G	-0.1007	-0.000193475	0.2397	0.2397	FALSE	FALSE	FALSE	7	83794832	0.00499672	0.969113	NA	TRUE	reported	368576	0.0156	1.11e-10	10708	SEMA3E	TRUE	reported	2	TRUE
SEMA3E.5363_51	TJR-indep	rs6975803	T	C	T	C	0.6686	-0.00131932	0.8398	0.8373	FALSE	FALSE	FALSE	7	83332728	0.00677403	0.84558	NA	TRUE	reported	368576	0.0171	1e-300	10708	SEMA3E	TRUE	reported	2	TRUE
SEMA3E.5363_51	TKR-indep	rs109467	T	C	T	C	-0.4501	-0.00568112	0.6232	0.6147	FALSE	FALSE	FALSE	7	83649577	0.00693526	0.412693	NA	TRUE	reported	252041	0.0133	1.87e-250	10708	SEMA3E	TRUE	reported	2	TRUE
SEMA3E.5363_51	TKR-indep	rs6974931	A	G	A	G	-0.1007	-0.00309109	0.2397	0.2397	FALSE	FALSE	FALSE	7	83794832	0.00766422	0.686717	NA	TRUE	reported	252041	0.0156	1.11e-10	10708	SEMA3E	TRUE	reported	2	TRUE
SEMA3E.5363_51	TKR-indep	rs6975803	T	C	T	C	0.6686	0.00488661	0.8398	0.8358	FALSE	FALSE	FALSE	7	83332728	0.00907879	0.590408	NA	TRUE	reported	252041	0.0171	1e-300	10708	SEMA3E	TRUE	reported	2	TRUE
SEMA3G.5628_21	AllOA-indep	rs2016575	T	C	T	C	0.3821	-0.0141512	0.1765	0.1742	FALSE	FALSE	FALSE	3	52443064	0.0033073	1.87927e-05	NA	TRUE	reported	826690	0.0174	4.41e-107	10708	SEMA3G	TRUE	reported	2	TRUE
SEMA3G.5628_21	Early_AllOA-indep	rs2016575	T	C	T	C	0.3821	-0.0658948	0.1765	0.1624	FALSE	FALSE	FALSE	3	52443064	0.0149363	1.02552e-05	NA	TRUE	reported	48287	0.0174	4.41e-107	10708	SEMA3G	TRUE	reported	2	TRUE
SEMA3G.5628_21	FingerOA-indep	rs2016575	T	C	T	C	0.3821	-0.00661683	0.1765	0.1652	FALSE	FALSE	FALSE	3	52443064	0.0128773	0.607367	NA	TRUE	reported	266618	0.0174	4.41e-107	10708	SEMA3G	TRUE	reported	2	TRUE
SEMA3G.5628_21	HandOA-indep	rs2016575	T	C	T	C	0.3821	-0.00944423	0.1765	0.1671	FALSE	FALSE	FALSE	3	52443064	0.00905505	0.296958	NA	TRUE	reported	303782	0.0174	4.41e-107	10708	SEMA3G	TRUE	reported	2	TRUE
SEMA3G.5628_21	HipOA-indep	rs2016575	T	C	T	C	0.3821	-0.0194576	0.1765	0.1713	FALSE	FALSE	FALSE	3	52443064	0.00666886	0.00352653	NA	TRUE	reported	353388	0.0174	4.41e-107	10708	SEMA3G	TRUE	reported	2	TRUE
SEMA3G.5628_21	KneeHipOA-indep	rs2016575	T	C	T	C	0.3821	-0.0140068	0.1765	0.173	FALSE	FALSE	FALSE	3	52443064	0.00446062	0.00168884	NA	TRUE	reported	490345	0.0174	4.41e-107	10708	SEMA3G	TRUE	reported	2	TRUE
SEMA3G.5628_21	KneeOA-indep	rs2016575	T	C	T	C	0.3821	-0.0109172	0.1765	0.1724	FALSE	FALSE	FALSE	3	52443064	0.00518384	0.035203	NA	TRUE	reported	396054	0.0174	4.41e-107	10708	SEMA3G	TRUE	reported	2	TRUE
SEMA3G.5628_21	SpineOA-indep	rs2016575	T	C	T	C	0.3821	-0.0258874	0.1765	0.1706	FALSE	FALSE	FALSE	3	52443064	0.0074267	0.000490827	NA	TRUE	reported	333950	0.0174	4.41e-107	10708	SEMA3G	TRUE	reported	2	TRUE
SEMA3G.5628_21	THR-indep	rs2016575	T	C	T	C	0.3821	-0.0260323	0.1765	0.175	FALSE	FALSE	FALSE	3	52443064	0.00800493	0.00114584	NA	TRUE	reported	319037	0.0174	4.41e-107	10708	SEMA3G	TRUE	reported	2	TRUE
SEMA3G.5628_21	ThumbOA-indep	rs2016575	T	C	T	C	0.3821	-0.0129215	0.1765	0.167	FALSE	FALSE	FALSE	3	52443064	0.0124658	0.299942	NA	TRUE	reported	247455	0.0174	4.41e-107	10708	SEMA3G	TRUE	reported	2	TRUE
SEMA3G.5628_21	TJR-indep	rs2016575	T	C	T	C	0.3821	-0.0245959	0.1765	0.175	FALSE	FALSE	FALSE	3	52443064	0.0062098	7.46908e-05	NA	TRUE	reported	368576	0.0174	4.41e-107	10708	SEMA3G	TRUE	reported	2	TRUE
SEMA3G.5628_21	TKR-indep	rs2016575	T	C	T	C	0.3821	-0.0263904	0.1765	0.1759	FALSE	FALSE	FALSE	3	52443064	0.00879437	0.0026925	NA	TRUE	reported	252041	0.0174	4.41e-107	10708	SEMA3G	TRUE	reported	2	TRUE
SEMA4D.5737_61	AllOA-indep	rs7028243	T	C	T	C	-0.2449	-0.00500109	0.0796	0.0796	FALSE	FALSE	FALSE	9	89526714	0.0046764	0.284875	NA	TRUE	reported	826690	0.0247	4.186e-23	10708	SEMA4D	TRUE	reported	2	TRUE
SEMA4D.5737_61	AllOA-indep	rs76483432	T	C	T	C	-0.9586	-0.000928404	0.08	0.08	FALSE	FALSE	FALSE	9	89274027	0.00406419	0.819308	NA	TRUE	reported	826690	0.0229	1e-300	10708	SEMA4D	TRUE	reported	2	TRUE
SEMA4D.5737_61	Early_AllOA-indep	rs7028243	T	C	T	C	-0.2449	-0.0142725	0.0796	0.0796	FALSE	FALSE	FALSE	9	89526714	0.0210453	0.497657	NA	TRUE	reported	48287	0.0247	4.186e-23	10708	SEMA4D	TRUE	reported	2	TRUE
SEMA4D.5737_61	Early_AllOA-indep	rs76483432	T	C	T	C	-0.9586	0.00694507	0.08	0.08	FALSE	FALSE	FALSE	9	89274027	0.0176397	0.693789	NA	TRUE	reported	48287	0.0229	1e-300	10708	SEMA4D	TRUE	reported	2	TRUE
SEMA4D.5737_61	FingerOA-indep	rs7028243	T	C	T	C	-0.2449	-0.00765212	0.0796	0.0796	FALSE	FALSE	FALSE	9	89526714	0.0176746	0.665055	NA	TRUE	reported	266618	0.0247	4.186e-23	10708	SEMA4D	TRUE	reported	2	TRUE
SEMA4D.5737_61	FingerOA-indep	rs76483432	T	C	T	C	-0.9586	0.00395691	0.08	0.08	FALSE	FALSE	FALSE	9	89274027	0.0157131	0.801178	NA	TRUE	reported	266618	0.0229	1e-300	10708	SEMA4D	TRUE	reported	2	TRUE
SEMA4D.5737_61	HandOA-indep	rs7028243	T	C	T	C	-0.2449	0.00133085	0.0796	0.0796	FALSE	FALSE	FALSE	9	89526714	0.0123403	0.914118	NA	TRUE	reported	303782	0.0247	4.186e-23	10708	SEMA4D	TRUE	reported	2	TRUE
SEMA4D.5737_61	HandOA-indep	rs76483432	T	C	T	C	-0.9586	-0.0053296	0.08	0.08	FALSE	FALSE	FALSE	9	89274027	0.0109775	0.627318	NA	TRUE	reported	303782	0.0229	1e-300	10708	SEMA4D	TRUE	reported	2	TRUE
SEMA4D.5737_61	HipOA-indep	rs7028243	T	C	T	C	-0.2449	-0.00525919	0.0796	0.0796	FALSE	FALSE	FALSE	9	89526714	0.00934566	0.573611	NA	TRUE	reported	353388	0.0247	4.186e-23	10708	SEMA4D	TRUE	reported	2	TRUE
SEMA4D.5737_61	HipOA-indep	rs76483432	T	C	T	C	-0.9586	0.000229211	0.08	0.08	FALSE	FALSE	FALSE	9	89274027	0.00842159	0.978287	NA	TRUE	reported	353388	0.0229	1e-300	10708	SEMA4D	TRUE	reported	2	TRUE
SEMA4D.5737_61	KneeHipOA-indep	rs7028243	T	C	T	C	-0.2449	-0.00331556	0.0796	0.0796	FALSE	FALSE	FALSE	9	89526714	0.00633292	0.600597	NA	TRUE	reported	490345	0.0247	4.186e-23	10708	SEMA4D	TRUE	reported	2	TRUE
SEMA4D.5737_61	KneeHipOA-indep	rs76483432	T	C	T	C	-0.9586	0.000238737	0.08	0.08	FALSE	FALSE	FALSE	9	89274027	0.00562496	0.966146	NA	TRUE	reported	490345	0.0229	1e-300	10708	SEMA4D	TRUE	reported	2	TRUE
SEMA4D.5737_61	KneeOA-indep	rs7028243	T	C	T	C	-0.2449	-0.00491812	0.0796	0.0796	FALSE	FALSE	FALSE	9	89526714	0.00733399	0.50248	NA	TRUE	reported	396054	0.0247	4.186e-23	10708	SEMA4D	TRUE	reported	2	TRUE
SEMA4D.5737_61	KneeOA-indep	rs76483432	T	C	T	C	-0.9586	-0.00176701	0.08	0.08	FALSE	FALSE	FALSE	9	89274027	0.00651075	0.786084	NA	TRUE	reported	396054	0.0229	1e-300	10708	SEMA4D	TRUE	reported	2	TRUE
SEMA4D.5737_61	SpineOA-indep	rs7028243	T	C	T	C	-0.2449	-0.00870983	0.0796	0.0796	FALSE	FALSE	FALSE	9	89526714	0.0104863	0.406204	NA	TRUE	reported	333950	0.0247	4.186e-23	10708	SEMA4D	TRUE	reported	2	TRUE
SEMA4D.5737_61	SpineOA-indep	rs76483432	T	C	T	C	-0.9586	0.00323004	0.08	0.08	FALSE	FALSE	FALSE	9	89274027	0.00936123	0.730061	NA	TRUE	reported	333950	0.0229	1e-300	10708	SEMA4D	TRUE	reported	2	TRUE
SEMA4D.5737_61	THR-indep	rs7028243	T	C	T	C	-0.2449	0.00454971	0.0796	0.0796	FALSE	FALSE	FALSE	9	89526714	0.0112976	0.687159	NA	TRUE	reported	319037	0.0247	4.186e-23	10708	SEMA4D	TRUE	reported	2	TRUE
SEMA4D.5737_61	THR-indep	rs76483432	T	C	T	C	-0.9586	-0.000316214	0.08	0.08	FALSE	FALSE	FALSE	9	89274027	0.0103334	0.975588	NA	TRUE	reported	319037	0.0229	1e-300	10708	SEMA4D	TRUE	reported	2	TRUE
SEMA4D.5737_61	ThumbOA-indep	rs7028243	T	C	T	C	-0.2449	0.00577147	0.0796	0.0796	FALSE	FALSE	FALSE	9	89526714	0.0169009	0.732735	NA	TRUE	reported	247455	0.0247	4.186e-23	10708	SEMA4D	TRUE	reported	2	TRUE
SEMA4D.5737_61	ThumbOA-indep	rs76483432	T	C	T	C	-0.9586	-0.00366626	0.08	0.08	FALSE	FALSE	FALSE	9	89274027	0.0150089	0.80702	NA	TRUE	reported	247455	0.0229	1e-300	10708	SEMA4D	TRUE	reported	2	TRUE
SEMA4D.5737_61	TJR-indep	rs7028243	T	C	T	C	-0.2449	0.00350499	0.0796	0.0796	FALSE	FALSE	FALSE	9	89526714	0.00882151	0.69113	NA	TRUE	reported	368576	0.0247	4.186e-23	10708	SEMA4D	TRUE	reported	2	TRUE
SEMA4D.5737_61	TJR-indep	rs76483432	T	C	T	C	-0.9586	0.00271472	0.08	0.08	FALSE	FALSE	FALSE	9	89274027	0.00792691	0.731998	NA	TRUE	reported	368576	0.0229	1e-300	10708	SEMA4D	TRUE	reported	2	TRUE
SEMA4D.5737_61	TKR-indep	rs7028243	T	C	T	C	-0.2449	-0.0062471	0.0796	0.0796	FALSE	FALSE	FALSE	9	89526714	0.0125207	0.617819	NA	TRUE	reported	252041	0.0247	4.186e-23	10708	SEMA4D	TRUE	reported	2	TRUE
SEMA4D.5737_61	TKR-indep	rs76483432	T	C	T	C	-0.9586	-0.00434896	0.08	0.08	FALSE	FALSE	FALSE	9	89274027	0.0110786	0.694649	NA	TRUE	reported	252041	0.0229	1e-300	10708	SEMA4D	TRUE	reported	2	TRUE
SEMA6A.7945_10	AllOA-indep	rs17139876	T	C	T	C	-0.2223	-0.0111451	0.9617	0.9589	FALSE	FALSE	FALSE	5	116477017	0.00635791	0.0796105	NA	TRUE	reported	826690	0.0338	4.546e-11	10708	SEMA6A	TRUE	reported	2	TRUE
SEMA6A.7945_10	Early_AllOA-indep	rs17139876	T	C	T	C	-0.2223	-0.00556613	0.9617	0.9563	FALSE	FALSE	FALSE	5	116477017	0.0264305	0.833203	NA	TRUE	reported	48287	0.0338	4.546e-11	10708	SEMA6A	TRUE	reported	2	TRUE
SEMA6A.7945_10	FingerOA-indep	rs17139876	T	C	T	C	-0.2223	-0.00936931	0.9617	0.9632	FALSE	FALSE	FALSE	5	116477017	0.0262343	0.720987	NA	TRUE	reported	266618	0.0338	4.546e-11	10708	SEMA6A	TRUE	reported	2	TRUE
SEMA6A.7945_10	HandOA-indep	rs17139876	T	C	T	C	-0.2223	-0.00186365	0.9617	0.9623	FALSE	FALSE	FALSE	5	116477017	0.0179581	0.917346	NA	TRUE	reported	303782	0.0338	4.546e-11	10708	SEMA6A	TRUE	reported	2	TRUE
SEMA6A.7945_10	HipOA-indep	rs17139876	T	C	T	C	-0.2223	0.00375943	0.9617	0.9593	FALSE	FALSE	FALSE	5	116477017	0.0126502	0.766326	NA	TRUE	reported	353388	0.0338	4.546e-11	10708	SEMA6A	TRUE	reported	2	TRUE
SEMA6A.7945_10	KneeHipOA-indep	rs17139876	T	C	T	C	-0.2223	-0.00613306	0.9617	0.9592	FALSE	FALSE	FALSE	5	116477017	0.00848517	0.469804	NA	TRUE	reported	490345	0.0338	4.546e-11	10708	SEMA6A	TRUE	reported	2	TRUE
SEMA6A.7945_10	KneeOA-indep	rs17139876	T	C	T	C	-0.2223	-0.0144827	0.9617	0.9593	FALSE	FALSE	FALSE	5	116477017	0.00993231	0.144801	NA	TRUE	reported	396054	0.0338	4.546e-11	10708	SEMA6A	TRUE	reported	2	TRUE
SEMA6A.7945_10	SpineOA-indep	rs17139876	T	C	T	C	-0.2223	-0.0147686	0.9617	0.9584	FALSE	FALSE	FALSE	5	116477017	0.014071	0.29391	NA	TRUE	reported	333950	0.0338	4.546e-11	10708	SEMA6A	TRUE	reported	2	TRUE
SEMA6A.7945_10	THR-indep	rs17139876	T	C	T	C	-0.2223	0.00880352	0.9617	0.9596	FALSE	FALSE	FALSE	5	116477017	0.0154732	0.569388	NA	TRUE	reported	319037	0.0338	4.546e-11	10708	SEMA6A	TRUE	reported	2	TRUE
SEMA6A.7945_10	ThumbOA-indep	rs17139876	T	C	T	C	-0.2223	-0.000315407	0.9617	0.962	FALSE	FALSE	FALSE	5	116477017	0.0236457	0.989357	NA	TRUE	reported	247455	0.0338	4.546e-11	10708	SEMA6A	TRUE	reported	2	TRUE
SEMA6A.7945_10	TJR-indep	rs17139876	T	C	T	C	-0.2223	-0.0102102	0.9617	0.959	FALSE	FALSE	FALSE	5	116477017	0.0118817	0.390164	NA	TRUE	reported	368576	0.0338	4.546e-11	10708	SEMA6A	TRUE	reported	2	TRUE
SEMA6A.7945_10	TKR-indep	rs17139876	T	C	T	C	-0.2223	-0.0398234	0.9617	0.9595	FALSE	FALSE	FALSE	5	116477017	0.016881	0.0183206	NA	TRUE	reported	252041	0.0338	4.546e-11	10708	SEMA6A	TRUE	reported	2	TRUE
SEPSECS.17357_33	AllOA-indep	rs4697549	C	G	C	G	-0.3888	0.00264114	0.0452	0.0439	FALSE	TRUE	FALSE	4	25113976	0.0062258	0.671402	NA	TRUE	reported	826690	0.0307	1.005e-36	10708	SEPSECS	TRUE	reported	2	TRUE
SEPSECS.17357_33	Early_AllOA-indep	rs4697549	C	G	C	G	-0.3888	0.00467735	0.0452	0.0418	FALSE	TRUE	FALSE	4	25113976	0.0273966	0.864438	NA	TRUE	reported	48287	0.0307	1.005e-36	10708	SEPSECS	TRUE	reported	2	TRUE
SEPSECS.17357_33	FingerOA-indep	rs4697549	C	G	C	G	-0.3888	0.00612878	0.0452	0.0394	FALSE	TRUE	FALSE	4	25113976	0.0248542	0.805226	NA	TRUE	reported	266618	0.0307	1.005e-36	10708	SEPSECS	TRUE	reported	2	TRUE
SEPSECS.17357_33	HandOA-indep	rs4697549	C	G	C	G	-0.3888	0.0102781	0.0452	0.0421	FALSE	TRUE	FALSE	4	25113976	0.0167698	0.539946	NA	TRUE	reported	303782	0.0307	1.005e-36	10708	SEPSECS	TRUE	reported	2	TRUE
SEPSECS.17357_33	HipOA-indep	rs4697549	C	G	C	G	-0.3888	0.011664	0.0452	0.0426	FALSE	TRUE	FALSE	4	25113976	0.0124902	0.350379	NA	TRUE	reported	353388	0.0307	1.005e-36	10708	SEPSECS	TRUE	reported	2	TRUE
SEPSECS.17357_33	KneeHipOA-indep	rs4697549	C	G	C	G	-0.3888	4.25209e-05	0.0452	0.0449	FALSE	TRUE	FALSE	4	25113976	0.00886514	0.996173	NA	TRUE	reported	490345	0.0307	1.005e-36	10708	SEPSECS	TRUE	reported	2	TRUE
SEPSECS.17357_33	KneeOA-indep	rs4697549	C	G	C	G	-0.3888	-0.000462956	0.0452	0.0459	FALSE	TRUE	FALSE	4	25113976	0.009299	0.960293	NA	TRUE	reported	396054	0.0307	1.005e-36	10708	SEPSECS	TRUE	reported	2	TRUE
SEPSECS.17357_33	SpineOA-indep	rs4697549	C	G	C	G	-0.3888	0.0158876	0.0452	0.0476	FALSE	TRUE	FALSE	4	25113976	0.0134133	0.23623	NA	TRUE	reported	333950	0.0307	1.005e-36	10708	SEPSECS	TRUE	reported	2	TRUE
SEPSECS.17357_33	THR-indep	rs4697549	C	G	C	G	-0.3888	-0.0085459	0.0452	0.0411	FALSE	TRUE	FALSE	4	25113976	0.0154779	0.580854	NA	TRUE	reported	319037	0.0307	1.005e-36	10708	SEPSECS	TRUE	reported	2	TRUE
SEPSECS.17357_33	ThumbOA-indep	rs4697549	C	G	C	G	-0.3888	0.011695	0.0452	0.0389	FALSE	TRUE	FALSE	4	25113976	0.0235723	0.6198	NA	TRUE	reported	247455	0.0307	1.005e-36	10708	SEPSECS	TRUE	reported	2	TRUE
SEPSECS.17357_33	TJR-indep	rs4697549	C	G	C	G	-0.3888	0.00296827	0.0452	0.0418	FALSE	TRUE	FALSE	4	25113976	0.0120689	0.805727	NA	TRUE	reported	368576	0.0307	1.005e-36	10708	SEPSECS	TRUE	reported	2	TRUE
SEPSECS.17357_33	TKR-indep	rs4697549	C	G	C	G	-0.3888	-0.0025046	0.0452	0.0428	FALSE	TRUE	FALSE	4	25113976	0.0169441	0.882488	NA	TRUE	reported	252041	0.0307	1.005e-36	10708	SEPSECS	TRUE	reported	2	TRUE
SEPT11.12620_3	AllOA-indep	rs7683005	T	C	T	C	-0.1094	0.00158194	0.3775	0.3914	FALSE	FALSE	FALSE	4	76967414	0.00257181	0.538484	NA	TRUE	reported	826690	0.0135	5.548e-16	10708	2025-09-11	TRUE	reported	2	TRUE
SEPT11.12620_3	Early_AllOA-indep	rs7683005	T	C	T	C	-0.1094	0.00603924	0.3775	0.3921	FALSE	FALSE	FALSE	4	76967414	0.01114	0.587733	NA	TRUE	reported	48287	0.0135	5.548e-16	10708	2025-09-11	TRUE	reported	2	TRUE
SEPT11.12620_3	FingerOA-indep	rs7683005	T	C	T	C	-0.1094	-0.000267307	0.3775	0.3775	FALSE	FALSE	FALSE	4	76973067	0.00960329	0.977794	NA	TRUE	reported	266618	0.0135	5.548e-16	10708	2025-09-11	TRUE	reported	2	TRUE
SEPT11.12620_3	HandOA-indep	rs7683005	T	C	T	C	-0.1094	0.00773786	0.3775	0.3994	FALSE	FALSE	FALSE	4	76967414	0.00688591	0.26113	NA	TRUE	reported	303782	0.0135	5.548e-16	10708	2025-09-11	TRUE	reported	2	TRUE
SEPT11.12620_3	HipOA-indep	rs7683005	T	C	T	C	-0.1094	0.0114332	0.3775	0.3915	FALSE	FALSE	FALSE	4	76967414	0.00508572	0.0245699	NA	TRUE	reported	353388	0.0135	5.548e-16	10708	2025-09-11	TRUE	reported	2	TRUE
SEPT11.12620_3	KneeHipOA-indep	rs7683005	T	C	T	C	-0.1094	0.00421639	0.3775	0.3888	FALSE	FALSE	FALSE	4	76967414	0.00342038	0.217678	NA	TRUE	reported	490345	0.0135	5.548e-16	10708	2025-09-11	TRUE	reported	2	TRUE
SEPT11.12620_3	KneeOA-indep	rs7683005	T	C	T	C	-0.1094	0.00365384	0.3775	0.3869	FALSE	FALSE	FALSE	4	76967414	0.0039814	0.358761	NA	TRUE	reported	396054	0.0135	5.548e-16	10708	2025-09-11	TRUE	reported	2	TRUE
SEPT11.12620_3	SpineOA-indep	rs7683005	T	C	T	C	-0.1094	0.00975881	0.3775	0.3886	FALSE	FALSE	FALSE	4	76967414	0.00564276	0.0837305	NA	TRUE	reported	333950	0.0135	5.548e-16	10708	2025-09-11	TRUE	reported	2	TRUE
SEPT11.12620_3	THR-indep	rs7683005	T	C	T	C	-0.1094	0.00776506	0.3775	0.3948	FALSE	FALSE	FALSE	4	76967414	0.00615079	0.206787	NA	TRUE	reported	319037	0.0135	5.548e-16	10708	2025-09-11	TRUE	reported	2	TRUE
SEPT11.12620_3	ThumbOA-indep	rs7683005	T	C	T	C	-0.1094	0.00336782	0.3775	0.4108	FALSE	FALSE	FALSE	4	76967414	0.00934908	0.718675	NA	TRUE	reported	247455	0.0135	5.548e-16	10708	2025-09-11	TRUE	reported	2	TRUE
SEPT11.12620_3	TJR-indep	rs7683005	T	C	T	C	-0.1094	0.00515948	0.3775	0.3923	FALSE	FALSE	FALSE	4	76967414	0.00477427	0.279838	NA	TRUE	reported	368576	0.0135	5.548e-16	10708	2025-09-11	TRUE	reported	2	TRUE
SEPT11.12620_3	TKR-indep	rs7683005	T	C	T	C	-0.1094	0.0056367	0.3775	0.3905	FALSE	FALSE	FALSE	4	76967414	0.00684587	0.410296	NA	TRUE	reported	252041	0.0135	5.548e-16	10708	2025-09-11	TRUE	reported	2	TRUE
SERPINA11.9002_36	AllOA-indep	rs1885066	T	C	T	C	-0.2947	-0.0028209	0.1698	0.1713	FALSE	FALSE	FALSE	14	94450723	0.00330047	0.392719	NA	TRUE	reported	826690	0.0147	5.48e-90	10708	SERPINA11	TRUE	reported	2	TRUE
SERPINA11.9002_36	Early_AllOA-indep	rs1885066	T	C	T	C	-0.2947	0.00560907	0.1698	0.1797	FALSE	FALSE	FALSE	14	94450723	0.0141952	0.692742	NA	TRUE	reported	48287	0.0147	5.48e-90	10708	SERPINA11	TRUE	reported	2	TRUE
SERPINA11.9002_36	FingerOA-indep	rs1885066	T	C	T	C	-0.2947	0.00243466	0.1698	0.1613	FALSE	FALSE	FALSE	14	94450723	0.0132884	0.854628	NA	TRUE	reported	266618	0.0147	5.48e-90	10708	SERPINA11	TRUE	reported	2	TRUE
SERPINA11.9002_36	HandOA-indep	rs1885066	T	C	T	C	-0.2947	-0.00835429	0.1698	0.161	FALSE	FALSE	FALSE	14	94450723	0.00915617	0.361547	NA	TRUE	reported	303782	0.0147	5.48e-90	10708	SERPINA11	TRUE	reported	2	TRUE
SERPINA11.9002_36	HipOA-indep	rs1885066	T	C	T	C	-0.2947	-0.00421622	0.1698	0.1707	FALSE	FALSE	FALSE	14	94450723	0.00663119	0.524896	NA	TRUE	reported	353388	0.0147	5.48e-90	10708	SERPINA11	TRUE	reported	2	TRUE
SERPINA11.9002_36	KneeHipOA-indep	rs1885066	T	C	T	C	-0.2947	0.000753807	0.1698	0.1695	FALSE	FALSE	FALSE	14	94450723	0.00439943	0.863955	NA	TRUE	reported	490345	0.0147	5.48e-90	10708	SERPINA11	TRUE	reported	2	TRUE
SERPINA11.9002_36	KneeOA-indep	rs1885066	T	C	T	C	-0.2947	0.00454797	0.1698	0.1687	FALSE	FALSE	FALSE	14	94450723	0.00522681	0.384233	NA	TRUE	reported	396054	0.0147	5.48e-90	10708	SERPINA11	TRUE	reported	2	TRUE
SERPINA11.9002_36	SpineOA-indep	rs1885066	T	C	T	C	-0.2947	-0.000375367	0.1698	0.1732	FALSE	FALSE	FALSE	14	94450723	0.0072913	0.958942	NA	TRUE	reported	333950	0.0147	5.48e-90	10708	SERPINA11	TRUE	reported	2	TRUE
SERPINA11.9002_36	THR-indep	rs1885066	T	C	T	C	-0.2947	-0.00656363	0.1698	0.1724	FALSE	FALSE	FALSE	14	94450723	0.00797571	0.410535	NA	TRUE	reported	319037	0.0147	5.48e-90	10708	SERPINA11	TRUE	reported	2	TRUE
SERPINA11.9002_36	ThumbOA-indep	rs1885066	T	C	T	C	-0.2947	-0.000432623	0.1698	0.165	FALSE	FALSE	FALSE	14	94450723	0.0121819	0.97167	NA	TRUE	reported	247455	0.0147	5.48e-90	10708	SERPINA11	TRUE	reported	2	TRUE
SERPINA11.9002_36	TJR-indep	rs1885066	T	C	T	C	-0.2947	-0.00629846	0.1698	0.1719	FALSE	FALSE	FALSE	14	94450723	0.00621407	0.310783	NA	TRUE	reported	368576	0.0147	5.48e-90	10708	SERPINA11	TRUE	reported	2	TRUE
SERPINA11.9002_36	TKR-indep	rs1885066	T	C	T	C	-0.2947	-0.00796824	0.1698	0.1717	FALSE	FALSE	FALSE	14	94450723	0.00884726	0.367777	NA	TRUE	reported	252041	0.0147	5.48e-90	10708	SERPINA11	TRUE	reported	2	TRUE
SERPINA12.6551_94	AllOA-indep	rs61978271	A	T	A	T	0.6181	0.00358066	0.2254	0.2254	FALSE	TRUE	FALSE	14	94522070	0.00299669	0.232138	NA	TRUE	reported	826690	0.015	1e-300	10708	SERPINA12	TRUE	reported	2	TRUE
SERPINA12.6551_94	AllOA-indep	rs7158068	T	C	T	C	-0.2757	-0.000171208	0.5911	0.6067	FALSE	FALSE	FALSE	14	94507307	0.00244387	0.944149	NA	TRUE	reported	826690	0.0132	4.73e-97	10708	SERPINA12	TRUE	reported	2	TRUE
SERPINA12.6551_94	Early_AllOA-indep	rs61978271	A	T	A	T	0.6181	-0.0130907	0.2254	0.2254	FALSE	TRUE	FALSE	14	94522070	0.0131529	0.319602	NA	TRUE	reported	48287	0.015	1e-300	10708	SERPINA12	TRUE	reported	2	TRUE
SERPINA12.6551_94	Early_AllOA-indep	rs7158068	T	C	T	C	-0.2757	-0.013989	0.5911	0.6248	FALSE	FALSE	FALSE	14	94507307	0.0112469	0.213572	NA	TRUE	reported	48287	0.0132	4.73e-97	10708	SERPINA12	TRUE	reported	2	TRUE
SERPINA12.6551_94	FingerOA-indep	rs61978271	A	T	A	T	0.6181	0.00186052	0.2254	0.2254	FALSE	TRUE	FALSE	14	94522070	0.0114714	0.871158	NA	TRUE	reported	266618	0.015	1e-300	10708	SERPINA12	TRUE	reported	2	TRUE
SERPINA12.6551_94	FingerOA-indep	rs7158068	T	C	T	C	-0.2757	0.0097701	0.5911	0.6345	FALSE	FALSE	FALSE	14	94507307	0.0100321	0.330114	NA	TRUE	reported	266618	0.0132	4.73e-97	10708	SERPINA12	TRUE	reported	2	TRUE
SERPINA12.6551_94	HandOA-indep	rs61978271	A	T	A	T	0.6181	0.0023534	0.2254	0.2254	FALSE	TRUE	FALSE	14	94522070	0.00811339	0.771767	NA	TRUE	reported	303782	0.015	1e-300	10708	SERPINA12	TRUE	reported	2	TRUE
SERPINA12.6551_94	HandOA-indep	rs7158068	T	C	T	C	-0.2757	0.0106197	0.5911	0.6171	FALSE	FALSE	FALSE	14	94507307	0.00688167	0.122786	NA	TRUE	reported	303782	0.0132	4.73e-97	10708	SERPINA12	TRUE	reported	2	TRUE
SERPINA12.6551_94	HipOA-indep	rs61978271	A	T	A	T	0.6181	-0.0116178	0.2254	0.2254	FALSE	TRUE	FALSE	14	94522070	0.0060157	0.0534519	NA	TRUE	reported	353388	0.015	1e-300	10708	SERPINA12	TRUE	reported	2	TRUE
SERPINA12.6551_94	HipOA-indep	rs7158068	T	C	T	C	-0.2757	-0.00511058	0.5911	0.6102	FALSE	FALSE	FALSE	14	94507307	0.00512106	0.318302	NA	TRUE	reported	353388	0.0132	4.73e-97	10708	SERPINA12	TRUE	reported	2	TRUE
SERPINA12.6551_94	KneeHipOA-indep	rs61978271	A	T	A	T	0.6181	0.000746924	0.2254	0.2254	FALSE	TRUE	FALSE	14	94522070	0.00406536	0.854226	NA	TRUE	reported	490345	0.015	1e-300	10708	SERPINA12	TRUE	reported	2	TRUE
SERPINA12.6551_94	KneeHipOA-indep	rs7158068	T	C	T	C	-0.2757	-0.00346569	0.5911	0.6056	FALSE	FALSE	FALSE	14	94507307	0.00344053	0.313785	NA	TRUE	reported	490345	0.0132	4.73e-97	10708	SERPINA12	TRUE	reported	2	TRUE
SERPINA12.6551_94	KneeOA-indep	rs61978271	A	T	A	T	0.6181	0.00757298	0.2254	0.2254	FALSE	TRUE	FALSE	14	94522070	0.00468813	0.106235	NA	TRUE	reported	396054	0.015	1e-300	10708	SERPINA12	TRUE	reported	2	TRUE
SERPINA12.6551_94	KneeOA-indep	rs7158068	T	C	T	C	-0.2757	-0.000598935	0.5911	0.6047	FALSE	FALSE	FALSE	14	94507307	0.0040388	0.88211	NA	TRUE	reported	396054	0.0132	4.73e-97	10708	SERPINA12	TRUE	reported	2	TRUE
SERPINA12.6551_94	SpineOA-indep	rs61978271	A	T	A	T	0.6181	0.00684016	0.2254	0.2254	FALSE	TRUE	FALSE	14	94522070	0.006693	0.306786	NA	TRUE	reported	333950	0.015	1e-300	10708	SERPINA12	TRUE	reported	2	TRUE
SERPINA12.6551_94	SpineOA-indep	rs7158068	T	C	T	C	-0.2757	6.12825e-05	0.5911	0.6079	FALSE	FALSE	FALSE	14	94507307	0.00528337	0.990745	NA	TRUE	reported	333950	0.0132	4.73e-97	10708	SERPINA12	TRUE	reported	2	TRUE
SERPINA12.6551_94	THR-indep	rs61978271	A	T	A	T	0.6181	-0.0124923	0.2254	0.2254	FALSE	TRUE	FALSE	14	94522070	0.00724957	0.0848555	NA	TRUE	reported	319037	0.015	1e-300	10708	SERPINA12	TRUE	reported	2	TRUE
SERPINA12.6551_94	THR-indep	rs7158068	T	C	T	C	-0.2757	-0.000243158	0.5911	0.6107	FALSE	FALSE	FALSE	14	94507307	0.00594617	0.967381	NA	TRUE	reported	319037	0.0132	4.73e-97	10708	SERPINA12	TRUE	reported	2	TRUE
SERPINA12.6551_94	ThumbOA-indep	rs61978271	A	T	A	T	0.6181	-0.00867828	0.2254	0.2254	FALSE	TRUE	FALSE	14	94522070	0.0108837	0.42524	NA	TRUE	reported	247455	0.015	1e-300	10708	SERPINA12	TRUE	reported	2	TRUE
SERPINA12.6551_94	ThumbOA-indep	rs7158068	T	C	T	C	-0.2757	0.000971715	0.5911	0.6291	FALSE	FALSE	FALSE	14	94507307	0.00974949	0.920608	NA	TRUE	reported	247455	0.0132	4.73e-97	10708	SERPINA12	TRUE	reported	2	TRUE
SERPINA12.6551_94	TJR-indep	rs61978271	A	T	A	T	0.6181	-0.00332183	0.2254	0.2254	FALSE	TRUE	FALSE	14	94522070	0.00564766	0.556413	NA	TRUE	reported	368576	0.015	1e-300	10708	SERPINA12	TRUE	reported	2	TRUE
SERPINA12.6551_94	TJR-indep	rs7158068	T	C	T	C	-0.2757	0.000772762	0.5911	0.6087	FALSE	FALSE	FALSE	14	94507307	0.00486774	0.873865	NA	TRUE	reported	368576	0.0132	4.73e-97	10708	SERPINA12	TRUE	reported	2	TRUE
SERPINA12.6551_94	TKR-indep	rs61978271	A	T	A	T	0.6181	0.00277734	0.2254	0.2254	FALSE	TRUE	FALSE	14	94522070	0.00797489	0.727644	NA	TRUE	reported	252041	0.015	1e-300	10708	SERPINA12	TRUE	reported	2	TRUE
SERPINA12.6551_94	TKR-indep	rs7158068	T	C	T	C	-0.2757	0.00309281	0.5911	0.6075	FALSE	FALSE	FALSE	14	94507307	0.00685671	0.651944	NA	TRUE	reported	252041	0.0132	4.73e-97	10708	SERPINA12	TRUE	reported	2	TRUE
SERPINA3.2879_9	AllOA-indep	rs8023057	A	G	A	G	0.1688	0.00120821	0.8207	0.8207	FALSE	FALSE	FALSE	14	94643496	0.0031819	0.704158	NA	TRUE	reported	826690	0.0177	1.559e-21	10708	SERPINA3	TRUE	reported	2	TRUE
SERPINA3.2879_9	Early_AllOA-indep	rs8023057	A	G	A	G	0.1688	0.00348851	0.8207	0.8207	FALSE	FALSE	FALSE	14	94643496	0.0135867	0.797365	NA	TRUE	reported	48287	0.0177	1.559e-21	10708	SERPINA3	TRUE	reported	2	TRUE
SERPINA3.2879_9	FingerOA-indep	rs8023057	A	G	A	G	0.1688	-0.0100689	0.8207	0.8207	FALSE	FALSE	FALSE	14	94643496	0.0126545	0.426221	NA	TRUE	reported	266618	0.0177	1.559e-21	10708	SERPINA3	TRUE	reported	2	TRUE
SERPINA3.2879_9	HandOA-indep	rs8023057	A	G	A	G	0.1688	-0.00070173	0.8207	0.8207	FALSE	FALSE	FALSE	14	94643496	0.00863487	0.93523	NA	TRUE	reported	303782	0.0177	1.559e-21	10708	SERPINA3	TRUE	reported	2	TRUE
SERPINA3.2879_9	HipOA-indep	rs8023057	A	G	A	G	0.1688	-0.00244419	0.8207	0.8207	FALSE	FALSE	FALSE	14	94643496	0.00638768	0.701986	NA	TRUE	reported	353388	0.0177	1.559e-21	10708	SERPINA3	TRUE	reported	2	TRUE
SERPINA3.2879_9	KneeHipOA-indep	rs8023057	A	G	A	G	0.1688	-0.0041204	0.8207	0.8207	FALSE	FALSE	FALSE	14	94643496	0.00432731	0.341004	NA	TRUE	reported	490345	0.0177	1.559e-21	10708	SERPINA3	TRUE	reported	2	TRUE
SERPINA3.2879_9	KneeOA-indep	rs8023057	A	G	A	G	0.1688	-0.00212715	0.8207	0.8207	FALSE	FALSE	FALSE	14	94643496	0.00504315	0.673179	NA	TRUE	reported	396054	0.0177	1.559e-21	10708	SERPINA3	TRUE	reported	2	TRUE
SERPINA3.2879_9	SpineOA-indep	rs8023057	A	G	A	G	0.1688	-0.00701222	0.8207	0.8207	FALSE	FALSE	FALSE	14	94643496	0.00713417	0.325653	NA	TRUE	reported	333950	0.0177	1.559e-21	10708	SERPINA3	TRUE	reported	2	TRUE
SERPINA3.2879_9	THR-indep	rs8023057	A	G	A	G	0.1688	-0.0062541	0.8207	0.8207	FALSE	FALSE	FALSE	14	94643496	0.00779622	0.422439	NA	TRUE	reported	319037	0.0177	1.559e-21	10708	SERPINA3	TRUE	reported	2	TRUE
SERPINA3.2879_9	ThumbOA-indep	rs8023057	A	G	A	G	0.1688	0.0179131	0.8207	0.8207	FALSE	FALSE	FALSE	14	94643496	0.0119547	0.134027	NA	TRUE	reported	247455	0.0177	1.559e-21	10708	SERPINA3	TRUE	reported	2	TRUE
SERPINA3.2879_9	TJR-indep	rs8023057	A	G	A	G	0.1688	-0.00297225	0.8207	0.8207	FALSE	FALSE	FALSE	14	94643496	0.00613009	0.627774	NA	TRUE	reported	368576	0.0177	1.559e-21	10708	SERPINA3	TRUE	reported	2	TRUE
SERPINA3.2879_9	TKR-indep	rs8023057	A	G	A	G	0.1688	0.00327549	0.8207	0.8207	FALSE	FALSE	FALSE	14	94643496	0.0087163	0.707074	NA	TRUE	reported	252041	0.0177	1.559e-21	10708	SERPINA3	TRUE	reported	2	TRUE
SERPINA3.4153_11	AllOA-indep	rs61976127	A	G	A	G	0.5179	0.00120821	0.821	0.821	FALSE	FALSE	FALSE	14	94643496	0.0031819	0.704158	NA	TRUE	reported	826690	0.0172	3.27e-200	10708	SERPINA3	TRUE	reported	2	TRUE
SERPINA3.4153_11	Early_AllOA-indep	rs61976127	A	G	A	G	0.5179	0.00348851	0.821	0.821	FALSE	FALSE	FALSE	14	94643496	0.0135867	0.797365	NA	TRUE	reported	48287	0.0172	3.27e-200	10708	SERPINA3	TRUE	reported	2	TRUE
SERPINA3.4153_11	FingerOA-indep	rs61976127	A	G	A	G	0.5179	-0.0100689	0.821	0.821	FALSE	FALSE	FALSE	14	94643496	0.0126545	0.426221	NA	TRUE	reported	266618	0.0172	3.27e-200	10708	SERPINA3	TRUE	reported	2	TRUE
SERPINA3.4153_11	HandOA-indep	rs61976127	A	G	A	G	0.5179	-0.00070173	0.821	0.821	FALSE	FALSE	FALSE	14	94643496	0.00863487	0.93523	NA	TRUE	reported	303782	0.0172	3.27e-200	10708	SERPINA3	TRUE	reported	2	TRUE
SERPINA3.4153_11	HipOA-indep	rs61976127	A	G	A	G	0.5179	-0.00244419	0.821	0.821	FALSE	FALSE	FALSE	14	94643496	0.00638768	0.701986	NA	TRUE	reported	353388	0.0172	3.27e-200	10708	SERPINA3	TRUE	reported	2	TRUE
SERPINA3.4153_11	KneeHipOA-indep	rs61976127	A	G	A	G	0.5179	-0.0041204	0.821	0.821	FALSE	FALSE	FALSE	14	94643496	0.00432731	0.341004	NA	TRUE	reported	490345	0.0172	3.27e-200	10708	SERPINA3	TRUE	reported	2	TRUE
SERPINA3.4153_11	KneeOA-indep	rs61976127	A	G	A	G	0.5179	-0.00212715	0.821	0.821	FALSE	FALSE	FALSE	14	94643496	0.00504315	0.673179	NA	TRUE	reported	396054	0.0172	3.27e-200	10708	SERPINA3	TRUE	reported	2	TRUE
SERPINA3.4153_11	SpineOA-indep	rs61976127	A	G	A	G	0.5179	-0.00701222	0.821	0.821	FALSE	FALSE	FALSE	14	94643496	0.00713417	0.325653	NA	TRUE	reported	333950	0.0172	3.27e-200	10708	SERPINA3	TRUE	reported	2	TRUE
SERPINA3.4153_11	THR-indep	rs61976127	A	G	A	G	0.5179	-0.0062541	0.821	0.821	FALSE	FALSE	FALSE	14	94643496	0.00779622	0.422439	NA	TRUE	reported	319037	0.0172	3.27e-200	10708	SERPINA3	TRUE	reported	2	TRUE
SERPINA3.4153_11	ThumbOA-indep	rs61976127	A	G	A	G	0.5179	0.0179131	0.821	0.821	FALSE	FALSE	FALSE	14	94643496	0.0119547	0.134027	NA	TRUE	reported	247455	0.0172	3.27e-200	10708	SERPINA3	TRUE	reported	2	TRUE
SERPINA3.4153_11	TJR-indep	rs61976127	A	G	A	G	0.5179	-0.00297225	0.821	0.821	FALSE	FALSE	FALSE	14	94643496	0.00613009	0.627774	NA	TRUE	reported	368576	0.0172	3.27e-200	10708	SERPINA3	TRUE	reported	2	TRUE
SERPINA3.4153_11	TKR-indep	rs61976127	A	G	A	G	0.5179	0.00327549	0.821	0.821	FALSE	FALSE	FALSE	14	94643496	0.0087163	0.707074	NA	TRUE	reported	252041	0.0172	3.27e-200	10708	SERPINA3	TRUE	reported	2	TRUE
SERPINA4.3449_58	AllOA-indep	rs10140765	T	C	T	C	0.5815	0.00305487	0.2404	0.2404	FALSE	FALSE	FALSE	14	94561385	0.00286793	0.286794	NA	TRUE	reported	826690	0.0148	1e-300	10708	SERPINA4	TRUE	reported	2	TRUE
SERPINA4.3449_58	AllOA-indep	rs7141073	T	C	T	C	-0.1733	-0.00322013	0.4098	0.4294	FALSE	FALSE	FALSE	14	94527407	0.00251344	0.200137	NA	TRUE	reported	826690	0.0136	5.8e-37	10708	SERPINA4	TRUE	reported	2	TRUE
SERPINA4.3449_58	Early_AllOA-indep	rs10140765	T	C	T	C	0.5815	0.00165211	0.2404	0.2404	FALSE	FALSE	FALSE	14	94561385	0.0125729	0.895457	NA	TRUE	reported	48287	0.0148	1e-300	10708	SERPINA4	TRUE	reported	2	TRUE
SERPINA4.3449_58	Early_AllOA-indep	rs7141073	T	C	T	C	-0.1733	-0.00418967	0.4098	0.4442	FALSE	FALSE	FALSE	14	94527407	0.0110398	0.704312	NA	TRUE	reported	48287	0.0136	5.8e-37	10708	SERPINA4	TRUE	reported	2	TRUE
SERPINA4.3449_58	FingerOA-indep	rs10140765	T	C	T	C	0.5815	0.00674203	0.2404	0.2404	FALSE	FALSE	FALSE	14	94561385	0.0111223	0.544401	NA	TRUE	reported	266618	0.0148	1e-300	10708	SERPINA4	TRUE	reported	2	TRUE
SERPINA4.3449_58	FingerOA-indep	rs7141073	T	C	T	C	-0.1733	0.00869557	0.4098	0.4366	FALSE	FALSE	FALSE	14	94527407	0.00977839	0.373861	NA	TRUE	reported	266618	0.0136	5.8e-37	10708	SERPINA4	TRUE	reported	2	TRUE
SERPINA4.3449_58	HandOA-indep	rs10140765	T	C	T	C	0.5815	0.00906134	0.2404	0.2404	FALSE	FALSE	FALSE	14	94561385	0.00773269	0.241268	NA	TRUE	reported	303782	0.0148	1e-300	10708	SERPINA4	TRUE	reported	2	TRUE
SERPINA4.3449_58	HandOA-indep	rs7141073	T	C	T	C	-0.1733	0.00309099	0.4098	0.4291	FALSE	FALSE	FALSE	14	94527407	0.00677576	0.648258	NA	TRUE	reported	303782	0.0136	5.8e-37	10708	SERPINA4	TRUE	reported	2	TRUE
SERPINA4.3449_58	HipOA-indep	rs10140765	T	C	T	C	0.5815	-0.00562169	0.2404	0.2404	FALSE	FALSE	FALSE	14	94561385	0.00577983	0.330733	NA	TRUE	reported	353388	0.0148	1e-300	10708	SERPINA4	TRUE	reported	2	TRUE
SERPINA4.3449_58	HipOA-indep	rs7141073	T	C	T	C	-0.1733	0.00813759	0.4098	0.431	FALSE	FALSE	FALSE	14	94527407	0.00502596	0.105423	NA	TRUE	reported	353388	0.0136	5.8e-37	10708	SERPINA4	TRUE	reported	2	TRUE
SERPINA4.3449_58	KneeHipOA-indep	rs10140765	T	C	T	C	0.5815	0.00738429	0.2404	0.2404	FALSE	FALSE	FALSE	14	94561385	0.00386047	0.0557741	NA	TRUE	reported	490345	0.0148	1e-300	10708	SERPINA4	TRUE	reported	2	TRUE
SERPINA4.3449_58	KneeHipOA-indep	rs7141073	T	C	T	C	-0.1733	-0.00198712	0.4098	0.4292	FALSE	FALSE	FALSE	14	94527407	0.00335561	0.553731	NA	TRUE	reported	490345	0.0136	5.8e-37	10708	SERPINA4	TRUE	reported	2	TRUE
SERPINA4.3449_58	KneeOA-indep	rs10140765	T	C	T	C	0.5815	0.011531	0.2404	0.2404	FALSE	FALSE	FALSE	14	94561385	0.00448291	0.0101051	NA	TRUE	reported	396054	0.0148	1e-300	10708	SERPINA4	TRUE	reported	2	TRUE
SERPINA4.3449_58	KneeOA-indep	rs7141073	T	C	T	C	-0.1733	-0.00647393	0.4098	0.4296	FALSE	FALSE	FALSE	14	94527407	0.00393975	0.100335	NA	TRUE	reported	396054	0.0136	5.8e-37	10708	SERPINA4	TRUE	reported	2	TRUE
SERPINA4.3449_58	SpineOA-indep	rs10140765	T	C	T	C	0.5815	-0.00274427	0.2404	0.2404	FALSE	FALSE	FALSE	14	94561385	0.00641423	0.668767	NA	TRUE	reported	333950	0.0148	1e-300	10708	SERPINA4	TRUE	reported	2	TRUE
SERPINA4.3449_58	SpineOA-indep	rs7141073	T	C	T	C	-0.1733	-0.00996791	0.4098	0.4369	FALSE	FALSE	FALSE	14	94527407	0.00560352	0.0752617	NA	TRUE	reported	333950	0.0136	5.8e-37	10708	SERPINA4	TRUE	reported	2	TRUE
SERPINA4.3449_58	THR-indep	rs10140765	T	C	T	C	0.5815	0.000764076	0.2404	0.2404	FALSE	FALSE	FALSE	14	94561385	0.00694459	0.91239	NA	TRUE	reported	319037	0.0148	1e-300	10708	SERPINA4	TRUE	reported	2	TRUE
SERPINA4.3449_58	THR-indep	rs7141073	T	C	T	C	-0.1733	0.00816886	0.4098	0.4281	FALSE	FALSE	FALSE	14	94527407	0.00608468	0.179425	NA	TRUE	reported	319037	0.0136	5.8e-37	10708	SERPINA4	TRUE	reported	2	TRUE
SERPINA4.3449_58	ThumbOA-indep	rs10140765	T	C	T	C	0.5815	0.00080649	0.2404	0.2404	FALSE	FALSE	FALSE	14	94561385	0.0106092	0.939405	NA	TRUE	reported	247455	0.0148	1e-300	10708	SERPINA4	TRUE	reported	2	TRUE
SERPINA4.3449_58	ThumbOA-indep	rs7141073	T	C	T	C	-0.1733	0.00317538	0.4098	0.4352	FALSE	FALSE	FALSE	14	94527407	0.00921139	0.730302	NA	TRUE	reported	247455	0.0136	5.8e-37	10708	SERPINA4	TRUE	reported	2	TRUE
SERPINA4.3449_58	TJR-indep	rs10140765	T	C	T	C	0.5815	0.00411715	0.2404	0.2404	FALSE	FALSE	FALSE	14	94561385	0.00541271	0.44687	NA	TRUE	reported	368576	0.0148	1e-300	10708	SERPINA4	TRUE	reported	2	TRUE
SERPINA4.3449_58	TJR-indep	rs7141073	T	C	T	C	-0.1733	0.00508712	0.4098	0.4271	FALSE	FALSE	FALSE	14	94527407	0.00473009	0.28216	NA	TRUE	reported	368576	0.0136	5.8e-37	10708	SERPINA4	TRUE	reported	2	TRUE
SERPINA4.3449_58	TKR-indep	rs10140765	T	C	T	C	0.5815	0.00337279	0.2404	0.2404	FALSE	FALSE	FALSE	14	94561385	0.00769316	0.661086	NA	TRUE	reported	252041	0.0148	1e-300	10708	SERPINA4	TRUE	reported	2	TRUE
SERPINA4.3449_58	TKR-indep	rs7141073	T	C	T	C	-0.1733	-0.000962455	0.4098	0.4255	FALSE	FALSE	FALSE	14	94527407	0.00674748	0.886575	NA	TRUE	reported	252041	0.0136	5.8e-37	10708	SERPINA4	TRUE	reported	2	TRUE
SERPINA5.3389_7	AllOA-indep	rs6119	A	G	A	G	-0.5644	-0.00259846	0.9	0.8925	FALSE	FALSE	FALSE	14	94587675	0.00407974	0.524179	NA	TRUE	reported	826690	0.0216	6.86e-150	10708	SERPINA5	TRUE	reported	2	TRUE
SERPINA5.3389_7	Early_AllOA-indep	rs6119	A	G	A	G	-0.5644	-0.0239125	0.9	0.8807	FALSE	FALSE	FALSE	14	94587675	0.0168922	0.156894	NA	TRUE	reported	48287	0.0216	6.86e-150	10708	SERPINA5	TRUE	reported	2	TRUE
SERPINA5.3389_7	FingerOA-indep	rs6119	A	G	A	G	-0.5644	-0.0111755	0.9	0.897	FALSE	FALSE	FALSE	14	94587675	0.0157472	0.4779	NA	TRUE	reported	266618	0.0216	6.86e-150	10708	SERPINA5	TRUE	reported	2	TRUE
SERPINA5.3389_7	HandOA-indep	rs6119	A	G	A	G	-0.5644	-0.000757613	0.9	0.8973	FALSE	FALSE	FALSE	14	94587675	0.0107229	0.943673	NA	TRUE	reported	303782	0.0216	6.86e-150	10708	SERPINA5	TRUE	reported	2	TRUE
SERPINA5.3389_7	HipOA-indep	rs6119	A	G	A	G	-0.5644	-0.0176595	0.9	0.8929	FALSE	FALSE	FALSE	14	94587675	0.00799943	0.0272728	NA	TRUE	reported	353388	0.0216	6.86e-150	10708	SERPINA5	TRUE	reported	2	TRUE
SERPINA5.3389_7	KneeHipOA-indep	rs6119	A	G	A	G	-0.5644	-0.000374933	0.9	0.892	FALSE	FALSE	FALSE	14	94587675	0.00562468	0.946853	NA	TRUE	reported	490345	0.0216	6.86e-150	10708	SERPINA5	TRUE	reported	2	TRUE
SERPINA5.3389_7	KneeOA-indep	rs6119	A	G	A	G	-0.5644	0.0083439	0.9	0.8906	FALSE	FALSE	FALSE	14	94587675	0.00628659	0.184425	NA	TRUE	reported	396054	0.0216	6.86e-150	10708	SERPINA5	TRUE	reported	2	TRUE
SERPINA5.3389_7	SpineOA-indep	rs6119	A	G	A	G	-0.5644	-0.0086686	0.9	0.8822	FALSE	FALSE	FALSE	14	94587675	0.00875686	0.322212	NA	TRUE	reported	333950	0.0216	6.86e-150	10708	SERPINA5	TRUE	reported	2	TRUE
SERPINA5.3389_7	THR-indep	rs6119	A	G	A	G	-0.5644	-0.00570453	0.9	0.8969	FALSE	FALSE	FALSE	14	94587675	0.00986931	0.56326	NA	TRUE	reported	319037	0.0216	6.86e-150	10708	SERPINA5	TRUE	reported	2	TRUE
SERPINA5.3389_7	ThumbOA-indep	rs6119	A	G	A	G	-0.5644	-0.0152431	0.9	0.8961	FALSE	FALSE	FALSE	14	94587675	0.0147745	0.302205	NA	TRUE	reported	247455	0.0216	6.86e-150	10708	SERPINA5	TRUE	reported	2	TRUE
SERPINA5.3389_7	TJR-indep	rs6119	A	G	A	G	-0.5644	-5.32433e-05	0.9	0.8968	FALSE	FALSE	FALSE	14	94587675	0.00814688	0.994786	NA	TRUE	reported	368576	0.0216	6.86e-150	10708	SERPINA5	TRUE	reported	2	TRUE
SERPINA5.3389_7	TKR-indep	rs6119	A	G	A	G	-0.5644	0.00492556	0.9	0.8986	FALSE	FALSE	FALSE	14	94587675	0.0110526	0.655851	NA	TRUE	reported	252041	0.0216	6.86e-150	10708	SERPINA5	TRUE	reported	2	TRUE
SERPINB5.15417_3	AllOA-indep	rs12454742	C	G	C	G	0.1947	-0.000564637	0.693	0.6771	FALSE	TRUE	FALSE	18	63489373	0.00271849	0.835461	NA	TRUE	reported	826690	0.0144	1.485e-41	10708	SERPINB5	TRUE	reported	2	TRUE
SERPINB5.15417_3	Early_AllOA-indep	rs12454742	C	G	C	G	0.1947	0.0169905	0.693	0.674	FALSE	TRUE	FALSE	18	63489373	0.0115999	0.142998	NA	TRUE	reported	48287	0.0144	1.485e-41	10708	SERPINB5	TRUE	reported	2	TRUE
SERPINB5.15417_3	FingerOA-indep	rs12454742	C	G	C	G	0.1947	0.00688305	0.693	0.642	FALSE	TRUE	FALSE	18	63489373	0.0101485	0.497625	NA	TRUE	reported	266618	0.0144	1.485e-41	10708	SERPINB5	TRUE	reported	2	TRUE
SERPINB5.15417_3	HandOA-indep	rs12454742	C	G	C	G	0.1947	0.00904446	0.693	0.6607	FALSE	TRUE	FALSE	18	63489373	0.00710947	0.203312	NA	TRUE	reported	303782	0.0144	1.485e-41	10708	SERPINB5	TRUE	reported	2	TRUE
SERPINB5.15417_3	HipOA-indep	rs12454742	C	G	C	G	0.1947	0.00323849	0.693	0.6751	FALSE	TRUE	FALSE	18	63489373	0.0052892	0.54035	NA	TRUE	reported	353388	0.0144	1.485e-41	10708	SERPINB5	TRUE	reported	2	TRUE
SERPINB5.15417_3	KneeHipOA-indep	rs12454742	C	G	C	G	0.1947	0.00182977	0.693	0.6774	FALSE	TRUE	FALSE	18	63489373	0.00351317	0.602485	NA	TRUE	reported	490345	0.0144	1.485e-41	10708	SERPINB5	TRUE	reported	2	TRUE
SERPINB5.15417_3	KneeOA-indep	rs12454742	C	G	C	G	0.1947	-0.000946866	0.693	0.6776	FALSE	TRUE	FALSE	18	63489373	0.00415832	0.819876	NA	TRUE	reported	396054	0.0144	1.485e-41	10708	SERPINB5	TRUE	reported	2	TRUE
SERPINB5.15417_3	SpineOA-indep	rs12454742	C	G	C	G	0.1947	0.00464509	0.693	0.6772	FALSE	TRUE	FALSE	18	63489373	0.00590274	0.431318	NA	TRUE	reported	333950	0.0144	1.485e-41	10708	SERPINB5	TRUE	reported	2	TRUE
SERPINB5.15417_3	THR-indep	rs12454742	C	G	C	G	0.1947	-0.00582777	0.693	0.6753	FALSE	TRUE	FALSE	18	63489373	0.00640623	0.362979	NA	TRUE	reported	319037	0.0144	1.485e-41	10708	SERPINB5	TRUE	reported	2	TRUE
SERPINB5.15417_3	ThumbOA-indep	rs12454742	C	G	C	G	0.1947	0.0116609	0.693	0.6492	FALSE	TRUE	FALSE	18	63489373	0.00964008	0.226423	NA	TRUE	reported	247455	0.0144	1.485e-41	10708	SERPINB5	TRUE	reported	2	TRUE
SERPINB5.15417_3	TJR-indep	rs12454742	C	G	C	G	0.1947	-0.0037228	0.693	0.6765	FALSE	TRUE	FALSE	18	63489373	0.00499342	0.455945	NA	TRUE	reported	368576	0.0144	1.485e-41	10708	SERPINB5	TRUE	reported	2	TRUE
SERPINB5.15417_3	TKR-indep	rs12454742	C	G	C	G	0.1947	0.000430116	0.693	0.676	FALSE	TRUE	FALSE	18	63489373	0.0072526	0.952709	NA	TRUE	reported	252041	0.0144	1.485e-41	10708	SERPINB5	TRUE	reported	2	TRUE
SERPINB8.19130_81	AllOA-indep	rs12605976	A	G	A	G	-0.2023	0.00296065	0.8414	0.8198	FALSE	FALSE	FALSE	18	63981936	0.00334622	0.376279	NA	TRUE	reported	826690	0.0184	2.993e-28	10708	SERPINB8	TRUE	reported	2	TRUE
SERPINB8.19130_81	AllOA-indep	rs3826616	A	G	A	G	0.3173	-0.000331604	0.4195	0.4226	FALSE	FALSE	FALSE	18	63987229	0.00274465	0.903835	NA	TRUE	reported	826690	0.014	2.39e-114	9682	SERPINB8	TRUE	reported	2	TRUE
SERPINB8.19130_81	Early_AllOA-indep	rs12605976	A	G	A	G	-0.2023	0.00937936	0.8414	0.81	FALSE	FALSE	FALSE	18	63981936	0.0143458	0.513238	NA	TRUE	reported	48287	0.0184	2.993e-28	10708	SERPINB8	TRUE	reported	2	TRUE
SERPINB8.19130_81	Early_AllOA-indep	rs3826616	A	G	A	G	0.3173	-0.00204266	0.4195	0.439	FALSE	FALSE	FALSE	18	63987229	0.010994	0.852604	NA	TRUE	reported	48287	0.014	2.39e-114	9682	SERPINB8	TRUE	reported	2	TRUE
SERPINB8.19130_81	FingerOA-indep	rs12605976	A	G	A	G	-0.2023	0.00744567	0.8414	0.7715	FALSE	FALSE	FALSE	18	63981936	0.0118659	0.530342	NA	TRUE	reported	266618	0.0184	2.993e-28	10708	SERPINB8	TRUE	reported	2	TRUE
SERPINB8.19130_81	FingerOA-indep	rs3826616	A	G	A	G	0.3173	-0.00417803	0.4195	0.4196	FALSE	FALSE	FALSE	18	63987229	0.010291	0.684751	NA	TRUE	reported	266618	0.014	2.39e-114	9682	SERPINB8	TRUE	reported	2	TRUE
SERPINB8.19130_81	HandOA-indep	rs12605976	A	G	A	G	-0.2023	0.00609625	0.8414	0.7971	FALSE	FALSE	FALSE	18	63981936	0.00860949	0.478893	NA	TRUE	reported	303782	0.0184	2.993e-28	10708	SERPINB8	TRUE	reported	2	TRUE
SERPINB8.19130_81	HandOA-indep	rs3826616	A	G	A	G	0.3173	-0.00339126	0.4195	0.4227	FALSE	FALSE	FALSE	18	63987229	0.00730276	0.642375	NA	TRUE	reported	303782	0.014	2.39e-114	9682	SERPINB8	TRUE	reported	2	TRUE
SERPINB8.19130_81	HipOA-indep	rs12605976	A	G	A	G	-0.2023	0.00216916	0.8414	0.8138	FALSE	FALSE	FALSE	18	63981936	0.00672279	0.746954	NA	TRUE	reported	353388	0.0184	2.993e-28	10708	SERPINB8	TRUE	reported	2	TRUE
SERPINB8.19130_81	HipOA-indep	rs3826616	A	G	A	G	0.3173	0.00609915	0.4195	0.4272	FALSE	FALSE	FALSE	18	63987229	0.0053005	0.249867	NA	TRUE	reported	353388	0.014	2.39e-114	9682	SERPINB8	TRUE	reported	2	TRUE
SERPINB8.19130_81	KneeHipOA-indep	rs12605976	A	G	A	G	-0.2023	-0.00407911	0.8414	0.8226	FALSE	FALSE	FALSE	18	63981936	0.0045478	0.36975	NA	TRUE	reported	490345	0.0184	2.993e-28	10708	SERPINB8	TRUE	reported	2	TRUE
SERPINB8.19130_81	KneeHipOA-indep	rs3826616	A	G	A	G	0.3173	0.00203339	0.4195	0.4249	FALSE	FALSE	FALSE	18	63987229	0.00361014	0.573268	NA	TRUE	reported	490345	0.014	2.39e-114	9682	SERPINB8	TRUE	reported	2	TRUE
SERPINB8.19130_81	KneeOA-indep	rs12605976	A	G	A	G	-0.2023	-0.00432857	0.8414	0.8256	FALSE	FALSE	FALSE	18	63981936	0.00529679	0.413811	NA	TRUE	reported	396054	0.0184	2.993e-28	10708	SERPINB8	TRUE	reported	2	TRUE
SERPINB8.19130_81	KneeOA-indep	rs3826616	A	G	A	G	0.3173	0.000370884	0.4195	0.426	FALSE	FALSE	FALSE	18	63987229	0.00351274	0.915914	NA	TRUE	reported	396054	0.014	2.39e-114	9682	SERPINB8	TRUE	reported	2	TRUE
SERPINB8.19130_81	SpineOA-indep	rs12605976	A	G	A	G	-0.2023	0.0150185	0.8414	0.8269	FALSE	FALSE	FALSE	18	63981936	0.00747393	0.0444899	NA	TRUE	reported	333950	0.0184	2.993e-28	10708	SERPINB8	TRUE	reported	2	TRUE
SERPINB8.19130_81	SpineOA-indep	rs3826616	A	G	A	G	0.3173	-0.000809169	0.4195	0.4288	FALSE	FALSE	FALSE	18	63987229	0.00596963	0.892179	NA	TRUE	reported	333950	0.014	2.39e-114	9682	SERPINB8	TRUE	reported	2	TRUE
SERPINB8.19130_81	THR-indep	rs12605976	A	G	A	G	-0.2023	-0.00318117	0.8414	0.8086	FALSE	FALSE	FALSE	18	63981936	0.00805123	0.692757	NA	TRUE	reported	319037	0.0184	2.993e-28	10708	SERPINB8	TRUE	reported	2	TRUE
SERPINB8.19130_81	THR-indep	rs3826616	A	G	A	G	0.3173	0.0108052	0.4195	0.4217	FALSE	FALSE	FALSE	18	63987229	0.0063922	0.090958	NA	TRUE	reported	319037	0.014	2.39e-114	9682	SERPINB8	TRUE	reported	2	TRUE
SERPINB8.19130_81	ThumbOA-indep	rs12605976	A	G	A	G	-0.2023	0.00820609	0.8414	0.7784	FALSE	FALSE	FALSE	18	63981936	0.0112883	0.467253	NA	TRUE	reported	247455	0.0184	2.993e-28	10708	SERPINB8	TRUE	reported	2	TRUE
SERPINB8.19130_81	ThumbOA-indep	rs3826616	A	G	A	G	0.3173	-0.0125967	0.4195	0.4205	FALSE	FALSE	FALSE	18	63987229	0.00961379	0.190102	NA	TRUE	reported	247455	0.014	2.39e-114	9682	SERPINB8	TRUE	reported	2	TRUE
SERPINB8.19130_81	TJR-indep	rs12605976	A	G	A	G	-0.2023	-0.00786365	0.8414	0.8114	FALSE	FALSE	FALSE	18	63981936	0.00630758	0.212508	NA	TRUE	reported	368576	0.0184	2.993e-28	10708	SERPINB8	TRUE	reported	2	TRUE
SERPINB8.19130_81	TJR-indep	rs3826616	A	G	A	G	0.3173	0.0045722	0.4195	0.4219	FALSE	FALSE	FALSE	18	63987229	0.00496198	0.356816	NA	TRUE	reported	368576	0.014	2.39e-114	9682	SERPINB8	TRUE	reported	2	TRUE
SERPINB8.19130_81	TKR-indep	rs12605976	A	G	A	G	-0.2023	-0.00807993	0.8414	0.8116	FALSE	FALSE	FALSE	18	63981936	0.00898179	0.368338	NA	TRUE	reported	252041	0.0184	2.993e-28	10708	SERPINB8	TRUE	reported	2	TRUE
SERPINB8.19130_81	TKR-indep	rs3826616	A	G	A	G	0.3173	-0.00100919	0.4195	0.4211	FALSE	FALSE	FALSE	18	63987229	0.00711875	0.887265	NA	TRUE	reported	252041	0.014	2.39e-114	9682	SERPINB8	TRUE	reported	2	TRUE
SERPINE1.2925_9	AllOA-indep	rs2227631	A	G	A	G	0.1032	0.00208096	0.5867	0.6008	FALSE	FALSE	FALSE	7	101126257	0.0025792	0.419767	NA	TRUE	reported	826690	0.0132	6.439e-15	10708	SERPINE1	TRUE	reported	2	TRUE
SERPINE1.2925_9	Early_AllOA-indep	rs2227631	A	G	A	G	0.1032	-0.00195247	0.5867	0.6019	FALSE	FALSE	FALSE	7	101126257	0.0113128	0.862974	NA	TRUE	reported	48287	0.0132	6.439e-15	10708	SERPINE1	TRUE	reported	2	TRUE
SERPINE1.2925_9	FingerOA-indep	rs2227631	A	G	A	G	0.1032	-0.00939763	0.5867	0.6246	FALSE	FALSE	FALSE	7	101126257	0.00994301	0.344583	NA	TRUE	reported	266618	0.0132	6.439e-15	10708	SERPINE1	TRUE	reported	2	TRUE
SERPINE1.2925_9	HandOA-indep	rs2227631	A	G	A	G	0.1032	-0.00149408	0.5867	0.6105	FALSE	FALSE	FALSE	7	101126257	0.00696097	0.830051	NA	TRUE	reported	303782	0.0132	6.439e-15	10708	SERPINE1	TRUE	reported	2	TRUE
SERPINE1.2925_9	HipOA-indep	rs2227631	A	G	A	G	0.1032	0.00794398	0.5867	0.604	FALSE	FALSE	FALSE	7	101126257	0.00510208	0.119469	NA	TRUE	reported	353388	0.0132	6.439e-15	10708	SERPINE1	TRUE	reported	2	TRUE
SERPINE1.2925_9	KneeHipOA-indep	rs2227631	A	G	A	G	0.1032	0.00360849	0.5867	0.5976	FALSE	FALSE	FALSE	7	101126257	0.00339242	0.287467	NA	TRUE	reported	490345	0.0132	6.439e-15	10708	SERPINE1	TRUE	reported	2	TRUE
SERPINE1.2925_9	KneeOA-indep	rs2227631	A	G	A	G	0.1032	0.00204565	0.5867	0.594	FALSE	FALSE	FALSE	7	101126257	0.00391665	0.601464	NA	TRUE	reported	396054	0.0132	6.439e-15	10708	SERPINE1	TRUE	reported	2	TRUE
SERPINE1.2925_9	SpineOA-indep	rs2227631	A	G	A	G	0.1032	0.00410435	0.5867	0.5918	FALSE	FALSE	FALSE	7	101126257	0.00563992	0.466778	NA	TRUE	reported	333950	0.0132	6.439e-15	10708	SERPINE1	TRUE	reported	2	TRUE
SERPINE1.2925_9	THR-indep	rs2227631	A	G	A	G	0.1032	0.00782417	0.5867	0.6096	FALSE	FALSE	FALSE	7	101126257	0.00618632	0.20596	NA	TRUE	reported	319037	0.0132	6.439e-15	10708	SERPINE1	TRUE	reported	2	TRUE
SERPINE1.2925_9	ThumbOA-indep	rs2227631	A	G	A	G	0.1032	0.000680327	0.5867	0.6221	FALSE	FALSE	FALSE	7	101126257	0.00977209	0.944497	NA	TRUE	reported	247455	0.0132	6.439e-15	10708	SERPINE1	TRUE	reported	2	TRUE
SERPINE1.2925_9	TJR-indep	rs2227631	A	G	A	G	0.1032	0.00301016	0.5867	0.6061	FALSE	FALSE	FALSE	7	101126257	0.00477881	0.528761	NA	TRUE	reported	368576	0.0132	6.439e-15	10708	SERPINE1	TRUE	reported	2	TRUE
SERPINE1.2925_9	TKR-indep	rs2227631	A	G	A	G	0.1032	0.000553619	0.5867	0.6042	FALSE	FALSE	FALSE	7	101126257	0.00685435	0.935626	NA	TRUE	reported	252041	0.0132	6.439e-15	10708	SERPINE1	TRUE	reported	2	TRUE
SERPINF1.9211_19	AllOA-indep	rs62088172	T	C	T	C	-0.367	-0.00126798	0.349	0.349	FALSE	FALSE	FALSE	17	1764380	0.00261406	0.627633	NA	TRUE	reported	826690	0.013	2.47e-174	10708	SERPINF1	TRUE	reported	2	TRUE
SERPINF1.9211_19	Early_AllOA-indep	rs62088172	T	C	T	C	-0.367	0.00466459	0.349	0.349	FALSE	FALSE	FALSE	17	1764380	0.0114248	0.683065	NA	TRUE	reported	48287	0.013	2.47e-174	10708	SERPINF1	TRUE	reported	2	TRUE
SERPINF1.9211_19	FingerOA-indep	rs62088172	T	C	T	C	-0.367	0.017786	0.349	0.349	FALSE	FALSE	FALSE	17	1764380	0.0103277	0.0850385	NA	TRUE	reported	266618	0.013	2.47e-174	10708	SERPINF1	TRUE	reported	2	TRUE
SERPINF1.9211_19	HandOA-indep	rs62088172	T	C	T	C	-0.367	0.0244628	0.349	0.349	FALSE	FALSE	FALSE	17	1764380	0.00818321	0.00279536	NA	TRUE	reported	303782	0.013	2.47e-174	10708	SERPINF1	TRUE	reported	2	TRUE
SERPINF1.9211_19	HipOA-indep	rs62088172	T	C	T	C	-0.367	-0.0136528	0.349	0.349	FALSE	FALSE	FALSE	17	1764380	0.00554056	0.0137334	NA	TRUE	reported	353388	0.013	2.47e-174	10708	SERPINF1	TRUE	reported	2	TRUE
SERPINF1.9211_19	KneeHipOA-indep	rs62088172	T	C	T	C	-0.367	-0.00410059	0.349	0.349	FALSE	FALSE	FALSE	17	1764380	0.0035494	0.247971	NA	TRUE	reported	490345	0.013	2.47e-174	10708	SERPINF1	TRUE	reported	2	TRUE
SERPINF1.9211_19	KneeOA-indep	rs62088172	T	C	T	C	-0.367	0.000355725	0.349	0.349	FALSE	FALSE	FALSE	17	1764380	0.0041332	0.931415	NA	TRUE	reported	396054	0.013	2.47e-174	10708	SERPINF1	TRUE	reported	2	TRUE
SERPINF1.9211_19	SpineOA-indep	rs62088172	T	C	T	C	-0.367	0.000668982	0.349	0.349	FALSE	FALSE	FALSE	17	1764380	0.00644867	0.917376	NA	TRUE	reported	333950	0.013	2.47e-174	10708	SERPINF1	TRUE	reported	2	TRUE
SERPINF1.9211_19	THR-indep	rs62088172	T	C	T	C	-0.367	-0.00780637	0.349	0.349	FALSE	FALSE	FALSE	17	1764380	0.00636971	0.22037	NA	TRUE	reported	319037	0.013	2.47e-174	10708	SERPINF1	TRUE	reported	2	TRUE
SERPINF1.9211_19	ThumbOA-indep	rs62088172	T	C	T	C	-0.367	0.0279467	0.349	0.349	FALSE	FALSE	FALSE	17	1764380	0.00972442	0.00405472	NA	TRUE	reported	247455	0.013	2.47e-174	10708	SERPINF1	TRUE	reported	2	TRUE
SERPINF1.9211_19	TJR-indep	rs62088172	T	C	T	C	-0.367	-0.0029324	0.349	0.349	FALSE	FALSE	FALSE	17	1764380	0.00496991	0.55517	NA	TRUE	reported	368576	0.013	2.47e-174	10708	SERPINF1	TRUE	reported	2	TRUE
SERPINF1.9211_19	TKR-indep	rs62088172	T	C	T	C	-0.367	0.00366394	0.349	0.349	FALSE	FALSE	FALSE	17	1764380	0.00702683	0.602073	NA	TRUE	reported	252041	0.013	2.47e-174	10708	SERPINF1	TRUE	reported	2	TRUE
SERPINF2.3024_18	AllOA-indep	rs11078597	T	C	T	C	0.3283	0.00188792	0.8076	0.8092	FALSE	FALSE	FALSE	17	1715069	0.00320408	0.555711	NA	TRUE	reported	826690	0.0167	2.009e-86	10708	SERPINF2	TRUE	reported	2	TRUE
SERPINF2.3024_18	Early_AllOA-indep	rs11078597	T	C	T	C	0.3283	0.0190861	0.8076	0.8106	FALSE	FALSE	FALSE	17	1715069	0.0138159	0.167139	NA	TRUE	reported	48287	0.0167	2.009e-86	10708	SERPINF2	TRUE	reported	2	TRUE
SERPINF2.3024_18	FingerOA-indep	rs11078597	T	C	T	C	0.3283	-0.0118121	0.8076	0.7923	FALSE	FALSE	FALSE	17	1715069	0.0121576	0.331261	NA	TRUE	reported	266618	0.0167	2.009e-86	10708	SERPINF2	TRUE	reported	2	TRUE
SERPINF2.3024_18	HandOA-indep	rs11078597	T	C	T	C	0.3283	0.00122548	0.8076	0.8014	FALSE	FALSE	FALSE	17	1715069	0.00849098	0.885242	NA	TRUE	reported	303782	0.0167	2.009e-86	10708	SERPINF2	TRUE	reported	2	TRUE
SERPINF2.3024_18	HipOA-indep	rs11078597	T	C	T	C	0.3283	0.00509416	0.8076	0.8077	FALSE	FALSE	FALSE	17	1715069	0.00643207	0.428364	NA	TRUE	reported	353388	0.0167	2.009e-86	10708	SERPINF2	TRUE	reported	2	TRUE
SERPINF2.3024_18	KneeHipOA-indep	rs11078597	T	C	T	C	0.3283	0.00405684	0.8076	0.8105	FALSE	FALSE	FALSE	17	1715069	0.00434493	0.350462	NA	TRUE	reported	490345	0.0167	2.009e-86	10708	SERPINF2	TRUE	reported	2	TRUE
SERPINF2.3024_18	KneeOA-indep	rs11078597	T	C	T	C	0.3283	0.00704128	0.8076	0.8115	FALSE	FALSE	FALSE	17	1715069	0.00503384	0.161876	NA	TRUE	reported	396054	0.0167	2.009e-86	10708	SERPINF2	TRUE	reported	2	TRUE
SERPINF2.3024_18	SpineOA-indep	rs11078597	T	C	T	C	0.3283	0.00618822	0.8076	0.8121	FALSE	FALSE	FALSE	17	1715069	0.00706693	0.381215	NA	TRUE	reported	333950	0.0167	2.009e-86	10708	SERPINF2	TRUE	reported	2	TRUE
SERPINF2.3024_18	THR-indep	rs11078597	T	C	T	C	0.3283	-0.00153575	0.8076	0.8051	FALSE	FALSE	FALSE	17	1715069	0.0076845	0.841597	NA	TRUE	reported	319037	0.0167	2.009e-86	10708	SERPINF2	TRUE	reported	2	TRUE
SERPINF2.3024_18	ThumbOA-indep	rs11078597	T	C	T	C	0.3283	-0.00943066	0.8076	0.7962	FALSE	FALSE	FALSE	17	1715069	0.0115159	0.412829	NA	TRUE	reported	247455	0.0167	2.009e-86	10708	SERPINF2	TRUE	reported	2	TRUE
SERPINF2.3024_18	TJR-indep	rs11078597	T	C	T	C	0.3283	-0.00573824	0.8076	0.8059	FALSE	FALSE	FALSE	17	1715069	0.00607288	0.344712	NA	TRUE	reported	368576	0.0167	2.009e-86	10708	SERPINF2	TRUE	reported	2	TRUE
SERPINF2.3024_18	TKR-indep	rs11078597	T	C	T	C	0.3283	-0.00342489	0.8076	0.8049	FALSE	FALSE	FALSE	17	1715069	0.00852902	0.68801	NA	TRUE	reported	252041	0.0167	2.009e-86	10708	SERPINF2	TRUE	reported	2	TRUE
SERPING1.4479_14	AllOA-indep	rs28362948	A	C	A	C	0.8754	-0.000384743	0.7339	0.7339	FALSE	FALSE	FALSE	11	57606859	0.00281263	0.891196	NA	TRUE	reported	826690	0.0126	1e-300	10708	SERPING1	TRUE	reported	2	TRUE
SERPING1.4479_14	Early_AllOA-indep	rs28362948	A	C	A	C	0.8754	0.0110892	0.7339	0.7339	FALSE	FALSE	FALSE	11	57606859	0.0121281	0.36054	NA	TRUE	reported	48287	0.0126	1e-300	10708	SERPING1	TRUE	reported	2	TRUE
SERPING1.4479_14	FingerOA-indep	rs28362948	A	C	A	C	0.8754	-0.0020324	0.7339	0.7339	FALSE	FALSE	FALSE	11	57606859	0.0111063	0.854803	NA	TRUE	reported	266618	0.0126	1e-300	10708	SERPING1	TRUE	reported	2	TRUE
SERPING1.4479_14	HandOA-indep	rs28362948	A	C	A	C	0.8754	0.00451308	0.7339	0.7339	FALSE	FALSE	FALSE	11	57606859	0.00766338	0.555919	NA	TRUE	reported	303782	0.0126	1e-300	10708	SERPING1	TRUE	reported	2	TRUE
SERPING1.4479_14	HipOA-indep	rs28362948	A	C	A	C	0.8754	-0.0116578	0.7339	0.7339	FALSE	FALSE	FALSE	11	57606859	0.00558565	0.0368797	NA	TRUE	reported	353388	0.0126	1e-300	10708	SERPING1	TRUE	reported	2	TRUE
SERPING1.4479_14	KneeHipOA-indep	rs28362948	A	C	A	C	0.8754	-0.00556932	0.7339	0.7339	FALSE	FALSE	FALSE	11	57606859	0.00377161	0.139772	NA	TRUE	reported	490345	0.0126	1e-300	10708	SERPING1	TRUE	reported	2	TRUE
SERPING1.4479_14	KneeOA-indep	rs28362948	A	C	A	C	0.8754	-0.00131308	0.7339	0.7339	FALSE	FALSE	FALSE	11	57606859	0.00438933	0.764823	NA	TRUE	reported	396054	0.0126	1e-300	10708	SERPING1	TRUE	reported	2	TRUE
SERPING1.4479_14	SpineOA-indep	rs28362948	A	C	A	C	0.8754	-0.00229932	0.7339	0.7339	FALSE	FALSE	FALSE	11	57606859	0.00626497	0.71361	NA	TRUE	reported	333950	0.0126	1e-300	10708	SERPING1	TRUE	reported	2	TRUE
SERPING1.4479_14	THR-indep	rs28362948	A	C	A	C	0.8754	-0.0160947	0.7339	0.7339	FALSE	FALSE	FALSE	11	57606859	0.00680712	0.0180595	NA	TRUE	reported	319037	0.0126	1e-300	10708	SERPING1	TRUE	reported	2	TRUE
SERPING1.4479_14	ThumbOA-indep	rs28362948	A	C	A	C	0.8754	-0.00199549	0.7339	0.7339	FALSE	FALSE	FALSE	11	57606859	0.0103693	0.847396	NA	TRUE	reported	247455	0.0126	1e-300	10708	SERPING1	TRUE	reported	2	TRUE
SERPING1.4479_14	TJR-indep	rs28362948	A	C	A	C	0.8754	-0.00818591	0.7339	0.7339	FALSE	FALSE	FALSE	11	57606859	0.00530578	0.122873	NA	TRUE	reported	368576	0.0126	1e-300	10708	SERPING1	TRUE	reported	2	TRUE
SERPING1.4479_14	TKR-indep	rs28362948	A	C	A	C	0.8754	0.000611911	0.7339	0.7339	FALSE	FALSE	FALSE	11	57606859	0.00769289	0.936601	NA	TRUE	reported	252041	0.0126	1e-300	10708	SERPING1	TRUE	reported	2	TRUE
SEZ6L.19563_3	AllOA-indep	rs595817	T	C	T	C	0.1365	0.00493531	0.8215	0.8299	FALSE	FALSE	FALSE	22	26370058	0.00332979	0.138296	NA	TRUE	reported	826690	0.0166	1.63e-16	10708	SEZ6L	TRUE	reported	2	TRUE
SEZ6L.19563_3	Early_AllOA-indep	rs595817	T	C	T	C	0.1365	0.0242235	0.8215	0.8282	FALSE	FALSE	FALSE	22	26370058	0.014512	0.0950777	NA	TRUE	reported	48287	0.0166	1.63e-16	10708	SEZ6L	TRUE	reported	2	TRUE
SEZ6L.19563_3	FingerOA-indep	rs595817	T	C	T	C	0.1365	-0.0084964	0.8215	0.8482	FALSE	FALSE	FALSE	22	26370058	0.0135306	0.530043	NA	TRUE	reported	266618	0.0166	1.63e-16	10708	SEZ6L	TRUE	reported	2	TRUE
SEZ6L.19563_3	HandOA-indep	rs595817	T	C	T	C	0.1365	0.00326569	0.8215	0.8396	FALSE	FALSE	FALSE	22	26370058	0.00912896	0.720546	NA	TRUE	reported	303782	0.0166	1.63e-16	10708	SEZ6L	TRUE	reported	2	TRUE
SEZ6L.19563_3	HipOA-indep	rs595817	T	C	T	C	0.1365	-0.00118627	0.8215	0.8301	FALSE	FALSE	FALSE	22	26370058	0.00655379	0.856364	NA	TRUE	reported	353388	0.0166	1.63e-16	10708	SEZ6L	TRUE	reported	2	TRUE
SEZ6L.19563_3	KneeHipOA-indep	rs595817	T	C	T	C	0.1365	0.00288786	0.8215	0.8299	FALSE	FALSE	FALSE	22	26370058	0.00445449	0.516789	NA	TRUE	reported	490345	0.0166	1.63e-16	10708	SEZ6L	TRUE	reported	2	TRUE
SEZ6L.19563_3	KneeOA-indep	rs595817	T	C	T	C	0.1365	0.00703774	0.8215	0.8298	FALSE	FALSE	FALSE	22	26370058	0.00521438	0.177119	NA	TRUE	reported	396054	0.0166	1.63e-16	10708	SEZ6L	TRUE	reported	2	TRUE
SEZ6L.19563_3	SpineOA-indep	rs595817	T	C	T	C	0.1365	-0.00019182	0.8215	0.8281	FALSE	FALSE	FALSE	22	26370058	0.00736247	0.979214	NA	TRUE	reported	333950	0.0166	1.63e-16	10708	SEZ6L	TRUE	reported	2	TRUE
SEZ6L.19563_3	THR-indep	rs595817	T	C	T	C	0.1365	-0.00101558	0.8215	0.8304	FALSE	FALSE	FALSE	22	26370058	0.00810975	0.900342	NA	TRUE	reported	319037	0.0166	1.63e-16	10708	SEZ6L	TRUE	reported	2	TRUE
SEZ6L.19563_3	ThumbOA-indep	rs595817	T	C	T	C	0.1365	0.00448458	0.8215	0.8429	FALSE	FALSE	FALSE	22	26370058	0.0126744	0.723466	NA	TRUE	reported	247455	0.0166	1.63e-16	10708	SEZ6L	TRUE	reported	2	TRUE
SEZ6L.19563_3	TJR-indep	rs595817	T	C	T	C	0.1365	0.00407705	0.8215	0.8305	FALSE	FALSE	FALSE	22	26370058	0.00627662	0.515976	NA	TRUE	reported	368576	0.0166	1.63e-16	10708	SEZ6L	TRUE	reported	2	TRUE
SEZ6L.19563_3	TKR-indep	rs595817	T	C	T	C	0.1365	0.0127669	0.8215	0.8307	FALSE	FALSE	FALSE	22	26370058	0.00896836	0.154578	NA	TRUE	reported	252041	0.0166	1.63e-16	10708	SEZ6L	TRUE	reported	2	TRUE
SFRP1.3221_54	AllOA-indep	rs28718791	C	G	C	G	-0.2588	0.000281974	0.1483	0.1483	FALSE	TRUE	FALSE	8	41079746	0.00350323	0.935848	NA	TRUE	reported	826690	0.0178	8.073e-48	10708	SFRP1	TRUE	reported	2	TRUE
SFRP1.3221_54	AllOA-indep	rs4736933	C	G	C	G	0.1337	-0.00149052	0.788	0.788	FALSE	TRUE	FALSE	8	41154421	0.00308745	0.62926	NA	TRUE	reported	826690	0.0156	1.03e-17	10708	SFRP1	TRUE	reported	2	TRUE
SFRP1.3221_54	AllOA-indep	rs921142	T	C	T	C	0.1842	9.41151e-06	0.5981	0.5931	FALSE	FALSE	FALSE	8	41311757	0.00246025	0.996948	NA	TRUE	reported	826690	0.0129	1.788e-46	10708	SFRP1	TRUE	reported	2	TRUE
SFRP1.3221_54	Early_AllOA-indep	rs28718791	C	G	C	G	-0.2588	0.00107968	0.1483	0.1483	FALSE	TRUE	FALSE	8	41079746	0.0151867	0.943323	NA	TRUE	reported	48287	0.0178	8.073e-48	10708	SFRP1	TRUE	reported	2	TRUE
SFRP1.3221_54	Early_AllOA-indep	rs4736933	C	G	C	G	0.1337	0.00377971	0.788	0.788	FALSE	TRUE	FALSE	8	41154421	0.0133283	0.776728	NA	TRUE	reported	48287	0.0156	1.03e-17	10708	SFRP1	TRUE	reported	2	TRUE
SFRP1.3221_54	Early_AllOA-indep	rs921142	T	C	T	C	0.1842	-0.00490365	0.5981	0.5796	FALSE	FALSE	FALSE	8	41311757	0.0111377	0.659739	NA	TRUE	reported	48287	0.0129	1.788e-46	10708	SFRP1	TRUE	reported	2	TRUE
SFRP1.3221_54	FingerOA-indep	rs28718791	C	G	C	G	-0.2588	0.00755355	0.1483	0.1483	FALSE	TRUE	FALSE	8	41079746	0.0134368	0.574011	NA	TRUE	reported	266618	0.0178	8.073e-48	10708	SFRP1	TRUE	reported	2	TRUE
SFRP1.3221_54	FingerOA-indep	rs4736933	C	G	C	G	0.1337	-0.000454778	0.788	0.788	FALSE	TRUE	FALSE	8	41154421	0.0112493	0.967753	NA	TRUE	reported	266618	0.0156	1.03e-17	10708	SFRP1	TRUE	reported	2	TRUE
SFRP1.3221_54	FingerOA-indep	rs921142	T	C	T	C	0.1842	0.00194719	0.5981	0.5745	FALSE	FALSE	FALSE	8	41311757	0.00977615	0.842124	NA	TRUE	reported	266618	0.0129	1.788e-46	10708	SFRP1	TRUE	reported	2	TRUE
SFRP1.3221_54	HandOA-indep	rs28718791	C	G	C	G	-0.2588	0.00847948	0.1483	0.1483	FALSE	TRUE	FALSE	8	41079746	0.00935657	0.364799	NA	TRUE	reported	303782	0.0178	8.073e-48	10708	SFRP1	TRUE	reported	2	TRUE
SFRP1.3221_54	HandOA-indep	rs4736933	C	G	C	G	0.1337	-0.00453751	0.788	0.788	FALSE	TRUE	FALSE	8	41154421	0.008148	0.577605	NA	TRUE	reported	303782	0.0156	1.03e-17	10708	SFRP1	TRUE	reported	2	TRUE
SFRP1.3221_54	HandOA-indep	rs921142	T	C	T	C	0.1842	-0.00346437	0.5981	0.5876	FALSE	FALSE	FALSE	8	41311757	0.00685638	0.613365	NA	TRUE	reported	303782	0.0129	1.788e-46	10708	SFRP1	TRUE	reported	2	TRUE
SFRP1.3221_54	HipOA-indep	rs28718791	C	G	C	G	-0.2588	0.00342737	0.1483	0.1483	FALSE	TRUE	FALSE	8	41079746	0.00683672	0.616148	NA	TRUE	reported	353388	0.0178	8.073e-48	10708	SFRP1	TRUE	reported	2	TRUE
SFRP1.3221_54	HipOA-indep	rs4736933	C	G	C	G	0.1337	0.00354196	0.788	0.788	FALSE	TRUE	FALSE	8	41154421	0.00608042	0.560217	NA	TRUE	reported	353388	0.0156	1.03e-17	10708	SFRP1	TRUE	reported	2	TRUE
SFRP1.3221_54	HipOA-indep	rs921142	T	C	T	C	0.1842	0.000106787	0.5981	0.5896	FALSE	FALSE	FALSE	8	41311757	0.00527626	0.983853	NA	TRUE	reported	353388	0.0129	1.788e-46	10708	SFRP1	TRUE	reported	2	TRUE
SFRP1.3221_54	KneeHipOA-indep	rs28718791	C	G	C	G	-0.2588	0.00179932	0.1483	0.1483	FALSE	TRUE	FALSE	8	41079746	0.00459579	0.695416	NA	TRUE	reported	490345	0.0178	8.073e-48	10708	SFRP1	TRUE	reported	2	TRUE
SFRP1.3221_54	KneeHipOA-indep	rs4736933	C	G	C	G	0.1337	-0.00151224	0.788	0.788	FALSE	TRUE	FALSE	8	41154421	0.0040771	0.710705	NA	TRUE	reported	490345	0.0156	1.03e-17	10708	SFRP1	TRUE	reported	2	TRUE
SFRP1.3221_54	KneeHipOA-indep	rs921142	T	C	T	C	0.1842	0.00270667	0.5981	0.5937	FALSE	FALSE	FALSE	8	41311757	0.00345311	0.433138	NA	TRUE	reported	490345	0.0129	1.788e-46	10708	SFRP1	TRUE	reported	2	TRUE
SFRP1.3221_54	KneeOA-indep	rs28718791	C	G	C	G	-0.2588	0.00220406	0.1483	0.1483	FALSE	TRUE	FALSE	8	41079746	0.00545264	0.686052	NA	TRUE	reported	396054	0.0178	8.073e-48	10708	SFRP1	TRUE	reported	2	TRUE
SFRP1.3221_54	KneeOA-indep	rs4736933	C	G	C	G	0.1337	-0.00466438	0.788	0.788	FALSE	TRUE	FALSE	8	41154421	0.00476587	0.327725	NA	TRUE	reported	396054	0.0156	1.03e-17	10708	SFRP1	TRUE	reported	2	TRUE
SFRP1.3221_54	KneeOA-indep	rs921142	T	C	T	C	0.1842	0.00312126	0.5981	0.5938	FALSE	FALSE	FALSE	8	41311757	0.0040068	0.435984	NA	TRUE	reported	396054	0.0129	1.788e-46	10708	SFRP1	TRUE	reported	2	TRUE
SFRP1.3221_54	SpineOA-indep	rs28718791	C	G	C	G	-0.2588	0.00383874	0.1483	0.1483	FALSE	TRUE	FALSE	8	41079746	0.0077195	0.618992	NA	TRUE	reported	333950	0.0178	8.073e-48	10708	SFRP1	TRUE	reported	2	TRUE
SFRP1.3221_54	SpineOA-indep	rs4736933	C	G	C	G	0.1337	-0.0114575	0.788	0.788	FALSE	TRUE	FALSE	8	41154421	0.00685646	0.0947119	NA	TRUE	reported	333950	0.0156	1.03e-17	10708	SFRP1	TRUE	reported	2	TRUE
SFRP1.3221_54	SpineOA-indep	rs921142	T	C	T	C	0.1842	0.00173922	0.5981	0.5881	FALSE	FALSE	FALSE	8	41311757	0.00572672	0.761355	NA	TRUE	reported	333950	0.0129	1.788e-46	10708	SFRP1	TRUE	reported	2	TRUE
SFRP1.3221_54	THR-indep	rs28718791	C	G	C	G	-0.2588	0.00659536	0.1483	0.1483	FALSE	TRUE	FALSE	8	41079746	0.00832363	0.428147	NA	TRUE	reported	319037	0.0178	8.073e-48	10708	SFRP1	TRUE	reported	2	TRUE
SFRP1.3221_54	THR-indep	rs4736933	C	G	C	G	0.1337	0.00327317	0.788	0.788	FALSE	TRUE	FALSE	8	41154421	0.00737091	0.656995	NA	TRUE	reported	319037	0.0156	1.03e-17	10708	SFRP1	TRUE	reported	2	TRUE
SFRP1.3221_54	THR-indep	rs921142	T	C	T	C	0.1842	-0.00296184	0.5981	0.5935	FALSE	FALSE	FALSE	8	41311757	0.00629671	0.638084	NA	TRUE	reported	319037	0.0129	1.788e-46	10708	SFRP1	TRUE	reported	2	TRUE
SFRP1.3221_54	ThumbOA-indep	rs28718791	C	G	C	G	-0.2588	0.00106236	0.1483	0.1483	FALSE	TRUE	FALSE	8	41079746	0.012885	0.93429	NA	TRUE	reported	247455	0.0178	8.073e-48	10708	SFRP1	TRUE	reported	2	TRUE
SFRP1.3221_54	ThumbOA-indep	rs4736933	C	G	C	G	0.1337	-0.000852411	0.788	0.788	FALSE	TRUE	FALSE	8	41154421	0.0109146	0.93775	NA	TRUE	reported	247455	0.0156	1.03e-17	10708	SFRP1	TRUE	reported	2	TRUE
SFRP1.3221_54	ThumbOA-indep	rs921142	T	C	T	C	0.1842	-0.0080051	0.5981	0.5792	FALSE	FALSE	FALSE	8	41311757	0.00931816	0.390293	NA	TRUE	reported	247455	0.0129	1.788e-46	10708	SFRP1	TRUE	reported	2	TRUE
SFRP1.3221_54	TJR-indep	rs28718791	C	G	C	G	-0.2588	0.00139899	0.1483	0.1483	FALSE	TRUE	FALSE	8	41079746	0.0065934	0.831967	NA	TRUE	reported	368576	0.0178	8.073e-48	10708	SFRP1	TRUE	reported	2	TRUE
SFRP1.3221_54	TJR-indep	rs4736933	C	G	C	G	0.1337	-0.00646301	0.788	0.788	FALSE	TRUE	FALSE	8	41154421	0.00570314	0.257115	NA	TRUE	reported	368576	0.0156	1.03e-17	10708	SFRP1	TRUE	reported	2	TRUE
SFRP1.3221_54	TJR-indep	rs921142	T	C	T	C	0.1842	3.48585e-05	0.5981	0.5944	FALSE	FALSE	FALSE	8	41311757	0.00470354	0.994087	NA	TRUE	reported	368576	0.0129	1.788e-46	10708	SFRP1	TRUE	reported	2	TRUE
SFRP1.3221_54	TKR-indep	rs28718791	C	G	C	G	-0.2588	-0.00678082	0.1483	0.1483	FALSE	TRUE	FALSE	8	41079746	0.00925251	0.463642	NA	TRUE	reported	252041	0.0178	8.073e-48	10708	SFRP1	TRUE	reported	2	TRUE
SFRP1.3221_54	TKR-indep	rs4736933	C	G	C	G	0.1337	-0.00973505	0.788	0.788	FALSE	TRUE	FALSE	8	41154421	0.00808374	0.228483	NA	TRUE	reported	252041	0.0156	1.03e-17	10708	SFRP1	TRUE	reported	2	TRUE
SFRP1.3221_54	TKR-indep	rs921142	T	C	T	C	0.1842	-0.000295902	0.5981	0.5966	FALSE	FALSE	FALSE	8	41311757	0.00476901	0.950526	NA	TRUE	reported	252041	0.0129	1.788e-46	10708	SFRP1	TRUE	reported	2	TRUE
SFTPD.19590_46	AllOA-indep	rs2264953	T	C	T	C	-0.5041	0.000961765	0.6035	0.6047	FALSE	FALSE	FALSE	10	79955063	0.00269334	0.721025	NA	TRUE	reported	826690	0.0129	1e-300	10708	SFTPD	TRUE	reported	2	TRUE
SFTPD.19590_46	Early_AllOA-indep	rs2264953	T	C	T	C	-0.5041	-0.00437953	0.6035	0.587	FALSE	FALSE	FALSE	10	79955063	0.0111616	0.694782	NA	TRUE	reported	48287	0.0129	1e-300	10708	SFTPD	TRUE	reported	2	TRUE
SFTPD.19590_46	FingerOA-indep	rs2264953	T	C	T	C	-0.5041	0.0100501	0.6035	0.6071	FALSE	FALSE	FALSE	10	79955063	0.00990355	0.310204	NA	TRUE	reported	266618	0.0129	1e-300	10708	SFTPD	TRUE	reported	2	TRUE
SFTPD.19590_46	HandOA-indep	rs2264953	T	C	T	C	-0.5041	0.00695027	0.6035	0.6058	FALSE	FALSE	FALSE	10	79955063	0.00687397	0.311968	NA	TRUE	reported	303782	0.0129	1e-300	10708	SFTPD	TRUE	reported	2	TRUE
SFTPD.19590_46	HipOA-indep	rs2264953	T	C	T	C	-0.5041	0.000309633	0.6035	0.6011	FALSE	FALSE	FALSE	10	79955063	0.00657743	0.962453	NA	TRUE	reported	353388	0.0129	1e-300	10708	SFTPD	TRUE	reported	2	TRUE
SFTPD.19590_46	KneeHipOA-indep	rs2264953	T	C	T	C	-0.5041	0.000739767	0.6035	0.6045	FALSE	FALSE	FALSE	10	79955063	0.00273053	0.786449	NA	TRUE	reported	490345	0.0129	1e-300	10708	SFTPD	TRUE	reported	2	TRUE
SFTPD.19590_46	KneeOA-indep	rs2264953	T	C	T	C	-0.5041	-0.000375511	0.6035	0.6046	FALSE	FALSE	FALSE	10	79955063	0.00402086	0.925593	NA	TRUE	reported	396054	0.0129	1e-300	10708	SFTPD	TRUE	reported	2	TRUE
SFTPD.19590_46	SpineOA-indep	rs2264953	T	C	T	C	-0.5041	-0.00131997	0.6035	0.602	FALSE	FALSE	FALSE	10	79955063	0.00570794	0.81712	NA	TRUE	reported	333950	0.0129	1e-300	10708	SFTPD	TRUE	reported	2	TRUE
SFTPD.19590_46	THR-indep	rs2264953	T	C	T	C	-0.5041	0.000516052	0.6035	0.6039	FALSE	FALSE	FALSE	10	79955063	0.00670641	0.938664	NA	TRUE	reported	319037	0.0129	1e-300	10708	SFTPD	TRUE	reported	2	TRUE
SFTPD.19590_46	ThumbOA-indep	rs2264953	T	C	T	C	-0.5041	0.0100077	0.6035	0.6054	FALSE	FALSE	FALSE	10	79955063	0.00941678	0.287895	NA	TRUE	reported	247455	0.0129	1e-300	10708	SFTPD	TRUE	reported	2	TRUE
SFTPD.19590_46	TJR-indep	rs2264953	T	C	T	C	-0.5041	0.00134701	0.6035	0.6052	FALSE	FALSE	FALSE	10	79955063	0.00469385	0.774133	NA	TRUE	reported	368576	0.0129	1e-300	10708	SFTPD	TRUE	reported	2	TRUE
SFTPD.19590_46	TKR-indep	rs2264953	T	C	T	C	-0.5041	0.00750396	0.6035	0.6064	FALSE	FALSE	FALSE	10	79955063	0.00684585	0.27302	NA	TRUE	reported	252041	0.0129	1e-300	10708	SFTPD	TRUE	reported	2	TRUE
SH3BP2.7769_29	AllOA-indep	rs7695151	T	C	T	C	0.4621	-0.00284862	0.4612	0.4587	FALSE	FALSE	FALSE	4	2770803	0.00249139	0.252879	NA	TRUE	reported	826690	0.0123	1e-300	10708	SH3BP2	TRUE	reported	2	TRUE
SH3BP2.7769_29	Early_AllOA-indep	rs7695151	T	C	T	C	0.4621	0.00491351	0.4612	0.4462	FALSE	FALSE	FALSE	4	2770803	0.0110099	0.655393	NA	TRUE	reported	48287	0.0123	1e-300	10708	SH3BP2	TRUE	reported	2	TRUE
SH3BP2.7769_29	FingerOA-indep	rs7695151	T	C	T	C	0.4621	0.00492874	0.4612	0.4549	FALSE	FALSE	FALSE	4	2770803	0.00968706	0.610895	NA	TRUE	reported	266618	0.0123	1e-300	10708	SH3BP2	TRUE	reported	2	TRUE
SH3BP2.7769_29	HandOA-indep	rs7695151	T	C	T	C	0.4621	0.00307744	0.4612	0.4592	FALSE	FALSE	FALSE	4	2770803	0.00677122	0.649477	NA	TRUE	reported	303782	0.0123	1e-300	10708	SH3BP2	TRUE	reported	2	TRUE
SH3BP2.7769_29	HipOA-indep	rs7695151	T	C	T	C	0.4621	-0.00202774	0.4612	0.457	FALSE	FALSE	FALSE	4	2770803	0.00504137	0.687522	NA	TRUE	reported	353388	0.0123	1e-300	10708	SH3BP2	TRUE	reported	2	TRUE
SH3BP2.7769_29	KneeHipOA-indep	rs7695151	T	C	T	C	0.4621	-0.00235571	0.4612	0.4593	FALSE	FALSE	FALSE	4	2770803	0.00339896	0.488268	NA	TRUE	reported	490345	0.0123	1e-300	10708	SH3BP2	TRUE	reported	2	TRUE
SH3BP2.7769_29	KneeOA-indep	rs7695151	T	C	T	C	0.4621	-0.00289649	0.4612	0.4594	FALSE	FALSE	FALSE	4	2770803	0.00386559	0.453676	NA	TRUE	reported	396054	0.0123	1e-300	10708	SH3BP2	TRUE	reported	2	TRUE
SH3BP2.7769_29	SpineOA-indep	rs7695151	T	C	T	C	0.4621	-0.000179299	0.4612	0.4572	FALSE	FALSE	FALSE	4	2770803	0.005601	0.974463	NA	TRUE	reported	333950	0.0123	1e-300	10708	SH3BP2	TRUE	reported	2	TRUE
SH3BP2.7769_29	THR-indep	rs7695151	T	C	T	C	0.4621	-0.00168135	0.4612	0.4587	FALSE	FALSE	FALSE	4	2770803	0.00616658	0.785119	NA	TRUE	reported	319037	0.0123	1e-300	10708	SH3BP2	TRUE	reported	2	TRUE
SH3BP2.7769_29	ThumbOA-indep	rs7695151	T	C	T	C	0.4621	0.00480881	0.4612	0.4562	FALSE	FALSE	FALSE	4	2770803	0.00914975	0.599189	NA	TRUE	reported	247455	0.0123	1e-300	10708	SH3BP2	TRUE	reported	2	TRUE
SH3BP2.7769_29	TJR-indep	rs7695151	T	C	T	C	0.4621	0.000843507	0.4612	0.4586	FALSE	FALSE	FALSE	4	2770803	0.00472004	0.858167	NA	TRUE	reported	368576	0.0123	1e-300	10708	SH3BP2	TRUE	reported	2	TRUE
SH3BP2.7769_29	TKR-indep	rs7695151	T	C	T	C	0.4621	0.000801117	0.4612	0.4585	FALSE	FALSE	FALSE	4	2770803	0.00659756	0.903353	NA	TRUE	reported	252041	0.0123	1e-300	10708	SH3BP2	TRUE	reported	2	TRUE
SIGLEC12.10037_98	AllOA-indep	rs8100538	C	G	C	G	-0.3117	-4.04762e-05	0.6336	0.6327	FALSE	TRUE	FALSE	19	51535847	0.00246592	0.986904	NA	TRUE	reported	826690	0.0138	1.71e-112	10708	SIGLEC12	TRUE	reported	2	TRUE
SIGLEC12.10037_98	Early_AllOA-indep	rs8100538	C	G	C	G	-0.3117	0.00924868	0.6336	0.628	FALSE	TRUE	FALSE	19	51535847	0.0112343	0.410365	NA	TRUE	reported	48287	0.0138	1.71e-112	10708	SIGLEC12	TRUE	reported	2	TRUE
SIGLEC12.10037_98	FingerOA-indep	rs8100538	C	G	C	G	-0.3117	0.00882969	0.6336	0.6563	FALSE	TRUE	FALSE	19	51535847	0.0101999	0.386673	NA	TRUE	reported	266618	0.0138	1.71e-112	10708	SIGLEC12	TRUE	reported	2	TRUE
SIGLEC12.10037_98	HandOA-indep	rs8100538	C	G	C	G	-0.3117	0.00338362	0.6336	0.6448	FALSE	TRUE	FALSE	19	51535847	0.00700717	0.629181	NA	TRUE	reported	303782	0.0138	1.71e-112	10708	SIGLEC12	TRUE	reported	2	TRUE
SIGLEC12.10037_98	HipOA-indep	rs8100538	C	G	C	G	-0.3117	-0.00165822	0.6336	0.6344	FALSE	TRUE	FALSE	19	51535847	0.00516161	0.748013	NA	TRUE	reported	353388	0.0138	1.71e-112	10708	SIGLEC12	TRUE	reported	2	TRUE
SIGLEC12.10037_98	KneeHipOA-indep	rs8100538	C	G	C	G	-0.3117	0.00235676	0.6336	0.6311	FALSE	TRUE	FALSE	19	51535847	0.00348458	0.498825	NA	TRUE	reported	490345	0.0138	1.71e-112	10708	SIGLEC12	TRUE	reported	2	TRUE
SIGLEC12.10037_98	KneeOA-indep	rs8100538	C	G	C	G	-0.3117	0.00473916	0.6336	0.6295	FALSE	TRUE	FALSE	19	51535847	0.00405185	0.24215	NA	TRUE	reported	396054	0.0138	1.71e-112	10708	SIGLEC12	TRUE	reported	2	TRUE
SIGLEC12.10037_98	SpineOA-indep	rs8100538	C	G	C	G	-0.3117	-0.00280628	0.6336	0.6262	FALSE	TRUE	FALSE	19	51535847	0.00577883	0.62724	NA	TRUE	reported	333950	0.0138	1.71e-112	10708	SIGLEC12	TRUE	reported	2	TRUE
SIGLEC12.10037_98	THR-indep	rs8100538	C	G	C	G	-0.3117	0.00792548	0.6336	0.6367	FALSE	TRUE	FALSE	19	51535847	0.00633204	0.210698	NA	TRUE	reported	319037	0.0138	1.71e-112	10708	SIGLEC12	TRUE	reported	2	TRUE
SIGLEC12.10037_98	ThumbOA-indep	rs8100538	C	G	C	G	-0.3117	-0.000520242	0.6336	0.6499	FALSE	TRUE	FALSE	19	51535847	0.00925591	0.955177	NA	TRUE	reported	247455	0.0138	1.71e-112	10708	SIGLEC12	TRUE	reported	2	TRUE
SIGLEC12.10037_98	TJR-indep	rs8100538	C	G	C	G	-0.3117	0.00664332	0.6336	0.6362	FALSE	TRUE	FALSE	19	51535847	0.00488903	0.174204	NA	TRUE	reported	368576	0.0138	1.71e-112	10708	SIGLEC12	TRUE	reported	2	TRUE
SIGLEC12.10037_98	TKR-indep	rs8100538	C	G	C	G	-0.3117	0.00953354	0.6336	0.6359	FALSE	TRUE	FALSE	19	51535847	0.00696771	0.171235	NA	TRUE	reported	252041	0.0138	1.71e-112	10708	SIGLEC12	TRUE	reported	2	TRUE
SIGLEC9.3007_7	AllOA-indep	rs12984853	A	G	A	G	-0.6028	0.000189258	0.3958	0.3986	FALSE	FALSE	FALSE	19	51092115	0.00262279	0.942475	NA	TRUE	reported	826690	0.0129	1e-300	10708	SIGLEC9	TRUE	reported	2	TRUE
SIGLEC9.3007_7	Early_AllOA-indep	rs12984853	A	G	A	G	-0.6028	0.00740199	0.3958	0.3895	FALSE	FALSE	FALSE	19	51092115	0.0111876	0.508213	NA	TRUE	reported	48287	0.0129	1e-300	10708	SIGLEC9	TRUE	reported	2	TRUE
SIGLEC9.3007_7	FingerOA-indep	rs12984853	A	G	A	G	-0.6028	0.00173424	0.3958	0.4175	FALSE	FALSE	FALSE	19	51092115	0.00991203	0.861109	NA	TRUE	reported	266618	0.0129	1e-300	10708	SIGLEC9	TRUE	reported	2	TRUE
SIGLEC9.3007_7	HandOA-indep	rs12984853	A	G	A	G	-0.6028	0.00214208	0.3958	0.4088	FALSE	FALSE	FALSE	19	51092115	0.00685829	0.754786	NA	TRUE	reported	303782	0.0129	1e-300	10708	SIGLEC9	TRUE	reported	2	TRUE
SIGLEC9.3007_7	HipOA-indep	rs12984853	A	G	A	G	-0.6028	-0.0012518	0.3958	0.3973	FALSE	FALSE	FALSE	19	51092115	0.00506227	0.804692	NA	TRUE	reported	353388	0.0129	1e-300	10708	SIGLEC9	TRUE	reported	2	TRUE
SIGLEC9.3007_7	KneeHipOA-indep	rs12984853	A	G	A	G	-0.6028	-0.000583694	0.3958	0.3987	FALSE	FALSE	FALSE	19	51092115	0.00372613	0.875522	NA	TRUE	reported	490345	0.0129	1e-300	10708	SIGLEC9	TRUE	reported	2	TRUE
SIGLEC9.3007_7	KneeOA-indep	rs12984853	A	G	A	G	-0.6028	0.0047202	0.3958	0.399	FALSE	FALSE	FALSE	19	51092115	0.00397157	0.234637	NA	TRUE	reported	396054	0.0129	1e-300	10708	SIGLEC9	TRUE	reported	2	TRUE
SIGLEC9.3007_7	SpineOA-indep	rs12984853	A	G	A	G	-0.6028	0.00528273	0.3958	0.3994	FALSE	FALSE	FALSE	19	51092115	0.00563747	0.34872	NA	TRUE	reported	333950	0.0129	1e-300	10708	SIGLEC9	TRUE	reported	2	TRUE
SIGLEC9.3007_7	THR-indep	rs12984853	A	G	A	G	-0.6028	-0.00625339	0.3958	0.3993	FALSE	FALSE	FALSE	19	51092115	0.00619591	0.312841	NA	TRUE	reported	319037	0.0129	1e-300	10708	SIGLEC9	TRUE	reported	2	TRUE
SIGLEC9.3007_7	ThumbOA-indep	rs12984853	A	G	A	G	-0.6028	0.0026621	0.3958	0.4131	FALSE	FALSE	FALSE	19	51092115	0.00941102	0.777276	NA	TRUE	reported	247455	0.0129	1e-300	10708	SIGLEC9	TRUE	reported	2	TRUE
SIGLEC9.3007_7	TJR-indep	rs12984853	A	G	A	G	-0.6028	-0.00427695	0.3958	0.3973	FALSE	FALSE	FALSE	19	51092115	0.00481519	0.374422	NA	TRUE	reported	368576	0.0129	1e-300	10708	SIGLEC9	TRUE	reported	2	TRUE
SIGLEC9.3007_7	TKR-indep	rs12984853	A	G	A	G	-0.6028	-0.0058608	0.3958	0.3982	FALSE	FALSE	FALSE	19	51092115	0.00683031	0.39086	NA	TRUE	reported	252041	0.0129	1e-300	10708	SIGLEC9	TRUE	reported	2	TRUE
SIRPA.5430_66	AllOA-indep	rs200880	T	C	T	C	0.0952	0.00904138	0.2033	0.1977	FALSE	FALSE	FALSE	20	1795547	0.00318683	0.00455246	NA	TRUE	reported	826690	0.017	2.234e-08	10708	SIRPA	TRUE	reported	2	TRUE
SIRPA.5430_66	AllOA-indep	rs6045666	T	C	T	C	0.1384	0.00172032	0.7077	0.7047	FALSE	FALSE	FALSE	20	1959858	0.00275405	0.5322	NA	TRUE	reported	826690	0.0149	1.582e-20	10708	SIRPA	TRUE	reported	2	TRUE
SIRPA.5430_66	Early_AllOA-indep	rs200880	T	C	T	C	0.0952	0.00747206	0.2033	0.1963	FALSE	FALSE	FALSE	20	1795547	0.013799	0.588167	NA	TRUE	reported	48287	0.017	2.234e-08	10708	SIRPA	TRUE	reported	2	TRUE
SIRPA.5430_66	Early_AllOA-indep	rs6045666	T	C	T	C	0.1384	-0.0106559	0.7077	0.7113	FALSE	FALSE	FALSE	20	1959858	0.0121128	0.379011	NA	TRUE	reported	48287	0.0149	1.582e-20	10708	SIRPA	TRUE	reported	2	TRUE
SIRPA.5430_66	FingerOA-indep	rs200880	T	C	T	C	0.0952	0.00674388	0.2033	0.1855	FALSE	FALSE	FALSE	20	1795547	0.0124859	0.589116	NA	TRUE	reported	266618	0.017	2.234e-08	10708	SIRPA	TRUE	reported	2	TRUE
SIRPA.5430_66	FingerOA-indep	rs6045666	T	C	T	C	0.1384	0.0132675	0.7077	0.6975	FALSE	FALSE	FALSE	20	1959858	0.0105299	0.207675	NA	TRUE	reported	266618	0.0149	1.582e-20	10708	SIRPA	TRUE	reported	2	TRUE
SIRPA.5430_66	HandOA-indep	rs200880	T	C	T	C	0.0952	0.00904791	0.2033	0.1868	FALSE	FALSE	FALSE	20	1795547	0.00875522	0.301403	NA	TRUE	reported	303782	0.017	2.234e-08	10708	SIRPA	TRUE	reported	2	TRUE
SIRPA.5430_66	HandOA-indep	rs6045666	T	C	T	C	0.1384	0.003466	0.7077	0.7017	FALSE	FALSE	FALSE	20	1959858	0.00738411	0.638794	NA	TRUE	reported	303782	0.0149	1.582e-20	10708	SIRPA	TRUE	reported	2	TRUE
SIRPA.5430_66	HipOA-indep	rs200880	T	C	T	C	0.0952	-0.00142145	0.2033	0.1943	FALSE	FALSE	FALSE	20	1795547	0.00634244	0.822666	NA	TRUE	reported	353388	0.017	2.234e-08	10708	SIRPA	TRUE	reported	2	TRUE
SIRPA.5430_66	HipOA-indep	rs6045666	T	C	T	C	0.1384	-0.00368104	0.7077	0.7085	FALSE	FALSE	FALSE	20	1959858	0.00549708	0.503089	NA	TRUE	reported	353388	0.0149	1.582e-20	10708	SIRPA	TRUE	reported	2	TRUE
SIRPA.5430_66	KneeHipOA-indep	rs200880	T	C	T	C	0.0952	0.00564224	0.2033	0.1964	FALSE	FALSE	FALSE	20	1795547	0.00429319	0.188768	NA	TRUE	reported	490345	0.017	2.234e-08	10708	SIRPA	TRUE	reported	2	TRUE
SIRPA.5430_66	KneeHipOA-indep	rs6045666	T	C	T	C	0.1384	0.0036254	0.7077	0.7043	FALSE	FALSE	FALSE	20	1959858	0.00371097	0.328599	NA	TRUE	reported	490345	0.0149	1.582e-20	10708	SIRPA	TRUE	reported	2	TRUE
SIRPA.5430_66	KneeOA-indep	rs200880	T	C	T	C	0.0952	0.00417445	0.2033	0.1974	FALSE	FALSE	FALSE	20	1795547	0.00495911	0.399915	NA	TRUE	reported	396054	0.017	2.234e-08	10708	SIRPA	TRUE	reported	2	TRUE
SIRPA.5430_66	KneeOA-indep	rs6045666	T	C	T	C	0.1384	0.00375531	0.7077	0.7025	FALSE	FALSE	FALSE	20	1959858	0.00430191	0.382696	NA	TRUE	reported	396054	0.0149	1.582e-20	10708	SIRPA	TRUE	reported	2	TRUE
SIRPA.5430_66	SpineOA-indep	rs200880	T	C	T	C	0.0952	0.0151617	0.2033	0.1998	FALSE	FALSE	FALSE	20	1795547	0.00702907	0.0310053	NA	TRUE	reported	333950	0.017	2.234e-08	10708	SIRPA	TRUE	reported	2	TRUE
SIRPA.5430_66	SpineOA-indep	rs6045666	T	C	T	C	0.1384	0.00714955	0.7077	0.6985	FALSE	FALSE	FALSE	20	1959858	0.00612376	0.243004	NA	TRUE	reported	333950	0.0149	1.582e-20	10708	SIRPA	TRUE	reported	2	TRUE
SIRPA.5430_66	THR-indep	rs200880	T	C	T	C	0.0952	0.000911459	0.2033	0.1958	FALSE	FALSE	FALSE	20	1795547	0.0081144	0.910565	NA	TRUE	reported	319037	0.017	2.234e-08	10708	SIRPA	TRUE	reported	2	TRUE
SIRPA.5430_66	THR-indep	rs6045666	T	C	T	C	0.1384	0.0020227	0.7077	0.7096	FALSE	FALSE	FALSE	20	1959858	0.00661096	0.759634	NA	TRUE	reported	319037	0.0149	1.582e-20	10708	SIRPA	TRUE	reported	2	TRUE
SIRPA.5430_66	ThumbOA-indep	rs200880	T	C	T	C	0.0952	0.0171391	0.2033	0.1889	FALSE	FALSE	FALSE	20	1795547	0.0117993	0.14635	NA	TRUE	reported	247455	0.017	2.234e-08	10708	SIRPA	TRUE	reported	2	TRUE
SIRPA.5430_66	ThumbOA-indep	rs6045666	T	C	T	C	0.1384	-0.012981	0.7077	0.7005	FALSE	FALSE	FALSE	20	1959858	0.0100188	0.19509	NA	TRUE	reported	247455	0.0149	1.582e-20	10708	SIRPA	TRUE	reported	2	TRUE
SIRPA.5430_66	TJR-indep	rs200880	T	C	T	C	0.0952	0.0010849	0.2033	0.1963	FALSE	FALSE	FALSE	20	1795547	0.00589119	0.853891	NA	TRUE	reported	368576	0.017	2.234e-08	10708	SIRPA	TRUE	reported	2	TRUE
SIRPA.5430_66	TJR-indep	rs6045666	T	C	T	C	0.1384	0.0034998	0.7077	0.7097	FALSE	FALSE	FALSE	20	1959858	0.00516051	0.497652	NA	TRUE	reported	368576	0.0149	1.582e-20	10708	SIRPA	TRUE	reported	2	TRUE
SIRPA.5430_66	TKR-indep	rs200880	T	C	T	C	0.0952	0.00698091	0.2033	0.196	FALSE	FALSE	FALSE	20	1795547	0.0085446	0.41393	NA	TRUE	reported	252041	0.017	2.234e-08	10708	SIRPA	TRUE	reported	2	TRUE
SIRPA.5430_66	TKR-indep	rs6045666	T	C	T	C	0.1384	0.00452838	0.7077	0.7088	FALSE	FALSE	FALSE	20	1959858	0.00738372	0.539683	NA	TRUE	reported	252041	0.0149	1.582e-20	10708	SIRPA	TRUE	reported	2	TRUE
SIRPB1.6247_9	AllOA-indep	rs2223839	A	C	A	C	1.0285	0.00277384	0.1382	0.1498	FALSE	FALSE	FALSE	20	1508984	0.0036125	0.44258	NA	TRUE	reported	826690	0.017	1e-300	10708	SIRPB1	TRUE	reported	2	TRUE
SIRPB1.6247_9	Early_AllOA-indep	rs2223839	A	C	A	C	1.0285	0.0133967	0.1382	0.153	FALSE	FALSE	FALSE	20	1508984	0.0152859	0.380805	NA	TRUE	reported	48287	0.017	1e-300	10708	SIRPB1	TRUE	reported	2	TRUE
SIRPB1.6247_9	FingerOA-indep	rs2223839	A	C	A	C	1.0285	-0.00787798	0.1382	0.1377	FALSE	FALSE	FALSE	20	1508984	0.0142414	0.580145	NA	TRUE	reported	266618	0.017	1e-300	10708	SIRPB1	TRUE	reported	2	TRUE
SIRPB1.6247_9	HandOA-indep	rs2223839	A	C	A	C	1.0285	-0.00218968	0.1382	0.1389	FALSE	FALSE	FALSE	20	1508984	0.00979945	0.823186	NA	TRUE	reported	303782	0.017	1e-300	10708	SIRPB1	TRUE	reported	2	TRUE
SIRPB1.6247_9	HipOA-indep	rs2223839	A	C	A	C	1.0285	0.00408772	0.1382	0.1419	FALSE	FALSE	FALSE	20	1508984	0.0072078	0.57063	NA	TRUE	reported	353388	0.017	1e-300	10708	SIRPB1	TRUE	reported	2	TRUE
SIRPB1.6247_9	KneeHipOA-indep	rs2223839	A	C	A	C	1.0285	0.000659005	0.1382	0.1515	FALSE	FALSE	FALSE	20	1508984	0.00475124	0.889686	NA	TRUE	reported	490345	0.017	1e-300	10708	SIRPB1	TRUE	reported	2	TRUE
SIRPB1.6247_9	KneeOA-indep	rs2223839	A	C	A	C	1.0285	0.00213276	0.1382	0.1553	FALSE	FALSE	FALSE	20	1508984	0.00557729	0.702163	NA	TRUE	reported	396054	0.017	1e-300	10708	SIRPB1	TRUE	reported	2	TRUE
SIRPB1.6247_9	SpineOA-indep	rs2223839	A	C	A	C	1.0285	0.000702368	0.1382	0.1665	FALSE	FALSE	FALSE	20	1508984	0.00774299	0.927723	NA	TRUE	reported	333950	0.017	1e-300	10708	SIRPB1	TRUE	reported	2	TRUE
SIRPB1.6247_9	THR-indep	rs2223839	A	C	A	C	1.0285	0.00207442	0.1382	0.1406	FALSE	FALSE	FALSE	20	1508984	0.0087629	0.812868	NA	TRUE	reported	319037	0.017	1e-300	10708	SIRPB1	TRUE	reported	2	TRUE
SIRPB1.6247_9	ThumbOA-indep	rs2223839	A	C	A	C	1.0285	0.013492	0.1382	0.1399	FALSE	FALSE	FALSE	20	1508984	0.0133559	0.312402	NA	TRUE	reported	247455	0.017	1e-300	10708	SIRPB1	TRUE	reported	2	TRUE
SIRPB1.6247_9	TJR-indep	rs2223839	A	C	A	C	1.0285	-0.00120557	0.1382	0.1417	FALSE	FALSE	FALSE	20	1508984	0.00685652	0.860428	NA	TRUE	reported	368576	0.017	1e-300	10708	SIRPB1	TRUE	reported	2	TRUE
SIRPB1.6247_9	TKR-indep	rs2223839	A	C	A	C	1.0285	-0.00459479	0.1382	0.143	FALSE	FALSE	FALSE	20	1508984	0.00959361	0.63198	NA	TRUE	reported	252041	0.017	1e-300	10708	SIRPB1	TRUE	reported	2	TRUE
SIRPG.9241_40	AllOA-indep	rs6043409	A	G	A	G	-0.3443	0.00294432	0.3462	0.3419	FALSE	FALSE	FALSE	20	1635560	0.00263638	0.264078	NA	TRUE	reported	826690	0.0141	4.01e-132	10708	SIRPG	TRUE	reported	2	TRUE
SIRPG.9241_40	Early_AllOA-indep	rs6043409	A	G	A	G	-0.3443	0.0268326	0.3462	0.3368	FALSE	FALSE	FALSE	20	1635560	0.0115564	0.0202392	NA	TRUE	reported	48287	0.0141	4.01e-132	10708	SIRPG	TRUE	reported	2	TRUE
SIRPG.9241_40	FingerOA-indep	rs6043409	A	G	A	G	-0.3443	-0.0131982	0.3462	0.3225	FALSE	FALSE	FALSE	20	1635560	0.0104299	0.205725	NA	TRUE	reported	266618	0.0141	4.01e-132	10708	SIRPG	TRUE	reported	2	TRUE
SIRPG.9241_40	HandOA-indep	rs6043409	A	G	A	G	-0.3443	-0.00678337	0.3462	0.3303	FALSE	FALSE	FALSE	20	1635560	0.0071049	0.339706	NA	TRUE	reported	303782	0.0141	4.01e-132	10708	SIRPG	TRUE	reported	2	TRUE
SIRPG.9241_40	HipOA-indep	rs6043409	A	G	A	G	-0.3443	-0.000861223	0.3462	0.3399	FALSE	FALSE	FALSE	20	1635560	0.00518216	0.868008	NA	TRUE	reported	353388	0.0141	4.01e-132	10708	SIRPG	TRUE	reported	2	TRUE
SIRPG.9241_40	KneeHipOA-indep	rs6043409	A	G	A	G	-0.3443	0.00187662	0.3462	0.3399	FALSE	FALSE	FALSE	20	1635560	0.00351638	0.593563	NA	TRUE	reported	490345	0.0141	4.01e-132	10708	SIRPG	TRUE	reported	2	TRUE
SIRPG.9241_40	KneeOA-indep	rs6043409	A	G	A	G	-0.3443	0.00333155	0.3462	0.339	FALSE	FALSE	FALSE	20	1635560	0.00410053	0.416524	NA	TRUE	reported	396054	0.0141	4.01e-132	10708	SIRPG	TRUE	reported	2	TRUE
SIRPG.9241_40	SpineOA-indep	rs6043409	A	G	A	G	-0.3443	0.00445889	0.3462	0.3393	FALSE	FALSE	FALSE	20	1635560	0.00584423	0.44549	NA	TRUE	reported	333950	0.0141	4.01e-132	10708	SIRPG	TRUE	reported	2	TRUE
SIRPG.9241_40	THR-indep	rs6043409	A	G	A	G	-0.3443	-0.00425549	0.3462	0.3409	FALSE	FALSE	FALSE	20	1635560	0.00642252	0.507594	NA	TRUE	reported	319037	0.0141	4.01e-132	10708	SIRPG	TRUE	reported	2	TRUE
SIRPG.9241_40	ThumbOA-indep	rs6043409	A	G	A	G	-0.3443	-0.0178035	0.3462	0.3261	FALSE	FALSE	FALSE	20	1635560	0.00978583	0.068863	NA	TRUE	reported	247455	0.0141	4.01e-132	10708	SIRPG	TRUE	reported	2	TRUE
SIRPG.9241_40	TJR-indep	rs6043409	A	G	A	G	-0.3443	0.000811647	0.3462	0.3408	FALSE	FALSE	FALSE	20	1635560	0.00509232	0.873364	NA	TRUE	reported	368576	0.0141	4.01e-132	10708	SIRPG	TRUE	reported	2	TRUE
SIRPG.9241_40	TKR-indep	rs6043409	A	G	A	G	-0.3443	0.00581338	0.3462	0.3397	FALSE	FALSE	FALSE	20	1635560	0.00711437	0.413853	NA	TRUE	reported	252041	0.0141	4.01e-132	10708	SIRPG	TRUE	reported	2	TRUE
SLAMF6.5128_53	AllOA-indep	rs11265413	A	T	A	T	-0.3572	-0.000539786	0.2073	0.2073	FALSE	TRUE	FALSE	1	160487337	0.00315155	0.864007	NA	TRUE	reported	826690	0.016	4.48e-110	10708	SLAMF6	TRUE	reported	2	TRUE
SLAMF6.5128_53	Early_AllOA-indep	rs11265413	A	T	A	T	-0.3572	0.00293812	0.2073	0.2073	FALSE	TRUE	FALSE	1	160487337	0.0135746	0.828643	NA	TRUE	reported	48287	0.016	4.48e-110	10708	SLAMF6	TRUE	reported	2	TRUE
SLAMF6.5128_53	FingerOA-indep	rs11265413	A	T	A	T	-0.3572	-0.0170488	0.2073	0.2073	FALSE	TRUE	FALSE	1	160487337	0.012445	0.170708	NA	TRUE	reported	266618	0.016	4.48e-110	10708	SLAMF6	TRUE	reported	2	TRUE
SLAMF6.5128_53	HandOA-indep	rs11265413	A	T	A	T	-0.3572	-0.0188258	0.2073	0.2073	FALSE	TRUE	FALSE	1	160487337	0.00846069	0.0260752	NA	TRUE	reported	303782	0.016	4.48e-110	10708	SLAMF6	TRUE	reported	2	TRUE
SLAMF6.5128_53	HipOA-indep	rs11265413	A	T	A	T	-0.3572	0.00552148	0.2073	0.2073	FALSE	TRUE	FALSE	1	160487337	0.00639936	0.388237	NA	TRUE	reported	353388	0.016	4.48e-110	10708	SLAMF6	TRUE	reported	2	TRUE
SLAMF6.5128_53	KneeHipOA-indep	rs11265413	A	T	A	T	-0.3572	-0.00103159	0.2073	0.2073	FALSE	TRUE	FALSE	1	160487337	0.00419171	0.805603	NA	TRUE	reported	490345	0.016	4.48e-110	10708	SLAMF6	TRUE	reported	2	TRUE
SLAMF6.5128_53	KneeOA-indep	rs11265413	A	T	A	T	-0.3572	-0.000643704	0.2073	0.2073	FALSE	TRUE	FALSE	1	160487337	0.00475209	0.89225	NA	TRUE	reported	396054	0.016	4.48e-110	10708	SLAMF6	TRUE	reported	2	TRUE
SLAMF6.5128_53	SpineOA-indep	rs11265413	A	T	A	T	-0.3572	-0.00671533	0.2073	0.2073	FALSE	TRUE	FALSE	1	160487337	0.00691057	0.331177	NA	TRUE	reported	333950	0.016	4.48e-110	10708	SLAMF6	TRUE	reported	2	TRUE
SLAMF6.5128_53	THR-indep	rs11265413	A	T	A	T	-0.3572	0.00375599	0.2073	0.2073	FALSE	TRUE	FALSE	1	160487337	0.00787688	0.633478	NA	TRUE	reported	319037	0.016	4.48e-110	10708	SLAMF6	TRUE	reported	2	TRUE
SLAMF6.5128_53	ThumbOA-indep	rs11265413	A	T	A	T	-0.3572	-0.0179958	0.2073	0.2073	FALSE	TRUE	FALSE	1	160487337	0.0117281	0.124925	NA	TRUE	reported	247455	0.016	4.48e-110	10708	SLAMF6	TRUE	reported	2	TRUE
SLAMF6.5128_53	TJR-indep	rs11265413	A	T	A	T	-0.3572	0.00304601	0.2073	0.2073	FALSE	TRUE	FALSE	1	160487337	0.00604167	0.614144	NA	TRUE	reported	368576	0.016	4.48e-110	10708	SLAMF6	TRUE	reported	2	TRUE
SLAMF6.5128_53	TKR-indep	rs11265413	A	T	A	T	-0.3572	0.00525522	0.2073	0.2073	FALSE	TRUE	FALSE	1	160487337	0.0086273	0.542432	NA	TRUE	reported	252041	0.016	4.48e-110	10708	SLAMF6	TRUE	reported	2	TRUE
SLAMF7.5487_7	AllOA-indep	rs2295616	A	G	A	G	-0.7105	-0.00186549	0.3223	0.3216	FALSE	FALSE	FALSE	1	160740367	0.00264535	0.480689	NA	TRUE	reported	826690	0.0126	1e-300	10708	SLAMF7	TRUE	reported	2	TRUE
SLAMF7.5487_7	Early_AllOA-indep	rs2295616	A	G	A	G	-0.7105	0.00211764	0.3223	0.3002	FALSE	FALSE	FALSE	1	160740367	0.0120007	0.859932	NA	TRUE	reported	48287	0.0126	1e-300	10708	SLAMF7	TRUE	reported	2	TRUE
SLAMF7.5487_7	FingerOA-indep	rs2295616	A	G	A	G	-0.7105	0.00274321	0.3223	0.3272	FALSE	FALSE	FALSE	1	160740367	0.0103635	0.791242	NA	TRUE	reported	266618	0.0126	1e-300	10708	SLAMF7	TRUE	reported	2	TRUE
SLAMF7.5487_7	HandOA-indep	rs2295616	A	G	A	G	-0.7105	-0.000444327	0.3223	0.321	FALSE	FALSE	FALSE	1	160740367	0.00692941	0.948873	NA	TRUE	reported	303782	0.0126	1e-300	10708	SLAMF7	TRUE	reported	2	TRUE
SLAMF7.5487_7	HipOA-indep	rs2295616	A	G	A	G	-0.7105	-0.00444868	0.3223	0.3182	FALSE	FALSE	FALSE	1	160740367	0.00536783	0.407236	NA	TRUE	reported	353388	0.0126	1e-300	10708	SLAMF7	TRUE	reported	2	TRUE
SLAMF7.5487_7	KneeHipOA-indep	rs2295616	A	G	A	G	-0.7105	-0.000310573	0.3223	0.3186	FALSE	FALSE	FALSE	1	160740367	0.00365768	0.932333	NA	TRUE	reported	490345	0.0126	1e-300	10708	SLAMF7	TRUE	reported	2	TRUE
SLAMF7.5487_7	KneeOA-indep	rs2295616	A	G	A	G	-0.7105	-0.00149392	0.3223	0.3164	FALSE	FALSE	FALSE	1	160740367	0.00421794	0.723203	NA	TRUE	reported	396054	0.0126	1e-300	10708	SLAMF7	TRUE	reported	2	TRUE
SLAMF7.5487_7	SpineOA-indep	rs2295616	A	G	A	G	-0.7105	-0.0058574	0.3223	0.3141	FALSE	FALSE	FALSE	1	160740367	0.00595607	0.325395	NA	TRUE	reported	333950	0.0126	1e-300	10708	SLAMF7	TRUE	reported	2	TRUE
SLAMF7.5487_7	THR-indep	rs2295616	A	G	A	G	-0.7105	-0.00832806	0.3223	0.3236	FALSE	FALSE	FALSE	1	160740367	0.00648844	0.199309	NA	TRUE	reported	319037	0.0126	1e-300	10708	SLAMF7	TRUE	reported	2	TRUE
SLAMF7.5487_7	ThumbOA-indep	rs2295616	A	G	A	G	-0.7105	-0.00146601	0.3223	0.3253	FALSE	FALSE	FALSE	1	160740367	0.00978979	0.880963	NA	TRUE	reported	247455	0.0126	1e-300	10708	SLAMF7	TRUE	reported	2	TRUE
SLAMF7.5487_7	TJR-indep	rs2295616	A	G	A	G	-0.7105	-0.00519515	0.3223	0.3236	FALSE	FALSE	FALSE	1	160740367	0.00503498	0.302161	NA	TRUE	reported	368576	0.0126	1e-300	10708	SLAMF7	TRUE	reported	2	TRUE
SLAMF7.5487_7	TKR-indep	rs2295616	A	G	A	G	-0.7105	-0.00336947	0.3223	0.3242	FALSE	FALSE	FALSE	1	160740367	0.00721248	0.640377	NA	TRUE	reported	252041	0.0126	1e-300	10708	SLAMF7	TRUE	reported	2	TRUE
SLITRK3.10565_19	AllOA-indep	rs62282371	T	G	T	G	0.4933	0.00290728	0.8672	0.8672	FALSE	FALSE	FALSE	3	165193012	0.00375962	0.43935	NA	TRUE	reported	826690	0.0194	3.41e-143	10708	SLITRK3	TRUE	reported	2	TRUE
SLITRK3.10565_19	Early_AllOA-indep	rs62282371	T	G	T	G	0.4933	-0.0114408	0.8672	0.8672	FALSE	FALSE	FALSE	3	165193012	0.0173073	0.508587	NA	TRUE	reported	48287	0.0194	3.41e-143	10708	SLITRK3	TRUE	reported	2	TRUE
SLITRK3.10565_19	FingerOA-indep	rs62282371	T	G	T	G	0.4933	0.00336347	0.8672	0.8672	FALSE	FALSE	FALSE	3	165193012	0.0153707	0.826788	NA	TRUE	reported	266618	0.0194	3.41e-143	10708	SLITRK3	TRUE	reported	2	TRUE
SLITRK3.10565_19	HandOA-indep	rs62282371	T	G	T	G	0.4933	-0.00300232	0.8672	0.8672	FALSE	FALSE	FALSE	3	165193012	0.0102687	0.77	NA	TRUE	reported	303782	0.0194	3.41e-143	10708	SLITRK3	TRUE	reported	2	TRUE
SLITRK3.10565_19	HipOA-indep	rs62282371	T	G	T	G	0.4933	0.00551152	0.8672	0.8672	FALSE	FALSE	FALSE	3	165193012	0.00762664	0.469884	NA	TRUE	reported	353388	0.0194	3.41e-143	10708	SLITRK3	TRUE	reported	2	TRUE
SLITRK3.10565_19	KneeHipOA-indep	rs62282371	T	G	T	G	0.4933	-0.00283445	0.8672	0.8672	FALSE	FALSE	FALSE	3	165193012	0.00502772	0.572914	NA	TRUE	reported	490345	0.0194	3.41e-143	10708	SLITRK3	TRUE	reported	2	TRUE
SLITRK3.10565_19	KneeOA-indep	rs62282371	T	G	T	G	0.4933	-0.00699135	0.8672	0.8672	FALSE	FALSE	FALSE	3	165193012	0.00590837	0.236692	NA	TRUE	reported	396054	0.0194	3.41e-143	10708	SLITRK3	TRUE	reported	2	TRUE
SLITRK3.10565_19	SpineOA-indep	rs62282371	T	G	T	G	0.4933	0.0102427	0.8672	0.8672	FALSE	FALSE	FALSE	3	165193012	0.00845728	0.225853	NA	TRUE	reported	333950	0.0194	3.41e-143	10708	SLITRK3	TRUE	reported	2	TRUE
SLITRK3.10565_19	THR-indep	rs62282371	T	G	T	G	0.4933	0.00462913	0.8672	0.8672	FALSE	FALSE	FALSE	3	165193012	0.00918131	0.614127	NA	TRUE	reported	319037	0.0194	3.41e-143	10708	SLITRK3	TRUE	reported	2	TRUE
SLITRK3.10565_19	ThumbOA-indep	rs62282371	T	G	T	G	0.4933	-0.00461321	0.8672	0.8672	FALSE	FALSE	FALSE	3	165193012	0.0141634	0.744641	NA	TRUE	reported	247455	0.0194	3.41e-143	10708	SLITRK3	TRUE	reported	2	TRUE
SLITRK3.10565_19	TJR-indep	rs62282371	T	G	T	G	0.4933	-0.00462225	0.8672	0.8672	FALSE	FALSE	FALSE	3	165193012	0.00713657	0.517189	NA	TRUE	reported	368576	0.0194	3.41e-143	10708	SLITRK3	TRUE	reported	2	TRUE
SLITRK3.10565_19	TKR-indep	rs62282371	T	G	T	G	0.4933	-0.00875227	0.8672	0.8672	FALSE	FALSE	FALSE	3	165193012	0.0100748	0.384995	NA	TRUE	reported	252041	0.0194	3.41e-143	10708	SLITRK3	TRUE	reported	2	TRUE
SLITRK5.4568_17	AllOA-indep	rs7984705	A	C	A	C	-0.1697	0.00256316	0.2993	0.2993	FALSE	FALSE	FALSE	13	88034278	0.00273608	0.348861	NA	TRUE	reported	826690	0.0137	3.198e-35	10708	SLITRK5	TRUE	reported	2	TRUE
SLITRK5.4568_17	Early_AllOA-indep	rs7984705	A	C	A	C	-0.1697	0.00241339	0.2993	0.2993	FALSE	FALSE	FALSE	13	88034278	0.012319	0.844682	NA	TRUE	reported	48287	0.0137	3.198e-35	10708	SLITRK5	TRUE	reported	2	TRUE
SLITRK5.4568_17	FingerOA-indep	rs7984705	A	C	A	C	-0.1697	-0.012686	0.2993	0.2993	FALSE	FALSE	FALSE	13	88034278	0.0109743	0.24769	NA	TRUE	reported	266618	0.0137	3.198e-35	10708	SLITRK5	TRUE	reported	2	TRUE
SLITRK5.4568_17	HandOA-indep	rs7984705	A	C	A	C	-0.1697	-0.012357	0.2993	0.2993	FALSE	FALSE	FALSE	13	88034278	0.00748958	0.098965	NA	TRUE	reported	303782	0.0137	3.198e-35	10708	SLITRK5	TRUE	reported	2	TRUE
SLITRK5.4568_17	HipOA-indep	rs7984705	A	C	A	C	-0.1697	-0.00212688	0.2993	0.2993	FALSE	FALSE	FALSE	13	88034278	0.00557565	0.702863	NA	TRUE	reported	353388	0.0137	3.198e-35	10708	SLITRK5	TRUE	reported	2	TRUE
SLITRK5.4568_17	KneeHipOA-indep	rs7984705	A	C	A	C	-0.1697	0.00269997	0.2993	0.2993	FALSE	FALSE	FALSE	13	88034278	0.00366794	0.461671	NA	TRUE	reported	490345	0.0137	3.198e-35	10708	SLITRK5	TRUE	reported	2	TRUE
SLITRK5.4568_17	KneeOA-indep	rs7984705	A	C	A	C	-0.1697	0.00482456	0.2993	0.2993	FALSE	FALSE	FALSE	13	88034278	0.00426685	0.258179	NA	TRUE	reported	396054	0.0137	3.198e-35	10708	SLITRK5	TRUE	reported	2	TRUE
SLITRK5.4568_17	SpineOA-indep	rs7984705	A	C	A	C	-0.1697	0.00355123	0.2993	0.2993	FALSE	FALSE	FALSE	13	88034278	0.00606319	0.558075	NA	TRUE	reported	333950	0.0137	3.198e-35	10708	SLITRK5	TRUE	reported	2	TRUE
SLITRK5.4568_17	THR-indep	rs7984705	A	C	A	C	-0.1697	-0.000211396	0.2993	0.2993	FALSE	FALSE	FALSE	13	88034278	0.00696687	0.975794	NA	TRUE	reported	319037	0.0137	3.198e-35	10708	SLITRK5	TRUE	reported	2	TRUE
SLITRK5.4568_17	ThumbOA-indep	rs7984705	A	C	A	C	-0.1697	-0.00955759	0.2993	0.2993	FALSE	FALSE	FALSE	13	88034278	0.0103078	0.353813	NA	TRUE	reported	247455	0.0137	3.198e-35	10708	SLITRK5	TRUE	reported	2	TRUE
SLITRK5.4568_17	TJR-indep	rs7984705	A	C	A	C	-0.1697	0.00257633	0.2993	0.2993	FALSE	FALSE	FALSE	13	88034278	0.00514858	0.616797	NA	TRUE	reported	368576	0.0137	3.198e-35	10708	SLITRK5	TRUE	reported	2	TRUE
SLITRK5.4568_17	TKR-indep	rs7984705	A	C	A	C	-0.1697	0.00951379	0.2993	0.2993	FALSE	FALSE	FALSE	13	88034278	0.00733824	0.194815	NA	TRUE	reported	252041	0.0137	3.198e-35	10708	SLITRK5	TRUE	reported	2	TRUE
SLITRK6.16916_19	AllOA-indep	rs184600537	T	C	T	C	-0.2402	-0.00421134	0.2191	0.2191	FALSE	FALSE	FALSE	13	85352234	0.0030264	0.164063	NA	TRUE	reported	826690	0.0163	2.375e-49	10708	SLITRK6	TRUE	reported	2	TRUE
SLITRK6.16916_19	Early_AllOA-indep	rs184600537	T	C	T	C	-0.2402	0.0030406	0.2191	0.2191	FALSE	FALSE	FALSE	13	85352234	0.0127269	0.811174	NA	TRUE	reported	48287	0.0163	2.375e-49	10708	SLITRK6	TRUE	reported	2	TRUE
SLITRK6.16916_19	FingerOA-indep	rs184600537	T	C	T	C	-0.2402	-0.000713233	0.2191	0.2191	FALSE	FALSE	FALSE	13	85352234	0.0114467	0.950317	NA	TRUE	reported	266618	0.0163	2.375e-49	10708	SLITRK6	TRUE	reported	2	TRUE
SLITRK6.16916_19	HandOA-indep	rs184600537	T	C	T	C	-0.2402	-0.0074331	0.2191	0.2191	FALSE	FALSE	FALSE	13	85352234	0.00811369	0.359605	NA	TRUE	reported	303782	0.0163	2.375e-49	10708	SLITRK6	TRUE	reported	2	TRUE
SLITRK6.16916_19	HipOA-indep	rs184600537	T	C	T	C	-0.2402	-0.000824229	0.2191	0.2191	FALSE	FALSE	FALSE	13	85352234	0.00699452	0.906195	NA	TRUE	reported	353388	0.0163	2.375e-49	10708	SLITRK6	TRUE	reported	2	TRUE
SLITRK6.16916_19	KneeHipOA-indep	rs184600537	T	C	T	C	-0.2402	0.00106828	0.2191	0.2191	FALSE	FALSE	FALSE	13	85352234	0.00406115	0.792513	NA	TRUE	reported	490345	0.0163	2.375e-49	10708	SLITRK6	TRUE	reported	2	TRUE
SLITRK6.16916_19	KneeOA-indep	rs184600537	T	C	T	C	-0.2402	0.00163178	0.2191	0.2191	FALSE	FALSE	FALSE	13	85352234	0.00468367	0.727541	NA	TRUE	reported	396054	0.0163	2.375e-49	10708	SLITRK6	TRUE	reported	2	TRUE
SLITRK6.16916_19	SpineOA-indep	rs184600537	T	C	T	C	-0.2402	-0.0137308	0.2191	0.2191	FALSE	FALSE	FALSE	13	85352234	0.0067109	0.0407521	NA	TRUE	reported	333950	0.0163	2.375e-49	10708	SLITRK6	TRUE	reported	2	TRUE
SLITRK6.16916_19	THR-indep	rs184600537	T	C	T	C	-0.2402	-0.00920449	0.2191	0.2191	FALSE	FALSE	FALSE	13	85352234	0.00721399	0.201983	NA	TRUE	reported	319037	0.0163	2.375e-49	10708	SLITRK6	TRUE	reported	2	TRUE
SLITRK6.16916_19	ThumbOA-indep	rs184600537	T	C	T	C	-0.2402	-0.0199284	0.2191	0.2191	FALSE	FALSE	FALSE	13	85352234	0.0109765	0.0694394	NA	TRUE	reported	247455	0.0163	2.375e-49	10708	SLITRK6	TRUE	reported	2	TRUE
SLITRK6.16916_19	TJR-indep	rs184600537	T	C	T	C	-0.2402	-0.00449353	0.2191	0.2191	FALSE	FALSE	FALSE	13	85352234	0.00565077	0.426494	NA	TRUE	reported	368576	0.0163	2.375e-49	10708	SLITRK6	TRUE	reported	2	TRUE
SLITRK6.16916_19	TKR-indep	rs184600537	T	C	T	C	-0.2402	0.00141699	0.2191	0.2191	FALSE	FALSE	FALSE	13	85352234	0.00802151	0.859784	NA	TRUE	reported	252041	0.0163	2.375e-49	10708	SLITRK6	TRUE	reported	2	TRUE
SMAP1.11649_3	AllOA-indep	rs1917342	A	G	A	G	0.4868	0.00177737	0.7019	0.7048	FALSE	FALSE	FALSE	6	70640051	0.0028678	0.535411	NA	TRUE	reported	826690	0.0133	4.12e-293	10708	SMAP1	TRUE	reported	2	TRUE
SMAP1.11649_3	AllOA-indep	rs9364106	T	C	T	C	0.1127	-0.000866267	0.8014	0.7865	FALSE	FALSE	FALSE	6	70797455	0.00291304	0.76618	NA	TRUE	reported	826690	0.0161	2.306e-12	10708	SMAP1	TRUE	reported	2	TRUE
SMAP1.11649_3	Early_AllOA-indep	rs1917342	A	G	A	G	0.4868	-0.010456	0.7019	0.7024	FALSE	FALSE	FALSE	6	70640051	0.0119488	0.381535	NA	TRUE	reported	48287	0.0133	4.12e-293	10708	SMAP1	TRUE	reported	2	TRUE
SMAP1.11649_3	Early_AllOA-indep	rs9364106	T	C	T	C	0.1127	0.0082092	0.8014	0.7925	FALSE	FALSE	FALSE	6	70797455	0.0133871	0.539732	NA	TRUE	reported	48287	0.0161	2.306e-12	10708	SMAP1	TRUE	reported	2	TRUE
SMAP1.11649_3	FingerOA-indep	rs1917342	A	G	A	G	0.4868	-0.00352483	0.7019	0.7304	FALSE	FALSE	FALSE	6	70640051	0.011067	0.750107	NA	TRUE	reported	266618	0.0133	4.12e-293	10708	SMAP1	TRUE	reported	2	TRUE
SMAP1.11649_3	FingerOA-indep	rs9364106	T	C	T	C	0.1127	0.00757606	0.8014	0.7712	FALSE	FALSE	FALSE	6	70797455	0.0115802	0.512967	NA	TRUE	reported	266618	0.0161	2.306e-12	10708	SMAP1	TRUE	reported	2	TRUE
SMAP1.11649_3	HandOA-indep	rs1917342	A	G	A	G	0.4868	-0.00407549	0.7019	0.7205	FALSE	FALSE	FALSE	6	70640051	0.00791462	0.606601	NA	TRUE	reported	303782	0.0133	4.12e-293	10708	SMAP1	TRUE	reported	2	TRUE
SMAP1.11649_3	HandOA-indep	rs9364106	T	C	T	C	0.1127	0.0126394	0.8014	0.7843	FALSE	FALSE	FALSE	6	70797455	0.00820906	0.123635	NA	TRUE	reported	303782	0.0161	2.306e-12	10708	SMAP1	TRUE	reported	2	TRUE
SMAP1.11649_3	HipOA-indep	rs1917342	A	G	A	G	0.4868	-0.00759791	0.7019	0.7059	FALSE	FALSE	FALSE	6	70640051	0.00561916	0.17633	NA	TRUE	reported	353388	0.0133	4.12e-293	10708	SMAP1	TRUE	reported	2	TRUE
SMAP1.11649_3	HipOA-indep	rs9364106	T	C	T	C	0.1127	0.00123242	0.8014	0.7917	FALSE	FALSE	FALSE	6	70797455	0.00607153	0.839148	NA	TRUE	reported	353388	0.0161	2.306e-12	10708	SMAP1	TRUE	reported	2	TRUE
SMAP1.11649_3	KneeHipOA-indep	rs1917342	A	G	A	G	0.4868	0.000293796	0.7019	0.7051	FALSE	FALSE	FALSE	6	70640051	0.00418549	0.944039	NA	TRUE	reported	490345	0.0133	4.12e-293	10708	SMAP1	TRUE	reported	2	TRUE
SMAP1.11649_3	KneeHipOA-indep	rs9364106	T	C	T	C	0.1127	-0.000597148	0.8014	0.7872	FALSE	FALSE	FALSE	6	70797455	0.00401826	0.881862	NA	TRUE	reported	490345	0.0161	2.306e-12	10708	SMAP1	TRUE	reported	2	TRUE
SMAP1.11649_3	KneeOA-indep	rs1917342	A	G	A	G	0.4868	0.0033834	0.7019	0.7045	FALSE	FALSE	FALSE	6	70640051	0.00446536	0.448631	NA	TRUE	reported	396054	0.0133	4.12e-293	10708	SMAP1	TRUE	reported	2	TRUE
SMAP1.11649_3	KneeOA-indep	rs9364106	T	C	T	C	0.1127	0.0025909	0.8014	0.7856	FALSE	FALSE	FALSE	6	70797455	0.00483129	0.591769	NA	TRUE	reported	396054	0.0161	2.306e-12	10708	SMAP1	TRUE	reported	2	TRUE
SMAP1.11649_3	SpineOA-indep	rs1917342	A	G	A	G	0.4868	0.00706681	0.7019	0.7055	FALSE	FALSE	FALSE	6	70640051	0.00632083	0.263559	NA	TRUE	reported	333950	0.0133	4.12e-293	10708	SMAP1	TRUE	reported	2	TRUE
SMAP1.11649_3	SpineOA-indep	rs9364106	T	C	T	C	0.1127	0.00450765	0.8014	0.7781	FALSE	FALSE	FALSE	6	70797455	0.00686576	0.511476	NA	TRUE	reported	333950	0.0161	2.306e-12	10708	SMAP1	TRUE	reported	2	TRUE
SMAP1.11649_3	THR-indep	rs1917342	A	G	A	G	0.4868	-0.0051191	0.7019	0.7078	FALSE	FALSE	FALSE	6	70640051	0.00667252	0.442968	NA	TRUE	reported	319037	0.0133	4.12e-293	10708	SMAP1	TRUE	reported	2	TRUE
SMAP1.11649_3	THR-indep	rs9364106	T	C	T	C	0.1127	0.00538062	0.8014	0.7884	FALSE	FALSE	FALSE	6	70797455	0.00739507	0.466861	NA	TRUE	reported	319037	0.0161	2.306e-12	10708	SMAP1	TRUE	reported	2	TRUE
SMAP1.11649_3	ThumbOA-indep	rs1917342	A	G	A	G	0.4868	-0.00572666	0.7019	0.7268	FALSE	FALSE	FALSE	6	70640051	0.0103896	0.5815	NA	TRUE	reported	247455	0.0133	4.12e-293	10708	SMAP1	TRUE	reported	2	TRUE
SMAP1.11649_3	ThumbOA-indep	rs9364106	T	C	T	C	0.1127	0.00406017	0.8014	0.7761	FALSE	FALSE	FALSE	6	70797455	0.011215	0.717329	NA	TRUE	reported	247455	0.0161	2.306e-12	10708	SMAP1	TRUE	reported	2	TRUE
SMAP1.11649_3	TJR-indep	rs1917342	A	G	A	G	0.4868	0.00260685	0.7019	0.7056	FALSE	FALSE	FALSE	6	70640051	0.00521305	0.617032	NA	TRUE	reported	368576	0.0133	4.12e-293	10708	SMAP1	TRUE	reported	2	TRUE
SMAP1.11649_3	TJR-indep	rs9364106	T	C	T	C	0.1127	0.00400927	0.8014	0.7902	FALSE	FALSE	FALSE	6	70797455	0.0057882	0.488521	NA	TRUE	reported	368576	0.0161	2.306e-12	10708	SMAP1	TRUE	reported	2	TRUE
SMAP1.11649_3	TKR-indep	rs1917342	A	G	A	G	0.4868	0.00327304	0.7019	0.7062	FALSE	FALSE	FALSE	6	70640051	0.00737118	0.657019	NA	TRUE	reported	252041	0.0133	4.12e-293	10708	SMAP1	TRUE	reported	2	TRUE
SMAP1.11649_3	TKR-indep	rs9364106	T	C	T	C	0.1127	0.0143896	0.8014	0.7889	FALSE	FALSE	FALSE	6	70797455	0.0081884	0.0788637	NA	TRUE	reported	252041	0.0161	2.306e-12	10708	SMAP1	TRUE	reported	2	TRUE
SMOC1.13118_5	AllOA-indep	rs1276120	A	G	A	G	-0.157	0.0043384	0.4666	0.4631	FALSE	FALSE	FALSE	14	69932175	0.00252267	0.0854752	NA	TRUE	reported	826690	0.0129	4.354e-34	10708	SMOC1	TRUE	reported	2	TRUE
SMOC1.13118_5	AllOA-indep	rs1958078	A	C	A	C	-0.3939	-0.00266664	0.1626	0.1478	FALSE	FALSE	FALSE	14	69888141	0.00356844	0.454893	NA	TRUE	reported	826690	0.0172	1.15e-116	10708	SMOC1	TRUE	reported	2	TRUE
SMOC1.13118_5	Early_AllOA-indep	rs1276120	A	G	A	G	-0.157	0.00239407	0.4666	0.4621	FALSE	FALSE	FALSE	14	69932175	0.0109148	0.826384	NA	TRUE	reported	48287	0.0129	4.354e-34	10708	SMOC1	TRUE	reported	2	TRUE
SMOC1.13118_5	Early_AllOA-indep	rs1958078	A	C	A	C	-0.3939	-0.0257637	0.1626	0.1198	FALSE	FALSE	FALSE	14	69888141	0.0174211	0.139173	NA	TRUE	reported	48287	0.0172	1.15e-116	10708	SMOC1	TRUE	reported	2	TRUE
SMOC1.13118_5	FingerOA-indep	rs1276120	A	G	A	G	-0.157	0.0136949	0.4666	0.4435	FALSE	FALSE	FALSE	14	69932175	0.0097388	0.15966	NA	TRUE	reported	266618	0.0129	4.354e-34	10708	SMOC1	TRUE	reported	2	TRUE
SMOC1.13118_5	FingerOA-indep	rs1958078	A	C	A	C	-0.3939	-0.000611337	0.1626	0.1366	FALSE	FALSE	FALSE	14	69888141	0.0137531	0.964545	NA	TRUE	reported	266618	0.0172	1.15e-116	10708	SMOC1	TRUE	reported	2	TRUE
SMOC1.13118_5	HandOA-indep	rs1276120	A	G	A	G	-0.157	-8.10063e-05	0.4666	0.4512	FALSE	FALSE	FALSE	14	69932175	0.00485213	0.98668	NA	TRUE	reported	303782	0.0129	4.354e-34	10708	SMOC1	TRUE	reported	2	TRUE
SMOC1.13118_5	HandOA-indep	rs1958078	A	C	A	C	-0.3939	-0.0114125	0.1626	0.1443	FALSE	FALSE	FALSE	14	69888141	0.00964923	0.236915	NA	TRUE	reported	303782	0.0172	1.15e-116	10708	SMOC1	TRUE	reported	2	TRUE
SMOC1.13118_5	HipOA-indep	rs1276120	A	G	A	G	-0.157	0.00462784	0.4666	0.4602	FALSE	FALSE	FALSE	14	69932175	0.00499533	0.354221	NA	TRUE	reported	353388	0.0129	4.354e-34	10708	SMOC1	TRUE	reported	2	TRUE
SMOC1.13118_5	HipOA-indep	rs1958078	A	C	A	C	-0.3939	0.00296234	0.1626	0.1438	FALSE	FALSE	FALSE	14	69888141	0.0073231	0.68583	NA	TRUE	reported	353388	0.0172	1.15e-116	10708	SMOC1	TRUE	reported	2	TRUE
SMOC1.13118_5	KneeHipOA-indep	rs1276120	A	G	A	G	-0.157	0.00813281	0.4666	0.4618	FALSE	FALSE	FALSE	14	69932175	0.00337194	0.0158692	NA	TRUE	reported	490345	0.0129	4.354e-34	10708	SMOC1	TRUE	reported	2	TRUE
SMOC1.13118_5	KneeHipOA-indep	rs1958078	A	C	A	C	-0.3939	-0.0015166	0.1626	0.1478	FALSE	FALSE	FALSE	14	69888141	0.00478706	0.751386	NA	TRUE	reported	490345	0.0172	1.15e-116	10708	SMOC1	TRUE	reported	2	TRUE
SMOC1.13118_5	KneeOA-indep	rs1276120	A	G	A	G	-0.157	0.00800022	0.4666	0.4612	FALSE	FALSE	FALSE	14	69932175	0.00391753	0.0411355	NA	TRUE	reported	396054	0.0129	4.354e-34	10708	SMOC1	TRUE	reported	2	TRUE
SMOC1.13118_5	KneeOA-indep	rs1958078	A	C	A	C	-0.3939	-0.00631632	0.1626	0.148	FALSE	FALSE	FALSE	14	69888141	0.00565361	0.263901	NA	TRUE	reported	396054	0.0172	1.15e-116	10708	SMOC1	TRUE	reported	2	TRUE
SMOC1.13118_5	SpineOA-indep	rs1276120	A	G	A	G	-0.157	-0.00183038	0.4666	0.4605	FALSE	FALSE	FALSE	14	69932175	0.00564403	0.745708	NA	TRUE	reported	333950	0.0129	4.354e-34	10708	SMOC1	TRUE	reported	2	TRUE
SMOC1.13118_5	SpineOA-indep	rs1958078	A	C	A	C	-0.3939	-0.0131871	0.1626	0.1454	FALSE	FALSE	FALSE	14	69888141	0.00812884	0.104748	NA	TRUE	reported	333950	0.0172	1.15e-116	10708	SMOC1	TRUE	reported	2	TRUE
SMOC1.13118_5	THR-indep	rs1276120	A	G	A	G	-0.157	0.0103591	0.4666	0.4627	FALSE	FALSE	FALSE	14	69932175	0.00607158	0.0879777	NA	TRUE	reported	319037	0.0129	4.354e-34	10708	SMOC1	TRUE	reported	2	TRUE
SMOC1.13118_5	THR-indep	rs1958078	A	C	A	C	-0.3939	0.0144283	0.1626	0.1471	FALSE	FALSE	FALSE	14	69888141	0.00870021	0.0972396	NA	TRUE	reported	319037	0.0172	1.15e-116	10708	SMOC1	TRUE	reported	2	TRUE
SMOC1.13118_5	ThumbOA-indep	rs1276120	A	G	A	G	-0.157	0.00448136	0.4666	0.4487	FALSE	FALSE	FALSE	14	69932175	0.00921201	0.626634	NA	TRUE	reported	247455	0.0129	4.354e-34	10708	SMOC1	TRUE	reported	2	TRUE
SMOC1.13118_5	ThumbOA-indep	rs1958078	A	C	A	C	-0.3939	-0.00127709	0.1626	0.1376	FALSE	FALSE	FALSE	14	69888141	0.0132579	0.923261	NA	TRUE	reported	247455	0.0172	1.15e-116	10708	SMOC1	TRUE	reported	2	TRUE
SMOC1.13118_5	TJR-indep	rs1276120	A	G	A	G	-0.157	0.0120211	0.4666	0.4635	FALSE	FALSE	FALSE	14	69932175	0.00473014	0.0110413	NA	TRUE	reported	368576	0.0129	4.354e-34	10708	SMOC1	TRUE	reported	2	TRUE
SMOC1.13118_5	TJR-indep	rs1958078	A	C	A	C	-0.3939	0.00890642	0.1626	0.1487	FALSE	FALSE	FALSE	14	69888141	0.00673698	0.186161	NA	TRUE	reported	368576	0.0172	1.15e-116	10708	SMOC1	TRUE	reported	2	TRUE
SMOC1.13118_5	TKR-indep	rs1276120	A	G	A	G	-0.157	0.0189576	0.4666	0.4633	FALSE	FALSE	FALSE	14	69932175	0.00673595	0.00488689	NA	TRUE	reported	252041	0.0129	4.354e-34	10708	SMOC1	TRUE	reported	2	TRUE
SMOC1.13118_5	TKR-indep	rs1958078	A	C	A	C	-0.3939	0.0102769	0.1626	0.1506	FALSE	FALSE	FALSE	14	69888141	0.00957823	0.283297	NA	TRUE	reported	252041	0.0172	1.15e-116	10708	SMOC1	TRUE	reported	2	TRUE
SMOC2.15635_4	AllOA-indep	rs4708742	A	G	A	G	-0.4172	0.00145798	0.2749	0.2718	FALSE	FALSE	FALSE	6	168456161	0.00283381	0.606907	NA	TRUE	reported	826690	0.0141	2.95e-193	10708	SMOC2	TRUE	reported	2	TRUE
SMOC2.15635_4	Early_AllOA-indep	rs4708742	A	G	A	G	-0.4172	0.0174961	0.2749	0.2626	FALSE	FALSE	FALSE	6	168456161	0.0123513	0.156619	NA	TRUE	reported	48287	0.0141	2.95e-193	10708	SMOC2	TRUE	reported	2	TRUE
SMOC2.15635_4	FingerOA-indep	rs4708742	A	G	A	G	-0.4172	0.00906737	0.2749	0.2599	FALSE	FALSE	FALSE	6	168456161	0.0111096	0.4144	NA	TRUE	reported	266618	0.0141	2.95e-193	10708	SMOC2	TRUE	reported	2	TRUE
SMOC2.15635_4	HandOA-indep	rs4708742	A	G	A	G	-0.4172	0.0051117	0.2749	0.262	FALSE	FALSE	FALSE	6	168456161	0.0076149	0.502045	NA	TRUE	reported	303782	0.0141	2.95e-193	10708	SMOC2	TRUE	reported	2	TRUE
SMOC2.15635_4	HipOA-indep	rs4708742	A	G	A	G	-0.4172	0.000263688	0.2749	0.2669	FALSE	FALSE	FALSE	6	168456161	0.00641726	0.967224	NA	TRUE	reported	353388	0.0141	2.95e-193	10708	SMOC2	TRUE	reported	2	TRUE
SMOC2.15635_4	KneeHipOA-indep	rs4708742	A	G	A	G	-0.4172	0.00134386	0.2749	0.2695	FALSE	FALSE	FALSE	6	168456161	0.00371039	0.717212	NA	TRUE	reported	490345	0.0141	2.95e-193	10708	SMOC2	TRUE	reported	2	TRUE
SMOC2.15635_4	KneeOA-indep	rs4708742	A	G	A	G	-0.4172	0.00373737	0.2749	0.2691	FALSE	FALSE	FALSE	6	168456161	0.00437858	0.39335	NA	TRUE	reported	396054	0.0141	2.95e-193	10708	SMOC2	TRUE	reported	2	TRUE
SMOC2.15635_4	SpineOA-indep	rs4708742	A	G	A	G	-0.4172	0.0104781	0.2749	0.2683	FALSE	FALSE	FALSE	6	168456161	0.0062158	0.09185	NA	TRUE	reported	333950	0.0141	2.95e-193	10708	SMOC2	TRUE	reported	2	TRUE
SMOC2.15635_4	THR-indep	rs4708742	A	G	A	G	-0.4172	-0.0041079	0.2749	0.2713	FALSE	FALSE	FALSE	6	168456161	0.00678014	0.5446	NA	TRUE	reported	319037	0.0141	2.95e-193	10708	SMOC2	TRUE	reported	2	TRUE
SMOC2.15635_4	ThumbOA-indep	rs4708742	A	G	A	G	-0.4172	0.0135544	0.2749	0.2628	FALSE	FALSE	FALSE	6	168456161	0.010404	0.192641	NA	TRUE	reported	247455	0.0141	2.95e-193	10708	SMOC2	TRUE	reported	2	TRUE
SMOC2.15635_4	TJR-indep	rs4708742	A	G	A	G	-0.4172	-0.00397441	0.2749	0.2712	FALSE	FALSE	FALSE	6	168456161	0.00529945	0.453275	NA	TRUE	reported	368576	0.0141	2.95e-193	10708	SMOC2	TRUE	reported	2	TRUE
SMOC2.15635_4	TKR-indep	rs4708742	A	G	A	G	-0.4172	-0.000784334	0.2749	0.2715	FALSE	FALSE	FALSE	6	168456161	0.00763943	0.918226	NA	TRUE	reported	252041	0.0141	2.95e-193	10708	SMOC2	TRUE	reported	2	TRUE
SMPD1.10818_36	AllOA-indep	rs1050239	A	G	A	G	-0.3905	0.00484755	0.2405	0.2438	FALSE	FALSE	FALSE	11	6394233	0.00294235	0.0994532	NA	TRUE	reported	826690	0.0154	1.91e-141	10708	SMPD1	TRUE	reported	2	TRUE
SMPD1.10818_36	Early_AllOA-indep	rs1050239	A	G	A	G	-0.3905	0.0189114	0.2405	0.2354	FALSE	FALSE	FALSE	11	6394233	0.0128191	0.140146	NA	TRUE	reported	48287	0.0154	1.91e-141	10708	SMPD1	TRUE	reported	2	TRUE
SMPD1.10818_36	FingerOA-indep	rs1050239	A	G	A	G	-0.3905	-0.00811707	0.2405	0.2719	FALSE	FALSE	FALSE	11	6394233	0.0110473	0.462489	NA	TRUE	reported	266618	0.0154	1.91e-141	10708	SMPD1	TRUE	reported	2	TRUE
SMPD1.10818_36	HandOA-indep	rs1050239	A	G	A	G	-0.3905	0.0115651	0.2405	0.2515	FALSE	FALSE	FALSE	11	6394233	0.00779196	0.137745	NA	TRUE	reported	303782	0.0154	1.91e-141	10708	SMPD1	TRUE	reported	2	TRUE
SMPD1.10818_36	HipOA-indep	rs1050239	A	G	A	G	-0.3905	0.00248842	0.2405	0.2426	FALSE	FALSE	FALSE	11	6394233	0.00592027	0.67425	NA	TRUE	reported	353388	0.0154	1.91e-141	10708	SMPD1	TRUE	reported	2	TRUE
SMPD1.10818_36	KneeHipOA-indep	rs1050239	A	G	A	G	-0.3905	0.00457827	0.2405	0.2391	FALSE	FALSE	FALSE	11	6394233	0.00398574	0.250695	NA	TRUE	reported	490345	0.0154	1.91e-141	10708	SMPD1	TRUE	reported	2	TRUE
SMPD1.10818_36	KneeOA-indep	rs1050239	A	G	A	G	-0.3905	0.00653512	0.2405	0.236	FALSE	FALSE	FALSE	11	6394233	0.00465003	0.159904	NA	TRUE	reported	396054	0.0154	1.91e-141	10708	SMPD1	TRUE	reported	2	TRUE
SMPD1.10818_36	SpineOA-indep	rs1050239	A	G	A	G	-0.3905	-0.00471136	0.2405	0.237	FALSE	FALSE	FALSE	11	6394233	0.00657292	0.473508	NA	TRUE	reported	333950	0.0154	1.91e-141	10708	SMPD1	TRUE	reported	2	TRUE
SMPD1.10818_36	THR-indep	rs1050239	A	G	A	G	-0.3905	-0.000728674	0.2405	0.2489	FALSE	FALSE	FALSE	11	6394233	0.00731665	0.920669	NA	TRUE	reported	319037	0.0154	1.91e-141	10708	SMPD1	TRUE	reported	2	TRUE
SMPD1.10818_36	ThumbOA-indep	rs1050239	A	G	A	G	-0.3905	-0.00119613	0.2405	0.2653	FALSE	FALSE	FALSE	11	6394233	0.0106705	0.910747	NA	TRUE	reported	247455	0.0154	1.91e-141	10708	SMPD1	TRUE	reported	2	TRUE
SMPD1.10818_36	TJR-indep	rs1050239	A	G	A	G	-0.3905	0.00388601	0.2405	0.2473	FALSE	FALSE	FALSE	11	6394233	0.00560185	0.487869	NA	TRUE	reported	368576	0.0154	1.91e-141	10708	SMPD1	TRUE	reported	2	TRUE
SMPD1.10818_36	TKR-indep	rs1050239	A	G	A	G	-0.3905	0.00146213	0.2405	0.2475	FALSE	FALSE	FALSE	11	6394233	0.00782325	0.851743	NA	TRUE	reported	252041	0.0154	1.91e-141	10708	SMPD1	TRUE	reported	2	TRUE
SMPDL3A.4771_10	AllOA-indep	rs28385609	T	C	T	C	-0.354	0.000515955	0.1438	0.1438	FALSE	FALSE	FALSE	6	122806452	0.00362575	0.886841	NA	TRUE	reported	826690	0.0181	8.775e-85	10708	SMPDL3A	TRUE	reported	2	TRUE
SMPDL3A.4771_10	Early_AllOA-indep	rs28385609	T	C	T	C	-0.354	0.00097998	0.1438	0.1438	FALSE	FALSE	FALSE	6	122806452	0.0158917	0.950829	NA	TRUE	reported	48287	0.0181	8.775e-85	10708	SMPDL3A	TRUE	reported	2	TRUE
SMPDL3A.4771_10	FingerOA-indep	rs28385609	T	C	T	C	-0.354	-0.0149125	0.1438	0.1438	FALSE	FALSE	FALSE	6	122806452	0.0131679	0.257427	NA	TRUE	reported	266618	0.0181	8.775e-85	10708	SMPDL3A	TRUE	reported	2	TRUE
SMPDL3A.4771_10	HandOA-indep	rs28385609	T	C	T	C	-0.354	-0.00372891	0.1438	0.1438	FALSE	FALSE	FALSE	6	122806452	0.00927018	0.687501	NA	TRUE	reported	303782	0.0181	8.775e-85	10708	SMPDL3A	TRUE	reported	2	TRUE
SMPDL3A.4771_10	HipOA-indep	rs28385609	T	C	T	C	-0.354	-0.00807187	0.1438	0.1438	FALSE	FALSE	FALSE	6	122806452	0.00706073	0.252954	NA	TRUE	reported	353388	0.0181	8.775e-85	10708	SMPDL3A	TRUE	reported	2	TRUE
SMPDL3A.4771_10	KneeHipOA-indep	rs28385609	T	C	T	C	-0.354	-0.00041438	0.1438	0.1438	FALSE	FALSE	FALSE	6	122806452	0.00468809	0.929567	NA	TRUE	reported	490345	0.0181	8.775e-85	10708	SMPDL3A	TRUE	reported	2	TRUE
SMPDL3A.4771_10	KneeOA-indep	rs28385609	T	C	T	C	-0.354	0.0071728	0.1438	0.1438	FALSE	FALSE	FALSE	6	122806452	0.0054909	0.191449	NA	TRUE	reported	396054	0.0181	8.775e-85	10708	SMPDL3A	TRUE	reported	2	TRUE
SMPDL3A.4771_10	SpineOA-indep	rs28385609	T	C	T	C	-0.354	-0.00206611	0.1438	0.1438	FALSE	FALSE	FALSE	6	122806452	0.00772836	0.789207	NA	TRUE	reported	333950	0.0181	8.775e-85	10708	SMPDL3A	TRUE	reported	2	TRUE
SMPDL3A.4771_10	THR-indep	rs28385609	T	C	T	C	-0.354	-0.0165884	0.1438	0.1438	FALSE	FALSE	FALSE	6	122806452	0.00864924	0.0551226	NA	TRUE	reported	319037	0.0181	8.775e-85	10708	SMPDL3A	TRUE	reported	2	TRUE
SMPDL3A.4771_10	ThumbOA-indep	rs28385609	T	C	T	C	-0.354	-0.00597924	0.1438	0.1438	FALSE	FALSE	FALSE	6	122806452	0.0125415	0.633535	NA	TRUE	reported	247455	0.0181	8.775e-85	10708	SMPDL3A	TRUE	reported	2	TRUE
SMPDL3A.4771_10	TJR-indep	rs28385609	T	C	T	C	-0.354	-0.00692258	0.1438	0.1438	FALSE	FALSE	FALSE	6	122806452	0.00673049	0.303695	NA	TRUE	reported	368576	0.0181	8.775e-85	10708	SMPDL3A	TRUE	reported	2	TRUE
SMPDL3A.4771_10	TKR-indep	rs28385609	T	C	T	C	-0.354	0.00964549	0.1438	0.1438	FALSE	FALSE	FALSE	6	122806452	0.00953851	0.311913	NA	TRUE	reported	252041	0.0181	8.775e-85	10708	SMPDL3A	TRUE	reported	2	TRUE
SNAP29.12357_41	AllOA-indep	rs73159197	A	G	A	G	0.2949	0.00766647	0.9176	0.9176	FALSE	FALSE	FALSE	22	20666976	0.00448019	0.0870456	NA	TRUE	reported	826690	0.0234	1.565e-36	10708	SNAP29	TRUE	reported	2	TRUE
SNAP29.12357_41	Early_AllOA-indep	rs73159197	A	G	A	G	0.2949	0.00374373	0.9176	0.9176	FALSE	FALSE	FALSE	22	20666976	0.0197831	0.849906	NA	TRUE	reported	48287	0.0234	1.565e-36	10708	SNAP29	TRUE	reported	2	TRUE
SNAP29.12357_41	FingerOA-indep	rs73159197	A	G	A	G	0.2949	0.0349571	0.9176	0.9176	FALSE	FALSE	FALSE	22	20666976	0.0161485	0.0304088	NA	TRUE	reported	266618	0.0234	1.565e-36	10708	SNAP29	TRUE	reported	2	TRUE
SNAP29.12357_41	HandOA-indep	rs73159197	A	G	A	G	0.2949	0.0260567	0.9176	0.9176	FALSE	FALSE	FALSE	22	20666976	0.0115995	0.0246811	NA	TRUE	reported	303782	0.0234	1.565e-36	10708	SNAP29	TRUE	reported	2	TRUE
SNAP29.12357_41	HipOA-indep	rs73159197	A	G	A	G	0.2949	0.00539507	0.9176	0.9176	FALSE	FALSE	FALSE	22	20666976	0.00895976	0.547078	NA	TRUE	reported	353388	0.0234	1.565e-36	10708	SNAP29	TRUE	reported	2	TRUE
SNAP29.12357_41	KneeHipOA-indep	rs73159197	A	G	A	G	0.2949	0.00071365	0.9176	0.9176	FALSE	FALSE	FALSE	22	20666976	0.00593886	0.904351	NA	TRUE	reported	490345	0.0234	1.565e-36	10708	SNAP29	TRUE	reported	2	TRUE
SNAP29.12357_41	KneeOA-indep	rs73159197	A	G	A	G	0.2949	-0.00543349	0.9176	0.9176	FALSE	FALSE	FALSE	22	20666976	0.00705933	0.441484	NA	TRUE	reported	396054	0.0234	1.565e-36	10708	SNAP29	TRUE	reported	2	TRUE
SNAP29.12357_41	SpineOA-indep	rs73159197	A	G	A	G	0.2949	-0.016234	0.9176	0.9176	FALSE	FALSE	FALSE	22	20666976	0.00988914	0.100673	NA	TRUE	reported	333950	0.0234	1.565e-36	10708	SNAP29	TRUE	reported	2	TRUE
SNAP29.12357_41	THR-indep	rs73159197	A	G	A	G	0.2949	0.0135728	0.9176	0.9176	FALSE	FALSE	FALSE	22	20666976	0.0108475	0.210846	NA	TRUE	reported	319037	0.0234	1.565e-36	10708	SNAP29	TRUE	reported	2	TRUE
SNAP29.12357_41	ThumbOA-indep	rs73159197	A	G	A	G	0.2949	0.0253152	0.9176	0.9176	FALSE	FALSE	FALSE	22	20666976	0.0154992	0.102401	NA	TRUE	reported	247455	0.0234	1.565e-36	10708	SNAP29	TRUE	reported	2	TRUE
SNAP29.12357_41	TJR-indep	rs73159197	A	G	A	G	0.2949	0.00824218	0.9176	0.9176	FALSE	FALSE	FALSE	22	20666976	0.00844267	0.328939	NA	TRUE	reported	368576	0.0234	1.565e-36	10708	SNAP29	TRUE	reported	2	TRUE
SNAP29.12357_41	TKR-indep	rs73159197	A	G	A	G	0.2949	0.015295	0.9176	0.9176	FALSE	FALSE	FALSE	22	20666976	0.0120215	0.203263	NA	TRUE	reported	252041	0.0234	1.565e-36	10708	SNAP29	TRUE	reported	2	TRUE
SNCA.8458_111	AllOA-indep	rs3775479	A	C	A	C	-0.1193	-0.000193671	0.5188	0.5147	FALSE	FALSE	FALSE	4	89921820	0.00238156	0.935187	NA	TRUE	reported	826690	0.0131	9.068e-20	10708	SNCA	TRUE	reported	2	TRUE
SNCA.8458_111	Early_AllOA-indep	rs3775479	A	C	A	C	-0.1193	-0.00541049	0.5188	0.5024	FALSE	FALSE	FALSE	4	89921820	0.0109584	0.621497	NA	TRUE	reported	48287	0.0131	9.068e-20	10708	SNCA	TRUE	reported	2	TRUE
SNCA.8458_111	FingerOA-indep	rs3775479	A	C	A	C	-0.1193	-0.00629088	0.5188	0.5135	FALSE	FALSE	FALSE	4	89921820	0.00973173	0.518001	NA	TRUE	reported	266618	0.0131	9.068e-20	10708	SNCA	TRUE	reported	2	TRUE
SNCA.8458_111	HandOA-indep	rs3775479	A	C	A	C	-0.1193	-0.00622637	0.5188	0.5164	FALSE	FALSE	FALSE	4	89921820	0.00673048	0.354914	NA	TRUE	reported	303782	0.0131	9.068e-20	10708	SNCA	TRUE	reported	2	TRUE
SNCA.8458_111	HipOA-indep	rs3775479	A	C	A	C	-0.1193	0.00267627	0.5188	0.5133	FALSE	FALSE	FALSE	4	89921820	0.00506014	0.596881	NA	TRUE	reported	353388	0.0131	9.068e-20	10708	SNCA	TRUE	reported	2	TRUE
SNCA.8458_111	KneeHipOA-indep	rs3775479	A	C	A	C	-0.1193	-0.000616726	0.5188	0.514	FALSE	FALSE	FALSE	4	89921820	0.0034247	0.857088	NA	TRUE	reported	490345	0.0131	9.068e-20	10708	SNCA	TRUE	reported	2	TRUE
SNCA.8458_111	KneeOA-indep	rs3775479	A	C	A	C	-0.1193	-0.0049945	0.5188	0.5129	FALSE	FALSE	FALSE	4	89921820	0.00390009	0.200331	NA	TRUE	reported	396054	0.0131	9.068e-20	10708	SNCA	TRUE	reported	2	TRUE
SNCA.8458_111	SpineOA-indep	rs3775479	A	C	A	C	-0.1193	0.00650579	0.5188	0.5126	FALSE	FALSE	FALSE	4	89921820	0.00553328	0.239692	NA	TRUE	reported	333950	0.0131	9.068e-20	10708	SNCA	TRUE	reported	2	TRUE
SNCA.8458_111	THR-indep	rs3775479	A	C	A	C	-0.1193	0.0114713	0.5188	0.5185	FALSE	FALSE	FALSE	4	89921820	0.00608066	0.0592247	NA	TRUE	reported	319037	0.0131	9.068e-20	10708	SNCA	TRUE	reported	2	TRUE
SNCA.8458_111	ThumbOA-indep	rs3775479	A	C	A	C	-0.1193	0.00438538	0.5188	0.5146	FALSE	FALSE	FALSE	4	89921820	0.00918557	0.633063	NA	TRUE	reported	247455	0.0131	9.068e-20	10708	SNCA	TRUE	reported	2	TRUE
SNCA.8458_111	TJR-indep	rs3775479	A	C	A	C	-0.1193	0.00342648	0.5188	0.5178	FALSE	FALSE	FALSE	4	89921820	0.00470179	0.466147	NA	TRUE	reported	368576	0.0131	9.068e-20	10708	SNCA	TRUE	reported	2	TRUE
SNCA.8458_111	TKR-indep	rs3775479	A	C	A	C	-0.1193	-0.00400341	0.5188	0.5178	FALSE	FALSE	FALSE	4	89921820	0.00668179	0.549071	NA	TRUE	reported	252041	0.0131	9.068e-20	10708	SNCA	TRUE	reported	2	TRUE
SNPH.17343_6	AllOA-indep	rs3795141	T	C	T	C	-0.1791	0.00095559	0.654	0.651	FALSE	FALSE	FALSE	20	1300360	0.00266254	0.719669	NA	TRUE	reported	826690	0.0143	7.353e-36	10708	SNPH	TRUE	reported	2	TRUE
SNPH.17343_6	Early_AllOA-indep	rs3795141	T	C	T	C	-0.1791	-2.7929e-05	0.654	0.6488	FALSE	FALSE	FALSE	20	1300360	0.0112755	0.998024	NA	TRUE	reported	48287	0.0143	7.353e-36	10708	SNPH	TRUE	reported	2	TRUE
SNPH.17343_6	FingerOA-indep	rs3795141	T	C	T	C	-0.1791	-0.0129361	0.654	0.655	FALSE	FALSE	FALSE	20	1300360	0.0101772	0.203698	NA	TRUE	reported	266618	0.0143	7.353e-36	10708	SNPH	TRUE	reported	2	TRUE
SNPH.17343_6	HandOA-indep	rs3795141	T	C	T	C	-0.1791	0.00108124	0.654	0.6518	FALSE	FALSE	FALSE	20	1300360	0.00710096	0.878977	NA	TRUE	reported	303782	0.0143	7.353e-36	10708	SNPH	TRUE	reported	2	TRUE
SNPH.17343_6	HipOA-indep	rs3795141	T	C	T	C	-0.1791	-0.00377117	0.654	0.6514	FALSE	FALSE	FALSE	20	1300360	0.00519344	0.467753	NA	TRUE	reported	353388	0.0143	7.353e-36	10708	SNPH	TRUE	reported	2	TRUE
SNPH.17343_6	KneeHipOA-indep	rs3795141	T	C	T	C	-0.1791	-0.000696571	0.654	0.654	FALSE	FALSE	FALSE	20	1301041	0.00383397	0.855831	NA	TRUE	reported	490345	0.0143	7.353e-36	10708	SNPH	TRUE	reported	2	TRUE
SNPH.17343_6	KneeOA-indep	rs3795141	T	C	T	C	-0.1791	0.00125513	0.654	0.6466	FALSE	FALSE	FALSE	20	1300360	0.00402925	0.755417	NA	TRUE	reported	396054	0.0143	7.353e-36	10708	SNPH	TRUE	reported	2	TRUE
SNPH.17343_6	SpineOA-indep	rs3795141	T	C	T	C	-0.1791	0.000383317	0.654	0.6439	FALSE	FALSE	FALSE	20	1300360	0.00609989	0.949894	NA	TRUE	reported	333950	0.0143	7.353e-36	10708	SNPH	TRUE	reported	2	TRUE
SNPH.17343_6	THR-indep	rs3795141	T	C	T	C	-0.1791	-0.00826005	0.654	0.6545	FALSE	FALSE	FALSE	20	1300360	0.00634203	0.19277	NA	TRUE	reported	319037	0.0143	7.353e-36	10708	SNPH	TRUE	reported	2	TRUE
SNPH.17343_6	ThumbOA-indep	rs3795141	T	C	T	C	-0.1791	0.00286231	0.654	0.6552	FALSE	FALSE	FALSE	20	1300360	0.0096051	0.765704	NA	TRUE	reported	247455	0.0143	7.353e-36	10708	SNPH	TRUE	reported	2	TRUE
SNPH.17343_6	TJR-indep	rs3795141	T	C	T	C	-0.1791	-0.00626019	0.654	0.6525	FALSE	FALSE	FALSE	20	1300360	0.00493308	0.204433	NA	TRUE	reported	368576	0.0143	7.353e-36	10708	SNPH	TRUE	reported	2	TRUE
SNPH.17343_6	TKR-indep	rs3795141	T	C	T	C	-0.1791	0.000705462	0.654	0.6511	FALSE	FALSE	FALSE	20	1300360	0.0070662	0.920474	NA	TRUE	reported	252041	0.0143	7.353e-36	10708	SNPH	TRUE	reported	2	TRUE
SNX1.6955_68	AllOA-indep	rs1802376	A	G	A	G	0.7712	-0.0154338	0.0204	0.0204	FALSE	FALSE	FALSE	15	64684946	0.00969002	0.111215	NA	TRUE	reported	826690	0.047	1.615e-60	10708	SNX1	TRUE	reported	2	TRUE
SNX1.6955_68	Early_AllOA-indep	rs1802376	A	G	A	G	0.7712	-0.0172537	0.0204	0.0204	FALSE	FALSE	FALSE	15	64684946	0.0469949	0.713515	NA	TRUE	reported	48287	0.047	1.615e-60	10708	SNX1	TRUE	reported	2	TRUE
SNX1.6955_68	FingerOA-indep	rs1802376	A	G	A	G	0.7712	0.0196864	0.0204	0.0204	FALSE	FALSE	FALSE	15	64684946	0.0385539	0.609618	NA	TRUE	reported	266618	0.047	1.615e-60	10708	SNX1	TRUE	reported	2	TRUE
SNX1.6955_68	HandOA-indep	rs1802376	A	G	A	G	0.7712	-0.0204894	0.0204	0.0204	FALSE	FALSE	FALSE	15	64684946	0.0260034	0.430726	NA	TRUE	reported	303782	0.047	1.615e-60	10708	SNX1	TRUE	reported	2	TRUE
SNX1.6955_68	HipOA-indep	rs1802376	A	G	A	G	0.7712	0.00108862	0.0204	0.0204	FALSE	FALSE	FALSE	15	64684946	0.0191592	0.954689	NA	TRUE	reported	353388	0.047	1.615e-60	10708	SNX1	TRUE	reported	2	TRUE
SNX1.6955_68	KneeHipOA-indep	rs1802376	A	G	A	G	0.7712	-0.00890246	0.0204	0.0204	FALSE	FALSE	FALSE	15	64684946	0.013056	0.495322	NA	TRUE	reported	490345	0.047	1.615e-60	10708	SNX1	TRUE	reported	2	TRUE
SNX1.6955_68	KneeOA-indep	rs1802376	A	G	A	G	0.7712	-0.0148317	0.0204	0.0204	FALSE	FALSE	FALSE	15	64684946	0.0151136	0.326423	NA	TRUE	reported	396054	0.047	1.615e-60	10708	SNX1	TRUE	reported	2	TRUE
SNX1.6955_68	SpineOA-indep	rs1802376	A	G	A	G	0.7712	-0.0369844	0.0204	0.0204	FALSE	FALSE	FALSE	15	64684946	0.0216606	0.0877384	NA	TRUE	reported	333950	0.047	1.615e-60	10708	SNX1	TRUE	reported	2	TRUE
SNX1.6955_68	THR-indep	rs1802376	A	G	A	G	0.7712	0.0340784	0.0204	0.0204	FALSE	FALSE	FALSE	15	64684946	0.0234165	0.145581	NA	TRUE	reported	319037	0.047	1.615e-60	10708	SNX1	TRUE	reported	2	TRUE
SNX1.6955_68	ThumbOA-indep	rs1802376	A	G	A	G	0.7712	0.00269855	0.0204	0.0204	FALSE	FALSE	FALSE	15	64684946	0.0362674	0.940687	NA	TRUE	reported	247455	0.047	1.615e-60	10708	SNX1	TRUE	reported	2	TRUE
SNX1.6955_68	TJR-indep	rs1802376	A	G	A	G	0.7712	0.00624601	0.0204	0.0204	FALSE	FALSE	FALSE	15	64684946	0.0180453	0.729245	NA	TRUE	reported	368576	0.047	1.615e-60	10708	SNX1	TRUE	reported	2	TRUE
SNX1.6955_68	TKR-indep	rs1802376	A	G	A	G	0.7712	-0.0133565	0.0204	0.0204	FALSE	FALSE	FALSE	15	64684946	0.0255444	0.601063	NA	TRUE	reported	252041	0.047	1.615e-60	10708	SNX1	TRUE	reported	2	TRUE
SNX8.6925_26	AllOA-indep	rs34519622	A	G	A	G	0.1765	0.00128059	0.1568	0.1568	FALSE	FALSE	FALSE	7	2313965	0.00349381	0.71397	NA	TRUE	reported	826690	0.0179	7.109e-23	10708	SNX8	TRUE	reported	2	TRUE
SNX8.6925_26	Early_AllOA-indep	rs34519622	A	G	A	G	0.1765	-0.0101816	0.1568	0.1568	FALSE	FALSE	FALSE	7	2313965	0.0149261	0.495154	NA	TRUE	reported	48287	0.0179	7.109e-23	10708	SNX8	TRUE	reported	2	TRUE
SNX8.6925_26	FingerOA-indep	rs34519622	A	G	A	G	0.1765	-0.00385594	0.1568	0.1568	FALSE	FALSE	FALSE	7	2313965	0.0128018	0.76326	NA	TRUE	reported	266618	0.0179	7.109e-23	10708	SNX8	TRUE	reported	2	TRUE
SNX8.6925_26	HandOA-indep	rs34519622	A	G	A	G	0.1765	-0.000602734	0.1568	0.1568	FALSE	FALSE	FALSE	7	2313965	0.00920978	0.94782	NA	TRUE	reported	303782	0.0179	7.109e-23	10708	SNX8	TRUE	reported	2	TRUE
SNX8.6925_26	HipOA-indep	rs34519622	A	G	A	G	0.1765	-0.00258209	0.1568	0.1568	FALSE	FALSE	FALSE	7	2313965	0.00699112	0.711876	NA	TRUE	reported	353388	0.0179	7.109e-23	10708	SNX8	TRUE	reported	2	TRUE
SNX8.6925_26	KneeHipOA-indep	rs34519622	A	G	A	G	0.1765	-0.002188	0.1568	0.1568	FALSE	FALSE	FALSE	7	2313965	0.00470646	0.642008	NA	TRUE	reported	490345	0.0179	7.109e-23	10708	SNX8	TRUE	reported	2	TRUE
SNX8.6925_26	KneeOA-indep	rs34519622	A	G	A	G	0.1765	-0.00428086	0.1568	0.1568	FALSE	FALSE	FALSE	7	2313965	0.00545828	0.432871	NA	TRUE	reported	396054	0.0179	7.109e-23	10708	SNX8	TRUE	reported	2	TRUE
SNX8.6925_26	SpineOA-indep	rs34519622	A	G	A	G	0.1765	0.00309823	0.1568	0.1568	FALSE	FALSE	FALSE	7	2313965	0.00772288	0.688291	NA	TRUE	reported	333950	0.0179	7.109e-23	10708	SNX8	TRUE	reported	2	TRUE
SNX8.6925_26	THR-indep	rs34519622	A	G	A	G	0.1765	0.00298478	0.1568	0.1568	FALSE	FALSE	FALSE	7	2313965	0.00856413	0.727449	NA	TRUE	reported	319037	0.0179	7.109e-23	10708	SNX8	TRUE	reported	2	TRUE
SNX8.6925_26	ThumbOA-indep	rs34519622	A	G	A	G	0.1765	-0.007546	0.1568	0.1568	FALSE	FALSE	FALSE	7	2313965	0.0123783	0.542117	NA	TRUE	reported	247455	0.0179	7.109e-23	10708	SNX8	TRUE	reported	2	TRUE
SNX8.6925_26	TJR-indep	rs34519622	A	G	A	G	0.1765	-0.00400971	0.1568	0.1568	FALSE	FALSE	FALSE	7	2313965	0.00655694	0.540854	NA	TRUE	reported	368576	0.0179	7.109e-23	10708	SNX8	TRUE	reported	2	TRUE
SNX8.6925_26	TKR-indep	rs34519622	A	G	A	G	0.1765	-0.017506	0.1568	0.1568	FALSE	FALSE	FALSE	7	2313965	0.00933556	0.0607657	NA	TRUE	reported	252041	0.0179	7.109e-23	10708	SNX8	TRUE	reported	2	TRUE
SOD3.5660_51	AllOA-indep	rs7687739	T	C	T	C	-0.1792	-0.00107618	0.1013	0.0976	FALSE	FALSE	FALSE	4	24768833	0.00407697	0.791807	NA	TRUE	reported	826690	0.0212	3.12e-17	10708	SOD3	TRUE	reported	2	TRUE
SOD3.5660_51	Early_AllOA-indep	rs7687739	T	C	T	C	-0.1792	-0.00562507	0.1013	0.0924	FALSE	FALSE	FALSE	4	24768833	0.0194333	0.772233	NA	TRUE	reported	48287	0.0212	3.12e-17	10708	SOD3	TRUE	reported	2	TRUE
SOD3.5660_51	FingerOA-indep	rs7687739	T	C	T	C	-0.1792	-0.0124495	0.1013	0.102	FALSE	FALSE	FALSE	4	24768833	0.016323	0.445643	NA	TRUE	reported	266618	0.0212	3.12e-17	10708	SOD3	TRUE	reported	2	TRUE
SOD3.5660_51	HandOA-indep	rs7687739	T	C	T	C	-0.1792	-0.0030824	0.1013	0.0972	FALSE	FALSE	FALSE	4	24768833	0.0114736	0.788197	NA	TRUE	reported	303782	0.0212	3.12e-17	10708	SOD3	TRUE	reported	2	TRUE
SOD3.5660_51	HipOA-indep	rs7687739	T	C	T	C	-0.1792	-0.0111935	0.1013	0.0964	FALSE	FALSE	FALSE	4	24768833	0.00857421	0.191729	NA	TRUE	reported	353388	0.0212	3.12e-17	10708	SOD3	TRUE	reported	2	TRUE
SOD3.5660_51	KneeHipOA-indep	rs7687739	T	C	T	C	-0.1792	-0.00776269	0.1013	0.0959	FALSE	FALSE	FALSE	4	24768833	0.00575409	0.177313	NA	TRUE	reported	490345	0.0212	3.12e-17	10708	SOD3	TRUE	reported	2	TRUE
SOD3.5660_51	KneeOA-indep	rs7687739	T	C	T	C	-0.1792	-0.00499525	0.1013	0.0949	FALSE	FALSE	FALSE	4	24768833	0.00671177	0.456723	NA	TRUE	reported	396054	0.0212	3.12e-17	10708	SOD3	TRUE	reported	2	TRUE
SOD3.5660_51	SpineOA-indep	rs7687739	T	C	T	C	-0.1792	0.00615621	0.1013	0.0949	FALSE	FALSE	FALSE	4	24768833	0.00954203	0.518818	NA	TRUE	reported	333950	0.0212	3.12e-17	10708	SOD3	TRUE	reported	2	TRUE
SOD3.5660_51	THR-indep	rs7687739	T	C	T	C	-0.1792	0.00109932	0.1013	0.0994	FALSE	FALSE	FALSE	4	24768833	0.0102698	0.914755	NA	TRUE	reported	319037	0.0212	3.12e-17	10708	SOD3	TRUE	reported	2	TRUE
SOD3.5660_51	ThumbOA-indep	rs7687739	T	C	T	C	-0.1792	-0.0333913	0.1013	0.1015	FALSE	FALSE	FALSE	4	24768833	0.0154957	0.0311713	NA	TRUE	reported	247455	0.0212	3.12e-17	10708	SOD3	TRUE	reported	2	TRUE
SOD3.5660_51	TJR-indep	rs7687739	T	C	T	C	-0.1792	-0.00615617	0.1013	0.0995	FALSE	FALSE	FALSE	4	24768833	0.00790181	0.435931	NA	TRUE	reported	368576	0.0212	3.12e-17	10708	SOD3	TRUE	reported	2	TRUE
SOD3.5660_51	TKR-indep	rs7687739	T	C	T	C	-0.1792	-0.0111634	0.1013	0.0996	FALSE	FALSE	FALSE	4	24768833	0.0112419	0.320703	NA	TRUE	reported	252041	0.0212	3.12e-17	10708	SOD3	TRUE	reported	2	TRUE
SORCS1.15636_49	AllOA-indep	rs1572540	A	G	A	G	-0.0795	0.000170095	0.5924	0.5924	FALSE	FALSE	FALSE	10	107226412	0.00242615	0.944107	NA	TRUE	reported	826690	0.0133	2.239e-09	10708	SORCS1	TRUE	reported	2	TRUE
SORCS1.15636_49	Early_AllOA-indep	rs1572540	A	G	A	G	-0.0795	-0.00604934	0.5924	0.5924	FALSE	FALSE	FALSE	10	107226412	0.0111128	0.586197	NA	TRUE	reported	48287	0.0133	2.239e-09	10708	SORCS1	TRUE	reported	2	TRUE
SORCS1.15636_49	FingerOA-indep	rs1572540	A	G	A	G	-0.0795	0.00902989	0.5924	0.5924	FALSE	FALSE	FALSE	10	107226412	0.00991371	0.362375	NA	TRUE	reported	266618	0.0133	2.239e-09	10708	SORCS1	TRUE	reported	2	TRUE
SORCS1.15636_49	HandOA-indep	rs1572540	A	G	A	G	-0.0795	-0.000970038	0.5924	0.5924	FALSE	FALSE	FALSE	10	107226412	0.00709282	0.891218	NA	TRUE	reported	303782	0.0133	2.239e-09	10708	SORCS1	TRUE	reported	2	TRUE
SORCS1.15636_49	HipOA-indep	rs1572540	A	G	A	G	-0.0795	-0.00281744	0.5924	0.5924	FALSE	FALSE	FALSE	10	107226412	0.00512972	0.582842	NA	TRUE	reported	353388	0.0133	2.239e-09	10708	SORCS1	TRUE	reported	2	TRUE
SORCS1.15636_49	KneeHipOA-indep	rs1572540	A	G	A	G	-0.0795	0.00116666	0.5924	0.5924	FALSE	FALSE	FALSE	10	107226412	0.00357296	0.744028	NA	TRUE	reported	490345	0.0133	2.239e-09	10708	SORCS1	TRUE	reported	2	TRUE
SORCS1.15636_49	KneeOA-indep	rs1572540	A	G	A	G	-0.0795	0.00372315	0.5924	0.5924	FALSE	FALSE	FALSE	10	107226412	0.00412151	0.366343	NA	TRUE	reported	396054	0.0133	2.239e-09	10708	SORCS1	TRUE	reported	2	TRUE
SORCS1.15636_49	SpineOA-indep	rs1572540	A	G	A	G	-0.0795	-0.00749505	0.5924	0.5924	FALSE	FALSE	FALSE	10	107226412	0.00580767	0.196862	NA	TRUE	reported	333950	0.0133	2.239e-09	10708	SORCS1	TRUE	reported	2	TRUE
SORCS1.15636_49	THR-indep	rs1572540	A	G	A	G	-0.0795	0.00214592	0.5924	0.5924	FALSE	FALSE	FALSE	10	107226412	0.00609117	0.724613	NA	TRUE	reported	319037	0.0133	2.239e-09	10708	SORCS1	TRUE	reported	2	TRUE
SORCS1.15636_49	ThumbOA-indep	rs1572540	A	G	A	G	-0.0795	0.0052145	0.5924	0.5924	FALSE	FALSE	FALSE	10	107226412	0.00937492	0.578061	NA	TRUE	reported	247455	0.0133	2.239e-09	10708	SORCS1	TRUE	reported	2	TRUE
SORCS1.15636_49	TJR-indep	rs1572540	A	G	A	G	-0.0795	0.00284612	0.5924	0.5924	FALSE	FALSE	FALSE	10	107226412	0.00472289	0.54676	NA	TRUE	reported	368576	0.0133	2.239e-09	10708	SORCS1	TRUE	reported	2	TRUE
SORCS1.15636_49	TKR-indep	rs1572540	A	G	A	G	-0.0795	0.000908564	0.5924	0.5924	FALSE	FALSE	FALSE	10	107226412	0.00633472	0.885954	NA	TRUE	reported	252041	0.0133	2.239e-09	10708	SORCS1	TRUE	reported	2	TRUE
SOSTDC1.8237_56	AllOA-indep	rs12532139	A	G	A	G	-0.1285	-0.00428568	0.8588	0.8529	FALSE	FALSE	FALSE	7	16245277	0.00350265	0.221121	NA	TRUE	reported	826690	0.0196	4.969e-11	10708	SOSTDC1	TRUE	reported	2	TRUE
SOSTDC1.8237_56	Early_AllOA-indep	rs12532139	A	G	A	G	-0.1285	-0.00177568	0.8588	0.8517	FALSE	FALSE	FALSE	7	16245277	0.0155192	0.908907	NA	TRUE	reported	48287	0.0196	4.969e-11	10708	SOSTDC1	TRUE	reported	2	TRUE
SOSTDC1.8237_56	FingerOA-indep	rs12532139	A	G	A	G	-0.1285	-0.010298	0.8588	0.8585	FALSE	FALSE	FALSE	7	16245277	0.0139254	0.459596	NA	TRUE	reported	266618	0.0196	4.969e-11	10708	SOSTDC1	TRUE	reported	2	TRUE
SOSTDC1.8237_56	HandOA-indep	rs12532139	A	G	A	G	-0.1285	-0.0138369	0.8588	0.8567	FALSE	FALSE	FALSE	7	16245277	0.00957035	0.14823	NA	TRUE	reported	303782	0.0196	4.969e-11	10708	SOSTDC1	TRUE	reported	2	TRUE
SOSTDC1.8237_56	HipOA-indep	rs12532139	A	G	A	G	-0.1285	-0.00582868	0.8588	0.8538	FALSE	FALSE	FALSE	7	16245277	0.00702413	0.406647	NA	TRUE	reported	353388	0.0196	4.969e-11	10708	SOSTDC1	TRUE	reported	2	TRUE
SOSTDC1.8237_56	KneeHipOA-indep	rs12532139	A	G	A	G	-0.1285	-0.00315117	0.8588	0.853	FALSE	FALSE	FALSE	7	16245277	0.00467637	0.500407	NA	TRUE	reported	490345	0.0196	4.969e-11	10708	SOSTDC1	TRUE	reported	2	TRUE
SOSTDC1.8237_56	KneeOA-indep	rs12532139	A	G	A	G	-0.1285	-0.00528106	0.8588	0.853	FALSE	FALSE	FALSE	7	16245277	0.00545373	0.332875	NA	TRUE	reported	396054	0.0196	4.969e-11	10708	SOSTDC1	TRUE	reported	2	TRUE
SOSTDC1.8237_56	SpineOA-indep	rs12532139	A	G	A	G	-0.1285	0.0118919	0.8588	0.8511	FALSE	FALSE	FALSE	7	16245277	0.00774786	0.124819	NA	TRUE	reported	333950	0.0196	4.969e-11	10708	SOSTDC1	TRUE	reported	2	TRUE
SOSTDC1.8237_56	THR-indep	rs12532139	A	G	A	G	-0.1285	-0.0026615	0.8588	0.8541	FALSE	FALSE	FALSE	7	16245277	0.00853548	0.75518	NA	TRUE	reported	319037	0.0196	4.969e-11	10708	SOSTDC1	TRUE	reported	2	TRUE
SOSTDC1.8237_56	ThumbOA-indep	rs12532139	A	G	A	G	-0.1285	-0.0120499	0.8588	0.8562	FALSE	FALSE	FALSE	7	16245277	0.0130047	0.354146	NA	TRUE	reported	247455	0.0196	4.969e-11	10708	SOSTDC1	TRUE	reported	2	TRUE
SOSTDC1.8237_56	TJR-indep	rs12532139	A	G	A	G	-0.1285	-0.00140292	0.8588	0.8545	FALSE	FALSE	FALSE	7	16245277	0.00660315	0.831746	NA	TRUE	reported	368576	0.0196	4.969e-11	10708	SOSTDC1	TRUE	reported	2	TRUE
SOSTDC1.8237_56	TKR-indep	rs12532139	A	G	A	G	-0.1285	-0.00561047	0.8588	0.8555	FALSE	FALSE	FALSE	7	16245277	0.00947237	0.553651	NA	TRUE	reported	252041	0.0196	4.969e-11	10708	SOSTDC1	TRUE	reported	2	TRUE
SPARC.3043_49	AllOA-indep	rs2881558	A	G	A	G	-0.0809	-0.00183686	0.3722	0.3722	FALSE	FALSE	FALSE	5	151669127	0.0025524	0.471734	NA	TRUE	reported	826690	0.013	5.097e-10	10708	SPARC	TRUE	reported	2	TRUE
SPARC.3043_49	Early_AllOA-indep	rs2881558	A	G	A	G	-0.0809	0.00686849	0.3722	0.3722	FALSE	FALSE	FALSE	5	151669127	0.0112552	0.541697	NA	TRUE	reported	48287	0.013	5.097e-10	10708	SPARC	TRUE	reported	2	TRUE
SPARC.3043_49	FingerOA-indep	rs2881558	A	G	A	G	-0.0809	-0.00486559	0.3722	0.3722	FALSE	FALSE	FALSE	5	151669127	0.0100059	0.626774	NA	TRUE	reported	266618	0.013	5.097e-10	10708	SPARC	TRUE	reported	2	TRUE
SPARC.3043_49	HandOA-indep	rs2881558	A	G	A	G	-0.0809	0.000629531	0.3722	0.3722	FALSE	FALSE	FALSE	5	151669127	0.00689498	0.927252	NA	TRUE	reported	303782	0.013	5.097e-10	10708	SPARC	TRUE	reported	2	TRUE
SPARC.3043_49	HipOA-indep	rs2881558	A	G	A	G	-0.0809	0.00116454	0.3722	0.3722	FALSE	FALSE	FALSE	5	151669127	0.00523089	0.823825	NA	TRUE	reported	353388	0.013	5.097e-10	10708	SPARC	TRUE	reported	2	TRUE
SPARC.3043_49	KneeHipOA-indep	rs2881558	A	G	A	G	-0.0809	-0.000570079	0.3722	0.3722	FALSE	FALSE	FALSE	5	151669127	0.00396534	0.885686	NA	TRUE	reported	490345	0.013	5.097e-10	10708	SPARC	TRUE	reported	2	TRUE
SPARC.3043_49	KneeOA-indep	rs2881558	A	G	A	G	-0.0809	-0.00111598	0.3722	0.3722	FALSE	FALSE	FALSE	5	151669127	0.0038892	0.774157	NA	TRUE	reported	396054	0.013	5.097e-10	10708	SPARC	TRUE	reported	2	TRUE
SPARC.3043_49	SpineOA-indep	rs2881558	A	G	A	G	-0.0809	-0.0010812	0.3722	0.3722	FALSE	FALSE	FALSE	5	151669127	0.00559116	0.846664	NA	TRUE	reported	333950	0.013	5.097e-10	10708	SPARC	TRUE	reported	2	TRUE
SPARC.3043_49	THR-indep	rs2881558	A	G	A	G	-0.0809	-0.0029351	0.3722	0.3722	FALSE	FALSE	FALSE	5	151669127	0.00628959	0.640743	NA	TRUE	reported	319037	0.013	5.097e-10	10708	SPARC	TRUE	reported	2	TRUE
SPARC.3043_49	ThumbOA-indep	rs2881558	A	G	A	G	-0.0809	-0.00674434	0.3722	0.3722	FALSE	FALSE	FALSE	5	151669127	0.00945456	0.475634	NA	TRUE	reported	247455	0.013	5.097e-10	10708	SPARC	TRUE	reported	2	TRUE
SPARC.3043_49	TJR-indep	rs2881558	A	G	A	G	-0.0809	0.000367776	0.3722	0.3722	FALSE	FALSE	FALSE	5	151669127	0.00477205	0.938569	NA	TRUE	reported	368576	0.013	5.097e-10	10708	SPARC	TRUE	reported	2	TRUE
SPARC.3043_49	TKR-indep	rs2881558	A	G	A	G	-0.0809	-0.00254751	0.3722	0.3722	FALSE	FALSE	FALSE	5	151669127	0.00683215	0.709244	NA	TRUE	reported	252041	0.013	5.097e-10	10708	SPARC	TRUE	reported	2	TRUE
SPARCL1.4467_49	AllOA-indep	rs6837088	T	G	T	G	-0.5842	0.000895925	0.6364	0.6342	FALSE	FALSE	FALSE	4	87479772	0.0026925	0.739324	NA	TRUE	reported	826690	0.0125	1e-300	10708	SPARCL1	TRUE	reported	2	TRUE
SPARCL1.4467_49	Early_AllOA-indep	rs6837088	T	G	T	G	-0.5842	-0.0253506	0.6364	0.6238	FALSE	FALSE	FALSE	4	87479772	0.0112291	0.0239713	NA	TRUE	reported	48287	0.0125	1e-300	10708	SPARCL1	TRUE	reported	2	TRUE
SPARCL1.4467_49	FingerOA-indep	rs6837088	T	G	T	G	-0.5842	0.00787959	0.6364	0.613	FALSE	FALSE	FALSE	4	87479772	0.00994683	0.428261	NA	TRUE	reported	266618	0.0125	1e-300	10708	SPARCL1	TRUE	reported	2	TRUE
SPARCL1.4467_49	HandOA-indep	rs6837088	T	G	T	G	-0.5842	0.0046451	0.6364	0.6227	FALSE	FALSE	FALSE	4	87479772	0.00693806	0.503171	NA	TRUE	reported	303782	0.0125	1e-300	10708	SPARCL1	TRUE	reported	2	TRUE
SPARCL1.4467_49	HipOA-indep	rs6837088	T	G	T	G	-0.5842	-0.0014831	0.6364	0.6309	FALSE	FALSE	FALSE	4	87479772	0.00512587	0.772324	NA	TRUE	reported	353388	0.0125	1e-300	10708	SPARCL1	TRUE	reported	2	TRUE
SPARCL1.4467_49	KneeHipOA-indep	rs6837088	T	G	T	G	-0.5842	-0.000889441	0.6364	0.6338	FALSE	FALSE	FALSE	4	87479772	0.00348257	0.798416	NA	TRUE	reported	490345	0.0125	1e-300	10708	SPARCL1	TRUE	reported	2	TRUE
SPARCL1.4467_49	KneeOA-indep	rs6837088	T	G	T	G	-0.5842	-0.00129077	0.6364	0.6341	FALSE	FALSE	FALSE	4	87479772	0.00400674	0.747339	NA	TRUE	reported	396054	0.0125	1e-300	10708	SPARCL1	TRUE	reported	2	TRUE
SPARCL1.4467_49	SpineOA-indep	rs6837088	T	G	T	G	-0.5842	0.00521971	0.6364	0.6321	FALSE	FALSE	FALSE	4	87479772	0.00572442	0.361857	NA	TRUE	reported	333950	0.0125	1e-300	10708	SPARCL1	TRUE	reported	2	TRUE
SPARCL1.4467_49	THR-indep	rs6837088	T	G	T	G	-0.5842	-0.00090482	0.6364	0.633	FALSE	FALSE	FALSE	4	87479772	0.00628161	0.885467	NA	TRUE	reported	319037	0.0125	1e-300	10708	SPARCL1	TRUE	reported	2	TRUE
SPARCL1.4467_49	ThumbOA-indep	rs6837088	T	G	T	G	-0.5842	-0.00529751	0.6364	0.6166	FALSE	FALSE	FALSE	4	87479772	0.00937363	0.571972	NA	TRUE	reported	247455	0.0125	1e-300	10708	SPARCL1	TRUE	reported	2	TRUE
SPARCL1.4467_49	TJR-indep	rs6837088	T	G	T	G	-0.5842	-0.00225715	0.6364	0.6331	FALSE	FALSE	FALSE	4	87479772	0.00484733	0.641468	NA	TRUE	reported	368576	0.0125	1e-300	10708	SPARCL1	TRUE	reported	2	TRUE
SPARCL1.4467_49	TKR-indep	rs6837088	T	G	T	G	-0.5842	-0.00950495	0.6364	0.6337	FALSE	FALSE	FALSE	4	87479772	0.00689067	0.167773	NA	TRUE	reported	252041	0.0125	1e-300	10708	SPARCL1	TRUE	reported	2	TRUE
SPATA20.11117_2	AllOA-indep	rs111678638	A	G	A	G	-0.7849	0.00386361	0.1211	0.1211	FALSE	FALSE	FALSE	17	50537968	0.00391039	0.323134	NA	TRUE	reported	826690	0.0197	1e-300	10708	SPATA20	TRUE	reported	2	TRUE
SPATA20.11117_2	Early_AllOA-indep	rs111678638	A	G	A	G	-0.7849	-0.0294517	0.1211	0.1211	FALSE	FALSE	FALSE	17	50537968	0.0171203	0.085382	NA	TRUE	reported	48287	0.0197	1e-300	10708	SPATA20	TRUE	reported	2	TRUE
SPATA20.11117_2	FingerOA-indep	rs111678638	A	G	A	G	-0.7849	0.00491626	0.1211	0.1211	FALSE	FALSE	FALSE	17	50537968	0.016015	0.75886	NA	TRUE	reported	266618	0.0197	1e-300	10708	SPATA20	TRUE	reported	2	TRUE
SPATA20.11117_2	HandOA-indep	rs111678638	A	G	A	G	-0.7849	-0.00100891	0.1211	0.1211	FALSE	FALSE	FALSE	17	50537968	0.0108753	0.926086	NA	TRUE	reported	303782	0.0197	1e-300	10708	SPATA20	TRUE	reported	2	TRUE
SPATA20.11117_2	HipOA-indep	rs111678638	A	G	A	G	-0.7849	0.0179488	0.1211	0.1211	FALSE	FALSE	FALSE	17	50537968	0.0078101	0.0215534	NA	TRUE	reported	353388	0.0197	1e-300	10708	SPATA20	TRUE	reported	2	TRUE
SPATA20.11117_2	KneeHipOA-indep	rs111678638	A	G	A	G	-0.7849	0.00140769	0.1211	0.1211	FALSE	FALSE	FALSE	17	50537968	0.00510957	0.782931	NA	TRUE	reported	490345	0.0197	1e-300	10708	SPATA20	TRUE	reported	2	TRUE
SPATA20.11117_2	KneeOA-indep	rs111678638	A	G	A	G	-0.7849	-0.011187	0.1211	0.1211	FALSE	FALSE	FALSE	17	50537968	0.00616378	0.0695301	NA	TRUE	reported	396054	0.0197	1e-300	10708	SPATA20	TRUE	reported	2	TRUE
SPATA20.11117_2	SpineOA-indep	rs111678638	A	G	A	G	-0.7849	-0.000448067	0.1211	0.1211	FALSE	FALSE	FALSE	17	50537968	0.00883989	0.959575	NA	TRUE	reported	333950	0.0197	1e-300	10708	SPATA20	TRUE	reported	2	TRUE
SPATA20.11117_2	THR-indep	rs111678638	A	G	A	G	-0.7849	0.0191557	0.1211	0.1211	FALSE	FALSE	FALSE	17	50537968	0.00945329	0.0427291	NA	TRUE	reported	319037	0.0197	1e-300	10708	SPATA20	TRUE	reported	2	TRUE
SPATA20.11117_2	ThumbOA-indep	rs111678638	A	G	A	G	-0.7849	0.0153759	0.1211	0.1211	FALSE	FALSE	FALSE	17	50537968	0.0147303	0.296566	NA	TRUE	reported	247455	0.0197	1e-300	10708	SPATA20	TRUE	reported	2	TRUE
SPATA20.11117_2	TJR-indep	rs111678638	A	G	A	G	-0.7849	0.00191899	0.1211	0.1211	FALSE	FALSE	FALSE	17	50537968	0.0074013	0.795421	NA	TRUE	reported	368576	0.0197	1e-300	10708	SPATA20	TRUE	reported	2	TRUE
SPATA20.11117_2	TKR-indep	rs111678638	A	G	A	G	-0.7849	-0.014772	0.1211	0.1211	FALSE	FALSE	FALSE	17	50537968	0.0105647	0.16204	NA	TRUE	reported	252041	0.0197	1e-300	10708	SPATA20	TRUE	reported	2	TRUE
SPINK1.8243_55	AllOA-indep	rs3777125	C	G	C	G	-0.1241	0.00411896	0.6029	0.6138	FALSE	TRUE	FALSE	5	147824254	0.00256105	0.107768	NA	TRUE	reported	826690	0.0136	8.507e-20	10708	SPINK1	TRUE	reported	2	TRUE
SPINK1.8243_55	Early_AllOA-indep	rs3777125	C	G	C	G	-0.1241	0.00550113	0.6029	0.6423	FALSE	TRUE	FALSE	5	147824254	0.0113786	0.628766	NA	TRUE	reported	48287	0.0136	8.507e-20	10708	SPINK1	TRUE	reported	2	TRUE
SPINK1.8243_55	FingerOA-indep	rs3777125	C	G	C	G	-0.1241	0.016906	0.6029	0.6155	FALSE	TRUE	FALSE	5	147824254	0.00995447	0.0894455	NA	TRUE	reported	266618	0.0136	8.507e-20	10708	SPINK1	TRUE	reported	2	TRUE
SPINK1.8243_55	HandOA-indep	rs3777125	C	G	C	G	-0.1241	-0.00370423	0.6029	0.6096	FALSE	TRUE	FALSE	5	147824254	0.00687212	0.589871	NA	TRUE	reported	303782	0.0136	8.507e-20	10708	SPINK1	TRUE	reported	2	TRUE
SPINK1.8243_55	HipOA-indep	rs3777125	C	G	C	G	-0.1241	-0.000828188	0.6029	0.6176	FALSE	TRUE	FALSE	5	147824254	0.00527042	0.875135	NA	TRUE	reported	353388	0.0136	8.507e-20	10708	SPINK1	TRUE	reported	2	TRUE
SPINK1.8243_55	KneeHipOA-indep	rs3777125	C	G	C	G	-0.1241	0.00329386	0.6029	0.6142	FALSE	TRUE	FALSE	5	147824254	0.00341217	0.334381	NA	TRUE	reported	490345	0.0136	8.507e-20	10708	SPINK1	TRUE	reported	2	TRUE
SPINK1.8243_55	KneeOA-indep	rs3777125	C	G	C	G	-0.1241	0.00254739	0.6029	0.6146	FALSE	TRUE	FALSE	5	147824254	0.00401746	0.526028	NA	TRUE	reported	396054	0.0136	8.507e-20	10708	SPINK1	TRUE	reported	2	TRUE
SPINK1.8243_55	SpineOA-indep	rs3777125	C	G	C	G	-0.1241	-0.00168965	0.6029	0.6193	FALSE	TRUE	FALSE	5	147824254	0.00565887	0.765257	NA	TRUE	reported	333950	0.0136	8.507e-20	10708	SPINK1	TRUE	reported	2	TRUE
SPINK1.8243_55	THR-indep	rs3777125	C	G	C	G	-0.1241	-0.000901304	0.6029	0.614	FALSE	TRUE	FALSE	5	147824254	0.00635716	0.887255	NA	TRUE	reported	319037	0.0136	8.507e-20	10708	SPINK1	TRUE	reported	2	TRUE
SPINK1.8243_55	ThumbOA-indep	rs3777125	C	G	C	G	-0.1241	-0.00246937	0.6029	0.6162	FALSE	TRUE	FALSE	5	147824254	0.00930962	0.790818	NA	TRUE	reported	247455	0.0136	8.507e-20	10708	SPINK1	TRUE	reported	2	TRUE
SPINK1.8243_55	TJR-indep	rs3777125	C	G	C	G	-0.1241	0.00150122	0.6029	0.6127	FALSE	TRUE	FALSE	5	147824254	0.00475542	0.75224	NA	TRUE	reported	368576	0.0136	8.507e-20	10708	SPINK1	TRUE	reported	2	TRUE
SPINK1.8243_55	TKR-indep	rs3777125	C	G	C	G	-0.1241	-0.00125771	0.6029	0.6113	FALSE	TRUE	FALSE	5	147824254	0.00686262	0.854587	NA	TRUE	reported	252041	0.0136	8.507e-20	10708	SPINK1	TRUE	reported	2	TRUE
SPINK2.13405_61	AllOA-indep	rs28656303	A	G	A	G	-0.7186	0.00144522	0.9792	0.9792	FALSE	FALSE	FALSE	4	56824645	0.00871807	0.868336	NA	TRUE	reported	826690	0.0455	3.986e-56	10708	SPINK2	TRUE	reported	2	TRUE
SPINK2.13405_61	Early_AllOA-indep	rs28656303	A	G	A	G	-0.7186	0.106484	0.9792	0.9792	FALSE	FALSE	FALSE	4	56824645	0.0371782	0.00418116	NA	TRUE	reported	48287	0.0455	3.986e-56	10708	SPINK2	TRUE	reported	2	TRUE
SPINK2.13405_61	FingerOA-indep	rs28656303	A	G	A	G	-0.7186	-0.0111844	0.9792	0.9792	FALSE	FALSE	FALSE	4	56824645	0.0312883	0.720745	NA	TRUE	reported	266618	0.0455	3.986e-56	10708	SPINK2	TRUE	reported	2	TRUE
SPINK2.13405_61	HandOA-indep	rs28656303	A	G	A	G	-0.7186	-0.0151783	0.9792	0.9792	FALSE	FALSE	FALSE	4	56824645	0.0227225	0.504144	NA	TRUE	reported	303782	0.0455	3.986e-56	10708	SPINK2	TRUE	reported	2	TRUE
SPINK2.13405_61	HipOA-indep	rs28656303	A	G	A	G	-0.7186	0.0219599	0.9792	0.9792	FALSE	FALSE	FALSE	4	56824645	0.0174132	0.207271	NA	TRUE	reported	353388	0.0455	3.986e-56	10708	SPINK2	TRUE	reported	2	TRUE
SPINK2.13405_61	KneeHipOA-indep	rs28656303	A	G	A	G	-0.7186	0.00938638	0.9792	0.9792	FALSE	FALSE	FALSE	4	56824645	0.0104847	0.370655	NA	TRUE	reported	490345	0.0455	3.986e-56	10708	SPINK2	TRUE	reported	2	TRUE
SPINK2.13405_61	KneeOA-indep	rs28656303	A	G	A	G	-0.7186	0.00710831	0.9792	0.9792	FALSE	FALSE	FALSE	4	56824645	0.0134753	0.597843	NA	TRUE	reported	396054	0.0455	3.986e-56	10708	SPINK2	TRUE	reported	2	TRUE
SPINK2.13405_61	SpineOA-indep	rs28656303	A	G	A	G	-0.7186	0.00442428	0.9792	0.9792	FALSE	FALSE	FALSE	4	56824645	0.0189119	0.81503	NA	TRUE	reported	333950	0.0455	3.986e-56	10708	SPINK2	TRUE	reported	2	TRUE
SPINK2.13405_61	THR-indep	rs28656303	A	G	A	G	-0.7186	0.0155063	0.9792	0.9792	FALSE	FALSE	FALSE	4	56824645	0.0207841	0.455628	NA	TRUE	reported	319037	0.0455	3.986e-56	10708	SPINK2	TRUE	reported	2	TRUE
SPINK2.13405_61	ThumbOA-indep	rs28656303	A	G	A	G	-0.7186	0.00438479	0.9792	0.9792	FALSE	FALSE	FALSE	4	56824645	0.0294963	0.881825	NA	TRUE	reported	247455	0.0455	3.986e-56	10708	SPINK2	TRUE	reported	2	TRUE
SPINK2.13405_61	TJR-indep	rs28656303	A	G	A	G	-0.7186	-0.00199959	0.9792	0.9792	FALSE	FALSE	FALSE	4	56824645	0.0160078	0.900593	NA	TRUE	reported	368576	0.0455	3.986e-56	10708	SPINK2	TRUE	reported	2	TRUE
SPINK2.13405_61	TKR-indep	rs28656303	A	G	A	G	-0.7186	-0.0122404	0.9792	0.9792	FALSE	FALSE	FALSE	4	56824645	0.0229736	0.59417	NA	TRUE	reported	252041	0.0455	3.986e-56	10708	SPINK2	TRUE	reported	2	TRUE
SPINK5.8028_22	AllOA-indep	rs11168016	A	T	A	T	0.0972	-0.000692221	0.6108	0.6108	FALSE	TRUE	FALSE	5	147981341	0.00263147	0.792508	NA	TRUE	reported	826690	0.0136	8.109e-13	10708	SPINK5	TRUE	reported	2	TRUE
SPINK5.8028_22	AllOA-indep	rs4315912	T	G	T	G	-0.1315	-0.000300589	0.3728	0.3728	FALSE	FALSE	FALSE	5	148140725	0.00348273	0.931221	NA	TRUE	reported	826690	0.0135	1.409e-22	10708	SPINK5	TRUE	reported	2	TRUE
SPINK5.8028_22	Early_AllOA-indep	rs11168016	A	T	A	T	0.0972	0.00743326	0.6108	0.6108	FALSE	TRUE	FALSE	5	147981341	0.0112902	0.510292	NA	TRUE	reported	48287	0.0136	8.109e-13	10708	SPINK5	TRUE	reported	2	TRUE
SPINK5.8028_22	Early_AllOA-indep	rs4315912	T	G	T	G	-0.1315	0.00275689	0.3728	0.3728	FALSE	FALSE	FALSE	5	148140725	0.0113154	0.807509	NA	TRUE	reported	48287	0.0135	1.409e-22	10708	SPINK5	TRUE	reported	2	TRUE
SPINK5.8028_22	FingerOA-indep	rs11168016	A	T	A	T	0.0972	-0.0105373	0.6108	0.6108	FALSE	TRUE	FALSE	5	147981341	0.00990777	0.287538	NA	TRUE	reported	266618	0.0136	8.109e-13	10708	SPINK5	TRUE	reported	2	TRUE
SPINK5.8028_22	FingerOA-indep	rs4315912	T	G	T	G	-0.1315	0.015633	0.3728	0.3728	FALSE	FALSE	FALSE	5	148140725	0.0101206	0.122426	NA	TRUE	reported	266618	0.0135	1.409e-22	10708	SPINK5	TRUE	reported	2	TRUE
SPINK5.8028_22	HandOA-indep	rs11168016	A	T	A	T	0.0972	-0.00531736	0.6108	0.6108	FALSE	TRUE	FALSE	5	147981341	0.00686084	0.438321	NA	TRUE	reported	303782	0.0136	8.109e-13	10708	SPINK5	TRUE	reported	2	TRUE
SPINK5.8028_22	HandOA-indep	rs4315912	T	G	T	G	-0.1315	0.00408373	0.3728	0.3728	FALSE	FALSE	FALSE	5	148140725	0.00697736	0.558358	NA	TRUE	reported	303782	0.0135	1.409e-22	10708	SPINK5	TRUE	reported	2	TRUE
SPINK5.8028_22	HipOA-indep	rs11168016	A	T	A	T	0.0972	-0.00590622	0.6108	0.6108	FALSE	TRUE	FALSE	5	147981341	0.00510743	0.247518	NA	TRUE	reported	353388	0.0136	8.109e-13	10708	SPINK5	TRUE	reported	2	TRUE
SPINK5.8028_22	HipOA-indep	rs4315912	T	G	T	G	-0.1315	0.00304849	0.3728	0.3728	FALSE	FALSE	FALSE	5	148140725	0.00513137	0.552453	NA	TRUE	reported	353388	0.0135	1.409e-22	10708	SPINK5	TRUE	reported	2	TRUE
SPINK5.8028_22	KneeHipOA-indep	rs11168016	A	T	A	T	0.0972	0.00401645	0.6108	0.6108	FALSE	TRUE	FALSE	5	147981341	0.00342013	0.240253	NA	TRUE	reported	490345	0.0136	8.109e-13	10708	SPINK5	TRUE	reported	2	TRUE
SPINK5.8028_22	KneeHipOA-indep	rs4315912	T	G	T	G	-0.1315	0.00116293	0.3728	0.3728	FALSE	FALSE	FALSE	5	148140725	0.00343826	0.735189	NA	TRUE	reported	490345	0.0135	1.409e-22	10708	SPINK5	TRUE	reported	2	TRUE
SPINK5.8028_22	KneeOA-indep	rs11168016	A	T	A	T	0.0972	0.00648253	0.6108	0.6108	FALSE	TRUE	FALSE	5	147981341	0.00397854	0.103234	NA	TRUE	reported	396054	0.0136	8.109e-13	10708	SPINK5	TRUE	reported	2	TRUE
SPINK5.8028_22	KneeOA-indep	rs4315912	T	G	T	G	-0.1315	-0.000716753	0.3728	0.3728	FALSE	FALSE	FALSE	5	148140725	0.0043299	0.868522	NA	TRUE	reported	396054	0.0135	1.409e-22	10708	SPINK5	TRUE	reported	2	TRUE
SPINK5.8028_22	SpineOA-indep	rs11168016	A	T	A	T	0.0972	0.0025168	0.6108	0.6108	FALSE	TRUE	FALSE	5	147981341	0.00567277	0.657286	NA	TRUE	reported	333950	0.0136	8.109e-13	10708	SPINK5	TRUE	reported	2	TRUE
SPINK5.8028_22	SpineOA-indep	rs4315912	T	G	T	G	-0.1315	-0.00185215	0.3728	0.3728	FALSE	FALSE	FALSE	5	148140725	0.00563759	0.742506	NA	TRUE	reported	333950	0.0135	1.409e-22	10708	SPINK5	TRUE	reported	2	TRUE
SPINK5.8028_22	THR-indep	rs11168016	A	T	A	T	0.0972	-0.00947824	0.6108	0.6108	FALSE	TRUE	FALSE	5	147981341	0.00617122	0.124568	NA	TRUE	reported	319037	0.0136	8.109e-13	10708	SPINK5	TRUE	reported	2	TRUE
SPINK5.8028_22	THR-indep	rs4315912	T	G	T	G	-0.1315	0.00750093	0.3728	0.3728	FALSE	FALSE	FALSE	5	148140725	0.00624675	0.22984	NA	TRUE	reported	319037	0.0135	1.409e-22	10708	SPINK5	TRUE	reported	2	TRUE
SPINK5.8028_22	ThumbOA-indep	rs11168016	A	T	A	T	0.0972	-0.0128694	0.6108	0.6108	FALSE	TRUE	FALSE	5	147981341	0.00934245	0.168351	NA	TRUE	reported	247455	0.0136	8.109e-13	10708	SPINK5	TRUE	reported	2	TRUE
SPINK5.8028_22	ThumbOA-indep	rs4315912	T	G	T	G	-0.1315	0.0137697	0.3728	0.3728	FALSE	FALSE	FALSE	5	148140725	0.00953375	0.148652	NA	TRUE	reported	247455	0.0135	1.409e-22	10708	SPINK5	TRUE	reported	2	TRUE
SPINK5.8028_22	TJR-indep	rs11168016	A	T	A	T	0.0972	0.00111084	0.6108	0.6108	FALSE	TRUE	FALSE	5	147981341	0.00483256	0.818196	NA	TRUE	reported	368576	0.0136	8.109e-13	10708	SPINK5	TRUE	reported	2	TRUE
SPINK5.8028_22	TJR-indep	rs4315912	T	G	T	G	-0.1315	0.00608166	0.3728	0.3728	FALSE	FALSE	FALSE	5	148140725	0.00483126	0.208097	NA	TRUE	reported	368576	0.0135	1.409e-22	10708	SPINK5	TRUE	reported	2	TRUE
SPINK5.8028_22	TKR-indep	rs11168016	A	T	A	T	0.0972	0.0132596	0.6108	0.6108	FALSE	TRUE	FALSE	5	147981341	0.0068169	0.0517625	NA	TRUE	reported	252041	0.0136	8.109e-13	10708	SPINK5	TRUE	reported	2	TRUE
SPINK5.8028_22	TKR-indep	rs4315912	T	G	T	G	-0.1315	0.00568034	0.3728	0.3728	FALSE	FALSE	FALSE	5	148140725	0.00685672	0.407425	NA	TRUE	reported	252041	0.0135	1.409e-22	10708	SPINK5	TRUE	reported	2	TRUE
SPINK6.5731_1	AllOA-indep	rs10477364	A	G	A	G	1.1512	-0.00219687	0.9283	0.9276	FALSE	FALSE	FALSE	5	148207226	0.00477821	0.645682	NA	TRUE	reported	826690	0.0238	1e-300	10708	SPINK6	TRUE	reported	2	TRUE
SPINK6.5731_1	Early_AllOA-indep	rs10477364	A	G	A	G	1.1512	0.0176616	0.9283	0.9172	FALSE	FALSE	FALSE	5	148207226	0.0198095	0.372622	NA	TRUE	reported	48287	0.0238	1e-300	10708	SPINK6	TRUE	reported	2	TRUE
SPINK6.5731_1	FingerOA-indep	rs10477364	A	G	A	G	1.1512	-0.00286902	0.9283	0.9322	FALSE	FALSE	FALSE	5	148207226	0.0192501	0.881523	NA	TRUE	reported	266618	0.0238	1e-300	10708	SPINK6	TRUE	reported	2	TRUE
SPINK6.5731_1	HandOA-indep	rs10477364	A	G	A	G	1.1512	-0.0199769	0.9283	0.9304	FALSE	FALSE	FALSE	5	148207226	0.0131096	0.12755	NA	TRUE	reported	303782	0.0238	1e-300	10708	SPINK6	TRUE	reported	2	TRUE
SPINK6.5731_1	HipOA-indep	rs10477364	A	G	A	G	1.1512	-0.00435847	0.9283	0.9253	FALSE	FALSE	FALSE	5	148207226	0.00954165	0.647827	NA	TRUE	reported	353388	0.0238	1e-300	10708	SPINK6	TRUE	reported	2	TRUE
SPINK6.5731_1	KneeHipOA-indep	rs10477364	A	G	A	G	1.1512	-0.00494785	0.9283	0.9268	FALSE	FALSE	FALSE	5	148207226	0.00645047	0.44305	NA	TRUE	reported	490345	0.0238	1e-300	10708	SPINK6	TRUE	reported	2	TRUE
SPINK6.5731_1	KneeOA-indep	rs10477364	A	G	A	G	1.1512	-0.00228047	0.9283	0.9264	FALSE	FALSE	FALSE	5	148207226	0.00741127	0.758308	NA	TRUE	reported	396054	0.0238	1e-300	10708	SPINK6	TRUE	reported	2	TRUE
SPINK6.5731_1	SpineOA-indep	rs10477364	A	G	A	G	1.1512	0.0080527	0.9283	0.9264	FALSE	FALSE	FALSE	5	148207226	0.0106558	0.449822	NA	TRUE	reported	333950	0.0238	1e-300	10708	SPINK6	TRUE	reported	2	TRUE
SPINK6.5731_1	THR-indep	rs10477364	A	G	A	G	1.1512	-0.00557024	0.9283	0.927	FALSE	FALSE	FALSE	5	148207226	0.0116697	0.63313	NA	TRUE	reported	319037	0.0238	1e-300	10708	SPINK6	TRUE	reported	2	TRUE
SPINK6.5731_1	ThumbOA-indep	rs10477364	A	G	A	G	1.1512	-0.0234825	0.9283	0.9303	FALSE	FALSE	FALSE	5	148207226	0.017856	0.188475	NA	TRUE	reported	247455	0.0238	1e-300	10708	SPINK6	TRUE	reported	2	TRUE
SPINK6.5731_1	TJR-indep	rs10477364	A	G	A	G	1.1512	-0.00359989	0.9283	0.9273	FALSE	FALSE	FALSE	5	148207226	0.0090058	0.689355	NA	TRUE	reported	368576	0.0238	1e-300	10708	SPINK6	TRUE	reported	2	TRUE
SPINK6.5731_1	TKR-indep	rs10477364	A	G	A	G	1.1512	0.006648	0.9283	0.9277	FALSE	FALSE	FALSE	5	148207226	0.0129147	0.606718	NA	TRUE	reported	252041	0.0238	1e-300	10708	SPINK6	TRUE	reported	2	TRUE
SPINT1.2828_82	AllOA-indep	rs17658212	T	C	T	C	-0.3177	0.00363658	0.0591	0.0577	FALSE	FALSE	FALSE	15	40853721	0.0055536	0.512587	NA	TRUE	reported	826690	0.029	6.985e-28	10708	SPINT1	TRUE	reported	2	TRUE
SPINT1.2828_82	Early_AllOA-indep	rs17658212	T	C	T	C	-0.3177	-0.0398473	0.0591	0.0537	FALSE	FALSE	FALSE	15	40853721	0.0260031	0.125423	NA	TRUE	reported	48287	0.029	6.985e-28	10708	SPINT1	TRUE	reported	2	TRUE
SPINT1.2828_82	FingerOA-indep	rs17658212	T	C	T	C	-0.3177	-0.013255	0.0591	0.0508	FALSE	FALSE	FALSE	15	40853721	0.0226284	0.558031	NA	TRUE	reported	266618	0.029	6.985e-28	10708	SPINT1	TRUE	reported	2	TRUE
SPINT1.2828_82	HandOA-indep	rs17658212	T	C	T	C	-0.3177	0.00198265	0.0591	0.0553	FALSE	FALSE	FALSE	15	40853721	0.0151415	0.895821	NA	TRUE	reported	303782	0.029	6.985e-28	10708	SPINT1	TRUE	reported	2	TRUE
SPINT1.2828_82	HipOA-indep	rs17658212	T	C	T	C	-0.3177	-0.00467166	0.0591	0.0569	FALSE	FALSE	FALSE	15	40853721	0.0112848	0.678889	NA	TRUE	reported	353388	0.029	6.985e-28	10708	SPINT1	TRUE	reported	2	TRUE
SPINT1.2828_82	KneeHipOA-indep	rs17658212	T	C	T	C	-0.3177	-0.00260498	0.0591	0.0577	FALSE	FALSE	FALSE	15	40853721	0.00755771	0.730336	NA	TRUE	reported	490345	0.029	6.985e-28	10708	SPINT1	TRUE	reported	2	TRUE
SPINT1.2828_82	KneeOA-indep	rs17658212	T	C	T	C	-0.3177	-0.00449659	0.0591	0.0577	FALSE	FALSE	FALSE	15	40853721	0.00879256	0.609065	NA	TRUE	reported	396054	0.029	6.985e-28	10708	SPINT1	TRUE	reported	2	TRUE
SPINT1.2828_82	SpineOA-indep	rs17658212	T	C	T	C	-0.3177	-0.0124767	0.0591	0.0578	FALSE	FALSE	FALSE	15	40853721	0.0124904	0.317841	NA	TRUE	reported	333950	0.029	6.985e-28	10708	SPINT1	TRUE	reported	2	TRUE
SPINT1.2828_82	THR-indep	rs17658212	T	C	T	C	-0.3177	-0.00346968	0.0591	0.0576	FALSE	FALSE	FALSE	15	40853721	0.0136938	0.799978	NA	TRUE	reported	319037	0.029	6.985e-28	10708	SPINT1	TRUE	reported	2	TRUE
SPINT1.2828_82	ThumbOA-indep	rs17658212	T	C	T	C	-0.3177	0.01292	0.0591	0.0528	FALSE	FALSE	FALSE	15	40853721	0.0210209	0.5388	NA	TRUE	reported	247455	0.029	6.985e-28	10708	SPINT1	TRUE	reported	2	TRUE
SPINT1.2828_82	TJR-indep	rs17658212	T	C	T	C	-0.3177	-0.00452869	0.0591	0.0575	FALSE	FALSE	FALSE	15	40853721	0.0106479	0.670609	NA	TRUE	reported	368576	0.029	6.985e-28	10708	SPINT1	TRUE	reported	2	TRUE
SPINT1.2828_82	TKR-indep	rs17658212	T	C	T	C	-0.3177	-0.0166255	0.0591	0.0575	FALSE	FALSE	FALSE	15	40853721	0.0151345	0.271978	NA	TRUE	reported	252041	0.029	6.985e-28	10708	SPINT1	TRUE	reported	2	TRUE
SPINT2.2843_13	AllOA-indep	rs7246060	A	G	A	G	-0.5222	0.00100521	0.3235	0.3429	FALSE	FALSE	FALSE	19	38241022	0.00274528	0.714247	NA	TRUE	reported	826690	0.0133	1e-300	10708	SPINT2	TRUE	reported	2	TRUE
SPINT2.2843_13	Early_AllOA-indep	rs7246060	A	G	A	G	-0.5222	-0.000919391	0.3235	0.363	FALSE	FALSE	FALSE	19	38241022	0.0115433	0.936518	NA	TRUE	reported	48287	0.0133	1e-300	10708	SPINT2	TRUE	reported	2	TRUE
SPINT2.2843_13	FingerOA-indep	rs7246060	A	G	A	G	-0.5222	-0.00347	0.3235	0.3778	FALSE	FALSE	FALSE	19	38241022	0.00803709	0.665925	NA	TRUE	reported	266618	0.0133	1e-300	10708	SPINT2	TRUE	reported	2	TRUE
SPINT2.2843_13	HandOA-indep	rs7246060	A	G	A	G	-0.5222	-0.00308341	0.3235	0.364	FALSE	FALSE	FALSE	19	38241022	0.00815067	0.705207	NA	TRUE	reported	303782	0.0133	1e-300	10708	SPINT2	TRUE	reported	2	TRUE
SPINT2.2843_13	HipOA-indep	rs7246060	A	G	A	G	-0.5222	-0.00963703	0.3235	0.3508	FALSE	FALSE	FALSE	19	38241022	0.00559874	0.085199	NA	TRUE	reported	353388	0.0133	1e-300	10708	SPINT2	TRUE	reported	2	TRUE
SPINT2.2843_13	KneeHipOA-indep	rs7246060	A	G	A	G	-0.5222	-0.00174655	0.3235	0.3433	FALSE	FALSE	FALSE	19	38241022	0.00388008	0.652616	NA	TRUE	reported	490345	0.0133	1e-300	10708	SPINT2	TRUE	reported	2	TRUE
SPINT2.2843_13	KneeOA-indep	rs7246060	A	G	A	G	-0.5222	0.00161871	0.3235	0.3426	FALSE	FALSE	FALSE	19	38241022	0.00458105	0.723826	NA	TRUE	reported	396054	0.0133	1e-300	10708	SPINT2	TRUE	reported	2	TRUE
SPINT2.2843_13	SpineOA-indep	rs7246060	A	G	A	G	-0.5222	-0.00765004	0.3235	0.3457	FALSE	FALSE	FALSE	19	38241022	0.00643202	0.234294	NA	TRUE	reported	333950	0.0133	1e-300	10708	SPINT2	TRUE	reported	2	TRUE
SPINT2.2843_13	THR-indep	rs7246060	A	G	A	G	-0.5222	-0.00919785	0.3235	0.3474	FALSE	FALSE	FALSE	19	38241022	0.00643565	0.152946	NA	TRUE	reported	319037	0.0133	1e-300	10708	SPINT2	TRUE	reported	2	TRUE
SPINT2.2843_13	ThumbOA-indep	rs7246060	A	G	A	G	-0.5222	-0.000325088	0.3235	0.3679	FALSE	FALSE	FALSE	19	38241022	0.00981036	0.973565	NA	TRUE	reported	247455	0.0133	1e-300	10708	SPINT2	TRUE	reported	2	TRUE
SPINT2.2843_13	TJR-indep	rs7246060	A	G	A	G	-0.5222	-0.00268622	0.3235	0.3447	FALSE	FALSE	FALSE	19	38241022	0.00504125	0.594139	NA	TRUE	reported	368576	0.0133	1e-300	10708	SPINT2	TRUE	reported	2	TRUE
SPINT2.2843_13	TKR-indep	rs7246060	A	G	A	G	-0.5222	0.0015635	0.3235	0.3442	FALSE	FALSE	FALSE	19	38241022	0.00720669	0.828247	NA	TRUE	reported	252041	0.0133	1e-300	10708	SPINT2	TRUE	reported	2	TRUE
SPINT3.7926_13	AllOA-indep	rs6032259	A	G	A	G	-0.2571	0.00151239	0.4709	0.4744	FALSE	FALSE	FALSE	20	45512691	0.00252842	0.549735	NA	TRUE	reported	826690	0.0097	1.38e-155	10708	SPINT3	TRUE	reported	2	TRUE
SPINT3.7926_13	Early_AllOA-indep	rs6032259	A	G	A	G	-0.2571	0.023165	0.4709	0.4732	FALSE	FALSE	FALSE	20	45512691	0.0108729	0.0331292	NA	TRUE	reported	48287	0.0097	1.38e-155	10708	SPINT3	TRUE	reported	2	TRUE
SPINT3.7926_13	FingerOA-indep	rs6032259	A	G	A	G	-0.2571	0.0148888	0.4709	0.4877	FALSE	FALSE	FALSE	20	45512691	0.00967453	0.123813	NA	TRUE	reported	266618	0.0097	1.38e-155	10708	SPINT3	TRUE	reported	2	TRUE
SPINT3.7926_13	HandOA-indep	rs6032259	A	G	A	G	-0.2571	0.0130091	0.4709	0.4817	FALSE	FALSE	FALSE	20	45512691	0.00669692	0.0520703	NA	TRUE	reported	303782	0.0097	1.38e-155	10708	SPINT3	TRUE	reported	2	TRUE
SPINT3.7926_13	HipOA-indep	rs6032259	A	G	A	G	-0.2571	0.00691407	0.4709	0.475	FALSE	FALSE	FALSE	20	45512691	0.00496679	0.163905	NA	TRUE	reported	353388	0.0097	1.38e-155	10708	SPINT3	TRUE	reported	2	TRUE
SPINT3.7926_13	KneeHipOA-indep	rs6032259	A	G	A	G	-0.2571	0.00436966	0.4709	0.4751	FALSE	FALSE	FALSE	20	45512691	0.00331366	0.187276	NA	TRUE	reported	490345	0.0097	1.38e-155	10708	SPINT3	TRUE	reported	2	TRUE
SPINT3.7926_13	KneeOA-indep	rs6032259	A	G	A	G	-0.2571	0.00482503	0.4709	0.4755	FALSE	FALSE	FALSE	20	45512691	0.0038718	0.212691	NA	TRUE	reported	396054	0.0097	1.38e-155	10708	SPINT3	TRUE	reported	2	TRUE
SPINT3.7926_13	SpineOA-indep	rs6032259	A	G	A	G	-0.2571	-0.00151915	0.4709	0.4775	FALSE	FALSE	FALSE	20	45512691	0.00551042	0.782788	NA	TRUE	reported	333950	0.0097	1.38e-155	10708	SPINT3	TRUE	reported	2	TRUE
SPINT3.7926_13	THR-indep	rs6032259	A	G	A	G	-0.2571	0.00995083	0.4709	0.4743	FALSE	FALSE	FALSE	20	45512691	0.00601751	0.0981995	NA	TRUE	reported	319037	0.0097	1.38e-155	10708	SPINT3	TRUE	reported	2	TRUE
SPINT3.7926_13	ThumbOA-indep	rs6032259	A	G	A	G	-0.2571	0.0107587	0.4709	0.4842	FALSE	FALSE	FALSE	20	45512691	0.00926437	0.245521	NA	TRUE	reported	247455	0.0097	1.38e-155	10708	SPINT3	TRUE	reported	2	TRUE
SPINT3.7926_13	TJR-indep	rs6032259	A	G	A	G	-0.2571	0.0109605	0.4709	0.4736	FALSE	FALSE	FALSE	20	45512691	0.00467518	0.0190575	NA	TRUE	reported	368576	0.0097	1.38e-155	10708	SPINT3	TRUE	reported	2	TRUE
SPINT3.7926_13	TKR-indep	rs6032259	A	G	A	G	-0.2571	0.0109396	0.4709	0.474	FALSE	FALSE	FALSE	20	45512691	0.0066449	0.099698	NA	TRUE	reported	252041	0.0097	1.38e-155	10708	SPINT3	TRUE	reported	2	TRUE
SPOCK3.9906_21	AllOA-indep	rs13149443	T	C	T	C	-0.7398	0.00460151	0.0443	0.0474	FALSE	FALSE	FALSE	4	167338437	0.00596165	0.440202	NA	TRUE	reported	826690	0.0319	5.19e-119	10708	SPOCK3	TRUE	reported	2	TRUE
SPOCK3.9906_21	Early_AllOA-indep	rs13149443	T	C	T	C	-0.7398	-0.0313853	0.0443	0.0405	FALSE	FALSE	FALSE	4	167338437	0.0279104	0.260799	NA	TRUE	reported	48287	0.0319	5.19e-119	10708	SPOCK3	TRUE	reported	2	TRUE
SPOCK3.9906_21	FingerOA-indep	rs13149443	T	C	T	C	-0.7398	-0.00788852	0.0443	0.0632	FALSE	FALSE	FALSE	4	167338437	0.020476	0.700047	NA	TRUE	reported	266618	0.0319	5.19e-119	10708	SPOCK3	TRUE	reported	2	TRUE
SPOCK3.9906_21	HandOA-indep	rs13149443	T	C	T	C	-0.7398	-0.00117705	0.0443	0.0552	FALSE	FALSE	FALSE	4	167338437	0.0151602	0.938114	NA	TRUE	reported	303782	0.0319	5.19e-119	10708	SPOCK3	TRUE	reported	2	TRUE
SPOCK3.9906_21	HipOA-indep	rs13149443	T	C	T	C	-0.7398	0.00356662	0.0443	0.0477	FALSE	FALSE	FALSE	4	167338437	0.0118855	0.764115	NA	TRUE	reported	353388	0.0319	5.19e-119	10708	SPOCK3	TRUE	reported	2	TRUE
SPOCK3.9906_21	KneeHipOA-indep	rs13149443	T	C	T	C	-0.7398	0.00770399	0.0443	0.046	FALSE	FALSE	FALSE	4	167338437	0.00809479	0.341238	NA	TRUE	reported	490345	0.0319	5.19e-119	10708	SPOCK3	TRUE	reported	2	TRUE
SPOCK3.9906_21	KneeOA-indep	rs13149443	T	C	T	C	-0.7398	0.00771672	0.0443	0.0451	FALSE	FALSE	FALSE	4	167338437	0.00949995	0.416625	NA	TRUE	reported	396054	0.0319	5.19e-119	10708	SPOCK3	TRUE	reported	2	TRUE
SPOCK3.9906_21	SpineOA-indep	rs13149443	T	C	T	C	-0.7398	0.00998215	0.0443	0.0451	FALSE	FALSE	FALSE	4	167338437	0.0135404	0.460994	NA	TRUE	reported	333950	0.0319	5.19e-119	10708	SPOCK3	TRUE	reported	2	TRUE
SPOCK3.9906_21	THR-indep	rs13149443	T	C	T	C	-0.7398	0.0131893	0.0443	0.0504	FALSE	FALSE	FALSE	4	167338437	0.0139211	0.343415	NA	TRUE	reported	319037	0.0319	5.19e-119	10708	SPOCK3	TRUE	reported	2	TRUE
SPOCK3.9906_21	ThumbOA-indep	rs13149443	T	C	T	C	-0.7398	-0.0111372	0.0443	0.0601	FALSE	FALSE	FALSE	4	167338437	0.0199155	0.57601	NA	TRUE	reported	247455	0.0319	5.19e-119	10708	SPOCK3	TRUE	reported	2	TRUE
SPOCK3.9906_21	TJR-indep	rs13149443	T	C	T	C	-0.7398	0.00935032	0.0443	0.0497	FALSE	FALSE	FALSE	4	167338437	0.0108994	0.390963	NA	TRUE	reported	368576	0.0319	5.19e-119	10708	SPOCK3	TRUE	reported	2	TRUE
SPOCK3.9906_21	TKR-indep	rs13149443	T	C	T	C	-0.7398	0.012735	0.0443	0.0497	FALSE	FALSE	FALSE	4	167338437	0.0155137	0.411709	NA	TRUE	reported	252041	0.0319	5.19e-119	10708	SPOCK3	TRUE	reported	2	TRUE
ST3GAL6.6947_4	AllOA-indep	rs278367	T	G	T	G	0.4693	0.00644847	0.1107	0.1198	FALSE	FALSE	FALSE	3	98716561	0.00387871	0.0964068	NA	TRUE	reported	826690	0.0214	2.51e-106	10708	ST3GAL6	TRUE	reported	2	TRUE
ST3GAL6.6947_4	AllOA-indep	rs9870500	A	G	A	G	-1.8402	-0.0063961	0.0511	0.0494	FALSE	FALSE	FALSE	3	98777369	0.00580046	0.270162	NA	TRUE	reported	826690	0.0251	1e-300	10708	ST3GAL6	TRUE	reported	2	TRUE
ST3GAL6.6947_4	Early_AllOA-indep	rs278367	T	G	T	G	0.4693	0.0247812	0.1107	0.1207	FALSE	FALSE	FALSE	3	98716561	0.0168769	0.142009	NA	TRUE	reported	48287	0.0214	2.51e-106	10708	ST3GAL6	TRUE	reported	2	TRUE
ST3GAL6.6947_4	Early_AllOA-indep	rs9870500	A	G	A	G	-1.8402	-0.00654691	0.0511	0.0461	FALSE	FALSE	FALSE	3	98777369	0.0264078	0.8042	NA	TRUE	reported	48287	0.0251	1e-300	10708	ST3GAL6	TRUE	reported	2	TRUE
ST3GAL6.6947_4	FingerOA-indep	rs278367	T	G	T	G	0.4693	0.0248534	0.1107	0.1286	FALSE	FALSE	FALSE	3	98716561	0.0146859	0.0905843	NA	TRUE	reported	266618	0.0214	2.51e-106	10708	ST3GAL6	TRUE	reported	2	TRUE
ST3GAL6.6947_4	FingerOA-indep	rs9870500	A	G	A	G	-1.8402	-0.0286748	0.0511	0.0539	FALSE	FALSE	FALSE	3	98777369	0.021909	0.190598	NA	TRUE	reported	266618	0.0251	1e-300	10708	ST3GAL6	TRUE	reported	2	TRUE
ST3GAL6.6947_4	HandOA-indep	rs278367	T	G	T	G	0.4693	0.013486	0.1107	0.1194	FALSE	FALSE	FALSE	3	98716561	0.0104495	0.196845	NA	TRUE	reported	303782	0.0214	2.51e-106	10708	ST3GAL6	TRUE	reported	2	TRUE
ST3GAL6.6947_4	HandOA-indep	rs9870500	A	G	A	G	-1.8402	-0.026092	0.0511	0.0506	FALSE	FALSE	FALSE	3	98777369	0.0155116	0.0925512	NA	TRUE	reported	303782	0.0251	1e-300	10708	ST3GAL6	TRUE	reported	2	TRUE
ST3GAL6.6947_4	HipOA-indep	rs278367	T	G	T	G	0.4693	0.0129685	0.1107	0.119	FALSE	FALSE	FALSE	3	98716561	0.00774567	0.0940745	NA	TRUE	reported	353388	0.0214	2.51e-106	10708	ST3GAL6	TRUE	reported	2	TRUE
ST3GAL6.6947_4	HipOA-indep	rs9870500	A	G	A	G	-1.8402	-0.0314025	0.0511	0.0488	FALSE	FALSE	FALSE	3	98777369	0.0116911	0.00723108	NA	TRUE	reported	353388	0.0251	1e-300	10708	ST3GAL6	TRUE	reported	2	TRUE
ST3GAL6.6947_4	KneeHipOA-indep	rs278367	T	G	T	G	0.4693	0.0156319	0.1107	0.1173	FALSE	FALSE	FALSE	3	98716561	0.00526499	0.00298744	NA	TRUE	reported	490345	0.0214	2.51e-106	10708	ST3GAL6	TRUE	reported	2	TRUE
ST3GAL6.6947_4	KneeHipOA-indep	rs9870500	A	G	A	G	-1.8402	-0.0181142	0.0511	0.0484	FALSE	FALSE	FALSE	3	98777369	0.00787154	0.0213792	NA	TRUE	reported	490345	0.0251	1e-300	10708	ST3GAL6	TRUE	reported	2	TRUE
ST3GAL6.6947_4	KneeOA-indep	rs278367	T	G	T	G	0.4693	0.0184329	0.1107	0.1155	FALSE	FALSE	FALSE	3	98716561	0.00617625	0.00284066	NA	TRUE	reported	396054	0.0214	2.51e-106	10708	ST3GAL6	TRUE	reported	2	TRUE
ST3GAL6.6947_4	KneeOA-indep	rs9870500	A	G	A	G	-1.8402	-0.0137066	0.0511	0.0485	FALSE	FALSE	FALSE	3	98777369	0.00911623	0.1327	NA	TRUE	reported	396054	0.0251	1e-300	10708	ST3GAL6	TRUE	reported	2	TRUE
ST3GAL6.6947_4	SpineOA-indep	rs278367	T	G	T	G	0.4693	0.00237643	0.1107	0.1153	FALSE	FALSE	FALSE	3	98716561	0.00869444	0.784601	NA	TRUE	reported	333950	0.0214	2.51e-106	10708	ST3GAL6	TRUE	reported	2	TRUE
ST3GAL6.6947_4	SpineOA-indep	rs9870500	A	G	A	G	-1.8402	-0.0111038	0.0511	0.0488	FALSE	FALSE	FALSE	3	98777369	0.012925	0.390287	NA	TRUE	reported	333950	0.0251	1e-300	10708	ST3GAL6	TRUE	reported	2	TRUE
ST3GAL6.6947_4	THR-indep	rs278367	T	G	T	G	0.4693	0.0121486	0.1107	0.1223	FALSE	FALSE	FALSE	3	98716561	0.00930289	0.19159	NA	TRUE	reported	319037	0.0214	2.51e-106	10708	ST3GAL6	TRUE	reported	2	TRUE
ST3GAL6.6947_4	THR-indep	rs9870500	A	G	A	G	-1.8402	-0.0207444	0.0511	0.0494	FALSE	FALSE	FALSE	3	98777369	0.0142067	0.144241	NA	TRUE	reported	319037	0.0251	1e-300	10708	ST3GAL6	TRUE	reported	2	TRUE
ST3GAL6.6947_4	ThumbOA-indep	rs278367	T	G	T	G	0.4693	0.02349	0.1107	0.1284	FALSE	FALSE	FALSE	3	98716561	0.0137876	0.0884367	NA	TRUE	reported	247455	0.0214	2.51e-106	10708	ST3GAL6	TRUE	reported	2	TRUE
ST3GAL6.6947_4	ThumbOA-indep	rs9870500	A	G	A	G	-1.8402	0.00361926	0.0511	0.0522	FALSE	FALSE	FALSE	3	98777369	0.0210683	0.863605	NA	TRUE	reported	247455	0.0251	1e-300	10708	ST3GAL6	TRUE	reported	2	TRUE
ST3GAL6.6947_4	TJR-indep	rs278367	T	G	T	G	0.4693	0.0138792	0.1107	0.1217	FALSE	FALSE	FALSE	3	98716561	0.00725733	0.0558206	NA	TRUE	reported	368576	0.0214	2.51e-106	10708	ST3GAL6	TRUE	reported	2	TRUE
ST3GAL6.6947_4	TJR-indep	rs9870500	A	G	A	G	-1.8402	-0.0250972	0.0511	0.0499	FALSE	FALSE	FALSE	3	98777369	0.0109636	0.0220711	NA	TRUE	reported	368576	0.0251	1e-300	10708	ST3GAL6	TRUE	reported	2	TRUE
ST3GAL6.6947_4	TKR-indep	rs278367	T	G	T	G	0.4693	0.0193138	0.1107	0.1213	FALSE	FALSE	FALSE	3	98716561	0.0103963	0.0632037	NA	TRUE	reported	252041	0.0214	2.51e-106	10708	ST3GAL6	TRUE	reported	2	TRUE
ST3GAL6.6947_4	TKR-indep	rs9870500	A	G	A	G	-1.8402	-0.0113318	0.0511	0.0497	FALSE	FALSE	FALSE	3	98777369	0.015491	0.464469	NA	TRUE	reported	252041	0.0251	1e-300	10708	ST3GAL6	TRUE	reported	2	TRUE
ST8SIA6.6930_95	AllOA-indep	rs61844069	C	G	C	G	0.116	0.00678078	0.1313	0.1313	FALSE	TRUE	FALSE	10	17438504	0.00364778	0.0630447	NA	TRUE	reported	826690	0.0196	3.008e-09	10708	ST8SIA6	TRUE	reported	2	TRUE
ST8SIA6.6930_95	Early_AllOA-indep	rs61844069	C	G	C	G	0.116	-0.0112903	0.1313	0.1313	FALSE	TRUE	FALSE	10	17438504	0.0161555	0.484643	NA	TRUE	reported	48287	0.0196	3.008e-09	10708	ST8SIA6	TRUE	reported	2	TRUE
ST8SIA6.6930_95	FingerOA-indep	rs61844069	C	G	C	G	0.116	-0.00515326	0.1313	0.1313	FALSE	TRUE	FALSE	10	17438504	0.0145079	0.722438	NA	TRUE	reported	266618	0.0196	3.008e-09	10708	ST8SIA6	TRUE	reported	2	TRUE
ST8SIA6.6930_95	HandOA-indep	rs61844069	C	G	C	G	0.116	0.0188617	0.1313	0.1313	FALSE	TRUE	FALSE	10	17438504	0.00994058	0.0577687	NA	TRUE	reported	303782	0.0196	3.008e-09	10708	ST8SIA6	TRUE	reported	2	TRUE
ST8SIA6.6930_95	HipOA-indep	rs61844069	C	G	C	G	0.116	0.00532236	0.1313	0.1313	FALSE	TRUE	FALSE	10	17438504	0.00733733	0.468219	NA	TRUE	reported	353388	0.0196	3.008e-09	10708	ST8SIA6	TRUE	reported	2	TRUE
ST8SIA6.6930_95	KneeHipOA-indep	rs61844069	C	G	C	G	0.116	0.00249389	0.1313	0.1313	FALSE	TRUE	FALSE	10	17438504	0.00487358	0.60885	NA	TRUE	reported	490345	0.0196	3.008e-09	10708	ST8SIA6	TRUE	reported	2	TRUE
ST8SIA6.6930_95	KneeOA-indep	rs61844069	C	G	C	G	0.116	0.00660994	0.1313	0.1313	FALSE	TRUE	FALSE	10	17438504	0.00570737	0.246807	NA	TRUE	reported	396054	0.0196	3.008e-09	10708	ST8SIA6	TRUE	reported	2	TRUE
ST8SIA6.6930_95	SpineOA-indep	rs61844069	C	G	C	G	0.116	0.0119202	0.1313	0.1313	FALSE	TRUE	FALSE	10	17438504	0.00809614	0.140932	NA	TRUE	reported	333950	0.0196	3.008e-09	10708	ST8SIA6	TRUE	reported	2	TRUE
ST8SIA6.6930_95	THR-indep	rs61844069	C	G	C	G	0.116	-0.000894254	0.1313	0.1313	FALSE	TRUE	FALSE	10	17438504	0.00870225	0.918152	NA	TRUE	reported	319037	0.0196	3.008e-09	10708	ST8SIA6	TRUE	reported	2	TRUE
ST8SIA6.6930_95	ThumbOA-indep	rs61844069	C	G	C	G	0.116	0.015433	0.1313	0.1313	FALSE	TRUE	FALSE	10	17438504	0.0135392	0.254338	NA	TRUE	reported	247455	0.0196	3.008e-09	10708	ST8SIA6	TRUE	reported	2	TRUE
ST8SIA6.6930_95	TJR-indep	rs61844069	C	G	C	G	0.116	0.00350726	0.1313	0.1313	FALSE	TRUE	FALSE	10	17438504	0.00686593	0.609477	NA	TRUE	reported	368576	0.0196	3.008e-09	10708	ST8SIA6	TRUE	reported	2	TRUE
ST8SIA6.6930_95	TKR-indep	rs61844069	C	G	C	G	0.116	0.0163105	0.1313	0.1313	FALSE	TRUE	FALSE	10	17438504	0.00963329	0.0904299	NA	TRUE	reported	252041	0.0196	3.008e-09	10708	ST8SIA6	TRUE	reported	2	TRUE
STAT6.10372_18	AllOA-indep	rs841718	A	G	A	G	0.0925	-0.00227844	0.6019	0.607	FALSE	FALSE	FALSE	12	57099213	0.00255989	0.373436	NA	TRUE	reported	826690	0.0129	7.943e-13	10708	STAT6	TRUE	reported	2	TRUE
STAT6.10372_18	Early_AllOA-indep	rs841718	A	G	A	G	0.0925	0.0082008	0.6019	0.5994	FALSE	FALSE	FALSE	12	57099213	0.0111495	0.462015	NA	TRUE	reported	48287	0.0129	7.943e-13	10708	STAT6	TRUE	reported	2	TRUE
STAT6.10372_18	FingerOA-indep	rs841718	A	G	A	G	0.0925	-0.0166763	0.6019	0.6359	FALSE	FALSE	FALSE	12	57099213	0.0100555	0.0972301	NA	TRUE	reported	266618	0.0129	7.943e-13	10708	STAT6	TRUE	reported	2	TRUE
STAT6.10372_18	HandOA-indep	rs841718	A	G	A	G	0.0925	-0.0166587	0.6019	0.6168	FALSE	FALSE	FALSE	12	57099213	0.00688587	0.0155525	NA	TRUE	reported	303782	0.0129	7.943e-13	10708	STAT6	TRUE	reported	2	TRUE
STAT6.10372_18	HipOA-indep	rs841718	A	G	A	G	0.0925	-0.00334631	0.6019	0.6089	FALSE	FALSE	FALSE	12	57099213	0.00517256	0.517674	NA	TRUE	reported	353388	0.0129	7.943e-13	10708	STAT6	TRUE	reported	2	TRUE
STAT6.10372_18	KneeHipOA-indep	rs841718	A	G	A	G	0.0925	-0.00238239	0.6019	0.6023	FALSE	FALSE	FALSE	12	57099213	0.00344129	0.488752	NA	TRUE	reported	490345	0.0129	7.943e-13	10708	STAT6	TRUE	reported	2	TRUE
STAT6.10372_18	KneeOA-indep	rs841718	A	G	A	G	0.0925	-0.00196309	0.6019	0.5985	FALSE	FALSE	FALSE	12	57099213	0.00397919	0.621774	NA	TRUE	reported	396054	0.0129	7.943e-13	10708	STAT6	TRUE	reported	2	TRUE
STAT6.10372_18	SpineOA-indep	rs841718	A	G	A	G	0.0925	-0.00507262	0.6019	0.5956	FALSE	FALSE	FALSE	12	57099213	0.00563303	0.367847	NA	TRUE	reported	333950	0.0129	7.943e-13	10708	STAT6	TRUE	reported	2	TRUE
STAT6.10372_18	THR-indep	rs841718	A	G	A	G	0.0925	-0.00548079	0.6019	0.6169	FALSE	FALSE	FALSE	12	57099213	0.00625954	0.381253	NA	TRUE	reported	319037	0.0129	7.943e-13	10708	STAT6	TRUE	reported	2	TRUE
STAT6.10372_18	ThumbOA-indep	rs841718	A	G	A	G	0.0925	-0.0188072	0.6019	0.63	FALSE	FALSE	FALSE	12	57099213	0.00946649	0.0469544	NA	TRUE	reported	247455	0.0129	7.943e-13	10708	STAT6	TRUE	reported	2	TRUE
STAT6.10372_18	TJR-indep	rs841718	A	G	A	G	0.0925	-0.00340547	0.6019	0.6145	FALSE	FALSE	FALSE	12	57099213	0.00495301	0.491733	NA	TRUE	reported	368576	0.0129	7.943e-13	10708	STAT6	TRUE	reported	2	TRUE
STAT6.10372_18	TKR-indep	rs841718	A	G	A	G	0.0925	7.76452e-05	0.6019	0.6144	FALSE	FALSE	FALSE	12	57099213	0.00723967	0.991443	NA	TRUE	reported	252041	0.0129	7.943e-13	10708	STAT6	TRUE	reported	2	TRUE
STIM1.8916_32	AllOA-indep	rs11030122	C	G	C	G	0.13	0.0044643	0.7013	0.6861	FALSE	TRUE	FALSE	11	3865946	0.00269368	0.0974535	NA	TRUE	reported	826690	0.0142	5.747e-20	10708	STIM1	TRUE	reported	2	TRUE
STIM1.8916_32	Early_AllOA-indep	rs11030122	C	G	C	G	0.13	-0.0174987	0.7013	0.6696	FALSE	TRUE	FALSE	11	3865946	0.0117153	0.135265	NA	TRUE	reported	48287	0.0142	5.747e-20	10708	STIM1	TRUE	reported	2	TRUE
STIM1.8916_32	FingerOA-indep	rs11030122	C	G	C	G	0.13	8.68995e-06	0.7013	0.672	FALSE	TRUE	FALSE	11	3865946	0.0118978	0.999417	NA	TRUE	reported	266618	0.0142	5.747e-20	10708	STIM1	TRUE	reported	2	TRUE
STIM1.8916_32	HandOA-indep	rs11030122	C	G	C	G	0.13	-0.00282969	0.7013	0.6784	FALSE	TRUE	FALSE	11	3865946	0.00723987	0.69591	NA	TRUE	reported	303782	0.0142	5.747e-20	10708	STIM1	TRUE	reported	2	TRUE
STIM1.8916_32	HipOA-indep	rs11030122	C	G	C	G	0.13	0.00195973	0.7013	0.6807	FALSE	TRUE	FALSE	11	3865946	0.00540577	0.716959	NA	TRUE	reported	353388	0.0142	5.747e-20	10708	STIM1	TRUE	reported	2	TRUE
STIM1.8916_32	KneeHipOA-indep	rs11030122	C	G	C	G	0.13	0.00156535	0.7013	0.6833	FALSE	TRUE	FALSE	11	3865946	0.00366801	0.669556	NA	TRUE	reported	490345	0.0142	5.747e-20	10708	STIM1	TRUE	reported	2	TRUE
STIM1.8916_32	KneeOA-indep	rs11030122	C	G	C	G	0.13	-0.00132788	0.7013	0.6814	FALSE	TRUE	FALSE	11	3865946	0.00424732	0.754555	NA	TRUE	reported	396054	0.0142	5.747e-20	10708	STIM1	TRUE	reported	2	TRUE
STIM1.8916_32	SpineOA-indep	rs11030122	C	G	C	G	0.13	0.000704848	0.7013	0.679	FALSE	TRUE	FALSE	11	3865946	0.00607425	0.907622	NA	TRUE	reported	333950	0.0142	5.747e-20	10708	STIM1	TRUE	reported	2	TRUE
STIM1.8916_32	THR-indep	rs11030122	C	G	C	G	0.13	0.00620009	0.7013	0.6867	FALSE	TRUE	FALSE	11	3865946	0.00655087	0.343918	NA	TRUE	reported	319037	0.0142	5.747e-20	10708	STIM1	TRUE	reported	2	TRUE
STIM1.8916_32	ThumbOA-indep	rs11030122	C	G	C	G	0.13	-0.00407913	0.7013	0.6771	FALSE	TRUE	FALSE	11	3865946	0.00975615	0.675868	NA	TRUE	reported	247455	0.0142	5.747e-20	10708	STIM1	TRUE	reported	2	TRUE
STIM1.8916_32	TJR-indep	rs11030122	C	G	C	G	0.13	0.00632252	0.7013	0.6855	FALSE	TRUE	FALSE	11	3865946	0.00509817	0.214918	NA	TRUE	reported	368576	0.0142	5.747e-20	10708	STIM1	TRUE	reported	2	TRUE
STIM1.8916_32	TKR-indep	rs11030122	C	G	C	G	0.13	0.00164606	0.7013	0.6842	FALSE	TRUE	FALSE	11	3865946	0.00742009	0.82444	NA	TRUE	reported	252041	0.0142	5.747e-20	10708	STIM1	TRUE	reported	2	TRUE
SULT1C2.17811_78	AllOA-indep	rs7586308	A	G	A	G	0.1169	0.00124954	0.194	0.2044	FALSE	FALSE	FALSE	2	108266368	0.00312	0.688794	NA	TRUE	reported	826690	0.0171	8.141e-12	10708	SULT1C2	TRUE	reported	2	TRUE
SULT1C2.17811_78	Early_AllOA-indep	rs7586308	A	G	A	G	0.1169	-0.00352089	0.194	0.2078	FALSE	FALSE	FALSE	2	108266368	0.0134896	0.794087	NA	TRUE	reported	48287	0.0171	8.141e-12	10708	SULT1C2	TRUE	reported	2	TRUE
SULT1C2.17811_78	FingerOA-indep	rs7586308	A	G	A	G	0.1169	0.0262066	0.194	0.2131	FALSE	FALSE	FALSE	2	108266368	0.0116972	0.0250639	NA	TRUE	reported	266618	0.0171	8.141e-12	10708	SULT1C2	TRUE	reported	2	TRUE
SULT1C2.17811_78	HandOA-indep	rs7586308	A	G	A	G	0.1169	0.0125409	0.194	0.2071	FALSE	FALSE	FALSE	2	108266368	0.00826984	0.129403	NA	TRUE	reported	303782	0.0171	8.141e-12	10708	SULT1C2	TRUE	reported	2	TRUE
SULT1C2.17811_78	HipOA-indep	rs7586308	A	G	A	G	0.1169	0.00336448	0.194	0.2005	FALSE	FALSE	FALSE	2	108266368	0.00625235	0.590498	NA	TRUE	reported	353388	0.0171	8.141e-12	10708	SULT1C2	TRUE	reported	2	TRUE
SULT1C2.17811_78	KneeHipOA-indep	rs7586308	A	G	A	G	0.1169	0.000559928	0.194	0.2057	FALSE	FALSE	FALSE	2	108266368	0.004036	0.889661	NA	TRUE	reported	490345	0.0171	8.141e-12	10708	SULT1C2	TRUE	reported	2	TRUE
SULT1C2.17811_78	KneeOA-indep	rs7586308	A	G	A	G	0.1169	-0.0020438	0.194	0.2085	FALSE	FALSE	FALSE	2	108266368	0.00489584	0.676345	NA	TRUE	reported	396054	0.0171	8.141e-12	10708	SULT1C2	TRUE	reported	2	TRUE
SULT1C2.17811_78	SpineOA-indep	rs7586308	A	G	A	G	0.1169	-0.00981969	0.194	0.2175	FALSE	FALSE	FALSE	2	108266368	0.00690088	0.154747	NA	TRUE	reported	333950	0.0171	8.141e-12	10708	SULT1C2	TRUE	reported	2	TRUE
SULT1C2.17811_78	THR-indep	rs7586308	A	G	A	G	0.1169	0.0163238	0.194	0.1986	FALSE	FALSE	FALSE	2	108266368	0.00756804	0.0310103	NA	TRUE	reported	319037	0.0171	8.141e-12	10708	SULT1C2	TRUE	reported	2	TRUE
SULT1C2.17811_78	ThumbOA-indep	rs7586308	A	G	A	G	0.1169	0.0116484	0.194	0.2101	FALSE	FALSE	FALSE	2	108266368	0.0112316	0.299684	NA	TRUE	reported	247455	0.0171	8.141e-12	10708	SULT1C2	TRUE	reported	2	TRUE
SULT1C2.17811_78	TJR-indep	rs7586308	A	G	A	G	0.1169	0.0105514	0.194	0.1984	FALSE	FALSE	FALSE	2	108266368	0.00588876	0.0731663	NA	TRUE	reported	368576	0.0171	8.141e-12	10708	SULT1C2	TRUE	reported	2	TRUE
SULT1C2.17811_78	TKR-indep	rs7586308	A	G	A	G	0.1169	0.00573012	0.194	0.1987	FALSE	FALSE	FALSE	2	108266368	0.00833256	0.491656	NA	TRUE	reported	252041	0.0171	8.141e-12	10708	SULT1C2	TRUE	reported	2	TRUE
SULT2A1.9829_91	AllOA-indep	rs10426201	A	G	A	G	0.2468	-0.00448927	0.8334	0.8334	FALSE	FALSE	FALSE	19	47881800	0.00335994	0.181512	NA	TRUE	reported	826690	0.0176	7.62e-45	10708	SULT2A1	TRUE	reported	2	TRUE
SULT2A1.9829_91	Early_AllOA-indep	rs10426201	A	G	A	G	0.2468	-0.0047827	0.8334	0.8334	FALSE	FALSE	FALSE	19	47881800	0.015046	0.750583	NA	TRUE	reported	48287	0.0176	7.62e-45	10708	SULT2A1	TRUE	reported	2	TRUE
SULT2A1.9829_91	FingerOA-indep	rs10426201	A	G	A	G	0.2468	0.0106307	0.8334	0.8334	FALSE	FALSE	FALSE	19	47881800	0.0131161	0.417648	NA	TRUE	reported	266618	0.0176	7.62e-45	10708	SULT2A1	TRUE	reported	2	TRUE
SULT2A1.9829_91	HandOA-indep	rs10426201	A	G	A	G	0.2468	-0.0028947	0.8334	0.8334	FALSE	FALSE	FALSE	19	47881800	0.00903819	0.748761	NA	TRUE	reported	303782	0.0176	7.62e-45	10708	SULT2A1	TRUE	reported	2	TRUE
SULT2A1.9829_91	HipOA-indep	rs10426201	A	G	A	G	0.2468	-0.00596217	0.8334	0.8334	FALSE	FALSE	FALSE	19	47881800	0.00669792	0.373385	NA	TRUE	reported	353388	0.0176	7.62e-45	10708	SULT2A1	TRUE	reported	2	TRUE
SULT2A1.9829_91	KneeHipOA-indep	rs10426201	A	G	A	G	0.2468	7.5262e-05	0.8334	0.8334	FALSE	FALSE	FALSE	19	47881800	0.00464131	0.987062	NA	TRUE	reported	490345	0.0176	7.62e-45	10708	SULT2A1	TRUE	reported	2	TRUE
SULT2A1.9829_91	KneeOA-indep	rs10426201	A	G	A	G	0.2468	0.00385568	0.8334	0.8334	FALSE	FALSE	FALSE	19	47881800	0.00525186	0.462855	NA	TRUE	reported	396054	0.0176	7.62e-45	10708	SULT2A1	TRUE	reported	2	TRUE
SULT2A1.9829_91	SpineOA-indep	rs10426201	A	G	A	G	0.2468	0.00709396	0.8334	0.8334	FALSE	FALSE	FALSE	19	47881800	0.00756612	0.348452	NA	TRUE	reported	333950	0.0176	7.62e-45	10708	SULT2A1	TRUE	reported	2	TRUE
SULT2A1.9829_91	THR-indep	rs10426201	A	G	A	G	0.2468	-0.00937895	0.8334	0.8334	FALSE	FALSE	FALSE	19	47881800	0.00814462	0.249505	NA	TRUE	reported	319037	0.0176	7.62e-45	10708	SULT2A1	TRUE	reported	2	TRUE
SULT2A1.9829_91	ThumbOA-indep	rs10426201	A	G	A	G	0.2468	-0.0156844	0.8334	0.8334	FALSE	FALSE	FALSE	19	47881800	0.0123879	0.205475	NA	TRUE	reported	247455	0.0176	7.62e-45	10708	SULT2A1	TRUE	reported	2	TRUE
SULT2A1.9829_91	TJR-indep	rs10426201	A	G	A	G	0.2468	-0.0091531	0.8334	0.8334	FALSE	FALSE	FALSE	19	47881800	0.00632964	0.148158	NA	TRUE	reported	368576	0.0176	7.62e-45	10708	SULT2A1	TRUE	reported	2	TRUE
SULT2A1.9829_91	TKR-indep	rs10426201	A	G	A	G	0.2468	-0.00275714	0.8334	0.8334	FALSE	FALSE	FALSE	19	47881800	0.00891203	0.757038	NA	TRUE	reported	252041	0.0176	7.62e-45	10708	SULT2A1	TRUE	reported	2	TRUE
SVEP1.11109_56	AllOA-indep	rs113817740	A	G	A	G	0.714	-0.00198453	0.0349	0.0349	FALSE	FALSE	FALSE	9	110477892	0.00721701	0.783332	NA	TRUE	reported	826690	0.0347	6.32e-94	10708	SVEP1	TRUE	reported	2	TRUE
SVEP1.11109_56	Early_AllOA-indep	rs113817740	A	G	A	G	0.714	-0.0320099	0.0349	0.0349	FALSE	FALSE	FALSE	9	110477892	0.0327536	0.328424	NA	TRUE	reported	48287	0.0347	6.32e-94	10708	SVEP1	TRUE	reported	2	TRUE
SVEP1.11109_56	FingerOA-indep	rs113817740	A	G	A	G	0.714	-0.00514266	0.0349	0.0349	FALSE	FALSE	FALSE	9	110477892	0.0279719	0.854131	NA	TRUE	reported	266618	0.0347	6.32e-94	10708	SVEP1	TRUE	reported	2	TRUE
SVEP1.11109_56	HandOA-indep	rs113817740	A	G	A	G	0.714	0.0116566	0.0349	0.0349	FALSE	FALSE	FALSE	9	110477892	0.0187501	0.534153	NA	TRUE	reported	303782	0.0347	6.32e-94	10708	SVEP1	TRUE	reported	2	TRUE
SVEP1.11109_56	HipOA-indep	rs113817740	A	G	A	G	0.714	0.00600719	0.0349	0.0349	FALSE	FALSE	FALSE	9	110477892	0.0140845	0.669735	NA	TRUE	reported	353388	0.0347	6.32e-94	10708	SVEP1	TRUE	reported	2	TRUE
SVEP1.11109_56	KneeHipOA-indep	rs113817740	A	G	A	G	0.714	0.0157467	0.0349	0.0349	FALSE	FALSE	FALSE	9	110477892	0.00928701	0.0899691	NA	TRUE	reported	490345	0.0347	6.32e-94	10708	SVEP1	TRUE	reported	2	TRUE
SVEP1.11109_56	KneeOA-indep	rs113817740	A	G	A	G	0.714	0.0206673	0.0349	0.0349	FALSE	FALSE	FALSE	9	110477892	0.0107621	0.054811	NA	TRUE	reported	396054	0.0347	6.32e-94	10708	SVEP1	TRUE	reported	2	TRUE
SVEP1.11109_56	SpineOA-indep	rs113817740	A	G	A	G	0.714	-0.0102031	0.0349	0.0349	FALSE	FALSE	FALSE	9	110477892	0.0156119	0.513407	NA	TRUE	reported	333950	0.0347	6.32e-94	10708	SVEP1	TRUE	reported	2	TRUE
SVEP1.11109_56	THR-indep	rs113817740	A	G	A	G	0.714	0.00124629	0.0349	0.0349	FALSE	FALSE	FALSE	9	110477892	0.0172901	0.942538	NA	TRUE	reported	319037	0.0347	6.32e-94	10708	SVEP1	TRUE	reported	2	TRUE
SVEP1.11109_56	ThumbOA-indep	rs113817740	A	G	A	G	0.714	0.00122401	0.0349	0.0349	FALSE	FALSE	FALSE	9	110477892	0.0269479	0.963771	NA	TRUE	reported	247455	0.0347	6.32e-94	10708	SVEP1	TRUE	reported	2	TRUE
SVEP1.11109_56	TJR-indep	rs113817740	A	G	A	G	0.714	0.00418	0.0349	0.0349	FALSE	FALSE	FALSE	9	110477892	0.013017	0.74812	NA	TRUE	reported	368576	0.0347	6.32e-94	10708	SVEP1	TRUE	reported	2	TRUE
SVEP1.11109_56	TKR-indep	rs113817740	A	G	A	G	0.714	0.0170918	0.0349	0.0349	FALSE	FALSE	FALSE	9	110477892	0.0183537	0.351725	NA	TRUE	reported	252041	0.0347	6.32e-94	10708	SVEP1	TRUE	reported	2	TRUE
SVEP1.11178_21	AllOA-indep	rs12343861	A	G	A	G	-0.2682	-0.000479508	0.2395	0.2395	FALSE	FALSE	FALSE	9	110484394	0.00306956	0.875865	NA	TRUE	reported	826690	0.015	7.567e-72	10708	SVEP1	TRUE	reported	2	TRUE
SVEP1.11178_21	Early_AllOA-indep	rs12343861	A	G	A	G	-0.2682	-0.0116755	0.2395	0.2395	FALSE	FALSE	FALSE	9	110484394	0.0131717	0.375397	NA	TRUE	reported	48287	0.015	7.567e-72	10708	SVEP1	TRUE	reported	2	TRUE
SVEP1.11178_21	FingerOA-indep	rs12343861	A	G	A	G	-0.2682	0.000857495	0.2395	0.2395	FALSE	FALSE	FALSE	9	110484394	0.0116573	0.941362	NA	TRUE	reported	266618	0.015	7.567e-72	10708	SVEP1	TRUE	reported	2	TRUE
SVEP1.11178_21	HandOA-indep	rs12343861	A	G	A	G	-0.2682	0.00725846	0.2395	0.2395	FALSE	FALSE	FALSE	9	110484394	0.00799933	0.364204	NA	TRUE	reported	303782	0.015	7.567e-72	10708	SVEP1	TRUE	reported	2	TRUE
SVEP1.11178_21	HipOA-indep	rs12343861	A	G	A	G	-0.2682	-0.00338073	0.2395	0.2395	FALSE	FALSE	FALSE	9	110484394	0.00597924	0.571793	NA	TRUE	reported	353388	0.015	7.567e-72	10708	SVEP1	TRUE	reported	2	TRUE
SVEP1.11178_21	KneeHipOA-indep	rs12343861	A	G	A	G	-0.2682	-0.00225058	0.2395	0.2395	FALSE	FALSE	FALSE	9	110484394	0.00399074	0.572788	NA	TRUE	reported	490345	0.015	7.567e-72	10708	SVEP1	TRUE	reported	2	TRUE
SVEP1.11178_21	KneeOA-indep	rs12343861	A	G	A	G	-0.2682	-0.00184313	0.2395	0.2395	FALSE	FALSE	FALSE	9	110484394	0.00470954	0.69553	NA	TRUE	reported	396054	0.015	7.567e-72	10708	SVEP1	TRUE	reported	2	TRUE
SVEP1.11178_21	SpineOA-indep	rs12343861	A	G	A	G	-0.2682	0.00330768	0.2395	0.2395	FALSE	FALSE	FALSE	9	110484394	0.00673061	0.623117	NA	TRUE	reported	333950	0.015	7.567e-72	10708	SVEP1	TRUE	reported	2	TRUE
SVEP1.11178_21	THR-indep	rs12343861	A	G	A	G	-0.2682	0.00310957	0.2395	0.2395	FALSE	FALSE	FALSE	9	110484394	0.00723112	0.667176	NA	TRUE	reported	319037	0.015	7.567e-72	10708	SVEP1	TRUE	reported	2	TRUE
SVEP1.11178_21	ThumbOA-indep	rs12343861	A	G	A	G	-0.2682	0.00292333	0.2395	0.2395	FALSE	FALSE	FALSE	9	110484394	0.010882	0.788207	NA	TRUE	reported	247455	0.015	7.567e-72	10708	SVEP1	TRUE	reported	2	TRUE
SVEP1.11178_21	TJR-indep	rs12343861	A	G	A	G	-0.2682	-0.00481067	0.2395	0.2395	FALSE	FALSE	FALSE	9	110484394	0.00555975	0.386893	NA	TRUE	reported	368576	0.015	7.567e-72	10708	SVEP1	TRUE	reported	2	TRUE
SVEP1.11178_21	TKR-indep	rs12343861	A	G	A	G	-0.2682	-0.0129219	0.2395	0.2395	FALSE	FALSE	FALSE	9	110484394	0.00792447	0.102967	NA	TRUE	reported	252041	0.015	7.567e-72	10708	SVEP1	TRUE	reported	2	TRUE
SYK.10722_13	AllOA-indep	rs34221447	T	C	T	C	-0.1734	0.00540025	0.2173	0.2173	FALSE	FALSE	FALSE	9	90799332	0.00298739	0.0706562	NA	TRUE	reported	826690	0.0155	6.02e-29	10708	SYK	TRUE	reported	2	TRUE
SYK.10722_13	AllOA-indep	rs3789899	A	G	A	G	0.0996	0.000810674	0.541	0.5451	FALSE	FALSE	FALSE	9	90852928	0.00256911	0.752346	NA	TRUE	reported	826690	0.0129	1.115e-14	10708	SYK	TRUE	reported	2	TRUE
SYK.10722_13	Early_AllOA-indep	rs34221447	T	C	T	C	-0.1734	-0.00658583	0.2173	0.2173	FALSE	FALSE	FALSE	9	90799332	0.0131513	0.61653	NA	TRUE	reported	48287	0.0155	6.02e-29	10708	SYK	TRUE	reported	2	TRUE
SYK.10722_13	Early_AllOA-indep	rs3789899	A	G	A	G	0.0996	-0.00262566	0.541	0.5386	FALSE	FALSE	FALSE	9	90852928	0.0109852	0.811092	NA	TRUE	reported	48287	0.0129	1.115e-14	10708	SYK	TRUE	reported	2	TRUE
SYK.10722_13	FingerOA-indep	rs34221447	T	C	T	C	-0.1734	0.0147949	0.2173	0.2173	FALSE	FALSE	FALSE	9	90799332	0.0112853	0.189863	NA	TRUE	reported	266618	0.0155	6.02e-29	10708	SYK	TRUE	reported	2	TRUE
SYK.10722_13	FingerOA-indep	rs3789899	A	G	A	G	0.0996	0.0167802	0.541	0.546	FALSE	FALSE	FALSE	9	90852928	0.00973398	0.0847301	NA	TRUE	reported	266618	0.0129	1.115e-14	10708	SYK	TRUE	reported	2	TRUE
SYK.10722_13	HandOA-indep	rs34221447	T	C	T	C	-0.1734	0.0116103	0.2173	0.2173	FALSE	FALSE	FALSE	9	90799332	0.00791846	0.142585	NA	TRUE	reported	303782	0.0155	6.02e-29	10708	SYK	TRUE	reported	2	TRUE
SYK.10722_13	HandOA-indep	rs3789899	A	G	A	G	0.0996	0.00438291	0.541	0.5448	FALSE	FALSE	FALSE	9	90852928	0.00676557	0.517098	NA	TRUE	reported	303782	0.0129	1.115e-14	10708	SYK	TRUE	reported	2	TRUE
SYK.10722_13	HipOA-indep	rs34221447	T	C	T	C	-0.1734	0.00651847	0.2173	0.2173	FALSE	FALSE	FALSE	9	90799332	0.0059248	0.271244	NA	TRUE	reported	353388	0.0155	6.02e-29	10708	SYK	TRUE	reported	2	TRUE
SYK.10722_13	HipOA-indep	rs3789899	A	G	A	G	0.0996	0.00172248	0.541	0.5426	FALSE	FALSE	FALSE	9	90852928	0.0050111	0.731047	NA	TRUE	reported	353388	0.0129	1.115e-14	10708	SYK	TRUE	reported	2	TRUE
SYK.10722_13	KneeHipOA-indep	rs34221447	T	C	T	C	-0.1734	0.00962281	0.2173	0.2173	FALSE	FALSE	FALSE	9	90799332	0.00399621	0.016041	NA	TRUE	reported	490345	0.0155	6.02e-29	10708	SYK	TRUE	reported	2	TRUE
SYK.10722_13	KneeHipOA-indep	rs3789899	A	G	A	G	0.0996	0.000239953	0.541	0.5448	FALSE	FALSE	FALSE	9	90852928	0.00410159	0.953348	NA	TRUE	reported	490345	0.0129	1.115e-14	10708	SYK	TRUE	reported	2	TRUE
SYK.10722_13	KneeOA-indep	rs34221447	T	C	T	C	-0.1734	0.0103848	0.2173	0.2173	FALSE	FALSE	FALSE	9	90799332	0.00467129	0.0262087	NA	TRUE	reported	396054	0.0155	6.02e-29	10708	SYK	TRUE	reported	2	TRUE
SYK.10722_13	KneeOA-indep	rs3789899	A	G	A	G	0.0996	0.0014688	0.541	0.5458	FALSE	FALSE	FALSE	9	90852928	0.0038841	0.705313	NA	TRUE	reported	396054	0.0129	1.115e-14	10708	SYK	TRUE	reported	2	TRUE
SYK.10722_13	SpineOA-indep	rs34221447	T	C	T	C	-0.1734	0.00375406	0.2173	0.2173	FALSE	FALSE	FALSE	9	90799332	0.00670273	0.575425	NA	TRUE	reported	333950	0.0155	6.02e-29	10708	SYK	TRUE	reported	2	TRUE
SYK.10722_13	SpineOA-indep	rs3789899	A	G	A	G	0.0996	0.00278288	0.541	0.5484	FALSE	FALSE	FALSE	9	90852928	0.00561815	0.620362	NA	TRUE	reported	333950	0.0129	1.115e-14	10708	SYK	TRUE	reported	2	TRUE
SYK.10722_13	THR-indep	rs34221447	T	C	T	C	-0.1734	0.0140755	0.2173	0.2173	FALSE	FALSE	FALSE	9	90799332	0.00714586	0.0488677	NA	TRUE	reported	319037	0.0155	6.02e-29	10708	SYK	TRUE	reported	2	TRUE
SYK.10722_13	THR-indep	rs3789899	A	G	A	G	0.0996	0.00237276	0.541	0.542	FALSE	FALSE	FALSE	9	90852928	0.00611513	0.698005	NA	TRUE	reported	319037	0.0129	1.115e-14	10708	SYK	TRUE	reported	2	TRUE
SYK.10722_13	ThumbOA-indep	rs34221447	T	C	T	C	-0.1734	0.0132519	0.2173	0.2173	FALSE	FALSE	FALSE	9	90799332	0.0106949	0.215313	NA	TRUE	reported	247455	0.0155	6.02e-29	10708	SYK	TRUE	reported	2	TRUE
SYK.10722_13	ThumbOA-indep	rs3789899	A	G	A	G	0.0996	-0.00640676	0.541	0.5441	FALSE	FALSE	FALSE	9	90852928	0.00915136	0.483872	NA	TRUE	reported	247455	0.0129	1.115e-14	10708	SYK	TRUE	reported	2	TRUE
SYK.10722_13	TJR-indep	rs34221447	T	C	T	C	-0.1734	0.0126096	0.2173	0.2173	FALSE	FALSE	FALSE	9	90799332	0.00555958	0.0233243	NA	TRUE	reported	368576	0.0155	6.02e-29	10708	SYK	TRUE	reported	2	TRUE
SYK.10722_13	TJR-indep	rs3789899	A	G	A	G	0.0996	0.0017658	0.541	0.5428	FALSE	FALSE	FALSE	9	90852928	0.00470042	0.707163	NA	TRUE	reported	368576	0.0129	1.115e-14	10708	SYK	TRUE	reported	2	TRUE
SYK.10722_13	TKR-indep	rs34221447	T	C	T	C	-0.1734	0.0131399	0.2173	0.2173	FALSE	FALSE	FALSE	9	90799332	0.00789007	0.0958389	NA	TRUE	reported	252041	0.0155	6.02e-29	10708	SYK	TRUE	reported	2	TRUE
SYK.10722_13	TKR-indep	rs3789899	A	G	A	G	0.0996	0.0056579	0.541	0.5421	FALSE	FALSE	FALSE	9	90852928	0.00674204	0.401359	NA	TRUE	reported	252041	0.0129	1.115e-14	10708	SYK	TRUE	reported	2	TRUE
SYK.11378_37	AllOA-indep	rs34221447	T	C	T	C	-0.1695	0.00540025	0.2173	0.2173	FALSE	FALSE	FALSE	9	90799332	0.00298739	0.0706562	NA	TRUE	reported	826690	0.0156	1.625e-27	10708	SYK	TRUE	reported	2	TRUE
SYK.11378_37	Early_AllOA-indep	rs34221447	T	C	T	C	-0.1695	-0.00658583	0.2173	0.2173	FALSE	FALSE	FALSE	9	90799332	0.0131513	0.61653	NA	TRUE	reported	48287	0.0156	1.625e-27	10708	SYK	TRUE	reported	2	TRUE
SYK.11378_37	FingerOA-indep	rs34221447	T	C	T	C	-0.1695	0.0147949	0.2173	0.2173	FALSE	FALSE	FALSE	9	90799332	0.0112853	0.189863	NA	TRUE	reported	266618	0.0156	1.625e-27	10708	SYK	TRUE	reported	2	TRUE
SYK.11378_37	HandOA-indep	rs34221447	T	C	T	C	-0.1695	0.0116103	0.2173	0.2173	FALSE	FALSE	FALSE	9	90799332	0.00791846	0.142585	NA	TRUE	reported	303782	0.0156	1.625e-27	10708	SYK	TRUE	reported	2	TRUE
SYK.11378_37	HipOA-indep	rs34221447	T	C	T	C	-0.1695	0.00651847	0.2173	0.2173	FALSE	FALSE	FALSE	9	90799332	0.0059248	0.271244	NA	TRUE	reported	353388	0.0156	1.625e-27	10708	SYK	TRUE	reported	2	TRUE
SYK.11378_37	KneeHipOA-indep	rs34221447	T	C	T	C	-0.1695	0.00962281	0.2173	0.2173	FALSE	FALSE	FALSE	9	90799332	0.00399621	0.016041	NA	TRUE	reported	490345	0.0156	1.625e-27	10708	SYK	TRUE	reported	2	TRUE
SYK.11378_37	KneeOA-indep	rs34221447	T	C	T	C	-0.1695	0.0103848	0.2173	0.2173	FALSE	FALSE	FALSE	9	90799332	0.00467129	0.0262087	NA	TRUE	reported	396054	0.0156	1.625e-27	10708	SYK	TRUE	reported	2	TRUE
SYK.11378_37	SpineOA-indep	rs34221447	T	C	T	C	-0.1695	0.00375406	0.2173	0.2173	FALSE	FALSE	FALSE	9	90799332	0.00670273	0.575425	NA	TRUE	reported	333950	0.0156	1.625e-27	10708	SYK	TRUE	reported	2	TRUE
SYK.11378_37	THR-indep	rs34221447	T	C	T	C	-0.1695	0.0140755	0.2173	0.2173	FALSE	FALSE	FALSE	9	90799332	0.00714586	0.0488677	NA	TRUE	reported	319037	0.0156	1.625e-27	10708	SYK	TRUE	reported	2	TRUE
SYK.11378_37	ThumbOA-indep	rs34221447	T	C	T	C	-0.1695	0.0132519	0.2173	0.2173	FALSE	FALSE	FALSE	9	90799332	0.0106949	0.215313	NA	TRUE	reported	247455	0.0156	1.625e-27	10708	SYK	TRUE	reported	2	TRUE
SYK.11378_37	TJR-indep	rs34221447	T	C	T	C	-0.1695	0.0126096	0.2173	0.2173	FALSE	FALSE	FALSE	9	90799332	0.00555958	0.0233243	NA	TRUE	reported	368576	0.0156	1.625e-27	10708	SYK	TRUE	reported	2	TRUE
SYK.11378_37	TKR-indep	rs34221447	T	C	T	C	-0.1695	0.0131399	0.2173	0.2173	FALSE	FALSE	FALSE	9	90799332	0.00789007	0.0958389	NA	TRUE	reported	252041	0.0156	1.625e-27	10708	SYK	TRUE	reported	2	TRUE
TAGLN.15640_54	AllOA-indep	rs1871757	A	T	A	T	-0.1309	0.00456538	0.827	0.8154	FALSE	TRUE	FALSE	11	117159865	0.00327244	0.162985	NA	TRUE	reported	826690	0.0165	2.123e-15	10708	TAGLN	TRUE	reported	2	TRUE
TAGLN.15640_54	Early_AllOA-indep	rs1871757	A	T	A	T	-0.1309	-0.00279118	0.827	0.8131	FALSE	TRUE	FALSE	11	117159865	0.0139189	0.841065	NA	TRUE	reported	48287	0.0165	2.123e-15	10708	TAGLN	TRUE	reported	2	TRUE
TAGLN.15640_54	FingerOA-indep	rs1871757	A	T	A	T	-0.1309	-0.0133496	0.827	0.8055	FALSE	TRUE	FALSE	11	117159865	0.0122835	0.277129	NA	TRUE	reported	266618	0.0165	2.123e-15	10708	TAGLN	TRUE	reported	2	TRUE
TAGLN.15640_54	HandOA-indep	rs1871757	A	T	A	T	-0.1309	-0.0142584	0.827	0.8094	FALSE	TRUE	FALSE	11	117159865	0.00854867	0.0953337	NA	TRUE	reported	303782	0.0165	2.123e-15	10708	TAGLN	TRUE	reported	2	TRUE
TAGLN.15640_54	HipOA-indep	rs1871757	A	T	A	T	-0.1309	0.00829588	0.827	0.8176	FALSE	TRUE	FALSE	11	117159865	0.00649191	0.201292	NA	TRUE	reported	353388	0.0165	2.123e-15	10708	TAGLN	TRUE	reported	2	TRUE
TAGLN.15640_54	KneeHipOA-indep	rs1871757	A	T	A	T	-0.1309	0.00234078	0.827	0.8133	FALSE	TRUE	FALSE	11	117159865	0.00434759	0.590295	NA	TRUE	reported	490345	0.0165	2.123e-15	10708	TAGLN	TRUE	reported	2	TRUE
TAGLN.15640_54	KneeOA-indep	rs1871757	A	T	A	T	-0.1309	-0.00510471	0.827	0.8097	FALSE	TRUE	FALSE	11	117159865	0.00500351	0.307622	NA	TRUE	reported	396054	0.0165	2.123e-15	10708	TAGLN	TRUE	reported	2	TRUE
TAGLN.15640_54	SpineOA-indep	rs1871757	A	T	A	T	-0.1309	-0.00228059	0.827	0.7997	FALSE	TRUE	FALSE	11	117159865	0.00708972	0.747698	NA	TRUE	reported	333950	0.0165	2.123e-15	10708	TAGLN	TRUE	reported	2	TRUE
TAGLN.15640_54	THR-indep	rs1871757	A	T	A	T	-0.1309	0.0139019	0.827	0.8231	FALSE	TRUE	FALSE	11	117159865	0.00797803	0.081417	NA	TRUE	reported	319037	0.0165	2.123e-15	10708	TAGLN	TRUE	reported	2	TRUE
TAGLN.15640_54	ThumbOA-indep	rs1871757	A	T	A	T	-0.1309	-0.0151859	0.827	0.8104	FALSE	TRUE	FALSE	11	117159865	0.0117706	0.196997	NA	TRUE	reported	247455	0.0165	2.123e-15	10708	TAGLN	TRUE	reported	2	TRUE
TAGLN.15640_54	TJR-indep	rs1871757	A	T	A	T	-0.1309	0.00598891	0.827	0.8223	FALSE	TRUE	FALSE	11	117159865	0.00614435	0.329708	NA	TRUE	reported	368576	0.0165	2.123e-15	10708	TAGLN	TRUE	reported	2	TRUE
TAGLN.15640_54	TKR-indep	rs1871757	A	T	A	T	-0.1309	0.00228512	0.827	0.822	FALSE	TRUE	FALSE	11	117159865	0.00879898	0.795093	NA	TRUE	reported	252041	0.0165	2.123e-15	10708	TAGLN	TRUE	reported	2	TRUE
TAGLN2.11636_33	AllOA-indep	rs2789422	A	G	A	G	-0.1413	-0.00100017	0.4239	0.4165	FALSE	FALSE	FALSE	1	159922298	0.00264134	0.704941	NA	TRUE	reported	826690	0.0136	1.903e-25	10708	TAGLN2	TRUE	reported	2	TRUE
TAGLN2.11636_33	Early_AllOA-indep	rs2789422	A	G	A	G	-0.1413	0.0310794	0.4239	0.4298	FALSE	FALSE	FALSE	1	159922298	0.0111033	0.00512437	NA	TRUE	reported	48287	0.0136	1.903e-25	10708	TAGLN2	TRUE	reported	2	TRUE
TAGLN2.11636_33	FingerOA-indep	rs2789422	A	G	A	G	-0.1413	0.0074141	0.4239	0.4017	FALSE	FALSE	FALSE	1	159922298	0.00989791	0.453823	NA	TRUE	reported	266618	0.0136	1.903e-25	10708	TAGLN2	TRUE	reported	2	TRUE
TAGLN2.11636_33	HandOA-indep	rs2789422	A	G	A	G	-0.1413	0.0055549	0.4239	0.4122	FALSE	FALSE	FALSE	1	159922298	0.00719404	0.440023	NA	TRUE	reported	303782	0.0136	1.903e-25	10708	TAGLN2	TRUE	reported	2	TRUE
TAGLN2.11636_33	HipOA-indep	rs2789422	A	G	A	G	-0.1413	-0.00134033	0.4239	0.4189	FALSE	FALSE	FALSE	1	159922298	0.00517401	0.795596	NA	TRUE	reported	353388	0.0136	1.903e-25	10708	TAGLN2	TRUE	reported	2	TRUE
TAGLN2.11636_33	KneeHipOA-indep	rs2789422	A	G	A	G	-0.1413	-0.00212373	0.4239	0.4178	FALSE	FALSE	FALSE	1	159922298	0.00348248	0.541972	NA	TRUE	reported	490345	0.0136	1.903e-25	10708	TAGLN2	TRUE	reported	2	TRUE
TAGLN2.11636_33	KneeOA-indep	rs2789422	A	G	A	G	-0.1413	-0.00104302	0.4239	0.4183	FALSE	FALSE	FALSE	1	159922298	0.00378328	0.782785	NA	TRUE	reported	396054	0.0136	1.903e-25	10708	TAGLN2	TRUE	reported	2	TRUE
TAGLN2.11636_33	SpineOA-indep	rs2789422	A	G	A	G	-0.1413	0.000481659	0.4239	0.419	FALSE	FALSE	FALSE	1	159922298	0.0055487	0.930826	NA	TRUE	reported	333950	0.0136	1.903e-25	10708	TAGLN2	TRUE	reported	2	TRUE
TAGLN2.11636_33	THR-indep	rs2789422	A	G	A	G	-0.1413	-0.00460933	0.4239	0.4165	FALSE	FALSE	FALSE	1	159922298	0.00626998	0.462253	NA	TRUE	reported	319037	0.0136	1.903e-25	10708	TAGLN2	TRUE	reported	2	TRUE
TAGLN2.11636_33	ThumbOA-indep	rs2789422	A	G	A	G	-0.1413	-0.00051262	0.4239	0.4068	FALSE	FALSE	FALSE	1	159922298	0.0106414	0.961579	NA	TRUE	reported	247455	0.0136	1.903e-25	10708	TAGLN2	TRUE	reported	2	TRUE
TAGLN2.11636_33	TJR-indep	rs2789422	A	G	A	G	-0.1413	-0.00522806	0.4239	0.4168	FALSE	FALSE	FALSE	1	159922298	0.00485278	0.281331	NA	TRUE	reported	368576	0.0136	1.903e-25	10708	TAGLN2	TRUE	reported	2	TRUE
TAGLN2.11636_33	TKR-indep	rs2789422	A	G	A	G	-0.1413	-0.00506236	0.4239	0.4174	FALSE	FALSE	FALSE	1	159922298	0.00687804	0.46172	NA	TRUE	reported	252041	0.0136	1.903e-25	10708	TAGLN2	TRUE	reported	2	TRUE
TAGLN2.9201_13	AllOA-indep	rs2789422	A	G	A	G	-0.1059	-0.00100017	0.424	0.4165	FALSE	FALSE	FALSE	1	159922298	0.00264134	0.704941	NA	TRUE	reported	826690	0.0132	8.662e-16	10708	TAGLN2	TRUE	reported	2	TRUE
TAGLN2.9201_13	Early_AllOA-indep	rs2789422	A	G	A	G	-0.1059	0.0310794	0.424	0.4298	FALSE	FALSE	FALSE	1	159922298	0.0111033	0.00512437	NA	TRUE	reported	48287	0.0132	8.662e-16	10708	TAGLN2	TRUE	reported	2	TRUE
TAGLN2.9201_13	FingerOA-indep	rs2789422	A	G	A	G	-0.1059	0.0074141	0.424	0.4017	FALSE	FALSE	FALSE	1	159922298	0.00989791	0.453823	NA	TRUE	reported	266618	0.0132	8.662e-16	10708	TAGLN2	TRUE	reported	2	TRUE
TAGLN2.9201_13	HandOA-indep	rs2789422	A	G	A	G	-0.1059	0.0055549	0.424	0.4122	FALSE	FALSE	FALSE	1	159922298	0.00719404	0.440023	NA	TRUE	reported	303782	0.0132	8.662e-16	10708	TAGLN2	TRUE	reported	2	TRUE
TAGLN2.9201_13	HipOA-indep	rs2789422	A	G	A	G	-0.1059	-0.00134033	0.424	0.4189	FALSE	FALSE	FALSE	1	159922298	0.00517401	0.795596	NA	TRUE	reported	353388	0.0132	8.662e-16	10708	TAGLN2	TRUE	reported	2	TRUE
TAGLN2.9201_13	KneeHipOA-indep	rs2789422	A	G	A	G	-0.1059	-0.00212373	0.424	0.4178	FALSE	FALSE	FALSE	1	159922298	0.00348248	0.541972	NA	TRUE	reported	490345	0.0132	8.662e-16	10708	TAGLN2	TRUE	reported	2	TRUE
TAGLN2.9201_13	KneeOA-indep	rs2789422	A	G	A	G	-0.1059	-0.00104302	0.424	0.4183	FALSE	FALSE	FALSE	1	159922298	0.00378328	0.782785	NA	TRUE	reported	396054	0.0132	8.662e-16	10708	TAGLN2	TRUE	reported	2	TRUE
TAGLN2.9201_13	SpineOA-indep	rs2789422	A	G	A	G	-0.1059	0.000481659	0.424	0.419	FALSE	FALSE	FALSE	1	159922298	0.0055487	0.930826	NA	TRUE	reported	333950	0.0132	8.662e-16	10708	TAGLN2	TRUE	reported	2	TRUE
TAGLN2.9201_13	THR-indep	rs2789422	A	G	A	G	-0.1059	-0.00460933	0.424	0.4165	FALSE	FALSE	FALSE	1	159922298	0.00626998	0.462253	NA	TRUE	reported	319037	0.0132	8.662e-16	10708	TAGLN2	TRUE	reported	2	TRUE
TAGLN2.9201_13	ThumbOA-indep	rs2789422	A	G	A	G	-0.1059	-0.00051262	0.424	0.4068	FALSE	FALSE	FALSE	1	159922298	0.0106414	0.961579	NA	TRUE	reported	247455	0.0132	8.662e-16	10708	TAGLN2	TRUE	reported	2	TRUE
TAGLN2.9201_13	TJR-indep	rs2789422	A	G	A	G	-0.1059	-0.00522806	0.424	0.4168	FALSE	FALSE	FALSE	1	159922298	0.00485278	0.281331	NA	TRUE	reported	368576	0.0132	8.662e-16	10708	TAGLN2	TRUE	reported	2	TRUE
TAGLN2.9201_13	TKR-indep	rs2789422	A	G	A	G	-0.1059	-0.00506236	0.424	0.4174	FALSE	FALSE	FALSE	1	159922298	0.00687804	0.46172	NA	TRUE	reported	252041	0.0132	8.662e-16	10708	TAGLN2	TRUE	reported	2	TRUE
TAPBPL.6364_7	AllOA-indep	rs11569361	A	G	A	G	0.5881	0.00355541	0.2591	0.2542	FALSE	FALSE	FALSE	12	6444640	0.00289473	0.219358	NA	TRUE	reported	826690	0.0146	1e-300	10708	TAPBPL	TRUE	reported	2	TRUE
TAPBPL.6364_7	Early_AllOA-indep	rs11569361	A	G	A	G	0.5881	-0.0141278	0.2591	0.243	FALSE	FALSE	FALSE	12	6444640	0.0128018	0.269774	NA	TRUE	reported	48287	0.0146	1e-300	10708	TAPBPL	TRUE	reported	2	TRUE
TAPBPL.6364_7	FingerOA-indep	rs11569361	A	G	A	G	0.5881	-0.0118967	0.2591	0.2433	FALSE	FALSE	FALSE	12	6444640	0.0113147	0.293058	NA	TRUE	reported	266618	0.0146	1e-300	10708	TAPBPL	TRUE	reported	2	TRUE
TAPBPL.6364_7	HandOA-indep	rs11569361	A	G	A	G	0.5881	0.0042811	0.2591	0.2467	FALSE	FALSE	FALSE	12	6444640	0.00781887	0.584012	NA	TRUE	reported	303782	0.0146	1e-300	10708	TAPBPL	TRUE	reported	2	TRUE
TAPBPL.6364_7	HipOA-indep	rs11569361	A	G	A	G	0.5881	0.0117797	0.2591	0.2504	FALSE	FALSE	FALSE	12	6444640	0.00582051	0.042988	NA	TRUE	reported	353388	0.0146	1e-300	10708	TAPBPL	TRUE	reported	2	TRUE
TAPBPL.6364_7	KneeHipOA-indep	rs11569361	A	G	A	G	0.5881	0.00588644	0.2591	0.2536	FALSE	FALSE	FALSE	12	6444640	0.00387658	0.128898	NA	TRUE	reported	490345	0.0146	1e-300	10708	TAPBPL	TRUE	reported	2	TRUE
TAPBPL.6364_7	KneeOA-indep	rs11569361	A	G	A	G	0.5881	0.00380464	0.2591	0.2533	FALSE	FALSE	FALSE	12	6444640	0.00450331	0.398192	NA	TRUE	reported	396054	0.0146	1e-300	10708	TAPBPL	TRUE	reported	2	TRUE
TAPBPL.6364_7	SpineOA-indep	rs11569361	A	G	A	G	0.5881	0.000225473	0.2591	0.2524	FALSE	FALSE	FALSE	12	6444640	0.00603182	0.970182	NA	TRUE	reported	333950	0.0146	1e-300	10708	TAPBPL	TRUE	reported	2	TRUE
TAPBPL.6364_7	THR-indep	rs11569361	A	G	A	G	0.5881	0.00624354	0.2591	0.2534	FALSE	FALSE	FALSE	12	6444640	0.00709312	0.378738	NA	TRUE	reported	319037	0.0146	1e-300	10708	TAPBPL	TRUE	reported	2	TRUE
TAPBPL.6364_7	ThumbOA-indep	rs11569361	A	G	A	G	0.5881	0.0054566	0.2591	0.2461	FALSE	FALSE	FALSE	12	6444640	0.0106727	0.609165	NA	TRUE	reported	247455	0.0146	1e-300	10708	TAPBPL	TRUE	reported	2	TRUE
TAPBPL.6364_7	TJR-indep	rs11569361	A	G	A	G	0.5881	0.00212989	0.2591	0.2535	FALSE	FALSE	FALSE	12	6444640	0.00544315	0.695578	NA	TRUE	reported	368576	0.0146	1e-300	10708	TAPBPL	TRUE	reported	2	TRUE
TAPBPL.6364_7	TKR-indep	rs11569361	A	G	A	G	0.5881	5.73165e-05	0.2591	0.2531	FALSE	FALSE	FALSE	12	6444640	0.00825645	0.994461	NA	TRUE	reported	252041	0.0146	1e-300	10708	TAPBPL	TRUE	reported	2	TRUE
TCEA2.13481_24	AllOA-indep	rs34848242	A	G	A	G	-0.3288	-0.00034144	0.3346	0.3346	FALSE	FALSE	FALSE	20	64069739	0.00278422	0.902397	NA	TRUE	reported	826690	0.0133	5.6e-134	10708	TCEA2	TRUE	reported	2	TRUE
TCEA2.13481_24	Early_AllOA-indep	rs34848242	A	G	A	G	-0.3288	-0.0118003	0.3346	0.3346	FALSE	FALSE	FALSE	20	64069739	0.0114907	0.304444	NA	TRUE	reported	48287	0.0133	5.6e-134	10708	TCEA2	TRUE	reported	2	TRUE
TCEA2.13481_24	FingerOA-indep	rs34848242	A	G	A	G	-0.3288	-0.000139322	0.3346	0.3346	FALSE	FALSE	FALSE	20	64069739	0.0142013	0.992172	NA	TRUE	reported	266618	0.0133	5.6e-134	10708	TCEA2	TRUE	reported	2	TRUE
TCEA2.13481_24	HandOA-indep	rs34848242	A	G	A	G	-0.3288	-0.00604331	0.3346	0.3346	FALSE	FALSE	FALSE	20	64069739	0.00951614	0.52539	NA	TRUE	reported	303782	0.0133	5.6e-134	10708	TCEA2	TRUE	reported	2	TRUE
TCEA2.13481_24	HipOA-indep	rs34848242	A	G	A	G	-0.3288	0.00625157	0.3346	0.3346	FALSE	FALSE	FALSE	20	64069739	0.00578078	0.279501	NA	TRUE	reported	353388	0.0133	5.6e-134	10708	TCEA2	TRUE	reported	2	TRUE
TCEA2.13481_24	KneeHipOA-indep	rs34848242	A	G	A	G	-0.3288	-0.00132469	0.3346	0.3346	FALSE	FALSE	FALSE	20	64069739	0.00392898	0.735997	NA	TRUE	reported	490345	0.0133	5.6e-134	10708	TCEA2	TRUE	reported	2	TRUE
TCEA2.13481_24	KneeOA-indep	rs34848242	A	G	A	G	-0.3288	-0.00553502	0.3346	0.3346	FALSE	FALSE	FALSE	20	64069739	0.00444382	0.212928	NA	TRUE	reported	396054	0.0133	5.6e-134	10708	TCEA2	TRUE	reported	2	TRUE
TCEA2.13481_24	SpineOA-indep	rs34848242	A	G	A	G	-0.3288	-0.00423948	0.3346	0.3346	FALSE	FALSE	FALSE	20	64069739	0.00622884	0.496111	NA	TRUE	reported	333950	0.0133	5.6e-134	10708	TCEA2	TRUE	reported	2	TRUE
TCEA2.13481_24	THR-indep	rs34848242	A	G	A	G	-0.3288	0.00571487	0.3346	0.3346	FALSE	FALSE	FALSE	20	64069739	0.00721489	0.428306	NA	TRUE	reported	319037	0.0133	5.6e-134	10708	TCEA2	TRUE	reported	2	TRUE
TCEA2.13481_24	ThumbOA-indep	rs34848242	A	G	A	G	-0.3288	0.00787879	0.3346	0.3346	FALSE	FALSE	FALSE	20	64069739	0.013893	0.570642	NA	TRUE	reported	247455	0.0133	5.6e-134	10708	TCEA2	TRUE	reported	2	TRUE
TCEA2.13481_24	TJR-indep	rs34848242	A	G	A	G	-0.3288	-0.00642852	0.3346	0.3346	FALSE	FALSE	FALSE	20	64069739	0.00550232	0.242674	NA	TRUE	reported	368576	0.0133	5.6e-134	10708	TCEA2	TRUE	reported	2	TRUE
TCEA2.13481_24	TKR-indep	rs34848242	A	G	A	G	-0.3288	-0.01578	0.3346	0.3346	FALSE	FALSE	FALSE	20	64069739	0.00777395	0.0423711	NA	TRUE	reported	252041	0.0133	5.6e-134	10708	TCEA2	TRUE	reported	2	TRUE
TCN2.15560_52	AllOA-indep	rs9606757	A	G	A	G	-0.9132	0.000715056	0.9735	0.9735	FALSE	FALSE	FALSE	22	30662407	0.00813434	0.929952	NA	TRUE	reported	826690	0.0413	3.77e-108	10708	TCN2	TRUE	reported	2	TRUE
TCN2.15560_52	Early_AllOA-indep	rs9606757	A	G	A	G	-0.9132	0.0100699	0.9735	0.9735	FALSE	FALSE	FALSE	22	30662407	0.040529	0.803777	NA	TRUE	reported	48287	0.0413	3.77e-108	10708	TCN2	TRUE	reported	2	TRUE
TCN2.15560_52	FingerOA-indep	rs9606757	A	G	A	G	-0.9132	-0.0136065	0.9735	0.9735	FALSE	FALSE	FALSE	22	30662407	0.0289817	0.638723	NA	TRUE	reported	266618	0.0413	3.77e-108	10708	TCN2	TRUE	reported	2	TRUE
TCN2.15560_52	HandOA-indep	rs9606757	A	G	A	G	-0.9132	0.0222229	0.9735	0.9735	FALSE	FALSE	FALSE	22	30662407	0.0216344	0.304325	NA	TRUE	reported	303782	0.0413	3.77e-108	10708	TCN2	TRUE	reported	2	TRUE
TCN2.15560_52	HipOA-indep	rs9606757	A	G	A	G	-0.9132	0.0126971	0.9735	0.9735	FALSE	FALSE	FALSE	22	30662407	0.0165998	0.444336	NA	TRUE	reported	353388	0.0413	3.77e-108	10708	TCN2	TRUE	reported	2	TRUE
TCN2.15560_52	KneeHipOA-indep	rs9606757	A	G	A	G	-0.9132	0.00153663	0.9735	0.9735	FALSE	FALSE	FALSE	22	30662407	0.010938	0.888276	NA	TRUE	reported	490345	0.0413	3.77e-108	10708	TCN2	TRUE	reported	2	TRUE
TCN2.15560_52	KneeOA-indep	rs9606757	A	G	A	G	-0.9132	-0.00451241	0.9735	0.9735	FALSE	FALSE	FALSE	22	30662407	0.0130827	0.730158	NA	TRUE	reported	396054	0.0413	3.77e-108	10708	TCN2	TRUE	reported	2	TRUE
TCN2.15560_52	SpineOA-indep	rs9606757	A	G	A	G	-0.9132	0.0156606	0.9735	0.9735	FALSE	FALSE	FALSE	22	30662407	0.0185416	0.398324	NA	TRUE	reported	333950	0.0413	3.77e-108	10708	TCN2	TRUE	reported	2	TRUE
TCN2.15560_52	THR-indep	rs9606757	A	G	A	G	-0.9132	-0.000648453	0.9735	0.9735	FALSE	FALSE	FALSE	22	30662407	0.023182	0.977684	NA	TRUE	reported	319037	0.0413	3.77e-108	10708	TCN2	TRUE	reported	2	TRUE
TCN2.15560_52	ThumbOA-indep	rs9606757	A	G	A	G	-0.9132	0.0337031	0.9735	0.9735	FALSE	FALSE	FALSE	22	30662407	0.0280934	0.230262	NA	TRUE	reported	247455	0.0413	3.77e-108	10708	TCN2	TRUE	reported	2	TRUE
TCN2.15560_52	TJR-indep	rs9606757	A	G	A	G	-0.9132	0.00424071	0.9735	0.9735	FALSE	FALSE	FALSE	22	30662407	0.0151046	0.778898	NA	TRUE	reported	368576	0.0413	3.77e-108	10708	TCN2	TRUE	reported	2	TRUE
TCN2.15560_52	TKR-indep	rs9606757	A	G	A	G	-0.9132	-0.00340405	0.9735	0.9735	FALSE	FALSE	FALSE	22	30662407	0.0215874	0.874703	NA	TRUE	reported	252041	0.0413	3.77e-108	10708	TCN2	TRUE	reported	2	TRUE
TCN2.5584_21	AllOA-indep	rs2412993	T	C	T	C	-0.8265	-0.00758141	0.0945	0.0945	FALSE	FALSE	FALSE	22	30620927	0.00417994	0.0697147	NA	TRUE	reported	826690	0.021	1e-300	10708	TCN2	TRUE	reported	2	TRUE
TCN2.5584_21	Early_AllOA-indep	rs2412993	T	C	T	C	-0.8265	-0.0170162	0.0945	0.0945	FALSE	FALSE	FALSE	22	30620927	0.0179374	0.342802	NA	TRUE	reported	48287	0.021	1e-300	10708	TCN2	TRUE	reported	2	TRUE
TCN2.5584_21	FingerOA-indep	rs2412993	T	C	T	C	-0.8265	-0.00994951	0.0945	0.0945	FALSE	FALSE	FALSE	22	30620927	0.0161167	0.537009	NA	TRUE	reported	266618	0.021	1e-300	10708	TCN2	TRUE	reported	2	TRUE
TCN2.5584_21	HandOA-indep	rs2412993	T	C	T	C	-0.8265	-0.000668628	0.0945	0.0945	FALSE	FALSE	FALSE	22	30620927	0.0111591	0.952221	NA	TRUE	reported	303782	0.021	1e-300	10708	TCN2	TRUE	reported	2	TRUE
TCN2.5584_21	HipOA-indep	rs2412993	T	C	T	C	-0.8265	-0.0101256	0.0945	0.0945	FALSE	FALSE	FALSE	22	30620927	0.00828339	0.221555	NA	TRUE	reported	353388	0.021	1e-300	10708	TCN2	TRUE	reported	2	TRUE
TCN2.5584_21	KneeHipOA-indep	rs2412993	T	C	T	C	-0.8265	-0.0139759	0.0945	0.0945	FALSE	FALSE	FALSE	22	30620927	0.00564335	0.0132671	NA	TRUE	reported	490345	0.021	1e-300	10708	TCN2	TRUE	reported	2	TRUE
TCN2.5584_21	KneeOA-indep	rs2412993	T	C	T	C	-0.8265	-0.0168852	0.0945	0.0945	FALSE	FALSE	FALSE	22	30620927	0.00656147	0.010071	NA	TRUE	reported	396054	0.021	1e-300	10708	TCN2	TRUE	reported	2	TRUE
TCN2.5584_21	SpineOA-indep	rs2412993	T	C	T	C	-0.8265	-0.00640171	0.0945	0.0945	FALSE	FALSE	FALSE	22	30620927	0.00945176	0.498213	NA	TRUE	reported	333950	0.021	1e-300	10708	TCN2	TRUE	reported	2	TRUE
TCN2.5584_21	THR-indep	rs2412993	T	C	T	C	-0.8265	-0.0134733	0.0945	0.0945	FALSE	FALSE	FALSE	22	30620927	0.00995512	0.175927	NA	TRUE	reported	319037	0.021	1e-300	10708	TCN2	TRUE	reported	2	TRUE
TCN2.5584_21	ThumbOA-indep	rs2412993	T	C	T	C	-0.8265	-0.00229812	0.0945	0.0945	FALSE	FALSE	FALSE	22	30620927	0.0153977	0.881355	NA	TRUE	reported	247455	0.021	1e-300	10708	TCN2	TRUE	reported	2	TRUE
TCN2.5584_21	TJR-indep	rs2412993	T	C	T	C	-0.8265	-0.0166212	0.0945	0.0945	FALSE	FALSE	FALSE	22	30620927	0.00775473	0.0320838	NA	TRUE	reported	368576	0.021	1e-300	10708	TCN2	TRUE	reported	2	TRUE
TCN2.5584_21	TKR-indep	rs2412993	T	C	T	C	-0.8265	-0.0248138	0.0945	0.0945	FALSE	FALSE	FALSE	22	30620927	0.0109692	0.0236894	NA	TRUE	reported	252041	0.021	1e-300	10708	TCN2	TRUE	reported	2	TRUE
TEC.16079_2	AllOA-indep	rs6845258	A	G	A	G	0.1517	0.00525267	0.4144	0.4144	FALSE	FALSE	FALSE	4	48188124	0.00255009	0.0394181	NA	TRUE	reported	826690	0.0129	4.221e-32	10708	TEC	TRUE	reported	2	TRUE
TEC.16079_2	Early_AllOA-indep	rs6845258	A	G	A	G	0.1517	-0.0122697	0.4144	0.4144	FALSE	FALSE	FALSE	4	48188124	0.0111439	0.270888	NA	TRUE	reported	48287	0.0129	4.221e-32	10708	TEC	TRUE	reported	2	TRUE
TEC.16079_2	FingerOA-indep	rs6845258	A	G	A	G	0.1517	0.0116057	0.4144	0.4144	FALSE	FALSE	FALSE	4	48188124	0.00995106	0.243501	NA	TRUE	reported	266618	0.0129	4.221e-32	10708	TEC	TRUE	reported	2	TRUE
TEC.16079_2	HandOA-indep	rs6845258	A	G	A	G	0.1517	0.0175309	0.4144	0.4144	FALSE	FALSE	FALSE	4	48188124	0.006837	0.0103438	NA	TRUE	reported	303782	0.0129	4.221e-32	10708	TEC	TRUE	reported	2	TRUE
TEC.16079_2	HipOA-indep	rs6845258	A	G	A	G	0.1517	0.00366952	0.4144	0.4144	FALSE	FALSE	FALSE	4	48188124	0.00508537	0.47055	NA	TRUE	reported	353388	0.0129	4.221e-32	10708	TEC	TRUE	reported	2	TRUE
TEC.16079_2	KneeHipOA-indep	rs6845258	A	G	A	G	0.1517	0.00625635	0.4144	0.4144	FALSE	FALSE	FALSE	4	48188124	0.0033984	0.0656265	NA	TRUE	reported	490345	0.0129	4.221e-32	10708	TEC	TRUE	reported	2	TRUE
TEC.16079_2	KneeOA-indep	rs6845258	A	G	A	G	0.1517	0.00571622	0.4144	0.4144	FALSE	FALSE	FALSE	4	48188124	0.00394646	0.147493	NA	TRUE	reported	396054	0.0129	4.221e-32	10708	TEC	TRUE	reported	2	TRUE
TEC.16079_2	SpineOA-indep	rs6845258	A	G	A	G	0.1517	0.00379884	0.4144	0.4144	FALSE	FALSE	FALSE	4	48188124	0.00562772	0.499661	NA	TRUE	reported	333950	0.0129	4.221e-32	10708	TEC	TRUE	reported	2	TRUE
TEC.16079_2	THR-indep	rs6845258	A	G	A	G	0.1517	0.0148306	0.4144	0.4144	FALSE	FALSE	FALSE	4	48188124	0.00616061	0.0160699	NA	TRUE	reported	319037	0.0129	4.221e-32	10708	TEC	TRUE	reported	2	TRUE
TEC.16079_2	ThumbOA-indep	rs6845258	A	G	A	G	0.1517	0.0133187	0.4144	0.4144	FALSE	FALSE	FALSE	4	48188124	0.00936069	0.154786	NA	TRUE	reported	247455	0.0129	4.221e-32	10708	TEC	TRUE	reported	2	TRUE
TEC.16079_2	TJR-indep	rs6845258	A	G	A	G	0.1517	0.0141841	0.4144	0.4144	FALSE	FALSE	FALSE	4	48188124	0.00478235	0.00301774	NA	TRUE	reported	368576	0.0129	4.221e-32	10708	TEC	TRUE	reported	2	TRUE
TEC.16079_2	TKR-indep	rs6845258	A	G	A	G	0.1517	0.016238	0.4144	0.4144	FALSE	FALSE	FALSE	4	48188124	0.00677578	0.0165532	NA	TRUE	reported	252041	0.0129	4.221e-32	10708	TEC	TRUE	reported	2	TRUE
TEK.3773_15	AllOA-indep	rs117982767	T	G	T	G	-0.5758	0.00481092	0.9503	0.9503	FALSE	FALSE	FALSE	9	27209471	0.00624813	0.441313	NA	TRUE	reported	826690	0.0301	1.384e-81	10708	TEK	TRUE	reported	2	TRUE
TEK.3773_15	AllOA-indep	rs6475969	T	C	T	C	-0.2864	-0.00772879	0.9646	0.9646	FALSE	FALSE	FALSE	9	27126342	0.00635122	0.223643	NA	TRUE	reported	826690	0.0361	2.236e-15	10708	TEK	TRUE	reported	2	TRUE
TEK.3773_15	Early_AllOA-indep	rs117982767	T	G	T	G	-0.5758	-0.00875424	0.9503	0.9503	FALSE	FALSE	FALSE	9	27209471	0.0293149	0.765224	NA	TRUE	reported	48287	0.0301	1.384e-81	10708	TEK	TRUE	reported	2	TRUE
TEK.3773_15	Early_AllOA-indep	rs6475969	T	C	T	C	-0.2864	0.0109235	0.9646	0.9646	FALSE	FALSE	FALSE	9	27126342	0.0272271	0.688272	NA	TRUE	reported	48287	0.0361	2.236e-15	10708	TEK	TRUE	reported	2	TRUE
TEK.3773_15	FingerOA-indep	rs117982767	T	G	T	G	-0.5758	-0.0360937	0.9503	0.9503	FALSE	FALSE	FALSE	9	27209471	0.0289502	0.212488	NA	TRUE	reported	266618	0.0301	1.384e-81	10708	TEK	TRUE	reported	2	TRUE
TEK.3773_15	FingerOA-indep	rs6475969	T	C	T	C	-0.2864	-0.0365602	0.9646	0.9646	FALSE	FALSE	FALSE	9	27126342	0.0206803	0.0770824	NA	TRUE	reported	266618	0.0361	2.236e-15	10708	TEK	TRUE	reported	2	TRUE
TEK.3773_15	HandOA-indep	rs117982767	T	G	T	G	-0.5758	-0.025408	0.9503	0.9503	FALSE	FALSE	FALSE	9	27209471	0.0179403	0.156701	NA	TRUE	reported	303782	0.0301	1.384e-81	10708	TEK	TRUE	reported	2	TRUE
TEK.3773_15	HandOA-indep	rs6475969	T	C	T	C	-0.2864	-0.0174062	0.9646	0.9646	FALSE	FALSE	FALSE	9	27126342	0.0157367	0.268689	NA	TRUE	reported	303782	0.0361	2.236e-15	10708	TEK	TRUE	reported	2	TRUE
TEK.3773_15	HipOA-indep	rs117982767	T	G	T	G	-0.5758	0.0158409	0.9503	0.9503	FALSE	FALSE	FALSE	9	27209471	0.0127449	0.213898	NA	TRUE	reported	353388	0.0301	1.384e-81	10708	TEK	TRUE	reported	2	TRUE
TEK.3773_15	HipOA-indep	rs6475969	T	C	T	C	-0.2864	-0.00151104	0.9646	0.9646	FALSE	FALSE	FALSE	9	27126342	0.0122579	0.901893	NA	TRUE	reported	353388	0.0361	2.236e-15	10708	TEK	TRUE	reported	2	TRUE
TEK.3773_15	KneeHipOA-indep	rs117982767	T	G	T	G	-0.5758	0.00128562	0.9503	0.9503	FALSE	FALSE	FALSE	9	27209471	0.00835382	0.877691	NA	TRUE	reported	490345	0.0301	1.384e-81	10708	TEK	TRUE	reported	2	TRUE
TEK.3773_15	KneeHipOA-indep	rs6475969	T	C	T	C	-0.2864	0.00607131	0.9646	0.9646	FALSE	FALSE	FALSE	9	27126342	0.00866692	0.483606	NA	TRUE	reported	490345	0.0361	2.236e-15	10708	TEK	TRUE	reported	2	TRUE
TEK.3773_15	KneeOA-indep	rs117982767	T	G	T	G	-0.5758	-0.0062847	0.9503	0.9503	FALSE	FALSE	FALSE	9	27209471	0.00952209	0.509245	NA	TRUE	reported	396054	0.0301	1.384e-81	10708	TEK	TRUE	reported	2	TRUE
TEK.3773_15	KneeOA-indep	rs6475969	T	C	T	C	-0.2864	0.00161318	0.9646	0.9646	FALSE	FALSE	FALSE	9	27126342	0.00999847	0.871823	NA	TRUE	reported	396054	0.0361	2.236e-15	10708	TEK	TRUE	reported	2	TRUE
TEK.3773_15	SpineOA-indep	rs117982767	T	G	T	G	-0.5758	-3.91316e-05	0.9503	0.9503	FALSE	FALSE	FALSE	9	27209471	0.0139643	0.997764	NA	TRUE	reported	333950	0.0301	1.384e-81	10708	TEK	TRUE	reported	2	TRUE
TEK.3773_15	SpineOA-indep	rs6475969	T	C	T	C	-0.2864	-0.00949875	0.9646	0.9646	FALSE	FALSE	FALSE	9	27126342	0.0144764	0.511726	NA	TRUE	reported	333950	0.0361	2.236e-15	10708	TEK	TRUE	reported	2	TRUE
TEK.3773_15	THR-indep	rs117982767	T	G	T	G	-0.5758	0.0379209	0.9503	0.9503	FALSE	FALSE	FALSE	9	27209471	0.0155555	0.0147775	NA	TRUE	reported	319037	0.0301	1.384e-81	10708	TEK	TRUE	reported	2	TRUE
TEK.3773_15	THR-indep	rs6475969	T	C	T	C	-0.2864	-0.00603729	0.9646	0.9646	FALSE	FALSE	FALSE	9	27126342	0.0148431	0.684198	NA	TRUE	reported	319037	0.0361	2.236e-15	10708	TEK	TRUE	reported	2	TRUE
TEK.3773_15	ThumbOA-indep	rs117982767	T	G	T	G	-0.5758	0.0108336	0.9503	0.9503	FALSE	FALSE	FALSE	9	27209471	0.0267539	0.685525	NA	TRUE	reported	247455	0.0301	1.384e-81	10708	TEK	TRUE	reported	2	TRUE
TEK.3773_15	ThumbOA-indep	rs6475969	T	C	T	C	-0.2864	0.00145341	0.9646	0.9646	FALSE	FALSE	FALSE	9	27126342	0.0202999	0.942922	NA	TRUE	reported	247455	0.0361	2.236e-15	10708	TEK	TRUE	reported	2	TRUE
TEK.3773_15	TJR-indep	rs117982767	T	G	T	G	-0.5758	0.017518	0.9503	0.9503	FALSE	FALSE	FALSE	9	27209471	0.0119077	0.14125	NA	TRUE	reported	368576	0.0301	1.384e-81	10708	TEK	TRUE	reported	2	TRUE
TEK.3773_15	TJR-indep	rs6475969	T	C	T	C	-0.2864	-0.0114692	0.9646	0.9646	FALSE	FALSE	FALSE	9	27126342	0.0117449	0.328804	NA	TRUE	reported	368576	0.0361	2.236e-15	10708	TEK	TRUE	reported	2	TRUE
TEK.3773_15	TKR-indep	rs117982767	T	G	T	G	-0.5758	0.000719849	0.9503	0.9503	FALSE	FALSE	FALSE	9	27209471	0.016478	0.965155	NA	TRUE	reported	252041	0.0301	1.384e-81	10708	TEK	TRUE	reported	2	TRUE
TEK.3773_15	TKR-indep	rs6475969	T	C	T	C	-0.2864	-0.0210999	0.9646	0.9646	FALSE	FALSE	FALSE	9	27126342	0.0167592	0.208029	NA	TRUE	reported	252041	0.0361	2.236e-15	10708	TEK	TRUE	reported	2	TRUE
TES.17419_17	AllOA-indep	rs13223583	T	C	T	C	-0.1309	0.00385849	0.4292	0.4259	FALSE	FALSE	FALSE	7	116211433	0.00251954	0.125664	NA	TRUE	reported	826690	0.0128	1.983e-24	10708	TES	TRUE	reported	2	TRUE
TES.17419_17	Early_AllOA-indep	rs13223583	T	C	T	C	-0.1309	0.0218471	0.4292	0.4153	FALSE	FALSE	FALSE	7	116211433	0.011058	0.0481907	NA	TRUE	reported	48287	0.0128	1.983e-24	10708	TES	TRUE	reported	2	TRUE
TES.17419_17	FingerOA-indep	rs13223583	T	C	T	C	-0.1309	0.0153149	0.4292	0.4429	FALSE	FALSE	FALSE	7	116211433	0.00973699	0.115752	NA	TRUE	reported	266618	0.0128	1.983e-24	10708	TES	TRUE	reported	2	TRUE
TES.17419_17	HandOA-indep	rs13223583	T	C	T	C	-0.1309	0.000762584	0.4292	0.437	FALSE	FALSE	FALSE	7	116211433	0.00685075	0.911367	NA	TRUE	reported	303782	0.0128	1.983e-24	10708	TES	TRUE	reported	2	TRUE
TES.17419_17	HipOA-indep	rs13223583	T	C	T	C	-0.1309	0.00792581	0.4292	0.4271	FALSE	FALSE	FALSE	7	116211433	0.00500822	0.113521	NA	TRUE	reported	353388	0.0128	1.983e-24	10708	TES	TRUE	reported	2	TRUE
TES.17419_17	KneeHipOA-indep	rs13223583	T	C	T	C	-0.1309	0.00461215	0.4292	0.4255	FALSE	FALSE	FALSE	7	116211433	0.00337249	0.171443	NA	TRUE	reported	490345	0.0128	1.983e-24	10708	TES	TRUE	reported	2	TRUE
TES.17419_17	KneeOA-indep	rs13223583	T	C	T	C	-0.1309	0.00304799	0.4292	0.4248	FALSE	FALSE	FALSE	7	116211433	0.00393495	0.438579	NA	TRUE	reported	396054	0.0128	1.983e-24	10708	TES	TRUE	reported	2	TRUE
TES.17419_17	SpineOA-indep	rs13223583	T	C	T	C	-0.1309	0.00170083	0.4292	0.4226	FALSE	FALSE	FALSE	7	116211433	0.00567284	0.764315	NA	TRUE	reported	333950	0.0128	1.983e-24	10708	TES	TRUE	reported	2	TRUE
TES.17419_17	THR-indep	rs13223583	T	C	T	C	-0.1309	0.0135271	0.4292	0.4275	FALSE	FALSE	FALSE	7	116211433	0.00608796	0.0262872	NA	TRUE	reported	319037	0.0128	1.983e-24	10708	TES	TRUE	reported	2	TRUE
TES.17419_17	ThumbOA-indep	rs13223583	T	C	T	C	-0.1309	-0.00310004	0.4292	0.4387	FALSE	FALSE	FALSE	7	116211433	0.0091848	0.735726	NA	TRUE	reported	247455	0.0128	1.983e-24	10708	TES	TRUE	reported	2	TRUE
TES.17419_17	TJR-indep	rs13223583	T	C	T	C	-0.1309	0.00553054	0.4292	0.4278	FALSE	FALSE	FALSE	7	116211433	0.004723	0.241606	NA	TRUE	reported	368576	0.0128	1.983e-24	10708	TES	TRUE	reported	2	TRUE
TES.17419_17	TKR-indep	rs13223583	T	C	T	C	-0.1309	0.00525759	0.4292	0.4265	FALSE	FALSE	FALSE	7	116211433	0.00673579	0.43507	NA	TRUE	reported	252041	0.0128	1.983e-24	10708	TES	TRUE	reported	2	TRUE
TF.4162_54	AllOA-indep	rs4854760	A	G	A	G	-0.133	-0.00255439	0.667	0.67	FALSE	FALSE	FALSE	3	133779897	0.00264655	0.334456	NA	TRUE	reported	826690	0.0142	6.493e-21	10708	TF	TRUE	reported	2	TRUE
TF.4162_54	Early_AllOA-indep	rs4854760	A	G	A	G	-0.133	-0.00570243	0.667	0.6709	FALSE	FALSE	FALSE	3	133779897	0.0116152	0.623465	NA	TRUE	reported	48287	0.0142	6.493e-21	10708	TF	TRUE	reported	2	TRUE
TF.4162_54	FingerOA-indep	rs4854760	A	G	A	G	-0.133	0.002851	0.667	0.7108	FALSE	FALSE	FALSE	3	133779897	0.010754	0.790923	NA	TRUE	reported	266618	0.0142	6.493e-21	10708	TF	TRUE	reported	2	TRUE
TF.4162_54	HandOA-indep	rs4854760	A	G	A	G	-0.133	-0.000473349	0.667	0.6888	FALSE	FALSE	FALSE	3	133779897	0.00692654	0.945516	NA	TRUE	reported	303782	0.0142	6.493e-21	10708	TF	TRUE	reported	2	TRUE
TF.4162_54	HipOA-indep	rs4854760	A	G	A	G	-0.133	-0.000545163	0.667	0.6744	FALSE	FALSE	FALSE	3	133779897	0.00500422	0.91325	NA	TRUE	reported	353388	0.0142	6.493e-21	10708	TF	TRUE	reported	2	TRUE
TF.4162_54	KneeHipOA-indep	rs4854760	A	G	A	G	-0.133	-0.00183926	0.667	0.6685	FALSE	FALSE	FALSE	3	133779897	0.00353212	0.602559	NA	TRUE	reported	490345	0.0142	6.493e-21	10708	TF	TRUE	reported	2	TRUE
TF.4162_54	KneeOA-indep	rs4854760	A	G	A	G	-0.133	-0.000786455	0.667	0.6663	FALSE	FALSE	FALSE	3	133779897	0.00395034	0.842196	NA	TRUE	reported	396054	0.0142	6.493e-21	10708	TF	TRUE	reported	2	TRUE
TF.4162_54	SpineOA-indep	rs4854760	A	G	A	G	-0.133	-0.000751117	0.667	0.663	FALSE	FALSE	FALSE	3	133779897	0.00575634	0.896183	NA	TRUE	reported	333950	0.0142	6.493e-21	10708	TF	TRUE	reported	2	TRUE
TF.4162_54	THR-indep	rs4854760	A	G	A	G	-0.133	-0.00784154	0.667	0.6782	FALSE	FALSE	FALSE	3	133779897	0.0064794	0.226192	NA	TRUE	reported	319037	0.0142	6.493e-21	10708	TF	TRUE	reported	2	TRUE
TF.4162_54	ThumbOA-indep	rs4854760	A	G	A	G	-0.133	-0.00580818	0.667	0.7019	FALSE	FALSE	FALSE	3	133779897	0.0100519	0.563388	NA	TRUE	reported	247455	0.0142	6.493e-21	10708	TF	TRUE	reported	2	TRUE
TF.4162_54	TJR-indep	rs4854760	A	G	A	G	-0.133	-0.000790988	0.667	0.6755	FALSE	FALSE	FALSE	3	133779897	0.00510938	0.87697	NA	TRUE	reported	368576	0.0142	6.493e-21	10708	TF	TRUE	reported	2	TRUE
TF.4162_54	TKR-indep	rs4854760	A	G	A	G	-0.133	0.00108994	0.667	0.6773	FALSE	FALSE	FALSE	3	133779897	0.00722403	0.880073	NA	TRUE	reported	252041	0.0142	6.493e-21	10708	TF	TRUE	reported	2	TRUE
TFF3.4721_54	AllOA-indep	rs55753316	T	C	T	C	-0.1783	-0.00840005	0.044	0.044	FALSE	FALSE	FALSE	21	42302476	0.0063511	0.185964	NA	TRUE	reported	826690	0.0315	1.558e-08	10708	TFF3	TRUE	reported	2	TRUE
TFF3.4721_54	Early_AllOA-indep	rs55753316	T	C	T	C	-0.1783	-0.0048531	0.044	0.044	FALSE	FALSE	FALSE	21	42302476	0.0261647	0.85285	NA	TRUE	reported	48287	0.0315	1.558e-08	10708	TFF3	TRUE	reported	2	TRUE
TFF3.4721_54	FingerOA-indep	rs55753316	T	C	T	C	-0.1783	-0.0412096	0.044	0.044	FALSE	FALSE	FALSE	21	42302476	0.0263688	0.118096	NA	TRUE	reported	266618	0.0315	1.558e-08	10708	TFF3	TRUE	reported	2	TRUE
TFF3.4721_54	HandOA-indep	rs55753316	T	C	T	C	-0.1783	-0.0194228	0.044	0.044	FALSE	FALSE	FALSE	21	42302476	0.0176144	0.270172	NA	TRUE	reported	303782	0.0315	1.558e-08	10708	TFF3	TRUE	reported	2	TRUE
TFF3.4721_54	HipOA-indep	rs55753316	T	C	T	C	-0.1783	-0.0170568	0.044	0.044	FALSE	FALSE	FALSE	21	42302476	0.0125503	0.174123	NA	TRUE	reported	353388	0.0315	1.558e-08	10708	TFF3	TRUE	reported	2	TRUE
TFF3.4721_54	KneeHipOA-indep	rs55753316	T	C	T	C	-0.1783	-0.00619021	0.044	0.044	FALSE	FALSE	FALSE	21	42302476	0.00845737	0.464211	NA	TRUE	reported	490345	0.0315	1.558e-08	10708	TFF3	TRUE	reported	2	TRUE
TFF3.4721_54	KneeOA-indep	rs55753316	T	C	T	C	-0.1783	-0.00469293	0.044	0.044	FALSE	FALSE	FALSE	21	42302476	0.00979755	0.631945	NA	TRUE	reported	396054	0.0315	1.558e-08	10708	TFF3	TRUE	reported	2	TRUE
TFF3.4721_54	SpineOA-indep	rs55753316	T	C	T	C	-0.1783	0.0135144	0.044	0.044	FALSE	FALSE	FALSE	21	42302476	0.0139835	0.333815	NA	TRUE	reported	333950	0.0315	1.558e-08	10708	TFF3	TRUE	reported	2	TRUE
TFF3.4721_54	THR-indep	rs55753316	T	C	T	C	-0.1783	-0.0277044	0.044	0.044	FALSE	FALSE	FALSE	21	42302476	0.0153176	0.0705027	NA	TRUE	reported	319037	0.0315	1.558e-08	10708	TFF3	TRUE	reported	2	TRUE
TFF3.4721_54	ThumbOA-indep	rs55753316	T	C	T	C	-0.1783	-0.0505782	0.044	0.044	FALSE	FALSE	FALSE	21	42302476	0.0246558	0.0402307	NA	TRUE	reported	247455	0.0315	1.558e-08	10708	TFF3	TRUE	reported	2	TRUE
TFF3.4721_54	TJR-indep	rs55753316	T	C	T	C	-0.1783	-0.0261161	0.044	0.044	FALSE	FALSE	FALSE	21	42302476	0.0118719	0.0278196	NA	TRUE	reported	368576	0.0315	1.558e-08	10708	TFF3	TRUE	reported	2	TRUE
TFF3.4721_54	TKR-indep	rs55753316	T	C	T	C	-0.1783	-0.0385813	0.044	0.044	FALSE	FALSE	FALSE	21	42302476	0.0168575	0.0220981	NA	TRUE	reported	252041	0.0315	1.558e-08	10708	TFF3	TRUE	reported	2	TRUE
TFF3.8323_163	AllOA-indep	rs4516534	T	C	T	C	-0.1574	-0.00607136	0.0782	0.0869	FALSE	FALSE	FALSE	21	42377406	0.0046081	0.187658	NA	TRUE	reported	826690	0.0247	1.848e-10	10708	TFF3	TRUE	reported	2	TRUE
TFF3.8323_163	Early_AllOA-indep	rs4516534	T	C	T	C	-0.1574	-0.00139314	0.0782	0.078	FALSE	FALSE	FALSE	21	42377406	0.0202387	0.945121	NA	TRUE	reported	48287	0.0247	1.848e-10	10708	TFF3	TRUE	reported	2	TRUE
TFF3.8323_163	FingerOA-indep	rs4516534	T	C	T	C	-0.1574	0.0238492	0.0782	0.0832	FALSE	FALSE	FALSE	21	42377406	0.0175466	0.174086	NA	TRUE	reported	266618	0.0247	1.848e-10	10708	TFF3	TRUE	reported	2	TRUE
TFF3.8323_163	HandOA-indep	rs4516534	T	C	T	C	-0.1574	0.021559	0.0782	0.0812	FALSE	FALSE	FALSE	21	42377406	0.0122502	0.0784263	NA	TRUE	reported	303782	0.0247	1.848e-10	10708	TFF3	TRUE	reported	2	TRUE
TFF3.8323_163	HipOA-indep	rs4516534	T	C	T	C	-0.1574	-0.0129078	0.0782	0.0786	FALSE	FALSE	FALSE	21	42377406	0.00923542	0.16222	NA	TRUE	reported	353388	0.0247	1.848e-10	10708	TFF3	TRUE	reported	2	TRUE
TFF3.8323_163	KneeHipOA-indep	rs4516534	T	C	T	C	-0.1574	-0.00443652	0.0782	0.0869	FALSE	FALSE	FALSE	21	42377406	0.00614303	0.470169	NA	TRUE	reported	490345	0.0247	1.848e-10	10708	TFF3	TRUE	reported	2	TRUE
TFF3.8323_163	KneeOA-indep	rs4516534	T	C	T	C	-0.1574	-0.00473856	0.0782	0.09	FALSE	FALSE	FALSE	21	42377406	0.00710937	0.505077	NA	TRUE	reported	396054	0.0247	1.848e-10	10708	TFF3	TRUE	reported	2	TRUE
TFF3.8323_163	SpineOA-indep	rs4516534	T	C	T	C	-0.1574	0.00302646	0.0782	0.0994	FALSE	FALSE	FALSE	21	42377406	0.0101028	0.764507	NA	TRUE	reported	333950	0.0247	1.848e-10	10708	TFF3	TRUE	reported	2	TRUE
TFF3.8323_163	THR-indep	rs4516534	T	C	T	C	-0.1574	-0.00832132	0.0782	0.0796	FALSE	FALSE	FALSE	21	42377406	0.0111688	0.456241	NA	TRUE	reported	319037	0.0247	1.848e-10	10708	TFF3	TRUE	reported	2	TRUE
TFF3.8323_163	ThumbOA-indep	rs4516534	T	C	T	C	-0.1574	0.0326997	0.0782	0.0818	FALSE	FALSE	FALSE	21	42377406	0.0166603	0.0496777	NA	TRUE	reported	247455	0.0247	1.848e-10	10708	TFF3	TRUE	reported	2	TRUE
TFF3.8323_163	TJR-indep	rs4516534	T	C	T	C	-0.1574	-0.00690767	0.0782	0.0792	FALSE	FALSE	FALSE	21	42377406	0.00868402	0.426354	NA	TRUE	reported	368576	0.0247	1.848e-10	10708	TFF3	TRUE	reported	2	TRUE
TFF3.8323_163	TKR-indep	rs4516534	T	C	T	C	-0.1574	-0.0122399	0.0782	0.0795	FALSE	FALSE	FALSE	21	42377406	0.0123545	0.321821	NA	TRUE	reported	252041	0.0247	1.848e-10	10708	TFF3	TRUE	reported	2	TRUE
TGM2.18934_50	AllOA-indep	rs6512993	T	G	T	G	0.1951	-0.00192192	0.6246	0.6246	FALSE	FALSE	FALSE	20	38163426	0.00257413	0.455288	NA	TRUE	reported	826690	0.0137	2.755e-46	10708	TGM2	TRUE	reported	2	TRUE
TGM2.18934_50	Early_AllOA-indep	rs6512993	T	G	T	G	0.1951	-0.000111207	0.6246	0.6246	FALSE	FALSE	FALSE	20	38163426	0.0116958	0.992414	NA	TRUE	reported	48287	0.0137	2.755e-46	10708	TGM2	TRUE	reported	2	TRUE
TGM2.18934_50	FingerOA-indep	rs6512993	T	G	T	G	0.1951	-0.00856501	0.6246	0.6246	FALSE	FALSE	FALSE	20	38163426	0.010128	0.397732	NA	TRUE	reported	266618	0.0137	2.755e-46	10708	TGM2	TRUE	reported	2	TRUE
TGM2.18934_50	HandOA-indep	rs6512993	T	G	T	G	0.1951	-0.00685461	0.6246	0.6246	FALSE	FALSE	FALSE	20	38163426	0.00694845	0.32389	NA	TRUE	reported	303782	0.0137	2.755e-46	10708	TGM2	TRUE	reported	2	TRUE
TGM2.18934_50	HipOA-indep	rs6512993	T	G	T	G	0.1951	-0.00393855	0.6246	0.6246	FALSE	FALSE	FALSE	20	38163426	0.00519064	0.447985	NA	TRUE	reported	353388	0.0137	2.755e-46	10708	TGM2	TRUE	reported	2	TRUE
TGM2.18934_50	KneeHipOA-indep	rs6512993	T	G	T	G	0.1951	-0.000498745	0.6246	0.6246	FALSE	FALSE	FALSE	20	38163426	0.00333282	0.881044	NA	TRUE	reported	490345	0.0137	2.755e-46	10708	TGM2	TRUE	reported	2	TRUE
TGM2.18934_50	KneeOA-indep	rs6512993	T	G	T	G	0.1951	0.000458515	0.6246	0.6246	FALSE	FALSE	FALSE	20	38163426	0.00382763	0.904649	NA	TRUE	reported	396054	0.0137	2.755e-46	10708	TGM2	TRUE	reported	2	TRUE
TGM2.18934_50	SpineOA-indep	rs6512993	T	G	T	G	0.1951	0.00418183	0.6246	0.6246	FALSE	FALSE	FALSE	20	38163426	0.00571261	0.464147	NA	TRUE	reported	333950	0.0137	2.755e-46	10708	TGM2	TRUE	reported	2	TRUE
TGM2.18934_50	THR-indep	rs6512993	T	G	T	G	0.1951	-0.0064884	0.6246	0.6246	FALSE	FALSE	FALSE	20	38163426	0.00632291	0.30481	NA	TRUE	reported	319037	0.0137	2.755e-46	10708	TGM2	TRUE	reported	2	TRUE
TGM2.18934_50	ThumbOA-indep	rs6512993	T	G	T	G	0.1951	-0.00639616	0.6246	0.6246	FALSE	FALSE	FALSE	20	38163426	0.00951246	0.50133	NA	TRUE	reported	247455	0.0137	2.755e-46	10708	TGM2	TRUE	reported	2	TRUE
TGM2.18934_50	TJR-indep	rs6512993	T	G	T	G	0.1951	-0.00427004	0.6246	0.6246	FALSE	FALSE	FALSE	20	38163426	0.00488147	0.381713	NA	TRUE	reported	368576	0.0137	2.755e-46	10708	TGM2	TRUE	reported	2	TRUE
TGM2.18934_50	TKR-indep	rs6512993	T	G	T	G	0.1951	0.000347489	0.6246	0.6246	FALSE	FALSE	FALSE	20	38163426	0.00598224	0.95368	NA	TRUE	reported	252041	0.0137	2.755e-46	10708	TGM2	TRUE	reported	2	TRUE
TGM3.4471_50	AllOA-indep	rs214830	C	G	C	G	0.2446	0.00449732	0.6351	0.6351	FALSE	TRUE	FALSE	20	2340717	0.00258099	0.0814251	NA	TRUE	reported	826690	0.014	2.859e-68	10708	TGM3	TRUE	reported	2	TRUE
TGM3.4471_50	Early_AllOA-indep	rs214830	C	G	C	G	0.2446	0.00224965	0.6351	0.6351	FALSE	TRUE	FALSE	20	2340717	0.0114272	0.843932	NA	TRUE	reported	48287	0.014	2.859e-68	10708	TGM3	TRUE	reported	2	TRUE
TGM3.4471_50	FingerOA-indep	rs214830	C	G	C	G	0.2446	0.000834631	0.6351	0.6351	FALSE	TRUE	FALSE	20	2340717	0.0103394	0.935662	NA	TRUE	reported	266618	0.014	2.859e-68	10708	TGM3	TRUE	reported	2	TRUE
TGM3.4471_50	HandOA-indep	rs214830	C	G	C	G	0.2446	-0.00175476	0.6351	0.6351	FALSE	TRUE	FALSE	20	2340717	0.00691217	0.7996	NA	TRUE	reported	303782	0.014	2.859e-68	10708	TGM3	TRUE	reported	2	TRUE
TGM3.4471_50	HipOA-indep	rs214830	C	G	C	G	0.2446	0.00658348	0.6351	0.6351	FALSE	TRUE	FALSE	20	2340717	0.00515684	0.201726	NA	TRUE	reported	353388	0.014	2.859e-68	10708	TGM3	TRUE	reported	2	TRUE
TGM3.4471_50	KneeHipOA-indep	rs214830	C	G	C	G	0.2446	0.00699005	0.6351	0.6351	FALSE	TRUE	FALSE	20	2340717	0.00344539	0.0424773	NA	TRUE	reported	490345	0.014	2.859e-68	10708	TGM3	TRUE	reported	2	TRUE
TGM3.4471_50	KneeOA-indep	rs214830	C	G	C	G	0.2446	0.00556232	0.6351	0.6351	FALSE	TRUE	FALSE	20	2340717	0.00401571	0.16601	NA	TRUE	reported	396054	0.014	2.859e-68	10708	TGM3	TRUE	reported	2	TRUE
TGM3.4471_50	SpineOA-indep	rs214830	C	G	C	G	0.2446	0.00300464	0.6351	0.6351	FALSE	TRUE	FALSE	20	2340717	0.00575169	0.601396	NA	TRUE	reported	333950	0.014	2.859e-68	10708	TGM3	TRUE	reported	2	TRUE
TGM3.4471_50	THR-indep	rs214830	C	G	C	G	0.2446	0.00652452	0.6351	0.6351	FALSE	TRUE	FALSE	20	2340717	0.00625939	0.297246	NA	TRUE	reported	319037	0.014	2.859e-68	10708	TGM3	TRUE	reported	2	TRUE
TGM3.4471_50	ThumbOA-indep	rs214830	C	G	C	G	0.2446	0.00640779	0.6351	0.6351	FALSE	TRUE	FALSE	20	2340717	0.00964317	0.506377	NA	TRUE	reported	247455	0.014	2.859e-68	10708	TGM3	TRUE	reported	2	TRUE
TGM3.4471_50	TJR-indep	rs214830	C	G	C	G	0.2446	0.0127146	0.6351	0.6351	FALSE	TRUE	FALSE	20	2340717	0.00483842	0.00859275	NA	TRUE	reported	368576	0.014	2.859e-68	10708	TGM3	TRUE	reported	2	TRUE
TGM3.4471_50	TKR-indep	rs214830	C	G	C	G	0.2446	0.00936485	0.6351	0.6351	FALSE	TRUE	FALSE	20	2340717	0.00687188	0.172952	NA	TRUE	reported	252041	0.014	2.859e-68	10708	TGM3	TRUE	reported	2	TRUE
THBS4.3340_53	AllOA-indep	rs13167730	T	G	T	G	0.4853	0.00599513	0.0976	0.0933	FALSE	FALSE	FALSE	5	80074424	0.00432466	0.165666	NA	TRUE	reported	826690	0.0218	7.5e-110	10708	THBS4	TRUE	reported	2	TRUE
THBS4.3340_53	AllOA-indep	rs2404710	A	C	A	C	0.1234	0.0027238	0.4347	0.4311	FALSE	FALSE	FALSE	5	79960739	0.002503	0.2765	NA	TRUE	reported	826690	0.0132	9.478e-21	10708	THBS4	TRUE	reported	2	TRUE
THBS4.3340_53	Early_AllOA-indep	rs13167730	T	G	T	G	0.4853	-0.0165011	0.0976	0.0924	FALSE	FALSE	FALSE	5	80074424	0.019098	0.387576	NA	TRUE	reported	48287	0.0218	7.5e-110	10708	THBS4	TRUE	reported	2	TRUE
THBS4.3340_53	Early_AllOA-indep	rs2404710	A	C	A	C	0.1234	0.00274599	0.4347	0.4547	FALSE	FALSE	FALSE	5	79960739	0.0109516	0.802017	NA	TRUE	reported	48287	0.0132	9.478e-21	10708	THBS4	TRUE	reported	2	TRUE
THBS4.3340_53	FingerOA-indep	rs13167730	T	G	T	G	0.4853	0.00825226	0.0976	0.0864	FALSE	FALSE	FALSE	5	80074424	0.0174467	0.636213	NA	TRUE	reported	266618	0.0218	7.5e-110	10708	THBS4	TRUE	reported	2	TRUE
THBS4.3340_53	FingerOA-indep	rs2404710	A	C	A	C	0.1234	0.0233542	0.4347	0.4226	FALSE	FALSE	FALSE	5	79960739	0.00977474	0.0168831	NA	TRUE	reported	266618	0.0132	9.478e-21	10708	THBS4	TRUE	reported	2	TRUE
THBS4.3340_53	HandOA-indep	rs13167730	T	G	T	G	0.4853	-0.00774842	0.0976	0.0902	FALSE	FALSE	FALSE	5	80074424	0.0116822	0.507158	NA	TRUE	reported	303782	0.0218	7.5e-110	10708	THBS4	TRUE	reported	2	TRUE
THBS4.3340_53	HandOA-indep	rs2404710	A	C	A	C	0.1234	0.0200753	0.4347	0.4245	FALSE	FALSE	FALSE	5	79960739	0.00676157	0.00298743	NA	TRUE	reported	303782	0.0132	9.478e-21	10708	THBS4	TRUE	reported	2	TRUE
THBS4.3340_53	HipOA-indep	rs13167730	T	G	T	G	0.4853	0.00094654	0.0976	0.0905	FALSE	FALSE	FALSE	5	80074424	0.00746354	0.899081	NA	TRUE	reported	353388	0.0218	7.5e-110	10708	THBS4	TRUE	reported	2	TRUE
THBS4.3340_53	HipOA-indep	rs2404710	A	C	A	C	0.1234	0.00585417	0.4347	0.4353	FALSE	FALSE	FALSE	5	79960739	0.00499711	0.241394	NA	TRUE	reported	353388	0.0132	9.478e-21	10708	THBS4	TRUE	reported	2	TRUE
THBS4.3340_53	KneeHipOA-indep	rs13167730	T	G	T	G	0.4853	0.00638118	0.0976	0.0932	FALSE	FALSE	FALSE	5	80074424	0.00583138	0.273831	NA	TRUE	reported	490345	0.0218	7.5e-110	10708	THBS4	TRUE	reported	2	TRUE
THBS4.3340_53	KneeHipOA-indep	rs2404710	A	C	A	C	0.1234	0.00418424	0.4347	0.4314	FALSE	FALSE	FALSE	5	79960739	0.00337868	0.215558	NA	TRUE	reported	490345	0.0132	9.478e-21	10708	THBS4	TRUE	reported	2	TRUE
THBS4.3340_53	KneeOA-indep	rs13167730	T	G	T	G	0.4853	0.00274865	0.0976	0.0928	FALSE	FALSE	FALSE	5	80074424	0.00682351	0.68708	NA	TRUE	reported	396054	0.0218	7.5e-110	10708	THBS4	TRUE	reported	2	TRUE
THBS4.3340_53	KneeOA-indep	rs2404710	A	C	A	C	0.1234	0.00191747	0.4347	0.4315	FALSE	FALSE	FALSE	5	79960739	0.00392208	0.624919	NA	TRUE	reported	396054	0.0132	9.478e-21	10708	THBS4	TRUE	reported	2	TRUE
THBS4.3340_53	SpineOA-indep	rs13167730	T	G	T	G	0.4853	0.00972591	0.0976	0.0936	FALSE	FALSE	FALSE	5	80074424	0.00963907	0.31297	NA	TRUE	reported	333950	0.0218	7.5e-110	10708	THBS4	TRUE	reported	2	TRUE
THBS4.3340_53	SpineOA-indep	rs2404710	A	C	A	C	0.1234	-0.00152815	0.4347	0.4315	FALSE	FALSE	FALSE	5	79960739	0.00561297	0.785428	NA	TRUE	reported	333950	0.0132	9.478e-21	10708	THBS4	TRUE	reported	2	TRUE
THBS4.3340_53	THR-indep	rs13167730	T	G	T	G	0.4853	0.00621876	0.0976	0.0945	FALSE	FALSE	FALSE	5	80074424	0.0104331	0.551136	NA	TRUE	reported	319037	0.0218	7.5e-110	10708	THBS4	TRUE	reported	2	TRUE
THBS4.3340_53	THR-indep	rs2404710	A	C	A	C	0.1234	0.00611831	0.4347	0.4323	FALSE	FALSE	FALSE	5	79960739	0.00608764	0.314878	NA	TRUE	reported	319037	0.0132	9.478e-21	10708	THBS4	TRUE	reported	2	TRUE
THBS4.3340_53	ThumbOA-indep	rs13167730	T	G	T	G	0.4853	-0.00222404	0.0976	0.0888	FALSE	FALSE	FALSE	5	80074424	0.0159814	0.889321	NA	TRUE	reported	247455	0.0218	7.5e-110	10708	THBS4	TRUE	reported	2	TRUE
THBS4.3340_53	ThumbOA-indep	rs2404710	A	C	A	C	0.1234	0.0249749	0.4347	0.4257	FALSE	FALSE	FALSE	5	79960739	0.00925902	0.00698911	NA	TRUE	reported	247455	0.0132	9.478e-21	10708	THBS4	TRUE	reported	2	TRUE
THBS4.3340_53	TJR-indep	rs13167730	T	G	T	G	0.4853	0.0163015	0.0976	0.0939	FALSE	FALSE	FALSE	5	80074424	0.00812532	0.044829	NA	TRUE	reported	368576	0.0218	7.5e-110	10708	THBS4	TRUE	reported	2	TRUE
THBS4.3340_53	TJR-indep	rs2404710	A	C	A	C	0.1234	0.00232386	0.4347	0.4308	FALSE	FALSE	FALSE	5	79960739	0.00477141	0.626231	NA	TRUE	reported	368576	0.0132	9.478e-21	10708	THBS4	TRUE	reported	2	TRUE
THBS4.3340_53	TKR-indep	rs13167730	T	G	T	G	0.4853	0.0209353	0.0976	0.0935	FALSE	FALSE	FALSE	5	80074424	0.0115129	0.0689992	NA	TRUE	reported	252041	0.0218	7.5e-110	10708	THBS4	TRUE	reported	2	TRUE
THBS4.3340_53	TKR-indep	rs2404710	A	C	A	C	0.1234	-0.0058535	0.4347	0.4294	FALSE	FALSE	FALSE	5	79960739	0.00670526	0.382678	NA	TRUE	reported	252041	0.0132	9.478e-21	10708	THBS4	TRUE	reported	2	TRUE
THG1L.18215_5	AllOA-indep	rs2270812	T	C	T	C	-0.3694	0.000175666	0.3453	0.3447	FALSE	FALSE	FALSE	5	157737954	0.00249301	0.943825	NA	TRUE	reported	826690	0.0135	1.26e-165	10708	THG1L	TRUE	reported	2	TRUE
THG1L.18215_5	Early_AllOA-indep	rs2270812	T	C	T	C	-0.3694	0.0299499	0.3453	0.3379	FALSE	FALSE	FALSE	5	157737954	0.011431	0.00879133	NA	TRUE	reported	48287	0.0135	1.26e-165	10708	THG1L	TRUE	reported	2	TRUE
THG1L.18215_5	FingerOA-indep	rs2270812	T	C	T	C	-0.3694	0.00520763	0.3453	0.3365	FALSE	FALSE	FALSE	5	157737954	0.0101678	0.608534	NA	TRUE	reported	266618	0.0135	1.26e-165	10708	THG1L	TRUE	reported	2	TRUE
THG1L.18215_5	HandOA-indep	rs2270812	T	C	T	C	-0.3694	0.00258226	0.3453	0.34	FALSE	FALSE	FALSE	5	157737954	0.0070574	0.714444	NA	TRUE	reported	303782	0.0135	1.26e-165	10708	THG1L	TRUE	reported	2	TRUE
THG1L.18215_5	HipOA-indep	rs2270812	T	C	T	C	-0.3694	-0.001295	0.3453	0.3434	FALSE	FALSE	FALSE	5	157737954	0.00518273	0.802689	NA	TRUE	reported	353388	0.0135	1.26e-165	10708	THG1L	TRUE	reported	2	TRUE
THG1L.18215_5	KneeHipOA-indep	rs2270812	T	C	T	C	-0.3694	0.00212478	0.3453	0.3444	FALSE	FALSE	FALSE	5	157737954	0.00350807	0.544724	NA	TRUE	reported	490345	0.0135	1.26e-165	10708	THG1L	TRUE	reported	2	TRUE
THG1L.18215_5	KneeOA-indep	rs2270812	T	C	T	C	-0.3694	0.0033955	0.3453	0.3448	FALSE	FALSE	FALSE	5	157737954	0.0040531	0.402169	NA	TRUE	reported	396054	0.0135	1.26e-165	10708	THG1L	TRUE	reported	2	TRUE
THG1L.18215_5	SpineOA-indep	rs2270812	T	C	T	C	-0.3694	0.000626548	0.3453	0.3429	FALSE	FALSE	FALSE	5	157737954	0.00556579	0.910371	NA	TRUE	reported	333950	0.0135	1.26e-165	10708	THG1L	TRUE	reported	2	TRUE
THG1L.18215_5	THR-indep	rs2270812	T	C	T	C	-0.3694	0.00015256	0.3453	0.344	FALSE	FALSE	FALSE	5	157737954	0.00863666	0.985907	NA	TRUE	reported	319037	0.0135	1.26e-165	10708	THG1L	TRUE	reported	2	TRUE
THG1L.18215_5	ThumbOA-indep	rs2270812	T	C	T	C	-0.3694	0.0116641	0.3453	0.3367	FALSE	FALSE	FALSE	5	157737954	0.00962396	0.225518	NA	TRUE	reported	247455	0.0135	1.26e-165	10708	THG1L	TRUE	reported	2	TRUE
THG1L.18215_5	TJR-indep	rs2270812	T	C	T	C	-0.3694	0.000791899	0.3453	0.3442	FALSE	FALSE	FALSE	5	157737954	0.00494614	0.872799	NA	TRUE	reported	368576	0.0135	1.26e-165	10708	THG1L	TRUE	reported	2	TRUE
THG1L.18215_5	TKR-indep	rs2270812	T	C	T	C	-0.3694	-0.00520693	0.3453	0.3461	FALSE	FALSE	FALSE	5	157737954	0.00702225	0.458396	NA	TRUE	reported	252041	0.0135	1.26e-165	10708	THG1L	TRUE	reported	2	TRUE
TIE1.2844_53	AllOA-indep	rs3120044	A	G	A	G	0.2582	0.000452038	0.6109	0.6109	FALSE	FALSE	FALSE	1	43306519	0.00192826	0.814653	NA	TRUE	reported	826690	0.0133	1.01e-83	10708	TIE1	TRUE	reported	2	TRUE
TIE1.2844_53	Early_AllOA-indep	rs3120044	A	G	A	G	0.2582	-0.00186324	0.6109	0.6161	FALSE	FALSE	FALSE	1	43305419	0.0111769	0.867602	NA	TRUE	reported	48287	0.0133	1.01e-83	10708	TIE1	TRUE	reported	2	TRUE
TIE1.2844_53	FingerOA-indep	rs3120044	A	G	A	G	0.2582	0.00332258	0.6109	0.6098	FALSE	FALSE	FALSE	1	43305419	0.00993495	0.738053	NA	TRUE	reported	266618	0.0133	1.01e-83	10708	TIE1	TRUE	reported	2	TRUE
TIE1.2844_53	HandOA-indep	rs3120044	A	G	A	G	0.2582	0.00340775	0.6109	0.6143	FALSE	FALSE	FALSE	1	43305419	0.00691438	0.622119	NA	TRUE	reported	303782	0.0133	1.01e-83	10708	TIE1	TRUE	reported	2	TRUE
TIE1.2844_53	HipOA-indep	rs3120044	A	G	A	G	0.2582	-0.000501343	0.6109	0.615	FALSE	FALSE	FALSE	1	43305419	0.00505058	0.920928	NA	TRUE	reported	353388	0.0133	1.01e-83	10708	TIE1	TRUE	reported	2	TRUE
TIE1.2844_53	KneeHipOA-indep	rs3120044	A	G	A	G	0.2582	0.0023748	0.6109	0.6162	FALSE	FALSE	FALSE	1	43305419	0.0034165	0.486995	NA	TRUE	reported	490345	0.0133	1.01e-83	10708	TIE1	TRUE	reported	2	TRUE
TIE1.2844_53	KneeOA-indep	rs3120044	A	G	A	G	0.2582	0.000533702	0.6109	0.6187	FALSE	FALSE	FALSE	1	43305419	0.00386123	0.890066	NA	TRUE	reported	396054	0.0133	1.01e-83	10708	TIE1	TRUE	reported	2	TRUE
TIE1.2844_53	SpineOA-indep	rs3120044	A	G	A	G	0.2582	0.00486297	0.6109	0.6204	FALSE	FALSE	FALSE	1	43305419	0.00571308	0.394659	NA	TRUE	reported	333950	0.0133	1.01e-83	10708	TIE1	TRUE	reported	2	TRUE
TIE1.2844_53	THR-indep	rs3120044	A	G	A	G	0.2582	-0.00133596	0.6109	0.61	FALSE	FALSE	FALSE	1	43305419	0.00608158	0.826126	NA	TRUE	reported	319037	0.0133	1.01e-83	10708	TIE1	TRUE	reported	2	TRUE
TIE1.2844_53	ThumbOA-indep	rs3120044	A	G	A	G	0.2582	0.00365031	0.6109	0.6087	FALSE	FALSE	FALSE	1	43305419	0.00944358	0.699097	NA	TRUE	reported	247455	0.0133	1.01e-83	10708	TIE1	TRUE	reported	2	TRUE
TIE1.2844_53	TJR-indep	rs3120044	A	G	A	G	0.2582	0.00244091	0.6109	0.6101	FALSE	FALSE	FALSE	1	43305419	0.00482342	0.612819	NA	TRUE	reported	368576	0.0133	1.01e-83	10708	TIE1	TRUE	reported	2	TRUE
TIE1.2844_53	TKR-indep	rs3120044	A	G	A	G	0.2582	0.00207403	0.6109	0.6099	FALSE	FALSE	FALSE	1	43305419	0.00689273	0.763491	NA	TRUE	reported	252041	0.0133	1.01e-83	10708	TIE1	TRUE	reported	2	TRUE
TIMD4.15449_33	AllOA-indep	rs6882076	T	C	T	C	0.2169	0.00202326	0.3652	0.3631	FALSE	FALSE	FALSE	5	156963286	0.0025705	0.431218	NA	TRUE	reported	826690	0.0139	9.107e-55	10708	TIMD4	TRUE	reported	2	TRUE
TIMD4.15449_33	Early_AllOA-indep	rs6882076	T	C	T	C	0.2169	0.0221219	0.3652	0.3661	FALSE	FALSE	FALSE	5	156963286	0.0113143	0.0505575	NA	TRUE	reported	48287	0.0139	9.107e-55	10708	TIMD4	TRUE	reported	2	TRUE
TIMD4.15449_33	FingerOA-indep	rs6882076	T	C	T	C	0.2169	-0.0024253	0.3652	0.3616	FALSE	FALSE	FALSE	5	156963286	0.00995823	0.807582	NA	TRUE	reported	266618	0.0139	9.107e-55	10708	TIMD4	TRUE	reported	2	TRUE
TIMD4.15449_33	HandOA-indep	rs6882076	T	C	T	C	0.2169	-0.00399492	0.3652	0.3624	FALSE	FALSE	FALSE	5	156963286	0.00699217	0.567768	NA	TRUE	reported	303782	0.0139	9.107e-55	10708	TIMD4	TRUE	reported	2	TRUE
TIMD4.15449_33	HipOA-indep	rs6882076	T	C	T	C	0.2169	-0.00325569	0.3652	0.364	FALSE	FALSE	FALSE	5	156963286	0.00511864	0.524747	NA	TRUE	reported	353388	0.0139	9.107e-55	10708	TIMD4	TRUE	reported	2	TRUE
TIMD4.15449_33	KneeHipOA-indep	rs6882076	T	C	T	C	0.2169	0.00322741	0.3652	0.3638	FALSE	FALSE	FALSE	5	156963286	0.0034859	0.354525	NA	TRUE	reported	490345	0.0139	9.107e-55	10708	TIMD4	TRUE	reported	2	TRUE
TIMD4.15449_33	KneeOA-indep	rs6882076	T	C	T	C	0.2169	0.00700848	0.3652	0.3645	FALSE	FALSE	FALSE	5	156963286	0.00400704	0.0802838	NA	TRUE	reported	396054	0.0139	9.107e-55	10708	TIMD4	TRUE	reported	2	TRUE
TIMD4.15449_33	SpineOA-indep	rs6882076	T	C	T	C	0.2169	0.0120549	0.3652	0.3634	FALSE	FALSE	FALSE	5	156963286	0.00572579	0.0352597	NA	TRUE	reported	333950	0.0139	9.107e-55	10708	TIMD4	TRUE	reported	2	TRUE
TIMD4.15449_33	THR-indep	rs6882076	T	C	T	C	0.2169	-0.00121594	0.3652	0.3632	FALSE	FALSE	FALSE	5	156963286	0.0061639	0.843618	NA	TRUE	reported	319037	0.0139	9.107e-55	10708	TIMD4	TRUE	reported	2	TRUE
TIMD4.15449_33	ThumbOA-indep	rs6882076	T	C	T	C	0.2169	0.00222177	0.3652	0.3609	FALSE	FALSE	FALSE	5	156963286	0.00961431	0.817245	NA	TRUE	reported	247455	0.0139	9.107e-55	10708	TIMD4	TRUE	reported	2	TRUE
TIMD4.15449_33	TJR-indep	rs6882076	T	C	T	C	0.2169	-0.000103702	0.3652	0.364	FALSE	FALSE	FALSE	5	156963286	0.00508713	0.983736	NA	TRUE	reported	368576	0.0139	9.107e-55	10708	TIMD4	TRUE	reported	2	TRUE
TIMD4.15449_33	TKR-indep	rs6882076	T	C	T	C	0.2169	-0.000651279	0.3652	0.3653	FALSE	FALSE	FALSE	5	156963286	0.0056248	0.907821	NA	TRUE	reported	252041	0.0139	9.107e-55	10708	TIMD4	TRUE	reported	2	TRUE
TIMP2.2278_61	AllOA-indep	rs931227	T	C	T	C	-0.0951	-8.22033e-05	0.1967	0.1967	FALSE	FALSE	FALSE	17	78860177	0.00336391	0.980504	NA	TRUE	reported	826690	0.0168	1.592e-08	10708	TIMP2	TRUE	reported	2	TRUE
TIMP2.2278_61	Early_AllOA-indep	rs931227	T	C	T	C	-0.0951	-0.00768603	0.1967	0.1967	FALSE	FALSE	FALSE	17	78860177	0.0171207	0.653481	NA	TRUE	reported	48287	0.0168	1.592e-08	10708	TIMP2	TRUE	reported	2	TRUE
TIMP2.2278_61	FingerOA-indep	rs931227	T	C	T	C	-0.0951	-0.0120975	0.1967	0.1967	FALSE	FALSE	FALSE	17	78860177	0.0139435	0.38561	NA	TRUE	reported	266618	0.0168	1.592e-08	10708	TIMP2	TRUE	reported	2	TRUE
TIMP2.2278_61	HandOA-indep	rs931227	T	C	T	C	-0.0951	-0.00944327	0.1967	0.1967	FALSE	FALSE	FALSE	17	78860177	0.00917916	0.303587	NA	TRUE	reported	303782	0.0168	1.592e-08	10708	TIMP2	TRUE	reported	2	TRUE
TIMP2.2278_61	HipOA-indep	rs931227	T	C	T	C	-0.0951	0.00218316	0.1967	0.1967	FALSE	FALSE	FALSE	17	78860177	0.00695206	0.753498	NA	TRUE	reported	353388	0.0168	1.592e-08	10708	TIMP2	TRUE	reported	2	TRUE
TIMP2.2278_61	KneeHipOA-indep	rs931227	T	C	T	C	-0.0951	-0.00428815	0.1967	0.1967	FALSE	FALSE	FALSE	17	78860177	0.00452254	0.343041	NA	TRUE	reported	490345	0.0168	1.592e-08	10708	TIMP2	TRUE	reported	2	TRUE
TIMP2.2278_61	KneeOA-indep	rs931227	T	C	T	C	-0.0951	-0.0127015	0.1967	0.1967	FALSE	FALSE	FALSE	17	78860177	0.00530097	0.0165718	NA	TRUE	reported	396054	0.0168	1.592e-08	10708	TIMP2	TRUE	reported	2	TRUE
TIMP2.2278_61	SpineOA-indep	rs931227	T	C	T	C	-0.0951	0.00430642	0.1967	0.1967	FALSE	FALSE	FALSE	17	78860177	0.00777982	0.579895	NA	TRUE	reported	333950	0.0168	1.592e-08	10708	TIMP2	TRUE	reported	2	TRUE
TIMP2.2278_61	THR-indep	rs931227	T	C	T	C	-0.0951	0.00703018	0.1967	0.1967	FALSE	FALSE	FALSE	17	78860177	0.00801757	0.38057	NA	TRUE	reported	319037	0.0168	1.592e-08	10708	TIMP2	TRUE	reported	2	TRUE
TIMP2.2278_61	ThumbOA-indep	rs931227	T	C	T	C	-0.0951	-0.0129171	0.1967	0.1967	FALSE	FALSE	FALSE	17	78860177	0.0128915	0.316351	NA	TRUE	reported	247455	0.0168	1.592e-08	10708	TIMP2	TRUE	reported	2	TRUE
TIMP2.2278_61	TJR-indep	rs931227	T	C	T	C	-0.0951	-0.0028465	0.1967	0.1967	FALSE	FALSE	FALSE	17	78860177	0.00619502	0.645888	NA	TRUE	reported	368576	0.0168	1.592e-08	10708	TIMP2	TRUE	reported	2	TRUE
TIMP2.2278_61	TKR-indep	rs931227	T	C	T	C	-0.0951	-0.0107258	0.1967	0.1967	FALSE	FALSE	FALSE	17	78860177	0.00885404	0.225741	NA	TRUE	reported	252041	0.0168	1.592e-08	10708	TIMP2	TRUE	reported	2	TRUE
TIMP4.6462_12	AllOA-indep	rs184262	A	G	A	G	-0.4544	-0.00436101	0.1744	0.1712	FALSE	FALSE	FALSE	3	12093240	0.00332826	0.190096	NA	TRUE	reported	826690	0.0159	3.13e-179	10708	TIMP4	TRUE	reported	2	TRUE
TIMP4.6462_12	Early_AllOA-indep	rs184262	A	G	A	G	-0.4544	0.0146169	0.1744	0.1732	FALSE	FALSE	FALSE	3	12093240	0.0143533	0.308503	NA	TRUE	reported	48287	0.0159	3.13e-179	10708	TIMP4	TRUE	reported	2	TRUE
TIMP4.6462_12	FingerOA-indep	rs184262	A	G	A	G	-0.4544	-0.0167936	0.1744	0.1694	FALSE	FALSE	FALSE	3	12093240	0.0129013	0.19302	NA	TRUE	reported	266618	0.0159	3.13e-179	10708	TIMP4	TRUE	reported	2	TRUE
TIMP4.6462_12	HandOA-indep	rs184262	A	G	A	G	-0.4544	-0.00380845	0.1744	0.1687	FALSE	FALSE	FALSE	3	12093240	0.0089217	0.66947	NA	TRUE	reported	303782	0.0159	3.13e-179	10708	TIMP4	TRUE	reported	2	TRUE
TIMP4.6462_12	HipOA-indep	rs184262	A	G	A	G	-0.4544	0.000304839	0.1744	0.1712	FALSE	FALSE	FALSE	3	12093240	0.00663546	0.963357	NA	TRUE	reported	353388	0.0159	3.13e-179	10708	TIMP4	TRUE	reported	2	TRUE
TIMP4.6462_12	KneeHipOA-indep	rs184262	A	G	A	G	-0.4544	-0.00301065	0.1744	0.1705	FALSE	FALSE	FALSE	3	12093240	0.00453281	0.506569	NA	TRUE	reported	490345	0.0159	3.13e-179	10708	TIMP4	TRUE	reported	2	TRUE
TIMP4.6462_12	KneeOA-indep	rs184262	A	G	A	G	-0.4544	-0.00465905	0.1744	0.1698	FALSE	FALSE	FALSE	3	12093240	0.00518963	0.369313	NA	TRUE	reported	396054	0.0159	3.13e-179	10708	TIMP4	TRUE	reported	2	TRUE
TIMP4.6462_12	SpineOA-indep	rs184262	A	G	A	G	-0.4544	0.00695482	0.1744	0.1696	FALSE	FALSE	FALSE	3	12093240	0.00739114	0.346722	NA	TRUE	reported	333950	0.0159	3.13e-179	10708	TIMP4	TRUE	reported	2	TRUE
TIMP4.6462_12	THR-indep	rs184262	A	G	A	G	-0.4544	-0.00410249	0.1744	0.1716	FALSE	FALSE	FALSE	3	12093240	0.00794283	0.605503	NA	TRUE	reported	319037	0.0159	3.13e-179	10708	TIMP4	TRUE	reported	2	TRUE
TIMP4.6462_12	ThumbOA-indep	rs184262	A	G	A	G	-0.4544	-0.00587695	0.1744	0.1714	FALSE	FALSE	FALSE	3	12093240	0.0121013	0.627218	NA	TRUE	reported	247455	0.0159	3.13e-179	10708	TIMP4	TRUE	reported	2	TRUE
TIMP4.6462_12	TJR-indep	rs184262	A	G	A	G	-0.4544	-0.00608403	0.1744	0.1707	FALSE	FALSE	FALSE	3	12093240	0.00627005	0.33188	NA	TRUE	reported	368576	0.0159	3.13e-179	10708	TIMP4	TRUE	reported	2	TRUE
TIMP4.6462_12	TKR-indep	rs184262	A	G	A	G	-0.4544	-0.00884245	0.1744	0.1697	FALSE	FALSE	FALSE	3	12093240	0.00895305	0.323326	NA	TRUE	reported	252041	0.0159	3.13e-179	10708	TIMP4	TRUE	reported	2	TRUE
TK2.19114_8	AllOA-indep	rs72790432	A	G	A	G	-0.2366	0.00449325	0.9167	0.9167	FALSE	FALSE	FALSE	16	66558976	0.00449138	0.317109	NA	TRUE	reported	826690	0.024	5.157e-23	10708	TK2	TRUE	reported	2	TRUE
TK2.19114_8	Early_AllOA-indep	rs72790432	A	G	A	G	-0.2366	0.0536154	0.9167	0.9167	FALSE	FALSE	FALSE	16	66558976	0.0204308	0.00868425	NA	TRUE	reported	48287	0.024	5.157e-23	10708	TK2	TRUE	reported	2	TRUE
TK2.19114_8	FingerOA-indep	rs72790432	A	G	A	G	-0.2366	0.0344082	0.9167	0.9167	FALSE	FALSE	FALSE	16	66558976	0.0174792	0.0490079	NA	TRUE	reported	266618	0.024	5.157e-23	10708	TK2	TRUE	reported	2	TRUE
TK2.19114_8	HandOA-indep	rs72790432	A	G	A	G	-0.2366	0.00941794	0.9167	0.9167	FALSE	FALSE	FALSE	16	66558976	0.0120595	0.43483	NA	TRUE	reported	303782	0.024	5.157e-23	10708	TK2	TRUE	reported	2	TRUE
TK2.19114_8	HipOA-indep	rs72790432	A	G	A	G	-0.2366	0.00152363	0.9167	0.9167	FALSE	FALSE	FALSE	16	66558976	0.00889029	0.863924	NA	TRUE	reported	353388	0.024	5.157e-23	10708	TK2	TRUE	reported	2	TRUE
TK2.19114_8	KneeHipOA-indep	rs72790432	A	G	A	G	-0.2366	0.000844088	0.9167	0.9167	FALSE	FALSE	FALSE	16	66558976	0.00608275	0.889634	NA	TRUE	reported	490345	0.024	5.157e-23	10708	TK2	TRUE	reported	2	TRUE
TK2.19114_8	KneeOA-indep	rs72790432	A	G	A	G	-0.2366	-0.000318374	0.9167	0.9167	FALSE	FALSE	FALSE	16	66558976	0.00696591	0.963546	NA	TRUE	reported	396054	0.024	5.157e-23	10708	TK2	TRUE	reported	2	TRUE
TK2.19114_8	SpineOA-indep	rs72790432	A	G	A	G	-0.2366	0.0037802	0.9167	0.9167	FALSE	FALSE	FALSE	16	66558976	0.00999959	0.705405	NA	TRUE	reported	333950	0.024	5.157e-23	10708	TK2	TRUE	reported	2	TRUE
TK2.19114_8	THR-indep	rs72790432	A	G	A	G	-0.2366	0.000699948	0.9167	0.9167	FALSE	FALSE	FALSE	16	66558976	0.0109607	0.949082	NA	TRUE	reported	319037	0.024	5.157e-23	10708	TK2	TRUE	reported	2	TRUE
TK2.19114_8	ThumbOA-indep	rs72790432	A	G	A	G	-0.2366	0.00555577	0.9167	0.9167	FALSE	FALSE	FALSE	16	66558976	0.0164443	0.735474	NA	TRUE	reported	247455	0.024	5.157e-23	10708	TK2	TRUE	reported	2	TRUE
TK2.19114_8	TJR-indep	rs72790432	A	G	A	G	-0.2366	0.00597655	0.9167	0.9167	FALSE	FALSE	FALSE	16	66558976	0.00846091	0.479957	NA	TRUE	reported	368576	0.024	5.157e-23	10708	TK2	TRUE	reported	2	TRUE
TK2.19114_8	TKR-indep	rs72790432	A	G	A	G	-0.2366	0.00150119	0.9167	0.9167	FALSE	FALSE	FALSE	16	66558976	0.012108	0.901329	NA	TRUE	reported	252041	0.024	5.157e-23	10708	TK2	TRUE	reported	2	TRUE
TMEM106B.8687_26	AllOA-indep	rs5011434	T	C	T	C	-0.221	0.0011173	0.417	0.4126	FALSE	FALSE	FALSE	7	12229091	0.00254918	0.661171	NA	TRUE	reported	826690	0.0136	5.791e-59	10708	TMEM106B	TRUE	reported	2	TRUE
TMEM106B.8687_26	Early_AllOA-indep	rs5011434	T	C	T	C	-0.221	-0.002245	0.417	0.401	FALSE	FALSE	FALSE	7	12229091	0.0108473	0.836038	NA	TRUE	reported	48287	0.0136	5.791e-59	10708	TMEM106B	TRUE	reported	2	TRUE
TMEM106B.8687_26	FingerOA-indep	rs5011434	T	C	T	C	-0.221	0.00918036	0.417	0.4065	FALSE	FALSE	FALSE	7	12229091	0.0097809	0.347936	NA	TRUE	reported	266618	0.0136	5.791e-59	10708	TMEM106B	TRUE	reported	2	TRUE
TMEM106B.8687_26	HandOA-indep	rs5011434	T	C	T	C	-0.221	0.00130776	0.417	0.4086	FALSE	FALSE	FALSE	7	12229091	0.00680201	0.847538	NA	TRUE	reported	303782	0.0136	5.791e-59	10708	TMEM106B	TRUE	reported	2	TRUE
TMEM106B.8687_26	HipOA-indep	rs5011434	T	C	T	C	-0.221	-0.000216734	0.417	0.4073	FALSE	FALSE	FALSE	7	12229091	0.00482825	0.964196	NA	TRUE	reported	353388	0.0136	5.791e-59	10708	TMEM106B	TRUE	reported	2	TRUE
TMEM106B.8687_26	KneeHipOA-indep	rs5011434	T	C	T	C	-0.221	0.0011313	0.417	0.4105	FALSE	FALSE	FALSE	7	12229091	0.00339263	0.738789	NA	TRUE	reported	490345	0.0136	5.791e-59	10708	TMEM106B	TRUE	reported	2	TRUE
TMEM106B.8687_26	KneeOA-indep	rs5011434	T	C	T	C	-0.221	8.3451e-05	0.417	0.4106	FALSE	FALSE	FALSE	7	12229091	0.00387721	0.982828	NA	TRUE	reported	396054	0.0136	5.791e-59	10708	TMEM106B	TRUE	reported	2	TRUE
TMEM106B.8687_26	SpineOA-indep	rs5011434	T	C	T	C	-0.221	-0.00630477	0.417	0.4129	FALSE	FALSE	FALSE	7	12229091	0.00561546	0.261543	NA	TRUE	reported	333950	0.0136	5.791e-59	10708	TMEM106B	TRUE	reported	2	TRUE
TMEM106B.8687_26	THR-indep	rs5011434	T	C	T	C	-0.221	0.000617464	0.417	0.4114	FALSE	FALSE	FALSE	7	12229091	0.00606079	0.918853	NA	TRUE	reported	319037	0.0136	5.791e-59	10708	TMEM106B	TRUE	reported	2	TRUE
TMEM106B.8687_26	ThumbOA-indep	rs5011434	T	C	T	C	-0.221	-0.0078736	0.417	0.4081	FALSE	FALSE	FALSE	7	12229091	0.00930475	0.397446	NA	TRUE	reported	247455	0.0136	5.791e-59	10708	TMEM106B	TRUE	reported	2	TRUE
TMEM106B.8687_26	TJR-indep	rs5011434	T	C	T	C	-0.221	0.00208889	0.417	0.4109	FALSE	FALSE	FALSE	7	12229091	0.004719	0.658015	NA	TRUE	reported	368576	0.0136	5.791e-59	10708	TMEM106B	TRUE	reported	2	TRUE
TMEM106B.8687_26	TKR-indep	rs5011434	T	C	T	C	-0.221	0.00394837	0.417	0.4114	FALSE	FALSE	FALSE	7	12229091	0.00670593	0.556004	NA	TRUE	reported	252041	0.0136	5.791e-59	10708	TMEM106B	TRUE	reported	2	TRUE
TMEM132B.8890_9	AllOA-indep	rs11058279	C	G	C	G	0.1415	-0.00242787	0.752	0.7484	FALSE	TRUE	FALSE	12	125644646	0.00285364	0.394881	NA	TRUE	reported	826690	0.0142	1.534e-23	10708	TMEM132B	TRUE	reported	2	TRUE
TMEM132B.8890_9	Early_AllOA-indep	rs11058279	C	G	C	G	0.1415	-2.79221e-05	0.752	0.729	FALSE	TRUE	FALSE	12	125644646	0.0125315	0.998222	NA	TRUE	reported	48287	0.0142	1.534e-23	10708	TMEM132B	TRUE	reported	2	TRUE
TMEM132B.8890_9	FingerOA-indep	rs11058279	C	G	C	G	0.1415	-0.00125948	0.752	0.742	FALSE	TRUE	FALSE	12	125644646	0.0109546	0.908467	NA	TRUE	reported	266618	0.0142	1.534e-23	10708	TMEM132B	TRUE	reported	2	TRUE
TMEM132B.8890_9	HandOA-indep	rs11058279	C	G	C	G	0.1415	0.00135981	0.752	0.7466	FALSE	TRUE	FALSE	12	125644646	0.00761028	0.858189	NA	TRUE	reported	303782	0.0142	1.534e-23	10708	TMEM132B	TRUE	reported	2	TRUE
TMEM132B.8890_9	HipOA-indep	rs11058279	C	G	C	G	0.1415	-0.0115458	0.752	0.7426	FALSE	TRUE	FALSE	12	125644646	0.00569562	0.0426493	NA	TRUE	reported	353388	0.0142	1.534e-23	10708	TMEM132B	TRUE	reported	2	TRUE
TMEM132B.8890_9	KneeHipOA-indep	rs11058279	C	G	C	G	0.1415	-0.00433482	0.752	0.7481	FALSE	TRUE	FALSE	12	125644646	0.00385668	0.261022	NA	TRUE	reported	490345	0.0142	1.534e-23	10708	TMEM132B	TRUE	reported	2	TRUE
TMEM132B.8890_9	KneeOA-indep	rs11058279	C	G	C	G	0.1415	-0.00017142	0.752	0.7481	FALSE	TRUE	FALSE	12	125644646	0.0045039	0.96964	NA	TRUE	reported	396054	0.0142	1.534e-23	10708	TMEM132B	TRUE	reported	2	TRUE
TMEM132B.8890_9	SpineOA-indep	rs11058279	C	G	C	G	0.1415	0.000152797	0.752	0.7448	FALSE	TRUE	FALSE	12	125644646	0.00664351	0.981651	NA	TRUE	reported	333950	0.0142	1.534e-23	10708	TMEM132B	TRUE	reported	2	TRUE
TMEM132B.8890_9	THR-indep	rs11058279	C	G	C	G	0.1415	-0.0102826	0.752	0.745	FALSE	TRUE	FALSE	12	125644646	0.00693645	0.138234	NA	TRUE	reported	319037	0.0142	1.534e-23	10708	TMEM132B	TRUE	reported	2	TRUE
TMEM132B.8890_9	ThumbOA-indep	rs11058279	C	G	C	G	0.1415	0.00810108	0.752	0.7417	FALSE	TRUE	FALSE	12	125644646	0.0104633	0.438788	NA	TRUE	reported	247455	0.0142	1.534e-23	10708	TMEM132B	TRUE	reported	2	TRUE
TMEM132B.8890_9	TJR-indep	rs11058279	C	G	C	G	0.1415	-0.0048146	0.752	0.7476	FALSE	TRUE	FALSE	12	125644646	0.00541892	0.374283	NA	TRUE	reported	368576	0.0142	1.534e-23	10708	TMEM132B	TRUE	reported	2	TRUE
TMEM132B.8890_9	TKR-indep	rs11058279	C	G	C	G	0.1415	0.0126131	0.752	0.749	FALSE	TRUE	FALSE	12	125644646	0.007738	0.103096	NA	TRUE	reported	252041	0.0142	1.534e-23	10708	TMEM132B	TRUE	reported	2	TRUE
TMEM132C.7173_141	AllOA-indep	rs9669390	T	C	T	C	-0.1801	0.00222019	0.3497	0.3419	FALSE	FALSE	FALSE	12	128277877	0.00268206	0.407789	NA	TRUE	reported	826690	0.0136	8.176e-40	10708	TMEM132C	TRUE	reported	2	TRUE
TMEM132C.7173_141	Early_AllOA-indep	rs9669390	T	C	T	C	-0.1801	0.0151776	0.3497	0.3499	FALSE	FALSE	FALSE	12	128277877	0.0114428	0.184709	NA	TRUE	reported	48287	0.0136	8.176e-40	10708	TMEM132C	TRUE	reported	2	TRUE
TMEM132C.7173_141	FingerOA-indep	rs9669390	T	C	T	C	-0.1801	0.0109141	0.3497	0.3352	FALSE	FALSE	FALSE	12	128277877	0.0103338	0.290896	NA	TRUE	reported	266618	0.0136	8.176e-40	10708	TMEM132C	TRUE	reported	2	TRUE
TMEM132C.7173_141	HandOA-indep	rs9669390	T	C	T	C	-0.1801	0.00289797	0.3497	0.3408	FALSE	FALSE	FALSE	12	128277877	0.00735259	0.693475	NA	TRUE	reported	303782	0.0136	8.176e-40	10708	TMEM132C	TRUE	reported	2	TRUE
TMEM132C.7173_141	HipOA-indep	rs9669390	T	C	T	C	-0.1801	0.00423641	0.3497	0.3444	FALSE	FALSE	FALSE	12	128277877	0.00537992	0.431019	NA	TRUE	reported	353388	0.0136	8.176e-40	10708	TMEM132C	TRUE	reported	2	TRUE
TMEM132C.7173_141	KneeHipOA-indep	rs9669390	T	C	T	C	-0.1801	0.00370899	0.3497	0.344	FALSE	FALSE	FALSE	12	128277877	0.00363755	0.3079	NA	TRUE	reported	490345	0.0136	8.176e-40	10708	TMEM132C	TRUE	reported	2	TRUE
TMEM132C.7173_141	KneeOA-indep	rs9669390	T	C	T	C	-0.1801	0.00226973	0.3497	0.3454	FALSE	FALSE	FALSE	12	128277877	0.00427599	0.595551	NA	TRUE	reported	396054	0.0136	8.176e-40	10708	TMEM132C	TRUE	reported	2	TRUE
TMEM132C.7173_141	SpineOA-indep	rs9669390	T	C	T	C	-0.1801	-0.000960939	0.3497	0.3444	FALSE	FALSE	FALSE	12	128277877	0.00619217	0.876674	NA	TRUE	reported	333950	0.0136	8.176e-40	10708	TMEM132C	TRUE	reported	2	TRUE
TMEM132C.7173_141	THR-indep	rs9669390	T	C	T	C	-0.1801	0.00519371	0.3497	0.3414	FALSE	FALSE	FALSE	12	128277877	0.00639925	0.417014	NA	TRUE	reported	319037	0.0136	8.176e-40	10708	TMEM132C	TRUE	reported	2	TRUE
TMEM132C.7173_141	ThumbOA-indep	rs9669390	T	C	T	C	-0.1801	0.00222435	0.3497	0.3364	FALSE	FALSE	FALSE	12	128277877	0.00975203	0.819576	NA	TRUE	reported	247455	0.0136	8.176e-40	10708	TMEM132C	TRUE	reported	2	TRUE
TMEM132C.7173_141	TJR-indep	rs9669390	T	C	T	C	-0.1801	0.00712651	0.3497	0.343	FALSE	FALSE	FALSE	12	128277877	0.00496986	0.151588	NA	TRUE	reported	368576	0.0136	8.176e-40	10708	TMEM132C	TRUE	reported	2	TRUE
TMEM132C.7173_141	TKR-indep	rs9669390	T	C	T	C	-0.1801	0.00772506	0.3497	0.3441	FALSE	FALSE	FALSE	12	128277877	0.00701506	0.270805	NA	TRUE	reported	252041	0.0136	8.176e-40	10708	TMEM132C	TRUE	reported	2	TRUE
TMEM132D.13416_8	AllOA-indep	rs61943557	A	G	A	G	0.4012	-0.00175939	0.0588	0.0588	FALSE	FALSE	FALSE	12	129603351	0.0053981	0.744478	NA	TRUE	reported	826690	0.0263	2.381e-52	10708	TMEM132D	TRUE	reported	2	TRUE
TMEM132D.13416_8	AllOA-indep	rs7299188	C	G	C	G	-0.0746	-0.00199839	0.626	0.6266	FALSE	TRUE	FALSE	12	129289849	0.00266126	0.452701	NA	TRUE	reported	826690	0.013	1.005e-08	10708	TMEM132D	TRUE	reported	2	TRUE
TMEM132D.13416_8	Early_AllOA-indep	rs61943557	A	G	A	G	0.4012	-0.00229713	0.0588	0.0588	FALSE	FALSE	FALSE	12	129603351	0.0240581	0.923931	NA	TRUE	reported	48287	0.0263	2.381e-52	10708	TMEM132D	TRUE	reported	2	TRUE
TMEM132D.13416_8	Early_AllOA-indep	rs7299188	C	G	C	G	-0.0746	-0.0118494	0.626	0.6218	FALSE	TRUE	FALSE	12	129289849	0.0112861	0.293755	NA	TRUE	reported	48287	0.013	1.005e-08	10708	TMEM132D	TRUE	reported	2	TRUE
TMEM132D.13416_8	FingerOA-indep	rs61943557	A	G	A	G	0.4012	-0.0197392	0.0588	0.0588	FALSE	FALSE	FALSE	12	129603351	0.0198396	0.319765	NA	TRUE	reported	266618	0.0263	2.381e-52	10708	TMEM132D	TRUE	reported	2	TRUE
TMEM132D.13416_8	FingerOA-indep	rs7299188	C	G	C	G	-0.0746	0.00436455	0.626	0.6257	FALSE	TRUE	FALSE	12	129289849	0.0100387	0.663727	NA	TRUE	reported	266618	0.013	1.005e-08	10708	TMEM132D	TRUE	reported	2	TRUE
TMEM132D.13416_8	HandOA-indep	rs61943557	A	G	A	G	0.4012	-0.0152972	0.0588	0.0588	FALSE	FALSE	FALSE	12	129603351	0.0142226	0.282127	NA	TRUE	reported	303782	0.0263	2.381e-52	10708	TMEM132D	TRUE	reported	2	TRUE
TMEM132D.13416_8	HandOA-indep	rs7299188	C	G	C	G	-0.0746	0.00348545	0.626	0.6293	FALSE	TRUE	FALSE	12	129289849	0.00735919	0.635772	NA	TRUE	reported	303782	0.013	1.005e-08	10708	TMEM132D	TRUE	reported	2	TRUE
TMEM132D.13416_8	HipOA-indep	rs61943557	A	G	A	G	0.4012	-0.00448745	0.0588	0.0588	FALSE	FALSE	FALSE	12	129603351	0.0106669	0.673981	NA	TRUE	reported	353388	0.0263	2.381e-52	10708	TMEM132D	TRUE	reported	2	TRUE
TMEM132D.13416_8	HipOA-indep	rs7299188	C	G	C	G	-0.0746	-0.000741597	0.626	0.6258	FALSE	TRUE	FALSE	12	129289849	0.00519614	0.886511	NA	TRUE	reported	353388	0.013	1.005e-08	10708	TMEM132D	TRUE	reported	2	TRUE
TMEM132D.13416_8	KneeHipOA-indep	rs61943557	A	G	A	G	0.4012	0.00531255	0.0588	0.0588	FALSE	FALSE	FALSE	12	129603351	0.00721585	0.461588	NA	TRUE	reported	490345	0.0263	2.381e-52	10708	TMEM132D	TRUE	reported	2	TRUE
TMEM132D.13416_8	KneeHipOA-indep	rs7299188	C	G	C	G	-0.0746	-0.00143129	0.626	0.6283	FALSE	TRUE	FALSE	12	129289849	0.00364914	0.69489	NA	TRUE	reported	490345	0.013	1.005e-08	10708	TMEM132D	TRUE	reported	2	TRUE
TMEM132D.13416_8	KneeOA-indep	rs61943557	A	G	A	G	0.4012	0.00904342	0.0588	0.0588	FALSE	FALSE	FALSE	12	129603351	0.00843583	0.283709	NA	TRUE	reported	396054	0.0263	2.381e-52	10708	TMEM132D	TRUE	reported	2	TRUE
TMEM132D.13416_8	KneeOA-indep	rs7299188	C	G	C	G	-0.0746	0.00133238	0.626	0.6299	FALSE	TRUE	FALSE	12	129289849	0.00433879	0.758778	NA	TRUE	reported	396054	0.013	1.005e-08	10708	TMEM132D	TRUE	reported	2	TRUE
TMEM132D.13416_8	SpineOA-indep	rs61943557	A	G	A	G	0.4012	0.00238606	0.0588	0.0588	FALSE	FALSE	FALSE	12	129599695	0.0115907	0.836901	NA	TRUE	reported	333950	0.0263	2.381e-52	10708	TMEM132D	TRUE	reported	2	TRUE
TMEM132D.13416_8	SpineOA-indep	rs7299188	C	G	C	G	-0.0746	0.00168995	0.626	0.6286	FALSE	TRUE	FALSE	12	129289849	0.00601155	0.77862	NA	TRUE	reported	333950	0.013	1.005e-08	10708	TMEM132D	TRUE	reported	2	TRUE
TMEM132D.13416_8	THR-indep	rs61943557	A	G	A	G	0.4012	-0.0057979	0.0588	0.0588	FALSE	FALSE	FALSE	12	129603351	0.0129038	0.653203	NA	TRUE	reported	319037	0.0263	2.381e-52	10708	TMEM132D	TRUE	reported	2	TRUE
TMEM132D.13416_8	THR-indep	rs7299188	C	G	C	G	-0.0746	-0.00240055	0.626	0.6242	FALSE	TRUE	FALSE	12	129289849	0.00623324	0.700148	NA	TRUE	reported	319037	0.013	1.005e-08	10708	TMEM132D	TRUE	reported	2	TRUE
TMEM132D.13416_8	ThumbOA-indep	rs61943557	A	G	A	G	0.4012	-0.0425706	0.0588	0.0588	FALSE	FALSE	FALSE	12	129603351	0.0192436	0.0269531	NA	TRUE	reported	247455	0.0263	2.381e-52	10708	TMEM132D	TRUE	reported	2	TRUE
TMEM132D.13416_8	ThumbOA-indep	rs7299188	C	G	C	G	-0.0746	0.0189937	0.626	0.6253	FALSE	TRUE	FALSE	12	129289849	0.00951868	0.0459978	NA	TRUE	reported	247455	0.013	1.005e-08	10708	TMEM132D	TRUE	reported	2	TRUE
TMEM132D.13416_8	TJR-indep	rs61943557	A	G	A	G	0.4012	0.00196957	0.0588	0.0588	FALSE	FALSE	FALSE	12	129603351	0.00989517	0.842229	NA	TRUE	reported	368576	0.0263	2.381e-52	10708	TMEM132D	TRUE	reported	2	TRUE
TMEM132D.13416_8	TJR-indep	rs7299188	C	G	C	G	-0.0746	-0.00171484	0.626	0.6247	FALSE	TRUE	FALSE	12	129289849	0.00496301	0.7297	NA	TRUE	reported	368576	0.013	1.005e-08	10708	TMEM132D	TRUE	reported	2	TRUE
TMEM132D.13416_8	TKR-indep	rs61943557	A	G	A	G	0.4012	0.0186334	0.0588	0.0588	FALSE	FALSE	FALSE	12	129603351	0.0142166	0.189966	NA	TRUE	reported	252041	0.0263	2.381e-52	10708	TMEM132D	TRUE	reported	2	TRUE
TMEM132D.13416_8	TKR-indep	rs7299188	C	G	C	G	-0.0746	0.00414375	0.626	0.6254	FALSE	TRUE	FALSE	12	129289849	0.00698218	0.552864	NA	TRUE	reported	252041	0.013	1.005e-08	10708	TMEM132D	TRUE	reported	2	TRUE
TMEM2.8992_1	AllOA-indep	rs4143770	C	G	C	G	-0.2084	-0.000138984	0.284	0.284	FALSE	TRUE	FALSE	9	71649289	0.00259301	0.957254	NA	TRUE	reported	826690	0.0147	2.262e-45	10708	TMEM2	TRUE	reported	2	TRUE
TMEM2.8992_1	Early_AllOA-indep	rs4143770	C	G	C	G	-0.2084	-9.6806e-05	0.284	0.284	FALSE	TRUE	FALSE	9	71649289	0.0120057	0.993566	NA	TRUE	reported	48287	0.0147	2.262e-45	10708	TMEM2	TRUE	reported	2	TRUE
TMEM2.8992_1	FingerOA-indep	rs4143770	C	G	C	G	-0.2084	0.0198258	0.284	0.284	FALSE	TRUE	FALSE	9	71649289	0.0105523	0.0602694	NA	TRUE	reported	266618	0.0147	2.262e-45	10708	TMEM2	TRUE	reported	2	TRUE
TMEM2.8992_1	HandOA-indep	rs4143770	C	G	C	G	-0.2084	0.00657753	0.284	0.284	FALSE	TRUE	FALSE	9	71649289	0.00743203	0.376143	NA	TRUE	reported	303782	0.0147	2.262e-45	10708	TMEM2	TRUE	reported	2	TRUE
TMEM2.8992_1	HipOA-indep	rs4143770	C	G	C	G	-0.2084	0.00624426	0.284	0.284	FALSE	TRUE	FALSE	9	71649289	0.00553638	0.259379	NA	TRUE	reported	353388	0.0147	2.262e-45	10708	TMEM2	TRUE	reported	2	TRUE
TMEM2.8992_1	KneeHipOA-indep	rs4143770	C	G	C	G	-0.2084	0.000781951	0.284	0.284	FALSE	TRUE	FALSE	9	71649289	0.00351473	0.823941	NA	TRUE	reported	490345	0.0147	2.262e-45	10708	TMEM2	TRUE	reported	2	TRUE
TMEM2.8992_1	KneeOA-indep	rs4143770	C	G	C	G	-0.2084	0.00181621	0.284	0.284	FALSE	TRUE	FALSE	9	71649289	0.00427601	0.671024	NA	TRUE	reported	396054	0.0147	2.262e-45	10708	TMEM2	TRUE	reported	2	TRUE
TMEM2.8992_1	SpineOA-indep	rs4143770	C	G	C	G	-0.2084	-0.00160521	0.284	0.284	FALSE	TRUE	FALSE	9	71649289	0.006201	0.795741	NA	TRUE	reported	333950	0.0147	2.262e-45	10708	TMEM2	TRUE	reported	2	TRUE
TMEM2.8992_1	THR-indep	rs4143770	C	G	C	G	-0.2084	0.00610431	0.284	0.284	FALSE	TRUE	FALSE	9	71649289	0.00665791	0.35922	NA	TRUE	reported	319037	0.0147	2.262e-45	10708	TMEM2	TRUE	reported	2	TRUE
TMEM2.8992_1	ThumbOA-indep	rs4143770	C	G	C	G	-0.2084	0.0103577	0.284	0.284	FALSE	TRUE	FALSE	9	71649289	0.0100861	0.304455	NA	TRUE	reported	247455	0.0147	2.262e-45	10708	TMEM2	TRUE	reported	2	TRUE
TMEM2.8992_1	TJR-indep	rs4143770	C	G	C	G	-0.2084	-0.00268318	0.284	0.284	FALSE	TRUE	FALSE	9	71649289	0.00517835	0.604351	NA	TRUE	reported	368576	0.0147	2.262e-45	10708	TMEM2	TRUE	reported	2	TRUE
TMEM2.8992_1	TKR-indep	rs4143770	C	G	C	G	-0.2084	-0.00695069	0.284	0.284	FALSE	TRUE	FALSE	9	71649289	0.00733316	0.343209	NA	TRUE	reported	252041	0.0147	2.262e-45	10708	TMEM2	TRUE	reported	2	TRUE
TMEM9.9249_17	AllOA-indep	rs1010502	C	G	C	G	-0.1038	0.000952631	0.6212	0.6274	FALSE	TRUE	FALSE	1	201154617	0.00260923	0.715037	NA	TRUE	reported	826690	0.0139	8.948e-14	10708	TMEM9	TRUE	reported	2	TRUE
TMEM9.9249_17	Early_AllOA-indep	rs1010502	C	G	C	G	-0.1038	-0.00600624	0.6212	0.617	FALSE	TRUE	FALSE	1	201154617	0.0112324	0.592841	NA	TRUE	reported	48287	0.0139	8.948e-14	10708	TMEM9	TRUE	reported	2	TRUE
TMEM9.9249_17	FingerOA-indep	rs1010502	C	G	C	G	-0.1038	0.0158508	0.6212	0.6426	FALSE	TRUE	FALSE	1	201154617	0.0100993	0.116534	NA	TRUE	reported	266618	0.0139	8.948e-14	10708	TMEM9	TRUE	reported	2	TRUE
TMEM9.9249_17	HandOA-indep	rs1010502	C	G	C	G	-0.1038	0.00693366	0.6212	0.6343	FALSE	TRUE	FALSE	1	201154617	0.00697729	0.320347	NA	TRUE	reported	303782	0.0139	8.948e-14	10708	TMEM9	TRUE	reported	2	TRUE
TMEM9.9249_17	HipOA-indep	rs1010502	C	G	C	G	-0.1038	0.00271145	0.6212	0.6262	FALSE	TRUE	FALSE	1	201154617	0.00515128	0.598634	NA	TRUE	reported	353388	0.0139	8.948e-14	10708	TMEM9	TRUE	reported	2	TRUE
TMEM9.9249_17	KneeHipOA-indep	rs1010502	C	G	C	G	-0.1038	0.00249196	0.6212	0.6263	FALSE	TRUE	FALSE	1	201154617	0.00345272	0.470456	NA	TRUE	reported	490345	0.0139	8.948e-14	10708	TMEM9	TRUE	reported	2	TRUE
TMEM9.9249_17	KneeOA-indep	rs1010502	C	G	C	G	-0.1038	0.000792966	0.6212	0.6263	FALSE	TRUE	FALSE	1	201154617	0.0039879	0.842385	NA	TRUE	reported	396054	0.0139	8.948e-14	10708	TMEM9	TRUE	reported	2	TRUE
TMEM9.9249_17	SpineOA-indep	rs1010502	C	G	C	G	-0.1038	0.00174779	0.6212	0.6242	FALSE	TRUE	FALSE	1	201154617	0.00565433	0.75724	NA	TRUE	reported	333950	0.0139	8.948e-14	10708	TMEM9	TRUE	reported	2	TRUE
TMEM9.9249_17	THR-indep	rs1010502	C	G	C	G	-0.1038	-0.0024549	0.6212	0.6301	FALSE	TRUE	FALSE	1	201154617	0.00616782	0.690617	NA	TRUE	reported	319037	0.0139	8.948e-14	10708	TMEM9	TRUE	reported	2	TRUE
TMEM9.9249_17	ThumbOA-indep	rs1010502	C	G	C	G	-0.1038	0.00640508	0.6212	0.6385	FALSE	TRUE	FALSE	1	201154617	0.00954411	0.502155	NA	TRUE	reported	247455	0.0139	8.948e-14	10708	TMEM9	TRUE	reported	2	TRUE
TMEM9.9249_17	TJR-indep	rs1010502	C	G	C	G	-0.1038	-0.00395626	0.6212	0.6312	FALSE	TRUE	FALSE	1	201154617	0.00484224	0.41391	NA	TRUE	reported	368576	0.0139	8.948e-14	10708	TMEM9	TRUE	reported	2	TRUE
TMEM9.9249_17	TKR-indep	rs1010502	C	G	C	G	-0.1038	-0.00223547	0.6212	0.6319	FALSE	TRUE	FALSE	1	201154617	0.00684502	0.743983	NA	TRUE	reported	252041	0.0139	8.948e-14	10708	TMEM9	TRUE	reported	2	TRUE
TNC.4155_3	AllOA-indep	rs10115354	T	C	T	C	0.6021	0.000502978	0.2618	0.2618	FALSE	FALSE	FALSE	9	114994365	0.00292589	0.863511	NA	TRUE	reported	826690	0.0142	1e-300	10708	TNC	TRUE	reported	2	TRUE
TNC.4155_3	AllOA-indep	rs10759752	A	G	A	G	0.3146	-0.00438899	0.5818	0.5762	FALSE	FALSE	FALSE	9	115041441	0.00251765	0.0812826	NA	TRUE	reported	826690	0.0131	1.21e-126	10708	TNC	TRUE	reported	2	TRUE
TNC.4155_3	Early_AllOA-indep	rs10115354	T	C	T	C	0.6021	0.0043899	0.2618	0.2618	FALSE	FALSE	FALSE	9	114994365	0.0122632	0.720362	NA	TRUE	reported	48287	0.0142	1e-300	10708	TNC	TRUE	reported	2	TRUE
TNC.4155_3	Early_AllOA-indep	rs10759752	A	G	A	G	0.3146	0.00878191	0.5818	0.5892	FALSE	FALSE	FALSE	9	115041441	0.0110956	0.428666	NA	TRUE	reported	48287	0.0131	1.21e-126	10708	TNC	TRUE	reported	2	TRUE
TNC.4155_3	FingerOA-indep	rs10115354	T	C	T	C	0.6021	0.00759059	0.2618	0.2618	FALSE	FALSE	FALSE	9	114994365	0.0107408	0.479749	NA	TRUE	reported	266618	0.0142	1e-300	10708	TNC	TRUE	reported	2	TRUE
TNC.4155_3	FingerOA-indep	rs10759752	A	G	A	G	0.3146	-0.00508275	0.5818	0.5748	FALSE	FALSE	FALSE	9	115041441	0.00973986	0.601775	NA	TRUE	reported	266618	0.0131	1.21e-126	10708	TNC	TRUE	reported	2	TRUE
TNC.4155_3	HandOA-indep	rs10115354	T	C	T	C	0.6021	0.00463905	0.2618	0.2618	FALSE	FALSE	FALSE	9	114994365	0.00763595	0.543501	NA	TRUE	reported	303782	0.0142	1e-300	10708	TNC	TRUE	reported	2	TRUE
TNC.4155_3	HandOA-indep	rs10759752	A	G	A	G	0.3146	-0.0147446	0.5818	0.5757	FALSE	FALSE	FALSE	9	115041441	0.0067548	0.0290481	NA	TRUE	reported	303782	0.0131	1.21e-126	10708	TNC	TRUE	reported	2	TRUE
TNC.4155_3	HipOA-indep	rs10115354	T	C	T	C	0.6021	0.0170056	0.2618	0.2618	FALSE	FALSE	FALSE	9	114994365	0.00560994	0.00243476	NA	TRUE	reported	353388	0.0142	1e-300	10708	TNC	TRUE	reported	2	TRUE
TNC.4155_3	HipOA-indep	rs10759752	A	G	A	G	0.3146	-0.012049	0.5818	0.5791	FALSE	FALSE	FALSE	9	115041441	0.00500479	0.0160622	NA	TRUE	reported	353388	0.0131	1.21e-126	10708	TNC	TRUE	reported	2	TRUE
TNC.4155_3	KneeHipOA-indep	rs10115354	T	C	T	C	0.6021	0.00591544	0.2618	0.2618	FALSE	FALSE	FALSE	9	114994365	0.00381602	0.121103	NA	TRUE	reported	490345	0.0142	1e-300	10708	TNC	TRUE	reported	2	TRUE
TNC.4155_3	KneeHipOA-indep	rs10759752	A	G	A	G	0.3146	-0.00643907	0.5818	0.577	FALSE	FALSE	FALSE	9	115041441	0.00336774	0.0558783	NA	TRUE	reported	490345	0.0131	1.21e-126	10708	TNC	TRUE	reported	2	TRUE
TNC.4155_3	KneeOA-indep	rs10115354	T	C	T	C	0.6021	0.00211648	0.2618	0.2618	FALSE	FALSE	FALSE	9	114994365	0.00783603	0.787087	NA	TRUE	reported	396054	0.0142	1e-300	10708	TNC	TRUE	reported	2	TRUE
TNC.4155_3	SpineOA-indep	rs10115354	T	C	T	C	0.6021	-0.000610755	0.2618	0.2618	FALSE	FALSE	FALSE	9	114994365	0.00636692	0.923579	NA	TRUE	reported	333950	0.0142	1e-300	10708	TNC	TRUE	reported	2	TRUE
TNC.4155_3	SpineOA-indep	rs10759752	A	G	A	G	0.3146	-0.00378147	0.5818	0.5741	FALSE	FALSE	FALSE	9	115041441	0.00554964	0.495624	NA	TRUE	reported	333950	0.0131	1.21e-126	10708	TNC	TRUE	reported	2	TRUE
TNC.4155_3	THR-indep	rs10115354	T	C	T	C	0.6021	0.0253169	0.2618	0.2618	FALSE	FALSE	FALSE	9	114994365	0.00679741	0.000195714	NA	TRUE	reported	319037	0.0142	1e-300	10708	TNC	TRUE	reported	2	TRUE
TNC.4155_3	THR-indep	rs10759752	A	G	A	G	0.3146	-0.0217283	0.5818	0.5767	FALSE	FALSE	FALSE	9	115041441	0.00606774	0.000342342	NA	TRUE	reported	319037	0.0131	1.21e-126	10708	TNC	TRUE	reported	2	TRUE
TNC.4155_3	ThumbOA-indep	rs10115354	T	C	T	C	0.6021	0.00340298	0.2618	0.2618	FALSE	FALSE	FALSE	9	114994365	0.010145	0.737298	NA	TRUE	reported	247455	0.0142	1e-300	10708	TNC	TRUE	reported	2	TRUE
TNC.4155_3	ThumbOA-indep	rs10759752	A	G	A	G	0.3146	-0.0202125	0.5818	0.5756	FALSE	FALSE	FALSE	9	115041441	0.00923838	0.0286777	NA	TRUE	reported	247455	0.0131	1.21e-126	10708	TNC	TRUE	reported	2	TRUE
TNC.4155_3	TJR-indep	rs10115354	T	C	T	C	0.6021	0.00885942	0.2618	0.2618	FALSE	FALSE	FALSE	9	114994365	0.00529718	0.09443	NA	TRUE	reported	368576	0.0142	1e-300	10708	TNC	TRUE	reported	2	TRUE
TNC.4155_3	TJR-indep	rs10759752	A	G	A	G	0.3146	-0.015936	0.5818	0.5769	FALSE	FALSE	FALSE	9	115041441	0.00472269	0.000739891	NA	TRUE	reported	368576	0.0131	1.21e-126	10708	TNC	TRUE	reported	2	TRUE
TNC.4155_3	TKR-indep	rs10115354	T	C	T	C	0.6021	-0.00560907	0.2618	0.2618	FALSE	FALSE	FALSE	9	114994365	0.00755041	0.457553	NA	TRUE	reported	252041	0.0142	1e-300	10708	TNC	TRUE	reported	2	TRUE
TNC.4155_3	TKR-indep	rs10759752	A	G	A	G	0.3146	0.00117987	0.5818	0.5754	FALSE	FALSE	FALSE	9	115041441	0.00693583	0.864921	NA	TRUE	reported	252041	0.0131	1.21e-126	10708	TNC	TRUE	reported	2	TRUE
TNFAIP6.5036_50	AllOA-indep	rs2278089	T	G	T	G	-0.3184	0.00336574	0.6115	0.601	FALSE	FALSE	FALSE	2	151290158	0.00253321	0.183964	NA	TRUE	reported	826690	0.0128	1.15e-135	10708	TNFAIP6	TRUE	reported	2	TRUE
TNFAIP6.5036_50	AllOA-indep	rs62169370	T	C	T	C	-0.4375	-0.00264154	0.1198	0.1198	FALSE	FALSE	FALSE	2	151382545	0.00396007	0.504745	NA	TRUE	reported	826690	0.0201	1.76e-105	10708	TNFAIP6	TRUE	reported	2	TRUE
TNFAIP6.5036_50	Early_AllOA-indep	rs2278089	T	G	T	G	-0.3184	0.00451461	0.6115	0.5924	FALSE	FALSE	FALSE	2	151290158	0.0111059	0.684371	NA	TRUE	reported	48287	0.0128	1.15e-135	10708	TNFAIP6	TRUE	reported	2	TRUE
TNFAIP6.5036_50	Early_AllOA-indep	rs62169370	T	C	T	C	-0.4375	0.0310424	0.1198	0.1198	FALSE	FALSE	FALSE	2	151382545	0.0173773	0.0740373	NA	TRUE	reported	48287	0.0201	1.76e-105	10708	TNFAIP6	TRUE	reported	2	TRUE
TNFAIP6.5036_50	FingerOA-indep	rs2278089	T	G	T	G	-0.3184	-0.00318127	0.6115	0.5809	FALSE	FALSE	FALSE	2	151290158	0.00980414	0.745573	NA	TRUE	reported	266618	0.0128	1.15e-135	10708	TNFAIP6	TRUE	reported	2	TRUE
TNFAIP6.5036_50	FingerOA-indep	rs62169370	T	C	T	C	-0.4375	-0.00875372	0.1198	0.1198	FALSE	FALSE	FALSE	2	151382545	0.0156308	0.575458	NA	TRUE	reported	266618	0.0201	1.76e-105	10708	TNFAIP6	TRUE	reported	2	TRUE
TNFAIP6.5036_50	HandOA-indep	rs2278089	T	G	T	G	-0.3184	-0.00115101	0.6115	0.5881	FALSE	FALSE	FALSE	2	151290158	0.00686407	0.86683	NA	TRUE	reported	303782	0.0128	1.15e-135	10708	TNFAIP6	TRUE	reported	2	TRUE
TNFAIP6.5036_50	HandOA-indep	rs62169370	T	C	T	C	-0.4375	-0.0063452	0.1198	0.1198	FALSE	FALSE	FALSE	2	151382545	0.0106084	0.549755	NA	TRUE	reported	303782	0.0201	1.76e-105	10708	TNFAIP6	TRUE	reported	2	TRUE
TNFAIP6.5036_50	HipOA-indep	rs2278089	T	G	T	G	-0.3184	0.00451237	0.6115	0.5975	FALSE	FALSE	FALSE	2	151290158	0.0050368	0.370316	NA	TRUE	reported	353388	0.0128	1.15e-135	10708	TNFAIP6	TRUE	reported	2	TRUE
TNFAIP6.5036_50	HipOA-indep	rs62169370	T	C	T	C	-0.4375	-0.0031677	0.1198	0.1198	FALSE	FALSE	FALSE	2	151382545	0.00789574	0.688279	NA	TRUE	reported	353388	0.0201	1.76e-105	10708	TNFAIP6	TRUE	reported	2	TRUE
TNFAIP6.5036_50	KneeHipOA-indep	rs2278089	T	G	T	G	-0.3184	0.00341418	0.6115	0.5999	FALSE	FALSE	FALSE	2	151290158	0.00339236	0.314208	NA	TRUE	reported	490345	0.0128	1.15e-135	10708	TNFAIP6	TRUE	reported	2	TRUE
TNFAIP6.5036_50	KneeHipOA-indep	rs62169370	T	C	T	C	-0.4375	-0.00440689	0.1198	0.1198	FALSE	FALSE	FALSE	2	151382545	0.00525017	0.401255	NA	TRUE	reported	490345	0.0201	1.76e-105	10708	TNFAIP6	TRUE	reported	2	TRUE
TNFAIP6.5036_50	KneeOA-indep	rs2278089	T	G	T	G	-0.3184	0.00647362	0.6115	0.5991	FALSE	FALSE	FALSE	2	151290158	0.00395668	0.101814	NA	TRUE	reported	396054	0.0128	1.15e-135	10708	TNFAIP6	TRUE	reported	2	TRUE
TNFAIP6.5036_50	KneeOA-indep	rs62169370	T	C	T	C	-0.4375	-0.00169344	0.1198	0.1198	FALSE	FALSE	FALSE	2	151382545	0.00612685	0.782243	NA	TRUE	reported	396054	0.0201	1.76e-105	10708	TNFAIP6	TRUE	reported	2	TRUE
TNFAIP6.5036_50	SpineOA-indep	rs2278089	T	G	T	G	-0.3184	0.0131352	0.6115	0.6017	FALSE	FALSE	FALSE	2	151290158	0.00563705	0.0197975	NA	TRUE	reported	333950	0.0128	1.15e-135	10708	TNFAIP6	TRUE	reported	2	TRUE
TNFAIP6.5036_50	SpineOA-indep	rs62169370	T	C	T	C	-0.4375	-0.00516281	0.1198	0.1198	FALSE	FALSE	FALSE	2	151382545	0.00876409	0.555803	NA	TRUE	reported	333950	0.0201	1.76e-105	10708	TNFAIP6	TRUE	reported	2	TRUE
TNFAIP6.5036_50	THR-indep	rs2278089	T	G	T	G	-0.3184	0.00155494	0.6115	0.5986	FALSE	FALSE	FALSE	2	151290158	0.00612851	0.79971	NA	TRUE	reported	319037	0.0128	1.15e-135	10708	TNFAIP6	TRUE	reported	2	TRUE
TNFAIP6.5036_50	THR-indep	rs62169370	T	C	T	C	-0.4375	-0.00606595	0.1198	0.1198	FALSE	FALSE	FALSE	2	151382545	0.00957606	0.52644	NA	TRUE	reported	319037	0.0201	1.76e-105	10708	TNFAIP6	TRUE	reported	2	TRUE
TNFAIP6.5036_50	ThumbOA-indep	rs2278089	T	G	T	G	-0.3184	0.000203226	0.6115	0.5855	FALSE	FALSE	FALSE	2	151290158	0.00855726	0.981053	NA	TRUE	reported	247455	0.0128	1.15e-135	10708	TNFAIP6	TRUE	reported	2	TRUE
TNFAIP6.5036_50	ThumbOA-indep	rs62169370	T	C	T	C	-0.4375	-0.00215941	0.1198	0.1198	FALSE	FALSE	FALSE	2	151382545	0.0146696	0.882972	NA	TRUE	reported	247455	0.0201	1.76e-105	10708	TNFAIP6	TRUE	reported	2	TRUE
TNFAIP6.5036_50	TJR-indep	rs2278089	T	G	T	G	-0.3184	0.00300406	0.6115	0.599	FALSE	FALSE	FALSE	2	151290158	0.0047259	0.524999	NA	TRUE	reported	368576	0.0128	1.15e-135	10708	TNFAIP6	TRUE	reported	2	TRUE
TNFAIP6.5036_50	TJR-indep	rs62169370	T	C	T	C	-0.4375	0.000583147	0.1198	0.1198	FALSE	FALSE	FALSE	2	151382545	0.00750596	0.938074	NA	TRUE	reported	368576	0.0201	1.76e-105	10708	TNFAIP6	TRUE	reported	2	TRUE
TNFAIP6.5036_50	TKR-indep	rs2278089	T	G	T	G	-0.3184	0.00586821	0.6115	0.598	FALSE	FALSE	FALSE	2	151290158	0.00674375	0.384208	NA	TRUE	reported	252041	0.0128	1.15e-135	10708	TNFAIP6	TRUE	reported	2	TRUE
TNFAIP6.5036_50	TKR-indep	rs62169370	T	C	T	C	-0.4375	0.0183649	0.1198	0.1198	FALSE	FALSE	FALSE	2	151382545	0.0105819	0.0826499	NA	TRUE	reported	252041	0.0201	1.76e-105	10708	TNFAIP6	TRUE	reported	2	TRUE
TNFAIP8.12563_2	AllOA-indep	rs1032859	A	T	A	T	0.3201	-0.00295713	0.8797	0.8797	FALSE	TRUE	FALSE	5	119312555	0.00374578	0.429847	NA	TRUE	reported	826690	0.0186	1.109e-66	10708	TNFAIP8	TRUE	reported	2	TRUE
TNFAIP8.12563_2	Early_AllOA-indep	rs1032859	A	T	A	T	0.3201	-0.0258796	0.8797	0.8797	FALSE	TRUE	FALSE	5	119312555	0.0158964	0.103521	NA	TRUE	reported	48287	0.0186	1.109e-66	10708	TNFAIP8	TRUE	reported	2	TRUE
TNFAIP8.12563_2	FingerOA-indep	rs1032859	A	T	A	T	0.3201	0.00948477	0.8797	0.8797	FALSE	TRUE	FALSE	5	119312555	0.0137279	0.489621	NA	TRUE	reported	266618	0.0186	1.109e-66	10708	TNFAIP8	TRUE	reported	2	TRUE
TNFAIP8.12563_2	HandOA-indep	rs1032859	A	T	A	T	0.3201	-0.00611337	0.8797	0.8797	FALSE	TRUE	FALSE	5	119312555	0.00979269	0.532444	NA	TRUE	reported	303782	0.0186	1.109e-66	10708	TNFAIP8	TRUE	reported	2	TRUE
TNFAIP8.12563_2	HipOA-indep	rs1032859	A	T	A	T	0.3201	-0.0068768	0.8797	0.8797	FALSE	TRUE	FALSE	5	119312555	0.00738561	0.351797	NA	TRUE	reported	353388	0.0186	1.109e-66	10708	TNFAIP8	TRUE	reported	2	TRUE
TNFAIP8.12563_2	KneeHipOA-indep	rs1032859	A	T	A	T	0.3201	-0.00267386	0.8797	0.8797	FALSE	TRUE	FALSE	5	119312555	0.00506887	0.597843	NA	TRUE	reported	490345	0.0186	1.109e-66	10708	TNFAIP8	TRUE	reported	2	TRUE
TNFAIP8.12563_2	KneeOA-indep	rs1032859	A	T	A	T	0.3201	0.00146449	0.8797	0.8797	FALSE	TRUE	FALSE	5	119312555	0.00583521	0.801834	NA	TRUE	reported	396054	0.0186	1.109e-66	10708	TNFAIP8	TRUE	reported	2	TRUE
TNFAIP8.12563_2	SpineOA-indep	rs1032859	A	T	A	T	0.3201	-0.00951932	0.8797	0.8797	FALSE	TRUE	FALSE	5	119312555	0.00840789	0.257555	NA	TRUE	reported	333950	0.0186	1.109e-66	10708	TNFAIP8	TRUE	reported	2	TRUE
TNFAIP8.12563_2	THR-indep	rs1032859	A	T	A	T	0.3201	-0.0119505	0.8797	0.8797	FALSE	TRUE	FALSE	5	119312555	0.00900479	0.184466	NA	TRUE	reported	319037	0.0186	1.109e-66	10708	TNFAIP8	TRUE	reported	2	TRUE
TNFAIP8.12563_2	ThumbOA-indep	rs1032859	A	T	A	T	0.3201	-0.000707807	0.8797	0.8797	FALSE	TRUE	FALSE	5	119312555	0.0131709	0.957142	NA	TRUE	reported	247455	0.0186	1.109e-66	10708	TNFAIP8	TRUE	reported	2	TRUE
TNFAIP8.12563_2	TJR-indep	rs1032859	A	T	A	T	0.3201	-0.00350464	0.8797	0.8797	FALSE	TRUE	FALSE	5	119312555	0.0070261	0.617918	NA	TRUE	reported	368576	0.0186	1.109e-66	10708	TNFAIP8	TRUE	reported	2	TRUE
TNFAIP8.12563_2	TKR-indep	rs1032859	A	T	A	T	0.3201	0.00504791	0.8797	0.8797	FALSE	TRUE	FALSE	5	119312555	0.00993264	0.611303	NA	TRUE	reported	252041	0.0186	1.109e-66	10708	TNFAIP8	TRUE	reported	2	TRUE
TNFRSF1A.2654_19	AllOA-indep	rs4149584	T	C	T	C	-0.2954	-0.00510008	0.0194	0.0185	FALSE	FALSE	FALSE	12	6333477	0.00948835	0.590915	NA	TRUE	reported	826690	0.0502	4.104e-09	9682	TNFRSF1A	TRUE	reported	2	TRUE
TNFRSF1A.2654_19	Early_AllOA-indep	rs4149584	T	C	T	C	-0.2954	-0.0416839	0.0194	0.0184	FALSE	FALSE	FALSE	12	6333477	0.0407933	0.306861	NA	TRUE	reported	48287	0.0502	4.104e-09	9682	TNFRSF1A	TRUE	reported	2	TRUE
TNFRSF1A.2654_19	FingerOA-indep	rs4149584	T	C	T	C	-0.2954	0.00424742	0.0194	0.0199	FALSE	FALSE	FALSE	12	6333477	0.0368551	0.90825	NA	TRUE	reported	266618	0.0502	4.104e-09	9682	TNFRSF1A	TRUE	reported	2	TRUE
TNFRSF1A.2654_19	HandOA-indep	rs4149584	T	C	T	C	-0.2954	0.00107652	0.0194	0.02	FALSE	FALSE	FALSE	12	6333477	0.0242081	0.96453	NA	TRUE	reported	303782	0.0502	4.104e-09	9682	TNFRSF1A	TRUE	reported	2	TRUE
TNFRSF1A.2654_19	HipOA-indep	rs4149584	T	C	T	C	-0.2954	-0.0204422	0.0194	0.019	FALSE	FALSE	FALSE	12	6333477	0.0189372	0.280379	NA	TRUE	reported	353388	0.0502	4.104e-09	9682	TNFRSF1A	TRUE	reported	2	TRUE
TNFRSF1A.2654_19	KneeHipOA-indep	rs4149584	T	C	T	C	-0.2954	-0.00723748	0.0194	0.0189	FALSE	FALSE	FALSE	12	6333477	0.0127187	0.569327	NA	TRUE	reported	490345	0.0502	4.104e-09	9682	TNFRSF1A	TRUE	reported	2	TRUE
TNFRSF1A.2654_19	KneeOA-indep	rs4149584	T	C	T	C	-0.2954	-0.00208593	0.0194	0.0191	FALSE	FALSE	FALSE	12	6333477	0.0146473	0.886755	NA	TRUE	reported	396054	0.0502	4.104e-09	9682	TNFRSF1A	TRUE	reported	2	TRUE
TNFRSF1A.2654_19	SpineOA-indep	rs4149584	T	C	T	C	-0.2954	-0.0471343	0.0194	0.0187	FALSE	FALSE	FALSE	12	6333477	0.0208522	0.0237968	NA	TRUE	reported	333950	0.0502	4.104e-09	9682	TNFRSF1A	TRUE	reported	2	TRUE
TNFRSF1A.2654_19	THR-indep	rs4149584	T	C	T	C	-0.2954	-0.0273326	0.0194	0.0187	FALSE	FALSE	FALSE	12	6333477	0.0237576	0.249946	NA	TRUE	reported	319037	0.0502	4.104e-09	9682	TNFRSF1A	TRUE	reported	2	TRUE
TNFRSF1A.2654_19	ThumbOA-indep	rs4149584	T	C	T	C	-0.2954	0.0384397	0.0194	0.0196	FALSE	FALSE	FALSE	12	6333477	0.0340819	0.259379	NA	TRUE	reported	247455	0.0502	4.104e-09	9682	TNFRSF1A	TRUE	reported	2	TRUE
TNFRSF1A.2654_19	TJR-indep	rs4149584	T	C	T	C	-0.2954	-0.0143279	0.0194	0.0187	FALSE	FALSE	FALSE	12	6333477	0.0182533	0.432484	NA	TRUE	reported	368576	0.0502	4.104e-09	9682	TNFRSF1A	TRUE	reported	2	TRUE
TNFRSF1A.2654_19	TKR-indep	rs4149584	T	C	T	C	-0.2954	-0.00313647	0.0194	0.0188	FALSE	FALSE	FALSE	12	6333477	0.0255435	0.902274	NA	TRUE	reported	252041	0.0502	4.104e-09	9682	TNFRSF1A	TRUE	reported	2	TRUE
TNFRSF1B.3152_57	AllOA-indep	rs5746011	T	C	T	C	0.4418	0.000302648	0.9599	0.96	FALSE	FALSE	FALSE	1	12189947	0.006025	0.959937	NA	TRUE	reported	826690	0.0342	3.724e-38	10708	TNFRSF1B	TRUE	reported	2	TRUE
TNFRSF1B.3152_57	Early_AllOA-indep	rs5746011	T	C	T	C	0.4418	0.00766602	0.9599	0.9534	FALSE	FALSE	FALSE	1	12189947	0.0276664	0.781713	NA	TRUE	reported	48287	0.0342	3.724e-38	10708	TNFRSF1B	TRUE	reported	2	TRUE
TNFRSF1B.3152_57	FingerOA-indep	rs5746011	T	C	T	C	0.4418	0.00383497	0.9599	0.963	FALSE	FALSE	FALSE	1	12189947	0.0261239	0.883291	NA	TRUE	reported	266618	0.0342	3.724e-38	10708	TNFRSF1B	TRUE	reported	2	TRUE
TNFRSF1B.3152_57	HandOA-indep	rs5746011	T	C	T	C	0.4418	-0.0190772	0.9599	0.9628	FALSE	FALSE	FALSE	1	12189947	0.0180679	0.29103	NA	TRUE	reported	303782	0.0342	3.724e-38	10708	TNFRSF1B	TRUE	reported	2	TRUE
TNFRSF1B.3152_57	HipOA-indep	rs5746011	T	C	T	C	0.4418	-0.00486645	0.9599	0.96	FALSE	FALSE	FALSE	1	12189947	0.0132431	0.713269	NA	TRUE	reported	353388	0.0342	3.724e-38	10708	TNFRSF1B	TRUE	reported	2	TRUE
TNFRSF1B.3152_57	KneeHipOA-indep	rs5746011	T	C	T	C	0.4418	-0.00149089	0.9599	0.9609	FALSE	FALSE	FALSE	1	12189947	0.00912835	0.870262	NA	TRUE	reported	490345	0.0342	3.724e-38	10708	TNFRSF1B	TRUE	reported	2	TRUE
TNFRSF1B.3152_57	KneeOA-indep	rs5746011	T	C	T	C	0.4418	0.00358685	0.9599	0.9617	FALSE	FALSE	FALSE	1	12189947	0.0106919	0.737266	NA	TRUE	reported	396054	0.0342	3.724e-38	10708	TNFRSF1B	TRUE	reported	2	TRUE
TNFRSF1B.3152_57	SpineOA-indep	rs5746011	T	C	T	C	0.4418	0.0129351	0.9599	0.9615	FALSE	FALSE	FALSE	1	12189947	0.0148706	0.384385	NA	TRUE	reported	333950	0.0342	3.724e-38	10708	TNFRSF1B	TRUE	reported	2	TRUE
TNFRSF1B.3152_57	THR-indep	rs5746011	T	C	T	C	0.4418	0.00970061	0.9599	0.9589	FALSE	FALSE	FALSE	1	12189947	0.0161201	0.547326	NA	TRUE	reported	319037	0.0342	3.724e-38	10708	TNFRSF1B	TRUE	reported	2	TRUE
TNFRSF1B.3152_57	ThumbOA-indep	rs5746011	T	C	T	C	0.4418	-0.00540898	0.9599	0.9604	FALSE	FALSE	FALSE	1	12189947	0.0242269	0.82333	NA	TRUE	reported	247455	0.0342	3.724e-38	10708	TNFRSF1B	TRUE	reported	2	TRUE
TNFRSF1B.3152_57	TJR-indep	rs5746011	T	C	T	C	0.4418	-0.00211024	0.9599	0.9595	FALSE	FALSE	FALSE	1	12189947	0.0126512	0.867526	NA	TRUE	reported	368576	0.0342	3.724e-38	10708	TNFRSF1B	TRUE	reported	2	TRUE
TNFRSF1B.3152_57	TKR-indep	rs5746011	T	C	T	C	0.4418	-0.0105293	0.9599	0.9598	FALSE	FALSE	FALSE	1	12189947	0.0179827	0.558198	NA	TRUE	reported	252041	0.0342	3.724e-38	10708	TNFRSF1B	TRUE	reported	2	TRUE
TNFRSF21.5404_53	AllOA-indep	rs9296535	A	G	A	G	-0.0859	-0.00388694	0.3723	0.3723	FALSE	FALSE	FALSE	6	47161157	0.00261042	0.136484	NA	TRUE	reported	826690	0.014	7.813e-10	10708	TNFRSF21	TRUE	reported	2	TRUE
TNFRSF21.5404_53	Early_AllOA-indep	rs9296535	A	G	A	G	-0.0859	0.00686421	0.3723	0.3723	FALSE	FALSE	FALSE	6	47161157	0.0113974	0.546999	NA	TRUE	reported	48287	0.014	7.813e-10	10708	TNFRSF21	TRUE	reported	2	TRUE
TNFRSF21.5404_53	FingerOA-indep	rs9296535	A	G	A	G	-0.0859	-0.00510382	0.3723	0.3723	FALSE	FALSE	FALSE	6	47161157	0.0100614	0.611965	NA	TRUE	reported	266618	0.014	7.813e-10	10708	TNFRSF21	TRUE	reported	2	TRUE
TNFRSF21.5404_53	HandOA-indep	rs9296535	A	G	A	G	-0.0859	-0.00852778	0.3723	0.3723	FALSE	FALSE	FALSE	6	47161157	0.00696047	0.22051	NA	TRUE	reported	303782	0.014	7.813e-10	10708	TNFRSF21	TRUE	reported	2	TRUE
TNFRSF21.5404_53	HipOA-indep	rs9296535	A	G	A	G	-0.0859	0.00199435	0.3723	0.3723	FALSE	FALSE	FALSE	6	47161157	0.00515154	0.698655	NA	TRUE	reported	353388	0.014	7.813e-10	10708	TNFRSF21	TRUE	reported	2	TRUE
TNFRSF21.5404_53	KneeHipOA-indep	rs9296535	A	G	A	G	-0.0859	-0.00570356	0.3723	0.3723	FALSE	FALSE	FALSE	6	47161157	0.00346647	0.0998971	NA	TRUE	reported	490345	0.014	7.813e-10	10708	TNFRSF21	TRUE	reported	2	TRUE
TNFRSF21.5404_53	KneeOA-indep	rs9296535	A	G	A	G	-0.0859	-0.00837273	0.3723	0.3723	FALSE	FALSE	FALSE	6	47161157	0.0040487	0.0386394	NA	TRUE	reported	396054	0.014	7.813e-10	10708	TNFRSF21	TRUE	reported	2	TRUE
TNFRSF21.5404_53	SpineOA-indep	rs9296535	A	G	A	G	-0.0859	-0.0021596	0.3723	0.3723	FALSE	FALSE	FALSE	6	47161157	0.00574043	0.706762	NA	TRUE	reported	333950	0.014	7.813e-10	10708	TNFRSF21	TRUE	reported	2	TRUE
TNFRSF21.5404_53	THR-indep	rs9296535	A	G	A	G	-0.0859	0.00162503	0.3723	0.3723	FALSE	FALSE	FALSE	6	47161157	0.00626946	0.795483	NA	TRUE	reported	319037	0.014	7.813e-10	10708	TNFRSF21	TRUE	reported	2	TRUE
TNFRSF21.5404_53	ThumbOA-indep	rs9296535	A	G	A	G	-0.0859	-0.00441638	0.3723	0.3723	FALSE	FALSE	FALSE	6	47161157	0.00956253	0.644195	NA	TRUE	reported	247455	0.014	7.813e-10	10708	TNFRSF21	TRUE	reported	2	TRUE
TNFRSF21.5404_53	TJR-indep	rs9296535	A	G	A	G	-0.0859	-0.00507093	0.3723	0.3723	FALSE	FALSE	FALSE	6	47161157	0.00490403	0.30112	NA	TRUE	reported	368576	0.014	7.813e-10	10708	TNFRSF21	TRUE	reported	2	TRUE
TNFRSF21.5404_53	TKR-indep	rs9296535	A	G	A	G	-0.0859	-0.014596	0.3723	0.3723	FALSE	FALSE	FALSE	6	47161157	0.00694198	0.035503	NA	TRUE	reported	252041	0.014	7.813e-10	10708	TNFRSF21	TRUE	reported	2	TRUE
TNFSF12.5939_42	AllOA-indep	rs9905587	T	C	T	C	0.5487	0.00739027	0.2705	0.2705	FALSE	FALSE	FALSE	17	7549660	0.00280164	0.00834374	NA	TRUE	reported	826690	0.0141	1e-300	10708	TNFSF12	TRUE	reported	2	TRUE
TNFSF12.5939_42	Early_AllOA-indep	rs9905587	T	C	T	C	0.5487	0.00026232	0.2705	0.2705	FALSE	FALSE	FALSE	17	7549660	0.012116	0.982727	NA	TRUE	reported	48287	0.0141	1e-300	10708	TNFSF12	TRUE	reported	2	TRUE
TNFSF12.5939_42	FingerOA-indep	rs9905587	T	C	T	C	0.5487	0.00420958	0.2705	0.2705	FALSE	FALSE	FALSE	17	7549660	0.0106895	0.693725	NA	TRUE	reported	266618	0.0141	1e-300	10708	TNFSF12	TRUE	reported	2	TRUE
TNFSF12.5939_42	HandOA-indep	rs9905587	T	C	T	C	0.5487	0.000702808	0.2705	0.2705	FALSE	FALSE	FALSE	17	7549660	0.00769548	0.927232	NA	TRUE	reported	303782	0.0141	1e-300	10708	TNFSF12	TRUE	reported	2	TRUE
TNFSF12.5939_42	HipOA-indep	rs9905587	T	C	T	C	0.5487	0.0162586	0.2705	0.2705	FALSE	FALSE	FALSE	17	7549660	0.0055575	0.00343881	NA	TRUE	reported	353388	0.0141	1e-300	10708	TNFSF12	TRUE	reported	2	TRUE
TNFSF12.5939_42	KneeHipOA-indep	rs9905587	T	C	T	C	0.5487	0.0102476	0.2705	0.2705	FALSE	FALSE	FALSE	17	7549660	0.0037614	0.00644176	NA	TRUE	reported	490345	0.0141	1e-300	10708	TNFSF12	TRUE	reported	2	TRUE
TNFSF12.5939_42	KneeOA-indep	rs9905587	T	C	T	C	0.5487	0.00408259	0.2705	0.2705	FALSE	FALSE	FALSE	17	7549660	0.00438068	0.351361	NA	TRUE	reported	396054	0.0141	1e-300	10708	TNFSF12	TRUE	reported	2	TRUE
TNFSF12.5939_42	SpineOA-indep	rs9905587	T	C	T	C	0.5487	-0.00449196	0.2705	0.2705	FALSE	FALSE	FALSE	17	7549660	0.00629512	0.475498	NA	TRUE	reported	333950	0.0141	1e-300	10708	TNFSF12	TRUE	reported	2	TRUE
TNFSF12.5939_42	THR-indep	rs9905587	T	C	T	C	0.5487	0.0266727	0.2705	0.2705	FALSE	FALSE	FALSE	17	7549660	0.00670057	6.87235e-05	NA	TRUE	reported	319037	0.0141	1e-300	10708	TNFSF12	TRUE	reported	2	TRUE
TNFSF12.5939_42	ThumbOA-indep	rs9905587	T	C	T	C	0.5487	-0.0032453	0.2705	0.2705	FALSE	FALSE	FALSE	17	7549660	0.010316	0.753075	NA	TRUE	reported	247455	0.0141	1e-300	10708	TNFSF12	TRUE	reported	2	TRUE
TNFSF12.5939_42	TJR-indep	rs9905587	T	C	T	C	0.5487	0.0229148	0.2705	0.2705	FALSE	FALSE	FALSE	17	7549660	0.00521617	1.11787e-05	NA	TRUE	reported	368576	0.0141	1e-300	10708	TNFSF12	TRUE	reported	2	TRUE
TNFSF12.5939_42	TKR-indep	rs9905587	T	C	T	C	0.5487	0.0115262	0.2705	0.2705	FALSE	FALSE	FALSE	17	7549660	0.00740153	0.119406	NA	TRUE	reported	252041	0.0141	1e-300	10708	TNFSF12	TRUE	reported	2	TRUE
TPP1.17691_1	AllOA-indep	rs3758978	C	G	C	G	-0.1913	0.000882242	0.6294	0.619	FALSE	TRUE	FALSE	11	6620437	0.00257721	0.732107	NA	TRUE	reported	826690	0.0136	9.577e-45	10708	TPP1	TRUE	reported	2	TRUE
TPP1.17691_1	Early_AllOA-indep	rs3758978	C	G	C	G	-0.1913	-0.0146726	0.6294	0.6062	FALSE	TRUE	FALSE	11	6620437	0.0111671	0.188872	NA	TRUE	reported	48287	0.0136	9.577e-45	10708	TPP1	TRUE	reported	2	TRUE
TPP1.17691_1	FingerOA-indep	rs3758978	C	G	C	G	-0.1913	7.05449e-05	0.6294	0.599	FALSE	TRUE	FALSE	11	6620437	0.00957024	0.994119	NA	TRUE	reported	266618	0.0136	9.577e-45	10708	TPP1	TRUE	reported	2	TRUE
TPP1.17691_1	HandOA-indep	rs3758978	C	G	C	G	-0.1913	-0.00330177	0.6294	0.6109	FALSE	TRUE	FALSE	11	6620437	0.00688795	0.631686	NA	TRUE	reported	303782	0.0136	9.577e-45	10708	TPP1	TRUE	reported	2	TRUE
TPP1.17691_1	HipOA-indep	rs3758978	C	G	C	G	-0.1913	0.00743185	0.6294	0.6168	FALSE	TRUE	FALSE	11	6620437	0.00512682	0.14717	NA	TRUE	reported	353388	0.0136	9.577e-45	10708	TPP1	TRUE	reported	2	TRUE
TPP1.17691_1	KneeHipOA-indep	rs3758978	C	G	C	G	-0.1913	0.0028041	0.6294	0.6194	FALSE	TRUE	FALSE	11	6620437	0.00343709	0.414594	NA	TRUE	reported	490345	0.0136	9.577e-45	10708	TPP1	TRUE	reported	2	TRUE
TPP1.17691_1	KneeOA-indep	rs3758978	C	G	C	G	-0.1913	-0.00168962	0.6294	0.6194	FALSE	TRUE	FALSE	11	6620437	0.00402332	0.674517	NA	TRUE	reported	396054	0.0136	9.577e-45	10708	TPP1	TRUE	reported	2	TRUE
TPP1.17691_1	SpineOA-indep	rs3758978	C	G	C	G	-0.1913	0.000904196	0.6294	0.6178	FALSE	TRUE	FALSE	11	6620437	0.00579334	0.875974	NA	TRUE	reported	333950	0.0136	9.577e-45	10708	TPP1	TRUE	reported	2	TRUE
TPP1.17691_1	THR-indep	rs3758978	C	G	C	G	-0.1913	0.00193925	0.6294	0.6179	FALSE	TRUE	FALSE	11	6620437	0.00615931	0.752877	NA	TRUE	reported	319037	0.0136	9.577e-45	10708	TPP1	TRUE	reported	2	TRUE
TPP1.17691_1	ThumbOA-indep	rs3758978	C	G	C	G	-0.1913	-0.000514676	0.6294	0.6017	FALSE	TRUE	FALSE	11	6620437	0.00933158	0.956016	NA	TRUE	reported	247455	0.0136	9.577e-45	10708	TPP1	TRUE	reported	2	TRUE
TPP1.17691_1	TJR-indep	rs3758978	C	G	C	G	-0.1913	0.00255987	0.6294	0.6183	FALSE	TRUE	FALSE	11	6620437	0.00477383	0.591799	NA	TRUE	reported	368576	0.0136	9.577e-45	10708	TPP1	TRUE	reported	2	TRUE
TPP1.17691_1	TKR-indep	rs3758978	C	G	C	G	-0.1913	0.00035135	0.6294	0.6189	FALSE	TRUE	FALSE	11	6620437	0.00707933	0.960417	NA	TRUE	reported	252041	0.0136	9.577e-45	10708	TPP1	TRUE	reported	2	TRUE
TPSAB1.9409_11	AllOA-indep	rs2294608	T	C	T	C	-0.94	0.0173802	0.0189	0.024	FALSE	FALSE	FALSE	16	1222722	0.00863924	0.0442443	NA	TRUE	reported	826690	0.0486	2.57e-83	10708	TPSAB1	TRUE	reported	2	TRUE
TPSAB1.9409_11	Early_AllOA-indep	rs2294608	T	C	T	C	-0.94	0.0145877	0.0189	0.0216	FALSE	FALSE	FALSE	16	1222722	0.0383134	0.703391	NA	TRUE	reported	48287	0.0486	2.57e-83	10708	TPSAB1	TRUE	reported	2	TRUE
TPSAB1.9409_11	FingerOA-indep	rs2294608	T	C	T	C	-0.94	0.025927	0.0189	0.0295	FALSE	FALSE	FALSE	16	1222722	0.0299499	0.386666	NA	TRUE	reported	266618	0.0486	2.57e-83	10708	TPSAB1	TRUE	reported	2	TRUE
TPSAB1.9409_11	HandOA-indep	rs2294608	T	C	T	C	-0.94	0.00887588	0.0189	0.0255	FALSE	FALSE	FALSE	16	1222722	0.0224482	0.692552	NA	TRUE	reported	303782	0.0486	2.57e-83	10708	TPSAB1	TRUE	reported	2	TRUE
TPSAB1.9409_11	HipOA-indep	rs2294608	T	C	T	C	-0.94	0.0339079	0.0189	0.0225	FALSE	FALSE	FALSE	16	1222722	0.0174143	0.0515188	NA	TRUE	reported	353388	0.0486	2.57e-83	10708	TPSAB1	TRUE	reported	2	TRUE
TPSAB1.9409_11	KneeHipOA-indep	rs2294608	T	C	T	C	-0.94	0.0119464	0.0189	0.0226	FALSE	FALSE	FALSE	16	1222722	0.0118309	0.31261	NA	TRUE	reported	490345	0.0486	2.57e-83	10708	TPSAB1	TRUE	reported	2	TRUE
TPSAB1.9409_11	KneeOA-indep	rs2294608	T	C	T	C	-0.94	0.0124347	0.0189	0.0224	FALSE	FALSE	FALSE	16	1222722	0.0139294	0.372023	NA	TRUE	reported	396054	0.0486	2.57e-83	10708	TPSAB1	TRUE	reported	2	TRUE
TPSAB1.9409_11	SpineOA-indep	rs2294608	T	C	T	C	-0.94	0.0125782	0.0189	0.0261	FALSE	FALSE	FALSE	16	1222722	0.0194049	0.51686	NA	TRUE	reported	333950	0.0486	2.57e-83	10708	TPSAB1	TRUE	reported	2	TRUE
TPSAB1.9409_11	THR-indep	rs2294608	T	C	T	C	-0.94	0.0181874	0.0189	0.0239	FALSE	FALSE	FALSE	16	1222722	0.0207871	0.381609	NA	TRUE	reported	319037	0.0486	2.57e-83	10708	TPSAB1	TRUE	reported	2	TRUE
TPSAB1.9409_11	ThumbOA-indep	rs2294608	T	C	T	C	-0.94	0.031804	0.0189	0.028	FALSE	FALSE	FALSE	16	1222722	0.0288825	0.27083	NA	TRUE	reported	247455	0.0486	2.57e-83	10708	TPSAB1	TRUE	reported	2	TRUE
TPSAB1.9409_11	TJR-indep	rs2294608	T	C	T	C	-0.94	0.00953621	0.0189	0.0233	FALSE	FALSE	FALSE	16	1222722	0.0162464	0.557222	NA	TRUE	reported	368576	0.0486	2.57e-83	10708	TPSAB1	TRUE	reported	2	TRUE
TPSAB1.9409_11	TKR-indep	rs2294608	T	C	T	C	-0.94	0.00102471	0.0189	0.0234	FALSE	FALSE	FALSE	16	1222722	0.0235007	0.965221	NA	TRUE	reported	252041	0.0486	2.57e-83	10708	TPSAB1	TRUE	reported	2	TRUE
TPST1.7928_183	AllOA-indep	rs12537083	T	G	T	G	0.2301	-0.00356435	0.6983	0.6983	FALSE	FALSE	FALSE	7	66087510	0.00266707	0.18141	NA	TRUE	reported	826690	0.0136	4.245e-64	10708	TPST1	TRUE	reported	2	TRUE
TPST1.7928_183	Early_AllOA-indep	rs12537083	T	G	T	G	0.2301	0.00398454	0.6983	0.6983	FALSE	FALSE	FALSE	7	66087510	0.0115764	0.7307	NA	TRUE	reported	48287	0.0136	4.245e-64	10708	TPST1	TRUE	reported	2	TRUE
TPST1.7928_183	FingerOA-indep	rs12537083	T	G	T	G	0.2301	-0.0205516	0.6983	0.6983	FALSE	FALSE	FALSE	7	66087510	0.0103195	0.0464227	NA	TRUE	reported	266618	0.0136	4.245e-64	10708	TPST1	TRUE	reported	2	TRUE
TPST1.7928_183	HandOA-indep	rs12537083	T	G	T	G	0.2301	-0.0132357	0.6983	0.6983	FALSE	FALSE	FALSE	7	66087510	0.00722106	0.0668124	NA	TRUE	reported	303782	0.0136	4.245e-64	10708	TPST1	TRUE	reported	2	TRUE
TPST1.7928_183	HipOA-indep	rs12537083	T	G	T	G	0.2301	-0.0136291	0.6983	0.6983	FALSE	FALSE	FALSE	7	66087510	0.00534465	0.0107709	NA	TRUE	reported	353388	0.0136	4.245e-64	10708	TPST1	TRUE	reported	2	TRUE
TPST1.7928_183	KneeHipOA-indep	rs12537083	T	G	T	G	0.2301	-0.0106252	0.6983	0.6983	FALSE	FALSE	FALSE	7	66087510	0.00359803	0.00314636	NA	TRUE	reported	490345	0.0136	4.245e-64	10708	TPST1	TRUE	reported	2	TRUE
TPST1.7928_183	KneeOA-indep	rs12537083	T	G	T	G	0.2301	-0.00691099	0.6983	0.6983	FALSE	FALSE	FALSE	7	66087510	0.00417512	0.0978679	NA	TRUE	reported	396054	0.0136	4.245e-64	10708	TPST1	TRUE	reported	2	TRUE
TPST1.7928_183	SpineOA-indep	rs12537083	T	G	T	G	0.2301	0.00523904	0.6983	0.6983	FALSE	FALSE	FALSE	7	66087510	0.00590842	0.375237	NA	TRUE	reported	333950	0.0136	4.245e-64	10708	TPST1	TRUE	reported	2	TRUE
TPST1.7928_183	THR-indep	rs12537083	T	G	T	G	0.2301	-0.0160673	0.6983	0.6983	FALSE	FALSE	FALSE	7	66087510	0.00649777	0.013408	NA	TRUE	reported	319037	0.0136	4.245e-64	10708	TPST1	TRUE	reported	2	TRUE
TPST1.7928_183	ThumbOA-indep	rs12537083	T	G	T	G	0.2301	-0.013764	0.6983	0.6983	FALSE	FALSE	FALSE	7	66087510	0.00982337	0.16117	NA	TRUE	reported	247455	0.0136	4.245e-64	10708	TPST1	TRUE	reported	2	TRUE
TPST1.7928_183	TJR-indep	rs12537083	T	G	T	G	0.2301	-0.0115312	0.6983	0.6983	FALSE	FALSE	FALSE	7	66087510	0.0050533	0.022494	NA	TRUE	reported	368576	0.0136	4.245e-64	10708	TPST1	TRUE	reported	2	TRUE
TPST1.7928_183	TKR-indep	rs12537083	T	G	T	G	0.2301	-0.00426581	0.6983	0.6983	FALSE	FALSE	FALSE	7	66087510	0.00723671	0.555547	NA	TRUE	reported	252041	0.0136	4.245e-64	10708	TPST1	TRUE	reported	2	TRUE
TPST2.8024_64	AllOA-indep	rs4275	A	G	A	G	-0.2448	-0.000896994	0.5671	0.5786	FALSE	FALSE	FALSE	22	26525759	0.00253928	0.723903	NA	TRUE	reported	826690	0.0129	2.28e-80	10708	TPST2	TRUE	reported	2	TRUE
TPST2.8024_64	Early_AllOA-indep	rs4275	A	G	A	G	-0.2448	0.00674166	0.5671	0.567	FALSE	FALSE	FALSE	22	26525759	0.0110197	0.54068	NA	TRUE	reported	48287	0.0129	2.28e-80	10708	TPST2	TRUE	reported	2	TRUE
TPST2.8024_64	FingerOA-indep	rs4275	A	G	A	G	-0.2448	-0.00582584	0.5671	0.6164	FALSE	FALSE	FALSE	22	26525759	0.010091	0.563715	NA	TRUE	reported	266618	0.0129	2.28e-80	10708	TPST2	TRUE	reported	2	TRUE
TPST2.8024_64	HandOA-indep	rs4275	A	G	A	G	-0.2448	0.000576703	0.5671	0.598	FALSE	FALSE	FALSE	22	26525759	0.00714824	0.935698	NA	TRUE	reported	303782	0.0129	2.28e-80	10708	TPST2	TRUE	reported	2	TRUE
TPST2.8024_64	HipOA-indep	rs4275	A	G	A	G	-0.2448	-0.00673326	0.5671	0.5787	FALSE	FALSE	FALSE	22	26525759	0.00501114	0.179059	NA	TRUE	reported	353388	0.0129	2.28e-80	10708	TPST2	TRUE	reported	2	TRUE
TPST2.8024_64	KneeHipOA-indep	rs4275	A	G	A	G	-0.2448	-0.00165411	0.5671	0.5766	FALSE	FALSE	FALSE	22	26525759	0.00339031	0.625625	NA	TRUE	reported	490345	0.0129	2.28e-80	10708	TPST2	TRUE	reported	2	TRUE
TPST2.8024_64	KneeOA-indep	rs4275	A	G	A	G	-0.2448	-0.0022779	0.5671	0.5756	FALSE	FALSE	FALSE	22	26525759	0.00392273	0.561449	NA	TRUE	reported	396054	0.0129	2.28e-80	10708	TPST2	TRUE	reported	2	TRUE
TPST2.8024_64	SpineOA-indep	rs4275	A	G	A	G	-0.2448	-0.00248906	0.5671	0.5758	FALSE	FALSE	FALSE	22	26525759	0.00555902	0.654333	NA	TRUE	reported	333950	0.0129	2.28e-80	10708	TPST2	TRUE	reported	2	TRUE
TPST2.8024_64	THR-indep	rs4275	A	G	A	G	-0.2448	-0.0107884	0.5671	0.5836	FALSE	FALSE	FALSE	22	26525759	0.00611883	0.0778743	NA	TRUE	reported	319037	0.0129	2.28e-80	10708	TPST2	TRUE	reported	2	TRUE
TPST2.8024_64	ThumbOA-indep	rs4275	A	G	A	G	-0.2448	0.00582299	0.5671	0.6083	FALSE	FALSE	FALSE	22	26525759	0.00936934	0.534275	NA	TRUE	reported	247455	0.0129	2.28e-80	10708	TPST2	TRUE	reported	2	TRUE
TPST2.8024_64	TJR-indep	rs4275	A	G	A	G	-0.2448	-0.00408659	0.5671	0.5812	FALSE	FALSE	FALSE	22	26525759	0.00474847	0.389451	NA	TRUE	reported	368576	0.0129	2.28e-80	10708	TPST2	TRUE	reported	2	TRUE
TPST2.8024_64	TKR-indep	rs4275	A	G	A	G	-0.2448	-0.00448992	0.5671	0.5832	FALSE	FALSE	FALSE	22	26525759	0.00676761	0.507048	NA	TRUE	reported	252041	0.0129	2.28e-80	10708	TPST2	TRUE	reported	2	TRUE
TREML2.5736_1	AllOA-indep	rs12664909	T	C	T	C	0.6915	0.00055659	0.1714	0.1703	FALSE	FALSE	FALSE	6	40993003	0.00331805	0.866783	NA	TRUE	reported	826690	0.0163	1e-300	10708	TREML2	TRUE	reported	2	TRUE
TREML2.5736_1	Early_AllOA-indep	rs12664909	T	C	T	C	0.6915	0.00615199	0.1714	0.1647	FALSE	FALSE	FALSE	6	40993003	0.0146525	0.674587	NA	TRUE	reported	48287	0.0163	1e-300	10708	TREML2	TRUE	reported	2	TRUE
TREML2.5736_1	FingerOA-indep	rs12664909	T	C	T	C	0.6915	-0.0111354	0.1714	0.1661	FALSE	FALSE	FALSE	6	40993003	0.0129615	0.390278	NA	TRUE	reported	266618	0.0163	1e-300	10708	TREML2	TRUE	reported	2	TRUE
TREML2.5736_1	HandOA-indep	rs12664909	T	C	T	C	0.6915	-0.0179401	0.1714	0.1647	FALSE	FALSE	FALSE	6	40993003	0.00899833	0.0461832	NA	TRUE	reported	303782	0.0163	1e-300	10708	TREML2	TRUE	reported	2	TRUE
TREML2.5736_1	HipOA-indep	rs12664909	T	C	T	C	0.6915	0.00129945	0.1714	0.1655	FALSE	FALSE	FALSE	6	40993003	0.00726149	0.857976	NA	TRUE	reported	353388	0.0163	1e-300	10708	TREML2	TRUE	reported	2	TRUE
TREML2.5736_1	KneeHipOA-indep	rs12664909	T	C	T	C	0.6915	0.00139274	0.1714	0.1693	FALSE	FALSE	FALSE	6	40993003	0.00473972	0.768877	NA	TRUE	reported	490345	0.0163	1e-300	10708	TREML2	TRUE	reported	2	TRUE
TREML2.5736_1	KneeOA-indep	rs12664909	T	C	T	C	0.6915	0.00393348	0.1714	0.1699	FALSE	FALSE	FALSE	6	40993003	0.0051607	0.445941	NA	TRUE	reported	396054	0.0163	1e-300	10708	TREML2	TRUE	reported	2	TRUE
TREML2.5736_1	SpineOA-indep	rs12664909	T	C	T	C	0.6915	-0.00132879	0.1714	0.1745	FALSE	FALSE	FALSE	6	40993003	0.00741157	0.857713	NA	TRUE	reported	333950	0.0163	1e-300	10708	TREML2	TRUE	reported	2	TRUE
TREML2.5736_1	THR-indep	rs12664909	T	C	T	C	0.6915	-0.00233331	0.1714	0.1669	FALSE	FALSE	FALSE	6	40993003	0.00816518	0.775059	NA	TRUE	reported	319037	0.0163	1e-300	10708	TREML2	TRUE	reported	2	TRUE
TREML2.5736_1	ThumbOA-indep	rs12664909	T	C	T	C	0.6915	-0.0244268	0.1714	0.1658	FALSE	FALSE	FALSE	6	40993003	0.0123059	0.0471475	NA	TRUE	reported	247455	0.0163	1e-300	10708	TREML2	TRUE	reported	2	TRUE
TREML2.5736_1	TJR-indep	rs12664909	T	C	T	C	0.6915	0.00792092	0.1714	0.1666	FALSE	FALSE	FALSE	6	40993003	0.00635214	0.212409	NA	TRUE	reported	368576	0.0163	1e-300	10708	TREML2	TRUE	reported	2	TRUE
TREML2.5736_1	TKR-indep	rs12664909	T	C	T	C	0.6915	0.0114213	0.1714	0.1672	FALSE	FALSE	FALSE	6	40993003	0.00900042	0.204449	NA	TRUE	reported	252041	0.0163	1e-300	10708	TREML2	TRUE	reported	2	TRUE
TSG101.13044_5	AllOA-indep	rs1395319	T	G	T	G	-0.263	-0.00336055	0.6597	0.6597	FALSE	FALSE	FALSE	11	18526648	0.00265605	0.205785	NA	TRUE	reported	826690	0.0131	2.17e-89	10708	TSG101	TRUE	reported	2	TRUE
TSG101.13044_5	Early_AllOA-indep	rs1395319	T	G	T	G	-0.263	-0.00378568	0.6597	0.6597	FALSE	FALSE	FALSE	11	18526648	0.0115194	0.742432	NA	TRUE	reported	48287	0.0131	2.17e-89	10708	TSG101	TRUE	reported	2	TRUE
TSG101.13044_5	FingerOA-indep	rs1395319	T	G	T	G	-0.263	-0.0125944	0.6597	0.6597	FALSE	FALSE	FALSE	11	18526648	0.010254	0.219356	NA	TRUE	reported	266618	0.0131	2.17e-89	10708	TSG101	TRUE	reported	2	TRUE
TSG101.13044_5	HandOA-indep	rs1395319	T	G	T	G	-0.263	-0.00747062	0.6597	0.6597	FALSE	FALSE	FALSE	11	18526648	0.00708372	0.2916	NA	TRUE	reported	303782	0.0131	2.17e-89	10708	TSG101	TRUE	reported	2	TRUE
TSG101.13044_5	HipOA-indep	rs1395319	T	G	T	G	-0.263	-0.0013076	0.6597	0.6597	FALSE	FALSE	FALSE	11	18526648	0.00538821	0.808255	NA	TRUE	reported	353388	0.0131	2.17e-89	10708	TSG101	TRUE	reported	2	TRUE
TSG101.13044_5	KneeHipOA-indep	rs1395319	T	G	T	G	-0.263	0.00217748	0.6597	0.6597	FALSE	FALSE	FALSE	11	18526648	0.00355041	0.539675	NA	TRUE	reported	490345	0.0131	2.17e-89	10708	TSG101	TRUE	reported	2	TRUE
TSG101.13044_5	KneeOA-indep	rs1395319	T	G	T	G	-0.263	0.00818417	0.6597	0.6597	FALSE	FALSE	FALSE	11	18526648	0.00409691	0.0457549	NA	TRUE	reported	396054	0.0131	2.17e-89	10708	TSG101	TRUE	reported	2	TRUE
TSG101.13044_5	SpineOA-indep	rs1395319	T	G	T	G	-0.263	-0.00817769	0.6597	0.6597	FALSE	FALSE	FALSE	11	18526648	0.00582122	0.160079	NA	TRUE	reported	333950	0.0131	2.17e-89	10708	TSG101	TRUE	reported	2	TRUE
TSG101.13044_5	THR-indep	rs1395319	T	G	T	G	-0.263	-0.00415017	0.6597	0.6597	FALSE	FALSE	FALSE	11	18526648	0.00628694	0.509173	NA	TRUE	reported	319037	0.0131	2.17e-89	10708	TSG101	TRUE	reported	2	TRUE
TSG101.13044_5	ThumbOA-indep	rs1395319	T	G	T	G	-0.263	-0.0201398	0.6597	0.6597	FALSE	FALSE	FALSE	11	18526648	0.00971116	0.0380903	NA	TRUE	reported	247455	0.0131	2.17e-89	10708	TSG101	TRUE	reported	2	TRUE
TSG101.13044_5	TJR-indep	rs1395319	T	G	T	G	-0.263	-0.00216285	0.6597	0.6597	FALSE	FALSE	FALSE	11	18526648	0.00501698	0.666392	NA	TRUE	reported	368576	0.0131	2.17e-89	10708	TSG101	TRUE	reported	2	TRUE
TSG101.13044_5	TKR-indep	rs1395319	T	G	T	G	-0.263	0.00587331	0.6597	0.6597	FALSE	FALSE	FALSE	11	18526648	0.00703596	0.403855	NA	TRUE	reported	252041	0.0131	2.17e-89	10708	TSG101	TRUE	reported	2	TRUE
TSTD1.19277_4	AllOA-indep	rs10908821	C	G	C	G	-0.6849	0.00208825	0.8733	0.8801	FALSE	TRUE	FALSE	1	161038745	0.0039	0.592341	NA	TRUE	reported	826690	0.0175	1e-300	10708	TSTD1	TRUE	reported	2	TRUE
TSTD1.19277_4	Early_AllOA-indep	rs10908821	C	G	C	G	-0.6849	0.00156931	0.8733	0.8807	FALSE	TRUE	FALSE	1	161038745	0.0168042	0.925595	NA	TRUE	reported	48287	0.0175	1e-300	10708	TSTD1	TRUE	reported	2	TRUE
TSTD1.19277_4	FingerOA-indep	rs10908821	C	G	C	G	-0.6849	0.0221758	0.8733	0.8883	FALSE	TRUE	FALSE	1	161038745	0.0155305	0.153324	NA	TRUE	reported	266618	0.0175	1e-300	10708	TSTD1	TRUE	reported	2	TRUE
TSTD1.19277_4	HandOA-indep	rs10908821	C	G	C	G	-0.6849	0.00965507	0.8733	0.8826	FALSE	TRUE	FALSE	1	161038745	0.0105496	0.360084	NA	TRUE	reported	303782	0.0175	1e-300	10708	TSTD1	TRUE	reported	2	TRUE
TSTD1.19277_4	HipOA-indep	rs10908821	C	G	C	G	-0.6849	0.00703097	0.8733	0.8805	FALSE	TRUE	FALSE	1	161038745	0.00772659	0.362838	NA	TRUE	reported	353388	0.0175	1e-300	10708	TSTD1	TRUE	reported	2	TRUE
TSTD1.19277_4	KneeHipOA-indep	rs10908821	C	G	C	G	-0.6849	0.00565353	0.8733	0.8787	FALSE	TRUE	FALSE	1	161038745	0.00513889	0.271269	NA	TRUE	reported	490345	0.0175	1e-300	10708	TSTD1	TRUE	reported	2	TRUE
TSTD1.19277_4	KneeOA-indep	rs10908821	C	G	C	G	-0.6849	0.00526555	0.8733	0.8773	FALSE	TRUE	FALSE	1	161038745	0.00599351	0.37965	NA	TRUE	reported	396054	0.0175	1e-300	10708	TSTD1	TRUE	reported	2	TRUE
TSTD1.19277_4	SpineOA-indep	rs10908821	C	G	C	G	-0.6849	0.0102349	0.8733	0.8771	FALSE	TRUE	FALSE	1	161038745	0.00854689	0.23111	NA	TRUE	reported	333950	0.0175	1e-300	10708	TSTD1	TRUE	reported	2	TRUE
TSTD1.19277_4	THR-indep	rs10908821	C	G	C	G	-0.6849	0.00933147	0.8733	0.8826	FALSE	TRUE	FALSE	1	161038745	0.00937844	0.31974	NA	TRUE	reported	319037	0.0175	1e-300	10708	TSTD1	TRUE	reported	2	TRUE
TSTD1.19277_4	ThumbOA-indep	rs10908821	C	G	C	G	-0.6849	0.00293692	0.8733	0.887	FALSE	TRUE	FALSE	1	161038745	0.0147049	0.841697	NA	TRUE	reported	247455	0.0175	1e-300	10708	TSTD1	TRUE	reported	2	TRUE
TSTD1.19277_4	TJR-indep	rs10908821	C	G	C	G	-0.6849	0.00952109	0.8733	0.8809	FALSE	TRUE	FALSE	1	161038745	0.00725442	0.189367	NA	TRUE	reported	368576	0.0175	1e-300	10708	TSTD1	TRUE	reported	2	TRUE
TSTD1.19277_4	TKR-indep	rs10908821	C	G	C	G	-0.6849	0.0112204	0.8733	0.8801	FALSE	TRUE	FALSE	1	161038745	0.0103352	0.277638	NA	TRUE	reported	252041	0.0175	1e-300	10708	TSTD1	TRUE	reported	2	TRUE
UBASH3B.12558_3	AllOA-indep	rs7116968	T	C	T	C	-0.2099	-0.00143773	0.2489	0.2489	FALSE	FALSE	FALSE	11	122654600	0.00235508	0.541544	NA	TRUE	reported	826690	0.0146	7.91e-47	10708	UBASH3B	TRUE	reported	2	TRUE
UBASH3B.12558_3	Early_AllOA-indep	rs7116968	T	C	T	C	-0.2099	-0.00978872	0.2489	0.2489	FALSE	FALSE	FALSE	11	122654600	0.0124051	0.43006	NA	TRUE	reported	48287	0.0146	7.91e-47	10708	UBASH3B	TRUE	reported	2	TRUE
UBASH3B.12558_3	FingerOA-indep	rs7116968	T	C	T	C	-0.2099	-0.0111089	0.2489	0.2489	FALSE	FALSE	FALSE	11	122654600	0.0109899	0.312101	NA	TRUE	reported	266618	0.0146	7.91e-47	10708	UBASH3B	TRUE	reported	2	TRUE
UBASH3B.12558_3	HandOA-indep	rs7116968	T	C	T	C	-0.2099	-0.0119619	0.2489	0.2489	FALSE	FALSE	FALSE	11	122654600	0.00763177	0.117026	NA	TRUE	reported	303782	0.0146	7.91e-47	10708	UBASH3B	TRUE	reported	2	TRUE
UBASH3B.12558_3	HipOA-indep	rs7116968	T	C	T	C	-0.2099	-0.00681127	0.2489	0.2489	FALSE	FALSE	FALSE	11	122654600	0.00569047	0.231322	NA	TRUE	reported	353388	0.0146	7.91e-47	10708	UBASH3B	TRUE	reported	2	TRUE
UBASH3B.12558_3	KneeHipOA-indep	rs7116968	T	C	T	C	-0.2099	-0.0017222	0.2489	0.2489	FALSE	FALSE	FALSE	11	122654600	0.00358489	0.63094	NA	TRUE	reported	490345	0.0146	7.91e-47	10708	UBASH3B	TRUE	reported	2	TRUE
UBASH3B.12558_3	KneeOA-indep	rs7116968	T	C	T	C	-0.2099	-0.000403615	0.2489	0.2489	FALSE	FALSE	FALSE	11	122654600	0.00451468	0.928764	NA	TRUE	reported	396054	0.0146	7.91e-47	10708	UBASH3B	TRUE	reported	2	TRUE
UBASH3B.12558_3	SpineOA-indep	rs7116968	T	C	T	C	-0.2099	-0.00374197	0.2489	0.2489	FALSE	FALSE	FALSE	11	122654600	0.00642231	0.560127	NA	TRUE	reported	333950	0.0146	7.91e-47	10708	UBASH3B	TRUE	reported	2	TRUE
UBASH3B.12558_3	THR-indep	rs7116968	T	C	T	C	-0.2099	-0.00764347	0.2489	0.2489	FALSE	FALSE	FALSE	11	122654600	0.00690319	0.268191	NA	TRUE	reported	319037	0.0146	7.91e-47	10708	UBASH3B	TRUE	reported	2	TRUE
UBASH3B.12558_3	ThumbOA-indep	rs7116968	T	C	T	C	-0.2099	-0.00780884	0.2489	0.2489	FALSE	FALSE	FALSE	11	122654600	0.0104624	0.455444	NA	TRUE	reported	247455	0.0146	7.91e-47	10708	UBASH3B	TRUE	reported	2	TRUE
UBASH3B.12558_3	TJR-indep	rs7116968	T	C	T	C	-0.2099	-0.00284806	0.2489	0.2489	FALSE	FALSE	FALSE	11	122654600	0.00529158	0.590422	NA	TRUE	reported	368576	0.0146	7.91e-47	10708	UBASH3B	TRUE	reported	2	TRUE
UBASH3B.12558_3	TKR-indep	rs7116968	T	C	T	C	-0.2099	-0.00304125	0.2489	0.2489	FALSE	FALSE	FALSE	11	122654600	0.00763161	0.690256	NA	TRUE	reported	252041	0.0146	7.91e-47	10708	UBASH3B	TRUE	reported	2	TRUE
UGDH.17755_5	AllOA-indep	rs7669821	T	C	T	C	0.4689	0.00369583	0.5823	0.5852	FALSE	FALSE	FALSE	4	39520603	0.00253612	0.14504	NA	TRUE	reported	826690	0.0126	1e-300	10708	UGDH	TRUE	reported	2	TRUE
UGDH.17755_5	Early_AllOA-indep	rs7669821	T	C	T	C	0.4689	-0.00533143	0.5823	0.61	FALSE	FALSE	FALSE	4	39520603	0.0111738	0.633265	NA	TRUE	reported	48287	0.0126	1e-300	10708	UGDH	TRUE	reported	2	TRUE
UGDH.17755_5	FingerOA-indep	rs7669821	T	C	T	C	0.4689	-0.00885003	0.5823	0.5636	FALSE	FALSE	FALSE	4	39520603	0.00979765	0.366377	NA	TRUE	reported	266618	0.0126	1e-300	10708	UGDH	TRUE	reported	2	TRUE
UGDH.17755_5	HandOA-indep	rs7669821	T	C	T	C	0.4689	-0.00546093	0.5823	0.576	FALSE	FALSE	FALSE	4	39520603	0.00679922	0.421877	NA	TRUE	reported	303782	0.0126	1e-300	10708	UGDH	TRUE	reported	2	TRUE
UGDH.17755_5	HipOA-indep	rs7669821	T	C	T	C	0.4689	0.00898082	0.5823	0.5896	FALSE	FALSE	FALSE	4	39520603	0.00504968	0.075323	NA	TRUE	reported	353388	0.0126	1e-300	10708	UGDH	TRUE	reported	2	TRUE
UGDH.17755_5	KneeHipOA-indep	rs7669821	T	C	T	C	0.4689	0.00222681	0.5823	0.5883	FALSE	FALSE	FALSE	4	39520603	0.003373	0.509133	NA	TRUE	reported	490345	0.0126	1e-300	10708	UGDH	TRUE	reported	2	TRUE
UGDH.17755_5	KneeOA-indep	rs7669821	T	C	T	C	0.4689	6.67421e-05	0.5823	0.5893	FALSE	FALSE	FALSE	4	39520603	0.00386885	0.986236	NA	TRUE	reported	396054	0.0126	1e-300	10708	UGDH	TRUE	reported	2	TRUE
UGDH.17755_5	SpineOA-indep	rs7669821	T	C	T	C	0.4689	0.00385692	0.5823	0.5892	FALSE	FALSE	FALSE	4	39520603	0.00558878	0.49012	NA	TRUE	reported	333950	0.0126	1e-300	10708	UGDH	TRUE	reported	2	TRUE
UGDH.17755_5	THR-indep	rs7669821	T	C	T	C	0.4689	0.0136541	0.5823	0.5837	FALSE	FALSE	FALSE	4	39520603	0.00611312	0.0255109	NA	TRUE	reported	319037	0.0126	1e-300	10708	UGDH	TRUE	reported	2	TRUE
UGDH.17755_5	ThumbOA-indep	rs7669821	T	C	T	C	0.4689	0.00726879	0.5823	0.5705	FALSE	FALSE	FALSE	4	39520603	0.00930218	0.434563	NA	TRUE	reported	247455	0.0126	1e-300	10708	UGDH	TRUE	reported	2	TRUE
UGDH.17755_5	TJR-indep	rs7669821	T	C	T	C	0.4689	0.00891407	0.5823	0.5844	FALSE	FALSE	FALSE	4	39520603	0.00473838	0.0599382	NA	TRUE	reported	368576	0.0126	1e-300	10708	UGDH	TRUE	reported	2	TRUE
UGDH.17755_5	TKR-indep	rs7669821	T	C	T	C	0.4689	0.00359751	0.5823	0.5838	FALSE	FALSE	FALSE	4	39520603	0.00675829	0.59451	NA	TRUE	reported	252041	0.0126	1e-300	10708	UGDH	TRUE	reported	2	TRUE
UGT1A6.7891_45	AllOA-indep	rs6742078	T	G	T	G	-0.237	0.000250392	0.3234	0.3172	FALSE	FALSE	FALSE	2	233763993	0.00268906	0.925812	NA	TRUE	reported	826690	0.0135	6.222e-69	10708	UGT1A6	TRUE	reported	2	TRUE
UGT1A6.7891_45	Early_AllOA-indep	rs6742078	T	G	T	G	-0.237	0.0102854	0.3234	0.3243	FALSE	FALSE	FALSE	2	233763993	0.0115774	0.374321	NA	TRUE	reported	48287	0.0135	6.222e-69	10708	UGT1A6	TRUE	reported	2	TRUE
UGT1A6.7891_45	FingerOA-indep	rs6742078	T	G	T	G	-0.237	0.002338	0.3234	0.3197	FALSE	FALSE	FALSE	2	233763993	0.0103444	0.821189	NA	TRUE	reported	266618	0.0135	6.222e-69	10708	UGT1A6	TRUE	reported	2	TRUE
UGT1A6.7891_45	HandOA-indep	rs6742078	T	G	T	G	-0.237	0.000237596	0.3234	0.3234	FALSE	FALSE	FALSE	2	233764076	0.00793999	0.976128	NA	TRUE	reported	303782	0.0135	6.222e-69	10708	UGT1A6	TRUE	reported	2	TRUE
UGT1A6.7891_45	HipOA-indep	rs6742078	T	G	T	G	-0.237	-0.00423368	0.3234	0.3199	FALSE	FALSE	FALSE	2	233763993	0.00520584	0.416071	NA	TRUE	reported	353388	0.0135	6.222e-69	10708	UGT1A6	TRUE	reported	2	TRUE
UGT1A6.7891_45	KneeHipOA-indep	rs6742078	T	G	T	G	-0.237	-0.000738427	0.3234	0.3197	FALSE	FALSE	FALSE	2	233763993	0.00361522	0.838154	NA	TRUE	reported	490345	0.0135	6.222e-69	10708	UGT1A6	TRUE	reported	2	TRUE
UGT1A6.7891_45	KneeOA-indep	rs6742078	T	G	T	G	-0.237	0.000837444	0.3234	0.3217	FALSE	FALSE	FALSE	2	233763993	0.00408462	0.837554	NA	TRUE	reported	396054	0.0135	6.222e-69	10708	UGT1A6	TRUE	reported	2	TRUE
UGT1A6.7891_45	SpineOA-indep	rs6742078	T	G	T	G	-0.237	-0.00221254	0.3234	0.3183	FALSE	FALSE	FALSE	2	233763993	0.00591131	0.708188	NA	TRUE	reported	333950	0.0135	6.222e-69	10708	UGT1A6	TRUE	reported	2	TRUE
UGT1A6.7891_45	THR-indep	rs6742078	T	G	T	G	-0.237	-0.00201217	0.3234	0.3163	FALSE	FALSE	FALSE	2	233763993	0.00655211	0.758765	NA	TRUE	reported	319037	0.0135	6.222e-69	10708	UGT1A6	TRUE	reported	2	TRUE
UGT1A6.7891_45	ThumbOA-indep	rs6742078	T	G	T	G	-0.237	-0.00171432	0.3234	0.317	FALSE	FALSE	FALSE	2	233763993	0.00991417	0.862717	NA	TRUE	reported	247455	0.0135	6.222e-69	10708	UGT1A6	TRUE	reported	2	TRUE
UGT1A6.7891_45	TJR-indep	rs6742078	T	G	T	G	-0.237	-0.000381863	0.3234	0.318	FALSE	FALSE	FALSE	2	233763993	0.00491386	0.938058	NA	TRUE	reported	368576	0.0135	6.222e-69	10708	UGT1A6	TRUE	reported	2	TRUE
UGT1A6.7891_45	TKR-indep	rs6742078	T	G	T	G	-0.237	0.00662667	0.3234	0.3191	FALSE	FALSE	FALSE	2	233763993	0.0071049	0.35098	NA	TRUE	reported	252041	0.0135	6.222e-69	10708	UGT1A6	TRUE	reported	2	TRUE
ULK3.12437_18	AllOA-indep	rs2290574	T	C	T	C	0.1746	-0.00668374	0.2854	0.2854	FALSE	FALSE	FALSE	15	74839978	0.00277678	0.0160836	NA	TRUE	reported	826690	0.0149	7.862e-32	10708	ULK3	TRUE	reported	2	TRUE
ULK3.12437_18	Early_AllOA-indep	rs2290574	T	C	T	C	0.1746	-0.00334572	0.2854	0.2854	FALSE	FALSE	FALSE	15	74839978	0.0119507	0.779509	NA	TRUE	reported	48287	0.0149	7.862e-32	10708	ULK3	TRUE	reported	2	TRUE
ULK3.12437_18	FingerOA-indep	rs2290574	T	C	T	C	0.1746	-0.00136515	0.2854	0.2854	FALSE	FALSE	FALSE	15	74839978	0.0111014	0.90213	NA	TRUE	reported	266618	0.0149	7.862e-32	10708	ULK3	TRUE	reported	2	TRUE
ULK3.12437_18	HandOA-indep	rs2290574	T	C	T	C	0.1746	-0.00361161	0.2854	0.2854	FALSE	FALSE	FALSE	15	74839978	0.00749139	0.629734	NA	TRUE	reported	303782	0.0149	7.862e-32	10708	ULK3	TRUE	reported	2	TRUE
ULK3.12437_18	HipOA-indep	rs2290574	T	C	T	C	0.1746	-0.00755957	0.2854	0.2854	FALSE	FALSE	FALSE	15	74839978	0.00553832	0.172267	NA	TRUE	reported	353388	0.0149	7.862e-32	10708	ULK3	TRUE	reported	2	TRUE
ULK3.12437_18	KneeHipOA-indep	rs2290574	T	C	T	C	0.1746	-0.00975493	0.2854	0.2854	FALSE	FALSE	FALSE	15	74839978	0.00371043	0.00856216	NA	TRUE	reported	490345	0.0149	7.862e-32	10708	ULK3	TRUE	reported	2	TRUE
ULK3.12437_18	KneeOA-indep	rs2290574	T	C	T	C	0.1746	-0.00944179	0.2854	0.2854	FALSE	FALSE	FALSE	15	74839978	0.00428244	0.0274705	NA	TRUE	reported	396054	0.0149	7.862e-32	10708	ULK3	TRUE	reported	2	TRUE
ULK3.12437_18	SpineOA-indep	rs2290574	T	C	T	C	0.1746	-0.000449048	0.2854	0.2854	FALSE	FALSE	FALSE	15	74839978	0.00602666	0.940604	NA	TRUE	reported	333950	0.0149	7.862e-32	10708	ULK3	TRUE	reported	2	TRUE
ULK3.12437_18	THR-indep	rs2290574	T	C	T	C	0.1746	0.000233754	0.2854	0.2854	FALSE	FALSE	FALSE	15	74839978	0.00682789	0.97269	NA	TRUE	reported	319037	0.0149	7.862e-32	10708	ULK3	TRUE	reported	2	TRUE
ULK3.12437_18	ThumbOA-indep	rs2290574	T	C	T	C	0.1746	-0.00607767	0.2854	0.2854	FALSE	FALSE	FALSE	15	74839978	0.0102672	0.553885	NA	TRUE	reported	247455	0.0149	7.862e-32	10708	ULK3	TRUE	reported	2	TRUE
ULK3.12437_18	TJR-indep	rs2290574	T	C	T	C	0.1746	-0.0113593	0.2854	0.2854	FALSE	FALSE	FALSE	15	74839978	0.00524191	0.0302332	NA	TRUE	reported	368576	0.0149	7.862e-32	10708	ULK3	TRUE	reported	2	TRUE
ULK3.12437_18	TKR-indep	rs2290574	T	C	T	C	0.1746	-0.0190239	0.2854	0.2854	FALSE	FALSE	FALSE	15	74839978	0.00745343	0.0106992	NA	TRUE	reported	252041	0.0149	7.862e-32	10708	ULK3	TRUE	reported	2	TRUE
UNC5D.16307_22	AllOA-indep	rs12675805	A	C	A	C	0.3945	0.028583	0.0171	0.0344	FALSE	FALSE	FALSE	8	35714787	0.0114723	0.0127216	NA	TRUE	reported	826690	0.0494	1.472e-15	10708	UNC5D	TRUE	reported	2	TRUE
UNC5D.16307_22	AllOA-indep	rs3108623	T	G	T	G	0.1158	0.001908	0.6076	0.6076	FALSE	FALSE	FALSE	8	35255676	0.00249717	0.444829	NA	TRUE	reported	826690	0.0131	1.266e-18	10708	UNC5D	TRUE	reported	2	TRUE
UNC5D.16307_22	Early_AllOA-indep	rs12675805	A	C	A	C	0.3945	0.0725366	0.0171	0.0123	FALSE	FALSE	FALSE	8	35714787	0.0522604	0.165142	NA	TRUE	reported	48287	0.0494	1.472e-15	10708	UNC5D	TRUE	reported	2	TRUE
UNC5D.16307_22	Early_AllOA-indep	rs3108623	T	G	T	G	0.1158	-0.0081994	0.6076	0.6076	FALSE	FALSE	FALSE	8	35255676	0.011048	0.457991	NA	TRUE	reported	48287	0.0131	1.266e-18	10708	UNC5D	TRUE	reported	2	TRUE
UNC5D.16307_22	FingerOA-indep	rs12675805	A	C	A	C	0.3945	0.0563684	0.0171	0.01	FALSE	FALSE	FALSE	8	35714787	0.0501885	0.261381	NA	TRUE	reported	266618	0.0494	1.472e-15	10708	UNC5D	TRUE	reported	2	TRUE
UNC5D.16307_22	FingerOA-indep	rs3108623	T	G	T	G	0.1158	0.00750326	0.6076	0.6076	FALSE	FALSE	FALSE	8	35255676	0.00970402	0.439397	NA	TRUE	reported	266618	0.0131	1.266e-18	10708	UNC5D	TRUE	reported	2	TRUE
UNC5D.16307_22	HandOA-indep	rs12675805	A	C	A	C	0.3945	0.0318318	0.0171	0.0113	FALSE	FALSE	FALSE	8	35714787	0.0326141	0.329057	NA	TRUE	reported	303782	0.0494	1.472e-15	10708	UNC5D	TRUE	reported	2	TRUE
UNC5D.16307_22	HandOA-indep	rs3108623	T	G	T	G	0.1158	0.00314187	0.6076	0.6076	FALSE	FALSE	FALSE	8	35255676	0.00675919	0.642053	NA	TRUE	reported	303782	0.0131	1.266e-18	10708	UNC5D	TRUE	reported	2	TRUE
UNC5D.16307_22	HipOA-indep	rs12675805	A	C	A	C	0.3945	0.0180107	0.0171	0.0119	FALSE	FALSE	FALSE	8	35714787	0.0254327	0.478838	NA	TRUE	reported	353388	0.0494	1.472e-15	10708	UNC5D	TRUE	reported	2	TRUE
UNC5D.16307_22	HipOA-indep	rs3108623	T	G	T	G	0.1158	0.00515608	0.6076	0.6076	FALSE	FALSE	FALSE	8	35255676	0.0050536	0.307596	NA	TRUE	reported	353388	0.0131	1.266e-18	10708	UNC5D	TRUE	reported	2	TRUE
UNC5D.16307_22	KneeHipOA-indep	rs12675805	A	C	A	C	0.3945	0.0275313	0.0171	0.0347	FALSE	FALSE	FALSE	8	35714787	0.0152696	0.0713854	NA	TRUE	reported	490345	0.0494	1.472e-15	10708	UNC5D	TRUE	reported	2	TRUE
UNC5D.16307_22	KneeHipOA-indep	rs3108623	T	G	T	G	0.1158	0.00657771	0.6076	0.6076	FALSE	FALSE	FALSE	8	35255676	0.00336459	0.0505856	NA	TRUE	reported	490345	0.0131	1.266e-18	10708	UNC5D	TRUE	reported	2	TRUE
UNC5D.16307_22	KneeOA-indep	rs12675805	A	C	A	C	0.3945	0.0415773	0.0171	0.0405	FALSE	FALSE	FALSE	8	35714787	0.0170599	0.0148038	NA	TRUE	reported	396054	0.0494	1.472e-15	10708	UNC5D	TRUE	reported	2	TRUE
UNC5D.16307_22	KneeOA-indep	rs3108623	T	G	T	G	0.1158	0.00853023	0.6076	0.6076	FALSE	FALSE	FALSE	8	35255676	0.00391184	0.0292117	NA	TRUE	reported	396054	0.0131	1.266e-18	10708	UNC5D	TRUE	reported	2	TRUE
UNC5D.16307_22	SpineOA-indep	rs12675805	A	C	A	C	0.3945	0.0588264	0.0171	0.0589	FALSE	FALSE	FALSE	8	35714787	0.0220878	0.00773791	NA	TRUE	reported	333950	0.0494	1.472e-15	10708	UNC5D	TRUE	reported	2	TRUE
UNC5D.16307_22	SpineOA-indep	rs3108623	T	G	T	G	0.1158	0.00171231	0.6076	0.6076	FALSE	FALSE	FALSE	8	35255676	0.00558232	0.759043	NA	TRUE	reported	333950	0.0131	1.266e-18	10708	UNC5D	TRUE	reported	2	TRUE
UNC5D.16307_22	THR-indep	rs12675805	A	C	A	C	0.3945	0.0274907	0.0171	0.0113	FALSE	FALSE	FALSE	8	35714787	0.0326358	0.399594	NA	TRUE	reported	319037	0.0494	1.472e-15	10708	UNC5D	TRUE	reported	2	TRUE
UNC5D.16307_22	THR-indep	rs3108623	T	G	T	G	0.1158	0.00236705	0.6076	0.6076	FALSE	FALSE	FALSE	8	35255676	0.00612542	0.699178	NA	TRUE	reported	319037	0.0131	1.266e-18	10708	UNC5D	TRUE	reported	2	TRUE
UNC5D.16307_22	ThumbOA-indep	rs12675805	A	C	A	C	0.3945	0.0883932	0.0171	0.0098	FALSE	FALSE	FALSE	8	35714787	0.0469326	0.0596453	NA	TRUE	reported	247455	0.0494	1.472e-15	10708	UNC5D	TRUE	reported	2	TRUE
UNC5D.16307_22	ThumbOA-indep	rs3108623	T	G	T	G	0.1158	-0.00355635	0.6076	0.6076	FALSE	FALSE	FALSE	8	35255676	0.00921035	0.699403	NA	TRUE	reported	247455	0.0131	1.266e-18	10708	UNC5D	TRUE	reported	2	TRUE
UNC5D.16307_22	TJR-indep	rs12675805	A	C	A	C	0.3945	0.0353002	0.0171	0.0125	FALSE	FALSE	FALSE	8	35714787	0.0243866	0.147749	NA	TRUE	reported	368576	0.0494	1.472e-15	10708	UNC5D	TRUE	reported	2	TRUE
UNC5D.16307_22	TJR-indep	rs3108623	T	G	T	G	0.1158	0.00506985	0.6076	0.6076	FALSE	FALSE	FALSE	8	35255676	0.00467941	0.278614	NA	TRUE	reported	368576	0.0131	1.266e-18	10708	UNC5D	TRUE	reported	2	TRUE
UNC5D.16307_22	TKR-indep	rs12675805	A	C	A	C	0.3945	0.0409613	0.0171	0.0135	FALSE	FALSE	FALSE	8	35714787	0.0339607	0.227764	NA	TRUE	reported	252041	0.0494	1.472e-15	10708	UNC5D	TRUE	reported	2	TRUE
UNC5D.16307_22	TKR-indep	rs3108623	T	G	T	G	0.1158	0.00456275	0.6076	0.6076	FALSE	FALSE	FALSE	8	35255676	0.00685948	0.505939	NA	TRUE	reported	252041	0.0131	1.266e-18	10708	UNC5D	TRUE	reported	2	TRUE
UST.8364_74	AllOA-indep	rs11757768	A	G	A	G	0.2845	0.000140869	0.4135	0.419	FALSE	FALSE	FALSE	6	148758258	0.00245661	0.954272	NA	TRUE	reported	826690	0.0132	2.38e-102	10708	UST	TRUE	reported	2	TRUE
UST.8364_74	Early_AllOA-indep	rs11757768	A	G	A	G	0.2845	0.0121513	0.4135	0.4351	FALSE	FALSE	FALSE	6	148758258	0.010976	0.26826	NA	TRUE	reported	48287	0.0132	2.38e-102	10708	UST	TRUE	reported	2	TRUE
UST.8364_74	FingerOA-indep	rs11757768	A	G	A	G	0.2845	-0.00278428	0.4135	0.4311	FALSE	FALSE	FALSE	6	148758258	0.0096608	0.77319	NA	TRUE	reported	266618	0.0132	2.38e-102	10708	UST	TRUE	reported	2	TRUE
UST.8364_74	HandOA-indep	rs11757768	A	G	A	G	0.2845	-0.00110844	0.4135	0.4258	FALSE	FALSE	FALSE	6	148758258	0.00667381	0.868088	NA	TRUE	reported	303782	0.0132	2.38e-102	10708	UST	TRUE	reported	2	TRUE
UST.8364_74	HipOA-indep	rs11757768	A	G	A	G	0.2845	0.00999773	0.4135	0.4231	FALSE	FALSE	FALSE	6	148758258	0.00503356	0.0470094	NA	TRUE	reported	353388	0.0132	2.38e-102	10708	UST	TRUE	reported	2	TRUE
UST.8364_74	KneeHipOA-indep	rs11757768	A	G	A	G	0.2845	0.0105045	0.4135	0.421	FALSE	FALSE	FALSE	6	148758258	0.0033703	0.00182844	NA	TRUE	reported	490345	0.0132	2.38e-102	10708	UST	TRUE	reported	2	TRUE
UST.8364_74	KneeOA-indep	rs11757768	A	G	A	G	0.2845	0.0109029	0.4135	0.4222	FALSE	FALSE	FALSE	6	148758258	0.00392792	0.00550736	NA	TRUE	reported	396054	0.0132	2.38e-102	10708	UST	TRUE	reported	2	TRUE
UST.8364_74	SpineOA-indep	rs11757768	A	G	A	G	0.2845	-0.00612191	0.4135	0.421	FALSE	FALSE	FALSE	6	148758258	0.00560909	0.275085	NA	TRUE	reported	333950	0.0132	2.38e-102	10708	UST	TRUE	reported	2	TRUE
UST.8364_74	THR-indep	rs11757768	A	G	A	G	0.2845	0.0133166	0.4135	0.4188	FALSE	FALSE	FALSE	6	148758258	0.00608619	0.0286695	NA	TRUE	reported	319037	0.0132	2.38e-102	10708	UST	TRUE	reported	2	TRUE
UST.8364_74	ThumbOA-indep	rs11757768	A	G	A	G	0.2845	0.00145243	0.4135	0.4277	FALSE	FALSE	FALSE	6	148758258	0.00935894	0.87667	NA	TRUE	reported	247455	0.0132	2.38e-102	10708	UST	TRUE	reported	2	TRUE
UST.8364_74	TJR-indep	rs11757768	A	G	A	G	0.2845	0.0105586	0.4135	0.419	FALSE	FALSE	FALSE	6	148758258	0.00473922	0.0258859	NA	TRUE	reported	368576	0.0132	2.38e-102	10708	UST	TRUE	reported	2	TRUE
UST.8364_74	TKR-indep	rs11757768	A	G	A	G	0.2845	0.0125026	0.4135	0.4182	FALSE	FALSE	FALSE	6	148758258	0.00674534	0.0638076	NA	TRUE	reported	252041	0.0132	2.38e-102	10708	UST	TRUE	reported	2	TRUE
VAV1.5275_28	AllOA-indep	rs36097961	T	C	T	C	-0.1506	0.00300145	0.0808	0.0808	FALSE	FALSE	FALSE	19	6851009	0.00501419	0.549445	NA	TRUE	reported	826690	0.0235	1.489e-10	10708	VAV1	TRUE	reported	2	TRUE
VAV1.5275_28	Early_AllOA-indep	rs36097961	T	C	T	C	-0.1506	0.0234664	0.0808	0.0808	FALSE	FALSE	FALSE	19	6851009	0.0212615	0.269723	NA	TRUE	reported	48287	0.0235	1.489e-10	10708	VAV1	TRUE	reported	2	TRUE
VAV1.5275_28	FingerOA-indep	rs36097961	T	C	T	C	-0.1506	-0.00806742	0.0808	0.0808	FALSE	FALSE	FALSE	19	6851009	0.017896	0.652138	NA	TRUE	reported	266618	0.0235	1.489e-10	10708	VAV1	TRUE	reported	2	TRUE
VAV1.5275_28	HandOA-indep	rs36097961	T	C	T	C	-0.1506	-0.0199466	0.0808	0.0808	FALSE	FALSE	FALSE	19	6851009	0.0133453	0.135006	NA	TRUE	reported	303782	0.0235	1.489e-10	10708	VAV1	TRUE	reported	2	TRUE
VAV1.5275_28	HipOA-indep	rs36097961	T	C	T	C	-0.1506	-0.00242065	0.0808	0.0808	FALSE	FALSE	FALSE	19	6851009	0.00999685	0.808671	NA	TRUE	reported	353388	0.0235	1.489e-10	10708	VAV1	TRUE	reported	2	TRUE
VAV1.5275_28	KneeHipOA-indep	rs36097961	T	C	T	C	-0.1506	-0.00571381	0.0808	0.0808	FALSE	FALSE	FALSE	19	6851009	0.00684662	0.403974	NA	TRUE	reported	490345	0.0235	1.489e-10	10708	VAV1	TRUE	reported	2	TRUE
VAV1.5275_28	KneeOA-indep	rs36097961	T	C	T	C	-0.1506	-0.0101804	0.0808	0.0808	FALSE	FALSE	FALSE	19	6851009	0.00808589	0.20802	NA	TRUE	reported	396054	0.0235	1.489e-10	10708	VAV1	TRUE	reported	2	TRUE
VAV1.5275_28	SpineOA-indep	rs36097961	T	C	T	C	-0.1506	0.00845268	0.0808	0.0808	FALSE	FALSE	FALSE	19	6851009	0.0111171	0.447058	NA	TRUE	reported	333950	0.0235	1.489e-10	10708	VAV1	TRUE	reported	2	TRUE
VAV1.5275_28	THR-indep	rs36097961	T	C	T	C	-0.1506	-0.00930152	0.0808	0.0808	FALSE	FALSE	FALSE	19	6851009	0.0119813	0.437551	NA	TRUE	reported	319037	0.0235	1.489e-10	10708	VAV1	TRUE	reported	2	TRUE
VAV1.5275_28	ThumbOA-indep	rs36097961	T	C	T	C	-0.1506	-0.0152956	0.0808	0.0808	FALSE	FALSE	FALSE	19	6851009	0.0170832	0.370597	NA	TRUE	reported	247455	0.0235	1.489e-10	10708	VAV1	TRUE	reported	2	TRUE
VAV1.5275_28	TJR-indep	rs36097961	T	C	T	C	-0.1506	-0.00573893	0.0808	0.0808	FALSE	FALSE	FALSE	19	6851009	0.00928847	0.536671	NA	TRUE	reported	368576	0.0235	1.489e-10	10708	VAV1	TRUE	reported	2	TRUE
VAV1.5275_28	TKR-indep	rs36097961	T	C	T	C	-0.1506	0.00227043	0.0808	0.0808	FALSE	FALSE	FALSE	19	6851009	0.0133765	0.86522	NA	TRUE	reported	252041	0.0235	1.489e-10	10708	VAV1	TRUE	reported	2	TRUE
VEGFA.19437_61	AllOA-indep	rs1539508	A	G	A	G	0.1107	0.00587658	0.5586	0.5493	FALSE	FALSE	FALSE	6	43901249	0.00261214	0.024467	NA	TRUE	reported	826690	0.014	3.005e-15	10708	VEGFA	TRUE	reported	2	TRUE
VEGFA.19437_61	AllOA-indep	rs7764227	T	G	T	G	-0.5592	0.00132479	0.7316	0.726	FALSE	FALSE	FALSE	6	43946251	0.00274409	0.629251	NA	TRUE	reported	826690	0.0142	1e-300	10708	VEGFA	TRUE	reported	2	TRUE
VEGFA.19437_61	Early_AllOA-indep	rs1539508	A	G	A	G	0.1107	-0.00742617	0.5586	0.5458	FALSE	FALSE	FALSE	6	43901249	0.0111621	0.505856	NA	TRUE	reported	48287	0.014	3.005e-15	10708	VEGFA	TRUE	reported	2	TRUE
VEGFA.19437_61	Early_AllOA-indep	rs7764227	T	G	T	G	-0.5592	0.00329851	0.7316	0.7297	FALSE	FALSE	FALSE	6	43946251	0.0123952	0.790154	NA	TRUE	reported	48287	0.0142	1e-300	10708	VEGFA	TRUE	reported	2	TRUE
VEGFA.19437_61	FingerOA-indep	rs1539508	A	G	A	G	0.1107	-0.00820855	0.5586	0.5582	FALSE	FALSE	FALSE	6	43901249	0.00995066	0.409414	NA	TRUE	reported	266618	0.014	3.005e-15	10708	VEGFA	TRUE	reported	2	TRUE
VEGFA.19437_61	FingerOA-indep	rs7764227	T	G	T	G	-0.5592	-0.0156488	0.7316	0.7137	FALSE	FALSE	FALSE	6	43946251	0.0106732	0.142599	NA	TRUE	reported	266618	0.0142	1e-300	10708	VEGFA	TRUE	reported	2	TRUE
VEGFA.19437_61	HandOA-indep	rs1539508	A	G	A	G	0.1107	-0.00388611	0.5586	0.5544	FALSE	FALSE	FALSE	6	43901249	0.00721083	0.589937	NA	TRUE	reported	303782	0.014	3.005e-15	10708	VEGFA	TRUE	reported	2	TRUE
VEGFA.19437_61	HandOA-indep	rs7764227	T	G	T	G	-0.5592	-0.0073525	0.7316	0.7186	FALSE	FALSE	FALSE	6	43946251	0.00748578	0.326004	NA	TRUE	reported	303782	0.0142	1e-300	10708	VEGFA	TRUE	reported	2	TRUE
VEGFA.19437_61	HipOA-indep	rs1539508	A	G	A	G	0.1107	0.0110166	0.5586	0.5511	FALSE	FALSE	FALSE	6	43901249	0.00520988	0.034468	NA	TRUE	reported	353388	0.014	3.005e-15	10708	VEGFA	TRUE	reported	2	TRUE
VEGFA.19437_61	HipOA-indep	rs7764227	T	G	T	G	-0.5592	-0.00780161	0.7316	0.7255	FALSE	FALSE	FALSE	6	43946251	0.00555077	0.159873	NA	TRUE	reported	353388	0.0142	1e-300	10708	VEGFA	TRUE	reported	2	TRUE
VEGFA.19437_61	KneeHipOA-indep	rs1539508	A	G	A	G	0.1107	0.00994403	0.5586	0.5494	FALSE	FALSE	FALSE	6	43901249	0.00355717	0.00518214	NA	TRUE	reported	490345	0.014	3.005e-15	10708	VEGFA	TRUE	reported	2	TRUE
VEGFA.19437_61	KneeHipOA-indep	rs7764227	T	G	T	G	-0.5592	-0.00265731	0.7316	0.7258	FALSE	FALSE	FALSE	6	43946251	0.00377676	0.481685	NA	TRUE	reported	490345	0.0142	1e-300	10708	VEGFA	TRUE	reported	2	TRUE
VEGFA.19437_61	KneeOA-indep	rs1539508	A	G	A	G	0.1107	0.00948012	0.5586	0.5478	FALSE	FALSE	FALSE	6	43901249	0.00416109	0.0227099	NA	TRUE	reported	396054	0.014	3.005e-15	10708	VEGFA	TRUE	reported	2	TRUE
VEGFA.19437_61	KneeOA-indep	rs7764227	T	G	T	G	-0.5592	-0.00120492	0.7316	0.7253	FALSE	FALSE	FALSE	6	43946251	0.00440916	0.784641	NA	TRUE	reported	396054	0.0142	1e-300	10708	VEGFA	TRUE	reported	2	TRUE
VEGFA.19437_61	SpineOA-indep	rs1539508	A	G	A	G	0.1107	0.00786562	0.5586	0.5439	FALSE	FALSE	FALSE	6	43901249	0.00580259	0.175246	NA	TRUE	reported	333950	0.014	3.005e-15	10708	VEGFA	TRUE	reported	2	TRUE
VEGFA.19437_61	SpineOA-indep	rs7764227	T	G	T	G	-0.5592	0.000703472	0.7316	0.7261	FALSE	FALSE	FALSE	6	43946251	0.00627504	0.910739	NA	TRUE	reported	333950	0.0142	1e-300	10708	VEGFA	TRUE	reported	2	TRUE
VEGFA.19437_61	THR-indep	rs1539508	A	G	A	G	0.1107	0.0129447	0.5586	0.5531	FALSE	FALSE	FALSE	6	43901249	0.00626113	0.0386897	NA	TRUE	reported	319037	0.014	3.005e-15	10708	VEGFA	TRUE	reported	2	TRUE
VEGFA.19437_61	THR-indep	rs7764227	T	G	T	G	-0.5592	-0.00329491	0.7316	0.7243	FALSE	FALSE	FALSE	6	43946251	0.00679447	0.627719	NA	TRUE	reported	319037	0.0142	1e-300	10708	VEGFA	TRUE	reported	2	TRUE
VEGFA.19437_61	ThumbOA-indep	rs1539508	A	G	A	G	0.1107	0.00618693	0.5586	0.5573	FALSE	FALSE	FALSE	6	43901249	0.00942857	0.511702	NA	TRUE	reported	247455	0.014	3.005e-15	10708	VEGFA	TRUE	reported	2	TRUE
VEGFA.19437_61	ThumbOA-indep	rs7764227	T	G	T	G	-0.5592	0.00186917	0.7316	0.717	FALSE	FALSE	FALSE	6	43946251	0.0102638	0.855494	NA	TRUE	reported	247455	0.0142	1e-300	10708	VEGFA	TRUE	reported	2	TRUE
VEGFA.19437_61	TJR-indep	rs1539508	A	G	A	G	0.1107	0.0154288	0.5586	0.5531	FALSE	FALSE	FALSE	6	43901249	0.00485992	0.00149994	NA	TRUE	reported	368576	0.014	3.005e-15	10708	VEGFA	TRUE	reported	2	TRUE
VEGFA.19437_61	TJR-indep	rs7764227	T	G	T	G	-0.5592	-0.00146568	0.7316	0.7246	FALSE	FALSE	FALSE	6	43946251	0.00521204	0.778549	NA	TRUE	reported	368576	0.0142	1e-300	10708	VEGFA	TRUE	reported	2	TRUE
VEGFA.19437_61	TKR-indep	rs1539508	A	G	A	G	0.1107	0.0244975	0.5586	0.5525	FALSE	FALSE	FALSE	6	43901249	0.00691067	0.000392779	NA	TRUE	reported	252041	0.014	3.005e-15	10708	VEGFA	TRUE	reported	2	TRUE
VEGFA.19437_61	TKR-indep	rs7764227	T	G	T	G	-0.5592	-0.00467879	0.7316	0.7234	FALSE	FALSE	FALSE	6	43946251	0.00751684	0.533651	NA	TRUE	reported	252041	0.0142	1e-300	10708	VEGFA	TRUE	reported	2	TRUE
VIT.6234_74	AllOA-indep	rs1468810	A	C	A	C	-0.2841	0.00550361	0.591	0.5899	FALSE	FALSE	FALSE	2	36766797	0.00253705	0.03006	NA	TRUE	reported	826690	0.0126	6.34e-113	10708	VIT	TRUE	reported	2	TRUE
VIT.6234_74	AllOA-indep	rs79782259	C	G	C	G	-0.2062	0.0045728	0.7646	0.7646	FALSE	TRUE	FALSE	2	36681518	0.00293583	0.119332	NA	TRUE	reported	826690	0.0148	6.434e-44	10708	VIT	TRUE	reported	2	TRUE
VIT.6234_74	Early_AllOA-indep	rs1468810	A	C	A	C	-0.2841	0.0104964	0.591	0.5839	FALSE	FALSE	FALSE	2	36766797	0.0109951	0.339757	NA	TRUE	reported	48287	0.0126	6.34e-113	10708	VIT	TRUE	reported	2	TRUE
VIT.6234_74	Early_AllOA-indep	rs79782259	C	G	C	G	-0.2062	0.0106923	0.7646	0.7646	FALSE	TRUE	FALSE	2	36681518	0.0129669	0.409607	NA	TRUE	reported	48287	0.0148	6.434e-44	10708	VIT	TRUE	reported	2	TRUE
VIT.6234_74	FingerOA-indep	rs1468810	A	C	A	C	-0.2841	0.0138346	0.591	0.5967	FALSE	FALSE	FALSE	2	36766797	0.00985525	0.160384	NA	TRUE	reported	266618	0.0126	6.34e-113	10708	VIT	TRUE	reported	2	TRUE
VIT.6234_74	FingerOA-indep	rs79782259	C	G	C	G	-0.2062	-0.00298875	0.7646	0.7646	FALSE	TRUE	FALSE	2	36681518	0.0110016	0.785879	NA	TRUE	reported	266618	0.0148	6.434e-44	10708	VIT	TRUE	reported	2	TRUE
VIT.6234_74	HandOA-indep	rs1468810	A	C	A	C	-0.2841	0.00419871	0.591	0.5936	FALSE	FALSE	FALSE	2	36766797	0.00683432	0.53898	NA	TRUE	reported	303782	0.0126	6.34e-113	10708	VIT	TRUE	reported	2	TRUE
VIT.6234_74	HandOA-indep	rs79782259	C	G	C	G	-0.2062	-0.00322527	0.7646	0.7646	FALSE	TRUE	FALSE	2	36681518	0.00768041	0.674534	NA	TRUE	reported	303782	0.0148	6.434e-44	10708	VIT	TRUE	reported	2	TRUE
VIT.6234_74	HipOA-indep	rs1468810	A	C	A	C	-0.2841	0.0112718	0.591	0.5892	FALSE	FALSE	FALSE	2	36766797	0.00507747	0.0264207	NA	TRUE	reported	353388	0.0126	6.34e-113	10708	VIT	TRUE	reported	2	TRUE
VIT.6234_74	HipOA-indep	rs79782259	C	G	C	G	-0.2062	0.00420732	0.7646	0.7646	FALSE	TRUE	FALSE	2	36681518	0.00579017	0.467452	NA	TRUE	reported	353388	0.0148	6.434e-44	10708	VIT	TRUE	reported	2	TRUE
VIT.6234_74	KneeHipOA-indep	rs1468810	A	C	A	C	-0.2841	0.00366567	0.591	0.5896	FALSE	FALSE	FALSE	2	36766797	0.00337989	0.278119	NA	TRUE	reported	490345	0.0126	6.34e-113	10708	VIT	TRUE	reported	2	TRUE
VIT.6234_74	KneeHipOA-indep	rs79782259	C	G	C	G	-0.2062	0.00689235	0.7646	0.7646	FALSE	TRUE	FALSE	2	36681518	0.00393034	0.079494	NA	TRUE	reported	490345	0.0148	6.434e-44	10708	VIT	TRUE	reported	2	TRUE
VIT.6234_74	KneeOA-indep	rs1468810	A	C	A	C	-0.2841	-0.00311798	0.591	0.5894	FALSE	FALSE	FALSE	2	36766797	0.00398365	0.433808	NA	TRUE	reported	396054	0.0126	6.34e-113	10708	VIT	TRUE	reported	2	TRUE
VIT.6234_74	KneeOA-indep	rs79782259	C	G	C	G	-0.2062	0.00679004	0.7646	0.7646	FALSE	TRUE	FALSE	2	36681518	0.00459115	0.139156	NA	TRUE	reported	396054	0.0148	6.434e-44	10708	VIT	TRUE	reported	2	TRUE
VIT.6234_74	SpineOA-indep	rs1468810	A	C	A	C	-0.2841	0.000697669	0.591	0.5888	FALSE	FALSE	FALSE	2	36766797	0.00565164	0.901754	NA	TRUE	reported	333950	0.0126	6.34e-113	10708	VIT	TRUE	reported	2	TRUE
VIT.6234_74	SpineOA-indep	rs79782259	C	G	C	G	-0.2062	0.00328672	0.7646	0.7646	FALSE	TRUE	FALSE	2	36681518	0.00652597	0.614516	NA	TRUE	reported	333950	0.0148	6.434e-44	10708	VIT	TRUE	reported	2	TRUE
VIT.6234_74	THR-indep	rs1468810	A	C	A	C	-0.2841	0.0187447	0.591	0.5898	FALSE	FALSE	FALSE	2	36766797	0.00614678	0.00229214	NA	TRUE	reported	319037	0.0126	6.34e-113	10708	VIT	TRUE	reported	2	TRUE
VIT.6234_74	THR-indep	rs79782259	C	G	C	G	-0.2062	0.00495746	0.7646	0.7646	FALSE	TRUE	FALSE	2	36681518	0.00703528	0.481024	NA	TRUE	reported	319037	0.0148	6.434e-44	10708	VIT	TRUE	reported	2	TRUE
VIT.6234_74	ThumbOA-indep	rs1468810	A	C	A	C	-0.2841	-0.00356922	0.591	0.5952	FALSE	FALSE	FALSE	2	36766797	0.00941587	0.70464	NA	TRUE	reported	247455	0.0126	6.34e-113	10708	VIT	TRUE	reported	2	TRUE
VIT.6234_74	ThumbOA-indep	rs79782259	C	G	C	G	-0.2062	-0.000289501	0.7646	0.7646	FALSE	TRUE	FALSE	2	36681518	0.0114755	0.979873	NA	TRUE	reported	247455	0.0148	6.434e-44	10708	VIT	TRUE	reported	2	TRUE
VIT.6234_74	TJR-indep	rs1468810	A	C	A	C	-0.2841	0.0112804	0.591	0.589	FALSE	FALSE	FALSE	2	36766797	0.00477752	0.0182187	NA	TRUE	reported	368576	0.0126	6.34e-113	10708	VIT	TRUE	reported	2	TRUE
VIT.6234_74	TJR-indep	rs79782259	C	G	C	G	-0.2062	0.0090397	0.7646	0.7646	FALSE	TRUE	FALSE	2	36681518	0.00548034	0.0990501	NA	TRUE	reported	368576	0.0148	6.434e-44	10708	VIT	TRUE	reported	2	TRUE
VIT.6234_74	TKR-indep	rs1468810	A	C	A	C	-0.2841	0.00509853	0.591	0.5876	FALSE	FALSE	FALSE	2	36766797	0.00677902	0.451988	NA	TRUE	reported	252041	0.0126	6.34e-113	10708	VIT	TRUE	reported	2	TRUE
VIT.6234_74	TKR-indep	rs79782259	C	G	C	G	-0.2062	0.0162675	0.7646	0.7646	FALSE	TRUE	FALSE	2	36681518	0.00776755	0.0362348	NA	TRUE	reported	252041	0.0148	6.434e-44	10708	VIT	TRUE	reported	2	TRUE
VPS24.12508_9	AllOA-indep	rs4832296	A	G	A	G	-0.1089	0.00111245	0.3659	0.3659	FALSE	FALSE	FALSE	2	86539089	0.00260329	0.669144	NA	TRUE	reported	826690	0.013	4.203e-17	10708	VPS24	TRUE	reported	2	TRUE
VPS24.12508_9	Early_AllOA-indep	rs4832296	A	G	A	G	-0.1089	0.0132509	0.3659	0.3659	FALSE	FALSE	FALSE	2	86539089	0.0113664	0.243699	NA	TRUE	reported	48287	0.013	4.203e-17	10708	VPS24	TRUE	reported	2	TRUE
VPS24.12508_9	FingerOA-indep	rs4832296	A	G	A	G	-0.1089	0.0171858	0.3659	0.3659	FALSE	FALSE	FALSE	2	86539089	0.0100138	0.086124	NA	TRUE	reported	266618	0.013	4.203e-17	10708	VPS24	TRUE	reported	2	TRUE
VPS24.12508_9	HandOA-indep	rs4832296	A	G	A	G	-0.1089	0.00881491	0.3659	0.3659	FALSE	FALSE	FALSE	2	86539089	0.00692403	0.202986	NA	TRUE	reported	303782	0.013	4.203e-17	10708	VPS24	TRUE	reported	2	TRUE
VPS24.12508_9	HipOA-indep	rs4832296	A	G	A	G	-0.1089	0.00589456	0.3659	0.3659	FALSE	FALSE	FALSE	2	86539089	0.00515561	0.252902	NA	TRUE	reported	353388	0.013	4.203e-17	10708	VPS24	TRUE	reported	2	TRUE
VPS24.12508_9	KneeHipOA-indep	rs4832296	A	G	A	G	-0.1089	-5.32178e-05	0.3659	0.3659	FALSE	FALSE	FALSE	2	86539089	0.00341356	0.987561	NA	TRUE	reported	490345	0.013	4.203e-17	10708	VPS24	TRUE	reported	2	TRUE
VPS24.12508_9	KneeOA-indep	rs4832296	A	G	A	G	-0.1089	-0.00042542	0.3659	0.3659	FALSE	FALSE	FALSE	2	86539089	0.00402308	0.915785	NA	TRUE	reported	396054	0.013	4.203e-17	10708	VPS24	TRUE	reported	2	TRUE
VPS24.12508_9	SpineOA-indep	rs4832296	A	G	A	G	-0.1089	0.0116422	0.3659	0.3659	FALSE	FALSE	FALSE	2	86539089	0.00571607	0.0416758	NA	TRUE	reported	333950	0.013	4.203e-17	10708	VPS24	TRUE	reported	2	TRUE
VPS24.12508_9	THR-indep	rs4832296	A	G	A	G	-0.1089	-0.00348583	0.3659	0.3659	FALSE	FALSE	FALSE	2	86539089	0.0062773	0.578684	NA	TRUE	reported	319037	0.013	4.203e-17	10708	VPS24	TRUE	reported	2	TRUE
VPS24.12508_9	ThumbOA-indep	rs4832296	A	G	A	G	-0.1089	0.00804675	0.3659	0.3659	FALSE	FALSE	FALSE	2	86539089	0.00946955	0.395464	NA	TRUE	reported	247455	0.013	4.203e-17	10708	VPS24	TRUE	reported	2	TRUE
VPS24.12508_9	TJR-indep	rs4832296	A	G	A	G	-0.1089	-0.000297705	0.3659	0.3659	FALSE	FALSE	FALSE	2	86539089	0.00479557	0.9505	NA	TRUE	reported	368576	0.013	4.203e-17	10708	VPS24	TRUE	reported	2	TRUE
VPS24.12508_9	TKR-indep	rs4832296	A	G	A	G	-0.1089	0.002729	0.3659	0.3659	FALSE	FALSE	FALSE	2	86539089	0.00688657	0.691899	NA	TRUE	reported	252041	0.013	4.203e-17	10708	VPS24	TRUE	reported	2	TRUE
VPS26A.19293_6	AllOA-indep	rs10998625	A	G	A	G	0.252	0.0026416	0.7659	0.7659	FALSE	FALSE	FALSE	10	69179786	0.00296539	0.373031	NA	TRUE	reported	826690	0.0149	5.114e-64	10708	VPS26A	TRUE	reported	2	TRUE
VPS26A.19293_6	Early_AllOA-indep	rs10998625	A	G	A	G	0.252	-0.000746702	0.7659	0.7659	FALSE	FALSE	FALSE	10	69179786	0.0126659	0.952989	NA	TRUE	reported	48287	0.0149	5.114e-64	10708	VPS26A	TRUE	reported	2	TRUE
VPS26A.19293_6	FingerOA-indep	rs10998625	A	G	A	G	0.252	0.00131988	0.7659	0.7659	FALSE	FALSE	FALSE	10	69179786	0.0111026	0.90537	NA	TRUE	reported	266618	0.0149	5.114e-64	10708	VPS26A	TRUE	reported	2	TRUE
VPS26A.19293_6	HandOA-indep	rs10998625	A	G	A	G	0.252	-0.00588909	0.7659	0.7659	FALSE	FALSE	FALSE	10	69179786	0.00787915	0.454806	NA	TRUE	reported	303782	0.0149	5.114e-64	10708	VPS26A	TRUE	reported	2	TRUE
VPS26A.19293_6	HipOA-indep	rs10998625	A	G	A	G	0.252	0.00307935	0.7659	0.7659	FALSE	FALSE	FALSE	10	69179786	0.00580877	0.596029	NA	TRUE	reported	353388	0.0149	5.114e-64	10708	VPS26A	TRUE	reported	2	TRUE
VPS26A.19293_6	KneeHipOA-indep	rs10998625	A	G	A	G	0.252	0.00233778	0.7659	0.7659	FALSE	FALSE	FALSE	10	69179786	0.00393339	0.552283	NA	TRUE	reported	490345	0.0149	5.114e-64	10708	VPS26A	TRUE	reported	2	TRUE
VPS26A.19293_6	KneeOA-indep	rs10998625	A	G	A	G	0.252	0.0033116	0.7659	0.7659	FALSE	FALSE	FALSE	10	69179786	0.00461401	0.472926	NA	TRUE	reported	396054	0.0149	5.114e-64	10708	VPS26A	TRUE	reported	2	TRUE
VPS26A.19293_6	SpineOA-indep	rs10998625	A	G	A	G	0.252	0.0100522	0.7659	0.7659	FALSE	FALSE	FALSE	10	69179786	0.0065922	0.127292	NA	TRUE	reported	333950	0.0149	5.114e-64	10708	VPS26A	TRUE	reported	2	TRUE
VPS26A.19293_6	THR-indep	rs10998625	A	G	A	G	0.252	0.00768386	0.7659	0.7659	FALSE	FALSE	FALSE	10	69179786	0.00710491	0.279481	NA	TRUE	reported	319037	0.0149	5.114e-64	10708	VPS26A	TRUE	reported	2	TRUE
VPS26A.19293_6	ThumbOA-indep	rs10998625	A	G	A	G	0.252	-0.011803	0.7659	0.7659	FALSE	FALSE	FALSE	10	69179786	0.0106468	0.267605	NA	TRUE	reported	247455	0.0149	5.114e-64	10708	VPS26A	TRUE	reported	2	TRUE
VPS26A.19293_6	TJR-indep	rs10998625	A	G	A	G	0.252	0.00946276	0.7659	0.7659	FALSE	FALSE	FALSE	10	69179786	0.00550485	0.0856171	NA	TRUE	reported	368576	0.0149	5.114e-64	10708	VPS26A	TRUE	reported	2	TRUE
VPS26A.19293_6	TKR-indep	rs10998625	A	G	A	G	0.252	0.0079957	0.7659	0.7659	FALSE	FALSE	FALSE	10	69179786	0.00785163	0.308513	NA	TRUE	reported	252041	0.0149	5.114e-64	10708	VPS26A	TRUE	reported	2	TRUE
VWC2.15308_108	AllOA-indep	rs1974955	A	C	A	C	-0.2511	0.00384336	0.4594	0.4628	FALSE	FALSE	FALSE	7	49779866	0.00248612	0.122122	NA	TRUE	reported	826690	0.0122	1.6e-94	10708	VWC2	TRUE	reported	2	TRUE
VWC2.15308_108	Early_AllOA-indep	rs1974955	A	C	A	C	-0.2511	-0.0124483	0.4594	0.4624	FALSE	FALSE	FALSE	7	49779866	0.0109857	0.257155	NA	TRUE	reported	48287	0.0122	1.6e-94	10708	VWC2	TRUE	reported	2	TRUE
VWC2.15308_108	FingerOA-indep	rs1974955	A	C	A	C	-0.2511	-0.0163811	0.4594	0.4698	FALSE	FALSE	FALSE	7	49779866	0.009664	0.0900639	NA	TRUE	reported	266618	0.0122	1.6e-94	10708	VWC2	TRUE	reported	2	TRUE
VWC2.15308_108	HandOA-indep	rs1974955	A	C	A	C	-0.2511	-0.0120022	0.4594	0.4674	FALSE	FALSE	FALSE	7	49779866	0.00670036	0.0732496	NA	TRUE	reported	303782	0.0122	1.6e-94	10708	VWC2	TRUE	reported	2	TRUE
VWC2.15308_108	HipOA-indep	rs1974955	A	C	A	C	-0.2511	0.00400847	0.4594	0.4633	FALSE	FALSE	FALSE	7	49779866	0.00501661	0.424268	NA	TRUE	reported	353388	0.0122	1.6e-94	10708	VWC2	TRUE	reported	2	TRUE
VWC2.15308_108	KneeHipOA-indep	rs1974955	A	C	A	C	-0.2511	0.0031495	0.4594	0.4633	FALSE	FALSE	FALSE	7	49779866	0.00338937	0.352771	NA	TRUE	reported	490345	0.0122	1.6e-94	10708	VWC2	TRUE	reported	2	TRUE
VWC2.15308_108	KneeOA-indep	rs1974955	A	C	A	C	-0.2511	0.00219185	0.4594	0.4634	FALSE	FALSE	FALSE	7	49779866	0.00389882	0.57399	NA	TRUE	reported	396054	0.0122	1.6e-94	10708	VWC2	TRUE	reported	2	TRUE
VWC2.15308_108	SpineOA-indep	rs1974955	A	C	A	C	-0.2511	0.00927093	0.4594	0.4628	FALSE	FALSE	FALSE	7	49779866	0.00552682	0.0934562	NA	TRUE	reported	333950	0.0122	1.6e-94	10708	VWC2	TRUE	reported	2	TRUE
VWC2.15308_108	THR-indep	rs1974955	A	C	A	C	-0.2511	0.00982605	0.4594	0.4618	FALSE	FALSE	FALSE	7	49779866	0.00613213	0.10907	NA	TRUE	reported	319037	0.0122	1.6e-94	10708	VWC2	TRUE	reported	2	TRUE
VWC2.15308_108	ThumbOA-indep	rs1974955	A	C	A	C	-0.2511	-0.0122448	0.4594	0.4673	FALSE	FALSE	FALSE	7	49779866	0.00914647	0.180653	NA	TRUE	reported	247455	0.0122	1.6e-94	10708	VWC2	TRUE	reported	2	TRUE
VWC2.15308_108	TJR-indep	rs1974955	A	C	A	C	-0.2511	0.00305544	0.4594	0.4621	FALSE	FALSE	FALSE	7	49779866	0.00471493	0.516963	NA	TRUE	reported	368576	0.0122	1.6e-94	10708	VWC2	TRUE	reported	2	TRUE
VWC2.15308_108	TKR-indep	rs1974955	A	C	A	C	-0.2511	0.00103276	0.4594	0.4612	FALSE	FALSE	FALSE	7	49779866	0.00658925	0.875455	NA	TRUE	reported	252041	0.0122	1.6e-94	10708	VWC2	TRUE	reported	2	TRUE
WARS.9870_17	AllOA-indep	rs4905957	T	C	T	C	0.3586	-0.00367521	0.7467	0.7467	FALSE	FALSE	FALSE	14	100379120	0.00289882	0.204858	NA	TRUE	reported	826690	0.0147	1.04e-131	10708	WARS	TRUE	reported	2	TRUE
WARS.9870_17	Early_AllOA-indep	rs4905957	T	C	T	C	0.3586	-0.00631421	0.7467	0.7467	FALSE	FALSE	FALSE	14	100379120	0.0126214	0.61688	NA	TRUE	reported	48287	0.0147	1.04e-131	10708	WARS	TRUE	reported	2	TRUE
WARS.9870_17	FingerOA-indep	rs4905957	T	C	T	C	0.3586	0.0128893	0.7467	0.7467	FALSE	FALSE	FALSE	14	100379120	0.0113451	0.25591	NA	TRUE	reported	266618	0.0147	1.04e-131	10708	WARS	TRUE	reported	2	TRUE
WARS.9870_17	HandOA-indep	rs4905957	T	C	T	C	0.3586	0.0150436	0.7467	0.7467	FALSE	FALSE	FALSE	14	100379120	0.00783725	0.0549208	NA	TRUE	reported	303782	0.0147	1.04e-131	10708	WARS	TRUE	reported	2	TRUE
WARS.9870_17	HipOA-indep	rs4905957	T	C	T	C	0.3586	-0.00952335	0.7467	0.7467	FALSE	FALSE	FALSE	14	100379120	0.00573339	0.0967071	NA	TRUE	reported	353388	0.0147	1.04e-131	10708	WARS	TRUE	reported	2	TRUE
WARS.9870_17	KneeHipOA-indep	rs4905957	T	C	T	C	0.3586	-0.00416434	0.7467	0.7467	FALSE	FALSE	FALSE	14	100379120	0.0038812	0.283292	NA	TRUE	reported	490345	0.0147	1.04e-131	10708	WARS	TRUE	reported	2	TRUE
WARS.9870_17	KneeOA-indep	rs4905957	T	C	T	C	0.3586	-0.00261754	0.7467	0.7467	FALSE	FALSE	FALSE	14	100379120	0.00445195	0.556564	NA	TRUE	reported	396054	0.0147	1.04e-131	10708	WARS	TRUE	reported	2	TRUE
WARS.9870_17	SpineOA-indep	rs4905957	T	C	T	C	0.3586	-0.00422889	0.7467	0.7467	FALSE	FALSE	FALSE	14	100379120	0.00640176	0.50888	NA	TRUE	reported	333950	0.0147	1.04e-131	10708	WARS	TRUE	reported	2	TRUE
WARS.9870_17	THR-indep	rs4905957	T	C	T	C	0.3586	-0.00748621	0.7467	0.7467	FALSE	FALSE	FALSE	14	100379120	0.00695271	0.2816	NA	TRUE	reported	319037	0.0147	1.04e-131	10708	WARS	TRUE	reported	2	TRUE
WARS.9870_17	ThumbOA-indep	rs4905957	T	C	T	C	0.3586	0.00215842	0.7467	0.7467	FALSE	FALSE	FALSE	14	100379120	0.010691	0.840002	NA	TRUE	reported	247455	0.0147	1.04e-131	10708	WARS	TRUE	reported	2	TRUE
WARS.9870_17	TJR-indep	rs4905957	T	C	T	C	0.3586	-0.00141132	0.7467	0.7467	FALSE	FALSE	FALSE	14	100379120	0.00543344	0.795059	NA	TRUE	reported	368576	0.0147	1.04e-131	10708	WARS	TRUE	reported	2	TRUE
WARS.9870_17	TKR-indep	rs4905957	T	C	T	C	0.3586	0.00884899	0.7467	0.7467	FALSE	FALSE	FALSE	14	100379120	0.00769816	0.250352	NA	TRUE	reported	252041	0.0147	1.04e-131	10708	WARS	TRUE	reported	2	TRUE
WIF1.16070_7	AllOA-indep	rs462010	A	G	A	G	-0.1001	0.00611201	0.45	0.447	FALSE	FALSE	FALSE	12	64944365	0.00251908	0.0152544	NA	TRUE	reported	826690	0.013	1.385e-14	10708	WIF1	TRUE	reported	2	TRUE
WIF1.16070_7	Early_AllOA-indep	rs462010	A	G	A	G	-0.1001	-0.00119921	0.45	0.4392	FALSE	FALSE	FALSE	12	64944365	0.0108643	0.912107	NA	TRUE	reported	48287	0.013	1.385e-14	10708	WIF1	TRUE	reported	2	TRUE
WIF1.16070_7	FingerOA-indep	rs462010	A	G	A	G	-0.1001	-0.00330702	0.45	0.4394	FALSE	FALSE	FALSE	12	64944365	0.0097772	0.735184	NA	TRUE	reported	266618	0.013	1.385e-14	10708	WIF1	TRUE	reported	2	TRUE
WIF1.16070_7	HandOA-indep	rs462010	A	G	A	G	-0.1001	0.00406683	0.45	0.4461	FALSE	FALSE	FALSE	12	64944365	0.00674716	0.546677	NA	TRUE	reported	303782	0.013	1.385e-14	10708	WIF1	TRUE	reported	2	TRUE
WIF1.16070_7	HipOA-indep	rs462010	A	G	A	G	-0.1001	0.00810288	0.45	0.4439	FALSE	FALSE	FALSE	12	64944365	0.00500869	0.105713	NA	TRUE	reported	353388	0.013	1.385e-14	10708	WIF1	TRUE	reported	2	TRUE
WIF1.16070_7	KneeHipOA-indep	rs462010	A	G	A	G	-0.1001	0.00784459	0.45	0.4484	FALSE	FALSE	FALSE	12	64944365	0.00336916	0.0198936	NA	TRUE	reported	490345	0.013	1.385e-14	10708	WIF1	TRUE	reported	2	TRUE
WIF1.16070_7	KneeOA-indep	rs462010	A	G	A	G	-0.1001	0.00736522	0.45	0.4498	FALSE	FALSE	FALSE	12	64944365	0.00392356	0.0604935	NA	TRUE	reported	396054	0.013	1.385e-14	10708	WIF1	TRUE	reported	2	TRUE
WIF1.16070_7	SpineOA-indep	rs462010	A	G	A	G	-0.1001	0.00977707	0.45	0.4485	FALSE	FALSE	FALSE	12	64944365	0.00557029	0.0792222	NA	TRUE	reported	333950	0.013	1.385e-14	10708	WIF1	TRUE	reported	2	TRUE
WIF1.16070_7	THR-indep	rs462010	A	G	A	G	-0.1001	0.00917719	0.45	0.445	FALSE	FALSE	FALSE	12	64944365	0.00604748	0.129134	NA	TRUE	reported	319037	0.013	1.385e-14	10708	WIF1	TRUE	reported	2	TRUE
WIF1.16070_7	ThumbOA-indep	rs462010	A	G	A	G	-0.1001	-0.00583366	0.45	0.4417	FALSE	FALSE	FALSE	12	64944365	0.00921321	0.526613	NA	TRUE	reported	247455	0.013	1.385e-14	10708	WIF1	TRUE	reported	2	TRUE
WIF1.16070_7	TJR-indep	rs462010	A	G	A	G	-0.1001	0.00915522	0.45	0.4453	FALSE	FALSE	FALSE	12	64944365	0.00471835	0.0523379	NA	TRUE	reported	368576	0.013	1.385e-14	10708	WIF1	TRUE	reported	2	TRUE
WIF1.16070_7	TKR-indep	rs462010	A	G	A	G	-0.1001	0.0067602	0.45	0.4466	FALSE	FALSE	FALSE	12	64944365	0.0066928	0.312462	NA	TRUE	reported	252041	0.013	1.385e-14	10708	WIF1	TRUE	reported	2	TRUE
WISP1.13692_154	AllOA-indep	rs11786202	A	G	A	G	0.5794	0.000935987	0.2794	0.2775	FALSE	FALSE	FALSE	8	133179012	0.00299821	0.754902	NA	TRUE	reported	826690	0.0142	1e-300	10708	WISP1	TRUE	reported	2	TRUE
WISP1.13692_154	Early_AllOA-indep	rs11786202	A	G	A	G	0.5794	0.0102201	0.2794	0.2375	FALSE	FALSE	FALSE	8	133179012	0.0134964	0.448901	NA	TRUE	reported	48287	0.0142	1e-300	10708	WISP1	TRUE	reported	2	TRUE
WISP1.13692_154	FingerOA-indep	rs11786202	A	G	A	G	0.5794	0.00231724	0.2794	0.2779	FALSE	FALSE	FALSE	8	133179012	0.0108872	0.831451	NA	TRUE	reported	266618	0.0142	1e-300	10708	WISP1	TRUE	reported	2	TRUE
WISP1.13692_154	HandOA-indep	rs11786202	A	G	A	G	0.5794	-0.00442094	0.2794	0.2738	FALSE	FALSE	FALSE	8	133179012	0.00792869	0.577127	NA	TRUE	reported	303782	0.0142	1e-300	10708	WISP1	TRUE	reported	2	TRUE
WISP1.13692_154	HipOA-indep	rs11786202	A	G	A	G	0.5794	0.00281538	0.2794	0.2691	FALSE	FALSE	FALSE	8	133179012	0.00599105	0.638404	NA	TRUE	reported	353388	0.0142	1e-300	10708	WISP1	TRUE	reported	2	TRUE
WISP1.13692_154	KneeHipOA-indep	rs11786202	A	G	A	G	0.5794	-0.000526705	0.2794	0.2732	FALSE	FALSE	FALSE	8	133179012	0.00409123	0.897563	NA	TRUE	reported	490345	0.0142	1e-300	10708	WISP1	TRUE	reported	2	TRUE
WISP1.13692_154	KneeOA-indep	rs11786202	A	G	A	G	0.5794	-0.000895106	0.2794	0.27	FALSE	FALSE	FALSE	8	133179012	0.00479626	0.851954	NA	TRUE	reported	396054	0.0142	1e-300	10708	WISP1	TRUE	reported	2	TRUE
WISP1.13692_154	SpineOA-indep	rs11786202	A	G	A	G	0.5794	0.00366669	0.2794	0.2665	FALSE	FALSE	FALSE	8	133179012	0.00672735	0.585724	NA	TRUE	reported	333950	0.0142	1e-300	10708	WISP1	TRUE	reported	2	TRUE
WISP1.13692_154	THR-indep	rs11786202	A	G	A	G	0.5794	0.000195732	0.2794	0.2801	FALSE	FALSE	FALSE	8	133179012	0.00673854	0.976827	NA	TRUE	reported	319037	0.0142	1e-300	10708	WISP1	TRUE	reported	2	TRUE
WISP1.13692_154	ThumbOA-indep	rs11786202	A	G	A	G	0.5794	-0.00142195	0.2794	0.277	FALSE	FALSE	FALSE	8	133179012	0.0105939	0.893226	NA	TRUE	reported	247455	0.0142	1e-300	10708	WISP1	TRUE	reported	2	TRUE
WISP1.13692_154	TJR-indep	rs11786202	A	G	A	G	0.5794	0.00172076	0.2794	0.2812	FALSE	FALSE	FALSE	8	133179012	0.0053575	0.748069	NA	TRUE	reported	368576	0.0142	1e-300	10708	WISP1	TRUE	reported	2	TRUE
WISP1.13692_154	TKR-indep	rs11786202	A	G	A	G	0.5794	0.000870567	0.2794	0.2837	FALSE	FALSE	FALSE	8	133179012	0.00764813	0.909375	NA	TRUE	reported	252041	0.0142	1e-300	10708	WISP1	TRUE	reported	2	TRUE
WWOX.17724_3	AllOA-indep	rs114273202	C	G	C	G	0.1174	0.00152443	0.8481	0.8481	FALSE	TRUE	FALSE	16	78462979	0.00350975	0.664039	NA	TRUE	reported	826690	0.0184	1.88e-10	10708	WWOX	TRUE	reported	2	TRUE
WWOX.17724_3	AllOA-indep	rs11545029	A	G	A	G	-0.273	0.000105085	0.5915	0.5915	FALSE	FALSE	FALSE	16	78385608	0.0020629	0.959373	NA	TRUE	reported	826690	0.0133	4.66e-94	10708	WWOX	TRUE	reported	2	TRUE
WWOX.17724_3	Early_AllOA-indep	rs114273202	C	G	C	G	0.1174	0.00424511	0.8481	0.8481	FALSE	TRUE	FALSE	16	78462979	0.0147947	0.774163	NA	TRUE	reported	48287	0.0184	1.88e-10	10708	WWOX	TRUE	reported	2	TRUE
WWOX.17724_3	Early_AllOA-indep	rs11545029	A	G	A	G	-0.273	-0.00528978	0.5915	0.5915	FALSE	FALSE	FALSE	16	78385608	0.011177	0.636017	NA	TRUE	reported	48287	0.0133	4.66e-94	10708	WWOX	TRUE	reported	2	TRUE
WWOX.17724_3	FingerOA-indep	rs114273202	C	G	C	G	0.1174	-0.0150545	0.8481	0.8481	FALSE	TRUE	FALSE	16	78462979	0.0132597	0.256225	NA	TRUE	reported	266618	0.0184	1.88e-10	10708	WWOX	TRUE	reported	2	TRUE
WWOX.17724_3	FingerOA-indep	rs11545029	A	G	A	G	-0.273	0.00417261	0.5915	0.5915	FALSE	FALSE	FALSE	16	78385608	0.00991925	0.674005	NA	TRUE	reported	266618	0.0133	4.66e-94	10708	WWOX	TRUE	reported	2	TRUE
WWOX.17724_3	HandOA-indep	rs114273202	C	G	C	G	0.1174	-0.00289143	0.8481	0.8481	FALSE	TRUE	FALSE	16	78462979	0.00915107	0.752028	NA	TRUE	reported	303782	0.0184	1.88e-10	10708	WWOX	TRUE	reported	2	TRUE
WWOX.17724_3	HandOA-indep	rs11545029	A	G	A	G	-0.273	-0.0041971	0.5915	0.5915	FALSE	FALSE	FALSE	16	78385608	0.00689314	0.542603	NA	TRUE	reported	303782	0.0133	4.66e-94	10708	WWOX	TRUE	reported	2	TRUE
WWOX.17724_3	HipOA-indep	rs114273202	C	G	C	G	0.1174	-0.00696808	0.8481	0.8481	FALSE	TRUE	FALSE	16	78462979	0.00684723	0.308845	NA	TRUE	reported	353388	0.0184	1.88e-10	10708	WWOX	TRUE	reported	2	TRUE
WWOX.17724_3	HipOA-indep	rs11545029	A	G	A	G	-0.273	-0.000103702	0.5915	0.5915	FALSE	FALSE	FALSE	16	78385608	0.00496393	0.983333	NA	TRUE	reported	353388	0.0133	4.66e-94	10708	WWOX	TRUE	reported	2	TRUE
WWOX.17724_3	KneeHipOA-indep	rs114273202	C	G	C	G	0.1174	0.000702695	0.8481	0.8481	FALSE	TRUE	FALSE	16	78462979	0.00463771	0.879567	NA	TRUE	reported	490345	0.0184	1.88e-10	10708	WWOX	TRUE	reported	2	TRUE
WWOX.17724_3	KneeHipOA-indep	rs11545029	A	G	A	G	-0.273	0.000166035	0.5915	0.5915	FALSE	FALSE	FALSE	16	78385608	0.00354075	0.962599	NA	TRUE	reported	490345	0.0133	4.66e-94	10708	WWOX	TRUE	reported	2	TRUE
WWOX.17724_3	KneeOA-indep	rs114273202	C	G	C	G	0.1174	0.00164888	0.8481	0.8481	FALSE	TRUE	FALSE	16	78462979	0.00379132	0.663628	NA	TRUE	reported	396054	0.0184	1.88e-10	10708	WWOX	TRUE	reported	2	TRUE
WWOX.17724_3	KneeOA-indep	rs11545029	A	G	A	G	-0.273	0.00102019	0.5915	0.5915	FALSE	FALSE	FALSE	16	78385608	0.0039656	0.796978	NA	TRUE	reported	396054	0.0133	4.66e-94	10708	WWOX	TRUE	reported	2	TRUE
WWOX.17724_3	SpineOA-indep	rs114273202	C	G	C	G	0.1174	0.000781382	0.8481	0.8481	FALSE	TRUE	FALSE	16	78462979	0.00615416	0.898966	NA	TRUE	reported	333950	0.0184	1.88e-10	10708	WWOX	TRUE	reported	2	TRUE
WWOX.17724_3	SpineOA-indep	rs11545029	A	G	A	G	-0.273	-0.00631038	0.5915	0.5915	FALSE	FALSE	FALSE	16	78385608	0.00573224	0.270959	NA	TRUE	reported	333950	0.0133	4.66e-94	10708	WWOX	TRUE	reported	2	TRUE
WWOX.17724_3	THR-indep	rs114273202	C	G	C	G	0.1174	-0.0108392	0.8481	0.8481	FALSE	TRUE	FALSE	16	78462979	0.00833849	0.193634	NA	TRUE	reported	319037	0.0184	1.88e-10	10708	WWOX	TRUE	reported	2	TRUE
WWOX.17724_3	THR-indep	rs11545029	A	G	A	G	-0.273	0.00335033	0.5915	0.5915	FALSE	FALSE	FALSE	16	78385608	0.00628085	0.593744	NA	TRUE	reported	319037	0.0133	4.66e-94	10708	WWOX	TRUE	reported	2	TRUE
WWOX.17724_3	ThumbOA-indep	rs114273202	C	G	C	G	0.1174	-0.0113875	0.8481	0.8481	FALSE	TRUE	FALSE	16	78462979	0.0125874	0.365639	NA	TRUE	reported	247455	0.0184	1.88e-10	10708	WWOX	TRUE	reported	2	TRUE
WWOX.17724_3	ThumbOA-indep	rs11545029	A	G	A	G	-0.273	0.00144966	0.5915	0.5915	FALSE	FALSE	FALSE	16	78385608	0.00958872	0.879831	NA	TRUE	reported	247455	0.0133	4.66e-94	10708	WWOX	TRUE	reported	2	TRUE
WWOX.17724_3	TJR-indep	rs114273202	C	G	C	G	0.1174	-0.00671443	0.8481	0.8481	FALSE	TRUE	FALSE	16	78462979	0.00651249	0.302537	NA	TRUE	reported	368576	0.0184	1.88e-10	10708	WWOX	TRUE	reported	2	TRUE
WWOX.17724_3	TJR-indep	rs11545029	A	G	A	G	-0.273	0.010829	0.5915	0.5915	FALSE	FALSE	FALSE	16	78385608	0.00482876	0.0249229	NA	TRUE	reported	368576	0.0133	4.66e-94	10708	WWOX	TRUE	reported	2	TRUE
WWOX.17724_3	TKR-indep	rs114273202	C	G	C	G	0.1174	-0.0013899	0.8481	0.8481	FALSE	TRUE	FALSE	16	78462979	0.00920164	0.879937	NA	TRUE	reported	252041	0.0184	1.88e-10	10708	WWOX	TRUE	reported	2	TRUE
WWOX.17724_3	TKR-indep	rs11545029	A	G	A	G	-0.273	0.013529	0.5915	0.5915	FALSE	FALSE	FALSE	16	78385608	0.0069004	0.0499241	NA	TRUE	reported	252041	0.0133	4.66e-94	10708	WWOX	TRUE	reported	2	TRUE
XPNPEP1.3481_87	AllOA-indep	rs34326903	A	T	A	T	-0.1055	0.000347945	0.8251	0.8251	FALSE	TRUE	FALSE	10	110016364	0.0034596	0.919889	NA	TRUE	reported	826690	0.0176	2.017e-09	10708	XPNPEP1	TRUE	reported	2	TRUE
XPNPEP1.3481_87	Early_AllOA-indep	rs34326903	A	T	A	T	-0.1055	-0.00883704	0.8251	0.8251	FALSE	TRUE	FALSE	10	110016364	0.0157763	0.575379	NA	TRUE	reported	48287	0.0176	2.017e-09	10708	XPNPEP1	TRUE	reported	2	TRUE
XPNPEP1.3481_87	FingerOA-indep	rs34326903	A	T	A	T	-0.1055	0.0195702	0.8251	0.8251	FALSE	TRUE	FALSE	10	110016364	0.0134846	0.146696	NA	TRUE	reported	266618	0.0176	2.017e-09	10708	XPNPEP1	TRUE	reported	2	TRUE
XPNPEP1.3481_87	HandOA-indep	rs34326903	A	T	A	T	-0.1055	0.0177535	0.8251	0.8251	FALSE	TRUE	FALSE	10	110016364	0.00968239	0.0667161	NA	TRUE	reported	303782	0.0176	2.017e-09	10708	XPNPEP1	TRUE	reported	2	TRUE
XPNPEP1.3481_87	HipOA-indep	rs34326903	A	T	A	T	-0.1055	0.00410589	0.8251	0.8251	FALSE	TRUE	FALSE	10	110016364	0.00704608	0.560082	NA	TRUE	reported	353388	0.0176	2.017e-09	10708	XPNPEP1	TRUE	reported	2	TRUE
XPNPEP1.3481_87	KneeHipOA-indep	rs34326903	A	T	A	T	-0.1055	0.0011503	0.8251	0.8251	FALSE	TRUE	FALSE	10	110016364	0.00468799	0.806169	NA	TRUE	reported	490345	0.0176	2.017e-09	10708	XPNPEP1	TRUE	reported	2	TRUE
XPNPEP1.3481_87	KneeOA-indep	rs34326903	A	T	A	T	-0.1055	0.00269496	0.8251	0.8251	FALSE	TRUE	FALSE	10	110016364	0.00546631	0.622005	NA	TRUE	reported	396054	0.0176	2.017e-09	10708	XPNPEP1	TRUE	reported	2	TRUE
XPNPEP1.3481_87	SpineOA-indep	rs34326903	A	T	A	T	-0.1055	-0.00314994	0.8251	0.8251	FALSE	TRUE	FALSE	10	110016364	0.00778665	0.685822	NA	TRUE	reported	333950	0.0176	2.017e-09	10708	XPNPEP1	TRUE	reported	2	TRUE
XPNPEP1.3481_87	THR-indep	rs34326903	A	T	A	T	-0.1055	0.00556147	0.8251	0.8251	FALSE	TRUE	FALSE	10	110016364	0.00824564	0.50001	NA	TRUE	reported	319037	0.0176	2.017e-09	10708	XPNPEP1	TRUE	reported	2	TRUE
XPNPEP1.3481_87	ThumbOA-indep	rs34326903	A	T	A	T	-0.1055	0.0160637	0.8251	0.8251	FALSE	TRUE	FALSE	10	110016364	0.0128168	0.210086	NA	TRUE	reported	247455	0.0176	2.017e-09	10708	XPNPEP1	TRUE	reported	2	TRUE
XPNPEP1.3481_87	TJR-indep	rs34326903	A	T	A	T	-0.1055	0.0076122	0.8251	0.8251	FALSE	TRUE	FALSE	10	110016364	0.00639604	0.23399	NA	TRUE	reported	368576	0.0176	2.017e-09	10708	XPNPEP1	TRUE	reported	2	TRUE
XPNPEP1.3481_87	TKR-indep	rs34326903	A	T	A	T	-0.1055	0.0130045	0.8251	0.8251	FALSE	TRUE	FALSE	10	110016364	0.00908624	0.152363	NA	TRUE	reported	252041	0.0176	2.017e-09	10708	XPNPEP1	TRUE	reported	2	TRUE
XRCC4.9886_28	AllOA-indep	rs9293336	A	G	A	G	-0.1962	0.00152312	0.8903	0.8903	FALSE	FALSE	FALSE	5	83343851	0.00389434	0.695715	NA	TRUE	reported	826690	0.0201	1.453e-22	10708	XRCC4	TRUE	reported	2	TRUE
XRCC4.9886_28	Early_AllOA-indep	rs9293336	A	G	A	G	-0.1962	-0.0118565	0.8903	0.8903	FALSE	FALSE	FALSE	5	83343851	0.016709	0.477959	NA	TRUE	reported	48287	0.0201	1.453e-22	10708	XRCC4	TRUE	reported	2	TRUE
XRCC4.9886_28	FingerOA-indep	rs9293336	A	G	A	G	-0.1962	-0.0170719	0.8903	0.8903	FALSE	FALSE	FALSE	5	83343851	0.0148104	0.249035	NA	TRUE	reported	266618	0.0201	1.453e-22	10708	XRCC4	TRUE	reported	2	TRUE
XRCC4.9886_28	HandOA-indep	rs9293336	A	G	A	G	-0.1962	0.0048077	0.8903	0.8903	FALSE	FALSE	FALSE	5	83343851	0.0103684	0.642871	NA	TRUE	reported	303782	0.0201	1.453e-22	10708	XRCC4	TRUE	reported	2	TRUE
XRCC4.9886_28	HipOA-indep	rs9293336	A	G	A	G	-0.1962	-0.00429116	0.8903	0.8903	FALSE	FALSE	FALSE	5	83343851	0.00771178	0.577909	NA	TRUE	reported	353388	0.0201	1.453e-22	10708	XRCC4	TRUE	reported	2	TRUE
XRCC4.9886_28	KneeHipOA-indep	rs9293336	A	G	A	G	-0.1962	-0.000272299	0.8903	0.8903	FALSE	FALSE	FALSE	5	83343851	0.00499713	0.956544	NA	TRUE	reported	490345	0.0201	1.453e-22	10708	XRCC4	TRUE	reported	2	TRUE
XRCC4.9886_28	KneeOA-indep	rs9293336	A	G	A	G	-0.1962	0.00542878	0.8903	0.8903	FALSE	FALSE	FALSE	5	83343851	0.00605549	0.369983	NA	TRUE	reported	396054	0.0201	1.453e-22	10708	XRCC4	TRUE	reported	2	TRUE
XRCC4.9886_28	SpineOA-indep	rs9293336	A	G	A	G	-0.1962	0.00759984	0.8903	0.8903	FALSE	FALSE	FALSE	5	83343851	0.00852124	0.372463	NA	TRUE	reported	333950	0.0201	1.453e-22	10708	XRCC4	TRUE	reported	2	TRUE
XRCC4.9886_28	THR-indep	rs9293336	A	G	A	G	-0.1962	-0.00814289	0.8903	0.8903	FALSE	FALSE	FALSE	5	83343851	0.0093644	0.384542	NA	TRUE	reported	319037	0.0201	1.453e-22	10708	XRCC4	TRUE	reported	2	TRUE
XRCC4.9886_28	ThumbOA-indep	rs9293336	A	G	A	G	-0.1962	-0.000450697	0.8903	0.8903	FALSE	FALSE	FALSE	5	83343851	0.0141899	0.974662	NA	TRUE	reported	247455	0.0201	1.453e-22	10708	XRCC4	TRUE	reported	2	TRUE
XRCC4.9886_28	TJR-indep	rs9293336	A	G	A	G	-0.1962	-0.00904969	0.8903	0.8903	FALSE	FALSE	FALSE	5	83343851	0.00732253	0.216507	NA	TRUE	reported	368576	0.0201	1.453e-22	10708	XRCC4	TRUE	reported	2	TRUE
XRCC4.9886_28	TKR-indep	rs9293336	A	G	A	G	-0.1962	-0.00305805	0.8903	0.8903	FALSE	FALSE	FALSE	5	83343851	0.0105028	0.770925	NA	TRUE	reported	252041	0.0201	1.453e-22	10708	XRCC4	TRUE	reported	2	TRUE
XXYLT1.6375_75	AllOA-indep	rs56343680	A	G	A	G	0.1481	-0.00487667	0.2128	0.2128	FALSE	FALSE	FALSE	3	195068434	0.00302937	0.107441	NA	TRUE	reported	826690	0.0158	9.057e-21	10708	XXYLT1	TRUE	reported	2	TRUE
XXYLT1.6375_75	Early_AllOA-indep	rs56343680	A	G	A	G	0.1481	-0.0199343	0.2128	0.2128	FALSE	FALSE	FALSE	3	195068434	0.0133343	0.134923	NA	TRUE	reported	48287	0.0158	9.057e-21	10708	XXYLT1	TRUE	reported	2	TRUE
XXYLT1.6375_75	FingerOA-indep	rs56343680	A	G	A	G	0.1481	-0.0137008	0.2128	0.2128	FALSE	FALSE	FALSE	3	195068434	0.0115495	0.235519	NA	TRUE	reported	266618	0.0158	9.057e-21	10708	XXYLT1	TRUE	reported	2	TRUE
XXYLT1.6375_75	HandOA-indep	rs56343680	A	G	A	G	0.1481	-0.0104506	0.2128	0.2128	FALSE	FALSE	FALSE	3	195068434	0.00813218	0.198759	NA	TRUE	reported	303782	0.0158	9.057e-21	10708	XXYLT1	TRUE	reported	2	TRUE
XXYLT1.6375_75	HipOA-indep	rs56343680	A	G	A	G	0.1481	-0.000203357	0.2128	0.2128	FALSE	FALSE	FALSE	3	195068434	0.00630459	0.974268	NA	TRUE	reported	353388	0.0158	9.057e-21	10708	XXYLT1	TRUE	reported	2	TRUE
XXYLT1.6375_75	KneeHipOA-indep	rs56343680	A	G	A	G	0.1481	-0.00103269	0.2128	0.2128	FALSE	FALSE	FALSE	3	195068434	0.00404251	0.79837	NA	TRUE	reported	490345	0.0158	9.057e-21	10708	XXYLT1	TRUE	reported	2	TRUE
XXYLT1.6375_75	KneeOA-indep	rs56343680	A	G	A	G	0.1481	-0.00562113	0.2128	0.2128	FALSE	FALSE	FALSE	3	195068434	0.00473613	0.235283	NA	TRUE	reported	396054	0.0158	9.057e-21	10708	XXYLT1	TRUE	reported	2	TRUE
XXYLT1.6375_75	SpineOA-indep	rs56343680	A	G	A	G	0.1481	-0.0122364	0.2128	0.2128	FALSE	FALSE	FALSE	3	195068434	0.00671483	0.0684104	NA	TRUE	reported	333950	0.0158	9.057e-21	10708	XXYLT1	TRUE	reported	2	TRUE
XXYLT1.6375_75	THR-indep	rs56343680	A	G	A	G	0.1481	0.00726404	0.2128	0.2128	FALSE	FALSE	FALSE	3	195068434	0.00733818	0.322225	NA	TRUE	reported	319037	0.0158	9.057e-21	10708	XXYLT1	TRUE	reported	2	TRUE
XXYLT1.6375_75	ThumbOA-indep	rs56343680	A	G	A	G	0.1481	-0.00650287	0.2128	0.2128	FALSE	FALSE	FALSE	3	195068434	0.0109832	0.553801	NA	TRUE	reported	247455	0.0158	9.057e-21	10708	XXYLT1	TRUE	reported	2	TRUE
XXYLT1.6375_75	TJR-indep	rs56343680	A	G	A	G	0.1481	0.00785057	0.2128	0.2128	FALSE	FALSE	FALSE	3	195068434	0.00571277	0.169375	NA	TRUE	reported	368576	0.0158	9.057e-21	10708	XXYLT1	TRUE	reported	2	TRUE
XXYLT1.6375_75	TKR-indep	rs56343680	A	G	A	G	0.1481	0.00645069	0.2128	0.2128	FALSE	FALSE	FALSE	3	195068434	0.00812741	0.427373	NA	TRUE	reported	252041	0.0158	9.057e-21	10708	XXYLT1	TRUE	reported	2	TRUE
YWHAB.14156_33	AllOA-indep	rs6017444	A	G	A	G	-0.1509	0.00367305	0.2731	0.2674	FALSE	FALSE	FALSE	20	44899880	0.00281599	0.192113	NA	TRUE	reported	826690	0.0138	1.106e-27	10708	YWHAB	TRUE	reported	2	TRUE
YWHAB.14156_33	Early_AllOA-indep	rs6017444	A	G	A	G	-0.1509	0.0209521	0.2731	0.2608	FALSE	FALSE	FALSE	20	44899880	0.0123996	0.0910776	NA	TRUE	reported	48287	0.0138	1.106e-27	10708	YWHAB	TRUE	reported	2	TRUE
YWHAB.14156_33	FingerOA-indep	rs6017444	A	G	A	G	-0.1509	0.0119759	0.2731	0.2634	FALSE	FALSE	FALSE	20	44899880	0.010554	0.256489	NA	TRUE	reported	266618	0.0138	1.106e-27	10708	YWHAB	TRUE	reported	2	TRUE
YWHAB.14156_33	HandOA-indep	rs6017444	A	G	A	G	-0.1509	0.0138258	0.2731	0.2717	FALSE	FALSE	FALSE	20	44899880	0.00766037	0.0710994	NA	TRUE	reported	303782	0.0138	1.106e-27	10708	YWHAB	TRUE	reported	2	TRUE
YWHAB.14156_33	HipOA-indep	rs6017444	A	G	A	G	-0.1509	0.0119462	0.2731	0.2681	FALSE	FALSE	FALSE	20	44899880	0.00563023	0.0338553	NA	TRUE	reported	353388	0.0138	1.106e-27	10708	YWHAB	TRUE	reported	2	TRUE
YWHAB.14156_33	KneeHipOA-indep	rs6017444	A	G	A	G	-0.1509	0.00626188	0.2731	0.2702	FALSE	FALSE	FALSE	20	44899880	0.00377915	0.0975287	NA	TRUE	reported	490345	0.0138	1.106e-27	10708	YWHAB	TRUE	reported	2	TRUE
YWHAB.14156_33	KneeOA-indep	rs6017444	A	G	A	G	-0.1509	0.00678704	0.2731	0.2714	FALSE	FALSE	FALSE	20	44899880	0.0043769	0.120985	NA	TRUE	reported	396054	0.0138	1.106e-27	10708	YWHAB	TRUE	reported	2	TRUE
YWHAB.14156_33	SpineOA-indep	rs6017444	A	G	A	G	-0.1509	0.00843768	0.2731	0.2686	FALSE	FALSE	FALSE	20	44899880	0.00625599	0.177422	NA	TRUE	reported	333950	0.0138	1.106e-27	10708	YWHAB	TRUE	reported	2	TRUE
YWHAB.14156_33	THR-indep	rs6017444	A	G	A	G	-0.1509	0.0120099	0.2731	0.265	FALSE	FALSE	FALSE	20	44899880	0.006867	0.0803043	NA	TRUE	reported	319037	0.0138	1.106e-27	10708	YWHAB	TRUE	reported	2	TRUE
YWHAB.14156_33	ThumbOA-indep	rs6017444	A	G	A	G	-0.1509	0.0170622	0.2731	0.262	FALSE	FALSE	FALSE	20	44899880	0.0103515	0.0992923	NA	TRUE	reported	247455	0.0138	1.106e-27	10708	YWHAB	TRUE	reported	2	TRUE
YWHAB.14156_33	TJR-indep	rs6017444	A	G	A	G	-0.1509	0.0107802	0.2731	0.2665	FALSE	FALSE	FALSE	20	44899880	0.00534071	0.0435401	NA	TRUE	reported	368576	0.0138	1.106e-27	10708	YWHAB	TRUE	reported	2	TRUE
YWHAB.14156_33	TKR-indep	rs6017444	A	G	A	G	-0.1509	0.0115323	0.2731	0.2679	FALSE	FALSE	FALSE	20	44899880	0.00758829	0.128573	NA	TRUE	reported	252041	0.0138	1.106e-27	10708	YWHAB	TRUE	reported	2	TRUE
ZADH2.17345_12	AllOA-indep	rs9240	T	C	T	C	0.1963	-0.0036581	0.5764	0.5687	FALSE	FALSE	FALSE	18	75198732	0.00253189	0.148511	NA	TRUE	reported	826690	0.0126	7.933e-55	10708	ZADH2	TRUE	reported	2	TRUE
ZADH2.17345_12	Early_AllOA-indep	rs9240	T	C	T	C	0.1963	-0.0126869	0.5764	0.5361	FALSE	FALSE	FALSE	18	75198732	0.0110374	0.250371	NA	TRUE	reported	48287	0.0126	7.933e-55	10708	ZADH2	TRUE	reported	2	TRUE
ZADH2.17345_12	FingerOA-indep	rs9240	T	C	T	C	0.1963	-0.00184344	0.5764	0.569	FALSE	FALSE	FALSE	18	75198732	0.00977558	0.850426	NA	TRUE	reported	266618	0.0126	7.933e-55	10708	ZADH2	TRUE	reported	2	TRUE
ZADH2.17345_12	HandOA-indep	rs9240	T	C	T	C	0.1963	0.00375759	0.5764	0.5695	FALSE	FALSE	FALSE	18	75198732	0.0067493	0.577706	NA	TRUE	reported	303782	0.0126	7.933e-55	10708	ZADH2	TRUE	reported	2	TRUE
ZADH2.17345_12	HipOA-indep	rs9240	T	C	T	C	0.1963	-0.00773045	0.5764	0.5635	FALSE	FALSE	FALSE	18	75198732	0.00503904	0.125002	NA	TRUE	reported	353388	0.0126	7.933e-55	10708	ZADH2	TRUE	reported	2	TRUE
ZADH2.17345_12	KneeHipOA-indep	rs9240	T	C	T	C	0.1963	-0.0029388	0.5764	0.5671	FALSE	FALSE	FALSE	18	75198732	0.00339602	0.386838	NA	TRUE	reported	490345	0.0126	7.933e-55	10708	ZADH2	TRUE	reported	2	TRUE
ZADH2.17345_12	KneeOA-indep	rs9240	T	C	T	C	0.1963	-0.00013792	0.5764	0.5664	FALSE	FALSE	FALSE	18	75198732	0.00389276	0.971737	NA	TRUE	reported	396054	0.0126	7.933e-55	10708	ZADH2	TRUE	reported	2	TRUE
ZADH2.17345_12	SpineOA-indep	rs9240	T	C	T	C	0.1963	-0.0119416	0.5764	0.5632	FALSE	FALSE	FALSE	18	75198732	0.00557773	0.032278	NA	TRUE	reported	333950	0.0126	7.933e-55	10708	ZADH2	TRUE	reported	2	TRUE
ZADH2.17345_12	THR-indep	rs9240	T	C	T	C	0.1963	-0.0109414	0.5764	0.5696	FALSE	FALSE	FALSE	18	75198732	0.00610648	0.0731694	NA	TRUE	reported	319037	0.0126	7.933e-55	10708	ZADH2	TRUE	reported	2	TRUE
ZADH2.17345_12	ThumbOA-indep	rs9240	T	C	T	C	0.1963	-0.00761821	0.5764	0.5669	FALSE	FALSE	FALSE	18	75198732	0.00928641	0.412011	NA	TRUE	reported	247455	0.0126	7.933e-55	10708	ZADH2	TRUE	reported	2	TRUE
ZADH2.17345_12	TJR-indep	rs9240	T	C	T	C	0.1963	-0.00448358	0.5764	0.5705	FALSE	FALSE	FALSE	18	75198732	0.00475473	0.345696	NA	TRUE	reported	368576	0.0126	7.933e-55	10708	ZADH2	TRUE	reported	2	TRUE
ZADH2.17345_12	TKR-indep	rs9240	T	C	T	C	0.1963	0.00404822	0.5764	0.5736	FALSE	FALSE	FALSE	18	75198732	0.00679352	0.551246	NA	TRUE	reported	252041	0.0126	7.933e-55	10708	ZADH2	TRUE	reported	2	TRUE

### Sheet: ST6_ukbppp_harmonized
Supplementary Table 6. Mendelian randomization harmonization results between the UKB-PPP (European) cohort with non-BMI-mediated osteoarthritis outcomes
exposure	outcome	SNP	effect_allele.exposure	other_allele.exposure	effect_allele.outcome	other_allele.outcome	beta.exposure	beta.outcome	eaf.exposure	eaf.outcome	remove	palindromic	ambiguous	chr.outcome	pos.outcome	se.outcome	pval.outcome	info.outcome	mr_keep.outcome	pval_origin.outcome	samplesize.outcome	se.exposure	pval.exposure	samplesize.exposure	gene.exposure	mr_keep.exposure	pval_origin.exposure	action	mr_keep
ABL1_P00519_OID21280_v1_Oncology	AllOA-indep	rs2229067	T	C	T	C	-0.177497	-0.0048875	0.014016	0.0179	FALSE	FALSE	FALSE	9	130885205	0.00967166	0.613318	NA	TRUE	reported	826690	0.0316278	1.99954e-08	33533	ABL1	TRUE	reported	2	TRUE
ABL1_P00519_OID21280_v1_Oncology	Early_AllOA-indep	rs2229067	T	C	T	C	-0.177497	-0.049652	0.014016	0.0181	FALSE	FALSE	FALSE	9	130885205	0.0418135	0.235045	NA	TRUE	reported	48287	0.0316278	1.99954e-08	33533	ABL1	TRUE	reported	2	TRUE
ABL1_P00519_OID21280_v1_Oncology	FingerOA-indep	rs2229067	T	C	T	C	-0.177497	-0.0341061	0.014016	0.0216	FALSE	FALSE	FALSE	9	130885205	0.0343319	0.320503	NA	TRUE	reported	266618	0.0316278	1.99954e-08	33533	ABL1	TRUE	reported	2	TRUE
ABL1_P00519_OID21280_v1_Oncology	HandOA-indep	rs2229067	T	C	T	C	-0.177497	0.00409003	0.014016	0.0202	FALSE	FALSE	FALSE	9	130885205	0.0243087	0.866383	NA	TRUE	reported	303782	0.0316278	1.99954e-08	33533	ABL1	TRUE	reported	2	TRUE
ABL1_P00519_OID21280_v1_Oncology	HipOA-indep	rs2229067	T	C	T	C	-0.177497	-0.0139283	0.014016	0.0183	FALSE	FALSE	FALSE	9	130885205	0.0194386	0.473666	NA	TRUE	reported	353388	0.0316278	1.99954e-08	33533	ABL1	TRUE	reported	2	TRUE
ABL1_P00519_OID21280_v1_Oncology	KneeHipOA-indep	rs2229067	T	C	T	C	-0.177497	-0.0147119	0.014016	0.0179	FALSE	FALSE	FALSE	9	130885205	0.0130892	0.261025	NA	TRUE	reported	490345	0.0316278	1.99954e-08	33533	ABL1	TRUE	reported	2	TRUE
ABL1_P00519_OID21280_v1_Oncology	KneeOA-indep	rs2229067	T	C	T	C	-0.177497	-0.00626349	0.014016	0.0178	FALSE	FALSE	FALSE	9	130885205	0.0151951	0.680189	NA	TRUE	reported	396054	0.0316278	1.99954e-08	33533	ABL1	TRUE	reported	2	TRUE
ABL1_P00519_OID21280_v1_Oncology	SpineOA-indep	rs2229067	T	C	T	C	-0.177497	0.0107159	0.014016	0.0177	FALSE	FALSE	FALSE	9	130885205	0.0212439	0.613963	NA	TRUE	reported	333950	0.0316278	1.99954e-08	33533	ABL1	TRUE	reported	2	TRUE
ABL1_P00519_OID21280_v1_Oncology	THR-indep	rs2229067	T	C	T	C	-0.177497	-0.0301815	0.014016	0.0185	FALSE	FALSE	FALSE	9	130885205	0.0239031	0.206711	NA	TRUE	reported	319037	0.0316278	1.99954e-08	33533	ABL1	TRUE	reported	2	TRUE
ABL1_P00519_OID21280_v1_Oncology	ThumbOA-indep	rs2229067	T	C	T	C	-0.177497	-9.51778e-05	0.014016	0.0209	FALSE	FALSE	FALSE	9	130885205	0.0301312	0.99748	NA	TRUE	reported	247455	0.0316278	1.99954e-08	33533	ABL1	TRUE	reported	2	TRUE
ABL1_P00519_OID21280_v1_Oncology	TJR-indep	rs2229067	T	C	T	C	-0.177497	-0.0129697	0.014016	0.0185	FALSE	FALSE	FALSE	9	130885205	0.0184067	0.481048	NA	TRUE	reported	368576	0.0316278	1.99954e-08	33533	ABL1	TRUE	reported	2	TRUE
ABL1_P00519_OID21280_v1_Oncology	TKR-indep	rs2229067	T	C	T	C	-0.177497	0.0124236	0.014016	0.019	FALSE	FALSE	FALSE	9	130885205	0.0257324	0.629239	NA	TRUE	reported	252041	0.0316278	1.99954e-08	33533	ABL1	TRUE	reported	2	TRUE
ABO_P16442_OID30675_v1_Inflammation_II	AllOA-indep	rs7469576	A	G	A	G	0.46107	-0.00142912	0.160682	0.1725	FALSE	FALSE	FALSE	9	133242577	0.00334464	0.66917	NA	TRUE	reported	826690	0.0104197	1e-300	33985	ABO	TRUE	reported	2	TRUE
ABO_P16442_OID30675_v1_Inflammation_II	AllOA-indep	rs7849542	A	G	A	G	0.342467	-0.00128582	0.300708	0.3044	FALSE	FALSE	FALSE	9	133167143	0.00276972	0.642474	NA	TRUE	reported	826690	0.00832825	1e-300	33985	ABO	TRUE	reported	2	TRUE
ABO_P16442_OID30675_v1_Inflammation_II	Early_AllOA-indep	rs7469576	A	G	A	G	0.46107	-0.011893	0.160682	0.2004	FALSE	FALSE	FALSE	9	133242577	0.0139533	0.394023	NA	TRUE	reported	48287	0.0104197	1e-300	33985	ABO	TRUE	reported	2	TRUE
ABO_P16442_OID30675_v1_Inflammation_II	Early_AllOA-indep	rs7849542	A	G	A	G	0.342467	-0.0122846	0.300708	0.3107	FALSE	FALSE	FALSE	9	133167143	0.0117571	0.296088	NA	TRUE	reported	48287	0.00832825	1e-300	33985	ABO	TRUE	reported	2	TRUE
ABO_P16442_OID30675_v1_Inflammation_II	FingerOA-indep	rs7469576	A	G	A	G	0.46107	-0.00760677	0.160682	0.1602	FALSE	FALSE	FALSE	9	133242577	0.0132556	0.566068	NA	TRUE	reported	266618	0.0104197	1e-300	33985	ABO	TRUE	reported	2	TRUE
ABO_P16442_OID30675_v1_Inflammation_II	FingerOA-indep	rs7849542	A	G	A	G	0.342467	0.0296865	0.300708	0.2998	FALSE	FALSE	FALSE	9	133167143	0.0104862	0.00464012	NA	TRUE	reported	266618	0.00832825	1e-300	33985	ABO	TRUE	reported	2	TRUE
ABO_P16442_OID30675_v1_Inflammation_II	HandOA-indep	rs7469576	A	G	A	G	0.46107	-0.00719809	0.160682	0.1664	FALSE	FALSE	FALSE	9	133242577	0.00907566	0.427708	NA	TRUE	reported	303782	0.0104197	1e-300	33985	ABO	TRUE	reported	2	TRUE
ABO_P16442_OID30675_v1_Inflammation_II	HandOA-indep	rs7849542	A	G	A	G	0.342467	0.00978665	0.300708	0.3023	FALSE	FALSE	FALSE	9	133167143	0.00733803	0.182306	NA	TRUE	reported	303782	0.00832825	1e-300	33985	ABO	TRUE	reported	2	TRUE
ABO_P16442_OID30675_v1_Inflammation_II	HipOA-indep	rs7469576	A	G	A	G	0.46107	0.00936536	0.160682	0.1756	FALSE	FALSE	FALSE	9	133242577	0.006622	0.15728	NA	TRUE	reported	353388	0.0104197	1e-300	33985	ABO	TRUE	reported	2	TRUE
ABO_P16442_OID30675_v1_Inflammation_II	HipOA-indep	rs7849542	A	G	A	G	0.342467	-0.00859762	0.300708	0.3046	FALSE	FALSE	FALSE	9	133167143	0.00540861	0.111921	NA	TRUE	reported	353388	0.00832825	1e-300	33985	ABO	TRUE	reported	2	TRUE
ABO_P16442_OID30675_v1_Inflammation_II	KneeHipOA-indep	rs7469576	A	G	A	G	0.46107	0.00116613	0.160682	0.1778	FALSE	FALSE	FALSE	9	133242577	0.00428022	0.785279	NA	TRUE	reported	490345	0.0104197	1e-300	33985	ABO	TRUE	reported	2	TRUE
ABO_P16442_OID30675_v1_Inflammation_II	KneeHipOA-indep	rs7849542	A	G	A	G	0.342467	-0.00357394	0.300708	0.3043	FALSE	FALSE	FALSE	9	133167143	0.00362231	0.323817	NA	TRUE	reported	490345	0.00832825	1e-300	33985	ABO	TRUE	reported	2	TRUE
ABO_P16442_OID30675_v1_Inflammation_II	KneeOA-indep	rs7469576	A	G	A	G	0.46107	-0.00294838	0.160682	0.1824	FALSE	FALSE	FALSE	9	133242577	0.00510399	0.563492	NA	TRUE	reported	396054	0.0104197	1e-300	33985	ABO	TRUE	reported	2	TRUE
ABO_P16442_OID30675_v1_Inflammation_II	KneeOA-indep	rs7849542	A	G	A	G	0.342467	-0.00110539	0.300708	0.304	FALSE	FALSE	FALSE	9	133167143	0.00419068	0.791955	NA	TRUE	reported	396054	0.00832825	1e-300	33985	ABO	TRUE	reported	2	TRUE
ABO_P16442_OID30675_v1_Inflammation_II	SpineOA-indep	rs7469576	A	G	A	G	0.46107	0.00424526	0.160682	0.1896	FALSE	FALSE	FALSE	9	133242577	0.00722052	0.556569	NA	TRUE	reported	333950	0.0104197	1e-300	33985	ABO	TRUE	reported	2	TRUE
ABO_P16442_OID30675_v1_Inflammation_II	SpineOA-indep	rs7849542	A	G	A	G	0.342467	-0.00419788	0.300708	0.3045	FALSE	FALSE	FALSE	9	133167143	0.00612912	0.493402	NA	TRUE	reported	333950	0.00832825	1e-300	33985	ABO	TRUE	reported	2	TRUE
ABO_P16442_OID30675_v1_Inflammation_II	THR-indep	rs7469576	A	G	A	G	0.46107	0.00876056	0.160682	0.1643	FALSE	FALSE	FALSE	9	133242577	0.00821468	0.286219	NA	TRUE	reported	319037	0.0104197	1e-300	33985	ABO	TRUE	reported	2	TRUE
ABO_P16442_OID30675_v1_Inflammation_II	THR-indep	rs7849542	A	G	A	G	0.342467	-0.0125008	0.300708	0.3035	FALSE	FALSE	FALSE	9	133167143	0.00655385	0.0564692	NA	TRUE	reported	319037	0.00832825	1e-300	33985	ABO	TRUE	reported	2	TRUE
ABO_P16442_OID30675_v1_Inflammation_II	ThumbOA-indep	rs7469576	A	G	A	G	0.46107	0.00163175	0.160682	0.1608	FALSE	FALSE	FALSE	9	133242577	0.0126811	0.897614	NA	TRUE	reported	247455	0.0104197	1e-300	33985	ABO	TRUE	reported	2	TRUE
ABO_P16442_OID30675_v1_Inflammation_II	ThumbOA-indep	rs7849542	A	G	A	G	0.342467	0.0198741	0.300708	0.3031	FALSE	FALSE	FALSE	9	133167143	0.00997955	0.0464281	NA	TRUE	reported	247455	0.00832825	1e-300	33985	ABO	TRUE	reported	2	TRUE
ABO_P16442_OID30675_v1_Inflammation_II	TJR-indep	rs7469576	A	G	A	G	0.46107	-0.00310854	0.160682	0.1659	FALSE	FALSE	FALSE	9	133242577	0.00636862	0.625478	NA	TRUE	reported	368576	0.0104197	1e-300	33985	ABO	TRUE	reported	2	TRUE
ABO_P16442_OID30675_v1_Inflammation_II	TJR-indep	rs7849542	A	G	A	G	0.342467	-0.00835568	0.300708	0.3031	FALSE	FALSE	FALSE	9	133167143	0.00507204	0.0994756	NA	TRUE	reported	368576	0.00832825	1e-300	33985	ABO	TRUE	reported	2	TRUE
ABO_P16442_OID30675_v1_Inflammation_II	TKR-indep	rs7469576	A	G	A	G	0.46107	-0.00901423	0.160682	0.1661	FALSE	FALSE	FALSE	9	133242577	0.00901858	0.317544	NA	TRUE	reported	252041	0.0104197	1e-300	33985	ABO	TRUE	reported	2	TRUE
ABO_P16442_OID30675_v1_Inflammation_II	TKR-indep	rs7849542	A	G	A	G	0.342467	-0.00683812	0.300708	0.3017	FALSE	FALSE	FALSE	9	133167143	0.00720224	0.342395	NA	TRUE	reported	252041	0.00832825	1e-300	33985	ABO	TRUE	reported	2	TRUE
ACAA1_P09110_OID21269_v1_Oncology	AllOA-indep	rs156265	G	C	G	C	-0.125267	0.00244463	0.144316	0.1498	FALSE	TRUE	FALSE	3	38129319	0.00357495	0.494087	NA	TRUE	reported	826690	0.0108057	4.48849e-31	32907	ACAA1	TRUE	reported	2	TRUE
ACAA1_P09110_OID21269_v1_Oncology	AllOA-indep	rs76649293	G	T	G	T	-0.157208	-0.00595925	0.0563295	0.0563295	FALSE	FALSE	FALSE	3	38251972	0.00579386	0.303693	NA	TRUE	reported	826690	0.0165343	1.94357e-21	32907	ACAA1	TRUE	reported	2	TRUE
ACAA1_P09110_OID21269_v1_Oncology	Early_AllOA-indep	rs156265	G	C	G	C	-0.125267	0.00740218	0.144316	0.1693	FALSE	TRUE	FALSE	3	38129319	0.0145794	0.611654	NA	TRUE	reported	48287	0.0108057	4.48849e-31	32907	ACAA1	TRUE	reported	2	TRUE
ACAA1_P09110_OID21269_v1_Oncology	Early_AllOA-indep	rs76649293	G	T	G	T	-0.157208	0.012952	0.0563295	0.0563295	FALSE	FALSE	FALSE	3	38251972	0.0230531	0.574231	NA	TRUE	reported	48287	0.0165343	1.94357e-21	32907	ACAA1	TRUE	reported	2	TRUE
ACAA1_P09110_OID21269_v1_Oncology	FingerOA-indep	rs156265	G	C	G	C	-0.125267	0.00488199	0.144316	0.1401	FALSE	TRUE	FALSE	3	38129319	0.0140559	0.728347	NA	TRUE	reported	266618	0.0108057	4.48849e-31	32907	ACAA1	TRUE	reported	2	TRUE
ACAA1_P09110_OID21269_v1_Oncology	FingerOA-indep	rs76649293	G	T	G	T	-0.157208	-0.032447	0.0563295	0.0563295	FALSE	FALSE	FALSE	3	38251972	0.0227085	0.153048	NA	TRUE	reported	266618	0.0165343	1.94357e-21	32907	ACAA1	TRUE	reported	2	TRUE
ACAA1_P09110_OID21269_v1_Oncology	HandOA-indep	rs156265	G	C	G	C	-0.125267	0.00516531	0.144316	0.1425	FALSE	TRUE	FALSE	3	38129319	0.009657	0.592734	NA	TRUE	reported	303782	0.0108057	4.48849e-31	32907	ACAA1	TRUE	reported	2	TRUE
ACAA1_P09110_OID21269_v1_Oncology	HandOA-indep	rs76649293	G	T	G	T	-0.157208	-0.0196158	0.0563295	0.0563295	FALSE	FALSE	FALSE	3	38251972	0.0155102	0.205975	NA	TRUE	reported	303782	0.0165343	1.94357e-21	32907	ACAA1	TRUE	reported	2	TRUE
ACAA1_P09110_OID21269_v1_Oncology	HipOA-indep	rs156265	G	C	G	C	-0.125267	-0.00084314	0.144316	0.1516	FALSE	TRUE	FALSE	3	38129319	0.0072111	0.906921	NA	TRUE	reported	353388	0.0108057	4.48849e-31	32907	ACAA1	TRUE	reported	2	TRUE
ACAA1_P09110_OID21269_v1_Oncology	HipOA-indep	rs76649293	G	T	G	T	-0.157208	-0.00321745	0.0563295	0.0563295	FALSE	FALSE	FALSE	3	38251972	0.0112682	0.775236	NA	TRUE	reported	353388	0.0165343	1.94357e-21	32907	ACAA1	TRUE	reported	2	TRUE
ACAA1_P09110_OID21269_v1_Oncology	KneeHipOA-indep	rs156265	G	C	G	C	-0.125267	-0.000207757	0.144316	0.1518	FALSE	TRUE	FALSE	3	38129319	0.00471663	0.964866	NA	TRUE	reported	490345	0.0108057	4.48849e-31	32907	ACAA1	TRUE	reported	2	TRUE
ACAA1_P09110_OID21269_v1_Oncology	KneeHipOA-indep	rs76649293	G	T	G	T	-0.157208	3.84816e-06	0.0563295	0.0563295	FALSE	FALSE	FALSE	3	38251972	0.00761314	0.999597	NA	TRUE	reported	490345	0.0165343	1.94357e-21	32907	ACAA1	TRUE	reported	2	TRUE
ACAA1_P09110_OID21269_v1_Oncology	KneeOA-indep	rs156265	G	C	G	C	-0.125267	0.00323234	0.144316	0.1542	FALSE	TRUE	FALSE	3	38129319	0.00547812	0.55516	NA	TRUE	reported	396054	0.0108057	4.48849e-31	32907	ACAA1	TRUE	reported	2	TRUE
ACAA1_P09110_OID21269_v1_Oncology	KneeOA-indep	rs76649293	G	T	G	T	-0.157208	0.00768298	0.0563295	0.0563295	FALSE	FALSE	FALSE	3	38251972	0.00885465	0.385571	NA	TRUE	reported	396054	0.0165343	1.94357e-21	32907	ACAA1	TRUE	reported	2	TRUE
ACAA1_P09110_OID21269_v1_Oncology	SpineOA-indep	rs156265	G	C	G	C	-0.125267	-0.00766078	0.144316	0.1613	FALSE	TRUE	FALSE	3	38129319	0.0076905	0.319184	NA	TRUE	reported	333950	0.0108057	4.48849e-31	32907	ACAA1	TRUE	reported	2	TRUE
ACAA1_P09110_OID21269_v1_Oncology	SpineOA-indep	rs76649293	G	T	G	T	-0.157208	0.00877896	0.0563295	0.0563295	FALSE	FALSE	FALSE	3	38251972	0.0124914	0.482182	NA	TRUE	reported	333950	0.0165343	1.94357e-21	32907	ACAA1	TRUE	reported	2	TRUE
ACAA1_P09110_OID21269_v1_Oncology	THR-indep	rs156265	G	C	G	C	-0.125267	-0.00802537	0.144316	0.1454	FALSE	TRUE	FALSE	3	38129319	0.00866188	0.354178	NA	TRUE	reported	319037	0.0108057	4.48849e-31	32907	ACAA1	TRUE	reported	2	TRUE
ACAA1_P09110_OID21269_v1_Oncology	THR-indep	rs76649293	G	T	G	T	-0.157208	-0.000890122	0.0563295	0.0563295	FALSE	FALSE	FALSE	3	38251972	0.0144847	0.950999	NA	TRUE	reported	319037	0.0165343	1.94357e-21	32907	ACAA1	TRUE	reported	2	TRUE
ACAA1_P09110_OID21269_v1_Oncology	ThumbOA-indep	rs156265	G	C	G	C	-0.125267	0.000222888	0.144316	0.1423	FALSE	TRUE	FALSE	3	38129319	0.015169	0.988277	NA	TRUE	reported	247455	0.0108057	4.48849e-31	32907	ACAA1	TRUE	reported	2	TRUE
ACAA1_P09110_OID21269_v1_Oncology	ThumbOA-indep	rs76649293	G	T	G	T	-0.157208	-0.0271177	0.0563295	0.0563295	FALSE	FALSE	FALSE	3	38251972	0.0211404	0.199582	NA	TRUE	reported	247455	0.0165343	1.94357e-21	32907	ACAA1	TRUE	reported	2	TRUE
ACAA1_P09110_OID21269_v1_Oncology	TJR-indep	rs156265	G	C	G	C	-0.125267	-0.00232733	0.144316	0.1454	FALSE	TRUE	FALSE	3	38129319	0.00673582	0.729707	NA	TRUE	reported	368576	0.0108057	4.48849e-31	32907	ACAA1	TRUE	reported	2	TRUE
ACAA1_P09110_OID21269_v1_Oncology	TJR-indep	rs76649293	G	T	G	T	-0.157208	-0.00441124	0.0563295	0.0563295	FALSE	FALSE	FALSE	3	38251972	0.0108602	0.684607	NA	TRUE	reported	368576	0.0165343	1.94357e-21	32907	ACAA1	TRUE	reported	2	TRUE
ACAA1_P09110_OID21269_v1_Oncology	TKR-indep	rs156265	G	C	G	C	-0.125267	0.00604308	0.144316	0.1451	FALSE	TRUE	FALSE	3	38129319	0.00953582	0.526261	NA	TRUE	reported	252041	0.0108057	4.48849e-31	32907	ACAA1	TRUE	reported	2	TRUE
ACAA1_P09110_OID21269_v1_Oncology	TKR-indep	rs76649293	G	T	G	T	-0.157208	-0.0108923	0.0563295	0.0563295	FALSE	FALSE	FALSE	3	38251972	0.0154027	0.479461	NA	TRUE	reported	252041	0.0165343	1.94357e-21	32907	ACAA1	TRUE	reported	2	TRUE
ACADM_P11310_OID31277_v1_Oncology_II	AllOA-indep	rs61797339	T	G	T	G	0.142001	0.00139222	0.308149	0.308149	FALSE	FALSE	FALSE	1	75728369	0.00275268	0.613019	NA	TRUE	reported	826690	0.00828067	6.4506e-66	33335	ACADM	TRUE	reported	2	TRUE
ACADM_P11310_OID31277_v1_Oncology_II	Early_AllOA-indep	rs61797339	T	G	T	G	0.142001	0.00870966	0.308149	0.308149	FALSE	FALSE	FALSE	1	75728369	0.0120322	0.469149	NA	TRUE	reported	48287	0.00828067	6.4506e-66	33335	ACADM	TRUE	reported	2	TRUE
ACADM_P11310_OID31277_v1_Oncology_II	FingerOA-indep	rs61797339	T	G	T	G	0.142001	-0.00139928	0.308149	0.308149	FALSE	FALSE	FALSE	1	75728369	0.0103607	0.892567	NA	TRUE	reported	266618	0.00828067	6.4506e-66	33335	ACADM	TRUE	reported	2	TRUE
ACADM_P11310_OID31277_v1_Oncology_II	HandOA-indep	rs61797339	T	G	T	G	0.142001	0.00409539	0.308149	0.308149	FALSE	FALSE	FALSE	1	75728369	0.00730645	0.575127	NA	TRUE	reported	303782	0.00828067	6.4506e-66	33335	ACADM	TRUE	reported	2	TRUE
ACADM_P11310_OID31277_v1_Oncology_II	HipOA-indep	rs61797339	T	G	T	G	0.142001	0.00186396	0.308149	0.308149	FALSE	FALSE	FALSE	1	75728369	0.00537908	0.728952	NA	TRUE	reported	353388	0.00828067	6.4506e-66	33335	ACADM	TRUE	reported	2	TRUE
ACADM_P11310_OID31277_v1_Oncology_II	KneeHipOA-indep	rs61797339	T	G	T	G	0.142001	0.00358715	0.308149	0.308149	FALSE	FALSE	FALSE	1	75728369	0.00366561	0.327779	NA	TRUE	reported	490345	0.00828067	6.4506e-66	33335	ACADM	TRUE	reported	2	TRUE
ACADM_P11310_OID31277_v1_Oncology_II	KneeOA-indep	rs61797339	T	G	T	G	0.142001	0.00298215	0.308149	0.308149	FALSE	FALSE	FALSE	1	75728369	0.00427377	0.485315	NA	TRUE	reported	396054	0.00828067	6.4506e-66	33335	ACADM	TRUE	reported	2	TRUE
ACADM_P11310_OID31277_v1_Oncology_II	SpineOA-indep	rs61797339	T	G	T	G	0.142001	-0.00369283	0.308149	0.308149	FALSE	FALSE	FALSE	1	75728369	0.00605066	0.541651	NA	TRUE	reported	333950	0.00828067	6.4506e-66	33335	ACADM	TRUE	reported	2	TRUE
ACADM_P11310_OID31277_v1_Oncology_II	THR-indep	rs61797339	T	G	T	G	0.142001	0.00757987	0.308149	0.308149	FALSE	FALSE	FALSE	1	75728369	0.0065377	0.246289	NA	TRUE	reported	319037	0.00828067	6.4506e-66	33335	ACADM	TRUE	reported	2	TRUE
ACADM_P11310_OID31277_v1_Oncology_II	ThumbOA-indep	rs61797339	T	G	T	G	0.142001	0.00944631	0.308149	0.308149	FALSE	FALSE	FALSE	1	75728369	0.00994523	0.342197	NA	TRUE	reported	247455	0.00828067	6.4506e-66	33335	ACADM	TRUE	reported	2	TRUE
ACADM_P11310_OID31277_v1_Oncology_II	TJR-indep	rs61797339	T	G	T	G	0.142001	0.00579726	0.308149	0.308149	FALSE	FALSE	FALSE	1	75728369	0.00509819	0.255488	NA	TRUE	reported	368576	0.00828067	6.4506e-66	33335	ACADM	TRUE	reported	2	TRUE
ACADM_P11310_OID31277_v1_Oncology_II	TKR-indep	rs61797339	T	G	T	G	0.142001	-0.00241873	0.308149	0.308149	FALSE	FALSE	FALSE	1	75728369	0.00722766	0.737889	NA	TRUE	reported	252041	0.00828067	6.4506e-66	33335	ACADM	TRUE	reported	2	TRUE
ACE_P12821_OID30696_v1_Inflammation_II	AllOA-indep	rs6504163	T	C	T	C	-0.359973	0.00247593	0.626506	0.626506	FALSE	FALSE	FALSE	17	63478937	0.00256529	0.334461	NA	TRUE	reported	826690	0.00782152	1e-300	33985	ACE	TRUE	reported	2	TRUE
ACE_P12821_OID30696_v1_Inflammation_II	Early_AllOA-indep	rs6504163	T	C	T	C	-0.359973	0.00420812	0.626506	0.626506	FALSE	FALSE	FALSE	17	63478937	0.0112816	0.709142	NA	TRUE	reported	48287	0.00782152	1e-300	33985	ACE	TRUE	reported	2	TRUE
ACE_P12821_OID30696_v1_Inflammation_II	FingerOA-indep	rs6504163	T	C	T	C	-0.359973	-0.0128283	0.626506	0.626506	FALSE	FALSE	FALSE	17	63478937	0.00982299	0.191569	NA	TRUE	reported	266618	0.00782152	1e-300	33985	ACE	TRUE	reported	2	TRUE
ACE_P12821_OID30696_v1_Inflammation_II	HandOA-indep	rs6504163	T	C	T	C	-0.359973	-0.00671555	0.626506	0.626506	FALSE	FALSE	FALSE	17	63478937	0.0068775	0.328841	NA	TRUE	reported	303782	0.00782152	1e-300	33985	ACE	TRUE	reported	2	TRUE
ACE_P12821_OID30696_v1_Inflammation_II	HipOA-indep	rs6504163	T	C	T	C	-0.359973	0.00730041	0.626506	0.626506	FALSE	FALSE	FALSE	17	63478937	0.00511077	0.153166	NA	TRUE	reported	353388	0.00782152	1e-300	33985	ACE	TRUE	reported	2	TRUE
ACE_P12821_OID30696_v1_Inflammation_II	KneeHipOA-indep	rs6504163	T	C	T	C	-0.359973	0.00391461	0.626506	0.626506	FALSE	FALSE	FALSE	17	63478937	0.00344741	0.256157	NA	TRUE	reported	490345	0.00782152	1e-300	33985	ACE	TRUE	reported	2	TRUE
ACE_P12821_OID30696_v1_Inflammation_II	KneeOA-indep	rs6504163	T	C	T	C	-0.359973	0.000609783	0.626506	0.626506	FALSE	FALSE	FALSE	17	63478937	0.00395068	0.877335	NA	TRUE	reported	396054	0.00782152	1e-300	33985	ACE	TRUE	reported	2	TRUE
ACE_P12821_OID30696_v1_Inflammation_II	SpineOA-indep	rs6504163	T	C	T	C	-0.359973	-0.000620905	0.626506	0.626506	FALSE	FALSE	FALSE	17	63478937	0.00561607	0.911966	NA	TRUE	reported	333950	0.00782152	1e-300	33985	ACE	TRUE	reported	2	TRUE
ACE_P12821_OID30696_v1_Inflammation_II	THR-indep	rs6504163	T	C	T	C	-0.359973	0.0134774	0.626506	0.626506	FALSE	FALSE	FALSE	17	63478937	0.00619127	0.0294923	NA	TRUE	reported	319037	0.00782152	1e-300	33985	ACE	TRUE	reported	2	TRUE
ACE_P12821_OID30696_v1_Inflammation_II	ThumbOA-indep	rs6504163	T	C	T	C	-0.359973	-0.00910589	0.626506	0.626506	FALSE	FALSE	FALSE	17	63478937	0.00934764	0.329988	NA	TRUE	reported	247455	0.00782152	1e-300	33985	ACE	TRUE	reported	2	TRUE
ACE_P12821_OID30696_v1_Inflammation_II	TJR-indep	rs6504163	T	C	T	C	-0.359973	0.0078532	0.626506	0.626506	FALSE	FALSE	FALSE	17	63478937	0.00481831	0.10313	NA	TRUE	reported	368576	0.00782152	1e-300	33985	ACE	TRUE	reported	2	TRUE
ACE_P12821_OID30696_v1_Inflammation_II	TKR-indep	rs6504163	T	C	T	C	-0.359973	-0.00744522	0.626506	0.626506	FALSE	FALSE	FALSE	17	63478937	0.00681592	0.274689	NA	TRUE	reported	252041	0.00782152	1e-300	33985	ACE	TRUE	reported	2	TRUE
ACP1_P24666_OID30524_v1_Inflammation_II	AllOA-indep	rs62114494	T	C	T	C	-0.361553	-0.000815293	0.353079	0.353079	FALSE	FALSE	FALSE	2	218386	0.0026179	0.755473	NA	TRUE	reported	826690	0.0078955	1e-300	32981	ACP1	TRUE	reported	2	TRUE
ACP1_P24666_OID30524_v1_Inflammation_II	Early_AllOA-indep	rs62114494	T	C	T	C	-0.361553	-0.0166905	0.353079	0.353079	FALSE	FALSE	FALSE	2	218386	0.0112454	0.137754	NA	TRUE	reported	48287	0.0078955	1e-300	32981	ACP1	TRUE	reported	2	TRUE
ACP1_P24666_OID30524_v1_Inflammation_II	FingerOA-indep	rs62114494	T	C	T	C	-0.361553	0.00837371	0.353079	0.353079	FALSE	FALSE	FALSE	2	218386	0.0100343	0.403993	NA	TRUE	reported	266618	0.0078955	1e-300	32981	ACP1	TRUE	reported	2	TRUE
ACP1_P24666_OID30524_v1_Inflammation_II	HandOA-indep	rs62114494	T	C	T	C	-0.361553	0.00498715	0.353079	0.353079	FALSE	FALSE	FALSE	2	218386	0.00696157	0.473754	NA	TRUE	reported	303782	0.0078955	1e-300	32981	ACP1	TRUE	reported	2	TRUE
ACP1_P24666_OID30524_v1_Inflammation_II	HipOA-indep	rs62114494	T	C	T	C	-0.361553	0.00481718	0.353079	0.353079	FALSE	FALSE	FALSE	2	218386	0.00517034	0.351494	NA	TRUE	reported	353388	0.0078955	1e-300	32981	ACP1	TRUE	reported	2	TRUE
ACP1_P24666_OID30524_v1_Inflammation_II	KneeHipOA-indep	rs62114494	T	C	T	C	-0.361553	-0.000782726	0.353079	0.353079	FALSE	FALSE	FALSE	2	218386	0.00348853	0.822468	NA	TRUE	reported	490345	0.0078955	1e-300	32981	ACP1	TRUE	reported	2	TRUE
ACP1_P24666_OID30524_v1_Inflammation_II	KneeOA-indep	rs62114494	T	C	T	C	-0.361553	-0.00429553	0.353079	0.353079	FALSE	FALSE	FALSE	2	218386	0.00405898	0.289929	NA	TRUE	reported	396054	0.0078955	1e-300	32981	ACP1	TRUE	reported	2	TRUE
ACP1_P24666_OID30524_v1_Inflammation_II	SpineOA-indep	rs62114494	T	C	T	C	-0.361553	-0.00551874	0.353079	0.353079	FALSE	FALSE	FALSE	2	218386	0.00576543	0.33846	NA	TRUE	reported	333950	0.0078955	1e-300	32981	ACP1	TRUE	reported	2	TRUE
ACP1_P24666_OID30524_v1_Inflammation_II	THR-indep	rs62114494	T	C	T	C	-0.361553	0.00994054	0.353079	0.353079	FALSE	FALSE	FALSE	2	218386	0.00622906	0.110526	NA	TRUE	reported	319037	0.0078955	1e-300	32981	ACP1	TRUE	reported	2	TRUE
ACP1_P24666_OID30524_v1_Inflammation_II	ThumbOA-indep	rs62114494	T	C	T	C	-0.361553	0.00205186	0.353079	0.353079	FALSE	FALSE	FALSE	2	218386	0.00935174	0.826331	NA	TRUE	reported	247455	0.0078955	1e-300	32981	ACP1	TRUE	reported	2	TRUE
ACP1_P24666_OID30524_v1_Inflammation_II	TJR-indep	rs62114494	T	C	T	C	-0.361553	0.00110312	0.353079	0.353079	FALSE	FALSE	FALSE	2	218386	0.00476072	0.816762	NA	TRUE	reported	368576	0.0078955	1e-300	32981	ACP1	TRUE	reported	2	TRUE
ACP1_P24666_OID30524_v1_Inflammation_II	TKR-indep	rs62114494	T	C	T	C	-0.361553	-0.0128973	0.353079	0.353079	FALSE	FALSE	FALSE	2	218386	0.00690106	0.0616393	NA	TRUE	reported	252041	0.0078955	1e-300	32981	ACP1	TRUE	reported	2	TRUE
ACVRL1_P37023_OID20999_v1_Neurology	AllOA-indep	rs74492597	C	A	C	A	0.561081	0.000851278	0.0673233	0.0673233	FALSE	FALSE	FALSE	12	51908034	0.00468386	0.855781	NA	TRUE	reported	826690	0.0145497	1e-300	33372	ACVRL1	TRUE	reported	2	TRUE
ACVRL1_P37023_OID20999_v1_Neurology	Early_AllOA-indep	rs74492597	C	A	C	A	0.561081	-0.00288818	0.0673233	0.0673233	FALSE	FALSE	FALSE	12	51908034	0.0209131	0.890158	NA	TRUE	reported	48287	0.0145497	1e-300	33372	ACVRL1	TRUE	reported	2	TRUE
ACVRL1_P37023_OID20999_v1_Neurology	FingerOA-indep	rs74492597	C	A	C	A	0.561081	-0.0159167	0.0673233	0.0673233	FALSE	FALSE	FALSE	12	51908034	0.0180225	0.377153	NA	TRUE	reported	266618	0.0145497	1e-300	33372	ACVRL1	TRUE	reported	2	TRUE
ACVRL1_P37023_OID20999_v1_Neurology	HandOA-indep	rs74492597	C	A	C	A	0.561081	-0.00550582	0.0673233	0.0673233	FALSE	FALSE	FALSE	12	51908034	0.0127674	0.666294	NA	TRUE	reported	303782	0.0145497	1e-300	33372	ACVRL1	TRUE	reported	2	TRUE
ACVRL1_P37023_OID20999_v1_Neurology	HipOA-indep	rs74492597	C	A	C	A	0.561081	-0.00108495	0.0673233	0.0673233	FALSE	FALSE	FALSE	12	51908034	0.00976151	0.911501	NA	TRUE	reported	353388	0.0145497	1e-300	33372	ACVRL1	TRUE	reported	2	TRUE
ACVRL1_P37023_OID20999_v1_Neurology	KneeHipOA-indep	rs74492597	C	A	C	A	0.561081	0.00113618	0.0673233	0.0673233	FALSE	FALSE	FALSE	12	51908034	0.0062829	0.856496	NA	TRUE	reported	490345	0.0145497	1e-300	33372	ACVRL1	TRUE	reported	2	TRUE
ACVRL1_P37023_OID20999_v1_Neurology	KneeOA-indep	rs74492597	C	A	C	A	0.561081	0.00516494	0.0673233	0.0673233	FALSE	FALSE	FALSE	12	51908034	0.00748295	0.49005	NA	TRUE	reported	396054	0.0145497	1e-300	33372	ACVRL1	TRUE	reported	2	TRUE
ACVRL1_P37023_OID20999_v1_Neurology	SpineOA-indep	rs74492597	C	A	C	A	0.561081	0.00145451	0.0673233	0.0673233	FALSE	FALSE	FALSE	12	51908034	0.0107594	0.892466	NA	TRUE	reported	333950	0.0145497	1e-300	33372	ACVRL1	TRUE	reported	2	TRUE
ACVRL1_P37023_OID20999_v1_Neurology	THR-indep	rs74492597	C	A	C	A	0.561081	-0.0052779	0.0673233	0.0673233	FALSE	FALSE	FALSE	12	51908034	0.011554	0.647814	NA	TRUE	reported	319037	0.0145497	1e-300	33372	ACVRL1	TRUE	reported	2	TRUE
ACVRL1_P37023_OID20999_v1_Neurology	ThumbOA-indep	rs74492597	C	A	C	A	0.561081	-0.0181733	0.0673233	0.0673233	FALSE	FALSE	FALSE	12	51908034	0.0170939	0.287716	NA	TRUE	reported	247455	0.0145497	1e-300	33372	ACVRL1	TRUE	reported	2	TRUE
ACVRL1_P37023_OID20999_v1_Neurology	TJR-indep	rs74492597	C	A	C	A	0.561081	-0.00162508	0.0673233	0.0673233	FALSE	FALSE	FALSE	12	51908034	0.00904548	0.857422	NA	TRUE	reported	368576	0.0145497	1e-300	33372	ACVRL1	TRUE	reported	2	TRUE
ACVRL1_P37023_OID20999_v1_Neurology	TKR-indep	rs74492597	C	A	C	A	0.561081	-0.000568977	0.0673233	0.0673233	FALSE	FALSE	FALSE	12	51908034	0.0128663	0.964727	NA	TRUE	reported	252041	0.0145497	1e-300	33372	ACVRL1	TRUE	reported	2	TRUE
ACY3_Q96HD9_OID30086_v1_Cardiometabolic_II	AllOA-indep	rs4547096	C	T	C	T	-0.189165	-0.000385809	0.895407	0.895407	FALSE	FALSE	FALSE	11	67705434	0.00405579	0.924215	NA	TRUE	reported	826690	0.0123975	1.45011e-52	32862	ACY3	TRUE	reported	2	TRUE
ACY3_Q96HD9_OID30086_v1_Cardiometabolic_II	Early_AllOA-indep	rs4547096	C	T	C	T	-0.189165	0.00916367	0.895407	0.895407	FALSE	FALSE	FALSE	11	67705434	0.0201701	0.6496	NA	TRUE	reported	48287	0.0123975	1.45011e-52	32862	ACY3	TRUE	reported	2	TRUE
ACY3_Q96HD9_OID30086_v1_Cardiometabolic_II	FingerOA-indep	rs4547096	C	T	C	T	-0.189165	0.00983873	0.895407	0.895407	FALSE	FALSE	FALSE	11	67705434	0.0170697	0.564355	NA	TRUE	reported	266618	0.0123975	1.45011e-52	32862	ACY3	TRUE	reported	2	TRUE
ACY3_Q96HD9_OID30086_v1_Cardiometabolic_II	HandOA-indep	rs4547096	C	T	C	T	-0.189165	-0.00229318	0.895407	0.895407	FALSE	FALSE	FALSE	11	67705434	0.0119975	0.848417	NA	TRUE	reported	303782	0.0123975	1.45011e-52	32862	ACY3	TRUE	reported	2	TRUE
ACY3_Q96HD9_OID30086_v1_Cardiometabolic_II	HipOA-indep	rs4547096	C	T	C	T	-0.189165	0.00499183	0.895407	0.895407	FALSE	FALSE	FALSE	11	67705434	0.00881014	0.570986	NA	TRUE	reported	353388	0.0123975	1.45011e-52	32862	ACY3	TRUE	reported	2	TRUE
ACY3_Q96HD9_OID30086_v1_Cardiometabolic_II	KneeHipOA-indep	rs4547096	C	T	C	T	-0.189165	-0.000593109	0.895407	0.895407	FALSE	FALSE	FALSE	11	67705434	0.0055984	0.915628	NA	TRUE	reported	490345	0.0123975	1.45011e-52	32862	ACY3	TRUE	reported	2	TRUE
ACY3_Q96HD9_OID30086_v1_Cardiometabolic_II	SpineOA-indep	rs4547096	C	T	C	T	-0.189165	-0.00246621	0.895407	0.895407	FALSE	FALSE	FALSE	11	67705434	0.00977238	0.800759	NA	TRUE	reported	333950	0.0123975	1.45011e-52	32862	ACY3	TRUE	reported	2	TRUE
ACY3_Q96HD9_OID30086_v1_Cardiometabolic_II	THR-indep	rs4547096	C	T	C	T	-0.189165	0.012502	0.895407	0.895407	FALSE	FALSE	FALSE	11	67705434	0.0104612	0.232057	NA	TRUE	reported	319037	0.0123975	1.45011e-52	32862	ACY3	TRUE	reported	2	TRUE
ACY3_Q96HD9_OID30086_v1_Cardiometabolic_II	ThumbOA-indep	rs4547096	C	T	C	T	-0.189165	-0.00418387	0.895407	0.895407	FALSE	FALSE	FALSE	11	67705434	0.0160427	0.79425	NA	TRUE	reported	247455	0.0123975	1.45011e-52	32862	ACY3	TRUE	reported	2	TRUE
ACY3_Q96HD9_OID30086_v1_Cardiometabolic_II	TJR-indep	rs4547096	C	T	C	T	-0.189165	0.00416921	0.895407	0.895407	FALSE	FALSE	FALSE	11	67705434	0.00809671	0.606604	NA	TRUE	reported	368576	0.0123975	1.45011e-52	32862	ACY3	TRUE	reported	2	TRUE
ACY3_Q96HD9_OID30086_v1_Cardiometabolic_II	TKR-indep	rs4547096	C	T	C	T	-0.189165	0.00346873	0.895407	0.895407	FALSE	FALSE	FALSE	11	67705434	0.0114905	0.762746	NA	TRUE	reported	252041	0.0123975	1.45011e-52	32862	ACY3	TRUE	reported	2	TRUE
ADA_P00813_OID20645_v1_Inflammation	AllOA-indep	rs11700357	A	G	A	G	-0.199415	0.00188	0.637403	0.637403	FALSE	FALSE	FALSE	20	44659446	0.0026452	0.477257	NA	TRUE	reported	826690	0.00781164	9.66051e-144	34049	ADA	TRUE	reported	2	TRUE
ADA_P00813_OID20645_v1_Inflammation	Early_AllOA-indep	rs11700357	A	G	A	G	-0.199415	0.00561251	0.637403	0.637403	FALSE	FALSE	FALSE	20	44659446	0.0117218	0.632075	NA	TRUE	reported	48287	0.00781164	9.66051e-144	34049	ADA	TRUE	reported	2	TRUE
ADA_P00813_OID20645_v1_Inflammation	FingerOA-indep	rs11700357	A	G	A	G	-0.199415	-0.0175704	0.637403	0.637403	FALSE	FALSE	FALSE	20	44659446	0.0101319	0.0828896	NA	TRUE	reported	266618	0.00781164	9.66051e-144	34049	ADA	TRUE	reported	2	TRUE
ADA_P00813_OID20645_v1_Inflammation	HandOA-indep	rs11700357	A	G	A	G	-0.199415	-0.00304533	0.637403	0.637403	FALSE	FALSE	FALSE	20	44659446	0.00699958	0.663509	NA	TRUE	reported	303782	0.00781164	9.66051e-144	34049	ADA	TRUE	reported	2	TRUE
ADA_P00813_OID20645_v1_Inflammation	HipOA-indep	rs11700357	A	G	A	G	-0.199415	0.0106412	0.637403	0.637403	FALSE	FALSE	FALSE	20	44659446	0.00525682	0.0429438	NA	TRUE	reported	353388	0.00781164	9.66051e-144	34049	ADA	TRUE	reported	2	TRUE
ADA_P00813_OID20645_v1_Inflammation	KneeHipOA-indep	rs11700357	A	G	A	G	-0.199415	0.00633713	0.637403	0.637403	FALSE	FALSE	FALSE	20	44659446	0.00352725	0.0723958	NA	TRUE	reported	490345	0.00781164	9.66051e-144	34049	ADA	TRUE	reported	2	TRUE
ADA_P00813_OID20645_v1_Inflammation	KneeOA-indep	rs11700357	A	G	A	G	-0.199415	0.00640066	0.637403	0.637403	FALSE	FALSE	FALSE	20	44659446	0.00409999	0.118491	NA	TRUE	reported	396054	0.00781164	9.66051e-144	34049	ADA	TRUE	reported	2	TRUE
ADA_P00813_OID20645_v1_Inflammation	SpineOA-indep	rs11700357	A	G	A	G	-0.199415	-0.000796754	0.637403	0.637403	FALSE	FALSE	FALSE	20	44659446	0.00532445	0.881048	NA	TRUE	reported	333950	0.00781164	9.66051e-144	34049	ADA	TRUE	reported	2	TRUE
ADA_P00813_OID20645_v1_Inflammation	THR-indep	rs11700357	A	G	A	G	-0.199415	0.00911529	0.637403	0.637403	FALSE	FALSE	FALSE	20	44659446	0.00632828	0.149753	NA	TRUE	reported	319037	0.00781164	9.66051e-144	34049	ADA	TRUE	reported	2	TRUE
ADA_P00813_OID20645_v1_Inflammation	ThumbOA-indep	rs11700357	A	G	A	G	-0.199415	-0.00897429	0.637403	0.637403	FALSE	FALSE	FALSE	20	44659446	0.00959588	0.349673	NA	TRUE	reported	247455	0.00781164	9.66051e-144	34049	ADA	TRUE	reported	2	TRUE
ADA_P00813_OID20645_v1_Inflammation	TJR-indep	rs11700357	A	G	A	G	-0.199415	0.00639618	0.637403	0.637403	FALSE	FALSE	FALSE	20	44659446	0.00491036	0.192715	NA	TRUE	reported	368576	0.00781164	9.66051e-144	34049	ADA	TRUE	reported	2	TRUE
ADA_P00813_OID20645_v1_Inflammation	TKR-indep	rs11700357	A	G	A	G	-0.199415	0.00756165	0.637403	0.637403	FALSE	FALSE	FALSE	20	44659446	0.00696989	0.277965	NA	TRUE	reported	252041	0.00781164	9.66051e-144	34049	ADA	TRUE	reported	2	TRUE
ADA2_Q9NZK5_OID20394_v1_Cardiometabolic	AllOA-indep	rs1006015	A	G	A	G	-0.160419	0.000786432	0.50657	0.5217	FALSE	FALSE	FALSE	22	17241646	0.00266105	0.767586	NA	TRUE	reported	826690	0.00729969	4.86407e-107	33410	ADA2	TRUE	reported	2	TRUE
ADA2_Q9NZK5_OID20394_v1_Cardiometabolic	AllOA-indep	rs737963	C	T	C	T	0.206755	-0.000501619	0.61157	0.61157	FALSE	FALSE	FALSE	22	17229045	0.00264469	0.849568	NA	TRUE	reported	826690	0.00757212	3.71535e-164	33410	ADA2	TRUE	reported	2	TRUE
ADA2_Q9NZK5_OID20394_v1_Cardiometabolic	Early_AllOA-indep	rs1006015	A	G	A	G	-0.160419	-0.00570323	0.50657	0.5299	FALSE	FALSE	FALSE	22	17241646	0.0118963	0.631647	NA	TRUE	reported	48287	0.00729969	4.86407e-107	33410	ADA2	TRUE	reported	2	TRUE
ADA2_Q9NZK5_OID20394_v1_Cardiometabolic	Early_AllOA-indep	rs737963	C	T	C	T	0.206755	0.00554902	0.61157	0.61157	FALSE	FALSE	FALSE	22	17229045	0.0116856	0.634887	NA	TRUE	reported	48287	0.00757212	3.71535e-164	33410	ADA2	TRUE	reported	2	TRUE
ADA2_Q9NZK5_OID20394_v1_Cardiometabolic	FingerOA-indep	rs1006015	A	G	A	G	-0.160419	0.00434255	0.50657	0.5441	FALSE	FALSE	FALSE	22	17241646	0.00993654	0.662091	NA	TRUE	reported	266618	0.00729969	4.86407e-107	33410	ADA2	TRUE	reported	2	TRUE
ADA2_Q9NZK5_OID20394_v1_Cardiometabolic	FingerOA-indep	rs737963	C	T	C	T	0.206755	0.000797048	0.61157	0.61157	FALSE	FALSE	FALSE	22	17229045	0.0100118	0.936547	NA	TRUE	reported	266618	0.00757212	3.71535e-164	33410	ADA2	TRUE	reported	2	TRUE
ADA2_Q9NZK5_OID20394_v1_Cardiometabolic	HandOA-indep	rs1006015	A	G	A	G	-0.160419	-0.00705624	0.50657	0.532	FALSE	FALSE	FALSE	22	17241646	0.00685441	0.30327	NA	TRUE	reported	303782	0.00729969	4.86407e-107	33410	ADA2	TRUE	reported	2	TRUE
ADA2_Q9NZK5_OID20394_v1_Cardiometabolic	HandOA-indep	rs737963	C	T	C	T	0.206755	0.000417107	0.61157	0.61157	FALSE	FALSE	FALSE	22	17229045	0.00725211	0.954135	NA	TRUE	reported	303782	0.00757212	3.71535e-164	33410	ADA2	TRUE	reported	2	TRUE
ADA2_Q9NZK5_OID20394_v1_Cardiometabolic	HipOA-indep	rs737963	C	T	C	T	0.206755	0.00597519	0.61157	0.61157	FALSE	FALSE	FALSE	22	17229045	0.0054781	0.275387	NA	TRUE	reported	353388	0.00757212	3.71535e-164	33410	ADA2	TRUE	reported	2	TRUE
ADA2_Q9NZK5_OID20394_v1_Cardiometabolic	KneeHipOA-indep	rs1006015	A	G	A	G	-0.160419	8.30377e-05	0.50657	0.5228	FALSE	FALSE	FALSE	22	17241646	0.00364705	0.981835	NA	TRUE	reported	490345	0.00729969	4.86407e-107	33410	ADA2	TRUE	reported	2	TRUE
ADA2_Q9NZK5_OID20394_v1_Cardiometabolic	KneeHipOA-indep	rs737963	C	T	C	T	0.206755	0.00201923	0.61157	0.61157	FALSE	FALSE	FALSE	22	17229045	0.00367376	0.58257	NA	TRUE	reported	490345	0.00757212	3.71535e-164	33410	ADA2	TRUE	reported	2	TRUE
ADA2_Q9NZK5_OID20394_v1_Cardiometabolic	KneeOA-indep	rs1006015	A	G	A	G	-0.160419	0.000775145	0.50657	0.524	FALSE	FALSE	FALSE	22	17241646	0.00405393	0.848363	NA	TRUE	reported	396054	0.00729969	4.86407e-107	33410	ADA2	TRUE	reported	2	TRUE
ADA2_Q9NZK5_OID20394_v1_Cardiometabolic	KneeOA-indep	rs737963	C	T	C	T	0.206755	0.00159595	0.61157	0.61157	FALSE	FALSE	FALSE	22	17229045	0.00428724	0.709703	NA	TRUE	reported	396054	0.00757212	3.71535e-164	33410	ADA2	TRUE	reported	2	TRUE
ADA2_Q9NZK5_OID20394_v1_Cardiometabolic	SpineOA-indep	rs1006015	A	G	A	G	-0.160419	0.00368434	0.50657	0.5258	FALSE	FALSE	FALSE	22	17241646	0.00569462	0.517641	NA	TRUE	reported	333950	0.00729969	4.86407e-107	33410	ADA2	TRUE	reported	2	TRUE
ADA2_Q9NZK5_OID20394_v1_Cardiometabolic	SpineOA-indep	rs737963	C	T	C	T	0.206755	-0.00977289	0.61157	0.61157	FALSE	FALSE	FALSE	22	17229045	0.00597484	0.101908	NA	TRUE	reported	333950	0.00757212	3.71535e-164	33410	ADA2	TRUE	reported	2	TRUE
ADA2_Q9NZK5_OID20394_v1_Cardiometabolic	THR-indep	rs1006015	A	G	A	G	-0.160419	-0.00501742	0.50657	0.5218	FALSE	FALSE	FALSE	22	17241646	0.00650599	0.440588	NA	TRUE	reported	319037	0.00729969	4.86407e-107	33410	ADA2	TRUE	reported	2	TRUE
ADA2_Q9NZK5_OID20394_v1_Cardiometabolic	THR-indep	rs737963	C	T	C	T	0.206755	0.00452939	0.61157	0.61157	FALSE	FALSE	FALSE	22	17229045	0.00661954	0.49382	NA	TRUE	reported	319037	0.00757212	3.71535e-164	33410	ADA2	TRUE	reported	2	TRUE
ADA2_Q9NZK5_OID20394_v1_Cardiometabolic	ThumbOA-indep	rs1006015	A	G	A	G	-0.160419	-0.00350309	0.50657	0.5378	FALSE	FALSE	FALSE	22	17241646	0.00942521	0.710137	NA	TRUE	reported	247455	0.00729969	4.86407e-107	33410	ADA2	TRUE	reported	2	TRUE
ADA2_Q9NZK5_OID20394_v1_Cardiometabolic	ThumbOA-indep	rs737963	C	T	C	T	0.206755	-0.0164583	0.61157	0.61157	FALSE	FALSE	FALSE	22	17229045	0.00967188	0.0888188	NA	TRUE	reported	247455	0.00757212	3.71535e-164	33410	ADA2	TRUE	reported	2	TRUE
ADA2_Q9NZK5_OID20394_v1_Cardiometabolic	TJR-indep	rs1006015	A	G	A	G	-0.160419	-0.00177054	0.50657	0.5211	FALSE	FALSE	FALSE	22	17241646	0.00499558	0.723023	NA	TRUE	reported	368576	0.00729969	4.86407e-107	33410	ADA2	TRUE	reported	2	TRUE
ADA2_Q9NZK5_OID20394_v1_Cardiometabolic	TJR-indep	rs737963	C	T	C	T	0.206755	0.00701565	0.61157	0.61157	FALSE	FALSE	FALSE	22	17229045	0.00510729	0.169549	NA	TRUE	reported	368576	0.00757212	3.71535e-164	33410	ADA2	TRUE	reported	2	TRUE
ADA2_Q9NZK5_OID20394_v1_Cardiometabolic	TKR-indep	rs1006015	A	G	A	G	-0.160419	0.00843597	0.50657	0.5207	FALSE	FALSE	FALSE	22	17241646	0.00726018	0.245255	NA	TRUE	reported	252041	0.00729969	4.86407e-107	33410	ADA2	TRUE	reported	2	TRUE
ADA2_Q9NZK5_OID20394_v1_Cardiometabolic	TKR-indep	rs737963	C	T	C	T	0.206755	0.00341457	0.61157	0.61157	FALSE	FALSE	FALSE	22	17229045	0.00724849	0.637588	NA	TRUE	reported	252041	0.00757212	3.71535e-164	33410	ADA2	TRUE	reported	2	TRUE
ADAM12_O43184_OID30491_v1_Inflammation_II	AllOA-indep	rs11244909	C	T	C	T	0.129391	-4.38124e-05	0.609433	0.6066	FALSE	FALSE	FALSE	10	126256024	0.00193646	0.981949	NA	TRUE	reported	826690	0.00780317	9.4189e-62	32981	ADAM12	TRUE	reported	2	TRUE
ADAM12_O43184_OID30491_v1_Inflammation_II	AllOA-indep	rs11244972	C	T	C	T	-0.106217	-0.00130626	0.336763	0.336763	FALSE	FALSE	FALSE	10	126379958	0.00276986	0.637213	NA	TRUE	reported	826690	0.00808081	1.83443e-39	32981	ADAM12	TRUE	reported	2	TRUE
ADAM12_O43184_OID30491_v1_Inflammation_II	Early_AllOA-indep	rs11244909	C	T	C	T	0.129391	0.00107499	0.609433	0.6025	FALSE	FALSE	FALSE	10	126256024	0.0109854	0.922047	NA	TRUE	reported	48287	0.00780317	9.4189e-62	32981	ADAM12	TRUE	reported	2	TRUE
ADAM12_O43184_OID30491_v1_Inflammation_II	Early_AllOA-indep	rs11244972	C	T	C	T	-0.106217	-0.00495835	0.336763	0.336763	FALSE	FALSE	FALSE	10	126379958	0.0116647	0.670784	NA	TRUE	reported	48287	0.00808081	1.83443e-39	32981	ADAM12	TRUE	reported	2	TRUE
ADAM12_O43184_OID30491_v1_Inflammation_II	FingerOA-indep	rs11244909	C	T	C	T	0.129391	-0.00828702	0.609433	0.6022	FALSE	FALSE	FALSE	10	126256024	0.00990356	0.402721	NA	TRUE	reported	266618	0.00780317	9.4189e-62	32981	ADAM12	TRUE	reported	2	TRUE
ADAM12_O43184_OID30491_v1_Inflammation_II	FingerOA-indep	rs11244972	C	T	C	T	-0.106217	-0.0167828	0.336763	0.336763	FALSE	FALSE	FALSE	10	126379958	0.0102643	0.102035	NA	TRUE	reported	266618	0.00808081	1.83443e-39	32981	ADAM12	TRUE	reported	2	TRUE
ADAM12_O43184_OID30491_v1_Inflammation_II	HandOA-indep	rs11244909	C	T	C	T	0.129391	-0.00317179	0.609433	0.6059	FALSE	FALSE	FALSE	10	126256024	0.00714092	0.656919	NA	TRUE	reported	303782	0.00780317	9.4189e-62	32981	ADAM12	TRUE	reported	2	TRUE
ADAM12_O43184_OID30491_v1_Inflammation_II	HandOA-indep	rs11244972	C	T	C	T	-0.106217	-0.00373173	0.336763	0.336763	FALSE	FALSE	FALSE	10	126379958	0.00745478	0.616665	NA	TRUE	reported	303782	0.00808081	1.83443e-39	32981	ADAM12	TRUE	reported	2	TRUE
ADAM12_O43184_OID30491_v1_Inflammation_II	HipOA-indep	rs11244972	C	T	C	T	-0.106217	-0.00182771	0.336763	0.336763	FALSE	FALSE	FALSE	10	126379958	0.00546861	0.738215	NA	TRUE	reported	353388	0.00808081	1.83443e-39	32981	ADAM12	TRUE	reported	2	TRUE
ADAM12_O43184_OID30491_v1_Inflammation_II	KneeHipOA-indep	rs11244909	C	T	C	T	0.129391	-0.00454704	0.609433	0.6067	FALSE	FALSE	FALSE	10	126256024	0.00354024	0.199006	NA	TRUE	reported	490345	0.00780317	9.4189e-62	32981	ADAM12	TRUE	reported	2	TRUE
ADAM12_O43184_OID30491_v1_Inflammation_II	KneeHipOA-indep	rs11244972	C	T	C	T	-0.106217	7.78081e-06	0.336763	0.336763	FALSE	FALSE	FALSE	10	126379958	0.00374381	0.998342	NA	TRUE	reported	490345	0.00808081	1.83443e-39	32981	ADAM12	TRUE	reported	2	TRUE
ADAM12_O43184_OID30491_v1_Inflammation_II	KneeOA-indep	rs11244909	C	T	C	T	0.129391	-0.00517022	0.609433	0.6074	FALSE	FALSE	FALSE	10	126256024	0.00413707	0.211398	NA	TRUE	reported	396054	0.00780317	9.4189e-62	32981	ADAM12	TRUE	reported	2	TRUE
ADAM12_O43184_OID30491_v1_Inflammation_II	KneeOA-indep	rs11244972	C	T	C	T	-0.106217	0.00182906	0.336763	0.336763	FALSE	FALSE	FALSE	10	126379958	0.0043636	0.675098	NA	TRUE	reported	396054	0.00808081	1.83443e-39	32981	ADAM12	TRUE	reported	2	TRUE
ADAM12_O43184_OID30491_v1_Inflammation_II	SpineOA-indep	rs11244909	C	T	C	T	0.129391	-0.00173976	0.609433	0.6078	FALSE	FALSE	FALSE	10	126256024	0.00586709	0.766826	NA	TRUE	reported	333950	0.00780317	9.4189e-62	32981	ADAM12	TRUE	reported	2	TRUE
ADAM12_O43184_OID30491_v1_Inflammation_II	SpineOA-indep	rs11244972	C	T	C	T	-0.106217	0.00138177	0.336763	0.336763	FALSE	FALSE	FALSE	10	126379958	0.00606027	0.819642	NA	TRUE	reported	333950	0.00808081	1.83443e-39	32981	ADAM12	TRUE	reported	2	TRUE
ADAM12_O43184_OID30491_v1_Inflammation_II	THR-indep	rs11244909	C	T	C	T	0.129391	0.00313739	0.609433	0.6045	FALSE	FALSE	FALSE	10	126256024	0.00613365	0.608998	NA	TRUE	reported	319037	0.00780317	9.4189e-62	32981	ADAM12	TRUE	reported	2	TRUE
ADAM12_O43184_OID30491_v1_Inflammation_II	THR-indep	rs11244972	C	T	C	T	-0.106217	-0.00476694	0.336763	0.336763	FALSE	FALSE	FALSE	10	126379958	0.00646577	0.460966	NA	TRUE	reported	319037	0.00808081	1.83443e-39	32981	ADAM12	TRUE	reported	2	TRUE
ADAM12_O43184_OID30491_v1_Inflammation_II	ThumbOA-indep	rs11244909	C	T	C	T	0.129391	0.00111371	0.609433	0.6023	FALSE	FALSE	FALSE	10	126256024	0.00928859	0.904562	NA	TRUE	reported	247455	0.00780317	9.4189e-62	32981	ADAM12	TRUE	reported	2	TRUE
ADAM12_O43184_OID30491_v1_Inflammation_II	ThumbOA-indep	rs11244972	C	T	C	T	-0.106217	-0.0149483	0.336763	0.336763	FALSE	FALSE	FALSE	10	126379958	0.00974759	0.125143	NA	TRUE	reported	247455	0.00808081	1.83443e-39	32981	ADAM12	TRUE	reported	2	TRUE
ADAM12_O43184_OID30491_v1_Inflammation_II	TJR-indep	rs11244909	C	T	C	T	0.129391	-0.00127556	0.609433	0.6056	FALSE	FALSE	FALSE	10	126256024	0.00477001	0.789151	NA	TRUE	reported	368576	0.00780317	9.4189e-62	32981	ADAM12	TRUE	reported	2	TRUE
ADAM12_O43184_OID30491_v1_Inflammation_II	TJR-indep	rs11244972	C	T	C	T	-0.106217	-0.00136599	0.336763	0.336763	FALSE	FALSE	FALSE	10	126379958	0.00517138	0.791668	NA	TRUE	reported	368576	0.00808081	1.83443e-39	32981	ADAM12	TRUE	reported	2	TRUE
ADAM12_O43184_OID30491_v1_Inflammation_II	TKR-indep	rs11244909	C	T	C	T	0.129391	-0.00456316	0.609433	0.6055	FALSE	FALSE	FALSE	10	126256024	0.00680732	0.502647	NA	TRUE	reported	252041	0.00780317	9.4189e-62	32981	ADAM12	TRUE	reported	2	TRUE
ADAM12_O43184_OID30491_v1_Inflammation_II	TKR-indep	rs11244972	C	T	C	T	-0.106217	0.0073433	0.336763	0.336763	FALSE	FALSE	FALSE	10	126379958	0.007162	0.305215	NA	TRUE	reported	252041	0.00808081	1.83443e-39	32981	ADAM12	TRUE	reported	2	TRUE
ADAM23_O75077_OID20651_v1_Inflammation	AllOA-indep	rs10932152	A	G	A	G	-0.18671	0.0104063	0.0150493	0.0325	FALSE	FALSE	FALSE	2	206458207	0.00987859	0.292149	NA	TRUE	reported	826690	0.0316853	3.80023e-09	34049	ADAM23	TRUE	reported	2	TRUE
ADAM23_O75077_OID20651_v1_Inflammation	Early_AllOA-indep	rs10932152	A	G	A	G	-0.18671	0.0634936	0.0150493	0.0696	FALSE	FALSE	FALSE	2	206458207	0.0301145	0.0349956	NA	TRUE	reported	48287	0.0316853	3.80023e-09	34049	ADAM23	TRUE	reported	2	TRUE
ADAM23_O75077_OID20651_v1_Inflammation	FingerOA-indep	rs10932152	A	G	A	G	-0.18671	0.0334829	0.0150493	0.029	FALSE	FALSE	FALSE	2	206458207	0.0398488	0.400769	NA	TRUE	reported	266618	0.0316853	3.80023e-09	34049	ADAM23	TRUE	reported	2	TRUE
ADAM23_O75077_OID20651_v1_Inflammation	HandOA-indep	rs10932152	A	G	A	G	-0.18671	-0.0150328	0.0150493	0.0266	FALSE	FALSE	FALSE	2	206458207	0.0285251	0.59819	NA	TRUE	reported	303782	0.0316853	3.80023e-09	34049	ADAM23	TRUE	reported	2	TRUE
ADAM23_O75077_OID20651_v1_Inflammation	HipOA-indep	rs10932152	A	G	A	G	-0.18671	0.0126612	0.0150493	0.0458	FALSE	FALSE	FALSE	2	206458207	0.0179277	0.480038	NA	TRUE	reported	353388	0.0316853	3.80023e-09	34049	ADAM23	TRUE	reported	2	TRUE
ADAM23_O75077_OID20651_v1_Inflammation	KneeHipOA-indep	rs10932152	A	G	A	G	-0.18671	0.0268864	0.0150493	0.0391	FALSE	FALSE	FALSE	2	206458207	0.0127437	0.034878	NA	TRUE	reported	490345	0.0316853	3.80023e-09	34049	ADAM23	TRUE	reported	2	TRUE
ADAM23_O75077_OID20651_v1_Inflammation	KneeOA-indep	rs10932152	A	G	A	G	-0.18671	0.0331876	0.0150493	0.043	FALSE	FALSE	FALSE	2	206458207	0.0143771	0.0209789	NA	TRUE	reported	396054	0.0316853	3.80023e-09	34049	ADAM23	TRUE	reported	2	TRUE
ADAM23_O75077_OID20651_v1_Inflammation	SpineOA-indep	rs10932152	A	G	A	G	-0.18671	0.0292549	0.0150493	0.0511	FALSE	FALSE	FALSE	2	206458207	0.0190626	0.124864	NA	TRUE	reported	333950	0.0316853	3.80023e-09	34049	ADAM23	TRUE	reported	2	TRUE
ADAM23_O75077_OID20651_v1_Inflammation	THR-indep	rs10932152	A	G	A	G	-0.18671	0.00290667	0.0150493	0.0234	FALSE	FALSE	FALSE	2	206458207	0.0250911	0.907776	NA	TRUE	reported	319037	0.0316853	3.80023e-09	34049	ADAM23	TRUE	reported	2	TRUE
ADAM23_O75077_OID20651_v1_Inflammation	ThumbOA-indep	rs10932152	A	G	A	G	-0.18671	-0.0418374	0.0150493	0.0263	FALSE	FALSE	FALSE	2	206458207	0.0390727	0.284278	NA	TRUE	reported	247455	0.0316853	3.80023e-09	34049	ADAM23	TRUE	reported	2	TRUE
ADAM23_O75077_OID20651_v1_Inflammation	TJR-indep	rs10932152	A	G	A	G	-0.18671	0.0311588	0.0150493	0.028	FALSE	FALSE	FALSE	2	206458207	0.0190461	0.101847	NA	TRUE	reported	368576	0.0316853	3.80023e-09	34049	ADAM23	TRUE	reported	2	TRUE
ADAM23_O75077_OID20651_v1_Inflammation	TKR-indep	rs10932152	A	G	A	G	-0.18671	0.0626481	0.0150493	0.0265	FALSE	FALSE	FALSE	2	206458207	0.0272942	0.0217168	NA	TRUE	reported	252041	0.0316853	3.80023e-09	34049	ADAM23	TRUE	reported	2	TRUE
ADAM8_P78325_OID21039_v1_Neurology	AllOA-indep	rs3008373	C	T	C	T	-0.538762	0.00354833	0.918793	0.9191	FALSE	FALSE	FALSE	10	133247368	0.00472127	0.452313	NA	TRUE	reported	826690	0.0137711	1e-300	33895	ADAM8	TRUE	reported	2	TRUE
ADAM8_P78325_OID21039_v1_Neurology	Early_AllOA-indep	rs3008373	C	T	C	T	-0.538762	0.0408146	0.918793	0.9255	FALSE	FALSE	FALSE	10	133247368	0.0210544	0.0525582	NA	TRUE	reported	48287	0.0137711	1e-300	33895	ADAM8	TRUE	reported	2	TRUE
ADAM8_P78325_OID21039_v1_Neurology	FingerOA-indep	rs3008373	C	T	C	T	-0.538762	-0.0124072	0.918793	0.9229	FALSE	FALSE	FALSE	10	133247368	0.0183086	0.497981	NA	TRUE	reported	266618	0.0137711	1e-300	33895	ADAM8	TRUE	reported	2	TRUE
ADAM8_P78325_OID21039_v1_Neurology	HandOA-indep	rs3008373	C	T	C	T	-0.538762	-0.0218079	0.918793	0.922	FALSE	FALSE	FALSE	10	133247368	0.0132098	0.098761	NA	TRUE	reported	303782	0.0137711	1e-300	33895	ADAM8	TRUE	reported	2	TRUE
ADAM8_P78325_OID21039_v1_Neurology	HipOA-indep	rs3008373	C	T	C	T	-0.538762	-0.000416231	0.918793	0.9207	FALSE	FALSE	FALSE	10	133247368	0.0094112	0.964723	NA	TRUE	reported	353388	0.0137711	1e-300	33895	ADAM8	TRUE	reported	2	TRUE
ADAM8_P78325_OID21039_v1_Neurology	KneeHipOA-indep	rs3008373	C	T	C	T	-0.538762	-0.00189442	0.918793	0.9198	FALSE	FALSE	FALSE	10	133247368	0.00647925	0.769994	NA	TRUE	reported	490345	0.0137711	1e-300	33895	ADAM8	TRUE	reported	2	TRUE
ADAM8_P78325_OID21039_v1_Neurology	KneeOA-indep	rs3008373	C	T	C	T	-0.538762	-0.00257973	0.918793	0.92	FALSE	FALSE	FALSE	10	133247368	0.00761466	0.734772	NA	TRUE	reported	396054	0.0137711	1e-300	33895	ADAM8	TRUE	reported	2	TRUE
ADAM8_P78325_OID21039_v1_Neurology	SpineOA-indep	rs3008373	C	T	C	T	-0.538762	-0.00259595	0.918793	0.921	FALSE	FALSE	FALSE	10	133247368	0.0107603	0.809359	NA	TRUE	reported	333950	0.0137711	1e-300	33895	ADAM8	TRUE	reported	2	TRUE
ADAM8_P78325_OID21039_v1_Neurology	THR-indep	rs3008373	C	T	C	T	-0.538762	-0.011023	0.918793	0.9184	FALSE	FALSE	FALSE	10	133247368	0.0113235	0.330321	NA	TRUE	reported	319037	0.0137711	1e-300	33895	ADAM8	TRUE	reported	2	TRUE
ADAM8_P78325_OID21039_v1_Neurology	ThumbOA-indep	rs3008373	C	T	C	T	-0.538762	-0.0190308	0.918793	0.9227	FALSE	FALSE	FALSE	10	133247368	0.0173175	0.271798	NA	TRUE	reported	247455	0.0137711	1e-300	33895	ADAM8	TRUE	reported	2	TRUE
ADAM8_P78325_OID21039_v1_Neurology	TJR-indep	rs3008373	C	T	C	T	-0.538762	-0.0128995	0.918793	0.9182	FALSE	FALSE	FALSE	10	133247368	0.00880169	0.142765	NA	TRUE	reported	368576	0.0137711	1e-300	33895	ADAM8	TRUE	reported	2	TRUE
ADAM8_P78325_OID21039_v1_Neurology	TKR-indep	rs3008373	C	T	C	T	-0.538762	-0.0110702	0.918793	0.9174	FALSE	FALSE	FALSE	10	133247368	0.0124742	0.374834	NA	TRUE	reported	252041	0.0137711	1e-300	33895	ADAM8	TRUE	reported	2	TRUE
ADAMTS1_Q9UHI8_OID30528_v1_Inflammation_II	AllOA-indep	rs400852	G	A	G	A	0.0484363	0.00582055	0.257298	0.257298	FALSE	FALSE	FALSE	21	26844355	0.00303371	0.0550314	NA	TRUE	reported	826690	0.0088238	4.03562e-08	32981	ADAMTS1	TRUE	reported	2	TRUE
ADAMTS1_Q9UHI8_OID30528_v1_Inflammation_II	Early_AllOA-indep	rs400852	G	A	G	A	0.0484363	0.0267085	0.257298	0.257298	FALSE	FALSE	FALSE	21	26844355	0.0136327	0.0500949	NA	TRUE	reported	48287	0.0088238	4.03562e-08	32981	ADAMTS1	TRUE	reported	2	TRUE
ADAMTS1_Q9UHI8_OID30528_v1_Inflammation_II	FingerOA-indep	rs400852	G	A	G	A	0.0484363	0.00658197	0.257298	0.257298	FALSE	FALSE	FALSE	21	26844355	0.0117163	0.574266	NA	TRUE	reported	266618	0.0088238	4.03562e-08	32981	ADAMTS1	TRUE	reported	2	TRUE
ADAMTS1_Q9UHI8_OID30528_v1_Inflammation_II	HandOA-indep	rs400852	G	A	G	A	0.0484363	0.0118631	0.257298	0.257298	FALSE	FALSE	FALSE	21	26844355	0.0083363	0.154719	NA	TRUE	reported	303782	0.0088238	4.03562e-08	32981	ADAMTS1	TRUE	reported	2	TRUE
ADAMTS1_Q9UHI8_OID30528_v1_Inflammation_II	HipOA-indep	rs400852	G	A	G	A	0.0484363	0.00993572	0.257298	0.257298	FALSE	FALSE	FALSE	21	26844355	0.0061449	0.105899	NA	TRUE	reported	353388	0.0088238	4.03562e-08	32981	ADAMTS1	TRUE	reported	2	TRUE
ADAMTS1_Q9UHI8_OID30528_v1_Inflammation_II	KneeHipOA-indep	rs400852	G	A	G	A	0.0484363	0.00907724	0.257298	0.257298	FALSE	FALSE	FALSE	21	26844355	0.00412165	0.027642	NA	TRUE	reported	490345	0.0088238	4.03562e-08	32981	ADAMTS1	TRUE	reported	2	TRUE
ADAMTS1_Q9UHI8_OID30528_v1_Inflammation_II	KneeOA-indep	rs400852	G	A	G	A	0.0484363	0.0109286	0.257298	0.257298	FALSE	FALSE	FALSE	21	26844355	0.00482471	0.0235043	NA	TRUE	reported	396054	0.0088238	4.03562e-08	32981	ADAMTS1	TRUE	reported	2	TRUE
ADAMTS1_Q9UHI8_OID30528_v1_Inflammation_II	SpineOA-indep	rs400852	G	A	G	A	0.0484363	0.00605857	0.257298	0.257298	FALSE	FALSE	FALSE	21	26844355	0.00673642	0.368453	NA	TRUE	reported	333950	0.0088238	4.03562e-08	32981	ADAMTS1	TRUE	reported	2	TRUE
ADAMTS1_Q9UHI8_OID30528_v1_Inflammation_II	THR-indep	rs400852	G	A	G	A	0.0484363	0.00581771	0.257298	0.257298	FALSE	FALSE	FALSE	21	26844355	0.00741911	0.432951	NA	TRUE	reported	319037	0.0088238	4.03562e-08	32981	ADAMTS1	TRUE	reported	2	TRUE
ADAMTS1_Q9UHI8_OID30528_v1_Inflammation_II	ThumbOA-indep	rs400852	G	A	G	A	0.0484363	0.0175616	0.257298	0.257298	FALSE	FALSE	FALSE	21	26844355	0.0111098	0.113941	NA	TRUE	reported	247455	0.0088238	4.03562e-08	32981	ADAMTS1	TRUE	reported	2	TRUE
ADAMTS1_Q9UHI8_OID30528_v1_Inflammation_II	TJR-indep	rs400852	G	A	G	A	0.0484363	0.00915771	0.257298	0.257298	FALSE	FALSE	FALSE	21	26844355	0.00571121	0.108833	NA	TRUE	reported	368576	0.0088238	4.03562e-08	32981	ADAMTS1	TRUE	reported	2	TRUE
ADAMTS1_Q9UHI8_OID30528_v1_Inflammation_II	TKR-indep	rs400852	G	A	G	A	0.0484363	0.0167687	0.257298	0.257298	FALSE	FALSE	FALSE	21	26844355	0.00817396	0.0402207	NA	TRUE	reported	252041	0.0088238	4.03562e-08	32981	ADAMTS1	TRUE	reported	2	TRUE
ADAMTS13_Q76LX8_OID20249_v1_Cardiometabolic	AllOA-indep	rs4962130	C	T	C	T	-1.22647	0.0018747	0.0160971	0.0175	FALSE	FALSE	FALSE	9	133328771	0.0102302	0.8546	NA	TRUE	reported	826690	0.029857	1e-300	34090	ADAMTS13	TRUE	reported	2	TRUE
ADAMTS13_Q76LX8_OID20249_v1_Cardiometabolic	Early_AllOA-indep	rs4962130	C	T	C	T	-1.22647	0.017911	0.0160971	0.016	FALSE	FALSE	FALSE	9	133328771	0.0469784	0.70301	NA	TRUE	reported	48287	0.029857	1e-300	34090	ADAMTS13	TRUE	reported	2	TRUE
ADAMTS13_Q76LX8_OID20249_v1_Cardiometabolic	FingerOA-indep	rs4962130	C	T	C	T	-1.22647	-0.0247409	0.0160971	0.0225	FALSE	FALSE	FALSE	9	133328771	0.0335502	0.460862	NA	TRUE	reported	266618	0.029857	1e-300	34090	ADAMTS13	TRUE	reported	2	TRUE
ADAMTS13_Q76LX8_OID20249_v1_Cardiometabolic	HandOA-indep	rs4962130	C	T	C	T	-1.22647	-0.0160419	0.0160971	0.0196	FALSE	FALSE	FALSE	9	133328771	0.0255293	0.529762	NA	TRUE	reported	303782	0.029857	1e-300	34090	ADAMTS13	TRUE	reported	2	TRUE
ADAMTS13_Q76LX8_OID20249_v1_Cardiometabolic	HipOA-indep	rs4962130	C	T	C	T	-1.22647	0.0266557	0.0160971	0.0177	FALSE	FALSE	FALSE	9	133328771	0.0199868	0.182315	NA	TRUE	reported	353388	0.029857	1e-300	34090	ADAMTS13	TRUE	reported	2	TRUE
ADAMTS13_Q76LX8_OID20249_v1_Cardiometabolic	KneeHipOA-indep	rs4962130	C	T	C	T	-1.22647	0.0232414	0.0160971	0.017	FALSE	FALSE	FALSE	9	133328771	0.0135571	0.0864663	NA	TRUE	reported	490345	0.029857	1e-300	34090	ADAMTS13	TRUE	reported	2	TRUE
ADAMTS13_Q76LX8_OID20249_v1_Cardiometabolic	KneeOA-indep	rs4962130	C	T	C	T	-1.22647	0.0315835	0.0160971	0.0164	FALSE	FALSE	FALSE	9	133328771	0.0160653	0.049305	NA	TRUE	reported	396054	0.029857	1e-300	34090	ADAMTS13	TRUE	reported	2	TRUE
ADAMTS13_Q76LX8_OID20249_v1_Cardiometabolic	SpineOA-indep	rs4962130	C	T	C	T	-1.22647	0.000901196	0.0160971	0.0163	FALSE	FALSE	FALSE	9	133328771	0.0169212	0.957526	NA	TRUE	reported	333950	0.029857	1e-300	34090	ADAMTS13	TRUE	reported	2	TRUE
ADAMTS13_Q76LX8_OID20249_v1_Cardiometabolic	THR-indep	rs4962130	C	T	C	T	-1.22647	0.0147845	0.0160971	0.0187	FALSE	FALSE	FALSE	9	133328771	0.0233703	0.526984	NA	TRUE	reported	319037	0.029857	1e-300	34090	ADAMTS13	TRUE	reported	2	TRUE
ADAMTS13_Q76LX8_OID20249_v1_Cardiometabolic	ThumbOA-indep	rs4962130	C	T	C	T	-1.22647	-0.0212754	0.0160971	0.0217	FALSE	FALSE	FALSE	9	133328771	0.0331976	0.521606	NA	TRUE	reported	247455	0.029857	1e-300	34090	ADAMTS13	TRUE	reported	2	TRUE
ADAMTS13_Q76LX8_OID20249_v1_Cardiometabolic	TJR-indep	rs4962130	C	T	C	T	-1.22647	0.0213233	0.0160971	0.0182	FALSE	FALSE	FALSE	9	133328771	0.0184753	0.24844	NA	TRUE	reported	368576	0.029857	1e-300	34090	ADAMTS13	TRUE	reported	2	TRUE
ADAMTS13_Q76LX8_OID20249_v1_Cardiometabolic	TKR-indep	rs4962130	C	T	C	T	-1.22647	0.0191772	0.0160971	0.0184	FALSE	FALSE	FALSE	9	133328771	0.0264901	0.469104	NA	TRUE	reported	252041	0.029857	1e-300	34090	ADAMTS13	TRUE	reported	2	TRUE
ADAMTS16_Q8TE57_OID20089_v1_Cardiometabolic	AllOA-indep	rs16875264	C	T	C	T	0.287411	0.00640712	0.0301308	0.0341	FALSE	FALSE	FALSE	5	5290697	0.00699655	0.359796	NA	TRUE	reported	826690	0.0206472	4.78189e-44	33043	ADAMTS16	TRUE	reported	2	TRUE
ADAMTS16_Q8TE57_OID20089_v1_Cardiometabolic	AllOA-indep	rs40468	G	A	G	A	-0.122806	-0.00124378	0.338347	0.3364	FALSE	FALSE	FALSE	5	4982701	0.00257481	0.629057	NA	TRUE	reported	826690	0.00745287	5.30396e-61	33043	ADAMTS16	TRUE	reported	2	TRUE
ADAMTS16_Q8TE57_OID20089_v1_Cardiometabolic	AllOA-indep	rs4323203	T	G	T	G	0.0783466	-0.00769542	0.883399	0.8706	FALSE	FALSE	FALSE	5	5260790	0.00390168	0.0485713	NA	TRUE	reported	826690	0.0111803	2.42493e-12	33043	ADAMTS16	TRUE	reported	2	TRUE
ADAMTS16_Q8TE57_OID20089_v1_Cardiometabolic	Early_AllOA-indep	rs16875264	C	T	C	T	0.287411	-0.0398328	0.0301308	0.0375	FALSE	FALSE	FALSE	5	5290697	0.0293639	0.174933	NA	TRUE	reported	48287	0.0206472	4.78189e-44	33043	ADAMTS16	TRUE	reported	2	TRUE
ADAMTS16_Q8TE57_OID20089_v1_Cardiometabolic	Early_AllOA-indep	rs40468	G	A	G	A	-0.122806	-0.00180397	0.338347	0.332	FALSE	FALSE	FALSE	5	4982701	0.0116967	0.877429	NA	TRUE	reported	48287	0.00745287	5.30396e-61	33043	ADAMTS16	TRUE	reported	2	TRUE
ADAMTS16_Q8TE57_OID20089_v1_Cardiometabolic	Early_AllOA-indep	rs4323203	T	G	T	G	0.0783466	-0.00978526	0.883399	0.8836	FALSE	FALSE	FALSE	5	5260790	0.0173202	0.572099	NA	TRUE	reported	48287	0.0111803	2.42493e-12	33043	ADAMTS16	TRUE	reported	2	TRUE
ADAMTS16_Q8TE57_OID20089_v1_Cardiometabolic	FingerOA-indep	rs16875264	C	T	C	T	0.287411	0.0191438	0.0301308	0.038	FALSE	FALSE	FALSE	5	5290697	0.0252882	0.449035	NA	TRUE	reported	266618	0.0206472	4.78189e-44	33043	ADAMTS16	TRUE	reported	2	TRUE
ADAMTS16_Q8TE57_OID20089_v1_Cardiometabolic	FingerOA-indep	rs40468	G	A	G	A	-0.122806	-0.0202809	0.338347	0.3385	FALSE	FALSE	FALSE	5	4982701	0.0101934	0.0466333	NA	TRUE	reported	266618	0.00745287	5.30396e-61	33043	ADAMTS16	TRUE	reported	2	TRUE
ADAMTS16_Q8TE57_OID20089_v1_Cardiometabolic	FingerOA-indep	rs4323203	T	G	T	G	0.0783466	-0.0453909	0.883399	0.8804	FALSE	FALSE	FALSE	5	5260790	0.014527	0.00178049	NA	TRUE	reported	266618	0.0111803	2.42493e-12	33043	ADAMTS16	TRUE	reported	2	TRUE
ADAMTS16_Q8TE57_OID20089_v1_Cardiometabolic	HandOA-indep	rs16875264	C	T	C	T	0.287411	0.0215185	0.0301308	0.036	FALSE	FALSE	FALSE	5	5290697	0.0180442	0.233049	NA	TRUE	reported	303782	0.0206472	4.78189e-44	33043	ADAMTS16	TRUE	reported	2	TRUE
ADAMTS16_Q8TE57_OID20089_v1_Cardiometabolic	HandOA-indep	rs40468	G	A	G	A	-0.122806	-0.00656661	0.338347	0.3382	FALSE	FALSE	FALSE	5	4982701	0.0071217	0.356499	NA	TRUE	reported	303782	0.00745287	5.30396e-61	33043	ADAMTS16	TRUE	reported	2	TRUE
ADAMTS16_Q8TE57_OID20089_v1_Cardiometabolic	HandOA-indep	rs4323203	T	G	T	G	0.0783466	-0.0186083	0.883399	0.8829	FALSE	FALSE	FALSE	5	5260790	0.0103601	0.0724703	NA	TRUE	reported	303782	0.0111803	2.42493e-12	33043	ADAMTS16	TRUE	reported	2	TRUE
ADAMTS16_Q8TE57_OID20089_v1_Cardiometabolic	HipOA-indep	rs16875264	C	T	C	T	0.287411	0.00067709	0.0301308	0.0345	FALSE	FALSE	FALSE	5	5290697	0.01695	0.968136	NA	TRUE	reported	353388	0.0206472	4.78189e-44	33043	ADAMTS16	TRUE	reported	2	TRUE
ADAMTS16_Q8TE57_OID20089_v1_Cardiometabolic	HipOA-indep	rs40468	G	A	G	A	-0.122806	0.00128456	0.338347	0.3361	FALSE	FALSE	FALSE	5	4982701	0.0051781	0.804077	NA	TRUE	reported	353388	0.00745287	5.30396e-61	33043	ADAMTS16	TRUE	reported	2	TRUE
ADAMTS16_Q8TE57_OID20089_v1_Cardiometabolic	HipOA-indep	rs4323203	T	G	T	G	0.0783466	-0.00746516	0.883399	0.8831	FALSE	FALSE	FALSE	5	5260790	0.00787164	0.342945	NA	TRUE	reported	353388	0.0111803	2.42493e-12	33043	ADAMTS16	TRUE	reported	2	TRUE
ADAMTS16_Q8TE57_OID20089_v1_Cardiometabolic	KneeHipOA-indep	rs16875264	C	T	C	T	0.287411	0.00524544	0.0301308	0.0344	FALSE	FALSE	FALSE	5	5290697	0.00929905	0.572697	NA	TRUE	reported	490345	0.0206472	4.78189e-44	33043	ADAMTS16	TRUE	reported	2	TRUE
ADAMTS16_Q8TE57_OID20089_v1_Cardiometabolic	KneeHipOA-indep	rs40468	G	A	G	A	-0.122806	0.00189779	0.338347	0.3372	FALSE	FALSE	FALSE	5	4982701	0.00352837	0.590669	NA	TRUE	reported	490345	0.00745287	5.30396e-61	33043	ADAMTS16	TRUE	reported	2	TRUE
ADAMTS16_Q8TE57_OID20089_v1_Cardiometabolic	KneeHipOA-indep	rs4323203	T	G	T	G	0.0783466	-0.00417005	0.883399	0.8702	FALSE	FALSE	FALSE	5	5260790	0.00524408	0.426502	NA	TRUE	reported	490345	0.0111803	2.42493e-12	33043	ADAMTS16	TRUE	reported	2	TRUE
ADAMTS16_Q8TE57_OID20089_v1_Cardiometabolic	KneeOA-indep	rs16875264	C	T	C	T	0.287411	0.00789663	0.0301308	0.0353	FALSE	FALSE	FALSE	5	5290697	0.0107365	0.46204	NA	TRUE	reported	396054	0.0206472	4.78189e-44	33043	ADAMTS16	TRUE	reported	2	TRUE
ADAMTS16_Q8TE57_OID20089_v1_Cardiometabolic	KneeOA-indep	rs40468	G	A	G	A	-0.122806	0.00212987	0.338347	0.3379	FALSE	FALSE	FALSE	5	4982701	0.00411353	0.604618	NA	TRUE	reported	396054	0.00745287	5.30396e-61	33043	ADAMTS16	TRUE	reported	2	TRUE
ADAMTS16_Q8TE57_OID20089_v1_Cardiometabolic	KneeOA-indep	rs4323203	T	G	T	G	0.0783466	-0.00104062	0.883399	0.8663	FALSE	FALSE	FALSE	5	5260790	0.00611029	0.864769	NA	TRUE	reported	396054	0.0111803	2.42493e-12	33043	ADAMTS16	TRUE	reported	2	TRUE
ADAMTS16_Q8TE57_OID20089_v1_Cardiometabolic	SpineOA-indep	rs16875264	C	T	C	T	0.287411	0.00572236	0.0301308	0.0362	FALSE	FALSE	FALSE	5	5290697	0.0150851	0.704437	NA	TRUE	reported	333950	0.0206472	4.78189e-44	33043	ADAMTS16	TRUE	reported	2	TRUE
ADAMTS16_Q8TE57_OID20089_v1_Cardiometabolic	SpineOA-indep	rs40468	G	A	G	A	-0.122806	-0.00513546	0.338347	0.339	FALSE	FALSE	FALSE	5	4982701	0.00583774	0.379022	NA	TRUE	reported	333950	0.00745287	5.30396e-61	33043	ADAMTS16	TRUE	reported	2	TRUE
ADAMTS16_Q8TE57_OID20089_v1_Cardiometabolic	SpineOA-indep	rs4323203	T	G	T	G	0.0783466	-0.00837726	0.883399	0.8559	FALSE	FALSE	FALSE	5	5260790	0.00854221	0.326746	NA	TRUE	reported	333950	0.0111803	2.42493e-12	33043	ADAMTS16	TRUE	reported	2	TRUE
ADAMTS16_Q8TE57_OID20089_v1_Cardiometabolic	THR-indep	rs16875264	C	T	C	T	0.287411	-0.00186946	0.0301308	0.033	FALSE	FALSE	FALSE	5	5290697	0.0168928	0.911881	NA	TRUE	reported	319037	0.0206472	4.78189e-44	33043	ADAMTS16	TRUE	reported	2	TRUE
ADAMTS16_Q8TE57_OID20089_v1_Cardiometabolic	THR-indep	rs40468	G	A	G	A	-0.122806	0.000858362	0.338347	0.335	FALSE	FALSE	FALSE	5	4982701	0.00622779	0.890377	NA	TRUE	reported	319037	0.00745287	5.30396e-61	33043	ADAMTS16	TRUE	reported	2	TRUE
ADAMTS16_Q8TE57_OID20089_v1_Cardiometabolic	THR-indep	rs4323203	T	G	T	G	0.0783466	-0.0124941	0.883399	0.8817	FALSE	FALSE	FALSE	5	5260790	0.00958245	0.192282	NA	TRUE	reported	319037	0.0111803	2.42493e-12	33043	ADAMTS16	TRUE	reported	2	TRUE
ADAMTS16_Q8TE57_OID20089_v1_Cardiometabolic	ThumbOA-indep	rs16875264	C	T	C	T	0.287411	0.0319054	0.0301308	0.0368	FALSE	FALSE	FALSE	5	5290697	0.0244734	0.192344	NA	TRUE	reported	247455	0.0206472	4.78189e-44	33043	ADAMTS16	TRUE	reported	2	TRUE
ADAMTS16_Q8TE57_OID20089_v1_Cardiometabolic	ThumbOA-indep	rs40468	G	A	G	A	-0.122806	-0.011661	0.338347	0.3368	FALSE	FALSE	FALSE	5	4982701	0.00970624	0.229601	NA	TRUE	reported	247455	0.00745287	5.30396e-61	33043	ADAMTS16	TRUE	reported	2	TRUE
ADAMTS16_Q8TE57_OID20089_v1_Cardiometabolic	ThumbOA-indep	rs4323203	T	G	T	G	0.0783466	-0.0289815	0.883399	0.8806	FALSE	FALSE	FALSE	5	5260790	0.0142031	0.0413009	NA	TRUE	reported	247455	0.0111803	2.42493e-12	33043	ADAMTS16	TRUE	reported	2	TRUE
ADAMTS16_Q8TE57_OID20089_v1_Cardiometabolic	TJR-indep	rs16875264	C	T	C	T	0.287411	0.00687388	0.0301308	0.0332	FALSE	FALSE	FALSE	5	5290697	0.0131571	0.601361	NA	TRUE	reported	368576	0.0206472	4.78189e-44	33043	ADAMTS16	TRUE	reported	2	TRUE
ADAMTS16_Q8TE57_OID20089_v1_Cardiometabolic	TJR-indep	rs40468	G	A	G	A	-0.122806	0.00355204	0.338347	0.3353	FALSE	FALSE	FALSE	5	4982701	0.0049556	0.473515	NA	TRUE	reported	368576	0.00745287	5.30396e-61	33043	ADAMTS16	TRUE	reported	2	TRUE
ADAMTS16_Q8TE57_OID20089_v1_Cardiometabolic	TJR-indep	rs4323203	T	G	T	G	0.0783466	-0.00598797	0.883399	0.882	FALSE	FALSE	FALSE	5	5260790	0.00748913	0.423969	NA	TRUE	reported	368576	0.0111803	2.42493e-12	33043	ADAMTS16	TRUE	reported	2	TRUE
ADAMTS16_Q8TE57_OID20089_v1_Cardiometabolic	TKR-indep	rs16875264	C	T	C	T	0.287411	0.0242065	0.0301308	0.0335	FALSE	FALSE	FALSE	5	5290697	0.0186306	0.193846	NA	TRUE	reported	252041	0.0206472	4.78189e-44	33043	ADAMTS16	TRUE	reported	2	TRUE
ADAMTS16_Q8TE57_OID20089_v1_Cardiometabolic	TKR-indep	rs40468	G	A	G	A	-0.122806	0.00257458	0.338347	0.3359	FALSE	FALSE	FALSE	5	4982701	0.00707399	0.715895	NA	TRUE	reported	252041	0.00745287	5.30396e-61	33043	ADAMTS16	TRUE	reported	2	TRUE
ADAMTS16_Q8TE57_OID20089_v1_Cardiometabolic	TKR-indep	rs4323203	T	G	T	G	0.0783466	-0.00258796	0.883399	0.8823	FALSE	FALSE	FALSE	5	5260790	0.0106016	0.807146	NA	TRUE	reported	252041	0.0111803	2.42493e-12	33043	ADAMTS16	TRUE	reported	2	TRUE
ADAMTSL4_Q6UY14_OID30275_v1_Cardiometabolic_II	AllOA-indep	rs6663989	G	C	G	C	-0.0877196	-0.00527241	0.858898	0.8627	FALSE	TRUE	FALSE	1	150548550	0.00369007	0.153059	NA	TRUE	reported	826690	0.0108155	5.03965e-16	33042	ADAMTSL4	TRUE	reported	2	TRUE
ADAMTSL4_Q6UY14_OID30275_v1_Cardiometabolic_II	Early_AllOA-indep	rs6663989	G	C	G	C	-0.0877196	-0.0184435	0.858898	0.8548	FALSE	TRUE	FALSE	1	150548550	0.0156051	0.237251	NA	TRUE	reported	48287	0.0108155	5.03965e-16	33042	ADAMTSL4	TRUE	reported	2	TRUE
ADAMTSL4_Q6UY14_OID30275_v1_Cardiometabolic_II	FingerOA-indep	rs6663989	G	C	G	C	-0.0877196	-0.0131165	0.858898	0.869	FALSE	TRUE	FALSE	1	150548550	0.0143416	0.360414	NA	TRUE	reported	266618	0.0108155	5.03965e-16	33042	ADAMTSL4	TRUE	reported	2	TRUE
ADAMTSL4_Q6UY14_OID30275_v1_Cardiometabolic_II	HandOA-indep	rs6663989	G	C	G	C	-0.0877196	-0.0106484	0.858898	0.8689	FALSE	TRUE	FALSE	1	150548550	0.0100544	0.289563	NA	TRUE	reported	303782	0.0108155	5.03965e-16	33042	ADAMTSL4	TRUE	reported	2	TRUE
ADAMTSL4_Q6UY14_OID30275_v1_Cardiometabolic_II	HipOA-indep	rs6663989	G	C	G	C	-0.0877196	-0.00429242	0.858898	0.8617	FALSE	TRUE	FALSE	1	150548550	0.0073513	0.559288	NA	TRUE	reported	353388	0.0108155	5.03965e-16	33042	ADAMTSL4	TRUE	reported	2	TRUE
ADAMTSL4_Q6UY14_OID30275_v1_Cardiometabolic_II	KneeHipOA-indep	rs6663989	G	C	G	C	-0.0877196	-0.00702051	0.858898	0.8628	FALSE	TRUE	FALSE	1	150548550	0.00496502	0.157364	NA	TRUE	reported	490345	0.0108155	5.03965e-16	33042	ADAMTSL4	TRUE	reported	2	TRUE
ADAMTSL4_Q6UY14_OID30275_v1_Cardiometabolic_II	KneeOA-indep	rs6663989	G	C	G	C	-0.0877196	-0.00972104	0.858898	0.8629	FALSE	TRUE	FALSE	1	150548550	0.00575027	0.0909254	NA	TRUE	reported	396054	0.0108155	5.03965e-16	33042	ADAMTSL4	TRUE	reported	2	TRUE
ADAMTSL4_Q6UY14_OID30275_v1_Cardiometabolic_II	SpineOA-indep	rs6663989	G	C	G	C	-0.0877196	-0.00453667	0.858898	0.8622	FALSE	TRUE	FALSE	1	150548550	0.00812555	0.576624	NA	TRUE	reported	333950	0.0108155	5.03965e-16	33042	ADAMTSL4	TRUE	reported	2	TRUE
ADAMTSL4_Q6UY14_OID30275_v1_Cardiometabolic_II	THR-indep	rs6663989	G	C	G	C	-0.0877196	-0.0128837	0.858898	0.8622	FALSE	TRUE	FALSE	1	150548550	0.00894773	0.149901	NA	TRUE	reported	319037	0.0108155	5.03965e-16	33042	ADAMTSL4	TRUE	reported	2	TRUE
ADAMTSL4_Q6UY14_OID30275_v1_Cardiometabolic_II	ThumbOA-indep	rs6663989	G	C	G	C	-0.0877196	-0.0244616	0.858898	0.8663	FALSE	TRUE	FALSE	1	150548550	0.0134671	0.0693099	NA	TRUE	reported	247455	0.0108155	5.03965e-16	33042	ADAMTSL4	TRUE	reported	2	TRUE
ADAMTSL4_Q6UY14_OID30275_v1_Cardiometabolic_II	TJR-indep	rs6663989	G	C	G	C	-0.0877196	-0.0121819	0.858898	0.8615	FALSE	TRUE	FALSE	1	150548550	0.00692444	0.0785335	NA	TRUE	reported	368576	0.0108155	5.03965e-16	33042	ADAMTSL4	TRUE	reported	2	TRUE
ADAMTSL4_Q6UY14_OID30275_v1_Cardiometabolic_II	TKR-indep	rs6663989	G	C	G	C	-0.0877196	-0.00971436	0.858898	0.8621	FALSE	TRUE	FALSE	1	150548550	0.00987548	0.325271	NA	TRUE	reported	252041	0.0108155	5.03965e-16	33042	ADAMTSL4	TRUE	reported	2	TRUE
ADAMTSL5_Q6ZMM2_OID30355_v1_Cardiometabolic_II	AllOA-indep	rs197198	C	T	C	T	0.325288	-0.000913672	0.441194	0.4348	FALSE	FALSE	FALSE	19	1505875	0.00247283	0.711767	NA	TRUE	reported	826690	0.00759597	1e-300	33942	ADAMTSL5	TRUE	reported	2	TRUE
ADAMTSL5_Q6ZMM2_OID30355_v1_Cardiometabolic_II	Early_AllOA-indep	rs197198	C	T	C	T	0.325288	0.00823706	0.441194	0.425	FALSE	FALSE	FALSE	19	1505875	0.011156	0.460302	NA	TRUE	reported	48287	0.00759597	1e-300	33942	ADAMTSL5	TRUE	reported	2	TRUE
ADAMTSL5_Q6ZMM2_OID30355_v1_Cardiometabolic_II	FingerOA-indep	rs197198	C	T	C	T	0.325288	-0.0126885	0.441194	0.4182	FALSE	FALSE	FALSE	19	1505875	0.00992838	0.201248	NA	TRUE	reported	266618	0.00759597	1e-300	33942	ADAMTSL5	TRUE	reported	2	TRUE
ADAMTSL5_Q6ZMM2_OID30355_v1_Cardiometabolic_II	HandOA-indep	rs197198	C	T	C	T	0.325288	0.00023349	0.441194	0.4279	FALSE	FALSE	FALSE	19	1505875	0.00709712	0.973755	NA	TRUE	reported	303782	0.00759597	1e-300	33942	ADAMTSL5	TRUE	reported	2	TRUE
ADAMTSL5_Q6ZMM2_OID30355_v1_Cardiometabolic_II	HipOA-indep	rs197198	C	T	C	T	0.325288	-0.00363181	0.441194	0.4308	FALSE	FALSE	FALSE	19	1505875	0.00519579	0.484558	NA	TRUE	reported	353388	0.00759597	1e-300	33942	ADAMTSL5	TRUE	reported	2	TRUE
ADAMTSL5_Q6ZMM2_OID30355_v1_Cardiometabolic_II	KneeHipOA-indep	rs197198	C	T	C	T	0.325288	0.000190168	0.441194	0.4338	FALSE	FALSE	FALSE	19	1505875	0.00326969	0.95362	NA	TRUE	reported	490345	0.00759597	1e-300	33942	ADAMTSL5	TRUE	reported	2	TRUE
ADAMTSL5_Q6ZMM2_OID30355_v1_Cardiometabolic_II	KneeOA-indep	rs197198	C	T	C	T	0.325288	0.00408041	0.441194	0.4341	FALSE	FALSE	FALSE	19	1505875	0.00397179	0.304257	NA	TRUE	reported	396054	0.00759597	1e-300	33942	ADAMTSL5	TRUE	reported	2	TRUE
ADAMTSL5_Q6ZMM2_OID30355_v1_Cardiometabolic_II	SpineOA-indep	rs197198	C	T	C	T	0.325288	0.000318088	0.441194	0.4324	FALSE	FALSE	FALSE	19	1505875	0.00552801	0.954114	NA	TRUE	reported	333950	0.00759597	1e-300	33942	ADAMTSL5	TRUE	reported	2	TRUE
ADAMTSL5_Q6ZMM2_OID30355_v1_Cardiometabolic_II	THR-indep	rs197198	C	T	C	T	0.325288	-0.00774874	0.441194	0.4312	FALSE	FALSE	FALSE	19	1505875	0.00645177	0.229741	NA	TRUE	reported	319037	0.00759597	1e-300	33942	ADAMTSL5	TRUE	reported	2	TRUE
ADAMTSL5_Q6ZMM2_OID30355_v1_Cardiometabolic_II	ThumbOA-indep	rs197198	C	T	C	T	0.325288	-0.0187582	0.441194	0.4214	FALSE	FALSE	FALSE	19	1505875	0.00939561	0.0458815	NA	TRUE	reported	247455	0.00759597	1e-300	33942	ADAMTSL5	TRUE	reported	2	TRUE
ADAMTSL5_Q6ZMM2_OID30355_v1_Cardiometabolic_II	TJR-indep	rs197198	C	T	C	T	0.325288	-0.00485486	0.441194	0.4315	FALSE	FALSE	FALSE	19	1505875	0.00494041	0.325764	NA	TRUE	reported	368576	0.00759597	1e-300	33942	ADAMTSL5	TRUE	reported	2	TRUE
ADAMTSL5_Q6ZMM2_OID30355_v1_Cardiometabolic_II	TKR-indep	rs197198	C	T	C	T	0.325288	-0.00209339	0.441194	0.4328	FALSE	FALSE	FALSE	19	1505875	0.00712228	0.768818	NA	TRUE	reported	252041	0.00759597	1e-300	33942	ADAMTSL5	TRUE	reported	2	TRUE
ADGRB3_O60242_OID20974_v1_Neurology	AllOA-indep	rs682128	C	A	C	A	1.10416	0.00666444	0.0397862	0.044	FALSE	FALSE	FALSE	6	69038661	0.00620724	0.282977	NA	TRUE	reported	826690	0.0197159	1e-300	33372	ADGRB3	TRUE	reported	2	TRUE
ADGRB3_O60242_OID20974_v1_Neurology	Early_AllOA-indep	rs682128	C	A	C	A	1.10416	0.015912	0.0397862	0.0478	FALSE	FALSE	FALSE	6	69038661	0.025813	0.537609	NA	TRUE	reported	48287	0.0197159	1e-300	33372	ADGRB3	TRUE	reported	2	TRUE
ADGRB3_O60242_OID20974_v1_Neurology	FingerOA-indep	rs682128	C	A	C	A	1.10416	0.00724641	0.0397862	0.05	FALSE	FALSE	FALSE	6	69038661	0.0224489	0.74685	NA	TRUE	reported	266618	0.0197159	1e-300	33372	ADGRB3	TRUE	reported	2	TRUE
ADGRB3_O60242_OID20974_v1_Neurology	HandOA-indep	rs682128	C	A	C	A	1.10416	-0.00272574	0.0397862	0.0464	FALSE	FALSE	FALSE	6	69038661	0.0159999	0.864728	NA	TRUE	reported	303782	0.0197159	1e-300	33372	ADGRB3	TRUE	reported	2	TRUE
ADGRB3_O60242_OID20974_v1_Neurology	HipOA-indep	rs682128	C	A	C	A	1.10416	0.00944793	0.0397862	0.0452	FALSE	FALSE	FALSE	6	69038661	0.0120484	0.432942	NA	TRUE	reported	353388	0.0197159	1e-300	33372	ADGRB3	TRUE	reported	2	TRUE
ADGRB3_O60242_OID20974_v1_Neurology	KneeHipOA-indep	rs682128	C	A	C	A	1.10416	0.00372695	0.0397862	0.0434	FALSE	FALSE	FALSE	6	69038661	0.00830653	0.653664	NA	TRUE	reported	490345	0.0197159	1e-300	33372	ADGRB3	TRUE	reported	2	TRUE
ADGRB3_O60242_OID20974_v1_Neurology	KneeOA-indep	rs682128	C	A	C	A	1.10416	-0.00656514	0.0397862	0.0431	FALSE	FALSE	FALSE	6	69038661	0.00972523	0.499636	NA	TRUE	reported	396054	0.0197159	1e-300	33372	ADGRB3	TRUE	reported	2	TRUE
ADGRB3_O60242_OID20974_v1_Neurology	SpineOA-indep	rs682128	C	A	C	A	1.10416	0.00824909	0.0397862	0.0429	FALSE	FALSE	FALSE	6	69038661	0.0139635	0.554682	NA	TRUE	reported	333950	0.0197159	1e-300	33372	ADGRB3	TRUE	reported	2	TRUE
ADGRB3_O60242_OID20974_v1_Neurology	THR-indep	rs682128	C	A	C	A	1.10416	0.030869	0.0397862	0.046	FALSE	FALSE	FALSE	6	69038661	0.014464	0.0328261	NA	TRUE	reported	319037	0.0197159	1e-300	33372	ADGRB3	TRUE	reported	2	TRUE
ADGRB3_O60242_OID20974_v1_Neurology	ThumbOA-indep	rs682128	C	A	C	A	1.10416	0.036581	0.0397862	0.0493	FALSE	FALSE	FALSE	6	69038661	0.0212209	0.0847397	NA	TRUE	reported	247455	0.0197159	1e-300	33372	ADGRB3	TRUE	reported	2	TRUE
ADGRB3_O60242_OID20974_v1_Neurology	TJR-indep	rs682128	C	A	C	A	1.10416	0.0158347	0.0397862	0.0451	FALSE	FALSE	FALSE	6	69038661	0.0113899	0.164457	NA	TRUE	reported	368576	0.0197159	1e-300	33372	ADGRB3	TRUE	reported	2	TRUE
ADGRB3_O60242_OID20974_v1_Neurology	TKR-indep	rs682128	C	A	C	A	1.10416	-0.00414005	0.0397862	0.0449	FALSE	FALSE	FALSE	6	69038661	0.0162993	0.799495	NA	TRUE	reported	252041	0.0197159	1e-300	33372	ADGRB3	TRUE	reported	2	TRUE
ADGRD1_Q6QNK2_OID30588_v1_Inflammation_II	AllOA-indep	rs10773846	C	T	C	T	0.232195	0.000527171	0.363626	0.3639	FALSE	FALSE	FALSE	12	131103124	0.00252854	0.834848	NA	TRUE	reported	826690	0.00722881	2.26464e-226	33187	ADGRD1	TRUE	reported	2	TRUE
ADGRD1_Q6QNK2_OID30588_v1_Inflammation_II	AllOA-indep	rs79551144	G	A	G	A	-0.957406	0.00247097	0.0345578	0.0345578	FALSE	FALSE	FALSE	12	130972131	0.00673844	0.713844	NA	TRUE	reported	826690	0.0192108	1e-300	33187	ADGRD1	TRUE	reported	2	TRUE
ADGRD1_Q6QNK2_OID30588_v1_Inflammation_II	Early_AllOA-indep	rs10773846	C	T	C	T	0.232195	-0.0142875	0.363626	0.367	FALSE	FALSE	FALSE	12	131103124	0.011393	0.209821	NA	TRUE	reported	48287	0.00722881	2.26464e-226	33187	ADGRD1	TRUE	reported	2	TRUE
ADGRD1_Q6QNK2_OID30588_v1_Inflammation_II	Early_AllOA-indep	rs79551144	G	A	G	A	-0.957406	0.0434868	0.0345578	0.0345578	FALSE	FALSE	FALSE	12	130972131	0.0283368	0.124872	NA	TRUE	reported	48287	0.0192108	1e-300	33187	ADGRD1	TRUE	reported	2	TRUE
ADGRD1_Q6QNK2_OID30588_v1_Inflammation_II	FingerOA-indep	rs10773846	C	T	C	T	0.232195	-0.00336633	0.363626	0.3802	FALSE	FALSE	FALSE	12	131103124	0.0101201	0.739406	NA	TRUE	reported	266618	0.00722881	2.26464e-226	33187	ADGRD1	TRUE	reported	2	TRUE
ADGRD1_Q6QNK2_OID30588_v1_Inflammation_II	FingerOA-indep	rs79551144	G	A	G	A	-0.957406	0.00456921	0.0345578	0.0345578	FALSE	FALSE	FALSE	12	130972131	0.0263858	0.862518	NA	TRUE	reported	266618	0.0192108	1e-300	33187	ADGRD1	TRUE	reported	2	TRUE
ADGRD1_Q6QNK2_OID30588_v1_Inflammation_II	HandOA-indep	rs10773846	C	T	C	T	0.232195	0.00174656	0.363626	0.3693	FALSE	FALSE	FALSE	12	131103124	0.00714618	0.806917	NA	TRUE	reported	303782	0.00722881	2.26464e-226	33187	ADGRD1	TRUE	reported	2	TRUE
ADGRD1_Q6QNK2_OID30588_v1_Inflammation_II	HandOA-indep	rs79551144	G	A	G	A	-0.957406	0.00161677	0.0345578	0.0345578	FALSE	FALSE	FALSE	12	130972131	0.0184062	0.930005	NA	TRUE	reported	303782	0.0192108	1e-300	33187	ADGRD1	TRUE	reported	2	TRUE
ADGRD1_Q6QNK2_OID30588_v1_Inflammation_II	HipOA-indep	rs10773846	C	T	C	T	0.232195	0.00329486	0.363626	0.3666	FALSE	FALSE	FALSE	12	131103124	0.00525408	0.53059	NA	TRUE	reported	353388	0.00722881	2.26464e-226	33187	ADGRD1	TRUE	reported	2	TRUE
ADGRD1_Q6QNK2_OID30588_v1_Inflammation_II	HipOA-indep	rs79551144	G	A	G	A	-0.957406	-0.0104914	0.0345578	0.0345578	FALSE	FALSE	FALSE	12	130972131	0.0132639	0.428956	NA	TRUE	reported	353388	0.0192108	1e-300	33187	ADGRD1	TRUE	reported	2	TRUE
ADGRD1_Q6QNK2_OID30588_v1_Inflammation_II	KneeHipOA-indep	rs10773846	C	T	C	T	0.232195	-0.00116476	0.363626	0.3624	FALSE	FALSE	FALSE	12	131103124	0.00357922	0.74486	NA	TRUE	reported	490345	0.00722881	2.26464e-226	33187	ADGRD1	TRUE	reported	2	TRUE
ADGRD1_Q6QNK2_OID30588_v1_Inflammation_II	KneeHipOA-indep	rs79551144	G	A	G	A	-0.957406	-0.00535926	0.0345578	0.0345578	FALSE	FALSE	FALSE	12	130972131	0.00911831	0.556702	NA	TRUE	reported	490345	0.0192108	1e-300	33187	ADGRD1	TRUE	reported	2	TRUE
ADGRD1_Q6QNK2_OID30588_v1_Inflammation_II	KneeOA-indep	rs10773846	C	T	C	T	0.232195	-0.00236402	0.363626	0.3608	FALSE	FALSE	FALSE	12	131103124	0.00408744	0.563019	NA	TRUE	reported	396054	0.00722881	2.26464e-226	33187	ADGRD1	TRUE	reported	2	TRUE
ADGRD1_Q6QNK2_OID30588_v1_Inflammation_II	KneeOA-indep	rs79551144	G	A	G	A	-0.957406	-0.00374249	0.0345578	0.0345578	FALSE	FALSE	FALSE	12	130972131	0.010571	0.723315	NA	TRUE	reported	396054	0.0192108	1e-300	33187	ADGRD1	TRUE	reported	2	TRUE
ADGRD1_Q6QNK2_OID30588_v1_Inflammation_II	SpineOA-indep	rs10773846	C	T	C	T	0.232195	0.000284013	0.363626	0.3602	FALSE	FALSE	FALSE	12	131103124	0.00592036	0.961738	NA	TRUE	reported	333950	0.00722881	2.26464e-226	33187	ADGRD1	TRUE	reported	2	TRUE
ADGRD1_Q6QNK2_OID30588_v1_Inflammation_II	SpineOA-indep	rs79551144	G	A	G	A	-0.957406	-0.00332008	0.0345578	0.0345578	FALSE	FALSE	FALSE	12	130972131	0.0147945	0.822436	NA	TRUE	reported	333950	0.0192108	1e-300	33187	ADGRD1	TRUE	reported	2	TRUE
ADGRD1_Q6QNK2_OID30588_v1_Inflammation_II	THR-indep	rs10773846	C	T	C	T	0.232195	0.000292058	0.363626	0.3686	FALSE	FALSE	FALSE	12	131103124	0.00637791	0.963476	NA	TRUE	reported	319037	0.00722881	2.26464e-226	33187	ADGRD1	TRUE	reported	2	TRUE
ADGRD1_Q6QNK2_OID30588_v1_Inflammation_II	THR-indep	rs79551144	G	A	G	A	-0.957406	-0.0152841	0.0345578	0.0345578	FALSE	FALSE	FALSE	12	130972131	0.016655	0.358784	NA	TRUE	reported	319037	0.0192108	1e-300	33187	ADGRD1	TRUE	reported	2	TRUE
ADGRD1_Q6QNK2_OID30588_v1_Inflammation_II	ThumbOA-indep	rs10773846	C	T	C	T	0.232195	-0.00551094	0.363626	0.3775	FALSE	FALSE	FALSE	12	131103124	0.00945853	0.560134	NA	TRUE	reported	247455	0.00722881	2.26464e-226	33187	ADGRD1	TRUE	reported	2	TRUE
ADGRD1_Q6QNK2_OID30588_v1_Inflammation_II	ThumbOA-indep	rs79551144	G	A	G	A	-0.957406	0.0253754	0.0345578	0.0345578	FALSE	FALSE	FALSE	12	130972131	0.0247261	0.304768	NA	TRUE	reported	247455	0.0192108	1e-300	33187	ADGRD1	TRUE	reported	2	TRUE
ADGRD1_Q6QNK2_OID30588_v1_Inflammation_II	TJR-indep	rs10773846	C	T	C	T	0.232195	-0.0038748	0.363626	0.3669	FALSE	FALSE	FALSE	12	131103124	0.00491731	0.430702	NA	TRUE	reported	368576	0.00722881	2.26464e-226	33187	ADGRD1	TRUE	reported	2	TRUE
ADGRD1_Q6QNK2_OID30588_v1_Inflammation_II	TJR-indep	rs79551144	G	A	G	A	-0.957406	-0.01349	0.0345578	0.0345578	FALSE	FALSE	FALSE	12	130972131	0.0129907	0.299068	NA	TRUE	reported	368576	0.0192108	1e-300	33187	ADGRD1	TRUE	reported	2	TRUE
ADGRD1_Q6QNK2_OID30588_v1_Inflammation_II	TKR-indep	rs10773846	C	T	C	T	0.232195	-0.00269322	0.363626	0.3658	FALSE	FALSE	FALSE	12	131103124	0.00702179	0.70131	NA	TRUE	reported	252041	0.00722881	2.26464e-226	33187	ADGRD1	TRUE	reported	2	TRUE
ADGRD1_Q6QNK2_OID30588_v1_Inflammation_II	TKR-indep	rs79551144	G	A	G	A	-0.957406	-0.00969933	0.0345578	0.0345578	FALSE	FALSE	FALSE	12	130972131	0.0186677	0.603357	NA	TRUE	reported	252041	0.0192108	1e-300	33187	ADGRD1	TRUE	reported	2	TRUE
ADGRE1_Q14246_OID31483_v1_Oncology_II	AllOA-indep	rs7247509	T	C	T	C	-0.0920746	-0.0052923	0.172527	0.172527	FALSE	FALSE	FALSE	19	6909554	0.00334802	0.113941	NA	TRUE	reported	826690	0.00990734	1.49176e-20	33796	ADGRE1	TRUE	reported	2	TRUE
ADGRE1_Q14246_OID31483_v1_Oncology_II	Early_AllOA-indep	rs7247509	T	C	T	C	-0.0920746	-0.0219026	0.172527	0.172527	FALSE	FALSE	FALSE	19	6909554	0.0148445	0.140087	NA	TRUE	reported	48287	0.00990734	1.49176e-20	33796	ADGRE1	TRUE	reported	2	TRUE
ADGRE1_Q14246_OID31483_v1_Oncology_II	FingerOA-indep	rs7247509	T	C	T	C	-0.0920746	0.00438567	0.172527	0.172527	FALSE	FALSE	FALSE	19	6909554	0.0131607	0.738954	NA	TRUE	reported	266618	0.00990734	1.49176e-20	33796	ADGRE1	TRUE	reported	2	TRUE
ADGRE1_Q14246_OID31483_v1_Oncology_II	HandOA-indep	rs7247509	T	C	T	C	-0.0920746	-0.00715408	0.172527	0.172527	FALSE	FALSE	FALSE	19	6909554	0.00901333	0.427357	NA	TRUE	reported	303782	0.00990734	1.49176e-20	33796	ADGRE1	TRUE	reported	2	TRUE
ADGRE1_Q14246_OID31483_v1_Oncology_II	HipOA-indep	rs7247509	T	C	T	C	-0.0920746	-0.00724252	0.172527	0.172527	FALSE	FALSE	FALSE	19	6909554	0.00669101	0.279063	NA	TRUE	reported	353388	0.00990734	1.49176e-20	33796	ADGRE1	TRUE	reported	2	TRUE
ADGRE1_Q14246_OID31483_v1_Oncology_II	KneeHipOA-indep	rs7247509	T	C	T	C	-0.0920746	-0.00971779	0.172527	0.172527	FALSE	FALSE	FALSE	19	6909554	0.00448279	0.030174	NA	TRUE	reported	490345	0.00990734	1.49176e-20	33796	ADGRE1	TRUE	reported	2	TRUE
ADGRE1_Q14246_OID31483_v1_Oncology_II	KneeOA-indep	rs7247509	T	C	T	C	-0.0920746	-0.0104353	0.172527	0.172527	FALSE	FALSE	FALSE	19	6909554	0.00523249	0.0461155	NA	TRUE	reported	396054	0.00990734	1.49176e-20	33796	ADGRE1	TRUE	reported	2	TRUE
ADGRE1_Q14246_OID31483_v1_Oncology_II	SpineOA-indep	rs7247509	T	C	T	C	-0.0920746	-0.0110344	0.172527	0.172527	FALSE	FALSE	FALSE	19	6909554	0.00750546	0.141511	NA	TRUE	reported	333950	0.00990734	1.49176e-20	33796	ADGRE1	TRUE	reported	2	TRUE
ADGRE1_Q14246_OID31483_v1_Oncology_II	THR-indep	rs7247509	T	C	T	C	-0.0920746	-0.0127694	0.172527	0.172527	FALSE	FALSE	FALSE	19	6909554	0.00807796	0.113932	NA	TRUE	reported	319037	0.00990734	1.49176e-20	33796	ADGRE1	TRUE	reported	2	TRUE
ADGRE1_Q14246_OID31483_v1_Oncology_II	ThumbOA-indep	rs7247509	T	C	T	C	-0.0920746	-0.00725788	0.172527	0.172527	FALSE	FALSE	FALSE	19	6909554	0.0123991	0.558308	NA	TRUE	reported	247455	0.00990734	1.49176e-20	33796	ADGRE1	TRUE	reported	2	TRUE
ADGRE1_Q14246_OID31483_v1_Oncology_II	TJR-indep	rs7247509	T	C	T	C	-0.0920746	-0.0129616	0.172527	0.172527	FALSE	FALSE	FALSE	19	6909554	0.00630243	0.0397247	NA	TRUE	reported	368576	0.00990734	1.49176e-20	33796	ADGRE1	TRUE	reported	2	TRUE
ADGRE1_Q14246_OID31483_v1_Oncology_II	TKR-indep	rs7247509	T	C	T	C	-0.0920746	-0.00977153	0.172527	0.172527	FALSE	FALSE	FALSE	19	6909554	0.00897252	0.276132	NA	TRUE	reported	252041	0.00990734	1.49176e-20	33796	ADGRE1	TRUE	reported	2	TRUE
ADGRG1_Q9Y653_OID21294_v1_Oncology	AllOA-indep	rs733464	T	C	T	C	0.0710144	-0.00299962	0.406603	0.4044	FALSE	FALSE	FALSE	16	57648363	0.00254848	0.239187	NA	TRUE	reported	826690	0.00735137	4.45759e-22	33533	ADGRG1	TRUE	reported	2	TRUE
ADGRG1_Q9Y653_OID21294_v1_Oncology	Early_AllOA-indep	rs733464	T	C	T	C	0.0710144	0.0172525	0.406603	0.4228	FALSE	FALSE	FALSE	16	57648363	0.0110226	0.117539	NA	TRUE	reported	48287	0.00735137	4.45759e-22	33533	ADGRG1	TRUE	reported	2	TRUE
ADGRG1_Q9Y653_OID21294_v1_Oncology	FingerOA-indep	rs733464	T	C	T	C	0.0710144	-0.000448609	0.406603	0.3947	FALSE	FALSE	FALSE	16	57648363	0.00942933	0.962054	NA	TRUE	reported	266618	0.00735137	4.45759e-22	33533	ADGRG1	TRUE	reported	2	TRUE
ADGRG1_Q9Y653_OID21294_v1_Oncology	HandOA-indep	rs733464	T	C	T	C	0.0710144	-0.0020361	0.406603	0.3999	FALSE	FALSE	FALSE	16	57648363	0.00680769	0.764873	NA	TRUE	reported	303782	0.00735137	4.45759e-22	33533	ADGRG1	TRUE	reported	2	TRUE
ADGRG1_Q9Y653_OID21294_v1_Oncology	HipOA-indep	rs733464	T	C	T	C	0.0710144	-0.0076835	0.406603	0.4063	FALSE	FALSE	FALSE	16	57648363	0.00507247	0.129837	NA	TRUE	reported	353388	0.00735137	4.45759e-22	33533	ADGRG1	TRUE	reported	2	TRUE
ADGRG1_Q9Y653_OID21294_v1_Oncology	KneeHipOA-indep	rs733464	T	C	T	C	0.0710144	-0.00490891	0.406603	0.4048	FALSE	FALSE	FALSE	16	57648363	0.00344302	0.153938	NA	TRUE	reported	490345	0.00735137	4.45759e-22	33533	ADGRG1	TRUE	reported	2	TRUE
ADGRG1_Q9Y653_OID21294_v1_Oncology	KneeOA-indep	rs733464	T	C	T	C	0.0710144	-0.00228434	0.406603	0.4049	FALSE	FALSE	FALSE	16	57648363	0.00400737	0.568654	NA	TRUE	reported	396054	0.00735137	4.45759e-22	33533	ADGRG1	TRUE	reported	2	TRUE
ADGRG1_Q9Y653_OID21294_v1_Oncology	SpineOA-indep	rs733464	T	C	T	C	0.0710144	-0.00214383	0.406603	0.405	FALSE	FALSE	FALSE	16	57648363	0.00561818	0.702767	NA	TRUE	reported	333950	0.00735137	4.45759e-22	33533	ADGRG1	TRUE	reported	2	TRUE
ADGRG1_Q9Y653_OID21294_v1_Oncology	THR-indep	rs733464	T	C	T	C	0.0710144	6.54308e-05	0.406603	0.4029	FALSE	FALSE	FALSE	16	57648363	0.00657363	0.992058	NA	TRUE	reported	319037	0.00735137	4.45759e-22	33533	ADGRG1	TRUE	reported	2	TRUE
ADGRG1_Q9Y653_OID21294_v1_Oncology	ThumbOA-indep	rs733464	T	C	T	C	0.0710144	-0.00189652	0.406603	0.3983	FALSE	FALSE	FALSE	16	57648363	0.00936188	0.839464	NA	TRUE	reported	247455	0.00735137	4.45759e-22	33533	ADGRG1	TRUE	reported	2	TRUE
ADGRG1_Q9Y653_OID21294_v1_Oncology	TJR-indep	rs733464	T	C	T	C	0.0710144	0.00122805	0.406603	0.4038	FALSE	FALSE	FALSE	16	57648363	0.00487586	0.801147	NA	TRUE	reported	368576	0.00735137	4.45759e-22	33533	ADGRG1	TRUE	reported	2	TRUE
ADGRG1_Q9Y653_OID21294_v1_Oncology	TKR-indep	rs733464	T	C	T	C	0.0710144	0.00598384	0.406603	0.4035	FALSE	FALSE	FALSE	16	57648363	0.00680334	0.379107	NA	TRUE	reported	252041	0.00735137	4.45759e-22	33533	ADGRG1	TRUE	reported	2	TRUE
ADH4_P08319_OID20117_v1_Cardiometabolic	AllOA-indep	rs1800759	G	T	G	T	0.130044	-0.00375325	0.613069	0.6134	FALSE	FALSE	FALSE	4	99144358	0.00256931	0.144069	NA	TRUE	reported	826690	0.00746332	5.38394e-68	33043	ADH4	TRUE	reported	2	TRUE
ADH4_P08319_OID20117_v1_Cardiometabolic	Early_AllOA-indep	rs1800759	G	T	G	T	0.130044	-0.0218283	0.613069	0.6132	FALSE	FALSE	FALSE	4	99144358	0.0111418	0.0500961	NA	TRUE	reported	48287	0.00746332	5.38394e-68	33043	ADH4	TRUE	reported	2	TRUE
ADH4_P08319_OID20117_v1_Cardiometabolic	FingerOA-indep	rs1800759	G	T	G	T	0.130044	-0.0241609	0.613069	0.6174	FALSE	FALSE	FALSE	4	99144358	0.00985402	0.0142109	NA	TRUE	reported	266618	0.00746332	5.38394e-68	33043	ADH4	TRUE	reported	2	TRUE
ADH4_P08319_OID20117_v1_Cardiometabolic	HandOA-indep	rs1800759	G	T	G	T	0.130044	-0.0114318	0.613069	0.6101	FALSE	FALSE	FALSE	4	99144358	0.00683094	0.0942232	NA	TRUE	reported	303782	0.00746332	5.38394e-68	33043	ADH4	TRUE	reported	2	TRUE
ADH4_P08319_OID20117_v1_Cardiometabolic	HipOA-indep	rs1800759	G	T	G	T	0.130044	-0.00489026	0.613069	0.6104	FALSE	FALSE	FALSE	4	99144358	0.00504404	0.332289	NA	TRUE	reported	353388	0.00746332	5.38394e-68	33043	ADH4	TRUE	reported	2	TRUE
ADH4_P08319_OID20117_v1_Cardiometabolic	KneeHipOA-indep	rs1800759	G	T	G	T	0.130044	-0.00352905	0.613069	0.6113	FALSE	FALSE	FALSE	4	99144358	0.00340006	0.299298	NA	TRUE	reported	490345	0.00746332	5.38394e-68	33043	ADH4	TRUE	reported	2	TRUE
ADH4_P08319_OID20117_v1_Cardiometabolic	KneeOA-indep	rs1800759	G	T	G	T	0.130044	-0.00186747	0.613069	0.6109	FALSE	FALSE	FALSE	4	99144358	0.0039074	0.6327	NA	TRUE	reported	396054	0.00746332	5.38394e-68	33043	ADH4	TRUE	reported	2	TRUE
ADH4_P08319_OID20117_v1_Cardiometabolic	SpineOA-indep	rs1800759	G	T	G	T	0.130044	0.000749563	0.613069	0.6117	FALSE	FALSE	FALSE	4	99144358	0.00563128	0.894109	NA	TRUE	reported	333950	0.00746332	5.38394e-68	33043	ADH4	TRUE	reported	2	TRUE
ADH4_P08319_OID20117_v1_Cardiometabolic	THR-indep	rs1800759	G	T	G	T	0.130044	0.000325674	0.613069	0.6135	FALSE	FALSE	FALSE	4	99144358	0.00623569	0.958347	NA	TRUE	reported	319037	0.00746332	5.38394e-68	33043	ADH4	TRUE	reported	2	TRUE
ADH4_P08319_OID20117_v1_Cardiometabolic	ThumbOA-indep	rs1800759	G	T	G	T	0.130044	-0.0138345	0.613069	0.6165	FALSE	FALSE	FALSE	4	99144358	0.00936511	0.139611	NA	TRUE	reported	247455	0.00746332	5.38394e-68	33043	ADH4	TRUE	reported	2	TRUE
ADH4_P08319_OID20117_v1_Cardiometabolic	TJR-indep	rs1800759	G	T	G	T	0.130044	-0.00474375	0.613069	0.614	FALSE	FALSE	FALSE	4	99144358	0.0047699	0.31997	NA	TRUE	reported	368576	0.00746332	5.38394e-68	33043	ADH4	TRUE	reported	2	TRUE
ADH4_P08319_OID20117_v1_Cardiometabolic	TKR-indep	rs1800759	G	T	G	T	0.130044	-0.00798442	0.613069	0.6134	FALSE	FALSE	FALSE	4	99144358	0.0068138	0.241277	NA	TRUE	reported	252041	0.00746332	5.38394e-68	33043	ADH4	TRUE	reported	2	TRUE
AFP_P02771_OID20978_v1_Neurology	AllOA-indep	rs12506899	G	T	G	T	-0.186045	-0.00193903	0.396859	0.3876	FALSE	FALSE	FALSE	4	73453566	0.00256698	0.450025	NA	TRUE	reported	826690	0.00713109	4.83059e-150	33307	AFP	TRUE	reported	2	TRUE
AFP_P02771_OID20978_v1_Neurology	Early_AllOA-indep	rs12506899	G	T	G	T	-0.186045	-0.0144319	0.396859	0.3658	FALSE	FALSE	FALSE	4	73453566	0.0113115	0.202004	NA	TRUE	reported	48287	0.00713109	4.83059e-150	33307	AFP	TRUE	reported	2	TRUE
AFP_P02771_OID20978_v1_Neurology	FingerOA-indep	rs12506899	G	T	G	T	-0.186045	0.0163743	0.396859	0.3741	FALSE	FALSE	FALSE	4	73453566	0.0099453	0.0996739	NA	TRUE	reported	266618	0.00713109	4.83059e-150	33307	AFP	TRUE	reported	2	TRUE
AFP_P02771_OID20978_v1_Neurology	HandOA-indep	rs12506899	G	T	G	T	-0.186045	0.000262415	0.396859	0.3844	FALSE	FALSE	FALSE	4	73453566	0.00723599	0.971071	NA	TRUE	reported	303782	0.00713109	4.83059e-150	33307	AFP	TRUE	reported	2	TRUE
AFP_P02771_OID20978_v1_Neurology	HipOA-indep	rs12506899	G	T	G	T	-0.186045	-0.000939518	0.396859	0.3845	FALSE	FALSE	FALSE	4	73453566	0.00509203	0.853615	NA	TRUE	reported	353388	0.00713109	4.83059e-150	33307	AFP	TRUE	reported	2	TRUE
AFP_P02771_OID20978_v1_Neurology	KneeHipOA-indep	rs12506899	G	T	G	T	-0.186045	-0.00241243	0.396859	0.3879	FALSE	FALSE	FALSE	4	73453566	0.00340752	0.478963	NA	TRUE	reported	490345	0.00713109	4.83059e-150	33307	AFP	TRUE	reported	2	TRUE
AFP_P02771_OID20978_v1_Neurology	KneeOA-indep	rs12506899	G	T	G	T	-0.186045	-0.00333351	0.396859	0.3889	FALSE	FALSE	FALSE	4	73453566	0.00397801	0.40204	NA	TRUE	reported	396054	0.00713109	4.83059e-150	33307	AFP	TRUE	reported	2	TRUE
AFP_P02771_OID20978_v1_Neurology	SpineOA-indep	rs12506899	G	T	G	T	-0.186045	-0.0160038	0.396859	0.3834	FALSE	FALSE	FALSE	4	73453566	0.00567597	0.00480866	NA	TRUE	reported	333950	0.00713109	4.83059e-150	33307	AFP	TRUE	reported	2	TRUE
AFP_P02771_OID20978_v1_Neurology	THR-indep	rs12506899	G	T	G	T	-0.186045	0.00272683	0.396859	0.3871	FALSE	FALSE	FALSE	4	73453566	0.00624524	0.662383	NA	TRUE	reported	319037	0.00713109	4.83059e-150	33307	AFP	TRUE	reported	2	TRUE
AFP_P02771_OID20978_v1_Neurology	ThumbOA-indep	rs12506899	G	T	G	T	-0.186045	0.00100022	0.396859	0.3748	FALSE	FALSE	FALSE	4	73453566	0.00958382	0.916879	NA	TRUE	reported	247455	0.00713109	4.83059e-150	33307	AFP	TRUE	reported	2	TRUE
AFP_P02771_OID20978_v1_Neurology	TJR-indep	rs12506899	G	T	G	T	-0.186045	0.000443039	0.396859	0.3889	FALSE	FALSE	FALSE	4	73453566	0.0049345	0.928459	NA	TRUE	reported	368576	0.00713109	4.83059e-150	33307	AFP	TRUE	reported	2	TRUE
AFP_P02771_OID20978_v1_Neurology	TKR-indep	rs12506899	G	T	G	T	-0.186045	0.00201577	0.396859	0.3906	FALSE	FALSE	FALSE	4	73453566	0.00679687	0.766792	NA	TRUE	reported	252041	0.00713109	4.83059e-150	33307	AFP	TRUE	reported	2	TRUE
AGR2_O95994_OID20896_v1_Neurology	AllOA-indep	rs7807123	T	C	T	C	0.107279	0.0004411	0.566428	0.5636	FALSE	FALSE	FALSE	7	16816925	0.00242617	0.855733	NA	TRUE	reported	826690	0.00773052	8.6836e-44	32733	AGR2	TRUE	reported	2	TRUE
AGR2_O95994_OID20896_v1_Neurology	Early_AllOA-indep	rs7807123	T	C	T	C	0.107279	-0.00507042	0.566428	0.5356	FALSE	FALSE	FALSE	7	16816925	0.010938	0.642964	NA	TRUE	reported	48287	0.00773052	8.6836e-44	32733	AGR2	TRUE	reported	2	TRUE
AGR2_O95994_OID20896_v1_Neurology	FingerOA-indep	rs7807123	T	C	T	C	0.107279	0.000374811	0.566428	0.5953	FALSE	FALSE	FALSE	7	16816925	0.0104167	0.971297	NA	TRUE	reported	266618	0.00773052	8.6836e-44	32733	AGR2	TRUE	reported	2	TRUE
AGR2_O95994_OID20896_v1_Neurology	HandOA-indep	rs7807123	T	C	T	C	0.107279	0.00157196	0.566428	0.5751	FALSE	FALSE	FALSE	7	16816925	0.00680288	0.817258	NA	TRUE	reported	303782	0.00773052	8.6836e-44	32733	AGR2	TRUE	reported	2	TRUE
AGR2_O95994_OID20896_v1_Neurology	HipOA-indep	rs7807123	T	C	T	C	0.107279	-0.00632024	0.566428	0.5609	FALSE	FALSE	FALSE	7	16816925	0.00501006	0.207125	NA	TRUE	reported	353388	0.00773052	8.6836e-44	32733	AGR2	TRUE	reported	2	TRUE
AGR2_O95994_OID20896_v1_Neurology	KneeHipOA-indep	rs7807123	T	C	T	C	0.107279	-0.00214472	0.566428	0.559	FALSE	FALSE	FALSE	7	16816925	0.0033274	0.519211	NA	TRUE	reported	490345	0.00773052	8.6836e-44	32733	AGR2	TRUE	reported	2	TRUE
AGR2_O95994_OID20896_v1_Neurology	KneeOA-indep	rs7807123	T	C	T	C	0.107279	-0.000758005	0.566428	0.5564	FALSE	FALSE	FALSE	7	16816925	0.00387997	0.845108	NA	TRUE	reported	396054	0.00773052	8.6836e-44	32733	AGR2	TRUE	reported	2	TRUE
AGR2_O95994_OID20896_v1_Neurology	SpineOA-indep	rs7807123	T	C	T	C	0.107279	0.00703672	0.566428	0.5526	FALSE	FALSE	FALSE	7	16816925	0.0055422	0.204205	NA	TRUE	reported	333950	0.00773052	8.6836e-44	32733	AGR2	TRUE	reported	2	TRUE
AGR2_O95994_OID20896_v1_Neurology	THR-indep	rs7807123	T	C	T	C	0.107279	-0.00661778	0.566428	0.5705	FALSE	FALSE	FALSE	7	16816925	0.00611569	0.279209	NA	TRUE	reported	319037	0.00773052	8.6836e-44	32733	AGR2	TRUE	reported	2	TRUE
AGR2_O95994_OID20896_v1_Neurology	ThumbOA-indep	rs7807123	T	C	T	C	0.107279	0.00346046	0.566428	0.5873	FALSE	FALSE	FALSE	7	16816925	0.00932928	0.710694	NA	TRUE	reported	247455	0.00773052	8.6836e-44	32733	AGR2	TRUE	reported	2	TRUE
AGR2_O95994_OID20896_v1_Neurology	TJR-indep	rs7807123	T	C	T	C	0.107279	-0.00363597	0.566428	0.5697	FALSE	FALSE	FALSE	7	16816925	0.00468816	0.438007	NA	TRUE	reported	368576	0.00773052	8.6836e-44	32733	AGR2	TRUE	reported	2	TRUE
AGR2_O95994_OID20896_v1_Neurology	TKR-indep	rs7807123	T	C	T	C	0.107279	7.07603e-05	0.566428	0.5719	FALSE	FALSE	FALSE	7	16816925	0.00667602	0.991543	NA	TRUE	reported	252041	0.00773052	8.6836e-44	32733	AGR2	TRUE	reported	2	TRUE
AGT_P01019_OID30709_v1_Inflammation_II	AllOA-indep	rs12046036	T	C	T	C	0.462989	0.00178737	0.124048	0.124048	FALSE	FALSE	FALSE	1	230677568	0.00364848	0.624209	NA	TRUE	reported	826690	0.0113573	1e-300	33985	AGT	TRUE	reported	2	TRUE
AGT_P01019_OID30709_v1_Inflammation_II	Early_AllOA-indep	rs12046036	T	C	T	C	0.462989	0.0128205	0.124048	0.124048	FALSE	FALSE	FALSE	1	230677568	0.0153916	0.404871	NA	TRUE	reported	48287	0.0113573	1e-300	33985	AGT	TRUE	reported	2	TRUE
AGT_P01019_OID30709_v1_Inflammation_II	FingerOA-indep	rs12046036	T	C	T	C	0.462989	0.0116397	0.124048	0.124048	FALSE	FALSE	FALSE	1	230677568	0.0136946	0.395357	NA	TRUE	reported	266618	0.0113573	1e-300	33985	AGT	TRUE	reported	2	TRUE
AGT_P01019_OID30709_v1_Inflammation_II	HandOA-indep	rs12046036	T	C	T	C	0.462989	0.00157742	0.124048	0.124048	FALSE	FALSE	FALSE	1	230677568	0.00969369	0.870734	NA	TRUE	reported	303782	0.0113573	1e-300	33985	AGT	TRUE	reported	2	TRUE
AGT_P01019_OID30709_v1_Inflammation_II	HipOA-indep	rs12046036	T	C	T	C	0.462989	0.00611684	0.124048	0.124048	FALSE	FALSE	FALSE	1	230677568	0.00724227	0.398332	NA	TRUE	reported	353388	0.0113573	1e-300	33985	AGT	TRUE	reported	2	TRUE
AGT_P01019_OID30709_v1_Inflammation_II	KneeHipOA-indep	rs12046036	T	C	T	C	0.462989	0.00537427	0.124048	0.124048	FALSE	FALSE	FALSE	1	230677568	0.00488921	0.271676	NA	TRUE	reported	490345	0.0113573	1e-300	33985	AGT	TRUE	reported	2	TRUE
AGT_P01019_OID30709_v1_Inflammation_II	KneeOA-indep	rs12046036	T	C	T	C	0.462989	0.0055352	0.124048	0.124048	FALSE	FALSE	FALSE	1	230677568	0.00568899	0.330569	NA	TRUE	reported	396054	0.0113573	1e-300	33985	AGT	TRUE	reported	2	TRUE
AGT_P01019_OID30709_v1_Inflammation_II	SpineOA-indep	rs12046036	T	C	T	C	0.462989	-0.00475765	0.124048	0.124048	FALSE	FALSE	FALSE	1	230677568	0.00808903	0.556424	NA	TRUE	reported	333950	0.0113573	1e-300	33985	AGT	TRUE	reported	2	TRUE
AGT_P01019_OID30709_v1_Inflammation_II	THR-indep	rs12046036	T	C	T	C	0.462989	0.00839606	0.124048	0.124048	FALSE	FALSE	FALSE	1	230677568	0.00887686	0.344232	NA	TRUE	reported	319037	0.0113573	1e-300	33985	AGT	TRUE	reported	2	TRUE
AGT_P01019_OID30709_v1_Inflammation_II	ThumbOA-indep	rs12046036	T	C	T	C	0.462989	0.0078498	0.124048	0.124048	FALSE	FALSE	FALSE	1	230677568	0.0131032	0.549124	NA	TRUE	reported	247455	0.0113573	1e-300	33985	AGT	TRUE	reported	2	TRUE
AGT_P01019_OID30709_v1_Inflammation_II	TJR-indep	rs12046036	T	C	T	C	0.462989	0.00719174	0.124048	0.124048	FALSE	FALSE	FALSE	1	230677568	0.00692937	0.299334	NA	TRUE	reported	368576	0.0113573	1e-300	33985	AGT	TRUE	reported	2	TRUE
AGT_P01019_OID30709_v1_Inflammation_II	TKR-indep	rs12046036	T	C	T	C	0.462989	0.00624986	0.124048	0.124048	FALSE	FALSE	FALSE	1	230677568	0.00982226	0.524583	NA	TRUE	reported	252041	0.0113573	1e-300	33985	AGT	TRUE	reported	2	TRUE
AHNAK_Q09666_OID30260_v1_Cardiometabolic_II	AllOA-indep	rs74853209	C	T	C	T	-0.473173	0.00289213	0.0280249	0.0280249	FALSE	FALSE	FALSE	11	62523247	0.00775311	0.709127	NA	TRUE	reported	826690	0.0224177	6.84384e-99	33042	AHNAK	TRUE	reported	2	TRUE
AHNAK_Q09666_OID30260_v1_Cardiometabolic_II	Early_AllOA-indep	rs74853209	C	T	C	T	-0.473173	-0.0536701	0.0280249	0.0280249	FALSE	FALSE	FALSE	11	62523247	0.0348322	0.123361	NA	TRUE	reported	48287	0.0224177	6.84384e-99	33042	AHNAK	TRUE	reported	2	TRUE
AHNAK_Q09666_OID30260_v1_Cardiometabolic_II	FingerOA-indep	rs74853209	C	T	C	T	-0.473173	0.0348165	0.0280249	0.0280249	FALSE	FALSE	FALSE	11	62523247	0.0338174	0.303225	NA	TRUE	reported	266618	0.0224177	6.84384e-99	33042	AHNAK	TRUE	reported	2	TRUE
AHNAK_Q09666_OID30260_v1_Cardiometabolic_II	HandOA-indep	rs74853209	C	T	C	T	-0.473173	0.00531204	0.0280249	0.0280249	FALSE	FALSE	FALSE	11	62523247	0.021594	0.805685	NA	TRUE	reported	303782	0.0224177	6.84384e-99	33042	AHNAK	TRUE	reported	2	TRUE
AHNAK_Q09666_OID30260_v1_Cardiometabolic_II	HipOA-indep	rs74853209	C	T	C	T	-0.473173	-0.0110286	0.0280249	0.0280249	FALSE	FALSE	FALSE	11	62523247	0.0156067	0.47978	NA	TRUE	reported	353388	0.0224177	6.84384e-99	33042	AHNAK	TRUE	reported	2	TRUE
AHNAK_Q09666_OID30260_v1_Cardiometabolic_II	KneeHipOA-indep	rs74853209	C	T	C	T	-0.473173	0.00156297	0.0280249	0.0280249	FALSE	FALSE	FALSE	11	62523247	0.0103238	0.879664	NA	TRUE	reported	490345	0.0224177	6.84384e-99	33042	AHNAK	TRUE	reported	2	TRUE
AHNAK_Q09666_OID30260_v1_Cardiometabolic_II	KneeOA-indep	rs74853209	C	T	C	T	-0.473173	0.00718977	0.0280249	0.0280249	FALSE	FALSE	FALSE	11	62523247	0.0119905	0.548757	NA	TRUE	reported	396054	0.0224177	6.84384e-99	33042	AHNAK	TRUE	reported	2	TRUE
AHNAK_Q09666_OID30260_v1_Cardiometabolic_II	SpineOA-indep	rs74853209	C	T	C	T	-0.473173	0.00739828	0.0280249	0.0280249	FALSE	FALSE	FALSE	11	62523247	0.0174658	0.671867	NA	TRUE	reported	333950	0.0224177	6.84384e-99	33042	AHNAK	TRUE	reported	2	TRUE
AHNAK_Q09666_OID30260_v1_Cardiometabolic_II	THR-indep	rs74853209	C	T	C	T	-0.473173	-0.0053134	0.0280249	0.0280249	FALSE	FALSE	FALSE	11	62523247	0.0189984	0.779726	NA	TRUE	reported	319037	0.0224177	6.84384e-99	33042	AHNAK	TRUE	reported	2	TRUE
AHNAK_Q09666_OID30260_v1_Cardiometabolic_II	ThumbOA-indep	rs74853209	C	T	C	T	-0.473173	0.0543113	0.0280249	0.0280249	FALSE	FALSE	FALSE	11	62523247	0.030701	0.0768868	NA	TRUE	reported	247455	0.0224177	6.84384e-99	33042	AHNAK	TRUE	reported	2	TRUE
AHNAK_Q09666_OID30260_v1_Cardiometabolic_II	TJR-indep	rs74853209	C	T	C	T	-0.473173	0.0116549	0.0280249	0.0280249	FALSE	FALSE	FALSE	11	62523247	0.0147656	0.42992	NA	TRUE	reported	368576	0.0224177	6.84384e-99	33042	AHNAK	TRUE	reported	2	TRUE
AHNAK_Q09666_OID30260_v1_Cardiometabolic_II	TKR-indep	rs74853209	C	T	C	T	-0.473173	0.0175555	0.0280249	0.0280249	FALSE	FALSE	FALSE	11	62523247	0.0207174	0.396785	NA	TRUE	reported	252041	0.0224177	6.84384e-99	33042	AHNAK	TRUE	reported	2	TRUE
AHNAK2_Q8IVF2_OID30244_v1_Cardiometabolic_II	AllOA-indep	rs9805957	C	A	C	A	0.215521	0.00125658	0.642451	0.642451	FALSE	FALSE	FALSE	14	104958095	0.00263597	0.633571	NA	TRUE	reported	826690	0.00790973	1.77828e-163	33042	AHNAK2	TRUE	reported	2	TRUE
AHNAK2_Q8IVF2_OID30244_v1_Cardiometabolic_II	Early_AllOA-indep	rs9805957	C	A	C	A	0.215521	0.00143919	0.642451	0.642451	FALSE	FALSE	FALSE	14	104958095	0.0113542	0.899135	NA	TRUE	reported	48287	0.00790973	1.77828e-163	33042	AHNAK2	TRUE	reported	2	TRUE
AHNAK2_Q8IVF2_OID30244_v1_Cardiometabolic_II	FingerOA-indep	rs9805957	C	A	C	A	0.215521	0.00364867	0.642451	0.642451	FALSE	FALSE	FALSE	14	104958095	0.0100972	0.717835	NA	TRUE	reported	266618	0.00790973	1.77828e-163	33042	AHNAK2	TRUE	reported	2	TRUE
AHNAK2_Q8IVF2_OID30244_v1_Cardiometabolic_II	HandOA-indep	rs9805957	C	A	C	A	0.215521	0.00580073	0.642451	0.642451	FALSE	FALSE	FALSE	14	104958095	0.00693956	0.403215	NA	TRUE	reported	303782	0.00790973	1.77828e-163	33042	AHNAK2	TRUE	reported	2	TRUE
AHNAK2_Q8IVF2_OID30244_v1_Cardiometabolic_II	HipOA-indep	rs9805957	C	A	C	A	0.215521	0.00901702	0.642451	0.642451	FALSE	FALSE	FALSE	14	104958095	0.00515174	0.080069	NA	TRUE	reported	353388	0.00790973	1.77828e-163	33042	AHNAK2	TRUE	reported	2	TRUE
AHNAK2_Q8IVF2_OID30244_v1_Cardiometabolic_II	KneeHipOA-indep	rs9805957	C	A	C	A	0.215521	-0.0014283	0.642451	0.642451	FALSE	FALSE	FALSE	14	104958095	0.00343475	0.677528	NA	TRUE	reported	490345	0.00790973	1.77828e-163	33042	AHNAK2	TRUE	reported	2	TRUE
AHNAK2_Q8IVF2_OID30244_v1_Cardiometabolic_II	KneeOA-indep	rs9805957	C	A	C	A	0.215521	-0.00599654	0.642451	0.642451	FALSE	FALSE	FALSE	14	104958095	0.00403901	0.137635	NA	TRUE	reported	396054	0.00790973	1.77828e-163	33042	AHNAK2	TRUE	reported	2	TRUE
AHNAK2_Q8IVF2_OID30244_v1_Cardiometabolic_II	SpineOA-indep	rs9805957	C	A	C	A	0.215521	0.00455832	0.642451	0.642451	FALSE	FALSE	FALSE	14	104958095	0.00576965	0.429497	NA	TRUE	reported	333950	0.00790973	1.77828e-163	33042	AHNAK2	TRUE	reported	2	TRUE
AHNAK2_Q8IVF2_OID30244_v1_Cardiometabolic_II	THR-indep	rs9805957	C	A	C	A	0.215521	0.00746866	0.642451	0.642451	FALSE	FALSE	FALSE	14	104958095	0.00624743	0.231901	NA	TRUE	reported	319037	0.00790973	1.77828e-163	33042	AHNAK2	TRUE	reported	2	TRUE
AHNAK2_Q8IVF2_OID30244_v1_Cardiometabolic_II	ThumbOA-indep	rs9805957	C	A	C	A	0.215521	0.0109263	0.642451	0.642451	FALSE	FALSE	FALSE	14	104958095	0.00949175	0.249675	NA	TRUE	reported	247455	0.00790973	1.77828e-163	33042	AHNAK2	TRUE	reported	2	TRUE
AHNAK2_Q8IVF2_OID30244_v1_Cardiometabolic_II	TJR-indep	rs9805957	C	A	C	A	0.215521	0.00154056	0.642451	0.642451	FALSE	FALSE	FALSE	14	104958095	0.00476679	0.746554	NA	TRUE	reported	368576	0.00790973	1.77828e-163	33042	AHNAK2	TRUE	reported	2	TRUE
AHNAK2_Q8IVF2_OID30244_v1_Cardiometabolic_II	TKR-indep	rs9805957	C	A	C	A	0.215521	0.000122532	0.642451	0.642451	FALSE	FALSE	FALSE	14	104958095	0.00617971	0.98418	NA	TRUE	reported	252041	0.00790973	1.77828e-163	33042	AHNAK2	TRUE	reported	2	TRUE
AHSG_P02765_OID30706_v1_Inflammation_II	AllOA-indep	rs4686784	T	G	T	G	0.438829	-0.0114108	0.760924	0.7664	FALSE	FALSE	FALSE	3	186516075	0.0029545	0.000112377	NA	TRUE	reported	826690	0.00886466	1e-300	33985	AHSG	TRUE	reported	2	TRUE
AHSG_P02765_OID30706_v1_Inflammation_II	Early_AllOA-indep	rs4686784	T	G	T	G	0.438829	-0.015193	0.760924	0.7657	FALSE	FALSE	FALSE	3	186516075	0.0128353	0.236533	NA	TRUE	reported	48287	0.00886466	1e-300	33985	AHSG	TRUE	reported	2	TRUE
AHSG_P02765_OID30706_v1_Inflammation_II	FingerOA-indep	rs4686784	T	G	T	G	0.438829	-0.0281604	0.760924	0.765	FALSE	FALSE	FALSE	3	186516075	0.0112854	0.0125855	NA	TRUE	reported	266618	0.00886466	1e-300	33985	AHSG	TRUE	reported	2	TRUE
AHSG_P02765_OID30706_v1_Inflammation_II	HandOA-indep	rs4686784	T	G	T	G	0.438829	-0.0156527	0.760924	0.7688	FALSE	FALSE	FALSE	3	186516075	0.00796832	0.0494878	NA	TRUE	reported	303782	0.00886466	1e-300	33985	AHSG	TRUE	reported	2	TRUE
AHSG_P02765_OID30706_v1_Inflammation_II	HipOA-indep	rs4686784	T	G	T	G	0.438829	-0.017962	0.760924	0.7655	FALSE	FALSE	FALSE	3	186516075	0.00584842	0.00213156	NA	TRUE	reported	353388	0.00886466	1e-300	33985	AHSG	TRUE	reported	2	TRUE
AHSG_P02765_OID30706_v1_Inflammation_II	KneeHipOA-indep	rs4686784	T	G	T	G	0.438829	-0.0107799	0.760924	0.7674	FALSE	FALSE	FALSE	3	186516075	0.00396675	0.00657643	NA	TRUE	reported	490345	0.00886466	1e-300	33985	AHSG	TRUE	reported	2	TRUE
AHSG_P02765_OID30706_v1_Inflammation_II	KneeOA-indep	rs4686784	T	G	T	G	0.438829	-0.00668374	0.760924	0.7691	FALSE	FALSE	FALSE	3	186516075	0.0046408	0.149807	NA	TRUE	reported	396054	0.00886466	1e-300	33985	AHSG	TRUE	reported	2	TRUE
AHSG_P02765_OID30706_v1_Inflammation_II	SpineOA-indep	rs4686784	T	G	T	G	0.438829	-0.00697268	0.760924	0.7692	FALSE	FALSE	FALSE	3	186516075	0.00656041	0.287854	NA	TRUE	reported	333950	0.00886466	1e-300	33985	AHSG	TRUE	reported	2	TRUE
AHSG_P02765_OID30706_v1_Inflammation_II	THR-indep	rs4686784	T	G	T	G	0.438829	-0.0153469	0.760924	0.7646	FALSE	FALSE	FALSE	3	186516075	0.00706093	0.0297435	NA	TRUE	reported	319037	0.00886466	1e-300	33985	AHSG	TRUE	reported	2	TRUE
AHSG_P02765_OID30706_v1_Inflammation_II	ThumbOA-indep	rs4686784	T	G	T	G	0.438829	-0.0162876	0.760924	0.7658	FALSE	FALSE	FALSE	3	186516075	0.0107648	0.130269	NA	TRUE	reported	247455	0.00886466	1e-300	33985	AHSG	TRUE	reported	2	TRUE
AHSG_P02765_OID30706_v1_Inflammation_II	TJR-indep	rs4686784	T	G	T	G	0.438829	-0.0112887	0.760924	0.7657	FALSE	FALSE	FALSE	3	186516075	0.00552769	0.0411301	NA	TRUE	reported	368576	0.00886466	1e-300	33985	AHSG	TRUE	reported	2	TRUE
AHSG_P02765_OID30706_v1_Inflammation_II	TKR-indep	rs4686784	T	G	T	G	0.438829	0.000650048	0.760924	0.7671	FALSE	FALSE	FALSE	3	186516075	0.00783801	0.933903	NA	TRUE	reported	252041	0.00886466	1e-300	33985	AHSG	TRUE	reported	2	TRUE
AKAP12_Q02952_OID30571_v1_Inflammation_II	AllOA-indep	rs1555104	C	T	C	T	-0.113963	0.00771036	0.952334	0.9472	FALSE	FALSE	FALSE	6	151292905	0.00561465	0.169672	NA	TRUE	reported	826690	0.0179964	2.41152e-10	33187	AKAP12	TRUE	reported	2	TRUE
AKAP12_Q02952_OID30571_v1_Inflammation_II	Early_AllOA-indep	rs1555104	C	T	C	T	-0.113963	0.00648938	0.952334	0.9446	FALSE	FALSE	FALSE	6	151292905	0.0239253	0.786211	NA	TRUE	reported	48287	0.0179964	2.41152e-10	33187	AKAP12	TRUE	reported	2	TRUE
AKAP12_Q02952_OID30571_v1_Inflammation_II	FingerOA-indep	rs1555104	C	T	C	T	-0.113963	-0.0186438	0.952334	0.9437	FALSE	FALSE	FALSE	6	151292905	0.0215355	0.386639	NA	TRUE	reported	266618	0.0179964	2.41152e-10	33187	AKAP12	TRUE	reported	2	TRUE
AKAP12_Q02952_OID30571_v1_Inflammation_II	HandOA-indep	rs1555104	C	T	C	T	-0.113963	-0.000518008	0.952334	0.945	FALSE	FALSE	FALSE	6	151292905	0.0145961	0.971689	NA	TRUE	reported	303782	0.0179964	2.41152e-10	33187	AKAP12	TRUE	reported	2	TRUE
AKAP12_Q02952_OID30571_v1_Inflammation_II	HipOA-indep	rs1555104	C	T	C	T	-0.113963	-0.0067388	0.952334	0.9465	FALSE	FALSE	FALSE	6	151292905	0.0110449	0.541778	NA	TRUE	reported	353388	0.0179964	2.41152e-10	33187	AKAP12	TRUE	reported	2	TRUE
AKAP12_Q02952_OID30571_v1_Inflammation_II	KneeHipOA-indep	rs1555104	C	T	C	T	-0.113963	0.00176169	0.952334	0.9471	FALSE	FALSE	FALSE	6	151292905	0.00748462	0.813918	NA	TRUE	reported	490345	0.0179964	2.41152e-10	33187	AKAP12	TRUE	reported	2	TRUE
AKAP12_Q02952_OID30571_v1_Inflammation_II	KneeOA-indep	rs1555104	C	T	C	T	-0.113963	0.00517564	0.952334	0.947	FALSE	FALSE	FALSE	6	151292905	0.00873464	0.553487	NA	TRUE	reported	396054	0.0179964	2.41152e-10	33187	AKAP12	TRUE	reported	2	TRUE
AKAP12_Q02952_OID30571_v1_Inflammation_II	SpineOA-indep	rs1555104	C	T	C	T	-0.113963	0.00602388	0.952334	0.9478	FALSE	FALSE	FALSE	6	151292905	0.0126385	0.633627	NA	TRUE	reported	333950	0.0179964	2.41152e-10	33187	AKAP12	TRUE	reported	2	TRUE
AKAP12_Q02952_OID30571_v1_Inflammation_II	THR-indep	rs1555104	C	T	C	T	-0.113963	-0.00419273	0.952334	0.947	FALSE	FALSE	FALSE	6	151292905	0.0134723	0.75564	NA	TRUE	reported	319037	0.0179964	2.41152e-10	33187	AKAP12	TRUE	reported	2	TRUE
AKAP12_Q02952_OID30571_v1_Inflammation_II	ThumbOA-indep	rs1555104	C	T	C	T	-0.113963	-0.00127252	0.952334	0.9436	FALSE	FALSE	FALSE	6	151292905	0.0205511	0.950627	NA	TRUE	reported	247455	0.0179964	2.41152e-10	33187	AKAP12	TRUE	reported	2	TRUE
AKAP12_Q02952_OID30571_v1_Inflammation_II	TJR-indep	rs1555104	C	T	C	T	-0.113963	0.00470842	0.952334	0.9473	FALSE	FALSE	FALSE	6	151292905	0.010429	0.651648	NA	TRUE	reported	368576	0.0179964	2.41152e-10	33187	AKAP12	TRUE	reported	2	TRUE
AKAP12_Q02952_OID30571_v1_Inflammation_II	TKR-indep	rs1555104	C	T	C	T	-0.113963	0.00727692	0.952334	0.9481	FALSE	FALSE	FALSE	6	151292905	0.0150842	0.629506	NA	TRUE	reported	252041	0.0179964	2.41152e-10	33187	AKAP12	TRUE	reported	2	TRUE
AKT3_Q9Y243_OID21197_v1_Oncology	AllOA-indep	rs4515770	C	T	C	T	0.0647252	-0.001566	0.217936	0.226	FALSE	FALSE	FALSE	1	243523611	0.00303605	0.605994	NA	TRUE	reported	826690	0.00927641	3.00677e-12	32734	AKT3	TRUE	reported	2	TRUE
AKT3_Q9Y243_OID21197_v1_Oncology	Early_AllOA-indep	rs4515770	C	T	C	T	0.0647252	-0.00119889	0.217936	0.2132	FALSE	FALSE	FALSE	1	243523611	0.0131987	0.927624	NA	TRUE	reported	48287	0.00927641	3.00677e-12	32734	AKT3	TRUE	reported	2	TRUE
AKT3_Q9Y243_OID21197_v1_Oncology	FingerOA-indep	rs4515770	C	T	C	T	0.0647252	-0.00302205	0.217936	0.2506	FALSE	FALSE	FALSE	1	243523611	0.0112037	0.787363	NA	TRUE	reported	266618	0.00927641	3.00677e-12	32734	AKT3	TRUE	reported	2	TRUE
AKT3_Q9Y243_OID21197_v1_Oncology	HandOA-indep	rs4515770	C	T	C	T	0.0647252	-0.0027021	0.217936	0.237	FALSE	FALSE	FALSE	1	243523611	0.007863	0.731111	NA	TRUE	reported	303782	0.00927641	3.00677e-12	32734	AKT3	TRUE	reported	2	TRUE
AKT3_Q9Y243_OID21197_v1_Oncology	HipOA-indep	rs4515770	C	T	C	T	0.0647252	0.00278515	0.217936	0.2255	FALSE	FALSE	FALSE	1	243523611	0.0060449	0.644983	NA	TRUE	reported	353388	0.00927641	3.00677e-12	32734	AKT3	TRUE	reported	2	TRUE
AKT3_Q9Y243_OID21197_v1_Oncology	KneeHipOA-indep	rs4515770	C	T	C	T	0.0647252	0.00211162	0.217936	0.2243	FALSE	FALSE	FALSE	1	243523611	0.00403344	0.600607	NA	TRUE	reported	490345	0.00927641	3.00677e-12	32734	AKT3	TRUE	reported	2	TRUE
AKT3_Q9Y243_OID21197_v1_Oncology	KneeOA-indep	rs4515770	C	T	C	T	0.0647252	0.00125282	0.217936	0.2228	FALSE	FALSE	FALSE	1	243523611	0.00462351	0.786417	NA	TRUE	reported	396054	0.00927641	3.00677e-12	32734	AKT3	TRUE	reported	2	TRUE
AKT3_Q9Y243_OID21197_v1_Oncology	SpineOA-indep	rs4515770	C	T	C	T	0.0647252	-0.0072737	0.217936	0.223	FALSE	FALSE	FALSE	1	243523611	0.0066572	0.274567	NA	TRUE	reported	333950	0.00927641	3.00677e-12	32734	AKT3	TRUE	reported	2	TRUE
AKT3_Q9Y243_OID21197_v1_Oncology	THR-indep	rs4515770	C	T	C	T	0.0647252	0.00776898	0.217936	0.2305	FALSE	FALSE	FALSE	1	243523611	0.00720781	0.281098	NA	TRUE	reported	319037	0.00927641	3.00677e-12	32734	AKT3	TRUE	reported	2	TRUE
AKT3_Q9Y243_OID21197_v1_Oncology	ThumbOA-indep	rs4515770	C	T	C	T	0.0647252	0.00597992	0.217936	0.2452	FALSE	FALSE	FALSE	1	243523611	0.0106472	0.57436	NA	TRUE	reported	247455	0.00927641	3.00677e-12	32734	AKT3	TRUE	reported	2	TRUE
AKT3_Q9Y243_OID21197_v1_Oncology	TJR-indep	rs4515770	C	T	C	T	0.0647252	0.00815595	0.217936	0.2289	FALSE	FALSE	FALSE	1	243523611	0.00562547	0.147107	NA	TRUE	reported	368576	0.00927641	3.00677e-12	32734	AKT3	TRUE	reported	2	TRUE
AKT3_Q9Y243_OID21197_v1_Oncology	TKR-indep	rs4515770	C	T	C	T	0.0647252	0.000978363	0.217936	0.2286	FALSE	FALSE	FALSE	1	243523611	0.00793182	0.901833	NA	TRUE	reported	252041	0.00927641	3.00677e-12	32734	AKT3	TRUE	reported	2	TRUE
ALDH1A1_P00352_OID21128_v1_Neurology	AllOA-indep	rs112596047	T	A	T	A	0.0908858	-4.43421e-06	0.265491	0.265491	FALSE	TRUE	FALSE	9	72932696	0.00273766	0.998708	NA	TRUE	reported	826690	0.00817207	9.85825e-29	33687	ALDH1A1	TRUE	reported	2	TRUE
ALDH1A1_P00352_OID21128_v1_Neurology	Early_AllOA-indep	rs112596047	T	A	T	A	0.0908858	-0.00761725	0.265491	0.265491	FALSE	TRUE	FALSE	9	72932696	0.0122323	0.533471	NA	TRUE	reported	48287	0.00817207	9.85825e-29	33687	ALDH1A1	TRUE	reported	2	TRUE
ALDH1A1_P00352_OID21128_v1_Neurology	FingerOA-indep	rs112596047	T	A	T	A	0.0908858	-0.0233269	0.265491	0.265491	FALSE	TRUE	FALSE	9	72932696	0.0111804	0.0369414	NA	TRUE	reported	266618	0.00817207	9.85825e-29	33687	ALDH1A1	TRUE	reported	2	TRUE
ALDH1A1_P00352_OID21128_v1_Neurology	HandOA-indep	rs112596047	T	A	T	A	0.0908858	-0.00799375	0.265491	0.265491	FALSE	TRUE	FALSE	9	72932696	0.00764182	0.295536	NA	TRUE	reported	303782	0.00817207	9.85825e-29	33687	ALDH1A1	TRUE	reported	2	TRUE
ALDH1A1_P00352_OID21128_v1_Neurology	HipOA-indep	rs112596047	T	A	T	A	0.0908858	0.0118086	0.265491	0.265491	FALSE	TRUE	FALSE	9	72932696	0.005596	0.0348417	NA	TRUE	reported	353388	0.00817207	9.85825e-29	33687	ALDH1A1	TRUE	reported	2	TRUE
ALDH1A1_P00352_OID21128_v1_Neurology	KneeHipOA-indep	rs112596047	T	A	T	A	0.0908858	0.00494489	0.265491	0.265491	FALSE	TRUE	FALSE	9	72932696	0.00374835	0.187096	NA	TRUE	reported	490345	0.00817207	9.85825e-29	33687	ALDH1A1	TRUE	reported	2	TRUE
ALDH1A1_P00352_OID21128_v1_Neurology	KneeOA-indep	rs112596047	T	A	T	A	0.0908858	0.000130939	0.265491	0.265491	FALSE	TRUE	FALSE	9	72932696	0.00435646	0.976022	NA	TRUE	reported	396054	0.00817207	9.85825e-29	33687	ALDH1A1	TRUE	reported	2	TRUE
ALDH1A1_P00352_OID21128_v1_Neurology	SpineOA-indep	rs112596047	T	A	T	A	0.0908858	-0.00239252	0.265491	0.265491	FALSE	TRUE	FALSE	9	72932696	0.00624573	0.701671	NA	TRUE	reported	333950	0.00817207	9.85825e-29	33687	ALDH1A1	TRUE	reported	2	TRUE
ALDH1A1_P00352_OID21128_v1_Neurology	THR-indep	rs112596047	T	A	T	A	0.0908858	0.0105306	0.265491	0.265491	FALSE	TRUE	FALSE	9	72932696	0.00677304	0.119999	NA	TRUE	reported	319037	0.00817207	9.85825e-29	33687	ALDH1A1	TRUE	reported	2	TRUE
ALDH1A1_P00352_OID21128_v1_Neurology	ThumbOA-indep	rs112596047	T	A	T	A	0.0908858	-0.00675567	0.265491	0.265491	FALSE	TRUE	FALSE	9	72932696	0.0105324	0.52125	NA	TRUE	reported	247455	0.00817207	9.85825e-29	33687	ALDH1A1	TRUE	reported	2	TRUE
ALDH1A1_P00352_OID21128_v1_Neurology	TJR-indep	rs112596047	T	A	T	A	0.0908858	0.0029665	0.265491	0.265491	FALSE	TRUE	FALSE	9	72932696	0.00533111	0.577903	NA	TRUE	reported	368576	0.00817207	9.85825e-29	33687	ALDH1A1	TRUE	reported	2	TRUE
ALDH1A1_P00352_OID21128_v1_Neurology	TKR-indep	rs112596047	T	A	T	A	0.0908858	-0.00990424	0.265491	0.265491	FALSE	TRUE	FALSE	9	72932696	0.00749926	0.186603	NA	TRUE	reported	252041	0.00817207	9.85825e-29	33687	ALDH1A1	TRUE	reported	2	TRUE
AMOTL2_Q9Y2J4_OID31351_v1_Oncology_II	AllOA-indep	rs1353778	T	A	T	A	0.0610168	-0.00153753	0.612658	0.6226	FALSE	TRUE	FALSE	3	134369601	0.00263953	0.560229	NA	TRUE	reported	826690	0.00781582	5.86408e-15	33651	AMOTL2	TRUE	reported	2	TRUE
AMOTL2_Q9Y2J4_OID31351_v1_Oncology_II	Early_AllOA-indep	rs1353778	T	A	T	A	0.0610168	-0.00352989	0.612658	0.6275	FALSE	TRUE	FALSE	3	134369601	0.0111767	0.752134	NA	TRUE	reported	48287	0.00781582	5.86408e-15	33651	AMOTL2	TRUE	reported	2	TRUE
AMOTL2_Q9Y2J4_OID31351_v1_Oncology_II	FingerOA-indep	rs1353778	T	A	T	A	0.0610168	0.00448144	0.612658	0.6397	FALSE	TRUE	FALSE	3	134369601	0.010164	0.659277	NA	TRUE	reported	266618	0.00781582	5.86408e-15	33651	AMOTL2	TRUE	reported	2	TRUE
AMOTL2_Q9Y2J4_OID31351_v1_Oncology_II	HandOA-indep	rs1353778	T	A	T	A	0.0610168	0.00149634	0.612658	0.6299	FALSE	TRUE	FALSE	3	134369601	0.00693107	0.829074	NA	TRUE	reported	303782	0.00781582	5.86408e-15	33651	AMOTL2	TRUE	reported	2	TRUE
AMOTL2_Q9Y2J4_OID31351_v1_Oncology_II	HipOA-indep	rs1353778	T	A	T	A	0.0610168	-0.0028727	0.612658	0.6248	FALSE	TRUE	FALSE	3	134369601	0.00512788	0.575336	NA	TRUE	reported	353388	0.00781582	5.86408e-15	33651	AMOTL2	TRUE	reported	2	TRUE
AMOTL2_Q9Y2J4_OID31351_v1_Oncology_II	KneeHipOA-indep	rs1353778	T	A	T	A	0.0610168	0.000717472	0.612658	0.6221	FALSE	TRUE	FALSE	3	134369601	0.00352482	0.838706	NA	TRUE	reported	490345	0.00781582	5.86408e-15	33651	AMOTL2	TRUE	reported	2	TRUE
AMOTL2_Q9Y2J4_OID31351_v1_Oncology_II	KneeOA-indep	rs1353778	T	A	T	A	0.0610168	0.0012418	0.612658	0.6222	FALSE	TRUE	FALSE	3	134369601	0.00400166	0.756316	NA	TRUE	reported	396054	0.00781582	5.86408e-15	33651	AMOTL2	TRUE	reported	2	TRUE
AMOTL2_Q9Y2J4_OID31351_v1_Oncology_II	SpineOA-indep	rs1353778	T	A	T	A	0.0610168	0.00498865	0.612658	0.6242	FALSE	TRUE	FALSE	3	134369601	0.00576009	0.386451	NA	TRUE	reported	333950	0.00781582	5.86408e-15	33651	AMOTL2	TRUE	reported	2	TRUE
AMOTL2_Q9Y2J4_OID31351_v1_Oncology_II	THR-indep	rs1353778	T	A	T	A	0.0610168	-0.00345997	0.612658	0.625	FALSE	TRUE	FALSE	3	134369601	0.00624212	0.579377	NA	TRUE	reported	319037	0.00781582	5.86408e-15	33651	AMOTL2	TRUE	reported	2	TRUE
AMOTL2_Q9Y2J4_OID31351_v1_Oncology_II	ThumbOA-indep	rs1353778	T	A	T	A	0.0610168	-0.0151521	0.612658	0.636	FALSE	TRUE	FALSE	3	134369601	0.00950033	0.110733	NA	TRUE	reported	247455	0.00781582	5.86408e-15	33651	AMOTL2	TRUE	reported	2	TRUE
AMOTL2_Q9Y2J4_OID31351_v1_Oncology_II	TJR-indep	rs1353778	T	A	T	A	0.0610168	8.6148e-05	0.612658	0.6238	FALSE	TRUE	FALSE	3	134369601	0.00442303	0.98446	NA	TRUE	reported	368576	0.00781582	5.86408e-15	33651	AMOTL2	TRUE	reported	2	TRUE
AMOTL2_Q9Y2J4_OID31351_v1_Oncology_II	TKR-indep	rs1353778	T	A	T	A	0.0610168	0.0019044	0.612658	0.6233	FALSE	TRUE	FALSE	3	134369601	0.00701519	0.786031	NA	TRUE	reported	252041	0.00781582	5.86408e-15	33651	AMOTL2	TRUE	reported	2	TRUE
ANGPT2_O15123_OID21463_v1_Oncology	AllOA-indep	rs2959812	G	A	G	A	-0.140484	-0.00324266	0.720229	0.7229	FALSE	FALSE	FALSE	8	6533781	0.00278046	0.243521	NA	TRUE	reported	826690	0.008208	1.13841e-65	33966	ANGPT2	TRUE	reported	2	TRUE
ANGPT2_O15123_OID21463_v1_Oncology	Early_AllOA-indep	rs2959812	G	A	G	A	-0.140484	-0.017576	0.720229	0.7233	FALSE	FALSE	FALSE	8	6533781	0.0121647	0.148504	NA	TRUE	reported	48287	0.008208	1.13841e-65	33966	ANGPT2	TRUE	reported	2	TRUE
ANGPT2_O15123_OID21463_v1_Oncology	FingerOA-indep	rs2959812	G	A	G	A	-0.140484	-0.0265358	0.720229	0.7382	FALSE	FALSE	FALSE	8	6533781	0.010883	0.0147578	NA	TRUE	reported	266618	0.008208	1.13841e-65	33966	ANGPT2	TRUE	reported	2	TRUE
ANGPT2_O15123_OID21463_v1_Oncology	HandOA-indep	rs2959812	G	A	G	A	-0.140484	-0.0131528	0.720229	0.7331	FALSE	FALSE	FALSE	8	6533781	0.00757534	0.0825178	NA	TRUE	reported	303782	0.008208	1.13841e-65	33966	ANGPT2	TRUE	reported	2	TRUE
ANGPT2_O15123_OID21463_v1_Oncology	HipOA-indep	rs2959812	G	A	G	A	-0.140484	-0.00531149	0.720229	0.7258	FALSE	FALSE	FALSE	8	6533781	0.00558259	0.341381	NA	TRUE	reported	353388	0.008208	1.13841e-65	33966	ANGPT2	TRUE	reported	2	TRUE
ANGPT2_O15123_OID21463_v1_Oncology	KneeHipOA-indep	rs2959812	G	A	G	A	-0.140484	-0.000699778	0.720229	0.7231	FALSE	FALSE	FALSE	8	6533781	0.00342768	0.838232	NA	TRUE	reported	490345	0.008208	1.13841e-65	33966	ANGPT2	TRUE	reported	2	TRUE
ANGPT2_O15123_OID21463_v1_Oncology	KneeOA-indep	rs2959812	G	A	G	A	-0.140484	0.00491383	0.720229	0.7228	FALSE	FALSE	FALSE	8	6533781	0.00431746	0.255066	NA	TRUE	reported	396054	0.008208	1.13841e-65	33966	ANGPT2	TRUE	reported	2	TRUE
ANGPT2_O15123_OID21463_v1_Oncology	SpineOA-indep	rs2959812	G	A	G	A	-0.140484	-0.00447167	0.720229	0.7201	FALSE	FALSE	FALSE	8	6533781	0.00613488	0.466068	NA	TRUE	reported	333950	0.008208	1.13841e-65	33966	ANGPT2	TRUE	reported	2	TRUE
ANGPT2_O15123_OID21463_v1_Oncology	THR-indep	rs2959812	G	A	G	A	-0.140484	-0.00654938	0.720229	0.7246	FALSE	FALSE	FALSE	8	6533781	0.00669165	0.327709	NA	TRUE	reported	319037	0.008208	1.13841e-65	33966	ANGPT2	TRUE	reported	2	TRUE
ANGPT2_O15123_OID21463_v1_Oncology	ThumbOA-indep	rs2959812	G	A	G	A	-0.140484	-0.011661	0.720229	0.7343	FALSE	FALSE	FALSE	8	6533781	0.0103643	0.260545	NA	TRUE	reported	247455	0.008208	1.13841e-65	33966	ANGPT2	TRUE	reported	2	TRUE
ANGPT2_O15123_OID21463_v1_Oncology	TJR-indep	rs2959812	G	A	G	A	-0.140484	-0.00299122	0.720229	0.7247	FALSE	FALSE	FALSE	8	6533781	0.00523781	0.567944	NA	TRUE	reported	368576	0.008208	1.13841e-65	33966	ANGPT2	TRUE	reported	2	TRUE
ANGPT2_O15123_OID21463_v1_Oncology	TKR-indep	rs2959812	G	A	G	A	-0.140484	0.00827991	0.720229	0.7248	FALSE	FALSE	FALSE	8	6533781	0.00742251	0.264631	NA	TRUE	reported	252041	0.008208	1.13841e-65	33966	ANGPT2	TRUE	reported	2	TRUE
ANGPTL1_O95841_OID20211_v1_Cardiometabolic	AllOA-indep	rs71630204	C	T	C	T	0.179993	0.00332131	0.320184	0.320184	FALSE	FALSE	FALSE	1	178921650	0.00274028	0.2255	NA	TRUE	reported	826690	0.00808082	6.59174e-110	33118	ANGPTL1	TRUE	reported	2	TRUE
ANGPTL1_O95841_OID20211_v1_Cardiometabolic	Early_AllOA-indep	rs71630204	C	T	C	T	0.179993	0.00140875	0.320184	0.320184	FALSE	FALSE	FALSE	1	178921650	0.0117959	0.904937	NA	TRUE	reported	48287	0.00808082	6.59174e-110	33118	ANGPTL1	TRUE	reported	2	TRUE
ANGPTL1_O95841_OID20211_v1_Cardiometabolic	FingerOA-indep	rs71630204	C	T	C	T	0.179993	0.0249625	0.320184	0.320184	FALSE	FALSE	FALSE	1	178921650	0.00993293	0.0119673	NA	TRUE	reported	266618	0.00808082	6.59174e-110	33118	ANGPTL1	TRUE	reported	2	TRUE
ANGPTL1_O95841_OID20211_v1_Cardiometabolic	HandOA-indep	rs71630204	C	T	C	T	0.179993	0.0132997	0.320184	0.320184	FALSE	FALSE	FALSE	1	178921650	0.00738139	0.0715785	NA	TRUE	reported	303782	0.00808082	6.59174e-110	33118	ANGPTL1	TRUE	reported	2	TRUE
ANGPTL1_O95841_OID20211_v1_Cardiometabolic	HipOA-indep	rs71630204	C	T	C	T	0.179993	0.00852895	0.320184	0.320184	FALSE	FALSE	FALSE	1	178921650	0.00542842	0.116144	NA	TRUE	reported	353388	0.00808082	6.59174e-110	33118	ANGPTL1	TRUE	reported	2	TRUE
ANGPTL1_O95841_OID20211_v1_Cardiometabolic	KneeHipOA-indep	rs71630204	C	T	C	T	0.179993	0.00427683	0.320184	0.320184	FALSE	FALSE	FALSE	1	178921650	0.00369424	0.246986	NA	TRUE	reported	490345	0.00808082	6.59174e-110	33118	ANGPTL1	TRUE	reported	2	TRUE
ANGPTL1_O95841_OID20211_v1_Cardiometabolic	KneeOA-indep	rs71630204	C	T	C	T	0.179993	0.0038194	0.320184	0.320184	FALSE	FALSE	FALSE	1	178921650	0.00431873	0.376491	NA	TRUE	reported	396054	0.00808082	6.59174e-110	33118	ANGPTL1	TRUE	reported	2	TRUE
ANGPTL1_O95841_OID20211_v1_Cardiometabolic	SpineOA-indep	rs71630204	C	T	C	T	0.179993	-0.00113147	0.320184	0.320184	FALSE	FALSE	FALSE	1	178921650	0.0062601	0.856569	NA	TRUE	reported	333950	0.00808082	6.59174e-110	33118	ANGPTL1	TRUE	reported	2	TRUE
ANGPTL1_O95841_OID20211_v1_Cardiometabolic	THR-indep	rs71630204	C	T	C	T	0.179993	0.00402075	0.320184	0.320184	FALSE	FALSE	FALSE	1	178921650	0.00642119	0.531204	NA	TRUE	reported	319037	0.00808082	6.59174e-110	33118	ANGPTL1	TRUE	reported	2	TRUE
ANGPTL1_O95841_OID20211_v1_Cardiometabolic	ThumbOA-indep	rs71630204	C	T	C	T	0.179993	0.0193748	0.320184	0.320184	FALSE	FALSE	FALSE	1	178921650	0.00950368	0.0414834	NA	TRUE	reported	247455	0.00808082	6.59174e-110	33118	ANGPTL1	TRUE	reported	2	TRUE
ANGPTL1_O95841_OID20211_v1_Cardiometabolic	TJR-indep	rs71630204	C	T	C	T	0.179993	0.0025311	0.320184	0.320184	FALSE	FALSE	FALSE	1	178921650	0.00497993	0.61127	NA	TRUE	reported	368576	0.00808082	6.59174e-110	33118	ANGPTL1	TRUE	reported	2	TRUE
ANGPTL1_O95841_OID20211_v1_Cardiometabolic	TKR-indep	rs71630204	C	T	C	T	0.179993	0.00845001	0.320184	0.320184	FALSE	FALSE	FALSE	1	178921650	0.00711399	0.234911	NA	TRUE	reported	252041	0.00808082	6.59174e-110	33118	ANGPTL1	TRUE	reported	2	TRUE
ANXA11_P50995_OID20583_v1_Inflammation	AllOA-indep	rs2784773	C	T	C	T	0.0662676	0.00165833	0.644151	0.6482	FALSE	FALSE	FALSE	10	80160044	0.00262267	0.527186	NA	TRUE	reported	826690	0.00788898	4.46478e-17	33657	ANXA11	TRUE	reported	2	TRUE
ANXA11_P50995_OID20583_v1_Inflammation	Early_AllOA-indep	rs2784773	C	T	C	T	0.0662676	0.0145238	0.644151	0.6405	FALSE	FALSE	FALSE	10	80160044	0.0113788	0.201818	NA	TRUE	reported	48287	0.00788898	4.46478e-17	33657	ANXA11	TRUE	reported	2	TRUE
ANXA11_P50995_OID20583_v1_Inflammation	FingerOA-indep	rs2784773	C	T	C	T	0.0662676	-0.00642171	0.644151	0.6678	FALSE	FALSE	FALSE	10	80160044	0.0104636	0.539402	NA	TRUE	reported	266618	0.00788898	4.46478e-17	33657	ANXA11	TRUE	reported	2	TRUE
ANXA11_P50995_OID20583_v1_Inflammation	HandOA-indep	rs2784773	C	T	C	T	0.0662676	-0.00535744	0.644151	0.6553	FALSE	FALSE	FALSE	10	80160044	0.0070674	0.448421	NA	TRUE	reported	303782	0.00788898	4.46478e-17	33657	ANXA11	TRUE	reported	2	TRUE
ANXA11_P50995_OID20583_v1_Inflammation	HipOA-indep	rs2784773	C	T	C	T	0.0662676	-0.00124418	0.644151	0.6471	FALSE	FALSE	FALSE	10	80160044	0.00519817	0.810834	NA	TRUE	reported	353388	0.00788898	4.46478e-17	33657	ANXA11	TRUE	reported	2	TRUE
ANXA11_P50995_OID20583_v1_Inflammation	KneeHipOA-indep	rs2784773	C	T	C	T	0.0662676	0.00388081	0.644151	0.647	FALSE	FALSE	FALSE	10	80160044	0.00348698	0.265732	NA	TRUE	reported	490345	0.00788898	4.46478e-17	33657	ANXA11	TRUE	reported	2	TRUE
ANXA11_P50995_OID20583_v1_Inflammation	KneeOA-indep	rs2784773	C	T	C	T	0.0662676	0.00470945	0.644151	0.6459	FALSE	FALSE	FALSE	10	80160044	0.0041013	0.250852	NA	TRUE	reported	396054	0.00788898	4.46478e-17	33657	ANXA11	TRUE	reported	2	TRUE
ANXA11_P50995_OID20583_v1_Inflammation	SpineOA-indep	rs2784773	C	T	C	T	0.0662676	0.00547248	0.644151	0.6464	FALSE	FALSE	FALSE	10	80160044	0.0058514	0.349663	NA	TRUE	reported	333950	0.00788898	4.46478e-17	33657	ANXA11	TRUE	reported	2	TRUE
ANXA11_P50995_OID20583_v1_Inflammation	THR-indep	rs2784773	C	T	C	T	0.0662676	-0.00293839	0.644151	0.6505	FALSE	FALSE	FALSE	10	80160044	0.00636346	0.644253	NA	TRUE	reported	319037	0.00788898	4.46478e-17	33657	ANXA11	TRUE	reported	2	TRUE
ANXA11_P50995_OID20583_v1_Inflammation	ThumbOA-indep	rs2784773	C	T	C	T	0.0662676	0.000590331	0.644151	0.6641	FALSE	FALSE	FALSE	10	80160044	0.0099663	0.952767	NA	TRUE	reported	247455	0.00788898	4.46478e-17	33657	ANXA11	TRUE	reported	2	TRUE
ANXA11_P50995_OID20583_v1_Inflammation	TJR-indep	rs2784773	C	T	C	T	0.0662676	0.00607725	0.644151	0.6496	FALSE	FALSE	FALSE	10	80160044	0.00493776	0.218408	NA	TRUE	reported	368576	0.00788898	4.46478e-17	33657	ANXA11	TRUE	reported	2	TRUE
ANXA11_P50995_OID20583_v1_Inflammation	TKR-indep	rs2784773	C	T	C	T	0.0662676	0.0131935	0.644151	0.6512	FALSE	FALSE	FALSE	10	80160044	0.00701605	0.0600436	NA	TRUE	reported	252041	0.00788898	4.46478e-17	33657	ANXA11	TRUE	reported	2	TRUE
ANXA2_P07355_OID30263_v1_Cardiometabolic_II	AllOA-indep	rs3759911	T	C	T	C	-0.139814	0.00483971	0.266146	0.274	FALSE	FALSE	FALSE	15	60382473	0.00292182	0.0976398	NA	TRUE	reported	826690	0.00855722	5.23721e-60	32531	ANXA2	TRUE	reported	2	TRUE
ANXA2_P07355_OID30263_v1_Cardiometabolic_II	AllOA-indep	rs8041032	A	G	A	G	-0.0695024	-0.00236795	0.749901	0.749901	FALSE	FALSE	FALSE	15	60315181	0.00289676	0.413672	NA	TRUE	reported	826690	0.00872216	1.60657e-15	32531	ANXA2	TRUE	reported	2	TRUE
ANXA2_P07355_OID30263_v1_Cardiometabolic_II	Early_AllOA-indep	rs3759911	T	C	T	C	-0.139814	0.0196419	0.266146	0.2995	FALSE	FALSE	FALSE	15	60382473	0.0121429	0.105758	NA	TRUE	reported	48287	0.00855722	5.23721e-60	32531	ANXA2	TRUE	reported	2	TRUE
ANXA2_P07355_OID30263_v1_Cardiometabolic_II	Early_AllOA-indep	rs8041032	A	G	A	G	-0.0695024	-0.0155948	0.749901	0.749901	FALSE	FALSE	FALSE	15	60315181	0.0126153	0.216391	NA	TRUE	reported	48287	0.00872216	1.60657e-15	32531	ANXA2	TRUE	reported	2	TRUE
ANXA2_P07355_OID30263_v1_Cardiometabolic_II	FingerOA-indep	rs3759911	T	C	T	C	-0.139814	-0.0124254	0.266146	0.2723	FALSE	FALSE	FALSE	15	60382473	0.0109522	0.256577	NA	TRUE	reported	266618	0.00855722	5.23721e-60	32531	ANXA2	TRUE	reported	2	TRUE
ANXA2_P07355_OID30263_v1_Cardiometabolic_II	FingerOA-indep	rs8041032	A	G	A	G	-0.0695024	-0.00221566	0.749901	0.749901	FALSE	FALSE	FALSE	15	60315181	0.011028	0.840768	NA	TRUE	reported	266618	0.00872216	1.60657e-15	32531	ANXA2	TRUE	reported	2	TRUE
ANXA2_P07355_OID30263_v1_Cardiometabolic_II	HandOA-indep	rs3759911	T	C	T	C	-0.139814	0.00213158	0.266146	0.2762	FALSE	FALSE	FALSE	15	60382473	0.00791382	0.787661	NA	TRUE	reported	303782	0.00855722	5.23721e-60	32531	ANXA2	TRUE	reported	2	TRUE
ANXA2_P07355_OID30263_v1_Cardiometabolic_II	HandOA-indep	rs8041032	A	G	A	G	-0.0695024	0.00372272	0.749901	0.749901	FALSE	FALSE	FALSE	15	60315181	0.00778256	0.632407	NA	TRUE	reported	303782	0.00872216	1.60657e-15	32531	ANXA2	TRUE	reported	2	TRUE
ANXA2_P07355_OID30263_v1_Cardiometabolic_II	HipOA-indep	rs3759911	T	C	T	C	-0.139814	-0.00408927	0.266146	0.2814	FALSE	FALSE	FALSE	15	60382473	0.00584849	0.484426	NA	TRUE	reported	353388	0.00855722	5.23721e-60	32531	ANXA2	TRUE	reported	2	TRUE
ANXA2_P07355_OID30263_v1_Cardiometabolic_II	HipOA-indep	rs8041032	A	G	A	G	-0.0695024	-0.00527103	0.749901	0.749901	FALSE	FALSE	FALSE	15	60315181	0.00578552	0.362257	NA	TRUE	reported	353388	0.00872216	1.60657e-15	32531	ANXA2	TRUE	reported	2	TRUE
ANXA2_P07355_OID30263_v1_Cardiometabolic_II	KneeHipOA-indep	rs3759911	T	C	T	C	-0.139814	-0.000412045	0.266146	0.2786	FALSE	FALSE	FALSE	15	60382473	0.00391656	0.916212	NA	TRUE	reported	490345	0.00855722	5.23721e-60	32531	ANXA2	TRUE	reported	2	TRUE
ANXA2_P07355_OID30263_v1_Cardiometabolic_II	KneeHipOA-indep	rs8041032	A	G	A	G	-0.0695024	-4.59557e-05	0.749901	0.749901	FALSE	FALSE	FALSE	15	60315181	0.0037704	0.990275	NA	TRUE	reported	490345	0.00872216	1.60657e-15	32531	ANXA2	TRUE	reported	2	TRUE
ANXA2_P07355_OID30263_v1_Cardiometabolic_II	KneeOA-indep	rs3759911	T	C	T	C	-0.139814	0.00339746	0.266146	0.2807	FALSE	FALSE	FALSE	15	60382473	0.00460097	0.460258	NA	TRUE	reported	396054	0.00855722	5.23721e-60	32531	ANXA2	TRUE	reported	2	TRUE
ANXA2_P07355_OID30263_v1_Cardiometabolic_II	KneeOA-indep	rs8041032	A	G	A	G	-0.0695024	-0.000478158	0.749901	0.749901	FALSE	FALSE	FALSE	15	60315181	0.00756589	0.949608	NA	TRUE	reported	396054	0.00872216	1.60657e-15	32531	ANXA2	TRUE	reported	2	TRUE
ANXA2_P07355_OID30263_v1_Cardiometabolic_II	SpineOA-indep	rs3759911	T	C	T	C	-0.139814	-0.00274112	0.266146	0.2811	FALSE	FALSE	FALSE	15	60382473	0.00637069	0.666999	NA	TRUE	reported	333950	0.00855722	5.23721e-60	32531	ANXA2	TRUE	reported	2	TRUE
ANXA2_P07355_OID30263_v1_Cardiometabolic_II	SpineOA-indep	rs8041032	A	G	A	G	-0.0695024	-0.00839449	0.749901	0.749901	FALSE	FALSE	FALSE	15	60315181	0.00644005	0.19241	NA	TRUE	reported	333950	0.00872216	1.60657e-15	32531	ANXA2	TRUE	reported	2	TRUE
ANXA2_P07355_OID30263_v1_Cardiometabolic_II	THR-indep	rs3759911	T	C	T	C	-0.139814	-0.00346364	0.266146	0.271	FALSE	FALSE	FALSE	15	60382473	0.00717953	0.629499	NA	TRUE	reported	319037	0.00855722	5.23721e-60	32531	ANXA2	TRUE	reported	2	TRUE
ANXA2_P07355_OID30263_v1_Cardiometabolic_II	THR-indep	rs8041032	A	G	A	G	-0.0695024	-0.00297793	0.749901	0.749901	FALSE	FALSE	FALSE	15	60315181	0.0069772	0.669519	NA	TRUE	reported	319037	0.00872216	1.60657e-15	32531	ANXA2	TRUE	reported	2	TRUE
ANXA2_P07355_OID30263_v1_Cardiometabolic_II	ThumbOA-indep	rs3759911	T	C	T	C	-0.139814	0.0162942	0.266146	0.2719	FALSE	FALSE	FALSE	15	60382473	0.0103252	0.114541	NA	TRUE	reported	247455	0.00855722	5.23721e-60	32531	ANXA2	TRUE	reported	2	TRUE
ANXA2_P07355_OID30263_v1_Cardiometabolic_II	ThumbOA-indep	rs8041032	A	G	A	G	-0.0695024	9.8964e-05	0.749901	0.749901	FALSE	FALSE	FALSE	15	60315181	0.0111363	0.99291	NA	TRUE	reported	247455	0.00872216	1.60657e-15	32531	ANXA2	TRUE	reported	2	TRUE
ANXA2_P07355_OID30263_v1_Cardiometabolic_II	TJR-indep	rs3759911	T	C	T	C	-0.139814	-0.00222417	0.266146	0.2715	FALSE	FALSE	FALSE	15	60382473	0.00547537	0.684585	NA	TRUE	reported	368576	0.00855722	5.23721e-60	32531	ANXA2	TRUE	reported	2	TRUE
ANXA2_P07355_OID30263_v1_Cardiometabolic_II	TJR-indep	rs8041032	A	G	A	G	-0.0695024	-0.000214601	0.749901	0.749901	FALSE	FALSE	FALSE	15	60315181	0.00455851	0.962452	NA	TRUE	reported	368576	0.00872216	1.60657e-15	32531	ANXA2	TRUE	reported	2	TRUE
ANXA2_P07355_OID30263_v1_Cardiometabolic_II	TKR-indep	rs3759911	T	C	T	C	-0.139814	-0.000292322	0.266146	0.2703	FALSE	FALSE	FALSE	15	60382473	0.00767743	0.969627	NA	TRUE	reported	252041	0.00855722	5.23721e-60	32531	ANXA2	TRUE	reported	2	TRUE
ANXA2_P07355_OID30263_v1_Cardiometabolic_II	TKR-indep	rs8041032	A	G	A	G	-0.0695024	0.00305202	0.749901	0.749901	FALSE	FALSE	FALSE	15	60315181	0.00775856	0.694043	NA	TRUE	reported	252041	0.00872216	1.60657e-15	32531	ANXA2	TRUE	reported	2	TRUE
ANXA3_P12429_OID21036_v1_Neurology	AllOA-indep	rs17003342	T	G	T	G	-0.0906377	0.00126057	0.638049	0.638049	FALSE	FALSE	FALSE	4	78545805	0.00269464	0.639922	NA	TRUE	reported	826690	0.00773751	1.07969e-31	33895	ANXA3	TRUE	reported	2	TRUE
ANXA3_P12429_OID21036_v1_Neurology	Early_AllOA-indep	rs17003342	T	G	T	G	-0.0906377	-0.0127024	0.638049	0.638049	FALSE	FALSE	FALSE	4	78545805	0.0112671	0.259581	NA	TRUE	reported	48287	0.00773751	1.07969e-31	33895	ANXA3	TRUE	reported	2	TRUE
ANXA3_P12429_OID21036_v1_Neurology	FingerOA-indep	rs17003342	T	G	T	G	-0.0906377	-0.00404311	0.638049	0.638049	FALSE	FALSE	FALSE	4	78545805	0.010011	0.686312	NA	TRUE	reported	266618	0.00773751	1.07969e-31	33895	ANXA3	TRUE	reported	2	TRUE
ANXA3_P12429_OID21036_v1_Neurology	HandOA-indep	rs17003342	T	G	T	G	-0.0906377	0.00369581	0.638049	0.638049	FALSE	FALSE	FALSE	4	78545805	0.00720234	0.607853	NA	TRUE	reported	303782	0.00773751	1.07969e-31	33895	ANXA3	TRUE	reported	2	TRUE
ANXA3_P12429_OID21036_v1_Neurology	HipOA-indep	rs17003342	T	G	T	G	-0.0906377	0.00882034	0.638049	0.638049	FALSE	FALSE	FALSE	4	78545805	0.00525904	0.0935078	NA	TRUE	reported	353388	0.00773751	1.07969e-31	33895	ANXA3	TRUE	reported	2	TRUE
ANXA3_P12429_OID21036_v1_Neurology	KneeHipOA-indep	rs17003342	T	G	T	G	-0.0906377	-0.000139168	0.638049	0.638049	FALSE	FALSE	FALSE	4	78545805	0.0035592	0.96881	NA	TRUE	reported	490345	0.00773751	1.07969e-31	33895	ANXA3	TRUE	reported	2	TRUE
ANXA3_P12429_OID21036_v1_Neurology	KneeOA-indep	rs17003342	T	G	T	G	-0.0906377	-0.00691076	0.638049	0.638049	FALSE	FALSE	FALSE	4	78545805	0.00421058	0.100738	NA	TRUE	reported	396054	0.00773751	1.07969e-31	33895	ANXA3	TRUE	reported	2	TRUE
ANXA3_P12429_OID21036_v1_Neurology	SpineOA-indep	rs17003342	T	G	T	G	-0.0906377	-0.00507411	0.638049	0.638049	FALSE	FALSE	FALSE	4	78545805	0.00590858	0.390468	NA	TRUE	reported	333950	0.00773751	1.07969e-31	33895	ANXA3	TRUE	reported	2	TRUE
ANXA3_P12429_OID21036_v1_Neurology	THR-indep	rs17003342	T	G	T	G	-0.0906377	0.0123011	0.638049	0.638049	FALSE	FALSE	FALSE	4	78545805	0.00629521	0.0506955	NA	TRUE	reported	319037	0.00773751	1.07969e-31	33895	ANXA3	TRUE	reported	2	TRUE
ANXA3_P12429_OID21036_v1_Neurology	ThumbOA-indep	rs17003342	T	G	T	G	-0.0906377	0.0104161	0.638049	0.638049	FALSE	FALSE	FALSE	4	78545805	0.00949005	0.272387	NA	TRUE	reported	247455	0.00773751	1.07969e-31	33895	ANXA3	TRUE	reported	2	TRUE
ANXA3_P12429_OID21036_v1_Neurology	TJR-indep	rs17003342	T	G	T	G	-0.0906377	0.00348271	0.638049	0.638049	FALSE	FALSE	FALSE	4	78545805	0.00492792	0.479734	NA	TRUE	reported	368576	0.00773751	1.07969e-31	33895	ANXA3	TRUE	reported	2	TRUE
ANXA3_P12429_OID21036_v1_Neurology	TKR-indep	rs17003342	T	G	T	G	-0.0906377	-0.00878666	0.638049	0.638049	FALSE	FALSE	FALSE	4	78545805	0.00696856	0.207344	NA	TRUE	reported	252041	0.00773751	1.07969e-31	33895	ANXA3	TRUE	reported	2	TRUE
ANXA4_P09525_OID20123_v1_Cardiometabolic	AllOA-indep	rs56398743	C	A	C	A	0.057062	-0.00636926	0.204768	0.204768	FALSE	FALSE	FALSE	2	69787854	0.00304395	0.0363997	NA	TRUE	reported	826690	0.00932264	9.31086e-10	33509	ANXA4	TRUE	reported	2	TRUE
ANXA4_P09525_OID20123_v1_Cardiometabolic	Early_AllOA-indep	rs56398743	C	A	C	A	0.057062	0.00858259	0.204768	0.204768	FALSE	FALSE	FALSE	2	69787854	0.0127672	0.501434	NA	TRUE	reported	48287	0.00932264	9.31086e-10	33509	ANXA4	TRUE	reported	2	TRUE
ANXA4_P09525_OID20123_v1_Cardiometabolic	FingerOA-indep	rs56398743	C	A	C	A	0.057062	-0.0112407	0.204768	0.204768	FALSE	FALSE	FALSE	2	69787854	0.0116666	0.335297	NA	TRUE	reported	266618	0.00932264	9.31086e-10	33509	ANXA4	TRUE	reported	2	TRUE
ANXA4_P09525_OID20123_v1_Cardiometabolic	HandOA-indep	rs56398743	C	A	C	A	0.057062	-0.0121961	0.204768	0.204768	FALSE	FALSE	FALSE	2	69787854	0.00815104	0.134586	NA	TRUE	reported	303782	0.00932264	9.31086e-10	33509	ANXA4	TRUE	reported	2	TRUE
ANXA4_P09525_OID20123_v1_Cardiometabolic	HipOA-indep	rs56398743	C	A	C	A	0.057062	-0.00591584	0.204768	0.204768	FALSE	FALSE	FALSE	2	69787854	0.00605237	0.32835	NA	TRUE	reported	353388	0.00932264	9.31086e-10	33509	ANXA4	TRUE	reported	2	TRUE
ANXA4_P09525_OID20123_v1_Cardiometabolic	KneeHipOA-indep	rs56398743	C	A	C	A	0.057062	-0.00745676	0.204768	0.204768	FALSE	FALSE	FALSE	2	69787854	0.00408274	0.0677887	NA	TRUE	reported	490345	0.00932264	9.31086e-10	33509	ANXA4	TRUE	reported	2	TRUE
ANXA4_P09525_OID20123_v1_Cardiometabolic	KneeOA-indep	rs56398743	C	A	C	A	0.057062	-0.00540443	0.204768	0.204768	FALSE	FALSE	FALSE	2	69787854	0.00474695	0.25491	NA	TRUE	reported	396054	0.00932264	9.31086e-10	33509	ANXA4	TRUE	reported	2	TRUE
ANXA4_P09525_OID20123_v1_Cardiometabolic	SpineOA-indep	rs56398743	C	A	C	A	0.057062	-0.00870531	0.204768	0.204768	FALSE	FALSE	FALSE	2	69787854	0.00673069	0.195881	NA	TRUE	reported	333950	0.00932264	9.31086e-10	33509	ANXA4	TRUE	reported	2	TRUE
ANXA4_P09525_OID20123_v1_Cardiometabolic	THR-indep	rs56398743	C	A	C	A	0.057062	-0.00357041	0.204768	0.204768	FALSE	FALSE	FALSE	2	69787854	0.00731511	0.625489	NA	TRUE	reported	319037	0.00932264	9.31086e-10	33509	ANXA4	TRUE	reported	2	TRUE
ANXA4_P09525_OID20123_v1_Cardiometabolic	ThumbOA-indep	rs56398743	C	A	C	A	0.057062	-0.00997544	0.204768	0.204768	FALSE	FALSE	FALSE	2	69787854	0.0110637	0.367248	NA	TRUE	reported	247455	0.00932264	9.31086e-10	33509	ANXA4	TRUE	reported	2	TRUE
ANXA4_P09525_OID20123_v1_Cardiometabolic	TJR-indep	rs56398743	C	A	C	A	0.057062	-0.00592087	0.204768	0.204768	FALSE	FALSE	FALSE	2	69787854	0.00574837	0.303006	NA	TRUE	reported	368576	0.00932264	9.31086e-10	33509	ANXA4	TRUE	reported	2	TRUE
ANXA4_P09525_OID20123_v1_Cardiometabolic	TKR-indep	rs56398743	C	A	C	A	0.057062	-0.00248091	0.204768	0.204768	FALSE	FALSE	FALSE	2	69787854	0.00819435	0.762074	NA	TRUE	reported	252041	0.00932264	9.31086e-10	33509	ANXA4	TRUE	reported	2	TRUE
ANXA5_P08758_OID20810_v1_Neurology	AllOA-indep	rs2306411	G	A	G	A	-0.116734	-0.00184381	0.291401	0.2833	FALSE	FALSE	FALSE	4	121677480	0.00272239	0.498229	NA	TRUE	reported	826690	0.00845178	2.16471e-43	32861	ANXA5	TRUE	reported	2	TRUE
ANXA5_P08758_OID20810_v1_Neurology	Early_AllOA-indep	rs2306411	G	A	G	A	-0.116734	-0.0259094	0.291401	0.2788	FALSE	FALSE	FALSE	4	121677480	0.0120574	0.0316472	NA	TRUE	reported	48287	0.00845178	2.16471e-43	32861	ANXA5	TRUE	reported	2	TRUE
ANXA5_P08758_OID20810_v1_Neurology	FingerOA-indep	rs2306411	G	A	G	A	-0.116734	-0.0133189	0.291401	0.2731	FALSE	FALSE	FALSE	4	121677480	0.0108926	0.221426	NA	TRUE	reported	266618	0.00845178	2.16471e-43	32861	ANXA5	TRUE	reported	2	TRUE
ANXA5_P08758_OID20810_v1_Neurology	HandOA-indep	rs2306411	G	A	G	A	-0.116734	-0.00828436	0.291401	0.2812	FALSE	FALSE	FALSE	4	121677480	0.00749584	0.269075	NA	TRUE	reported	303782	0.00845178	2.16471e-43	32861	ANXA5	TRUE	reported	2	TRUE
ANXA5_P08758_OID20810_v1_Neurology	HipOA-indep	rs2306411	G	A	G	A	-0.116734	9.70322e-05	0.291401	0.2827	FALSE	FALSE	FALSE	4	121677480	0.00610182	0.987312	NA	TRUE	reported	353388	0.00845178	2.16471e-43	32861	ANXA5	TRUE	reported	2	TRUE
ANXA5_P08758_OID20810_v1_Neurology	KneeHipOA-indep	rs2306411	G	A	G	A	-0.116734	4.77647e-05	0.291401	0.2849	FALSE	FALSE	FALSE	4	121677480	0.00352638	0.989193	NA	TRUE	reported	490345	0.00845178	2.16471e-43	32861	ANXA5	TRUE	reported	2	TRUE
ANXA5_P08758_OID20810_v1_Neurology	KneeOA-indep	rs2306411	G	A	G	A	-0.116734	0.00149481	0.291401	0.2859	FALSE	FALSE	FALSE	4	121677480	0.00432345	0.729535	NA	TRUE	reported	396054	0.00845178	2.16471e-43	32861	ANXA5	TRUE	reported	2	TRUE
ANXA5_P08758_OID20810_v1_Neurology	SpineOA-indep	rs2306411	G	A	G	A	-0.116734	-0.0015356	0.291401	0.2839	FALSE	FALSE	FALSE	4	121677480	0.00621527	0.804855	NA	TRUE	reported	333950	0.00845178	2.16471e-43	32861	ANXA5	TRUE	reported	2	TRUE
ANXA5_P08758_OID20810_v1_Neurology	THR-indep	rs2306411	G	A	G	A	-0.116734	-0.00378784	0.291401	0.2805	FALSE	FALSE	FALSE	4	121677480	0.00670687	0.57223	NA	TRUE	reported	319037	0.00845178	2.16471e-43	32861	ANXA5	TRUE	reported	2	TRUE
ANXA5_P08758_OID20810_v1_Neurology	ThumbOA-indep	rs2306411	G	A	G	A	-0.116734	0.00137943	0.291401	0.2748	FALSE	FALSE	FALSE	4	121677480	0.0104944	0.895424	NA	TRUE	reported	247455	0.00845178	2.16471e-43	32861	ANXA5	TRUE	reported	2	TRUE
ANXA5_P08758_OID20810_v1_Neurology	TJR-indep	rs2306411	G	A	G	A	-0.116734	-0.00608017	0.291401	0.282	FALSE	FALSE	FALSE	4	121677480	0.00519164	0.241541	NA	TRUE	reported	368576	0.00845178	2.16471e-43	32861	ANXA5	TRUE	reported	2	TRUE
ANXA5_P08758_OID20810_v1_Neurology	TKR-indep	rs2306411	G	A	G	A	-0.116734	-0.00341036	0.291401	0.2818	FALSE	FALSE	FALSE	4	121677480	0.00732603	0.641564	NA	TRUE	reported	252041	0.00845178	2.16471e-43	32861	ANXA5	TRUE	reported	2	TRUE
AP3B1_O00203_OID31478_v1_Oncology_II	AllOA-indep	rs11746090	A	G	A	G	-0.0528314	0.00335547	0.306136	0.3029	FALSE	FALSE	FALSE	5	78044022	0.00273506	0.219885	NA	TRUE	reported	826690	0.00812175	7.7732e-11	33796	AP3B1	TRUE	reported	2	TRUE
AP3B1_O00203_OID31478_v1_Oncology_II	Early_AllOA-indep	rs11746090	A	G	A	G	-0.0528314	-0.0042369	0.306136	0.2888	FALSE	FALSE	FALSE	5	78044022	0.0122555	0.729558	NA	TRUE	reported	48287	0.00812175	7.7732e-11	33796	AP3B1	TRUE	reported	2	TRUE
AP3B1_O00203_OID31478_v1_Oncology_II	FingerOA-indep	rs11746090	A	G	A	G	-0.0528314	-0.000844361	0.306136	0.3123	FALSE	FALSE	FALSE	5	78044022	0.0104008	0.935297	NA	TRUE	reported	266618	0.00812175	7.7732e-11	33796	AP3B1	TRUE	reported	2	TRUE
AP3B1_O00203_OID31478_v1_Oncology_II	HandOA-indep	rs11746090	A	G	A	G	-0.0528314	-0.00212662	0.306136	0.3041	FALSE	FALSE	FALSE	5	78044022	0.00731749	0.77134	NA	TRUE	reported	303782	0.00812175	7.7732e-11	33796	AP3B1	TRUE	reported	2	TRUE
AP3B1_O00203_OID31478_v1_Oncology_II	HipOA-indep	rs11746090	A	G	A	G	-0.0528314	-0.00149615	0.306136	0.3003	FALSE	FALSE	FALSE	5	78044022	0.00549728	0.785497	NA	TRUE	reported	353388	0.00812175	7.7732e-11	33796	AP3B1	TRUE	reported	2	TRUE
AP3B1_O00203_OID31478_v1_Oncology_II	KneeHipOA-indep	rs11746090	A	G	A	G	-0.0528314	0.00476557	0.306136	0.2998	FALSE	FALSE	FALSE	5	78044022	0.0036719	0.194339	NA	TRUE	reported	490345	0.00812175	7.7732e-11	33796	AP3B1	TRUE	reported	2	TRUE
AP3B1_O00203_OID31478_v1_Oncology_II	KneeOA-indep	rs11746090	A	G	A	G	-0.0528314	0.00654293	0.306136	0.298	FALSE	FALSE	FALSE	5	78044022	0.00430999	0.128993	NA	TRUE	reported	396054	0.00812175	7.7732e-11	33796	AP3B1	TRUE	reported	2	TRUE
AP3B1_O00203_OID31478_v1_Oncology_II	SpineOA-indep	rs11746090	A	G	A	G	-0.0528314	0.00875089	0.306136	0.296	FALSE	FALSE	FALSE	5	78044022	0.00613363	0.153664	NA	TRUE	reported	333950	0.00812175	7.7732e-11	33796	AP3B1	TRUE	reported	2	TRUE
AP3B1_O00203_OID31478_v1_Oncology_II	THR-indep	rs11746090	A	G	A	G	-0.0528314	-0.00217632	0.306136	0.3068	FALSE	FALSE	FALSE	5	78044022	0.00660519	0.741788	NA	TRUE	reported	319037	0.00812175	7.7732e-11	33796	AP3B1	TRUE	reported	2	TRUE
AP3B1_O00203_OID31478_v1_Oncology_II	ThumbOA-indep	rs11746090	A	G	A	G	-0.0528314	-0.00114972	0.306136	0.3115	FALSE	FALSE	FALSE	5	78044022	0.0103542	0.911585	NA	TRUE	reported	247455	0.00812175	7.7732e-11	33796	AP3B1	TRUE	reported	2	TRUE
AP3B1_O00203_OID31478_v1_Oncology_II	TJR-indep	rs11746090	A	G	A	G	-0.0528314	0.00665075	0.306136	0.3063	FALSE	FALSE	FALSE	5	78044022	0.00515903	0.197346	NA	TRUE	reported	368576	0.00812175	7.7732e-11	33796	AP3B1	TRUE	reported	2	TRUE
AP3B1_O00203_OID31478_v1_Oncology_II	TKR-indep	rs11746090	A	G	A	G	-0.0528314	0.00985578	0.306136	0.3072	FALSE	FALSE	FALSE	5	78044022	0.0073706	0.181165	NA	TRUE	reported	252041	0.00812175	7.7732e-11	33796	AP3B1	TRUE	reported	2	TRUE
APBB1IP_Q7Z5R6_OID21359_v1_Oncology	AllOA-indep	rs2992335	G	C	G	C	-0.217354	0.000226373	0.600929	0.600929	FALSE	TRUE	FALSE	10	26438525	0.00260875	0.930851	NA	TRUE	reported	826690	0.00761735	4.42588e-179	33533	APBB1IP	TRUE	reported	2	TRUE
APBB1IP_Q7Z5R6_OID21359_v1_Oncology	Early_AllOA-indep	rs2992335	G	C	G	C	-0.217354	-0.00623005	0.600929	0.600929	FALSE	TRUE	FALSE	10	26438525	0.0111848	0.577521	NA	TRUE	reported	48287	0.00761735	4.42588e-179	33533	APBB1IP	TRUE	reported	2	TRUE
APBB1IP_Q7Z5R6_OID21359_v1_Oncology	FingerOA-indep	rs2992335	G	C	G	C	-0.217354	0.00110824	0.600929	0.600929	FALSE	TRUE	FALSE	10	26438525	0.010043	0.912132	NA	TRUE	reported	266618	0.00761735	4.42588e-179	33533	APBB1IP	TRUE	reported	2	TRUE
APBB1IP_Q7Z5R6_OID21359_v1_Oncology	HandOA-indep	rs2992335	G	C	G	C	-0.217354	0.000146225	0.600929	0.600929	FALSE	TRUE	FALSE	10	26438525	0.00726047	0.983932	NA	TRUE	reported	303782	0.00761735	4.42588e-179	33533	APBB1IP	TRUE	reported	2	TRUE
APBB1IP_Q7Z5R6_OID21359_v1_Oncology	HipOA-indep	rs2992335	G	C	G	C	-0.217354	0.00133661	0.600929	0.600929	FALSE	TRUE	FALSE	10	26438525	0.00506172	0.791732	NA	TRUE	reported	353388	0.00761735	4.42588e-179	33533	APBB1IP	TRUE	reported	2	TRUE
APBB1IP_Q7Z5R6_OID21359_v1_Oncology	KneeHipOA-indep	rs2992335	G	C	G	C	-0.217354	0.00259685	0.600929	0.600929	FALSE	TRUE	FALSE	10	26438525	0.00341186	0.446583	NA	TRUE	reported	490345	0.00761735	4.42588e-179	33533	APBB1IP	TRUE	reported	2	TRUE
APBB1IP_Q7Z5R6_OID21359_v1_Oncology	KneeOA-indep	rs2992335	G	C	G	C	-0.217354	0.00307436	0.600929	0.600929	FALSE	TRUE	FALSE	10	26438525	0.00397462	0.439228	NA	TRUE	reported	396054	0.00761735	4.42588e-179	33533	APBB1IP	TRUE	reported	2	TRUE
APBB1IP_Q7Z5R6_OID21359_v1_Oncology	SpineOA-indep	rs2992335	G	C	G	C	-0.217354	0.00254449	0.600929	0.600929	FALSE	TRUE	FALSE	10	26438525	0.0056671	0.653437	NA	TRUE	reported	333950	0.00761735	4.42588e-179	33533	APBB1IP	TRUE	reported	2	TRUE
APBB1IP_Q7Z5R6_OID21359_v1_Oncology	THR-indep	rs2992335	G	C	G	C	-0.217354	0.00337359	0.600929	0.600929	FALSE	TRUE	FALSE	10	26438525	0.00612363	0.581694	NA	TRUE	reported	319037	0.00761735	4.42588e-179	33533	APBB1IP	TRUE	reported	2	TRUE
APBB1IP_Q7Z5R6_OID21359_v1_Oncology	ThumbOA-indep	rs2992335	G	C	G	C	-0.217354	-0.0103856	0.600929	0.600929	FALSE	TRUE	FALSE	10	26438525	0.00934843	0.266594	NA	TRUE	reported	247455	0.00761735	4.42588e-179	33533	APBB1IP	TRUE	reported	2	TRUE
APBB1IP_Q7Z5R6_OID21359_v1_Oncology	TJR-indep	rs2992335	G	C	G	C	-0.217354	0.0053256	0.600929	0.600929	FALSE	TRUE	FALSE	10	26438525	0.0047474	0.26195	NA	TRUE	reported	368576	0.00761735	4.42588e-179	33533	APBB1IP	TRUE	reported	2	TRUE
APBB1IP_Q7Z5R6_OID21359_v1_Oncology	TKR-indep	rs2992335	G	C	G	C	-0.217354	0.00704574	0.600929	0.600929	FALSE	TRUE	FALSE	10	26438525	0.00673598	0.295568	NA	TRUE	reported	252041	0.00761735	4.42588e-179	33533	APBB1IP	TRUE	reported	2	TRUE
APOA2_P02652_OID30686_v1_Inflammation_II	AllOA-indep	rs4073054	A	C	A	C	0.0671418	6.35444e-05	0.626291	0.6247	FALSE	FALSE	FALSE	1	161230697	0.0025046	0.979759	NA	TRUE	reported	826690	0.00754407	5.58727e-19	33985	APOA2	TRUE	reported	2	TRUE
APOA2_P02652_OID30686_v1_Inflammation_II	Early_AllOA-indep	rs4073054	A	C	A	C	0.0671418	-0.0114356	0.626291	0.611	FALSE	FALSE	FALSE	1	161230697	0.0111702	0.305945	NA	TRUE	reported	48287	0.00754407	5.58727e-19	33985	APOA2	TRUE	reported	2	TRUE
APOA2_P02652_OID30686_v1_Inflammation_II	FingerOA-indep	rs4073054	A	C	A	C	0.0671418	-0.00145086	0.626291	0.6279	FALSE	FALSE	FALSE	1	161230697	0.0100252	0.884931	NA	TRUE	reported	266618	0.00754407	5.58727e-19	33985	APOA2	TRUE	reported	2	TRUE
APOA2_P02652_OID30686_v1_Inflammation_II	HandOA-indep	rs4073054	A	C	A	C	0.0671418	-0.00648594	0.626291	0.6212	FALSE	FALSE	FALSE	1	161230697	0.00692479	0.348951	NA	TRUE	reported	303782	0.00754407	5.58727e-19	33985	APOA2	TRUE	reported	2	TRUE
APOA2_P02652_OID30686_v1_Inflammation_II	HipOA-indep	rs4073054	A	C	A	C	0.0671418	0.00441772	0.626291	0.6203	FALSE	FALSE	FALSE	1	161230697	0.00512279	0.388487	NA	TRUE	reported	353388	0.00754407	5.58727e-19	33985	APOA2	TRUE	reported	2	TRUE
APOA2_P02652_OID30686_v1_Inflammation_II	KneeHipOA-indep	rs4073054	A	C	A	C	0.0671418	0.000683378	0.626291	0.6215	FALSE	FALSE	FALSE	1	161230697	0.00375099	0.855437	NA	TRUE	reported	490345	0.00754407	5.58727e-19	33985	APOA2	TRUE	reported	2	TRUE
APOA2_P02652_OID30686_v1_Inflammation_II	KneeOA-indep	rs4073054	A	C	A	C	0.0671418	0.000511965	0.626291	0.6188	FALSE	FALSE	FALSE	1	161230697	0.00415748	0.901994	NA	TRUE	reported	396054	0.00754407	5.58727e-19	33985	APOA2	TRUE	reported	2	TRUE
APOA2_P02652_OID30686_v1_Inflammation_II	SpineOA-indep	rs4073054	A	C	A	C	0.0671418	-0.00944118	0.626291	0.6187	FALSE	FALSE	FALSE	1	161230697	0.00568862	0.0969831	NA	TRUE	reported	333950	0.00754407	5.58727e-19	33985	APOA2	TRUE	reported	2	TRUE
APOA2_P02652_OID30686_v1_Inflammation_II	THR-indep	rs4073054	A	C	A	C	0.0671418	0.00528085	0.626291	0.628	FALSE	FALSE	FALSE	1	161230697	0.00620037	0.394381	NA	TRUE	reported	319037	0.00754407	5.58727e-19	33985	APOA2	TRUE	reported	2	TRUE
APOA2_P02652_OID30686_v1_Inflammation_II	ThumbOA-indep	rs4073054	A	C	A	C	0.0671418	0.00275448	0.626291	0.6287	FALSE	FALSE	FALSE	1	161230697	0.00954814	0.772976	NA	TRUE	reported	247455	0.00754407	5.58727e-19	33985	APOA2	TRUE	reported	2	TRUE
APOA2_P02652_OID30686_v1_Inflammation_II	TJR-indep	rs4073054	A	C	A	C	0.0671418	0.00188965	0.626291	0.6267	FALSE	FALSE	FALSE	1	161230697	0.00475476	0.691056	NA	TRUE	reported	368576	0.00754407	5.58727e-19	33985	APOA2	TRUE	reported	2	TRUE
APOA2_P02652_OID30686_v1_Inflammation_II	TKR-indep	rs4073054	A	C	A	C	0.0671418	0.00105932	0.626291	0.6254	FALSE	FALSE	FALSE	1	161230697	0.0058496	0.856294	NA	TRUE	reported	252041	0.00754407	5.58727e-19	33985	APOA2	TRUE	reported	2	TRUE
APOL1_O14791_OID30708_v1_Inflammation_II	AllOA-indep	rs136168	A	G	A	G	-0.317775	-0.00415771	0.813258	0.8157	FALSE	FALSE	FALSE	22	36264796	0.00323846	0.199193	NA	TRUE	reported	826690	0.00879463	6.91831e-286	33985	APOL1	TRUE	reported	2	TRUE
APOL1_O14791_OID30708_v1_Inflammation_II	Early_AllOA-indep	rs136168	A	G	A	G	-0.317775	-0.00813445	0.813258	0.8218	FALSE	FALSE	FALSE	22	36264796	0.0142977	0.569401	NA	TRUE	reported	48287	0.00879463	6.91831e-286	33985	APOL1	TRUE	reported	2	TRUE
APOL1_O14791_OID30708_v1_Inflammation_II	FingerOA-indep	rs136168	A	G	A	G	-0.317775	-0.00844563	0.813258	0.8349	FALSE	FALSE	FALSE	22	36264796	0.0130894	0.518779	NA	TRUE	reported	266618	0.00879463	6.91831e-286	33985	APOL1	TRUE	reported	2	TRUE
APOL1_O14791_OID30708_v1_Inflammation_II	HandOA-indep	rs136168	A	G	A	G	-0.317775	-0.0035619	0.813258	0.8185	FALSE	FALSE	FALSE	22	36264796	0.00874356	0.683734	NA	TRUE	reported	303782	0.00879463	6.91831e-286	33985	APOL1	TRUE	reported	2	TRUE
APOL1_O14791_OID30708_v1_Inflammation_II	HipOA-indep	rs136168	A	G	A	G	-0.317775	0.00303507	0.813258	0.8168	FALSE	FALSE	FALSE	22	36264796	0.00640663	0.635686	NA	TRUE	reported	353388	0.00879463	6.91831e-286	33985	APOL1	TRUE	reported	2	TRUE
APOL1_O14791_OID30708_v1_Inflammation_II	KneeHipOA-indep	rs136168	A	G	A	G	-0.317775	-0.00609054	0.813258	0.8124	FALSE	FALSE	FALSE	22	36264796	0.00429115	0.155804	NA	TRUE	reported	490345	0.00879463	6.91831e-286	33985	APOL1	TRUE	reported	2	TRUE
APOL1_O14791_OID30708_v1_Inflammation_II	KneeOA-indep	rs136168	A	G	A	G	-0.317775	-0.0106058	0.813258	0.81	FALSE	FALSE	FALSE	22	36264796	0.00493758	0.0317155	NA	TRUE	reported	396054	0.00879463	6.91831e-286	33985	APOL1	TRUE	reported	2	TRUE
APOL1_O14791_OID30708_v1_Inflammation_II	SpineOA-indep	rs136168	A	G	A	G	-0.317775	0.00117454	0.813258	0.8147	FALSE	FALSE	FALSE	22	36264796	0.00695937	0.865977	NA	TRUE	reported	333950	0.00879463	6.91831e-286	33985	APOL1	TRUE	reported	2	TRUE
APOL1_O14791_OID30708_v1_Inflammation_II	THR-indep	rs136168	A	G	A	G	-0.317775	0.00626826	0.813258	0.8209	FALSE	FALSE	FALSE	22	36264796	0.0078502	0.42459	NA	TRUE	reported	319037	0.00879463	6.91831e-286	33985	APOL1	TRUE	reported	2	TRUE
APOL1_O14791_OID30708_v1_Inflammation_II	ThumbOA-indep	rs136168	A	G	A	G	-0.317775	0.00548936	0.813258	0.8333	FALSE	FALSE	FALSE	22	36264796	0.0123533	0.656779	NA	TRUE	reported	247455	0.00879463	6.91831e-286	33985	APOL1	TRUE	reported	2	TRUE
APOL1_O14791_OID30708_v1_Inflammation_II	TJR-indep	rs136168	A	G	A	G	-0.317775	0.00278714	0.813258	0.8183	FALSE	FALSE	FALSE	22	36264796	0.00608511	0.646934	NA	TRUE	reported	368576	0.00879463	6.91831e-286	33985	APOL1	TRUE	reported	2	TRUE
APOL1_O14791_OID30708_v1_Inflammation_II	TKR-indep	rs136168	A	G	A	G	-0.317775	-0.00883993	0.813258	0.8175	FALSE	FALSE	FALSE	22	36264796	0.00859857	0.303917	NA	TRUE	reported	252041	0.00879463	6.91831e-286	33985	APOL1	TRUE	reported	2	TRUE
APP_P05067_OID21070_v1_Neurology	AllOA-indep	rs8131895	A	C	A	C	-0.0727454	0.0026048	0.654117	0.6573	FALSE	FALSE	FALSE	21	26131210	0.00260824	0.317948	NA	TRUE	reported	826690	0.00790977	3.68383e-20	33687	APP	TRUE	reported	2	TRUE
APP_P05067_OID21070_v1_Neurology	Early_AllOA-indep	rs8131895	A	C	A	C	-0.0727454	0.00884971	0.654117	0.6528	FALSE	FALSE	FALSE	21	26131210	0.0114657	0.440209	NA	TRUE	reported	48287	0.00790977	3.68383e-20	33687	APP	TRUE	reported	2	TRUE
APP_P05067_OID21070_v1_Neurology	FingerOA-indep	rs8131895	A	C	A	C	-0.0727454	-0.00425637	0.654117	0.6698	FALSE	FALSE	FALSE	21	26131210	0.0103463	0.680786	NA	TRUE	reported	266618	0.00790977	3.68383e-20	33687	APP	TRUE	reported	2	TRUE
APP_P05067_OID21070_v1_Neurology	HandOA-indep	rs8131895	A	C	A	C	-0.0727454	0.00457354	0.654117	0.668	FALSE	FALSE	FALSE	21	26131210	0.00713807	0.521701	NA	TRUE	reported	303782	0.00790977	3.68383e-20	33687	APP	TRUE	reported	2	TRUE
APP_P05067_OID21070_v1_Neurology	HipOA-indep	rs8131895	A	C	A	C	-0.0727454	0.0122012	0.654117	0.6581	FALSE	FALSE	FALSE	21	26131210	0.00522881	0.0196239	NA	TRUE	reported	353388	0.00790977	3.68383e-20	33687	APP	TRUE	reported	2	TRUE
APP_P05067_OID21070_v1_Neurology	KneeHipOA-indep	rs8131895	A	C	A	C	-0.0727454	0.0039409	0.654117	0.6583	FALSE	FALSE	FALSE	21	26131210	0.00352889	0.2641	NA	TRUE	reported	490345	0.00790977	3.68383e-20	33687	APP	TRUE	reported	2	TRUE
APP_P05067_OID21070_v1_Neurology	KneeOA-indep	rs8131895	A	C	A	C	-0.0727454	-0.00104574	0.654117	0.6587	FALSE	FALSE	FALSE	21	26131210	0.00414864	0.800988	NA	TRUE	reported	396054	0.00790977	3.68383e-20	33687	APP	TRUE	reported	2	TRUE
APP_P05067_OID21070_v1_Neurology	SpineOA-indep	rs8131895	A	C	A	C	-0.0727454	-0.00442038	0.654117	0.656	FALSE	FALSE	FALSE	21	26131210	0.00578591	0.444873	NA	TRUE	reported	333950	0.00790977	3.68383e-20	33687	APP	TRUE	reported	2	TRUE
APP_P05067_OID21070_v1_Neurology	THR-indep	rs8131895	A	C	A	C	-0.0727454	0.00848802	0.654117	0.6576	FALSE	FALSE	FALSE	21	26131210	0.00632753	0.179776	NA	TRUE	reported	319037	0.00790977	3.68383e-20	33687	APP	TRUE	reported	2	TRUE
APP_P05067_OID21070_v1_Neurology	ThumbOA-indep	rs8131895	A	C	A	C	-0.0727454	-0.000692123	0.654117	0.6664	FALSE	FALSE	FALSE	21	26131210	0.00959772	0.942512	NA	TRUE	reported	247455	0.00790977	3.68383e-20	33687	APP	TRUE	reported	2	TRUE
APP_P05067_OID21070_v1_Neurology	TJR-indep	rs8131895	A	C	A	C	-0.0727454	0.00473377	0.654117	0.6569	FALSE	FALSE	FALSE	21	26131210	0.00493618	0.337562	NA	TRUE	reported	368576	0.00790977	3.68383e-20	33687	APP	TRUE	reported	2	TRUE
APP_P05067_OID21070_v1_Neurology	TKR-indep	rs8131895	A	C	A	C	-0.0727454	0.00408033	0.654117	0.6566	FALSE	FALSE	FALSE	21	26131210	0.00701572	0.560838	NA	TRUE	reported	252041	0.00790977	3.68383e-20	33687	APP	TRUE	reported	2	TRUE
APPL2_Q8NEU8_OID30590_v1_Inflammation_II	AllOA-indep	rs10778371	A	G	A	G	0.128895	-0.00012209	0.372231	0.3857	FALSE	FALSE	FALSE	12	105245546	0.00258955	0.962396	NA	TRUE	reported	826690	0.00780763	3.17176e-61	33187	APPL2	TRUE	reported	2	TRUE
APPL2_Q8NEU8_OID30590_v1_Inflammation_II	Early_AllOA-indep	rs10778371	A	G	A	G	0.128895	-0.014686	0.372231	0.4081	FALSE	FALSE	FALSE	12	105245546	0.0110807	0.18505	NA	TRUE	reported	48287	0.00780763	3.17176e-61	33187	APPL2	TRUE	reported	2	TRUE
APPL2_Q8NEU8_OID30590_v1_Inflammation_II	FingerOA-indep	rs10778371	A	G	A	G	0.128895	-0.00204922	0.372231	0.4055	FALSE	FALSE	FALSE	12	105245546	0.0100199	0.837951	NA	TRUE	reported	266618	0.00780763	3.17176e-61	33187	APPL2	TRUE	reported	2	TRUE
APPL2_Q8NEU8_OID30590_v1_Inflammation_II	HandOA-indep	rs10778371	A	G	A	G	0.128895	-0.00561815	0.372231	0.3935	FALSE	FALSE	FALSE	12	105245546	0.00685421	0.412407	NA	TRUE	reported	303782	0.00780763	3.17176e-61	33187	APPL2	TRUE	reported	2	TRUE
APPL2_Q8NEU8_OID30590_v1_Inflammation_II	HipOA-indep	rs10778371	A	G	A	G	0.128895	-0.00179926	0.372231	0.3907	FALSE	FALSE	FALSE	12	105245546	0.00514282	0.726445	NA	TRUE	reported	353388	0.00780763	3.17176e-61	33187	APPL2	TRUE	reported	2	TRUE
APPL2_Q8NEU8_OID30590_v1_Inflammation_II	KneeHipOA-indep	rs10778371	A	G	A	G	0.128895	-1.33178e-05	0.372231	0.386	FALSE	FALSE	FALSE	12	105245546	0.00345766	0.996927	NA	TRUE	reported	490345	0.00780763	3.17176e-61	33187	APPL2	TRUE	reported	2	TRUE
APPL2_Q8NEU8_OID30590_v1_Inflammation_II	KneeOA-indep	rs10778371	A	G	A	G	0.128895	-0.00140488	0.372231	0.3863	FALSE	FALSE	FALSE	12	105245546	0.00390228	0.718837	NA	TRUE	reported	396054	0.00780763	3.17176e-61	33187	APPL2	TRUE	reported	2	TRUE
APPL2_Q8NEU8_OID30590_v1_Inflammation_II	SpineOA-indep	rs10778371	A	G	A	G	0.128895	0.000801621	0.372231	0.3877	FALSE	FALSE	FALSE	12	105245546	0.00571982	0.888543	NA	TRUE	reported	333950	0.00780763	3.17176e-61	33187	APPL2	TRUE	reported	2	TRUE
APPL2_Q8NEU8_OID30590_v1_Inflammation_II	THR-indep	rs10778371	A	G	A	G	0.128895	0.000493566	0.372231	0.3894	FALSE	FALSE	FALSE	12	105245546	0.00612812	0.935807	NA	TRUE	reported	319037	0.00780763	3.17176e-61	33187	APPL2	TRUE	reported	2	TRUE
APPL2_Q8NEU8_OID30590_v1_Inflammation_II	ThumbOA-indep	rs10778371	A	G	A	G	0.128895	-0.0125498	0.372231	0.4024	FALSE	FALSE	FALSE	12	105245546	0.00934145	0.179126	NA	TRUE	reported	247455	0.00780763	3.17176e-61	33187	APPL2	TRUE	reported	2	TRUE
APPL2_Q8NEU8_OID30590_v1_Inflammation_II	TJR-indep	rs10778371	A	G	A	G	0.128895	-0.00114285	0.372231	0.3875	FALSE	FALSE	FALSE	12	105245546	0.00528563	0.828818	NA	TRUE	reported	368576	0.00780763	3.17176e-61	33187	APPL2	TRUE	reported	2	TRUE
APPL2_Q8NEU8_OID30590_v1_Inflammation_II	TKR-indep	rs10778371	A	G	A	G	0.128895	-0.0106602	0.372231	0.3878	FALSE	FALSE	FALSE	12	105245546	0.00680537	0.117245	NA	TRUE	reported	252041	0.00780763	3.17176e-61	33187	APPL2	TRUE	reported	2	TRUE
AREG_P15514_OID21357_v1_Oncology	AllOA-indep	rs1691273	T	C	T	C	-0.177292	0.00152063	0.692133	0.7053	FALSE	FALSE	FALSE	4	74457928	0.00274569	0.5797	NA	TRUE	reported	826690	0.00815605	9.07821e-105	33533	AREG	TRUE	reported	2	TRUE
AREG_P15514_OID21357_v1_Oncology	Early_AllOA-indep	rs1691273	T	C	T	C	-0.177292	0.00186406	0.692133	0.7309	FALSE	FALSE	FALSE	4	74457928	0.0121817	0.878381	NA	TRUE	reported	48287	0.00815605	9.07821e-105	33533	AREG	TRUE	reported	2	TRUE
AREG_P15514_OID21357_v1_Oncology	FingerOA-indep	rs1691273	T	C	T	C	-0.177292	0.00551876	0.692133	0.7392	FALSE	FALSE	FALSE	4	74457928	0.0111454	0.620488	NA	TRUE	reported	266618	0.00815605	9.07821e-105	33533	AREG	TRUE	reported	2	TRUE
AREG_P15514_OID21357_v1_Oncology	HandOA-indep	rs1691273	T	C	T	C	-0.177292	0.00662361	0.692133	0.7173	FALSE	FALSE	FALSE	4	74457928	0.00750867	0.377707	NA	TRUE	reported	303782	0.00815605	9.07821e-105	33533	AREG	TRUE	reported	2	TRUE
AREG_P15514_OID21357_v1_Oncology	HipOA-indep	rs1691273	T	C	T	C	-0.177292	0.00272484	0.692133	0.7097	FALSE	FALSE	FALSE	4	74457928	0.00551951	0.621536	NA	TRUE	reported	353388	0.00815605	9.07821e-105	33533	AREG	TRUE	reported	2	TRUE
AREG_P15514_OID21357_v1_Oncology	KneeHipOA-indep	rs1691273	T	C	T	C	-0.177292	0.000981499	0.692133	0.7038	FALSE	FALSE	FALSE	4	74457928	0.00368485	0.789962	NA	TRUE	reported	490345	0.00815605	9.07821e-105	33533	AREG	TRUE	reported	2	TRUE
AREG_P15514_OID21357_v1_Oncology	KneeOA-indep	rs1691273	T	C	T	C	-0.177292	0.00429477	0.692133	0.7032	FALSE	FALSE	FALSE	4	74457928	0.00432023	0.320171	NA	TRUE	reported	396054	0.00815605	9.07821e-105	33533	AREG	TRUE	reported	2	TRUE
AREG_P15514_OID21357_v1_Oncology	SpineOA-indep	rs1691273	T	C	T	C	-0.177292	0.000413722	0.692133	0.7071	FALSE	FALSE	FALSE	4	74457928	0.00585047	0.943624	NA	TRUE	reported	333950	0.00815605	9.07821e-105	33533	AREG	TRUE	reported	2	TRUE
AREG_P15514_OID21357_v1_Oncology	THR-indep	rs1691273	T	C	T	C	-0.177292	-0.000476679	0.692133	0.7073	FALSE	FALSE	FALSE	4	74457928	0.00672382	0.943482	NA	TRUE	reported	319037	0.00815605	9.07821e-105	33533	AREG	TRUE	reported	2	TRUE
AREG_P15514_OID21357_v1_Oncology	ThumbOA-indep	rs1691273	T	C	T	C	-0.177292	0.00657288	0.692133	0.7341	FALSE	FALSE	FALSE	4	74457928	0.0104617	0.52982	NA	TRUE	reported	247455	0.00815605	9.07821e-105	33533	AREG	TRUE	reported	2	TRUE
AREG_P15514_OID21357_v1_Oncology	TJR-indep	rs1691273	T	C	T	C	-0.177292	-0.00216715	0.692133	0.7043	FALSE	FALSE	FALSE	4	74457928	0.00516236	0.674634	NA	TRUE	reported	368576	0.00815605	9.07821e-105	33533	AREG	TRUE	reported	2	TRUE
AREG_P15514_OID21357_v1_Oncology	TKR-indep	rs1691273	T	C	T	C	-0.177292	0.00131752	0.692133	0.7013	FALSE	FALSE	FALSE	4	74457928	0.00719775	0.854762	NA	TRUE	reported	252041	0.00815605	9.07821e-105	33533	AREG	TRUE	reported	2	TRUE
ARFIP1_P53367_OID31024_v1_Neurology_II	AllOA-indep	rs4619875	T	C	T	C	0.158521	0.00270786	0.403525	0.4031	FALSE	FALSE	FALSE	4	152779978	0.00253745	0.285901	NA	TRUE	reported	826690	0.0076511	2.3518e-95	33874	ARFIP1	TRUE	reported	2	TRUE
ARFIP1_P53367_OID31024_v1_Neurology_II	Early_AllOA-indep	rs4619875	T	C	T	C	0.158521	0.00440945	0.403525	0.426	FALSE	FALSE	FALSE	4	152779978	0.0109604	0.687457	NA	TRUE	reported	48287	0.0076511	2.3518e-95	33874	ARFIP1	TRUE	reported	2	TRUE
ARFIP1_P53367_OID31024_v1_Neurology_II	FingerOA-indep	rs4619875	T	C	T	C	0.158521	1.69261e-05	0.403525	0.3834	FALSE	FALSE	FALSE	4	152779978	0.0163053	0.999172	NA	TRUE	reported	266618	0.0076511	2.3518e-95	33874	ARFIP1	TRUE	reported	2	TRUE
ARFIP1_P53367_OID31024_v1_Neurology_II	HandOA-indep	rs4619875	T	C	T	C	0.158521	0.00215796	0.403525	0.3895	FALSE	FALSE	FALSE	4	152779978	0.00689833	0.754415	NA	TRUE	reported	303782	0.0076511	2.3518e-95	33874	ARFIP1	TRUE	reported	2	TRUE
ARFIP1_P53367_OID31024_v1_Neurology_II	HipOA-indep	rs4619875	T	C	T	C	0.158521	0.00743642	0.403525	0.4048	FALSE	FALSE	FALSE	4	152779978	0.00504257	0.140286	NA	TRUE	reported	353388	0.0076511	2.3518e-95	33874	ARFIP1	TRUE	reported	2	TRUE
ARFIP1_P53367_OID31024_v1_Neurology_II	KneeHipOA-indep	rs4619875	T	C	T	C	0.158521	0.00744315	0.403525	0.4041	FALSE	FALSE	FALSE	4	152779978	0.00339365	0.0282889	NA	TRUE	reported	490345	0.0076511	2.3518e-95	33874	ARFIP1	TRUE	reported	2	TRUE
ARFIP1_P53367_OID31024_v1_Neurology_II	KneeOA-indep	rs4619875	T	C	T	C	0.158521	0.00929009	0.403525	0.405	FALSE	FALSE	FALSE	4	152779978	0.00396042	0.0189896	NA	TRUE	reported	396054	0.0076511	2.3518e-95	33874	ARFIP1	TRUE	reported	2	TRUE
ARFIP1_P53367_OID31024_v1_Neurology_II	SpineOA-indep	rs4619875	T	C	T	C	0.158521	0.000909661	0.403525	0.4113	FALSE	FALSE	FALSE	4	152779978	0.00552101	0.86913	NA	TRUE	reported	333950	0.0076511	2.3518e-95	33874	ARFIP1	TRUE	reported	2	TRUE
ARFIP1_P53367_OID31024_v1_Neurology_II	THR-indep	rs4619875	T	C	T	C	0.158521	0.00207942	0.403525	0.403525	FALSE	FALSE	FALSE	4	152775483	0.00620414	0.7375	NA	TRUE	reported	319037	0.0076511	2.3518e-95	33874	ARFIP1	TRUE	reported	2	TRUE
ARFIP1_P53367_OID31024_v1_Neurology_II	ThumbOA-indep	rs4619875	T	C	T	C	0.158521	-0.0152067	0.403525	0.3881	FALSE	FALSE	FALSE	4	152779978	0.00951085	0.109848	NA	TRUE	reported	247455	0.0076511	2.3518e-95	33874	ARFIP1	TRUE	reported	2	TRUE
ARFIP1_P53367_OID31024_v1_Neurology_II	TJR-indep	rs4619875	T	C	T	C	0.158521	0.0043866	0.403525	0.3995	FALSE	FALSE	FALSE	4	152779978	0.00476452	0.357217	NA	TRUE	reported	368576	0.0076511	2.3518e-95	33874	ARFIP1	TRUE	reported	2	TRUE
ARFIP1_P53367_OID31024_v1_Neurology_II	TKR-indep	rs4619875	T	C	T	C	0.158521	0.00570848	0.403525	0.399	FALSE	FALSE	FALSE	4	152779978	0.00682503	0.402928	NA	TRUE	reported	252041	0.0076511	2.3518e-95	33874	ARFIP1	TRUE	reported	2	TRUE
ARG1_P05089_OID21445_v1_Oncology	AllOA-indep	rs2781668	T	C	T	C	-0.237197	-0.0017417	0.166831	0.1748	FALSE	FALSE	FALSE	6	131576138	0.00342631	0.61122	NA	TRUE	reported	826690	0.00985627	5.74116e-128	33455	ARG1	TRUE	reported	2	TRUE
ARG1_P05089_OID21445_v1_Oncology	Early_AllOA-indep	rs2781668	T	C	T	C	-0.237197	-0.0109905	0.166831	0.1907	FALSE	FALSE	FALSE	6	131576138	0.0139842	0.431915	NA	TRUE	reported	48287	0.00985627	5.74116e-128	33455	ARG1	TRUE	reported	2	TRUE
ARG1_P05089_OID21445_v1_Oncology	FingerOA-indep	rs2781668	T	C	T	C	-0.237197	-0.00194129	0.166831	0.1876	FALSE	FALSE	FALSE	6	131576138	0.0126486	0.878021	NA	TRUE	reported	266618	0.00985627	5.74116e-128	33455	ARG1	TRUE	reported	2	TRUE
ARG1_P05089_OID21445_v1_Oncology	HandOA-indep	rs2781668	T	C	T	C	-0.237197	-0.00135944	0.166831	0.1777	FALSE	FALSE	FALSE	6	131576138	0.00879043	0.877097	NA	TRUE	reported	303782	0.00985627	5.74116e-128	33455	ARG1	TRUE	reported	2	TRUE
ARG1_P05089_OID21445_v1_Oncology	HipOA-indep	rs2781668	T	C	T	C	-0.237197	-0.0106413	0.166831	0.1774	FALSE	FALSE	FALSE	6	131576138	0.00654679	0.104072	NA	TRUE	reported	353388	0.00985627	5.74116e-128	33455	ARG1	TRUE	reported	2	TRUE
ARG1_P05089_OID21445_v1_Oncology	KneeHipOA-indep	rs2781668	T	C	T	C	-0.237197	-0.00500547	0.166831	0.174	FALSE	FALSE	FALSE	6	131576138	0.00444548	0.260179	NA	TRUE	reported	490345	0.00985627	5.74116e-128	33455	ARG1	TRUE	reported	2	TRUE
ARG1_P05089_OID21445_v1_Oncology	KneeOA-indep	rs2781668	T	C	T	C	-0.237197	-0.00893158	0.166831	0.1742	FALSE	FALSE	FALSE	6	131576138	0.0051516	0.0829623	NA	TRUE	reported	396054	0.00985627	5.74116e-128	33455	ARG1	TRUE	reported	2	TRUE
ARG1_P05089_OID21445_v1_Oncology	SpineOA-indep	rs2781668	T	C	T	C	-0.237197	-0.00776796	0.166831	0.1793	FALSE	FALSE	FALSE	6	131576138	0.00723777	0.283157	NA	TRUE	reported	333950	0.00985627	5.74116e-128	33455	ARG1	TRUE	reported	2	TRUE
ARG1_P05089_OID21445_v1_Oncology	THR-indep	rs2781668	T	C	T	C	-0.237197	-0.00225664	0.166831	0.1769	FALSE	FALSE	FALSE	6	131576138	0.00809072	0.780309	NA	TRUE	reported	319037	0.00985627	5.74116e-128	33455	ARG1	TRUE	reported	2	TRUE
ARG1_P05089_OID21445_v1_Oncology	ThumbOA-indep	rs2781668	T	C	T	C	-0.237197	0.0123864	0.166831	0.1858	FALSE	FALSE	FALSE	6	131576138	0.0117324	0.291087	NA	TRUE	reported	247455	0.00985627	5.74116e-128	33455	ARG1	TRUE	reported	2	TRUE
ARG1_P05089_OID21445_v1_Oncology	TJR-indep	rs2781668	T	C	T	C	-0.237197	-0.00318084	0.166831	0.1761	FALSE	FALSE	FALSE	6	131576138	0.00654815	0.627137	NA	TRUE	reported	368576	0.00985627	5.74116e-128	33455	ARG1	TRUE	reported	2	TRUE
ARG1_P05089_OID21445_v1_Oncology	TKR-indep	rs2781668	T	C	T	C	-0.237197	-0.00186054	0.166831	0.1758	FALSE	FALSE	FALSE	6	131576138	0.00889591	0.834335	NA	TRUE	reported	252041	0.00985627	5.74116e-128	33455	ARG1	TRUE	reported	2	TRUE
ARHGAP25_P42331_OID21255_v1_Oncology	AllOA-indep	rs13413887	G	A	G	A	0.105748	0.00533745	0.758171	0.7609	FALSE	FALSE	FALSE	2	68769536	0.00292707	0.0682305	NA	TRUE	reported	826690	0.00888962	1.24566e-32	32907	ARHGAP25	TRUE	reported	2	TRUE
ARHGAP25_P42331_OID21255_v1_Oncology	Early_AllOA-indep	rs12992898	C	T	C	T	0.04659	-0.00783141	0.551311	0.5931	FALSE	FALSE	FALSE	2	68807025	0.0111144	0.481047	NA	TRUE	reported	48287	0.00765793	1.17298e-09	32907	ARHGAP25	TRUE	reported	2	TRUE
ARHGAP25_P42331_OID21255_v1_Oncology	Early_AllOA-indep	rs13413887	G	A	G	A	0.105748	0.0168084	0.758171	0.7791	FALSE	FALSE	FALSE	2	68769536	0.0130652	0.198268	NA	TRUE	reported	48287	0.00888962	1.24566e-32	32907	ARHGAP25	TRUE	reported	2	TRUE
ARHGAP25_P42331_OID21255_v1_Oncology	FingerOA-indep	rs12992898	C	T	C	T	0.04659	-0.00993179	0.551311	0.5731	FALSE	FALSE	FALSE	2	68807025	0.00968491	0.305131	NA	TRUE	reported	266618	0.00765793	1.17298e-09	32907	ARHGAP25	TRUE	reported	2	TRUE
ARHGAP25_P42331_OID21255_v1_Oncology	FingerOA-indep	rs13413887	G	A	G	A	0.105748	0.0076418	0.758171	0.7665	FALSE	FALSE	FALSE	2	68769536	0.0114484	0.504454	NA	TRUE	reported	266618	0.00888962	1.24566e-32	32907	ARHGAP25	TRUE	reported	2	TRUE
ARHGAP25_P42331_OID21255_v1_Oncology	HandOA-indep	rs12992898	C	T	C	T	0.04659	-0.00685866	0.551311	0.5661	FALSE	FALSE	FALSE	2	68807025	0.0067351	0.308513	NA	TRUE	reported	303782	0.00765793	1.17298e-09	32907	ARHGAP25	TRUE	reported	2	TRUE
ARHGAP25_P42331_OID21255_v1_Oncology	HandOA-indep	rs13413887	G	A	G	A	0.105748	0.00836862	0.758171	0.771	FALSE	FALSE	FALSE	2	68769536	0.00798215	0.294446	NA	TRUE	reported	303782	0.00888962	1.24566e-32	32907	ARHGAP25	TRUE	reported	2	TRUE
ARHGAP25_P42331_OID21255_v1_Oncology	HipOA-indep	rs12992898	C	T	C	T	0.04659	-0.00502094	0.551311	0.5704	FALSE	FALSE	FALSE	2	68807025	0.00502534	0.317735	NA	TRUE	reported	353388	0.00765793	1.17298e-09	32907	ARHGAP25	TRUE	reported	2	TRUE
ARHGAP25_P42331_OID21255_v1_Oncology	HipOA-indep	rs13413887	G	A	G	A	0.105748	-0.00551007	0.758171	0.7682	FALSE	FALSE	FALSE	2	68769536	0.00587608	0.348392	NA	TRUE	reported	353388	0.00888962	1.24566e-32	32907	ARHGAP25	TRUE	reported	2	TRUE
ARHGAP25_P42331_OID21255_v1_Oncology	KneeHipOA-indep	rs12992898	C	T	C	T	0.04659	0.000659738	0.551311	0.563	FALSE	FALSE	FALSE	2	68807025	0.0034581	0.848697	NA	TRUE	reported	490345	0.00765793	1.17298e-09	32907	ARHGAP25	TRUE	reported	2	TRUE
ARHGAP25_P42331_OID21255_v1_Oncology	KneeHipOA-indep	rs13413887	G	A	G	A	0.105748	-0.00110885	0.758171	0.7629	FALSE	FALSE	FALSE	2	68769536	0.00400882	0.782085	NA	TRUE	reported	490345	0.00888962	1.24566e-32	32907	ARHGAP25	TRUE	reported	2	TRUE
ARHGAP25_P42331_OID21255_v1_Oncology	KneeOA-indep	rs12992898	C	T	C	T	0.04659	-0.00029129	0.551311	0.5624	FALSE	FALSE	FALSE	2	68807025	0.00386075	0.939857	NA	TRUE	reported	396054	0.00765793	1.17298e-09	32907	ARHGAP25	TRUE	reported	2	TRUE
ARHGAP25_P42331_OID21255_v1_Oncology	KneeOA-indep	rs13413887	G	A	G	A	0.105748	-0.00108253	0.758171	0.7626	FALSE	FALSE	FALSE	2	68769536	0.00452026	0.810731	NA	TRUE	reported	396054	0.00888962	1.24566e-32	32907	ARHGAP25	TRUE	reported	2	TRUE
ARHGAP25_P42331_OID21255_v1_Oncology	SpineOA-indep	rs12992898	C	T	C	T	0.04659	-0.00332311	0.551311	0.5636	FALSE	FALSE	FALSE	2	68807025	0.00553053	0.547929	NA	TRUE	reported	333950	0.00765793	1.17298e-09	32907	ARHGAP25	TRUE	reported	2	TRUE
ARHGAP25_P42331_OID21255_v1_Oncology	SpineOA-indep	rs13413887	G	A	G	A	0.105748	0.00140269	0.758171	0.7573	FALSE	FALSE	FALSE	2	68769536	0.00666073	0.833207	NA	TRUE	reported	333950	0.00888962	1.24566e-32	32907	ARHGAP25	TRUE	reported	2	TRUE
ARHGAP25_P42331_OID21255_v1_Oncology	THR-indep	rs12992898	C	T	C	T	0.04659	-0.00947541	0.551311	0.5676	FALSE	FALSE	FALSE	2	68807025	0.00611083	0.120999	NA	TRUE	reported	319037	0.00765793	1.17298e-09	32907	ARHGAP25	TRUE	reported	2	TRUE
ARHGAP25_P42331_OID21255_v1_Oncology	THR-indep	rs13413887	G	A	G	A	0.105748	-0.00784385	0.758171	0.7637	FALSE	FALSE	FALSE	2	68769536	0.00701477	0.263486	NA	TRUE	reported	319037	0.00888962	1.24566e-32	32907	ARHGAP25	TRUE	reported	2	TRUE
ARHGAP25_P42331_OID21255_v1_Oncology	ThumbOA-indep	rs12992898	C	T	C	T	0.04659	-0.00361948	0.551311	0.5731	FALSE	FALSE	FALSE	2	68807025	0.00913335	0.691889	NA	TRUE	reported	247455	0.00765793	1.17298e-09	32907	ARHGAP25	TRUE	reported	2	TRUE
ARHGAP25_P42331_OID21255_v1_Oncology	ThumbOA-indep	rs13413887	G	A	G	A	0.105748	0.0193836	0.758171	0.7659	FALSE	FALSE	FALSE	2	68769536	0.0107961	0.0725858	NA	TRUE	reported	247455	0.00888962	1.24566e-32	32907	ARHGAP25	TRUE	reported	2	TRUE
ARHGAP25_P42331_OID21255_v1_Oncology	TJR-indep	rs12992898	C	T	C	T	0.04659	-0.00814501	0.551311	0.566	FALSE	FALSE	FALSE	2	68807025	0.00473765	0.0855761	NA	TRUE	reported	368576	0.00765793	1.17298e-09	32907	ARHGAP25	TRUE	reported	2	TRUE
ARHGAP25_P42331_OID21255_v1_Oncology	TJR-indep	rs13413887	G	A	G	A	0.105748	-9.0848e-05	0.758171	0.7638	FALSE	FALSE	FALSE	2	68769536	0.00607484	0.988068	NA	TRUE	reported	368576	0.00888962	1.24566e-32	32907	ARHGAP25	TRUE	reported	2	TRUE
ARHGAP25_P42331_OID21255_v1_Oncology	TKR-indep	rs12992898	C	T	C	T	0.04659	-0.00866953	0.551311	0.5648	FALSE	FALSE	FALSE	2	68807025	0.00672744	0.197509	NA	TRUE	reported	252041	0.00765793	1.17298e-09	32907	ARHGAP25	TRUE	reported	2	TRUE
ARHGAP25_P42331_OID21255_v1_Oncology	TKR-indep	rs13413887	G	A	G	A	0.105748	0.00277574	0.758171	0.7638	FALSE	FALSE	FALSE	2	68769536	0.00778433	0.721406	NA	TRUE	reported	252041	0.00888962	1.24566e-32	32907	ARHGAP25	TRUE	reported	2	TRUE
ARHGEF10_O15013_OID30994_v1_Neurology_II	AllOA-indep	rs13281104	G	A	G	A	0.316776	-0.000925025	0.243527	0.243527	FALSE	FALSE	FALSE	8	1866846	0.00293129	0.752329	NA	TRUE	reported	826690	0.00868295	2.09894e-291	33874	ARHGEF10	TRUE	reported	2	TRUE
ARHGEF10_O15013_OID30994_v1_Neurology_II	AllOA-indep	rs62477464	G	C	G	C	-0.250882	0.000936898	0.744462	0.744462	FALSE	TRUE	FALSE	8	1819838	0.00279237	0.737232	NA	TRUE	reported	826690	0.00868127	1.2218e-183	33874	ARHGEF10	TRUE	reported	2	TRUE
ARHGEF10_O15013_OID30994_v1_Neurology_II	Early_AllOA-indep	rs13281104	G	A	G	A	0.316776	0.0143484	0.243527	0.243527	FALSE	FALSE	FALSE	8	1866846	0.0125757	0.253888	NA	TRUE	reported	48287	0.00868295	2.09894e-291	33874	ARHGEF10	TRUE	reported	2	TRUE
ARHGEF10_O15013_OID30994_v1_Neurology_II	Early_AllOA-indep	rs62477464	G	C	G	C	-0.250882	-0.00535664	0.744462	0.744462	FALSE	TRUE	FALSE	8	1819838	0.0125525	0.669569	NA	TRUE	reported	48287	0.00868127	1.2218e-183	33874	ARHGEF10	TRUE	reported	2	TRUE
ARHGEF10_O15013_OID30994_v1_Neurology_II	FingerOA-indep	rs13281104	G	A	G	A	0.316776	-0.00086805	0.243527	0.243527	FALSE	FALSE	FALSE	8	1866846	0.0113093	0.938818	NA	TRUE	reported	266618	0.00868295	2.09894e-291	33874	ARHGEF10	TRUE	reported	2	TRUE
ARHGEF10_O15013_OID30994_v1_Neurology_II	FingerOA-indep	rs62477464	G	C	G	C	-0.250882	0.0129354	0.744462	0.744462	FALSE	TRUE	FALSE	8	1819838	0.0109645	0.238102	NA	TRUE	reported	266618	0.00868127	1.2218e-183	33874	ARHGEF10	TRUE	reported	2	TRUE
ARHGEF10_O15013_OID30994_v1_Neurology_II	HandOA-indep	rs13281104	G	A	G	A	0.316776	0.00846336	0.243527	0.243527	FALSE	FALSE	FALSE	8	1866846	0.00791623	0.285018	NA	TRUE	reported	303782	0.00868295	2.09894e-291	33874	ARHGEF10	TRUE	reported	2	TRUE
ARHGEF10_O15013_OID30994_v1_Neurology_II	HandOA-indep	rs62477464	G	C	G	C	-0.250882	0.00763958	0.744462	0.744462	FALSE	TRUE	FALSE	8	1819838	0.00755722	0.312065	NA	TRUE	reported	303782	0.00868127	1.2218e-183	33874	ARHGEF10	TRUE	reported	2	TRUE
ARHGEF10_O15013_OID30994_v1_Neurology_II	HipOA-indep	rs13281104	G	A	G	A	0.316776	0.00230496	0.243527	0.243527	FALSE	FALSE	FALSE	8	1866846	0.00578607	0.690362	NA	TRUE	reported	353388	0.00868295	2.09894e-291	33874	ARHGEF10	TRUE	reported	2	TRUE
ARHGEF10_O15013_OID30994_v1_Neurology_II	HipOA-indep	rs62477464	G	C	G	C	-0.250882	0.00965525	0.744462	0.744462	FALSE	TRUE	FALSE	8	1819838	0.00566575	0.0883542	NA	TRUE	reported	353388	0.00868127	1.2218e-183	33874	ARHGEF10	TRUE	reported	2	TRUE
ARHGEF10_O15013_OID30994_v1_Neurology_II	KneeHipOA-indep	rs13281104	G	A	G	A	0.316776	0.00387073	0.243527	0.243527	FALSE	FALSE	FALSE	8	1866846	0.00394649	0.32669	NA	TRUE	reported	490345	0.00868295	2.09894e-291	33874	ARHGEF10	TRUE	reported	2	TRUE
ARHGEF10_O15013_OID30994_v1_Neurology_II	KneeHipOA-indep	rs62477464	G	C	G	C	-0.250882	0.00330498	0.744462	0.744462	FALSE	TRUE	FALSE	8	1819838	0.00378526	0.382598	NA	TRUE	reported	490345	0.00868127	1.2218e-183	33874	ARHGEF10	TRUE	reported	2	TRUE
ARHGEF10_O15013_OID30994_v1_Neurology_II	KneeOA-indep	rs13281104	G	A	G	A	0.316776	0.00221047	0.243527	0.243527	FALSE	FALSE	FALSE	8	1866846	0.00462253	0.632512	NA	TRUE	reported	396054	0.00868295	2.09894e-291	33874	ARHGEF10	TRUE	reported	2	TRUE
ARHGEF10_O15013_OID30994_v1_Neurology_II	KneeOA-indep	rs62477464	G	C	G	C	-0.250882	3.25533e-05	0.744462	0.744462	FALSE	TRUE	FALSE	8	1819838	0.00442108	0.994125	NA	TRUE	reported	396054	0.00868127	1.2218e-183	33874	ARHGEF10	TRUE	reported	2	TRUE
ARHGEF10_O15013_OID30994_v1_Neurology_II	SpineOA-indep	rs13281104	G	A	G	A	0.316776	-0.00286704	0.243527	0.243527	FALSE	FALSE	FALSE	8	1869148	0.00643996	0.656178	NA	TRUE	reported	333950	0.00868295	2.09894e-291	33874	ARHGEF10	TRUE	reported	2	TRUE
ARHGEF10_O15013_OID30994_v1_Neurology_II	SpineOA-indep	rs62477464	G	C	G	C	-0.250882	-0.00247775	0.744462	0.744462	FALSE	TRUE	FALSE	8	1819838	0.0063059	0.694375	NA	TRUE	reported	333950	0.00868127	1.2218e-183	33874	ARHGEF10	TRUE	reported	2	TRUE
ARHGEF10_O15013_OID30994_v1_Neurology_II	THR-indep	rs13281104	G	A	G	A	0.316776	-0.00991256	0.243527	0.243527	FALSE	FALSE	FALSE	8	1866846	0.0071143	0.16352	NA	TRUE	reported	319037	0.00868295	2.09894e-291	33874	ARHGEF10	TRUE	reported	2	TRUE
ARHGEF10_O15013_OID30994_v1_Neurology_II	THR-indep	rs62477464	G	C	G	C	-0.250882	0.00965311	0.744462	0.744462	FALSE	TRUE	FALSE	8	1819838	0.00686036	0.159402	NA	TRUE	reported	319037	0.00868127	1.2218e-183	33874	ARHGEF10	TRUE	reported	2	TRUE
ARHGEF10_O15013_OID30994_v1_Neurology_II	ThumbOA-indep	rs13281104	G	A	G	A	0.316776	0.00547535	0.243527	0.243527	FALSE	FALSE	FALSE	8	1866846	0.0106652	0.607684	NA	TRUE	reported	247455	0.00868295	2.09894e-291	33874	ARHGEF10	TRUE	reported	2	TRUE
ARHGEF10_O15013_OID30994_v1_Neurology_II	ThumbOA-indep	rs62477464	G	C	G	C	-0.250882	0.00388259	0.744462	0.744462	FALSE	TRUE	FALSE	8	1819838	0.0103299	0.70702	NA	TRUE	reported	247455	0.00868127	1.2218e-183	33874	ARHGEF10	TRUE	reported	2	TRUE
ARHGEF10_O15013_OID30994_v1_Neurology_II	TJR-indep	rs13281104	G	A	G	A	0.316776	-0.0061075	0.243527	0.243527	FALSE	FALSE	FALSE	8	1866846	0.00549832	0.266657	NA	TRUE	reported	368576	0.00868295	2.09894e-291	33874	ARHGEF10	TRUE	reported	2	TRUE
ARHGEF10_O15013_OID30994_v1_Neurology_II	TJR-indep	rs62477464	G	C	G	C	-0.250882	0.00256194	0.744462	0.744462	FALSE	TRUE	FALSE	8	1819838	0.00532903	0.630692	NA	TRUE	reported	368576	0.00868127	1.2218e-183	33874	ARHGEF10	TRUE	reported	2	TRUE
ARHGEF10_O15013_OID30994_v1_Neurology_II	TKR-indep	rs13281104	G	A	G	A	0.316776	-0.00236736	0.243527	0.243527	FALSE	FALSE	FALSE	8	1866846	0.00784755	0.762904	NA	TRUE	reported	252041	0.00868295	2.09894e-291	33874	ARHGEF10	TRUE	reported	2	TRUE
ARHGEF10_O15013_OID30994_v1_Neurology_II	TKR-indep	rs62477464	G	C	G	C	-0.250882	-0.00310711	0.744462	0.744462	FALSE	TRUE	FALSE	8	1819838	0.00755979	0.681069	NA	TRUE	reported	252041	0.00868127	1.2218e-183	33874	ARHGEF10	TRUE	reported	2	TRUE
ARL2BP_Q9Y2Y0_OID30121_v1_Cardiometabolic_II	Early_AllOA-indep	rs7198865	A	G	A	G	-0.746164	-0.0352428	0.0352316	0.0278	FALSE	FALSE	FALSE	16	57249818	0.0358754	0.32592	NA	TRUE	reported	48287	0.0208366	7.67361e-281	32862	ARL2BP	TRUE	reported	2	TRUE
ARL2BP_Q9Y2Y0_OID30121_v1_Cardiometabolic_II	FingerOA-indep	rs7198865	A	G	A	G	-0.746164	-0.0113289	0.0352316	0.032	FALSE	FALSE	FALSE	16	57249818	0.028714	0.693181	NA	TRUE	reported	266618	0.0208366	7.67361e-281	32862	ARL2BP	TRUE	reported	2	TRUE
ARL2BP_Q9Y2Y0_OID30121_v1_Cardiometabolic_II	HandOA-indep	rs7198865	A	G	A	G	-0.746164	-0.0213184	0.0352316	0.0306	FALSE	FALSE	FALSE	16	57249818	0.0199526	0.285316	NA	TRUE	reported	303782	0.0208366	7.67361e-281	32862	ARL2BP	TRUE	reported	2	TRUE
ARL2BP_Q9Y2Y0_OID30121_v1_Cardiometabolic_II	HipOA-indep	rs7198865	A	G	A	G	-0.746164	-0.0108019	0.0352316	0.0324	FALSE	FALSE	FALSE	16	57249818	0.0147772	0.464789	NA	TRUE	reported	353388	0.0208366	7.67361e-281	32862	ARL2BP	TRUE	reported	2	TRUE
ARL2BP_Q9Y2Y0_OID30121_v1_Cardiometabolic_II	KneeHipOA-indep	rs7198865	A	G	A	G	-0.746164	-0.00891871	0.0352316	0.0325	FALSE	FALSE	FALSE	16	57249818	0.00989117	0.367225	NA	TRUE	reported	490345	0.0208366	7.67361e-281	32862	ARL2BP	TRUE	reported	2	TRUE
ARL2BP_Q9Y2Y0_OID30121_v1_Cardiometabolic_II	KneeOA-indep	rs7198865	A	G	A	G	-0.746164	-0.00895879	0.0352316	0.032	FALSE	FALSE	FALSE	16	57249818	0.0115942	0.439703	NA	TRUE	reported	396054	0.0208366	7.67361e-281	32862	ARL2BP	TRUE	reported	2	TRUE
ARL2BP_Q9Y2Y0_OID30121_v1_Cardiometabolic_II	SpineOA-indep	rs7198865	A	G	A	G	-0.746164	-0.0236691	0.0352316	0.0319	FALSE	FALSE	FALSE	16	57249818	0.0165756	0.153307	NA	TRUE	reported	333950	0.0208366	7.67361e-281	32862	ARL2BP	TRUE	reported	2	TRUE
ARL2BP_Q9Y2Y0_OID30121_v1_Cardiometabolic_II	THR-indep	rs7198865	A	G	A	G	-0.746164	0.00247196	0.0352316	0.0339	FALSE	FALSE	FALSE	16	57249818	0.0172743	0.886211	NA	TRUE	reported	319037	0.0208366	7.67361e-281	32862	ARL2BP	TRUE	reported	2	TRUE
ARL2BP_Q9Y2Y0_OID30121_v1_Cardiometabolic_II	ThumbOA-indep	rs7198865	A	G	A	G	-0.746164	-0.0180051	0.0352316	0.0319	FALSE	FALSE	FALSE	16	57249818	0.0271418	0.507092	NA	TRUE	reported	247455	0.0208366	7.67361e-281	32862	ARL2BP	TRUE	reported	2	TRUE
ARL2BP_Q9Y2Y0_OID30121_v1_Cardiometabolic_II	TJR-indep	rs7198865	A	G	A	G	-0.746164	-0.0018319	0.0352316	0.0342	FALSE	FALSE	FALSE	16	57249818	0.0131246	0.888994	NA	TRUE	reported	368576	0.0208366	7.67361e-281	32862	ARL2BP	TRUE	reported	2	TRUE
ARL2BP_Q9Y2Y0_OID30121_v1_Cardiometabolic_II	TKR-indep	rs7198865	A	G	A	G	-0.746164	-0.00304559	0.0352316	0.0342	FALSE	FALSE	FALSE	16	57249818	0.0190755	0.873149	NA	TRUE	reported	252041	0.0208366	7.67361e-281	32862	ARL2BP	TRUE	reported	2	TRUE
ARSB_P15848_OID21331_v1_Oncology	AllOA-indep	rs16875952	A	G	A	G	-0.140707	-0.00470985	0.149384	0.149384	FALSE	FALSE	FALSE	5	78806660	0.0035642	0.186357	NA	TRUE	reported	826690	0.0106378	6.1235e-40	33533	ARSB	TRUE	reported	2	TRUE
ARSB_P15848_OID21331_v1_Oncology	Early_AllOA-indep	rs16875952	A	G	A	G	-0.140707	0.0242598	0.149384	0.149384	FALSE	FALSE	FALSE	5	78806660	0.0153168	0.113222	NA	TRUE	reported	48287	0.0106378	6.1235e-40	33533	ARSB	TRUE	reported	2	TRUE
ARSB_P15848_OID21331_v1_Oncology	FingerOA-indep	rs16875952	A	G	A	G	-0.140707	-0.000409155	0.149384	0.149384	FALSE	FALSE	FALSE	5	78806660	0.0148367	0.977999	NA	TRUE	reported	266618	0.0106378	6.1235e-40	33533	ARSB	TRUE	reported	2	TRUE
ARSB_P15848_OID21331_v1_Oncology	HandOA-indep	rs16875952	A	G	A	G	-0.140707	-0.00843533	0.149384	0.149384	FALSE	FALSE	FALSE	5	78806660	0.0096661	0.382842	NA	TRUE	reported	303782	0.0106378	6.1235e-40	33533	ARSB	TRUE	reported	2	TRUE
ARSB_P15848_OID21331_v1_Oncology	HipOA-indep	rs16875952	A	G	A	G	-0.140707	0.00125644	0.149384	0.149384	FALSE	FALSE	FALSE	5	78806660	0.00691624	0.855846	NA	TRUE	reported	353388	0.0106378	6.1235e-40	33533	ARSB	TRUE	reported	2	TRUE
ARSB_P15848_OID21331_v1_Oncology	KneeHipOA-indep	rs16875952	A	G	A	G	-0.140707	-0.00346961	0.149384	0.149384	FALSE	FALSE	FALSE	5	78806660	0.00474557	0.464702	NA	TRUE	reported	490345	0.0106378	6.1235e-40	33533	ARSB	TRUE	reported	2	TRUE
ARSB_P15848_OID21331_v1_Oncology	KneeOA-indep	rs16875952	A	G	A	G	-0.140707	-0.00418004	0.149384	0.149384	FALSE	FALSE	FALSE	5	78806660	0.00543995	0.442252	NA	TRUE	reported	396054	0.0106378	6.1235e-40	33533	ARSB	TRUE	reported	2	TRUE
ARSB_P15848_OID21331_v1_Oncology	SpineOA-indep	rs16875952	A	G	A	G	-0.140707	0.001141	0.149384	0.149384	FALSE	FALSE	FALSE	5	78806660	0.00786001	0.884581	NA	TRUE	reported	333950	0.0106378	6.1235e-40	33533	ARSB	TRUE	reported	2	TRUE
ARSB_P15848_OID21331_v1_Oncology	THR-indep	rs16875952	A	G	A	G	-0.140707	0.00181935	0.149384	0.149384	FALSE	FALSE	FALSE	5	78806660	0.00875993	0.835471	NA	TRUE	reported	319037	0.0106378	6.1235e-40	33533	ARSB	TRUE	reported	2	TRUE
ARSB_P15848_OID21331_v1_Oncology	ThumbOA-indep	rs16875952	A	G	A	G	-0.140707	-0.00970272	0.149384	0.149384	FALSE	FALSE	FALSE	5	78806660	0.0134893	0.471961	NA	TRUE	reported	247455	0.0106378	6.1235e-40	33533	ARSB	TRUE	reported	2	TRUE
ARSB_P15848_OID21331_v1_Oncology	TJR-indep	rs16875952	A	G	A	G	-0.140707	0.00313251	0.149384	0.149384	FALSE	FALSE	FALSE	5	78806660	0.00676949	0.643551	NA	TRUE	reported	368576	0.0106378	6.1235e-40	33533	ARSB	TRUE	reported	2	TRUE
ARSB_P15848_OID21331_v1_Oncology	TKR-indep	rs16875952	A	G	A	G	-0.140707	0.00469378	0.149384	0.149384	FALSE	FALSE	FALSE	5	78806660	0.00947423	0.620299	NA	TRUE	reported	252041	0.0106378	6.1235e-40	33533	ARSB	TRUE	reported	2	TRUE
ASPSCR1_Q9BZE9_OID31055_v1_Neurology_II	Early_AllOA-indep	rs8074498	A	T	A	T	-0.213285	0.0113545	0.5811	0.5977	FALSE	TRUE	FALSE	17	81996668	0.0111843	0.310004	NA	TRUE	reported	48287	0.00756964	1.13763e-174	33874	ASPSCR1	TRUE	reported	2	TRUE
ASPSCR1_Q9BZE9_OID31055_v1_Neurology_II	HipOA-indep	rs8074498	A	T	A	T	-0.213285	-0.00158953	0.5811	0.5832	FALSE	TRUE	FALSE	17	81996668	0.00517339	0.758652	NA	TRUE	reported	353388	0.00756964	1.13763e-174	33874	ASPSCR1	TRUE	reported	2	TRUE
ASPSCR1_Q9BZE9_OID31055_v1_Neurology_II	KneeHipOA-indep	rs8074498	A	T	A	T	-0.213285	0.00126209	0.5811	0.5808	FALSE	TRUE	FALSE	17	81996668	0.00340428	0.710835	NA	TRUE	reported	490345	0.00756964	1.13763e-174	33874	ASPSCR1	TRUE	reported	2	TRUE
ASPSCR1_Q9BZE9_OID31055_v1_Neurology_II	KneeOA-indep	rs8074498	A	T	A	T	-0.213285	0.00423746	0.5811	0.5817	FALSE	TRUE	FALSE	17	81996668	0.00403335	0.29344	NA	TRUE	reported	396054	0.00756964	1.13763e-174	33874	ASPSCR1	TRUE	reported	2	TRUE
ASPSCR1_Q9BZE9_OID31055_v1_Neurology_II	SpineOA-indep	rs8074498	A	T	A	T	-0.213285	-0.00104985	0.5811	0.5808	FALSE	TRUE	FALSE	17	81996668	0.00569004	0.853616	NA	TRUE	reported	333950	0.00756964	1.13763e-174	33874	ASPSCR1	TRUE	reported	2	TRUE
ASRGL1_Q7L266_OID30283_v1_Cardiometabolic_II	AllOA-indep	rs55906750	T	C	T	C	-0.361421	0.00536665	0.290945	0.290945	FALSE	FALSE	FALSE	11	62301054	0.00276469	0.0522416	NA	TRUE	reported	826690	0.00817283	1e-300	33042	ASRGL1	TRUE	reported	2	TRUE
ASRGL1_Q7L266_OID30283_v1_Cardiometabolic_II	Early_AllOA-indep	rs55906750	T	C	T	C	-0.361421	-0.000282362	0.290945	0.290945	FALSE	FALSE	FALSE	11	62301054	0.012362	0.981777	NA	TRUE	reported	48287	0.00817283	1e-300	33042	ASRGL1	TRUE	reported	2	TRUE
ASRGL1_Q7L266_OID30283_v1_Cardiometabolic_II	FingerOA-indep	rs55906750	T	C	T	C	-0.361421	0.0108112	0.290945	0.290945	FALSE	FALSE	FALSE	11	62301054	0.0105023	0.303283	NA	TRUE	reported	266618	0.00817283	1e-300	33042	ASRGL1	TRUE	reported	2	TRUE
ASRGL1_Q7L266_OID30283_v1_Cardiometabolic_II	HandOA-indep	rs55906750	T	C	T	C	-0.361421	0.0106013	0.290945	0.290945	FALSE	FALSE	FALSE	11	62301054	0.00738584	0.151185	NA	TRUE	reported	303782	0.00817283	1e-300	33042	ASRGL1	TRUE	reported	2	TRUE
ASRGL1_Q7L266_OID30283_v1_Cardiometabolic_II	HipOA-indep	rs55906750	T	C	T	C	-0.361421	0.00677985	0.290945	0.290945	FALSE	FALSE	FALSE	11	62301054	0.00552447	0.219733	NA	TRUE	reported	353388	0.00817283	1e-300	33042	ASRGL1	TRUE	reported	2	TRUE
ASRGL1_Q7L266_OID30283_v1_Cardiometabolic_II	KneeHipOA-indep	rs55906750	T	C	T	C	-0.361421	0.00456817	0.290945	0.290945	FALSE	FALSE	FALSE	11	62301054	0.00370155	0.217157	NA	TRUE	reported	490345	0.00817283	1e-300	33042	ASRGL1	TRUE	reported	2	TRUE
ASRGL1_Q7L266_OID30283_v1_Cardiometabolic_II	KneeOA-indep	rs55906750	T	C	T	C	-0.361421	0.0013832	0.290945	0.290945	FALSE	FALSE	FALSE	11	62301054	0.0043883	0.752608	NA	TRUE	reported	396054	0.00817283	1e-300	33042	ASRGL1	TRUE	reported	2	TRUE
ASRGL1_Q7L266_OID30283_v1_Cardiometabolic_II	SpineOA-indep	rs55906750	T	C	T	C	-0.361421	-0.00225111	0.290945	0.290945	FALSE	FALSE	FALSE	11	62301054	0.00617176	0.715303	NA	TRUE	reported	333950	0.00817283	1e-300	33042	ASRGL1	TRUE	reported	2	TRUE
ASRGL1_Q7L266_OID30283_v1_Cardiometabolic_II	THR-indep	rs55906750	T	C	T	C	-0.361421	0.00588897	0.290945	0.290945	FALSE	FALSE	FALSE	11	62301054	0.00664641	0.375598	NA	TRUE	reported	319037	0.00817283	1e-300	33042	ASRGL1	TRUE	reported	2	TRUE
ASRGL1_Q7L266_OID30283_v1_Cardiometabolic_II	ThumbOA-indep	rs55906750	T	C	T	C	-0.361421	0.0135807	0.290945	0.290945	FALSE	FALSE	FALSE	11	62301054	0.00998667	0.173867	NA	TRUE	reported	247455	0.00817283	1e-300	33042	ASRGL1	TRUE	reported	2	TRUE
ASRGL1_Q7L266_OID30283_v1_Cardiometabolic_II	TJR-indep	rs55906750	T	C	T	C	-0.361421	0.0053258	0.290945	0.290945	FALSE	FALSE	FALSE	11	62301054	0.00517867	0.303757	NA	TRUE	reported	368576	0.00817283	1e-300	33042	ASRGL1	TRUE	reported	2	TRUE
ASRGL1_Q7L266_OID30283_v1_Cardiometabolic_II	TKR-indep	rs55906750	T	C	T	C	-0.361421	-0.00457142	0.290945	0.290945	FALSE	FALSE	FALSE	11	62301054	0.00738576	0.535949	NA	TRUE	reported	252041	0.00817283	1e-300	33042	ASRGL1	TRUE	reported	2	TRUE
ATOX1_O00244_OID21476_v1_Oncology	AllOA-indep	rs10044368	A	G	A	G	-0.071774	-0.000860208	0.415589	0.4085	FALSE	FALSE	FALSE	5	151814076	0.00251284	0.732106	NA	TRUE	reported	826690	0.00762623	4.89328e-21	33822	ATOX1	TRUE	reported	2	TRUE
ATOX1_O00244_OID21476_v1_Oncology	Early_AllOA-indep	rs10044368	A	G	A	G	-0.071774	0.00977813	0.415589	0.4056	FALSE	FALSE	FALSE	5	151814076	0.0111027	0.37848	NA	TRUE	reported	48287	0.00762623	4.89328e-21	33822	ATOX1	TRUE	reported	2	TRUE
ATOX1_O00244_OID21476_v1_Oncology	FingerOA-indep	rs10044368	A	G	A	G	-0.071774	-0.0029562	0.415589	0.4009	FALSE	FALSE	FALSE	5	151814076	0.0099387	0.766128	NA	TRUE	reported	266618	0.00762623	4.89328e-21	33822	ATOX1	TRUE	reported	2	TRUE
ATOX1_O00244_OID21476_v1_Oncology	HandOA-indep	rs10044368	A	G	A	G	-0.071774	-0.000545555	0.415589	0.415589	FALSE	FALSE	FALSE	5	151817652	0.00709054	0.93867	NA	TRUE	reported	303782	0.00762623	4.89328e-21	33822	ATOX1	TRUE	reported	2	TRUE
ATOX1_O00244_OID21476_v1_Oncology	HipOA-indep	rs10044368	A	G	A	G	-0.071774	0.00254171	0.415589	0.4084	FALSE	FALSE	FALSE	5	151814076	0.00501018	0.611937	NA	TRUE	reported	353388	0.00762623	4.89328e-21	33822	ATOX1	TRUE	reported	2	TRUE
ATOX1_O00244_OID21476_v1_Oncology	KneeHipOA-indep	rs10044368	A	G	A	G	-0.071774	0.000132732	0.415589	0.408	FALSE	FALSE	FALSE	5	151814076	0.00343859	0.969209	NA	TRUE	reported	490345	0.00762623	4.89328e-21	33822	ATOX1	TRUE	reported	2	TRUE
ATOX1_O00244_OID21476_v1_Oncology	KneeOA-indep	rs10044368	A	G	A	G	-0.071774	-0.00281361	0.415589	0.4075	FALSE	FALSE	FALSE	5	151814076	0.00391263	0.472074	NA	TRUE	reported	396054	0.00762623	4.89328e-21	33822	ATOX1	TRUE	reported	2	TRUE
ATOX1_O00244_OID21476_v1_Oncology	SpineOA-indep	rs10044368	A	G	A	G	-0.071774	0.000371774	0.415589	0.4089	FALSE	FALSE	FALSE	5	151814076	0.00587613	0.949553	NA	TRUE	reported	333950	0.00762623	4.89328e-21	33822	ATOX1	TRUE	reported	2	TRUE
ATOX1_O00244_OID21476_v1_Oncology	THR-indep	rs10044368	A	G	A	G	-0.071774	0.00388206	0.415589	0.4099	FALSE	FALSE	FALSE	5	151814076	0.00615238	0.528051	NA	TRUE	reported	319037	0.00762623	4.89328e-21	33822	ATOX1	TRUE	reported	2	TRUE
ATOX1_O00244_OID21476_v1_Oncology	ThumbOA-indep	rs10044368	A	G	A	G	-0.071774	0.00902763	0.415589	0.4024	FALSE	FALSE	FALSE	5	151814076	0.00926826	0.330038	NA	TRUE	reported	247455	0.00762623	4.89328e-21	33822	ATOX1	TRUE	reported	2	TRUE
ATOX1_O00244_OID21476_v1_Oncology	TJR-indep	rs10044368	A	G	A	G	-0.071774	0.00131779	0.415589	0.4096	FALSE	FALSE	FALSE	5	151814076	0.00471312	0.779784	NA	TRUE	reported	368576	0.00762623	4.89328e-21	33822	ATOX1	TRUE	reported	2	TRUE
ATOX1_O00244_OID21476_v1_Oncology	TKR-indep	rs10044368	A	G	A	G	-0.071774	-0.0101983	0.415589	0.4099	FALSE	FALSE	FALSE	5	151814076	0.00675531	0.131129	NA	TRUE	reported	252041	0.00762623	4.89328e-21	33822	ATOX1	TRUE	reported	2	TRUE
ATP5IF1_Q9UII2_OID20760_v1_Inflammation	AllOA-indep	rs510379	C	T	C	T	0.11152	8.98067e-05	0.359785	0.3579	FALSE	FALSE	FALSE	1	28208722	0.00268704	0.973338	NA	TRUE	reported	826690	0.00786245	1.15292e-45	33848	ATP5IF1	TRUE	reported	2	TRUE
ATP5IF1_Q9UII2_OID20760_v1_Inflammation	Early_AllOA-indep	rs510379	C	T	C	T	0.11152	0.00765934	0.359785	0.3501	FALSE	FALSE	FALSE	1	28208722	0.0114282	0.502722	NA	TRUE	reported	48287	0.00786245	1.15292e-45	33848	ATP5IF1	TRUE	reported	2	TRUE
ATP5IF1_Q9UII2_OID20760_v1_Inflammation	FingerOA-indep	rs510379	C	T	C	T	0.11152	0.0117099	0.359785	0.3736	FALSE	FALSE	FALSE	1	28208722	0.0100135	0.242237	NA	TRUE	reported	266618	0.00786245	1.15292e-45	33848	ATP5IF1	TRUE	reported	2	TRUE
ATP5IF1_Q9UII2_OID20760_v1_Inflammation	HandOA-indep	rs510379	C	T	C	T	0.11152	0.0060745	0.359785	0.3665	FALSE	FALSE	FALSE	1	28208722	0.00725738	0.402587	NA	TRUE	reported	303782	0.00786245	1.15292e-45	33848	ATP5IF1	TRUE	reported	2	TRUE
ATP5IF1_Q9UII2_OID20760_v1_Inflammation	HipOA-indep	rs510379	C	T	C	T	0.11152	-0.00147937	0.359785	0.3593	FALSE	FALSE	FALSE	1	28208722	0.00519467	0.775807	NA	TRUE	reported	353388	0.00786245	1.15292e-45	33848	ATP5IF1	TRUE	reported	2	TRUE
ATP5IF1_Q9UII2_OID20760_v1_Inflammation	KneeHipOA-indep	rs510379	C	T	C	T	0.11152	-0.00148505	0.359785	0.3571	FALSE	FALSE	FALSE	1	28208722	0.00359471	0.679518	NA	TRUE	reported	490345	0.00786245	1.15292e-45	33848	ATP5IF1	TRUE	reported	2	TRUE
ATP5IF1_Q9UII2_OID20760_v1_Inflammation	KneeOA-indep	rs510379	C	T	C	T	0.11152	-0.000911054	0.359785	0.356	FALSE	FALSE	FALSE	1	28208722	0.00452382	0.840394	NA	TRUE	reported	396054	0.00786245	1.15292e-45	33848	ATP5IF1	TRUE	reported	2	TRUE
ATP5IF1_Q9UII2_OID20760_v1_Inflammation	SpineOA-indep	rs510379	C	T	C	T	0.11152	-0.00485813	0.359785	0.3529	FALSE	FALSE	FALSE	1	28208722	0.00603639	0.420931	NA	TRUE	reported	333950	0.00786245	1.15292e-45	33848	ATP5IF1	TRUE	reported	2	TRUE
ATP5IF1_Q9UII2_OID20760_v1_Inflammation	THR-indep	rs510379	C	T	C	T	0.11152	-0.00516597	0.359785	0.3614	FALSE	FALSE	FALSE	1	28208722	0.00628196	0.410877	NA	TRUE	reported	319037	0.00786245	1.15292e-45	33848	ATP5IF1	TRUE	reported	2	TRUE
ATP5IF1_Q9UII2_OID20760_v1_Inflammation	ThumbOA-indep	rs510379	C	T	C	T	0.11152	0.00935642	0.359785	0.3689	FALSE	FALSE	FALSE	1	28208722	0.0095084	0.325108	NA	TRUE	reported	247455	0.00786245	1.15292e-45	33848	ATP5IF1	TRUE	reported	2	TRUE
ATP5IF1_Q9UII2_OID20760_v1_Inflammation	TJR-indep	rs510379	C	T	C	T	0.11152	-0.00078037	0.359785	0.3608	FALSE	FALSE	FALSE	1	28208722	0.00444272	0.860568	NA	TRUE	reported	368576	0.00786245	1.15292e-45	33848	ATP5IF1	TRUE	reported	2	TRUE
ATP5IF1_Q9UII2_OID20760_v1_Inflammation	TKR-indep	rs510379	C	T	C	T	0.11152	-0.00162443	0.359785	0.3613	FALSE	FALSE	FALSE	1	28208722	0.00703093	0.817283	NA	TRUE	reported	252041	0.00786245	1.15292e-45	33848	ATP5IF1	TRUE	reported	2	TRUE
ATXN10_Q9UBB4_OID20865_v1_Neurology	AllOA-indep	rs138153	C	G	C	G	-0.106167	0.00208321	0.706718	0.7062	FALSE	TRUE	FALSE	22	45711198	0.00273731	0.446632	NA	TRUE	reported	826690	0.00838143	9.01571e-37	32922	ATXN10	TRUE	reported	2	TRUE
ATXN10_Q9UBB4_OID20865_v1_Neurology	Early_AllOA-indep	rs138153	C	G	C	G	-0.106167	0.016916	0.706718	0.7006	FALSE	TRUE	FALSE	22	45711198	0.0119499	0.156902	NA	TRUE	reported	48287	0.00838143	9.01571e-37	32922	ATXN10	TRUE	reported	2	TRUE
ATXN10_Q9UBB4_OID20865_v1_Neurology	FingerOA-indep	rs138153	C	G	C	G	-0.106167	-0.00800735	0.706718	0.7147	FALSE	TRUE	FALSE	22	45711198	0.0107091	0.454632	NA	TRUE	reported	266618	0.00838143	9.01571e-37	32922	ATXN10	TRUE	reported	2	TRUE
ATXN10_Q9UBB4_OID20865_v1_Neurology	HandOA-indep	rs138153	C	G	C	G	-0.106167	-0.00171855	0.706718	0.7097	FALSE	TRUE	FALSE	22	45711198	0.00742127	0.816872	NA	TRUE	reported	303782	0.00838143	9.01571e-37	32922	ATXN10	TRUE	reported	2	TRUE
ATXN10_Q9UBB4_OID20865_v1_Neurology	HipOA-indep	rs138153	C	G	C	G	-0.106167	0.0100343	0.706718	0.7064	FALSE	TRUE	FALSE	22	45711198	0.00546035	0.0661115	NA	TRUE	reported	353388	0.00838143	9.01571e-37	32922	ATXN10	TRUE	reported	2	TRUE
ATXN10_Q9UBB4_OID20865_v1_Neurology	KneeHipOA-indep	rs138153	C	G	C	G	-0.106167	0.00164545	0.706718	0.7051	FALSE	TRUE	FALSE	22	45711198	0.00369165	0.655799	NA	TRUE	reported	490345	0.00838143	9.01571e-37	32922	ATXN10	TRUE	reported	2	TRUE
ATXN10_Q9UBB4_OID20865_v1_Neurology	KneeOA-indep	rs138153	C	G	C	G	-0.106167	-0.00340066	0.706718	0.7023	FALSE	TRUE	FALSE	22	45711198	0.00445505	0.445268	NA	TRUE	reported	396054	0.00838143	9.01571e-37	32922	ATXN10	TRUE	reported	2	TRUE
ATXN10_Q9UBB4_OID20865_v1_Neurology	SpineOA-indep	rs138153	C	G	C	G	-0.106167	0.00790507	0.706718	0.7027	FALSE	TRUE	FALSE	22	45711198	0.00623172	0.204612	NA	TRUE	reported	333950	0.00838143	9.01571e-37	32922	ATXN10	TRUE	reported	2	TRUE
ATXN10_Q9UBB4_OID20865_v1_Neurology	THR-indep	rs138153	C	G	C	G	-0.106167	0.0137071	0.706718	0.7084	FALSE	TRUE	FALSE	22	45711198	0.0066506	0.0393006	NA	TRUE	reported	319037	0.00838143	9.01571e-37	32922	ATXN10	TRUE	reported	2	TRUE
ATXN10_Q9UBB4_OID20865_v1_Neurology	ThumbOA-indep	rs138153	C	G	C	G	-0.106167	-0.0031842	0.706718	0.7128	FALSE	TRUE	FALSE	22	45711198	0.0105392	0.762553	NA	TRUE	reported	247455	0.00838143	9.01571e-37	32922	ATXN10	TRUE	reported	2	TRUE
ATXN10_Q9UBB4_OID20865_v1_Neurology	TJR-indep	rs138153	C	G	C	G	-0.106167	0.00304967	0.706718	0.7084	FALSE	TRUE	FALSE	22	45711198	0.00514715	0.553518	NA	TRUE	reported	368576	0.00838143	9.01571e-37	32922	ATXN10	TRUE	reported	2	TRUE
ATXN10_Q9UBB4_OID20865_v1_Neurology	TKR-indep	rs138153	C	G	C	G	-0.106167	-0.00610276	0.706718	0.7077	FALSE	TRUE	FALSE	22	45711198	0.00735512	0.406692	NA	TRUE	reported	252041	0.00838143	9.01571e-37	32922	ATXN10	TRUE	reported	2	TRUE
ATXN3_P54252_OID31149_v1_Neurology_II	AllOA-indep	rs55656743	G	A	G	A	-0.306859	0.00196974	0.244708	0.244708	FALSE	FALSE	FALSE	14	92074617	0.00284862	0.48927	NA	TRUE	reported	826690	0.00849727	1.43549e-285	33853	ATXN3	TRUE	reported	2	TRUE
ATXN3_P54252_OID31149_v1_Neurology_II	Early_AllOA-indep	rs55656743	G	A	G	A	-0.306859	-0.0131362	0.244708	0.244708	FALSE	FALSE	FALSE	14	92074617	0.0129389	0.309988	NA	TRUE	reported	48287	0.00849727	1.43549e-285	33853	ATXN3	TRUE	reported	2	TRUE
ATXN3_P54252_OID31149_v1_Neurology_II	FingerOA-indep	rs55656743	G	A	G	A	-0.306859	-0.00582379	0.244708	0.244708	FALSE	FALSE	FALSE	14	92074617	0.01089	0.592799	NA	TRUE	reported	266618	0.00849727	1.43549e-285	33853	ATXN3	TRUE	reported	2	TRUE
ATXN3_P54252_OID31149_v1_Neurology_II	HandOA-indep	rs55656743	G	A	G	A	-0.306859	-0.00482558	0.244708	0.244708	FALSE	FALSE	FALSE	14	92074617	0.00765819	0.528616	NA	TRUE	reported	303782	0.00849727	1.43549e-285	33853	ATXN3	TRUE	reported	2	TRUE
ATXN3_P54252_OID31149_v1_Neurology_II	HipOA-indep	rs55656743	G	A	G	A	-0.306859	0.000819465	0.244708	0.244708	FALSE	FALSE	FALSE	14	92074617	0.00580152	0.887672	NA	TRUE	reported	353388	0.00849727	1.43549e-285	33853	ATXN3	TRUE	reported	2	TRUE
ATXN3_P54252_OID31149_v1_Neurology_II	KneeHipOA-indep	rs55656743	G	A	G	A	-0.306859	0.0034136	0.244708	0.244708	FALSE	FALSE	FALSE	14	92074617	0.00384444	0.374578	NA	TRUE	reported	490345	0.00849727	1.43549e-285	33853	ATXN3	TRUE	reported	2	TRUE
ATXN3_P54252_OID31149_v1_Neurology_II	KneeOA-indep	rs55656743	G	A	G	A	-0.306859	0.00316059	0.244708	0.244708	FALSE	FALSE	FALSE	14	92074617	0.00448977	0.481461	NA	TRUE	reported	396054	0.00849727	1.43549e-285	33853	ATXN3	TRUE	reported	2	TRUE
ATXN3_P54252_OID31149_v1_Neurology_II	SpineOA-indep	rs55656743	G	A	G	A	-0.306859	-0.00166732	0.244708	0.244708	FALSE	FALSE	FALSE	14	92074617	0.00648655	0.797146	NA	TRUE	reported	333950	0.00849727	1.43549e-285	33853	ATXN3	TRUE	reported	2	TRUE
ATXN3_P54252_OID31149_v1_Neurology_II	THR-indep	rs55656743	G	A	G	A	-0.306859	0.00808679	0.244708	0.244708	FALSE	FALSE	FALSE	14	92074617	0.00694094	0.243984	NA	TRUE	reported	319037	0.00849727	1.43549e-285	33853	ATXN3	TRUE	reported	2	TRUE
ATXN3_P54252_OID31149_v1_Neurology_II	ThumbOA-indep	rs55656743	G	A	G	A	-0.306859	-0.000760899	0.244708	0.244708	FALSE	FALSE	FALSE	14	92074617	0.0104004	0.941679	NA	TRUE	reported	247455	0.00849727	1.43549e-285	33853	ATXN3	TRUE	reported	2	TRUE
ATXN3_P54252_OID31149_v1_Neurology_II	TJR-indep	rs55656743	G	A	G	A	-0.306859	0.00495174	0.244708	0.244708	FALSE	FALSE	FALSE	14	92074617	0.00539826	0.358994	NA	TRUE	reported	368576	0.00849727	1.43549e-285	33853	ATXN3	TRUE	reported	2	TRUE
ATXN3_P54252_OID31149_v1_Neurology_II	TKR-indep	rs55656743	G	A	G	A	-0.306859	0.00537083	0.244708	0.244708	FALSE	FALSE	FALSE	14	92074617	0.00764464	0.482329	NA	TRUE	reported	252041	0.00849727	1.43549e-285	33853	ATXN3	TRUE	reported	2	TRUE
B4GALT1_P15291_OID20780_v1_Inflammation	AllOA-indep	rs7019909	T	C	T	C	0.331588	0.00791282	0.10231	0.1113	FALSE	FALSE	FALSE	9	33113324	0.0041165	0.0545781	NA	TRUE	reported	826690	0.0120316	3.38065e-167	33848	B4GALT1	TRUE	reported	2	TRUE
B4GALT1_P15291_OID20780_v1_Inflammation	Early_AllOA-indep	rs7019909	T	C	T	C	0.331588	-0.0294176	0.10231	0.0993	FALSE	FALSE	FALSE	9	33113324	0.0183311	0.10854	NA	TRUE	reported	48287	0.0120316	3.38065e-167	33848	B4GALT1	TRUE	reported	2	TRUE
B4GALT1_P15291_OID20780_v1_Inflammation	FingerOA-indep	rs7019909	T	C	T	C	0.331588	0.0516197	0.10231	0.0952	FALSE	FALSE	FALSE	9	33113324	0.0160927	0.00133824	NA	TRUE	reported	266618	0.0120316	3.38065e-167	33848	B4GALT1	TRUE	reported	2	TRUE
B4GALT1_P15291_OID20780_v1_Inflammation	HandOA-indep	rs7019909	T	C	T	C	0.331588	0.0286574	0.10231	0.097	FALSE	FALSE	FALSE	9	33113324	0.0112742	0.0110267	NA	TRUE	reported	303782	0.0120316	3.38065e-167	33848	B4GALT1	TRUE	reported	2	TRUE
B4GALT1_P15291_OID20780_v1_Inflammation	HipOA-indep	rs7019909	T	C	T	C	0.331588	0.0110939	0.10231	0.0997	FALSE	FALSE	FALSE	9	33113324	0.00830732	0.181732	NA	TRUE	reported	353388	0.0120316	3.38065e-167	33848	B4GALT1	TRUE	reported	2	TRUE
B4GALT1_P15291_OID20780_v1_Inflammation	KneeHipOA-indep	rs7019909	T	C	T	C	0.331588	0.00473921	0.10231	0.1109	FALSE	FALSE	FALSE	9	33113324	0.00549261	0.38823	NA	TRUE	reported	490345	0.0120316	3.38065e-167	33848	B4GALT1	TRUE	reported	2	TRUE
B4GALT1_P15291_OID20780_v1_Inflammation	KneeOA-indep	rs7019909	T	C	T	C	0.331588	0.00227545	0.10231	0.114	FALSE	FALSE	FALSE	9	33113324	0.00648909	0.725846	NA	TRUE	reported	396054	0.0120316	3.38065e-167	33848	B4GALT1	TRUE	reported	2	TRUE
B4GALT1_P15291_OID20780_v1_Inflammation	SpineOA-indep	rs7019909	T	C	T	C	0.331588	0.00291844	0.10231	0.1289	FALSE	FALSE	FALSE	9	33113324	0.00895618	0.744532	NA	TRUE	reported	333950	0.0120316	3.38065e-167	33848	B4GALT1	TRUE	reported	2	TRUE
B4GALT1_P15291_OID20780_v1_Inflammation	THR-indep	rs7019909	T	C	T	C	0.331588	0.00870439	0.10231	0.1007	FALSE	FALSE	FALSE	9	33113324	0.0100339	0.38567	NA	TRUE	reported	319037	0.0120316	3.38065e-167	33848	B4GALT1	TRUE	reported	2	TRUE
B4GALT1_P15291_OID20780_v1_Inflammation	ThumbOA-indep	rs7019909	T	C	T	C	0.331588	0.0235986	0.10231	0.0959	FALSE	FALSE	FALSE	9	33113324	0.0154329	0.126237	NA	TRUE	reported	247455	0.0120316	3.38065e-167	33848	B4GALT1	TRUE	reported	2	TRUE
B4GALT1_P15291_OID20780_v1_Inflammation	TJR-indep	rs7019909	T	C	T	C	0.331588	0.00718064	0.10231	0.1011	FALSE	FALSE	FALSE	9	33113324	0.0078012	0.357336	NA	TRUE	reported	368576	0.0120316	3.38065e-167	33848	B4GALT1	TRUE	reported	2	TRUE
B4GALT1_P15291_OID20780_v1_Inflammation	TKR-indep	rs7019909	T	C	T	C	0.331588	0.00127613	0.10231	0.1014	FALSE	FALSE	FALSE	9	33113324	0.010851	0.906381	NA	TRUE	reported	252041	0.0120316	3.38065e-167	33848	B4GALT1	TRUE	reported	2	TRUE
BANK1_Q8NDB2_OID20594_v1_Inflammation	AllOA-indep	rs3113676	C	T	C	T	0.477818	0.00838055	0.984981	0.9864	FALSE	FALSE	FALSE	4	102043886	0.0113607	0.460708	NA	TRUE	reported	826690	0.0303319	6.55239e-56	33657	BANK1	TRUE	reported	2	TRUE
BANK1_Q8NDB2_OID20594_v1_Inflammation	Early_AllOA-indep	rs3113676	C	T	C	T	0.477818	-0.0195314	0.984981	0.9874	FALSE	FALSE	FALSE	4	102043886	0.050169	0.697045	NA	TRUE	reported	48287	0.0303319	6.55239e-56	33657	BANK1	TRUE	reported	2	TRUE
BANK1_Q8NDB2_OID20594_v1_Inflammation	FingerOA-indep	rs3113676	C	T	C	T	0.477818	-0.00942959	0.984981	0.9886	FALSE	FALSE	FALSE	4	102043886	0.0586473	0.872263	NA	TRUE	reported	266618	0.0303319	6.55239e-56	33657	BANK1	TRUE	reported	2	TRUE
BANK1_Q8NDB2_OID20594_v1_Inflammation	HandOA-indep	rs3113676	C	T	C	T	0.477818	-0.0165522	0.984981	0.9876	FALSE	FALSE	FALSE	4	102043886	0.0345613	0.631993	NA	TRUE	reported	303782	0.0303319	6.55239e-56	33657	BANK1	TRUE	reported	2	TRUE
BANK1_Q8NDB2_OID20594_v1_Inflammation	HipOA-indep	rs3113676	C	T	C	T	0.477818	0.0363677	0.984981	0.9869	FALSE	FALSE	FALSE	4	102043886	0.023283	0.118291	NA	TRUE	reported	353388	0.0303319	6.55239e-56	33657	BANK1	TRUE	reported	2	TRUE
BANK1_Q8NDB2_OID20594_v1_Inflammation	KneeHipOA-indep	rs3113676	C	T	C	T	0.477818	0.00110387	0.984981	0.9866	FALSE	FALSE	FALSE	4	102043886	0.0151803	0.942031	NA	TRUE	reported	490345	0.0303319	6.55239e-56	33657	BANK1	TRUE	reported	2	TRUE
BANK1_Q8NDB2_OID20594_v1_Inflammation	KneeOA-indep	rs3113676	C	T	C	T	0.477818	-0.00653528	0.984981	0.9866	FALSE	FALSE	FALSE	4	102043886	0.0176144	0.710623	NA	TRUE	reported	396054	0.0303319	6.55239e-56	33657	BANK1	TRUE	reported	2	TRUE
BANK1_Q8NDB2_OID20594_v1_Inflammation	SpineOA-indep	rs3113676	C	T	C	T	0.477818	0.020552	0.984981	0.9867	FALSE	FALSE	FALSE	4	102043886	0.0253073	0.416735	NA	TRUE	reported	333950	0.0303319	6.55239e-56	33657	BANK1	TRUE	reported	2	TRUE
BANK1_Q8NDB2_OID20594_v1_Inflammation	THR-indep	rs3113676	C	T	C	T	0.477818	0.0440025	0.984981	0.9864	FALSE	FALSE	FALSE	4	102043886	0.0282381	0.11917	NA	TRUE	reported	319037	0.0303319	6.55239e-56	33657	BANK1	TRUE	reported	2	TRUE
BANK1_Q8NDB2_OID20594_v1_Inflammation	ThumbOA-indep	rs3113676	C	T	C	T	0.477818	-0.0154553	0.984981	0.9882	FALSE	FALSE	FALSE	4	102043886	0.051148	0.762523	NA	TRUE	reported	247455	0.0303319	6.55239e-56	33657	BANK1	TRUE	reported	2	TRUE
BANK1_Q8NDB2_OID20594_v1_Inflammation	TJR-indep	rs3113676	C	T	C	T	0.477818	0.0157133	0.984981	0.9866	FALSE	FALSE	FALSE	4	102043886	0.0219372	0.473817	NA	TRUE	reported	368576	0.0303319	6.55239e-56	33657	BANK1	TRUE	reported	2	TRUE
BANK1_Q8NDB2_OID20594_v1_Inflammation	TKR-indep	rs3113676	C	T	C	T	0.477818	0.016407	0.984981	0.9863	FALSE	FALSE	FALSE	4	102043886	0.0310111	0.596757	NA	TRUE	reported	252041	0.0303319	6.55239e-56	33657	BANK1	TRUE	reported	2	TRUE
BAP18_Q8IXM2_OID31150_v1_Neurology_II	AllOA-indep	rs8065014	A	G	A	G	-0.112333	0.000245622	0.0788245	0.0858	FALSE	FALSE	FALSE	17	6985286	0.00468823	0.958217	NA	TRUE	reported	826690	0.0137575	3.20775e-16	33853	BAP18	TRUE	reported	2	TRUE
BAP18_Q8IXM2_OID31150_v1_Neurology_II	Early_AllOA-indep	rs8065014	A	G	A	G	-0.112333	0.0229355	0.0788245	0.106	FALSE	FALSE	FALSE	17	6985286	0.0178776	0.19952	NA	TRUE	reported	48287	0.0137575	3.20775e-16	33853	BAP18	TRUE	reported	2	TRUE
BAP18_Q8IXM2_OID31150_v1_Neurology_II	FingerOA-indep	rs8065014	A	G	A	G	-0.112333	0.00221343	0.0788245	0.08	FALSE	FALSE	FALSE	17	6985286	0.0178053	0.901067	NA	TRUE	reported	266618	0.0137575	3.20775e-16	33853	BAP18	TRUE	reported	2	TRUE
BAP18_Q8IXM2_OID31150_v1_Neurology_II	HandOA-indep	rs8065014	A	G	A	G	-0.112333	0.00341516	0.0788245	0.0806	FALSE	FALSE	FALSE	17	6985286	0.0123548	0.782223	NA	TRUE	reported	303782	0.0137575	3.20775e-16	33853	BAP18	TRUE	reported	2	TRUE
BAP18_Q8IXM2_OID31150_v1_Neurology_II	HipOA-indep	rs8065014	A	G	A	G	-0.112333	0.00118067	0.0788245	0.0872	FALSE	FALSE	FALSE	17	6985286	0.00898416	0.895445	NA	TRUE	reported	353388	0.0137575	3.20775e-16	33853	BAP18	TRUE	reported	2	TRUE
BAP18_Q8IXM2_OID31150_v1_Neurology_II	KneeHipOA-indep	rs8065014	A	G	A	G	-0.112333	0.00546392	0.0788245	0.0873	FALSE	FALSE	FALSE	17	6985286	0.00601005	0.363281	NA	TRUE	reported	490345	0.0137575	3.20775e-16	33853	BAP18	TRUE	reported	2	TRUE
BAP18_Q8IXM2_OID31150_v1_Neurology_II	KneeOA-indep	rs8065014	A	G	A	G	-0.112333	0.00741544	0.0788245	0.0889	FALSE	FALSE	FALSE	17	6985286	0.00692324	0.284127	NA	TRUE	reported	396054	0.0137575	3.20775e-16	33853	BAP18	TRUE	reported	2	TRUE
BAP18_Q8IXM2_OID31150_v1_Neurology_II	SpineOA-indep	rs8065014	A	G	A	G	-0.112333	-0.00491076	0.0788245	0.0927	FALSE	FALSE	FALSE	17	6985286	0.0097467	0.614375	NA	TRUE	reported	333950	0.0137575	3.20775e-16	33853	BAP18	TRUE	reported	2	TRUE
BAP18_Q8IXM2_OID31150_v1_Neurology_II	THR-indep	rs8065014	A	G	A	G	-0.112333	0.00429156	0.0788245	0.0833	FALSE	FALSE	FALSE	17	6985286	0.0109373	0.69478	NA	TRUE	reported	319037	0.0137575	3.20775e-16	33853	BAP18	TRUE	reported	2	TRUE
BAP18_Q8IXM2_OID31150_v1_Neurology_II	ThumbOA-indep	rs8065014	A	G	A	G	-0.112333	0.000684806	0.0788245	0.0826	FALSE	FALSE	FALSE	17	6985286	0.0171019	0.968059	NA	TRUE	reported	247455	0.0137575	3.20775e-16	33853	BAP18	TRUE	reported	2	TRUE
BAP18_Q8IXM2_OID31150_v1_Neurology_II	TJR-indep	rs8065014	A	G	A	G	-0.112333	0.00643826	0.0788245	0.0827	FALSE	FALSE	FALSE	17	6985286	0.00860223	0.454195	NA	TRUE	reported	368576	0.0137575	3.20775e-16	33853	BAP18	TRUE	reported	2	TRUE
BAP18_Q8IXM2_OID31150_v1_Neurology_II	TKR-indep	rs8065014	A	G	A	G	-0.112333	0.00184851	0.0788245	0.0817	FALSE	FALSE	FALSE	17	6985286	0.0123568	0.881085	NA	TRUE	reported	252041	0.0137575	3.20775e-16	33853	BAP18	TRUE	reported	2	TRUE
BCAM_P50895_OID21076_v1_Neurology	AllOA-indep	rs1135062	G	A	G	A	0.163852	0.000508188	0.291626	0.2876	FALSE	FALSE	FALSE	19	44819487	0.00272656	0.852143	NA	TRUE	reported	826690	0.00786395	2.04692e-96	33687	BCAM	TRUE	reported	2	TRUE
BCAM_P50895_OID21076_v1_Neurology	AllOA-indep	rs28399654	A	G	A	G	-0.654361	0.0177949	0.0331879	0.0331879	FALSE	FALSE	FALSE	19	44793549	0.00689904	0.00989916	NA	TRUE	reported	826690	0.019982	3.28852e-235	33687	BCAM	TRUE	reported	2	TRUE
BCAM_P50895_OID21076_v1_Neurology	Early_AllOA-indep	rs1135062	G	A	G	A	0.163852	0.0136135	0.291626	0.2761	FALSE	FALSE	FALSE	19	44819487	0.0121017	0.260621	NA	TRUE	reported	48287	0.00786395	2.04692e-96	33687	BCAM	TRUE	reported	2	TRUE
BCAM_P50895_OID21076_v1_Neurology	Early_AllOA-indep	rs28399654	A	G	A	G	-0.654361	0.0290381	0.0331879	0.0331879	FALSE	FALSE	FALSE	19	44793549	0.0302981	0.337855	NA	TRUE	reported	48287	0.019982	3.28852e-235	33687	BCAM	TRUE	reported	2	TRUE
BCAM_P50895_OID21076_v1_Neurology	FingerOA-indep	rs1135062	G	A	G	A	0.163852	0.00415615	0.291626	0.2794	FALSE	FALSE	FALSE	19	44819487	0.0111156	0.708478	NA	TRUE	reported	266618	0.00786395	2.04692e-96	33687	BCAM	TRUE	reported	2	TRUE
BCAM_P50895_OID21076_v1_Neurology	FingerOA-indep	rs28399654	A	G	A	G	-0.654361	0.0548163	0.0331879	0.0331879	FALSE	FALSE	FALSE	19	44793549	0.0276158	0.047149	NA	TRUE	reported	266618	0.019982	3.28852e-235	33687	BCAM	TRUE	reported	2	TRUE
BCAM_P50895_OID21076_v1_Neurology	HandOA-indep	rs1135062	G	A	G	A	0.163852	0.00864011	0.291626	0.2867	FALSE	FALSE	FALSE	19	44819487	0.0074843	0.248323	NA	TRUE	reported	303782	0.00786395	2.04692e-96	33687	BCAM	TRUE	reported	2	TRUE
BCAM_P50895_OID21076_v1_Neurology	HandOA-indep	rs28399654	A	G	A	G	-0.654361	0.024837	0.0331879	0.0331879	FALSE	FALSE	FALSE	19	44793549	0.0185593	0.180814	NA	TRUE	reported	303782	0.019982	3.28852e-235	33687	BCAM	TRUE	reported	2	TRUE
BCAM_P50895_OID21076_v1_Neurology	HipOA-indep	rs1135062	G	A	G	A	0.163852	0.00381154	0.291626	0.2845	FALSE	FALSE	FALSE	19	44819487	0.00557178	0.493925	NA	TRUE	reported	353388	0.00786395	2.04692e-96	33687	BCAM	TRUE	reported	2	TRUE
BCAM_P50895_OID21076_v1_Neurology	HipOA-indep	rs28399654	A	G	A	G	-0.654361	0.0228305	0.0331879	0.0331879	FALSE	FALSE	FALSE	19	44793549	0.0137896	0.097797	NA	TRUE	reported	353388	0.019982	3.28852e-235	33687	BCAM	TRUE	reported	2	TRUE
BCAM_P50895_OID21076_v1_Neurology	KneeHipOA-indep	rs1135062	G	A	G	A	0.163852	0.00546407	0.291626	0.2882	FALSE	FALSE	FALSE	19	44819487	0.00371291	0.141118	NA	TRUE	reported	490345	0.00786395	2.04692e-96	33687	BCAM	TRUE	reported	2	TRUE
BCAM_P50895_OID21076_v1_Neurology	KneeHipOA-indep	rs28399654	A	G	A	G	-0.654361	0.0274116	0.0331879	0.0331879	FALSE	FALSE	FALSE	19	44793549	0.00927916	0.00313576	NA	TRUE	reported	490345	0.019982	3.28852e-235	33687	BCAM	TRUE	reported	2	TRUE
BCAM_P50895_OID21076_v1_Neurology	KneeOA-indep	rs1135062	G	A	G	A	0.163852	0.00541845	0.291626	0.2892	FALSE	FALSE	FALSE	19	44819487	0.00431251	0.208953	NA	TRUE	reported	396054	0.00786395	2.04692e-96	33687	BCAM	TRUE	reported	2	TRUE
BCAM_P50895_OID21076_v1_Neurology	KneeOA-indep	rs28399654	A	G	A	G	-0.654361	0.0228108	0.0331879	0.0331879	FALSE	FALSE	FALSE	19	44793549	0.0107901	0.0345103	NA	TRUE	reported	396054	0.019982	3.28852e-235	33687	BCAM	TRUE	reported	2	TRUE
BCAM_P50895_OID21076_v1_Neurology	SpineOA-indep	rs1135062	G	A	G	A	0.163852	-0.00707497	0.291626	0.2856	FALSE	FALSE	FALSE	19	44819487	0.00613576	0.248881	NA	TRUE	reported	333950	0.00786395	2.04692e-96	33687	BCAM	TRUE	reported	2	TRUE
BCAM_P50895_OID21076_v1_Neurology	SpineOA-indep	rs28399654	A	G	A	G	-0.654361	0.0157588	0.0331879	0.0331879	FALSE	FALSE	FALSE	19	44793549	0.0153093	0.30331	NA	TRUE	reported	333950	0.019982	3.28852e-235	33687	BCAM	TRUE	reported	2	TRUE
BCAM_P50895_OID21076_v1_Neurology	THR-indep	rs1135062	G	A	G	A	0.163852	0.00658392	0.291626	0.2847	FALSE	FALSE	FALSE	19	44819487	0.00676302	0.330296	NA	TRUE	reported	319037	0.00786395	2.04692e-96	33687	BCAM	TRUE	reported	2	TRUE
BCAM_P50895_OID21076_v1_Neurology	THR-indep	rs28399654	A	G	A	G	-0.654361	0.040552	0.0331879	0.0331879	FALSE	FALSE	FALSE	19	44793549	0.0168431	0.0160563	NA	TRUE	reported	319037	0.019982	3.28852e-235	33687	BCAM	TRUE	reported	2	TRUE
BCAM_P50895_OID21076_v1_Neurology	ThumbOA-indep	rs1135062	G	A	G	A	0.163852	0.008331	0.291626	0.2801	FALSE	FALSE	FALSE	19	44819487	0.0103677	0.421654	NA	TRUE	reported	247455	0.00786395	2.04692e-96	33687	BCAM	TRUE	reported	2	TRUE
BCAM_P50895_OID21076_v1_Neurology	ThumbOA-indep	rs28399654	A	G	A	G	-0.654361	0.0278829	0.0331879	0.0331879	FALSE	FALSE	FALSE	19	44793549	0.0257483	0.278852	NA	TRUE	reported	247455	0.019982	3.28852e-235	33687	BCAM	TRUE	reported	2	TRUE
BCAM_P50895_OID21076_v1_Neurology	TJR-indep	rs1135062	G	A	G	A	0.163852	0.0067345	0.291626	0.2878	FALSE	FALSE	FALSE	19	44819487	0.00521364	0.196459	NA	TRUE	reported	368576	0.00786395	2.04692e-96	33687	BCAM	TRUE	reported	2	TRUE
BCAM_P50895_OID21076_v1_Neurology	TJR-indep	rs28399654	A	G	A	G	-0.654361	0.0333775	0.0331879	0.0331879	FALSE	FALSE	FALSE	19	44793549	0.0131369	0.0110618	NA	TRUE	reported	368576	0.019982	3.28852e-235	33687	BCAM	TRUE	reported	2	TRUE
BCAM_P50895_OID21076_v1_Neurology	TKR-indep	rs1135062	G	A	G	A	0.163852	0.00872867	0.291626	0.2895	FALSE	FALSE	FALSE	19	44819487	0.00739025	0.23756	NA	TRUE	reported	252041	0.00786395	2.04692e-96	33687	BCAM	TRUE	reported	2	TRUE
BCAM_P50895_OID21076_v1_Neurology	TKR-indep	rs28399654	A	G	A	G	-0.654361	0.0244217	0.0331879	0.0331879	FALSE	FALSE	FALSE	19	44793549	0.0187517	0.192791	NA	TRUE	reported	252041	0.019982	3.28852e-235	33687	BCAM	TRUE	reported	2	TRUE
BCAT1_P54687_OID30312_v1_Cardiometabolic_II	AllOA-indep	rs11047639	T	G	T	G	0.28232	0.00229276	0.295239	0.2911	FALSE	FALSE	FALSE	12	24798554	0.00275503	0.40529	NA	TRUE	reported	826690	0.00819217	2.95121e-260	33942	BCAT1	TRUE	reported	2	TRUE
BCAT1_P54687_OID30312_v1_Cardiometabolic_II	Early_AllOA-indep	rs11047639	T	G	T	G	0.28232	-0.00657374	0.295239	0.2683	FALSE	FALSE	FALSE	12	24798554	0.0124183	0.596557	NA	TRUE	reported	48287	0.00819217	2.95121e-260	33942	BCAT1	TRUE	reported	2	TRUE
BCAT1_P54687_OID30312_v1_Cardiometabolic_II	FingerOA-indep	rs11047639	T	G	T	G	0.28232	-0.015537	0.295239	0.3057	FALSE	FALSE	FALSE	12	24798554	0.0105779	0.141881	NA	TRUE	reported	266618	0.00819217	2.95121e-260	33942	BCAT1	TRUE	reported	2	TRUE
BCAT1_P54687_OID30312_v1_Cardiometabolic_II	HandOA-indep	rs11047639	T	G	T	G	0.28232	-0.0035199	0.295239	0.2992	FALSE	FALSE	FALSE	12	24798554	0.00732792	0.630985	NA	TRUE	reported	303782	0.00819217	2.95121e-260	33942	BCAT1	TRUE	reported	2	TRUE
BCAT1_P54687_OID30312_v1_Cardiometabolic_II	HipOA-indep	rs11047639	T	G	T	G	0.28232	0.00428475	0.295239	0.2889	FALSE	FALSE	FALSE	12	24798554	0.00560321	0.444453	NA	TRUE	reported	353388	0.00819217	2.95121e-260	33942	BCAT1	TRUE	reported	2	TRUE
BCAT1_P54687_OID30312_v1_Cardiometabolic_II	KneeHipOA-indep	rs11047639	T	G	T	G	0.28232	0.00543668	0.295239	0.2899	FALSE	FALSE	FALSE	12	24798554	0.00373249	0.145232	NA	TRUE	reported	490345	0.00819217	2.95121e-260	33942	BCAT1	TRUE	reported	2	TRUE
BCAT1_P54687_OID30312_v1_Cardiometabolic_II	KneeOA-indep	rs11047639	T	G	T	G	0.28232	0.00288942	0.295239	0.2892	FALSE	FALSE	FALSE	12	24798554	0.00440779	0.51213	NA	TRUE	reported	396054	0.00819217	2.95121e-260	33942	BCAT1	TRUE	reported	2	TRUE
BCAT1_P54687_OID30312_v1_Cardiometabolic_II	SpineOA-indep	rs11047639	T	G	T	G	0.28232	-0.00688009	0.295239	0.2845	FALSE	FALSE	FALSE	12	24798554	0.00616746	0.264616	NA	TRUE	reported	333950	0.00819217	2.95121e-260	33942	BCAT1	TRUE	reported	2	TRUE
BCAT1_P54687_OID30312_v1_Cardiometabolic_II	THR-indep	rs11047639	T	G	T	G	0.28232	0.00774238	0.295239	0.2924	FALSE	FALSE	FALSE	12	24798554	0.0068233	0.256502	NA	TRUE	reported	319037	0.00819217	2.95121e-260	33942	BCAT1	TRUE	reported	2	TRUE
BCAT1_P54687_OID30312_v1_Cardiometabolic_II	ThumbOA-indep	rs11047639	T	G	T	G	0.28232	-0.00503161	0.295239	0.3004	FALSE	FALSE	FALSE	12	24798554	0.0101222	0.619128	NA	TRUE	reported	247455	0.00819217	2.95121e-260	33942	BCAT1	TRUE	reported	2	TRUE
BCAT1_P54687_OID30312_v1_Cardiometabolic_II	TJR-indep	rs11047639	T	G	T	G	0.28232	0.00449877	0.295239	0.2928	FALSE	FALSE	FALSE	12	24798554	0.00527652	0.39388	NA	TRUE	reported	368576	0.00819217	2.95121e-260	33942	BCAT1	TRUE	reported	2	TRUE
BCAT1_P54687_OID30312_v1_Cardiometabolic_II	TKR-indep	rs11047639	T	G	T	G	0.28232	-0.00207617	0.295239	0.294	FALSE	FALSE	FALSE	12	24798554	0.00744792	0.78043	NA	TRUE	reported	252041	0.00819217	2.95121e-260	33942	BCAT1	TRUE	reported	2	TRUE
BCL2_P10415_OID31454_v1_Oncology_II	AllOA-indep	rs4941190	A	G	A	G	0.0560429	-0.00247266	0.838248	0.838248	FALSE	FALSE	FALSE	18	63262547	0.0034088	0.468221	NA	TRUE	reported	826690	0.0101548	3.41248e-08	33796	BCL2	TRUE	reported	2	TRUE
BCL2_P10415_OID31454_v1_Oncology_II	AllOA-indep	rs4987845	T	C	T	C	-0.0836381	-0.00238267	0.0980051	0.0935	FALSE	FALSE	FALSE	18	63127955	0.00440701	0.588746	NA	TRUE	reported	826690	0.0127266	4.96707e-11	33796	BCL2	TRUE	reported	2	TRUE
BCL2_P10415_OID31454_v1_Oncology_II	Early_AllOA-indep	rs4941190	A	G	A	G	0.0560429	0.000509397	0.838248	0.838248	FALSE	FALSE	FALSE	18	63262547	0.0146821	0.972323	NA	TRUE	reported	48287	0.0101548	3.41248e-08	33796	BCL2	TRUE	reported	2	TRUE
BCL2_P10415_OID31454_v1_Oncology_II	Early_AllOA-indep	rs4987845	T	C	T	C	-0.0836381	0.00367864	0.0980051	0.0833	FALSE	FALSE	FALSE	18	63127955	0.020887	0.860199	NA	TRUE	reported	48287	0.0127266	4.96707e-11	33796	BCL2	TRUE	reported	2	TRUE
BCL2_P10415_OID31454_v1_Oncology_II	FingerOA-indep	rs4941190	A	G	A	G	0.0560429	0.00605389	0.838248	0.838248	FALSE	FALSE	FALSE	18	63262547	0.0133102	0.64923	NA	TRUE	reported	266618	0.0101548	3.41248e-08	33796	BCL2	TRUE	reported	2	TRUE
BCL2_P10415_OID31454_v1_Oncology_II	FingerOA-indep	rs4987845	T	C	T	C	-0.0836381	0.00642899	0.0980051	0.0939	FALSE	FALSE	FALSE	18	63127955	0.0170586	0.706266	NA	TRUE	reported	266618	0.0127266	4.96707e-11	33796	BCL2	TRUE	reported	2	TRUE
BCL2_P10415_OID31454_v1_Oncology_II	HandOA-indep	rs4941190	A	G	A	G	0.0560429	-0.00184373	0.838248	0.838248	FALSE	FALSE	FALSE	18	63262547	0.00912966	0.839956	NA	TRUE	reported	303782	0.0101548	3.41248e-08	33796	BCL2	TRUE	reported	2	TRUE
BCL2_P10415_OID31454_v1_Oncology_II	HandOA-indep	rs4987845	T	C	T	C	-0.0836381	0.0116402	0.0980051	0.0922	FALSE	FALSE	FALSE	18	63127955	0.0117121	0.32029	NA	TRUE	reported	303782	0.0127266	4.96707e-11	33796	BCL2	TRUE	reported	2	TRUE
BCL2_P10415_OID31454_v1_Oncology_II	HipOA-indep	rs4941190	A	G	A	G	0.0560429	-0.0033375	0.838248	0.838248	FALSE	FALSE	FALSE	18	63262547	0.00670326	0.618561	NA	TRUE	reported	353388	0.0101548	3.41248e-08	33796	BCL2	TRUE	reported	2	TRUE
BCL2_P10415_OID31454_v1_Oncology_II	HipOA-indep	rs4987845	T	C	T	C	-0.0836381	0.00166807	0.0980051	0.0915	FALSE	FALSE	FALSE	18	63127955	0.0086012	0.846227	NA	TRUE	reported	353388	0.0127266	4.96707e-11	33796	BCL2	TRUE	reported	2	TRUE
BCL2_P10415_OID31454_v1_Oncology_II	KneeHipOA-indep	rs4941190	A	G	A	G	0.0560429	-0.00527578	0.838248	0.838248	FALSE	FALSE	FALSE	18	63262547	0.00453394	0.244578	NA	TRUE	reported	490345	0.0101548	3.41248e-08	33796	BCL2	TRUE	reported	2	TRUE
BCL2_P10415_OID31454_v1_Oncology_II	KneeHipOA-indep	rs4987845	T	C	T	C	-0.0836381	0.000956421	0.0980051	0.0922	FALSE	FALSE	FALSE	18	63127955	0.0061006	0.875422	NA	TRUE	reported	490345	0.0127266	4.96707e-11	33796	BCL2	TRUE	reported	2	TRUE
BCL2_P10415_OID31454_v1_Oncology_II	KneeOA-indep	rs4941190	A	G	A	G	0.0560429	-0.00730571	0.838248	0.838248	FALSE	FALSE	FALSE	18	63262547	0.0052424	0.163444	NA	TRUE	reported	396054	0.0101548	3.41248e-08	33796	BCL2	TRUE	reported	2	TRUE
BCL2_P10415_OID31454_v1_Oncology_II	KneeOA-indep	rs4987845	T	C	T	C	-0.0836381	-0.000658336	0.0980051	0.0918	FALSE	FALSE	FALSE	18	63127955	0.00693071	0.924324	NA	TRUE	reported	396054	0.0127266	4.96707e-11	33796	BCL2	TRUE	reported	2	TRUE
BCL2_P10415_OID31454_v1_Oncology_II	SpineOA-indep	rs4941190	A	G	A	G	0.0560429	-0.00794929	0.838248	0.838248	FALSE	FALSE	FALSE	18	63262547	0.00746705	0.287065	NA	TRUE	reported	333950	0.0101548	3.41248e-08	33796	BCL2	TRUE	reported	2	TRUE
BCL2_P10415_OID31454_v1_Oncology_II	SpineOA-indep	rs4987845	T	C	T	C	-0.0836381	0.0036985	0.0980051	0.09	FALSE	FALSE	FALSE	18	63127955	0.00995594	0.710275	NA	TRUE	reported	333950	0.0127266	4.96707e-11	33796	BCL2	TRUE	reported	2	TRUE
BCL2_P10415_OID31454_v1_Oncology_II	THR-indep	rs4941190	A	G	A	G	0.0560429	-0.0074399	0.838248	0.838248	FALSE	FALSE	FALSE	18	63262547	0.00816129	0.361975	NA	TRUE	reported	319037	0.0101548	3.41248e-08	33796	BCL2	TRUE	reported	2	TRUE
BCL2_P10415_OID31454_v1_Oncology_II	THR-indep	rs4987845	T	C	T	C	-0.0836381	-0.00893397	0.0980051	0.094	FALSE	FALSE	FALSE	18	63127955	0.0108564	0.410551	NA	TRUE	reported	319037	0.0127266	4.96707e-11	33796	BCL2	TRUE	reported	2	TRUE
BCL2_P10415_OID31454_v1_Oncology_II	ThumbOA-indep	rs4941190	A	G	A	G	0.0560429	0.02074	0.838248	0.838248	FALSE	FALSE	FALSE	18	63262547	0.0125578	0.0986229	NA	TRUE	reported	247455	0.0101548	3.41248e-08	33796	BCL2	TRUE	reported	2	TRUE
BCL2_P10415_OID31454_v1_Oncology_II	ThumbOA-indep	rs4987845	T	C	T	C	-0.0836381	0.0119755	0.0980051	0.0935	FALSE	FALSE	FALSE	18	63127955	0.0159229	0.451994	NA	TRUE	reported	247455	0.0127266	4.96707e-11	33796	BCL2	TRUE	reported	2	TRUE
BCL2_P10415_OID31454_v1_Oncology_II	TJR-indep	rs4941190	A	G	A	G	0.0560429	-0.00814657	0.838248	0.838248	FALSE	FALSE	FALSE	18	63262547	0.00638876	0.202259	NA	TRUE	reported	368576	0.0101548	3.41248e-08	33796	BCL2	TRUE	reported	2	TRUE
BCL2_P10415_OID31454_v1_Oncology_II	TJR-indep	rs4987845	T	C	T	C	-0.0836381	-0.0090361	0.0980051	0.0943	FALSE	FALSE	FALSE	18	63127955	0.00842856	0.283683	NA	TRUE	reported	368576	0.0127266	4.96707e-11	33796	BCL2	TRUE	reported	2	TRUE
BCL2_P10415_OID31454_v1_Oncology_II	TKR-indep	rs4941190	A	G	A	G	0.0560429	-0.013256	0.838248	0.838248	FALSE	FALSE	FALSE	18	63262547	0.00909164	0.14483	NA	TRUE	reported	252041	0.0101548	3.41248e-08	33796	BCL2	TRUE	reported	2	TRUE
BCL2_P10415_OID31454_v1_Oncology_II	TKR-indep	rs4987845	T	C	T	C	-0.0836381	0.000434513	0.0980051	0.0946	FALSE	FALSE	FALSE	18	63127955	0.0121004	0.971355	NA	TRUE	reported	252041	0.0127266	4.96707e-11	33796	BCL2	TRUE	reported	2	TRUE
BDNF_P23560_OID30373_v1_Cardiometabolic_II	AllOA-indep	rs80238569	G	A	G	A	0.126056	-0.000189968	0.0387674	0.0387674	FALSE	FALSE	FALSE	11	27760660	0.00626471	0.975809	NA	TRUE	reported	826690	0.0192213	5.44879e-11	33924	BDNF	TRUE	reported	2	TRUE
BDNF_P23560_OID30373_v1_Cardiometabolic_II	Early_AllOA-indep	rs80238569	G	A	G	A	0.126056	-0.0447296	0.0387674	0.0387674	FALSE	FALSE	FALSE	11	27760660	0.0264894	0.0912986	NA	TRUE	reported	48287	0.0192213	5.44879e-11	33924	BDNF	TRUE	reported	2	TRUE
BDNF_P23560_OID30373_v1_Cardiometabolic_II	FingerOA-indep	rs80238569	G	A	G	A	0.126056	-0.00616961	0.0387674	0.0387674	FALSE	FALSE	FALSE	11	27760660	0.0203829	0.76213	NA	TRUE	reported	266618	0.0192213	5.44879e-11	33924	BDNF	TRUE	reported	2	TRUE
BDNF_P23560_OID30373_v1_Cardiometabolic_II	HandOA-indep	rs80238569	G	A	G	A	0.126056	-0.00932099	0.0387674	0.0387674	FALSE	FALSE	FALSE	11	27760660	0.0155271	0.548304	NA	TRUE	reported	303782	0.0192213	5.44879e-11	33924	BDNF	TRUE	reported	2	TRUE
BDNF_P23560_OID30373_v1_Cardiometabolic_II	HipOA-indep	rs80238569	G	A	G	A	0.126056	-0.01273	0.0387674	0.0387674	FALSE	FALSE	FALSE	11	27760660	0.0121537	0.294904	NA	TRUE	reported	353388	0.0192213	5.44879e-11	33924	BDNF	TRUE	reported	2	TRUE
BDNF_P23560_OID30373_v1_Cardiometabolic_II	KneeHipOA-indep	rs80238569	G	A	G	A	0.126056	-0.00673846	0.0387674	0.0387674	FALSE	FALSE	FALSE	11	27760660	0.00822885	0.412853	NA	TRUE	reported	490345	0.0192213	5.44879e-11	33924	BDNF	TRUE	reported	2	TRUE
BDNF_P23560_OID30373_v1_Cardiometabolic_II	KneeOA-indep	rs80238569	G	A	G	A	0.126056	-0.00378706	0.0387674	0.0387674	FALSE	FALSE	FALSE	11	27760660	0.00941491	0.687507	NA	TRUE	reported	396054	0.0192213	5.44879e-11	33924	BDNF	TRUE	reported	2	TRUE
BDNF_P23560_OID30373_v1_Cardiometabolic_II	SpineOA-indep	rs80238569	G	A	G	A	0.126056	-0.0200489	0.0387674	0.0387674	FALSE	FALSE	FALSE	11	27760660	0.0131211	0.126517	NA	TRUE	reported	333950	0.0192213	5.44879e-11	33924	BDNF	TRUE	reported	2	TRUE
BDNF_P23560_OID30373_v1_Cardiometabolic_II	THR-indep	rs80238569	G	A	G	A	0.126056	-0.0110509	0.0387674	0.0387674	FALSE	FALSE	FALSE	11	27760660	0.0148642	0.457204	NA	TRUE	reported	319037	0.0192213	5.44879e-11	33924	BDNF	TRUE	reported	2	TRUE
BDNF_P23560_OID30373_v1_Cardiometabolic_II	ThumbOA-indep	rs80238569	G	A	G	A	0.126056	-0.0112515	0.0387674	0.0387674	FALSE	FALSE	FALSE	11	27760660	0.0200697	0.575055	NA	TRUE	reported	247455	0.0192213	5.44879e-11	33924	BDNF	TRUE	reported	2	TRUE
BDNF_P23560_OID30373_v1_Cardiometabolic_II	TJR-indep	rs80238569	G	A	G	A	0.126056	-0.0130845	0.0387674	0.0387674	FALSE	FALSE	FALSE	11	27760660	0.0115561	0.257528	NA	TRUE	reported	368576	0.0192213	5.44879e-11	33924	BDNF	TRUE	reported	2	TRUE
BDNF_P23560_OID30373_v1_Cardiometabolic_II	TKR-indep	rs80238569	G	A	G	A	0.126056	-0.00581964	0.0387674	0.0387674	FALSE	FALSE	FALSE	11	27760660	0.0164749	0.723906	NA	TRUE	reported	252041	0.0192213	5.44879e-11	33924	BDNF	TRUE	reported	2	TRUE
BLMH_Q13867_OID20336_v1_Cardiometabolic	AllOA-indep	rs71371152	A	C	A	C	-0.145427	0.00621001	0.0243863	0.0243863	FALSE	FALSE	FALSE	17	29646314	0.00808381	0.442366	NA	TRUE	reported	826690	0.0259403	2.0679e-08	34090	BLMH	TRUE	reported	2	TRUE
BLMH_Q13867_OID20336_v1_Cardiometabolic	Early_AllOA-indep	rs71371152	A	C	A	C	-0.145427	0.030597	0.0243863	0.0243863	FALSE	FALSE	FALSE	17	29646314	0.0369067	0.407083	NA	TRUE	reported	48287	0.0259403	2.0679e-08	34090	BLMH	TRUE	reported	2	TRUE
BLMH_Q13867_OID20336_v1_Cardiometabolic	FingerOA-indep	rs71371152	A	C	A	C	-0.145427	-0.0258593	0.0243863	0.0243863	FALSE	FALSE	FALSE	17	29646314	0.0391148	0.508539	NA	TRUE	reported	266618	0.0259403	2.0679e-08	34090	BLMH	TRUE	reported	2	TRUE
BLMH_Q13867_OID20336_v1_Cardiometabolic	HandOA-indep	rs71371152	A	C	A	C	-0.145427	-0.0428942	0.0243863	0.0243863	FALSE	FALSE	FALSE	17	29646314	0.0245468	0.0805602	NA	TRUE	reported	303782	0.0259403	2.0679e-08	34090	BLMH	TRUE	reported	2	TRUE
BLMH_Q13867_OID20336_v1_Cardiometabolic	HipOA-indep	rs71371152	A	C	A	C	-0.145427	-0.00397225	0.0243863	0.0243863	FALSE	FALSE	FALSE	17	29646314	0.016677	0.811736	NA	TRUE	reported	353388	0.0259403	2.0679e-08	34090	BLMH	TRUE	reported	2	TRUE
BLMH_Q13867_OID20336_v1_Cardiometabolic	KneeHipOA-indep	rs71371152	A	C	A	C	-0.145427	0.0141438	0.0243863	0.0243863	FALSE	FALSE	FALSE	17	29646314	0.0109294	0.195632	NA	TRUE	reported	490345	0.0259403	2.0679e-08	34090	BLMH	TRUE	reported	2	TRUE
BLMH_Q13867_OID20336_v1_Cardiometabolic	KneeOA-indep	rs71371152	A	C	A	C	-0.145427	0.0289199	0.0243863	0.0243863	FALSE	FALSE	FALSE	17	29646314	0.0127061	0.0228419	NA	TRUE	reported	396054	0.0259403	2.0679e-08	34090	BLMH	TRUE	reported	2	TRUE
BLMH_Q13867_OID20336_v1_Cardiometabolic	SpineOA-indep	rs71371152	A	C	A	C	-0.145427	0.0142313	0.0243863	0.0243863	FALSE	FALSE	FALSE	17	29646314	0.0180411	0.430211	NA	TRUE	reported	333950	0.0259403	2.0679e-08	34090	BLMH	TRUE	reported	2	TRUE
BLMH_Q13867_OID20336_v1_Cardiometabolic	THR-indep	rs71371152	A	C	A	C	-0.145427	0.00887969	0.0243863	0.0243863	FALSE	FALSE	FALSE	17	29646314	0.0202842	0.661557	NA	TRUE	reported	319037	0.0259403	2.0679e-08	34090	BLMH	TRUE	reported	2	TRUE
BLMH_Q13867_OID20336_v1_Cardiometabolic	ThumbOA-indep	rs71371152	A	C	A	C	-0.145427	-0.0260017	0.0243863	0.0243863	FALSE	FALSE	FALSE	17	29646314	0.0354049	0.4627	NA	TRUE	reported	247455	0.0259403	2.0679e-08	34090	BLMH	TRUE	reported	2	TRUE
BLMH_Q13867_OID20336_v1_Cardiometabolic	TJR-indep	rs71371152	A	C	A	C	-0.145427	0.0325167	0.0243863	0.0243863	FALSE	FALSE	FALSE	17	29646314	0.0154497	0.0353192	NA	TRUE	reported	368576	0.0259403	2.0679e-08	34090	BLMH	TRUE	reported	2	TRUE
BLMH_Q13867_OID20336_v1_Cardiometabolic	TKR-indep	rs71371152	A	C	A	C	-0.145427	0.048783	0.0243863	0.0243863	FALSE	FALSE	FALSE	17	29646314	0.0219094	0.0259751	NA	TRUE	reported	252041	0.0259403	2.0679e-08	34090	BLMH	TRUE	reported	2	TRUE
BMPER_Q8N8U9_OID30615_v1_Inflammation_II	AllOA-indep	rs17814588	T	C	T	C	0.116925	0.00219292	0.184715	0.1864	FALSE	FALSE	FALSE	7	33872831	0.00324292	0.498902	NA	TRUE	reported	826690	0.0097963	7.71259e-33	33187	BMPER	TRUE	reported	2	TRUE
BMPER_Q8N8U9_OID30615_v1_Inflammation_II	AllOA-indep	rs201897458	T	C	T	C	-0.323609	-0.000978238	0.0781486	0.0781486	FALSE	FALSE	FALSE	7	33759443	0.00464622	0.833242	NA	TRUE	reported	826690	0.0142604	5.2723e-114	33187	BMPER	TRUE	reported	2	TRUE
BMPER_Q8N8U9_OID30615_v1_Inflammation_II	AllOA-indep	rs2058681	G	A	G	A	-0.10798	0.00231131	0.330581	0.3263	FALSE	FALSE	FALSE	7	34154490	0.00277314	0.404583	NA	TRUE	reported	826690	0.00807781	9.3713e-41	33187	BMPER	TRUE	reported	2	TRUE
BMPER_Q8N8U9_OID30615_v1_Inflammation_II	Early_AllOA-indep	rs17814588	T	C	T	C	0.116925	0.00888361	0.184715	0.2159	FALSE	FALSE	FALSE	7	33872831	0.0134895	0.510181	NA	TRUE	reported	48287	0.0097963	7.71259e-33	33187	BMPER	TRUE	reported	2	TRUE
BMPER_Q8N8U9_OID30615_v1_Inflammation_II	Early_AllOA-indep	rs201897458	T	C	T	C	-0.323609	0.00827617	0.0781486	0.0781486	FALSE	FALSE	FALSE	7	33759443	0.0210021	0.693534	NA	TRUE	reported	48287	0.0142604	5.2723e-114	33187	BMPER	TRUE	reported	2	TRUE
BMPER_Q8N8U9_OID30615_v1_Inflammation_II	Early_AllOA-indep	rs2058681	G	A	G	A	-0.10798	0.00485574	0.330581	0.3347	FALSE	FALSE	FALSE	7	34154490	0.0119617	0.684787	NA	TRUE	reported	48287	0.00807781	9.3713e-41	33187	BMPER	TRUE	reported	2	TRUE
BMPER_Q8N8U9_OID30615_v1_Inflammation_II	FingerOA-indep	rs17814588	T	C	T	C	0.116925	0.000429084	0.184715	0.1765	FALSE	FALSE	FALSE	7	33872831	0.0126463	0.972933	NA	TRUE	reported	266618	0.0097963	7.71259e-33	33187	BMPER	TRUE	reported	2	TRUE
BMPER_Q8N8U9_OID30615_v1_Inflammation_II	FingerOA-indep	rs201897458	T	C	T	C	-0.323609	0.0351	0.0781486	0.0781486	FALSE	FALSE	FALSE	7	33759443	0.0204412	0.085957	NA	TRUE	reported	266618	0.0142604	5.2723e-114	33187	BMPER	TRUE	reported	2	TRUE
BMPER_Q8N8U9_OID30615_v1_Inflammation_II	FingerOA-indep	rs2058681	G	A	G	A	-0.10798	-0.00761933	0.330581	0.3071	FALSE	FALSE	FALSE	7	34154490	0.0106512	0.474393	NA	TRUE	reported	266618	0.00807781	9.3713e-41	33187	BMPER	TRUE	reported	2	TRUE
BMPER_Q8N8U9_OID30615_v1_Inflammation_II	HandOA-indep	rs17814588	T	C	T	C	0.116925	-0.00847342	0.184715	0.1794	FALSE	FALSE	FALSE	7	33872831	0.0088444	0.338035	NA	TRUE	reported	303782	0.0097963	7.71259e-33	33187	BMPER	TRUE	reported	2	TRUE
BMPER_Q8N8U9_OID30615_v1_Inflammation_II	HandOA-indep	rs201897458	T	C	T	C	-0.323609	0.0158776	0.0781486	0.0781486	FALSE	FALSE	FALSE	7	33759443	0.0132857	0.232052	NA	TRUE	reported	303782	0.0142604	5.2723e-114	33187	BMPER	TRUE	reported	2	TRUE
BMPER_Q8N8U9_OID30615_v1_Inflammation_II	HandOA-indep	rs2058681	G	A	G	A	-0.10798	-0.00689662	0.330581	0.3186	FALSE	FALSE	FALSE	7	34154490	0.00759781	0.364031	NA	TRUE	reported	303782	0.00807781	9.3713e-41	33187	BMPER	TRUE	reported	2	TRUE
BMPER_Q8N8U9_OID30615_v1_Inflammation_II	HipOA-indep	rs17814588	T	C	T	C	0.116925	-0.00230044	0.184715	0.1918	FALSE	FALSE	FALSE	7	33872831	0.00638579	0.718665	NA	TRUE	reported	353388	0.0097963	7.71259e-33	33187	BMPER	TRUE	reported	2	TRUE
BMPER_Q8N8U9_OID30615_v1_Inflammation_II	HipOA-indep	rs201897458	T	C	T	C	-0.323609	0.00111872	0.0781486	0.0781486	FALSE	FALSE	FALSE	7	33759443	0.00949939	0.906252	NA	TRUE	reported	353388	0.0142604	5.2723e-114	33187	BMPER	TRUE	reported	2	TRUE
BMPER_Q8N8U9_OID30615_v1_Inflammation_II	HipOA-indep	rs2058681	G	A	G	A	-0.10798	-0.00120567	0.330581	0.3269	FALSE	FALSE	FALSE	7	34154490	0.00568105	0.831931	NA	TRUE	reported	353388	0.00807781	9.3713e-41	33187	BMPER	TRUE	reported	2	TRUE
BMPER_Q8N8U9_OID30615_v1_Inflammation_II	KneeHipOA-indep	rs17814588	T	C	T	C	0.116925	0.00304696	0.184715	0.1888	FALSE	FALSE	FALSE	7	33872831	0.00427241	0.475739	NA	TRUE	reported	490345	0.0097963	7.71259e-33	33187	BMPER	TRUE	reported	2	TRUE
BMPER_Q8N8U9_OID30615_v1_Inflammation_II	KneeHipOA-indep	rs201897458	T	C	T	C	-0.323609	-0.0014325	0.0781486	0.0781486	FALSE	FALSE	FALSE	7	33759443	0.00629247	0.819916	NA	TRUE	reported	490345	0.0142604	5.2723e-114	33187	BMPER	TRUE	reported	2	TRUE
BMPER_Q8N8U9_OID30615_v1_Inflammation_II	KneeHipOA-indep	rs2058681	G	A	G	A	-0.10798	5.70701e-05	0.330581	0.3285	FALSE	FALSE	FALSE	7	34154490	0.00341191	0.986655	NA	TRUE	reported	490345	0.00807781	9.3713e-41	33187	BMPER	TRUE	reported	2	TRUE
BMPER_Q8N8U9_OID30615_v1_Inflammation_II	KneeOA-indep	rs17814588	T	C	T	C	0.116925	0.00924474	0.184715	0.1911	FALSE	FALSE	FALSE	7	33872831	0.00499549	0.0642246	NA	TRUE	reported	396054	0.0097963	7.71259e-33	33187	BMPER	TRUE	reported	2	TRUE
BMPER_Q8N8U9_OID30615_v1_Inflammation_II	KneeOA-indep	rs201897458	T	C	T	C	-0.323609	-0.00136467	0.0781486	0.0781486	FALSE	FALSE	FALSE	7	33759443	0.00730778	0.851863	NA	TRUE	reported	396054	0.0142604	5.2723e-114	33187	BMPER	TRUE	reported	2	TRUE
BMPER_Q8N8U9_OID30615_v1_Inflammation_II	KneeOA-indep	rs2058681	G	A	G	A	-0.10798	0.00140758	0.330581	0.3306	FALSE	FALSE	FALSE	7	34154490	0.0043546	0.746514	NA	TRUE	reported	396054	0.00807781	9.3713e-41	33187	BMPER	TRUE	reported	2	TRUE
BMPER_Q8N8U9_OID30615_v1_Inflammation_II	SpineOA-indep	rs17814588	T	C	T	C	0.116925	-0.000110183	0.184715	0.1945	FALSE	FALSE	FALSE	7	33872831	0.00724898	0.987873	NA	TRUE	reported	333950	0.0097963	7.71259e-33	33187	BMPER	TRUE	reported	2	TRUE
BMPER_Q8N8U9_OID30615_v1_Inflammation_II	SpineOA-indep	rs201897458	T	C	T	C	-0.323609	0.015503	0.0781486	0.0781486	FALSE	FALSE	FALSE	7	33759443	0.0102759	0.131379	NA	TRUE	reported	333950	0.0142604	5.2723e-114	33187	BMPER	TRUE	reported	2	TRUE
BMPER_Q8N8U9_OID30615_v1_Inflammation_II	SpineOA-indep	rs2058681	G	A	G	A	-0.10798	-0.00994484	0.330581	0.3317	FALSE	FALSE	FALSE	7	34154490	0.0061114	0.103682	NA	TRUE	reported	333950	0.00807781	9.3713e-41	33187	BMPER	TRUE	reported	2	TRUE
BMPER_Q8N8U9_OID30615_v1_Inflammation_II	THR-indep	rs17814588	T	C	T	C	0.116925	-0.00312137	0.184715	0.1831	FALSE	FALSE	FALSE	7	33872831	0.00781557	0.689614	NA	TRUE	reported	319037	0.0097963	7.71259e-33	33187	BMPER	TRUE	reported	2	TRUE
BMPER_Q8N8U9_OID30615_v1_Inflammation_II	THR-indep	rs201897458	T	C	T	C	-0.323609	-0.00174114	0.0781486	0.0781486	FALSE	FALSE	FALSE	7	33759443	0.011759	0.882289	NA	TRUE	reported	319037	0.0142604	5.2723e-114	33187	BMPER	TRUE	reported	2	TRUE
BMPER_Q8N8U9_OID30615_v1_Inflammation_II	THR-indep	rs2058681	G	A	G	A	-0.10798	0.00533544	0.330581	0.3205	FALSE	FALSE	FALSE	7	34154490	0.006852	0.436175	NA	TRUE	reported	319037	0.00807781	9.3713e-41	33187	BMPER	TRUE	reported	2	TRUE
BMPER_Q8N8U9_OID30615_v1_Inflammation_II	ThumbOA-indep	rs17814588	T	C	T	C	0.116925	-0.0228811	0.184715	0.1775	FALSE	FALSE	FALSE	7	33872831	0.0119903	0.0563528	NA	TRUE	reported	247455	0.0097963	7.71259e-33	33187	BMPER	TRUE	reported	2	TRUE
BMPER_Q8N8U9_OID30615_v1_Inflammation_II	ThumbOA-indep	rs201897458	T	C	T	C	-0.323609	0.0369154	0.0781486	0.0781486	FALSE	FALSE	FALSE	7	33759443	0.01883	0.0499427	NA	TRUE	reported	247455	0.0142604	5.2723e-114	33187	BMPER	TRUE	reported	2	TRUE
BMPER_Q8N8U9_OID30615_v1_Inflammation_II	ThumbOA-indep	rs2058681	G	A	G	A	-0.10798	-0.00218857	0.330581	0.3099	FALSE	FALSE	FALSE	7	34154490	0.0101755	0.829703	NA	TRUE	reported	247455	0.00807781	9.3713e-41	33187	BMPER	TRUE	reported	2	TRUE
BMPER_Q8N8U9_OID30615_v1_Inflammation_II	TJR-indep	rs17814588	T	C	T	C	0.116925	0.0023718	0.184715	0.184	FALSE	FALSE	FALSE	7	33872831	0.00605674	0.695356	NA	TRUE	reported	368576	0.0097963	7.71259e-33	33187	BMPER	TRUE	reported	2	TRUE
BMPER_Q8N8U9_OID30615_v1_Inflammation_II	TJR-indep	rs201897458	T	C	T	C	-0.323609	-0.00647027	0.0781486	0.0781486	FALSE	FALSE	FALSE	7	33759443	0.00899916	0.47215	NA	TRUE	reported	368576	0.0142604	5.2723e-114	33187	BMPER	TRUE	reported	2	TRUE
BMPER_Q8N8U9_OID30615_v1_Inflammation_II	TJR-indep	rs2058681	G	A	G	A	-0.10798	-2.87008e-05	0.330581	0.3224	FALSE	FALSE	FALSE	7	34154490	0.00508455	0.995496	NA	TRUE	reported	368576	0.00807781	9.3713e-41	33187	BMPER	TRUE	reported	2	TRUE
BMPER_Q8N8U9_OID30615_v1_Inflammation_II	TKR-indep	rs17814588	T	C	T	C	0.116925	0.00191651	0.184715	0.1831	FALSE	FALSE	FALSE	7	33872831	0.00863205	0.824296	NA	TRUE	reported	252041	0.0097963	7.71259e-33	33187	BMPER	TRUE	reported	2	TRUE
BMPER_Q8N8U9_OID30615_v1_Inflammation_II	TKR-indep	rs201897458	T	C	T	C	-0.323609	-0.0131635	0.0781486	0.0781486	FALSE	FALSE	FALSE	7	33759443	0.0127334	0.301239	NA	TRUE	reported	252041	0.0142604	5.2723e-114	33187	BMPER	TRUE	reported	2	TRUE
BMPER_Q8N8U9_OID30615_v1_Inflammation_II	TKR-indep	rs2058681	G	A	G	A	-0.10798	0.00317073	0.330581	0.3219	FALSE	FALSE	FALSE	7	34154490	0.00746783	0.671139	NA	TRUE	reported	252041	0.00807781	9.3713e-41	33187	BMPER	TRUE	reported	2	TRUE
BOC_Q9BWV1_OID20116_v1_Cardiometabolic	AllOA-indep	rs3856718	A	G	A	G	0.207404	8.41462e-05	0.170808	0.1816	FALSE	FALSE	FALSE	3	113277371	0.00323113	0.979224	NA	TRUE	reported	826690	0.0100539	1.4983e-94	33043	BOC	TRUE	reported	2	TRUE
BOC_Q9BWV1_OID20116_v1_Cardiometabolic	AllOA-indep	rs59950556	A	T	A	T	-0.0774607	0.00463565	0.39259	0.39259	FALSE	TRUE	FALSE	3	113145504	0.00256549	0.0707733	NA	TRUE	reported	826690	0.00774441	1.49108e-23	33043	BOC	TRUE	reported	2	TRUE
BOC_Q9BWV1_OID20116_v1_Cardiometabolic	Early_AllOA-indep	rs3856718	A	G	A	G	0.207404	-0.0162264	0.170808	0.1983	FALSE	FALSE	FALSE	3	113277371	0.0136657	0.235079	NA	TRUE	reported	48287	0.0100539	1.4983e-94	33043	BOC	TRUE	reported	2	TRUE
BOC_Q9BWV1_OID20116_v1_Cardiometabolic	Early_AllOA-indep	rs59950556	A	T	A	T	-0.0774607	0.0130844	0.39259	0.39259	FALSE	TRUE	FALSE	3	113145504	0.011176	0.241695	NA	TRUE	reported	48287	0.00774441	1.49108e-23	33043	BOC	TRUE	reported	2	TRUE
BOC_Q9BWV1_OID20116_v1_Cardiometabolic	FingerOA-indep	rs3856718	A	G	A	G	0.207404	0.000926014	0.170808	0.1708	FALSE	FALSE	FALSE	3	113277371	0.0128214	0.942424	NA	TRUE	reported	266618	0.0100539	1.4983e-94	33043	BOC	TRUE	reported	2	TRUE
BOC_Q9BWV1_OID20116_v1_Cardiometabolic	FingerOA-indep	rs59950556	A	T	A	T	-0.0774607	0.0186353	0.39259	0.39259	FALSE	TRUE	FALSE	3	113145504	0.00982669	0.0579073	NA	TRUE	reported	266618	0.00774441	1.49108e-23	33043	BOC	TRUE	reported	2	TRUE
BOC_Q9BWV1_OID20116_v1_Cardiometabolic	HandOA-indep	rs3856718	A	G	A	G	0.207404	0.00682301	0.170808	0.1754	FALSE	FALSE	FALSE	3	113277371	0.00883655	0.440035	NA	TRUE	reported	303782	0.0100539	1.4983e-94	33043	BOC	TRUE	reported	2	TRUE
BOC_Q9BWV1_OID20116_v1_Cardiometabolic	HandOA-indep	rs59950556	A	T	A	T	-0.0774607	0.00578455	0.39259	0.39259	FALSE	TRUE	FALSE	3	113145504	0.00687679	0.400253	NA	TRUE	reported	303782	0.00774441	1.49108e-23	33043	BOC	TRUE	reported	2	TRUE
BOC_Q9BWV1_OID20116_v1_Cardiometabolic	HipOA-indep	rs3856718	A	G	A	G	0.207404	0.00337712	0.170808	0.1808	FALSE	FALSE	FALSE	3	113277371	0.00643596	0.599774	NA	TRUE	reported	353388	0.0100539	1.4983e-94	33043	BOC	TRUE	reported	2	TRUE
BOC_Q9BWV1_OID20116_v1_Cardiometabolic	HipOA-indep	rs59950556	A	T	A	T	-0.0774607	0.00148637	0.39259	0.39259	FALSE	TRUE	FALSE	3	113145504	0.00506257	0.769064	NA	TRUE	reported	353388	0.00774441	1.49108e-23	33043	BOC	TRUE	reported	2	TRUE
BOC_Q9BWV1_OID20116_v1_Cardiometabolic	KneeHipOA-indep	rs3856718	A	G	A	G	0.207404	-0.00314918	0.170808	0.185	FALSE	FALSE	FALSE	3	113277371	0.00440242	0.474406	NA	TRUE	reported	490345	0.0100539	1.4983e-94	33043	BOC	TRUE	reported	2	TRUE
BOC_Q9BWV1_OID20116_v1_Cardiometabolic	KneeHipOA-indep	rs59950556	A	T	A	T	-0.0774607	0.000300971	0.39259	0.39259	FALSE	TRUE	FALSE	3	113145504	0.00348019	0.931084	NA	TRUE	reported	490345	0.00774441	1.49108e-23	33043	BOC	TRUE	reported	2	TRUE
BOC_Q9BWV1_OID20116_v1_Cardiometabolic	KneeOA-indep	rs3856718	A	G	A	G	0.207404	-0.00799838	0.170808	0.1897	FALSE	FALSE	FALSE	3	113277371	0.00503441	0.112118	NA	TRUE	reported	396054	0.0100539	1.4983e-94	33043	BOC	TRUE	reported	2	TRUE
BOC_Q9BWV1_OID20116_v1_Cardiometabolic	KneeOA-indep	rs59950556	A	T	A	T	-0.0774607	0.00222111	0.39259	0.39259	FALSE	TRUE	FALSE	3	113145504	0.00401989	0.580586	NA	TRUE	reported	396054	0.00774441	1.49108e-23	33043	BOC	TRUE	reported	2	TRUE
BOC_Q9BWV1_OID20116_v1_Cardiometabolic	SpineOA-indep	rs3856718	A	G	A	G	0.207404	0.00159029	0.170808	0.1965	FALSE	FALSE	FALSE	3	113277371	0.00703468	0.821151	NA	TRUE	reported	333950	0.0100539	1.4983e-94	33043	BOC	TRUE	reported	2	TRUE
BOC_Q9BWV1_OID20116_v1_Cardiometabolic	SpineOA-indep	rs59950556	A	T	A	T	-0.0774607	0.00518206	0.39259	0.39259	FALSE	TRUE	FALSE	3	113145504	0.00570435	0.363646	NA	TRUE	reported	333950	0.00774441	1.49108e-23	33043	BOC	TRUE	reported	2	TRUE
BOC_Q9BWV1_OID20116_v1_Cardiometabolic	THR-indep	rs3856718	A	G	A	G	0.207404	-0.00152384	0.170808	0.1744	FALSE	FALSE	FALSE	3	113277371	0.00787086	0.846485	NA	TRUE	reported	319037	0.0100539	1.4983e-94	33043	BOC	TRUE	reported	2	TRUE
BOC_Q9BWV1_OID20116_v1_Cardiometabolic	THR-indep	rs59950556	A	T	A	T	-0.0774607	-0.00034231	0.39259	0.39259	FALSE	TRUE	FALSE	3	113145504	0.00557445	0.951035	NA	TRUE	reported	319037	0.00774441	1.49108e-23	33043	BOC	TRUE	reported	2	TRUE
BOC_Q9BWV1_OID20116_v1_Cardiometabolic	ThumbOA-indep	rs3856718	A	G	A	G	0.207404	0.0026025	0.170808	0.1716	FALSE	FALSE	FALSE	3	113277371	0.0121352	0.830189	NA	TRUE	reported	247455	0.0100539	1.4983e-94	33043	BOC	TRUE	reported	2	TRUE
BOC_Q9BWV1_OID20116_v1_Cardiometabolic	ThumbOA-indep	rs59950556	A	T	A	T	-0.0774607	0.0126618	0.39259	0.39259	FALSE	TRUE	FALSE	3	113145504	0.00933872	0.175151	NA	TRUE	reported	247455	0.00774441	1.49108e-23	33043	BOC	TRUE	reported	2	TRUE
BOC_Q9BWV1_OID20116_v1_Cardiometabolic	TJR-indep	rs3856718	A	G	A	G	0.207404	-0.00175313	0.170808	0.1743	FALSE	FALSE	FALSE	3	113277371	0.00601644	0.770753	NA	TRUE	reported	368576	0.0100539	1.4983e-94	33043	BOC	TRUE	reported	2	TRUE
BOC_Q9BWV1_OID20116_v1_Cardiometabolic	TJR-indep	rs59950556	A	T	A	T	-0.0774607	0.00671296	0.39259	0.39259	FALSE	TRUE	FALSE	3	113145504	0.00478913	0.161003	NA	TRUE	reported	368576	0.00774441	1.49108e-23	33043	BOC	TRUE	reported	2	TRUE
BOC_Q9BWV1_OID20116_v1_Cardiometabolic	TKR-indep	rs3856718	A	G	A	G	0.207404	-0.00292034	0.170808	0.174	FALSE	FALSE	FALSE	3	113277371	0.00879169	0.739761	NA	TRUE	reported	252041	0.0100539	1.4983e-94	33043	BOC	TRUE	reported	2	TRUE
BOC_Q9BWV1_OID20116_v1_Cardiometabolic	TKR-indep	rs59950556	A	T	A	T	-0.0774607	0.0144557	0.39259	0.39259	FALSE	TRUE	FALSE	3	113145504	0.00682908	0.0342778	NA	TRUE	reported	252041	0.00774441	1.49108e-23	33043	BOC	TRUE	reported	2	TRUE
BPIFA2_Q96DR5_OID30279_v1_Cardiometabolic_II	AllOA-indep	rs6059134	A	T	A	T	-0.350236	0.00146197	0.0367094	0.0362	FALSE	TRUE	FALSE	20	33166430	0.00670458	0.827386	NA	TRUE	reported	826690	0.0193388	2.63209e-73	31836	BPIFA2	TRUE	reported	2	TRUE
BPIFA2_Q96DR5_OID30279_v1_Cardiometabolic_II	Early_AllOA-indep	rs6059134	A	T	A	T	-0.350236	-0.0402544	0.0367094	0.0349	FALSE	TRUE	FALSE	20	33166430	0.0300393	0.180226	NA	TRUE	reported	48287	0.0193388	2.63209e-73	31836	BPIFA2	TRUE	reported	2	TRUE
BPIFA2_Q96DR5_OID30279_v1_Cardiometabolic_II	FingerOA-indep	rs6059134	A	T	A	T	-0.350236	-0.011529	0.0367094	0.0341	FALSE	TRUE	FALSE	20	33166430	0.0257347	0.654157	NA	TRUE	reported	266618	0.0193388	2.63209e-73	31836	BPIFA2	TRUE	reported	2	TRUE
BPIFA2_Q96DR5_OID30279_v1_Cardiometabolic_II	HandOA-indep	rs6059134	A	T	A	T	-0.350236	-0.00949214	0.0367094	0.0344	FALSE	TRUE	FALSE	20	33166430	0.0184876	0.607648	NA	TRUE	reported	303782	0.0193388	2.63209e-73	31836	BPIFA2	TRUE	reported	2	TRUE
BPIFA2_Q96DR5_OID30279_v1_Cardiometabolic_II	HipOA-indep	rs6059134	A	T	A	T	-0.350236	0.000895998	0.0367094	0.0351	FALSE	TRUE	FALSE	20	33166430	0.0135068	0.94711	NA	TRUE	reported	353388	0.0193388	2.63209e-73	31836	BPIFA2	TRUE	reported	2	TRUE
BPIFA2_Q96DR5_OID30279_v1_Cardiometabolic_II	KneeHipOA-indep	rs6059134	A	T	A	T	-0.350236	0.00710448	0.0367094	0.0363	FALSE	TRUE	FALSE	20	33166430	0.00906629	0.433266	NA	TRUE	reported	490345	0.0193388	2.63209e-73	31836	BPIFA2	TRUE	reported	2	TRUE
BPIFA2_Q96DR5_OID30279_v1_Cardiometabolic_II	KneeOA-indep	rs6059134	A	T	A	T	-0.350236	0.0107998	0.0367094	0.0365	FALSE	TRUE	FALSE	20	33166430	0.0105382	0.305443	NA	TRUE	reported	396054	0.0193388	2.63209e-73	31836	BPIFA2	TRUE	reported	2	TRUE
BPIFA2_Q96DR5_OID30279_v1_Cardiometabolic_II	SpineOA-indep	rs6059134	A	T	A	T	-0.350236	-0.0127975	0.0367094	0.0366	FALSE	TRUE	FALSE	20	33166430	0.0150621	0.395522	NA	TRUE	reported	333950	0.0193388	2.63209e-73	31836	BPIFA2	TRUE	reported	2	TRUE
BPIFA2_Q96DR5_OID30279_v1_Cardiometabolic_II	THR-indep	rs6059134	A	T	A	T	-0.350236	0.00338251	0.0367094	0.0356	FALSE	TRUE	FALSE	20	33166430	0.0167377	0.839847	NA	TRUE	reported	319037	0.0193388	2.63209e-73	31836	BPIFA2	TRUE	reported	2	TRUE
BPIFA2_Q96DR5_OID30279_v1_Cardiometabolic_II	ThumbOA-indep	rs6059134	A	T	A	T	-0.350236	0.000618139	0.0367094	0.0348	FALSE	TRUE	FALSE	20	33166430	0.0260302	0.981054	NA	TRUE	reported	247455	0.0193388	2.63209e-73	31836	BPIFA2	TRUE	reported	2	TRUE
BPIFA2_Q96DR5_OID30279_v1_Cardiometabolic_II	TJR-indep	rs6059134	A	T	A	T	-0.350236	0.0135714	0.0367094	0.0356	FALSE	TRUE	FALSE	20	33166430	0.012953	0.294756	NA	TRUE	reported	368576	0.0193388	2.63209e-73	31836	BPIFA2	TRUE	reported	2	TRUE
BPIFA2_Q96DR5_OID30279_v1_Cardiometabolic_II	TKR-indep	rs6059134	A	T	A	T	-0.350236	0.0280483	0.0367094	0.0358	FALSE	TRUE	FALSE	20	33166430	0.0184338	0.128116	NA	TRUE	reported	252041	0.0193388	2.63209e-73	31836	BPIFA2	TRUE	reported	2	TRUE
BPIFB1_Q8TDL5_OID20308_v1_Cardiometabolic	AllOA-indep	rs6057794	G	A	G	A	0.222108	0.00714075	0.273453	0.273453	FALSE	FALSE	FALSE	20	33256964	0.00284804	0.0121674	NA	TRUE	reported	826690	0.00816702	7.29458e-163	33525	BPIFB1	TRUE	reported	2	TRUE
BPIFB1_Q8TDL5_OID20308_v1_Cardiometabolic	Early_AllOA-indep	rs6057794	G	A	G	A	0.222108	-0.00853075	0.273453	0.273453	FALSE	FALSE	FALSE	20	33256964	0.0125876	0.497954	NA	TRUE	reported	48287	0.00816702	7.29458e-163	33525	BPIFB1	TRUE	reported	2	TRUE
BPIFB1_Q8TDL5_OID20308_v1_Cardiometabolic	FingerOA-indep	rs6057794	G	A	G	A	0.222108	-0.000744616	0.273453	0.273453	FALSE	FALSE	FALSE	20	33256964	0.0111065	0.946547	NA	TRUE	reported	266618	0.00816702	7.29458e-163	33525	BPIFB1	TRUE	reported	2	TRUE
BPIFB1_Q8TDL5_OID20308_v1_Cardiometabolic	HandOA-indep	rs6057794	G	A	G	A	0.222108	0.00960664	0.273453	0.273453	FALSE	FALSE	FALSE	20	33256964	0.00766905	0.210333	NA	TRUE	reported	303782	0.00816702	7.29458e-163	33525	BPIFB1	TRUE	reported	2	TRUE
BPIFB1_Q8TDL5_OID20308_v1_Cardiometabolic	HipOA-indep	rs6057794	G	A	G	A	0.222108	0.00979003	0.273453	0.273453	FALSE	FALSE	FALSE	20	33256964	0.00573976	0.0880731	NA	TRUE	reported	353388	0.00816702	7.29458e-163	33525	BPIFB1	TRUE	reported	2	TRUE
BPIFB1_Q8TDL5_OID20308_v1_Cardiometabolic	KneeHipOA-indep	rs6057794	G	A	G	A	0.222108	0.00954025	0.273453	0.273453	FALSE	FALSE	FALSE	20	33256964	0.0038584	0.0134137	NA	TRUE	reported	490345	0.00816702	7.29458e-163	33525	BPIFB1	TRUE	reported	2	TRUE
BPIFB1_Q8TDL5_OID20308_v1_Cardiometabolic	KneeOA-indep	rs6057794	G	A	G	A	0.222108	0.0114398	0.273453	0.273453	FALSE	FALSE	FALSE	20	33256964	0.00448744	0.0107941	NA	TRUE	reported	396054	0.00816702	7.29458e-163	33525	BPIFB1	TRUE	reported	2	TRUE
BPIFB1_Q8TDL5_OID20308_v1_Cardiometabolic	SpineOA-indep	rs6057794	G	A	G	A	0.222108	0.00190752	0.273453	0.273453	FALSE	FALSE	FALSE	20	33256964	0.00620907	0.75868	NA	TRUE	reported	333950	0.00816702	7.29458e-163	33525	BPIFB1	TRUE	reported	2	TRUE
BPIFB1_Q8TDL5_OID20308_v1_Cardiometabolic	THR-indep	rs6057794	G	A	G	A	0.222108	0.0151482	0.273453	0.273453	FALSE	FALSE	FALSE	20	33256964	0.00695837	0.0294827	NA	TRUE	reported	319037	0.00816702	7.29458e-163	33525	BPIFB1	TRUE	reported	2	TRUE
BPIFB1_Q8TDL5_OID20308_v1_Cardiometabolic	ThumbOA-indep	rs6057794	G	A	G	A	0.222108	0.00416028	0.273453	0.273453	FALSE	FALSE	FALSE	20	33256964	0.0103716	0.688329	NA	TRUE	reported	247455	0.00816702	7.29458e-163	33525	BPIFB1	TRUE	reported	2	TRUE
BPIFB1_Q8TDL5_OID20308_v1_Cardiometabolic	TJR-indep	rs6057794	G	A	G	A	0.222108	0.010931	0.273453	0.273453	FALSE	FALSE	FALSE	20	33256964	0.00542913	0.0440734	NA	TRUE	reported	368576	0.00816702	7.29458e-163	33525	BPIFB1	TRUE	reported	2	TRUE
BPIFB1_Q8TDL5_OID20308_v1_Cardiometabolic	TKR-indep	rs6057794	G	A	G	A	0.222108	0.00895409	0.273453	0.273453	FALSE	FALSE	FALSE	20	33256964	0.00772356	0.246325	NA	TRUE	reported	252041	0.00816702	7.29458e-163	33525	BPIFB1	TRUE	reported	2	TRUE
BPIFB2_Q8N4F0_OID30311_v1_Cardiometabolic_II	AllOA-indep	rs13037105	G	T	G	T	-0.147905	-0.00514409	0.211194	0.2221	FALSE	FALSE	FALSE	20	33121114	0.00306146	0.0929039	NA	TRUE	reported	826690	0.00902299	2.18223e-60	33877	BPIFB2	TRUE	reported	2	TRUE
BPIFB2_Q8N4F0_OID30311_v1_Cardiometabolic_II	Early_AllOA-indep	rs13037105	G	T	G	T	-0.147905	-0.00434242	0.211194	0.2293	FALSE	FALSE	FALSE	20	33121114	0.013194	0.742064	NA	TRUE	reported	48287	0.00902299	2.18223e-60	33877	BPIFB2	TRUE	reported	2	TRUE
BPIFB2_Q8N4F0_OID30311_v1_Cardiometabolic_II	FingerOA-indep	rs13037105	G	T	G	T	-0.147905	-0.00769856	0.211194	0.2367	FALSE	FALSE	FALSE	20	33121114	0.0114917	0.502908	NA	TRUE	reported	266618	0.00902299	2.18223e-60	33877	BPIFB2	TRUE	reported	2	TRUE
BPIFB2_Q8N4F0_OID30311_v1_Cardiometabolic_II	HandOA-indep	rs13037105	G	T	G	T	-0.147905	-0.00916823	0.211194	0.2332	FALSE	FALSE	FALSE	20	33121114	0.00796501	0.249706	NA	TRUE	reported	303782	0.00902299	2.18223e-60	33877	BPIFB2	TRUE	reported	2	TRUE
BPIFB2_Q8N4F0_OID30311_v1_Cardiometabolic_II	HipOA-indep	rs13037105	G	T	G	T	-0.147905	0.00191603	0.211194	0.2261	FALSE	FALSE	FALSE	20	33121114	0.00608262	0.752761	NA	TRUE	reported	353388	0.00902299	2.18223e-60	33877	BPIFB2	TRUE	reported	2	TRUE
BPIFB2_Q8N4F0_OID30311_v1_Cardiometabolic_II	KneeHipOA-indep	rs13037105	G	T	G	T	-0.147905	-0.00692486	0.211194	0.2237	FALSE	FALSE	FALSE	20	33121114	0.00411892	0.0927176	NA	TRUE	reported	490345	0.00902299	2.18223e-60	33877	BPIFB2	TRUE	reported	2	TRUE
BPIFB2_Q8N4F0_OID30311_v1_Cardiometabolic_II	KneeOA-indep	rs13037105	G	T	G	T	-0.147905	-0.0111093	0.211194	0.2245	FALSE	FALSE	FALSE	20	33121114	0.00477599	0.0200149	NA	TRUE	reported	396054	0.00902299	2.18223e-60	33877	BPIFB2	TRUE	reported	2	TRUE
BPIFB2_Q8N4F0_OID30311_v1_Cardiometabolic_II	SpineOA-indep	rs13037105	G	T	G	T	-0.147905	-0.0137641	0.211194	0.2252	FALSE	FALSE	FALSE	20	33121114	0.00669027	0.0396552	NA	TRUE	reported	333950	0.00902299	2.18223e-60	33877	BPIFB2	TRUE	reported	2	TRUE
BPIFB2_Q8N4F0_OID30311_v1_Cardiometabolic_II	THR-indep	rs13037105	G	T	G	T	-0.147905	0.00463708	0.211194	0.2219	FALSE	FALSE	FALSE	20	33121114	0.00749423	0.536078	NA	TRUE	reported	319037	0.00902299	2.18223e-60	33877	BPIFB2	TRUE	reported	2	TRUE
BPIFB2_Q8N4F0_OID30311_v1_Cardiometabolic_II	ThumbOA-indep	rs13037105	G	T	G	T	-0.147905	-0.00689157	0.211194	0.2322	FALSE	FALSE	FALSE	20	33121114	0.010936	0.528583	NA	TRUE	reported	247455	0.00902299	2.18223e-60	33877	BPIFB2	TRUE	reported	2	TRUE
BPIFB2_Q8N4F0_OID30311_v1_Cardiometabolic_II	TJR-indep	rs13037105	G	T	G	T	-0.147905	0.00394395	0.211194	0.2227	FALSE	FALSE	FALSE	20	33121114	0.00581056	0.497293	NA	TRUE	reported	368576	0.00902299	2.18223e-60	33877	BPIFB2	TRUE	reported	2	TRUE
BPIFB2_Q8N4F0_OID30311_v1_Cardiometabolic_II	TKR-indep	rs13037105	G	T	G	T	-0.147905	-0.00415989	0.211194	0.2234	FALSE	FALSE	FALSE	20	33121114	0.00821479	0.612582	NA	TRUE	reported	252041	0.00902299	2.18223e-60	33877	BPIFB2	TRUE	reported	2	TRUE
BST1_Q10588_OID21051_v1_Neurology	AllOA-indep	rs76819934	C	T	C	T	-0.887699	0.00605728	0.0362261	0.0362261	FALSE	FALSE	FALSE	4	15381983	0.00630316	0.336557	NA	TRUE	reported	826690	0.0201476	1e-300	33962	BST1	TRUE	reported	2	TRUE
BST1_Q10588_OID21051_v1_Neurology	AllOA-indep	rs955410	A	T	A	T	-0.600901	-0.00829985	0.0264155	0.0795	FALSE	TRUE	FALSE	4	15734911	0.00711868	0.243645	NA	TRUE	reported	826690	0.0233916	1.56315e-145	33962	BST1	TRUE	reported	2	TRUE
BST1_Q10588_OID21051_v1_Neurology	Early_AllOA-indep	rs76819934	C	T	C	T	-0.887699	-0.0294853	0.0362261	0.0362261	FALSE	FALSE	FALSE	4	15381983	0.0255158	0.247856	NA	TRUE	reported	48287	0.0201476	1e-300	33962	BST1	TRUE	reported	2	TRUE
BST1_Q10588_OID21051_v1_Neurology	Early_AllOA-indep	rs955410	A	T	A	T	-0.600901	0.0215905	0.0264155	0.0341	FALSE	TRUE	FALSE	4	15734911	0.0302098	0.474804	NA	TRUE	reported	48287	0.0233916	1.56315e-145	33962	BST1	TRUE	reported	2	TRUE
BST1_Q10588_OID21051_v1_Neurology	FingerOA-indep	rs76819934	C	T	C	T	-0.887699	0.0545144	0.0362261	0.0362261	FALSE	FALSE	FALSE	4	15381983	0.0247154	0.0274064	NA	TRUE	reported	266618	0.0201476	1e-300	33962	BST1	TRUE	reported	2	TRUE
BST1_Q10588_OID21051_v1_Neurology	FingerOA-indep	rs955410	A	T	A	T	-0.600901	-0.0277359	0.0264155	0.0279	FALSE	TRUE	FALSE	4	15734911	0.0299804	0.354896	NA	TRUE	reported	266618	0.0233916	1.56315e-145	33962	BST1	TRUE	reported	2	TRUE
BST1_Q10588_OID21051_v1_Neurology	HandOA-indep	rs76819934	C	T	C	T	-0.887699	0.0170702	0.0362261	0.0362261	FALSE	FALSE	FALSE	4	15381983	0.0172403	0.322107	NA	TRUE	reported	303782	0.0201476	1e-300	33962	BST1	TRUE	reported	2	TRUE
BST1_Q10588_OID21051_v1_Neurology	HandOA-indep	rs955410	A	T	A	T	-0.600901	-0.0279783	0.0264155	0.0298	FALSE	TRUE	FALSE	4	15734911	0.0199603	0.161005	NA	TRUE	reported	303782	0.0233916	1.56315e-145	33962	BST1	TRUE	reported	2	TRUE
BST1_Q10588_OID21051_v1_Neurology	HipOA-indep	rs76819934	C	T	C	T	-0.887699	0.0114986	0.0362261	0.0362261	FALSE	FALSE	FALSE	4	15381983	0.0125723	0.360404	NA	TRUE	reported	353388	0.0201476	1e-300	33962	BST1	TRUE	reported	2	TRUE
BST1_Q10588_OID21051_v1_Neurology	HipOA-indep	rs955410	A	T	A	T	-0.600901	-0.0141501	0.0264155	0.0307	FALSE	TRUE	FALSE	4	15734911	0.0145385	0.330414	NA	TRUE	reported	353388	0.0233916	1.56315e-145	33962	BST1	TRUE	reported	2	TRUE
BST1_Q10588_OID21051_v1_Neurology	KneeHipOA-indep	rs76819934	C	T	C	T	-0.887699	0.00710684	0.0362261	0.0362261	FALSE	FALSE	FALSE	4	15381983	0.00836216	0.395392	NA	TRUE	reported	490345	0.0201476	1e-300	33962	BST1	TRUE	reported	2	TRUE
BST1_Q10588_OID21051_v1_Neurology	KneeHipOA-indep	rs955410	A	T	A	T	-0.600901	-0.00310813	0.0264155	0.0828	FALSE	TRUE	FALSE	4	15734911	0.00936248	0.739907	NA	TRUE	reported	490345	0.0233916	1.56315e-145	33962	BST1	TRUE	reported	2	TRUE
BST1_Q10588_OID21051_v1_Neurology	KneeOA-indep	rs76819934	C	T	C	T	-0.887699	0.00212789	0.0362261	0.0362261	FALSE	FALSE	FALSE	4	15381983	0.00950315	0.822824	NA	TRUE	reported	396054	0.0201476	1e-300	33962	BST1	TRUE	reported	2	TRUE
BST1_Q10588_OID21051_v1_Neurology	KneeOA-indep	rs955410	A	T	A	T	-0.600901	0.00340177	0.0264155	0.098	FALSE	TRUE	FALSE	4	15734911	0.0105496	0.747109	NA	TRUE	reported	396054	0.0233916	1.56315e-145	33962	BST1	TRUE	reported	2	TRUE
BST1_Q10588_OID21051_v1_Neurology	SpineOA-indep	rs76819934	C	T	C	T	-0.887699	-0.0160534	0.0362261	0.0362261	FALSE	FALSE	FALSE	4	15381983	0.0134049	0.231083	NA	TRUE	reported	333950	0.0201476	1e-300	33962	BST1	TRUE	reported	2	TRUE
BST1_Q10588_OID21051_v1_Neurology	SpineOA-indep	rs955410	A	T	A	T	-0.600901	-0.0161298	0.0264155	0.1382	FALSE	TRUE	FALSE	4	15734911	0.0145443	0.267424	NA	TRUE	reported	333950	0.0233916	1.56315e-145	33962	BST1	TRUE	reported	2	TRUE
BST1_Q10588_OID21051_v1_Neurology	THR-indep	rs76819934	C	T	C	T	-0.887699	0.0265488	0.0362261	0.0362261	FALSE	FALSE	FALSE	4	15381983	0.0155936	0.0886533	NA	TRUE	reported	319037	0.0201476	1e-300	33962	BST1	TRUE	reported	2	TRUE
BST1_Q10588_OID21051_v1_Neurology	THR-indep	rs955410	A	T	A	T	-0.600901	-0.0317306	0.0264155	0.0292	FALSE	TRUE	FALSE	4	15734911	0.0180741	0.0791599	NA	TRUE	reported	319037	0.0233916	1.56315e-145	33962	BST1	TRUE	reported	2	TRUE
BST1_Q10588_OID21051_v1_Neurology	ThumbOA-indep	rs76819934	C	T	C	T	-0.887699	0.0343026	0.0362261	0.0362261	FALSE	FALSE	FALSE	4	15381983	0.023456	0.143625	NA	TRUE	reported	247455	0.0201476	1e-300	33962	BST1	TRUE	reported	2	TRUE
BST1_Q10588_OID21051_v1_Neurology	ThumbOA-indep	rs955410	A	T	A	T	-0.600901	-0.0500589	0.0264155	0.0284	FALSE	TRUE	FALSE	4	15734911	0.0281977	0.0758511	NA	TRUE	reported	247455	0.0233916	1.56315e-145	33962	BST1	TRUE	reported	2	TRUE
BST1_Q10588_OID21051_v1_Neurology	TJR-indep	rs76819934	C	T	C	T	-0.887699	0.0102482	0.0362261	0.0362261	FALSE	FALSE	FALSE	4	15381983	0.012195	0.400704	NA	TRUE	reported	368576	0.0201476	1e-300	33962	BST1	TRUE	reported	2	TRUE
BST1_Q10588_OID21051_v1_Neurology	TJR-indep	rs955410	A	T	A	T	-0.600901	-0.0106106	0.0264155	0.0296	FALSE	TRUE	FALSE	4	15734911	0.0140383	0.449751	NA	TRUE	reported	368576	0.0233916	1.56315e-145	33962	BST1	TRUE	reported	2	TRUE
BST1_Q10588_OID21051_v1_Neurology	TKR-indep	rs76819934	C	T	C	T	-0.887699	-0.00261911	0.0362261	0.0362261	FALSE	FALSE	FALSE	4	15381983	0.0175811	0.881575	NA	TRUE	reported	252041	0.0201476	1e-300	33962	BST1	TRUE	reported	2	TRUE
BST1_Q10588_OID21051_v1_Neurology	TKR-indep	rs955410	A	T	A	T	-0.600901	0.00610305	0.0264155	0.0308	FALSE	TRUE	FALSE	4	15734911	0.0195936	0.755435	NA	TRUE	reported	252041	0.0233916	1.56315e-145	33962	BST1	TRUE	reported	2	TRUE
BTC_P35070_OID21199_v1_Oncology	AllOA-indep	rs28458910	G	A	G	A	-0.588842	-0.00345802	0.132046	0.132046	FALSE	FALSE	FALSE	4	74769396	0.00376109	0.357875	NA	TRUE	reported	826690	0.0114821	1e-300	32907	BTC	TRUE	reported	2	TRUE
BTC_P35070_OID21199_v1_Oncology	Early_AllOA-indep	rs28458910	G	A	G	A	-0.588842	-0.0159991	0.132046	0.132046	FALSE	FALSE	FALSE	4	74769396	0.016298	0.326268	NA	TRUE	reported	48287	0.0114821	1e-300	32907	BTC	TRUE	reported	2	TRUE
BTC_P35070_OID21199_v1_Oncology	FingerOA-indep	rs28458910	G	A	G	A	-0.588842	-0.0271029	0.132046	0.132046	FALSE	FALSE	FALSE	4	74769396	0.0156043	0.0824069	NA	TRUE	reported	266618	0.0114821	1e-300	32907	BTC	TRUE	reported	2	TRUE
BTC_P35070_OID21199_v1_Oncology	HandOA-indep	rs28458910	G	A	G	A	-0.588842	-0.00852299	0.132046	0.132046	FALSE	FALSE	FALSE	4	74769396	0.0102857	0.407318	NA	TRUE	reported	303782	0.0114821	1e-300	32907	BTC	TRUE	reported	2	TRUE
BTC_P35070_OID21199_v1_Oncology	HipOA-indep	rs28458910	G	A	G	A	-0.588842	-0.0113048	0.132046	0.132046	FALSE	FALSE	FALSE	4	74769396	0.00753541	0.133558	NA	TRUE	reported	353388	0.0114821	1e-300	32907	BTC	TRUE	reported	2	TRUE
BTC_P35070_OID21199_v1_Oncology	KneeHipOA-indep	rs28458910	G	A	G	A	-0.588842	-0.00690439	0.132046	0.132046	FALSE	FALSE	FALSE	4	74769396	0.00499734	0.167091	NA	TRUE	reported	490345	0.0114821	1e-300	32907	BTC	TRUE	reported	2	TRUE
BTC_P35070_OID21199_v1_Oncology	KneeOA-indep	rs28458910	G	A	G	A	-0.588842	-0.00766425	0.132046	0.132046	FALSE	FALSE	FALSE	4	74769396	0.00577926	0.184785	NA	TRUE	reported	396054	0.0114821	1e-300	32907	BTC	TRUE	reported	2	TRUE
BTC_P35070_OID21199_v1_Oncology	SpineOA-indep	rs28458910	G	A	G	A	-0.588842	-0.0020891	0.132046	0.132046	FALSE	FALSE	FALSE	4	74769396	0.0081706	0.798194	NA	TRUE	reported	333950	0.0114821	1e-300	32907	BTC	TRUE	reported	2	TRUE
BTC_P35070_OID21199_v1_Oncology	THR-indep	rs28458910	G	A	G	A	-0.588842	-0.0076753	0.132046	0.132046	FALSE	FALSE	FALSE	4	74769396	0.00928773	0.408582	NA	TRUE	reported	319037	0.0114821	1e-300	32907	BTC	TRUE	reported	2	TRUE
BTC_P35070_OID21199_v1_Oncology	ThumbOA-indep	rs28458910	G	A	G	A	-0.588842	-0.0141833	0.132046	0.132046	FALSE	FALSE	FALSE	4	74769396	0.014581	0.33069	NA	TRUE	reported	247455	0.0114821	1e-300	32907	BTC	TRUE	reported	2	TRUE
BTC_P35070_OID21199_v1_Oncology	TJR-indep	rs28458910	G	A	G	A	-0.588842	-0.00366516	0.132046	0.132046	FALSE	FALSE	FALSE	4	74769396	0.00714989	0.608218	NA	TRUE	reported	368576	0.0114821	1e-300	32907	BTC	TRUE	reported	2	TRUE
BTC_P35070_OID21199_v1_Oncology	TKR-indep	rs28458910	G	A	G	A	-0.588842	-0.0108615	0.132046	0.132046	FALSE	FALSE	FALSE	4	74769396	0.0101102	0.282684	NA	TRUE	reported	252041	0.0114821	1e-300	32907	BTC	TRUE	reported	2	TRUE
BTN3A2_P78410_OID20540_v1_Inflammation	AllOA-indep	rs13204572	C	G	C	G	-0.8677	0.00382951	0.104608	0.104608	FALSE	TRUE	FALSE	6	26175638	0.00452774	0.39767	NA	TRUE	reported	826690	0.0122212	1e-300	33657	BTN3A2	TRUE	reported	2	TRUE
BTN3A2_P78410_OID20540_v1_Inflammation	Early_AllOA-indep	rs13204572	C	G	C	G	-0.8677	0.0145032	0.104608	0.104608	FALSE	TRUE	FALSE	6	26175638	0.0201245	0.471112	NA	TRUE	reported	48287	0.0122212	1e-300	33657	BTN3A2	TRUE	reported	2	TRUE
BTN3A2_P78410_OID20540_v1_Inflammation	FingerOA-indep	rs13204572	C	G	C	G	-0.8677	-0.00225881	0.104608	0.104608	FALSE	TRUE	FALSE	6	26175638	0.0183134	0.901837	NA	TRUE	reported	266618	0.0122212	1e-300	33657	BTN3A2	TRUE	reported	2	TRUE
BTN3A2_P78410_OID20540_v1_Inflammation	HandOA-indep	rs13204572	C	G	C	G	-0.8677	0.0111114	0.104608	0.104608	FALSE	TRUE	FALSE	6	26175638	0.0137688	0.419668	NA	TRUE	reported	303782	0.0122212	1e-300	33657	BTN3A2	TRUE	reported	2	TRUE
BTN3A2_P78410_OID20540_v1_Inflammation	HipOA-indep	rs13204572	C	G	C	G	-0.8677	-0.00492239	0.104608	0.104608	FALSE	TRUE	FALSE	6	26175638	0.00933025	0.597795	NA	TRUE	reported	353388	0.0122212	1e-300	33657	BTN3A2	TRUE	reported	2	TRUE
BTN3A2_P78410_OID20540_v1_Inflammation	KneeHipOA-indep	rs13204572	C	G	C	G	-0.8677	0.00913241	0.104608	0.104608	FALSE	TRUE	FALSE	6	26175638	0.0063461	0.150134	NA	TRUE	reported	490345	0.0122212	1e-300	33657	BTN3A2	TRUE	reported	2	TRUE
BTN3A2_P78410_OID20540_v1_Inflammation	KneeOA-indep	rs13204572	C	G	C	G	-0.8677	0.0193253	0.104608	0.104608	FALSE	TRUE	FALSE	6	26175638	0.00749783	0.00995317	NA	TRUE	reported	396054	0.0122212	1e-300	33657	BTN3A2	TRUE	reported	2	TRUE
BTN3A2_P78410_OID20540_v1_Inflammation	SpineOA-indep	rs13204572	C	G	C	G	-0.8677	-0.0142772	0.104608	0.104608	FALSE	TRUE	FALSE	6	26175638	0.0105299	0.175141	NA	TRUE	reported	333950	0.0122212	1e-300	33657	BTN3A2	TRUE	reported	2	TRUE
BTN3A2_P78410_OID20540_v1_Inflammation	THR-indep	rs13204572	C	G	C	G	-0.8677	-0.00525335	0.104608	0.104608	FALSE	TRUE	FALSE	6	26175638	0.0110289	0.633842	NA	TRUE	reported	319037	0.0122212	1e-300	33657	BTN3A2	TRUE	reported	2	TRUE
BTN3A2_P78410_OID20540_v1_Inflammation	ThumbOA-indep	rs13204572	C	G	C	G	-0.8677	0.00537308	0.104608	0.104608	FALSE	TRUE	FALSE	6	26175638	0.0170973	0.753319	NA	TRUE	reported	247455	0.0122212	1e-300	33657	BTN3A2	TRUE	reported	2	TRUE
BTN3A2_P78410_OID20540_v1_Inflammation	TJR-indep	rs13204572	C	G	C	G	-0.8677	0.010284	0.104608	0.104608	FALSE	TRUE	FALSE	6	26175638	0.00846792	0.224568	NA	TRUE	reported	368576	0.0122212	1e-300	33657	BTN3A2	TRUE	reported	2	TRUE
BTN3A2_P78410_OID20540_v1_Inflammation	TKR-indep	rs13204572	C	G	C	G	-0.8677	0.0378341	0.104608	0.104608	FALSE	TRUE	FALSE	6	26175638	0.0120192	0.00164496	NA	TRUE	reported	252041	0.0122212	1e-300	33657	BTN3A2	TRUE	reported	2	TRUE
C19orf12_Q9NSK7_OID20804_v1_Neurology	AllOA-indep	rs1048104	C	G	C	G	-0.0578535	-0.00370317	0.602727	0.602727	FALSE	TRUE	FALSE	19	29705111	0.00255963	0.147964	NA	TRUE	reported	826690	0.00772932	7.15814e-14	32922	C19orf12	TRUE	reported	2	TRUE
C19orf12_Q9NSK7_OID20804_v1_Neurology	Early_AllOA-indep	rs1048104	C	G	C	G	-0.0578535	0.00508388	0.602727	0.602727	FALSE	TRUE	FALSE	19	29705111	0.0110974	0.64687	NA	TRUE	reported	48287	0.00772932	7.15814e-14	32922	C19orf12	TRUE	reported	2	TRUE
C19orf12_Q9NSK7_OID20804_v1_Neurology	FingerOA-indep	rs1048104	C	G	C	G	-0.0578535	-0.012338	0.602727	0.602727	FALSE	TRUE	FALSE	19	29705111	0.00985873	0.210761	NA	TRUE	reported	266618	0.00772932	7.15814e-14	32922	C19orf12	TRUE	reported	2	TRUE
C19orf12_Q9NSK7_OID20804_v1_Neurology	HandOA-indep	rs1048104	C	G	C	G	-0.0578535	0.000345815	0.602727	0.602727	FALSE	TRUE	FALSE	19	29705111	0.00665018	0.958528	NA	TRUE	reported	303782	0.00772932	7.15814e-14	32922	C19orf12	TRUE	reported	2	TRUE
C19orf12_Q9NSK7_OID20804_v1_Neurology	HipOA-indep	rs1048104	C	G	C	G	-0.0578535	-0.00852712	0.602727	0.602727	FALSE	TRUE	FALSE	19	29705111	0.00504763	0.0911562	NA	TRUE	reported	353388	0.00772932	7.15814e-14	32922	C19orf12	TRUE	reported	2	TRUE
C19orf12_Q9NSK7_OID20804_v1_Neurology	KneeHipOA-indep	rs1048104	C	G	C	G	-0.0578535	-0.00240702	0.602727	0.602727	FALSE	TRUE	FALSE	19	29705111	0.00344248	0.48442	NA	TRUE	reported	490345	0.00772932	7.15814e-14	32922	C19orf12	TRUE	reported	2	TRUE
C19orf12_Q9NSK7_OID20804_v1_Neurology	KneeOA-indep	rs1048104	C	G	C	G	-0.0578535	0.000649801	0.602727	0.602727	FALSE	TRUE	FALSE	19	29705111	0.00397249	0.870065	NA	TRUE	reported	396054	0.00772932	7.15814e-14	32922	C19orf12	TRUE	reported	2	TRUE
C19orf12_Q9NSK7_OID20804_v1_Neurology	SpineOA-indep	rs1048104	C	G	C	G	-0.0578535	-0.00633653	0.602727	0.602727	FALSE	TRUE	FALSE	19	29705111	0.0057066	0.266833	NA	TRUE	reported	333950	0.00772932	7.15814e-14	32922	C19orf12	TRUE	reported	2	TRUE
C19orf12_Q9NSK7_OID20804_v1_Neurology	THR-indep	rs1048104	C	G	C	G	-0.0578535	-0.00433235	0.602727	0.602727	FALSE	TRUE	FALSE	19	29705111	0.00608993	0.476839	NA	TRUE	reported	319037	0.00772932	7.15814e-14	32922	C19orf12	TRUE	reported	2	TRUE
C19orf12_Q9NSK7_OID20804_v1_Neurology	ThumbOA-indep	rs1048104	C	G	C	G	-0.0578535	0.0100761	0.602727	0.602727	FALSE	TRUE	FALSE	19	29705111	0.00933197	0.28026	NA	TRUE	reported	247455	0.00772932	7.15814e-14	32922	C19orf12	TRUE	reported	2	TRUE
C19orf12_Q9NSK7_OID20804_v1_Neurology	TJR-indep	rs1048104	C	G	C	G	-0.0578535	-0.00462632	0.602727	0.602727	FALSE	TRUE	FALSE	19	29705111	0.00472699	0.327727	NA	TRUE	reported	368576	0.00772932	7.15814e-14	32922	C19orf12	TRUE	reported	2	TRUE
C19orf12_Q9NSK7_OID20804_v1_Neurology	TKR-indep	rs1048104	C	G	C	G	-0.0578535	-0.00403307	0.602727	0.602727	FALSE	TRUE	FALSE	19	29705111	0.00682298	0.554452	NA	TRUE	reported	252041	0.00772932	7.15814e-14	32922	C19orf12	TRUE	reported	2	TRUE
C1QTNF1_Q9BXJ1_OID20367_v1_Cardiometabolic	AllOA-indep	rs116539064	T	C	T	C	0.398118	-0.0006328	0.0972553	0.0972553	FALSE	FALSE	FALSE	17	79038646	0.00383481	0.868932	NA	TRUE	reported	826690	0.0128129	5.83445e-212	33809	C1QTNF1	TRUE	reported	2	TRUE
