## Supplementary Tables for "Disentangling osteoarthritis-specific genetic effects from obesity to identify novel therapeutic targets" (part 8 of 22)

### Sheet: ST6_ukbppp_harmonized (continued)
Supplementary Table 6. Mendelian randomization harmonization results between the UKB-PPP (European) cohort with non-BMI-mediated osteoarthritis outcomes
C1QTNF1_Q9BXJ1_OID20367_v1_Cardiometabolic	Early_AllOA-indep	rs116539064	T	C	T	C	0.398118	0.0041279	0.0972553	0.0972553	FALSE	FALSE	FALSE	17	79037010	0.0190834	0.828748	NA	TRUE	reported	48287	0.0128129	5.83445e-212	33809	C1QTNF1	TRUE	reported	2	TRUE
C1QTNF1_Q9BXJ1_OID20367_v1_Cardiometabolic	FingerOA-indep	rs116539064	T	C	T	C	0.398118	0.0493431	0.0972553	0.0972553	FALSE	FALSE	FALSE	17	79037010	0.0158065	0.00179816	NA	TRUE	reported	266618	0.0128129	5.83445e-212	33809	C1QTNF1	TRUE	reported	2	TRUE
C1QTNF1_Q9BXJ1_OID20367_v1_Cardiometabolic	HandOA-indep	rs116539064	T	C	T	C	0.398118	0.0172706	0.0972553	0.0972553	FALSE	FALSE	FALSE	17	79037010	0.0109512	0.114784	NA	TRUE	reported	303782	0.0128129	5.83445e-212	33809	C1QTNF1	TRUE	reported	2	TRUE
C1QTNF1_Q9BXJ1_OID20367_v1_Cardiometabolic	HipOA-indep	rs116539064	T	C	T	C	0.398118	0.00043484	0.0972553	0.0972553	FALSE	FALSE	FALSE	17	79037010	0.00813926	0.957393	NA	TRUE	reported	353388	0.0128129	5.83445e-212	33809	C1QTNF1	TRUE	reported	2	TRUE
C1QTNF1_Q9BXJ1_OID20367_v1_Cardiometabolic	KneeHipOA-indep	rs116539064	T	C	T	C	0.398118	0.00153783	0.0972553	0.0972553	FALSE	FALSE	FALSE	17	79037010	0.00541539	0.77643	NA	TRUE	reported	490345	0.0128129	5.83445e-212	33809	C1QTNF1	TRUE	reported	2	TRUE
C1QTNF1_Q9BXJ1_OID20367_v1_Cardiometabolic	KneeOA-indep	rs116539064	T	C	T	C	0.398118	0.00356344	0.0972553	0.0972553	FALSE	FALSE	FALSE	17	79037010	0.00635872	0.575205	NA	TRUE	reported	396054	0.0128129	5.83445e-212	33809	C1QTNF1	TRUE	reported	2	TRUE
C1QTNF1_Q9BXJ1_OID20367_v1_Cardiometabolic	SpineOA-indep	rs116539064	T	C	T	C	0.398118	-0.00288469	0.0972553	0.0972553	FALSE	FALSE	FALSE	17	79037010	0.00913396	0.752139	NA	TRUE	reported	333950	0.0128129	5.83445e-212	33809	C1QTNF1	TRUE	reported	2	TRUE
C1QTNF1_Q9BXJ1_OID20367_v1_Cardiometabolic	THR-indep	rs116539064	T	C	T	C	0.398118	-0.000878231	0.0972553	0.0972553	FALSE	FALSE	FALSE	17	79037010	0.00970372	0.927886	NA	TRUE	reported	319037	0.0128129	5.83445e-212	33809	C1QTNF1	TRUE	reported	2	TRUE
C1QTNF1_Q9BXJ1_OID20367_v1_Cardiometabolic	ThumbOA-indep	rs116539064	T	C	T	C	0.398118	0.0237297	0.0972553	0.0972553	FALSE	FALSE	FALSE	17	79037010	0.0151923	0.118298	NA	TRUE	reported	247455	0.0128129	5.83445e-212	33809	C1QTNF1	TRUE	reported	2	TRUE
C1QTNF1_Q9BXJ1_OID20367_v1_Cardiometabolic	TJR-indep	rs116539064	T	C	T	C	0.398118	0.00182949	0.0972553	0.0972553	FALSE	FALSE	FALSE	17	79037010	0.007579	0.809253	NA	TRUE	reported	368576	0.0128129	5.83445e-212	33809	C1QTNF1	TRUE	reported	2	TRUE
C1QTNF1_Q9BXJ1_OID20367_v1_Cardiometabolic	TKR-indep	rs116539064	T	C	T	C	0.398118	0.00968273	0.0972553	0.0972553	FALSE	FALSE	FALSE	17	79037010	0.0107383	0.367218	NA	TRUE	reported	252041	0.0128129	5.83445e-212	33809	C1QTNF1	TRUE	reported	2	TRUE
C1QTNF9_P0C862_OID30620_v1_Inflammation_II	AllOA-indep	rs73455777	A	T	A	T	-0.951639	-0.000258157	0.126457	0.126457	FALSE	TRUE	FALSE	13	24310995	0.00493041	0.958242	NA	TRUE	reported	826690	0.0118476	1e-300	33129	C1QTNF9	TRUE	reported	2	TRUE
C1QTNF9_P0C862_OID30620_v1_Inflammation_II	Early_AllOA-indep	rs73455777	A	T	A	T	-0.951639	0.0049211	0.126457	0.126457	FALSE	TRUE	FALSE	13	24310995	0.0169259	0.771247	NA	TRUE	reported	48287	0.0118476	1e-300	33129	C1QTNF9	TRUE	reported	2	TRUE
C1QTNF9_P0C862_OID30620_v1_Inflammation_II	FingerOA-indep	rs73455777	A	T	A	T	-0.951639	0.0121341	0.126457	0.126457	FALSE	TRUE	FALSE	13	24310995	0.0142221	0.393558	NA	TRUE	reported	266618	0.0118476	1e-300	33129	C1QTNF9	TRUE	reported	2	TRUE
C1QTNF9_P0C862_OID30620_v1_Inflammation_II	HandOA-indep	rs73455777	A	T	A	T	-0.951639	0.000286815	0.126457	0.126457	FALSE	TRUE	FALSE	13	24310995	0.0103068	0.9778	NA	TRUE	reported	303782	0.0118476	1e-300	33129	C1QTNF9	TRUE	reported	2	TRUE
C1QTNF9_P0C862_OID30620_v1_Inflammation_II	HipOA-indep	rs73455777	A	T	A	T	-0.951639	-0.00192722	0.126457	0.126457	FALSE	TRUE	FALSE	13	24310995	0.00771356	0.802705	NA	TRUE	reported	353388	0.0118476	1e-300	33129	C1QTNF9	TRUE	reported	2	TRUE
C1QTNF9_P0C862_OID30620_v1_Inflammation_II	KneeHipOA-indep	rs73455777	A	T	A	T	-0.951639	0.00216654	0.126457	0.126457	FALSE	TRUE	FALSE	13	24310995	0.00524861	0.679765	NA	TRUE	reported	490345	0.0118476	1e-300	33129	C1QTNF9	TRUE	reported	2	TRUE
C1QTNF9_P0C862_OID30620_v1_Inflammation_II	KneeOA-indep	rs73455777	A	T	A	T	-0.951639	-0.0020486	0.126457	0.126457	FALSE	TRUE	FALSE	13	24310995	0.0061772	0.740162	NA	TRUE	reported	396054	0.0118476	1e-300	33129	C1QTNF9	TRUE	reported	2	TRUE
C1QTNF9_P0C862_OID30620_v1_Inflammation_II	SpineOA-indep	rs73455777	A	T	A	T	-0.951639	-0.00497952	0.126457	0.126457	FALSE	TRUE	FALSE	13	24310995	0.00881527	0.57216	NA	TRUE	reported	333950	0.0118476	1e-300	33129	C1QTNF9	TRUE	reported	2	TRUE
C1QTNF9_P0C862_OID30620_v1_Inflammation_II	THR-indep	rs73455777	A	T	A	T	-0.951639	-0.00157864	0.126457	0.126457	FALSE	TRUE	FALSE	13	24310995	0.00924334	0.864391	NA	TRUE	reported	319037	0.0118476	1e-300	33129	C1QTNF9	TRUE	reported	2	TRUE
C1QTNF9_P0C862_OID30620_v1_Inflammation_II	ThumbOA-indep	rs73455777	A	T	A	T	-0.951639	0.00186374	0.126457	0.126457	FALSE	TRUE	FALSE	13	24310995	0.0135074	0.890257	NA	TRUE	reported	247455	0.0118476	1e-300	33129	C1QTNF9	TRUE	reported	2	TRUE
C1QTNF9_P0C862_OID30620_v1_Inflammation_II	TJR-indep	rs73455777	A	T	A	T	-0.951639	-0.00497244	0.126457	0.126457	FALSE	TRUE	FALSE	13	24310995	0.00706955	0.481832	NA	TRUE	reported	368576	0.0118476	1e-300	33129	C1QTNF9	TRUE	reported	2	TRUE
C1QTNF9_P0C862_OID30620_v1_Inflammation_II	TKR-indep	rs73455777	A	T	A	T	-0.951639	-0.0168159	0.126457	0.126457	FALSE	TRUE	FALSE	13	24310995	0.0100991	0.095896	NA	TRUE	reported	252041	0.0118476	1e-300	33129	C1QTNF9	TRUE	reported	2	TRUE
C1R_P00736_OID30753_v1_Inflammation_II	AllOA-indep	rs7962629	G	A	G	A	-0.425488	-0.00176351	0.145268	0.145	FALSE	FALSE	FALSE	12	7059466	0.00366394	0.630294	NA	TRUE	reported	826690	0.0106829	1e-300	33995	C1R	TRUE	reported	2	TRUE
C1R_P00736_OID30753_v1_Inflammation_II	Early_AllOA-indep	rs7962629	G	A	G	A	-0.425488	-0.000600525	0.145268	0.164	FALSE	FALSE	FALSE	12	7059466	0.0147061	0.967427	NA	TRUE	reported	48287	0.0106829	1e-300	33995	C1R	TRUE	reported	2	TRUE
C1R_P00736_OID30753_v1_Inflammation_II	FingerOA-indep	rs7962629	G	A	G	A	-0.425488	-0.00278945	0.145268	0.1435	FALSE	FALSE	FALSE	12	7059466	0.0138798	0.840721	NA	TRUE	reported	266618	0.0106829	1e-300	33995	C1R	TRUE	reported	2	TRUE
C1R_P00736_OID30753_v1_Inflammation_II	HandOA-indep	rs7962629	G	A	G	A	-0.425488	-0.0027816	0.145268	0.1424	FALSE	FALSE	FALSE	12	7059466	0.00956785	0.771262	NA	TRUE	reported	303782	0.0106829	1e-300	33995	C1R	TRUE	reported	2	TRUE
C1R_P00736_OID30753_v1_Inflammation_II	HipOA-indep	rs7962629	G	A	G	A	-0.425488	0.0106431	0.145268	0.1498	FALSE	FALSE	FALSE	12	7059466	0.00698778	0.127733	NA	TRUE	reported	353388	0.0106829	1e-300	33995	C1R	TRUE	reported	2	TRUE
C1R_P00736_OID30753_v1_Inflammation_II	KneeHipOA-indep	rs7962629	G	A	G	A	-0.425488	0.00161602	0.145268	0.1465	FALSE	FALSE	FALSE	12	7059466	0.00470255	0.731111	NA	TRUE	reported	490345	0.0106829	1e-300	33995	C1R	TRUE	reported	2	TRUE
C1R_P00736_OID30753_v1_Inflammation_II	KneeOA-indep	rs7962629	G	A	G	A	-0.425488	-0.00348595	0.145268	0.1464	FALSE	FALSE	FALSE	12	7059466	0.00548591	0.525143	NA	TRUE	reported	396054	0.0106829	1e-300	33995	C1R	TRUE	reported	2	TRUE
C1R_P00736_OID30753_v1_Inflammation_II	SpineOA-indep	rs7962629	G	A	G	A	-0.425488	-0.00154346	0.145268	0.1493	FALSE	FALSE	FALSE	12	7059466	0.00766768	0.840469	NA	TRUE	reported	333950	0.0106829	1e-300	33995	C1R	TRUE	reported	2	TRUE
C1R_P00736_OID30753_v1_Inflammation_II	THR-indep	rs7962629	G	A	G	A	-0.425488	0.0209885	0.145268	0.1455	FALSE	FALSE	FALSE	12	7059466	0.00854459	0.0140358	NA	TRUE	reported	319037	0.0106829	1e-300	33995	C1R	TRUE	reported	2	TRUE
C1R_P00736_OID30753_v1_Inflammation_II	ThumbOA-indep	rs7962629	G	A	G	A	-0.425488	0.0080645	0.145268	0.1436	FALSE	FALSE	FALSE	12	7059466	0.0131686	0.540271	NA	TRUE	reported	247455	0.0106829	1e-300	33995	C1R	TRUE	reported	2	TRUE
C1R_P00736_OID30753_v1_Inflammation_II	TJR-indep	rs7962629	G	A	G	A	-0.425488	0.00938026	0.145268	0.1456	FALSE	FALSE	FALSE	12	7059466	0.006663	0.159186	NA	TRUE	reported	368576	0.0106829	1e-300	33995	C1R	TRUE	reported	2	TRUE
C1R_P00736_OID30753_v1_Inflammation_II	TKR-indep	rs7962629	G	A	G	A	-0.425488	-0.00607166	0.145268	0.1442	FALSE	FALSE	FALSE	12	7059466	0.00956664	0.525643	NA	TRUE	reported	252041	0.0106829	1e-300	33995	C1R	TRUE	reported	2	TRUE
C2CD2L_O14523_OID20864_v1_Neurology	AllOA-indep	rs640603	A	G	A	G	-0.0560174	0.00558225	0.351749	0.3562	FALSE	FALSE	FALSE	11	119093620	0.0026211	0.0331933	NA	TRUE	reported	826690	0.0081279	5.50174e-12	32861	C2CD2L	TRUE	reported	2	TRUE
C2CD2L_O14523_OID20864_v1_Neurology	Early_AllOA-indep	rs640603	A	G	A	G	-0.0560174	0.00177253	0.351749	0.3568	FALSE	FALSE	FALSE	11	119093620	0.0113707	0.876123	NA	TRUE	reported	48287	0.0081279	5.50174e-12	32861	C2CD2L	TRUE	reported	2	TRUE
C2CD2L_O14523_OID20864_v1_Neurology	FingerOA-indep	rs640603	A	G	A	G	-0.0560174	-0.0160196	0.351749	0.3557	FALSE	FALSE	FALSE	11	119093620	0.0101714	0.115264	NA	TRUE	reported	266618	0.0081279	5.50174e-12	32861	C2CD2L	TRUE	reported	2	TRUE
C2CD2L_O14523_OID20864_v1_Neurology	HandOA-indep	rs640603	A	G	A	G	-0.0560174	-0.00293996	0.351749	0.3575	FALSE	FALSE	FALSE	11	119093620	0.0070462	0.676503	NA	TRUE	reported	303782	0.0081279	5.50174e-12	32861	C2CD2L	TRUE	reported	2	TRUE
C2CD2L_O14523_OID20864_v1_Neurology	HipOA-indep	rs640603	A	G	A	G	-0.0560174	-0.00685523	0.351749	0.3557	FALSE	FALSE	FALSE	11	119093620	0.00520565	0.187878	NA	TRUE	reported	353388	0.0081279	5.50174e-12	32861	C2CD2L	TRUE	reported	2	TRUE
C2CD2L_O14523_OID20864_v1_Neurology	KneeHipOA-indep	rs640603	A	G	A	G	-0.0560174	-0.00010368	0.351749	0.3575	FALSE	FALSE	FALSE	11	119093620	0.00352041	0.976505	NA	TRUE	reported	490345	0.0081279	5.50174e-12	32861	C2CD2L	TRUE	reported	2	TRUE
C2CD2L_O14523_OID20864_v1_Neurology	KneeOA-indep	rs640603	A	G	A	G	-0.0560174	0.00129576	0.351749	0.3585	FALSE	FALSE	FALSE	11	119093620	0.00411533	0.752866	NA	TRUE	reported	396054	0.0081279	5.50174e-12	32861	C2CD2L	TRUE	reported	2	TRUE
C2CD2L_O14523_OID20864_v1_Neurology	SpineOA-indep	rs640603	A	G	A	G	-0.0560174	0.008761	0.351749	0.3585	FALSE	FALSE	FALSE	11	119093620	0.00576453	0.128558	NA	TRUE	reported	333950	0.0081279	5.50174e-12	32861	C2CD2L	TRUE	reported	2	TRUE
C2CD2L_O14523_OID20864_v1_Neurology	THR-indep	rs640603	A	G	A	G	-0.0560174	-0.00604341	0.351749	0.3551	FALSE	FALSE	FALSE	11	119093620	0.00632213	0.339116	NA	TRUE	reported	319037	0.0081279	5.50174e-12	32861	C2CD2L	TRUE	reported	2	TRUE
C2CD2L_O14523_OID20864_v1_Neurology	ThumbOA-indep	rs640603	A	G	A	G	-0.0560174	-0.00958642	0.351749	0.3549	FALSE	FALSE	FALSE	11	119093620	0.00961632	0.318818	NA	TRUE	reported	247455	0.0081279	5.50174e-12	32861	C2CD2L	TRUE	reported	2	TRUE
C2CD2L_O14523_OID20864_v1_Neurology	TJR-indep	rs640603	A	G	A	G	-0.0560174	-0.00211213	0.351749	0.3552	FALSE	FALSE	FALSE	11	119093620	0.00487146	0.6646	NA	TRUE	reported	368576	0.0081279	5.50174e-12	32861	C2CD2L	TRUE	reported	2	TRUE
C2CD2L_O14523_OID20864_v1_Neurology	TKR-indep	rs640603	A	G	A	G	-0.0560174	-0.00576157	0.351749	0.3564	FALSE	FALSE	FALSE	11	119093620	0.00701794	0.41166	NA	TRUE	reported	252041	0.0081279	5.50174e-12	32861	C2CD2L	TRUE	reported	2	TRUE
C7_P10643_OID30766_v1_Inflammation_II	AllOA-indep	rs1501815	T	A	T	A	-0.411155	0.00194438	0.239547	0.239547	FALSE	TRUE	FALSE	5	40962761	0.00287936	0.499496	NA	TRUE	reported	826690	0.00879966	1e-300	33182	C7	TRUE	reported	2	TRUE
C7_P10643_OID30766_v1_Inflammation_II	Early_AllOA-indep	rs1501815	T	A	T	A	-0.411155	0.0286965	0.239547	0.239547	FALSE	TRUE	FALSE	5	40962761	0.0125796	0.0225371	NA	TRUE	reported	48287	0.00879966	1e-300	33182	C7	TRUE	reported	2	TRUE
C7_P10643_OID30766_v1_Inflammation_II	FingerOA-indep	rs1501815	T	A	T	A	-0.411155	0.00179208	0.239547	0.239547	FALSE	TRUE	FALSE	5	40962761	0.011339	0.874421	NA	TRUE	reported	266618	0.00879966	1e-300	33182	C7	TRUE	reported	2	TRUE
C7_P10643_OID30766_v1_Inflammation_II	HandOA-indep	rs1501815	T	A	T	A	-0.411155	-0.00937659	0.239547	0.239547	FALSE	TRUE	FALSE	5	40962761	0.00776785	0.227393	NA	TRUE	reported	303782	0.00879966	1e-300	33182	C7	TRUE	reported	2	TRUE
C7_P10643_OID30766_v1_Inflammation_II	HipOA-indep	rs1501815	T	A	T	A	-0.411155	0.0102848	0.239547	0.239547	FALSE	TRUE	FALSE	5	40962761	0.0058085	0.0766202	NA	TRUE	reported	353388	0.00879966	1e-300	33182	C7	TRUE	reported	2	TRUE
C7_P10643_OID30766_v1_Inflammation_II	KneeHipOA-indep	rs1501815	T	A	T	A	-0.411155	0.00863595	0.239547	0.239547	FALSE	TRUE	FALSE	5	40962761	0.00389312	0.0265371	NA	TRUE	reported	490345	0.00879966	1e-300	33182	C7	TRUE	reported	2	TRUE
C7_P10643_OID30766_v1_Inflammation_II	KneeOA-indep	rs1501815	T	A	T	A	-0.411155	0.00753705	0.239547	0.239547	FALSE	TRUE	FALSE	5	40962761	0.00454246	0.0970667	NA	TRUE	reported	396054	0.00879966	1e-300	33182	C7	TRUE	reported	2	TRUE
C7_P10643_OID30766_v1_Inflammation_II	SpineOA-indep	rs1501815	T	A	T	A	-0.411155	-0.00515799	0.239547	0.239547	FALSE	TRUE	FALSE	5	40962761	0.00648422	0.426341	NA	TRUE	reported	333950	0.00879966	1e-300	33182	C7	TRUE	reported	2	TRUE
C7_P10643_OID30766_v1_Inflammation_II	THR-indep	rs1501815	T	A	T	A	-0.411155	0.0150367	0.239547	0.239547	FALSE	TRUE	FALSE	5	40962761	0.00701453	0.0320614	NA	TRUE	reported	319037	0.00879966	1e-300	33182	C7	TRUE	reported	2	TRUE
C7_P10643_OID30766_v1_Inflammation_II	ThumbOA-indep	rs1501815	T	A	T	A	-0.411155	-0.00227182	0.239547	0.239547	FALSE	TRUE	FALSE	5	40962761	0.0106792	0.831535	NA	TRUE	reported	247455	0.00879966	1e-300	33182	C7	TRUE	reported	2	TRUE
C7_P10643_OID30766_v1_Inflammation_II	TJR-indep	rs1501815	T	A	T	A	-0.411155	0.01364	0.239547	0.239547	FALSE	TRUE	FALSE	5	40962761	0.00549524	0.013059	NA	TRUE	reported	368576	0.00879966	1e-300	33182	C7	TRUE	reported	2	TRUE
C7_P10643_OID30766_v1_Inflammation_II	TKR-indep	rs1501815	T	A	T	A	-0.411155	0.0106762	0.239547	0.239547	FALSE	TRUE	FALSE	5	40962761	0.00778943	0.1705	NA	TRUE	reported	252041	0.00879966	1e-300	33182	C7	TRUE	reported	2	TRUE
C8B_P07358_OID30719_v1_Inflammation_II	AllOA-indep	rs12085435	A	G	A	G	-0.856203	-0.0101468	0.0505221	0.0524	FALSE	FALSE	FALSE	1	56949637	0.00568237	0.0741548	NA	TRUE	reported	826690	0.0168209	1e-300	33995	C8B	TRUE	reported	2	TRUE
C8B_P07358_OID30719_v1_Inflammation_II	AllOA-indep	rs6696924	G	T	G	T	0.346223	0.00295547	0.254307	0.2575	FALSE	FALSE	FALSE	1	56894255	0.00289446	0.307217	NA	TRUE	reported	826690	0.00854513	1e-300	33995	C8B	TRUE	reported	2	TRUE
C8B_P07358_OID30719_v1_Inflammation_II	Early_AllOA-indep	rs12085435	A	G	A	G	-0.856203	0.00729321	0.0505221	0.051	FALSE	FALSE	FALSE	1	56949637	0.0247355	0.76811	NA	TRUE	reported	48287	0.0168209	1e-300	33995	C8B	TRUE	reported	2	TRUE
C8B_P07358_OID30719_v1_Inflammation_II	Early_AllOA-indep	rs6696924	G	T	G	T	0.346223	0.0148589	0.254307	0.2579	FALSE	FALSE	FALSE	1	56894255	0.0124382	0.232237	NA	TRUE	reported	48287	0.00854513	1e-300	33995	C8B	TRUE	reported	2	TRUE
C8B_P07358_OID30719_v1_Inflammation_II	FingerOA-indep	rs12085435	A	G	A	G	-0.856203	-0.0410724	0.0505221	0.0527	FALSE	FALSE	FALSE	1	56949637	0.0225081	0.0680344	NA	TRUE	reported	266618	0.0168209	1e-300	33995	C8B	TRUE	reported	2	TRUE
C8B_P07358_OID30719_v1_Inflammation_II	FingerOA-indep	rs6696924	G	T	G	T	0.346223	0.00815787	0.254307	0.2567	FALSE	FALSE	FALSE	1	56894255	0.0110933	0.462104	NA	TRUE	reported	266618	0.00854513	1e-300	33995	C8B	TRUE	reported	2	TRUE
C8B_P07358_OID30719_v1_Inflammation_II	HandOA-indep	rs12085435	A	G	A	G	-0.856203	-0.0275497	0.0505221	0.053	FALSE	FALSE	FALSE	1	56949637	0.0153084	0.0719162	NA	TRUE	reported	303782	0.0168209	1e-300	33995	C8B	TRUE	reported	2	TRUE
C8B_P07358_OID30719_v1_Inflammation_II	HandOA-indep	rs6696924	G	T	G	T	0.346223	0.0149179	0.254307	0.2564	FALSE	FALSE	FALSE	1	56894255	0.00800919	0.0625185	NA	TRUE	reported	303782	0.00854513	1e-300	33995	C8B	TRUE	reported	2	TRUE
C8B_P07358_OID30719_v1_Inflammation_II	HipOA-indep	rs12085435	A	G	A	G	-0.856203	-0.0180624	0.0505221	0.0522	FALSE	FALSE	FALSE	1	56949637	0.0114046	0.113244	NA	TRUE	reported	353388	0.0168209	1e-300	33995	C8B	TRUE	reported	2	TRUE
C8B_P07358_OID30719_v1_Inflammation_II	HipOA-indep	rs6696924	G	T	G	T	0.346223	0.00463794	0.254307	0.2556	FALSE	FALSE	FALSE	1	56894255	0.00582379	0.425812	NA	TRUE	reported	353388	0.00854513	1e-300	33995	C8B	TRUE	reported	2	TRUE
C8B_P07358_OID30719_v1_Inflammation_II	KneeHipOA-indep	rs12085435	A	G	A	G	-0.856203	-0.00434418	0.0505221	0.053	FALSE	FALSE	FALSE	1	56949637	0.00762516	0.56887	NA	TRUE	reported	490345	0.0168209	1e-300	33995	C8B	TRUE	reported	2	TRUE
C8B_P07358_OID30719_v1_Inflammation_II	KneeHipOA-indep	rs6696924	G	T	G	T	0.346223	0.0058353	0.254307	0.258	FALSE	FALSE	FALSE	1	56894255	0.00397116	0.141719	NA	TRUE	reported	490345	0.00854513	1e-300	33995	C8B	TRUE	reported	2	TRUE
C8B_P07358_OID30719_v1_Inflammation_II	KneeOA-indep	rs12085435	A	G	A	G	-0.856203	0.00183108	0.0505221	0.0531	FALSE	FALSE	FALSE	1	56949637	0.00883419	0.835798	NA	TRUE	reported	396054	0.0168209	1e-300	33995	C8B	TRUE	reported	2	TRUE
C8B_P07358_OID30719_v1_Inflammation_II	KneeOA-indep	rs6696924	G	T	G	T	0.346223	0.0103292	0.254307	0.2591	FALSE	FALSE	FALSE	1	56894255	0.00462887	0.0256501	NA	TRUE	reported	396054	0.00854513	1e-300	33995	C8B	TRUE	reported	2	TRUE
C8B_P07358_OID30719_v1_Inflammation_II	SpineOA-indep	rs12085435	A	G	A	G	-0.856203	-0.0148737	0.0505221	0.0519	FALSE	FALSE	FALSE	1	56949637	0.0126643	0.240209	NA	TRUE	reported	333950	0.0168209	1e-300	33995	C8B	TRUE	reported	2	TRUE
C8B_P07358_OID30719_v1_Inflammation_II	SpineOA-indep	rs6696924	G	T	G	T	0.346223	0.00855952	0.254307	0.2626	FALSE	FALSE	FALSE	1	56894255	0.00651869	0.189158	NA	TRUE	reported	333950	0.00854513	1e-300	33995	C8B	TRUE	reported	2	TRUE
C8B_P07358_OID30719_v1_Inflammation_II	THR-indep	rs12085435	A	G	A	G	-0.856203	-0.0119839	0.0505221	0.0524	FALSE	FALSE	FALSE	1	56949637	0.013901	0.388638	NA	TRUE	reported	319037	0.0168209	1e-300	33995	C8B	TRUE	reported	2	TRUE
C8B_P07358_OID30719_v1_Inflammation_II	THR-indep	rs6696924	G	T	G	T	0.346223	-0.00233838	0.254307	0.2544	FALSE	FALSE	FALSE	1	56894255	0.00703062	0.739437	NA	TRUE	reported	319037	0.00854513	1e-300	33995	C8B	TRUE	reported	2	TRUE
C8B_P07358_OID30719_v1_Inflammation_II	ThumbOA-indep	rs12085435	A	G	A	G	-0.856203	-0.0254077	0.0505221	0.0525	FALSE	FALSE	FALSE	1	56949637	0.0212395	0.231602	NA	TRUE	reported	247455	0.0168209	1e-300	33995	C8B	TRUE	reported	2	TRUE
C8B_P07358_OID30719_v1_Inflammation_II	ThumbOA-indep	rs6696924	G	T	G	T	0.346223	0.0133212	0.254307	0.2564	FALSE	FALSE	FALSE	1	56894255	0.0104869	0.203989	NA	TRUE	reported	247455	0.00854513	1e-300	33995	C8B	TRUE	reported	2	TRUE
C8B_P07358_OID30719_v1_Inflammation_II	TJR-indep	rs12085435	A	G	A	G	-0.856203	-0.00694245	0.0505221	0.0527	FALSE	FALSE	FALSE	1	56949637	0.010747	0.518286	NA	TRUE	reported	368576	0.0168209	1e-300	33995	C8B	TRUE	reported	2	TRUE
C8B_P07358_OID30719_v1_Inflammation_II	TJR-indep	rs6696924	G	T	G	T	0.346223	0.00334789	0.254307	0.2549	FALSE	FALSE	FALSE	1	56894255	0.00544044	0.53831	NA	TRUE	reported	368576	0.00854513	1e-300	33995	C8B	TRUE	reported	2	TRUE
C8B_P07358_OID30719_v1_Inflammation_II	TKR-indep	rs12085435	A	G	A	G	-0.856203	0.00833439	0.0505221	0.0529	FALSE	FALSE	FALSE	1	56949637	0.0152335	0.584303	NA	TRUE	reported	252041	0.0168209	1e-300	33995	C8B	TRUE	reported	2	TRUE
C8B_P07358_OID30719_v1_Inflammation_II	TKR-indep	rs6696924	G	T	G	T	0.346223	0.0142458	0.254307	0.2561	FALSE	FALSE	FALSE	1	56894255	0.00770314	0.0644075	NA	TRUE	reported	252041	0.00854513	1e-300	33995	C8B	TRUE	reported	2	TRUE
CA12_O43570_OID21344_v1_Oncology	AllOA-indep	rs12916532	C	T	C	T	-0.294043	-0.00454796	0.274115	0.274115	FALSE	FALSE	FALSE	15	63375207	0.00278998	0.103079	NA	TRUE	reported	826690	0.00840932	7.31139e-268	33533	CA12	TRUE	reported	2	TRUE
CA12_O43570_OID21344_v1_Oncology	Early_AllOA-indep	rs12916532	C	T	C	T	-0.294043	-0.00936661	0.274115	0.274115	FALSE	FALSE	FALSE	15	63375207	0.0119221	0.432073	NA	TRUE	reported	48287	0.00840932	7.31139e-268	33533	CA12	TRUE	reported	2	TRUE
CA12_O43570_OID21344_v1_Oncology	FingerOA-indep	rs12916532	C	T	C	T	-0.294043	-0.00719879	0.274115	0.274115	FALSE	FALSE	FALSE	15	63375207	0.0107812	0.504316	NA	TRUE	reported	266618	0.00840932	7.31139e-268	33533	CA12	TRUE	reported	2	TRUE
CA12_O43570_OID21344_v1_Oncology	HandOA-indep	rs12916532	C	T	C	T	-0.294043	-0.00416505	0.274115	0.274115	FALSE	FALSE	FALSE	15	63375207	0.00753389	0.580371	NA	TRUE	reported	303782	0.00840932	7.31139e-268	33533	CA12	TRUE	reported	2	TRUE
CA12_O43570_OID21344_v1_Oncology	HipOA-indep	rs12916532	C	T	C	T	-0.294043	-0.0122311	0.274115	0.274115	FALSE	FALSE	FALSE	15	63375207	0.00552839	0.0269377	NA	TRUE	reported	353388	0.00840932	7.31139e-268	33533	CA12	TRUE	reported	2	TRUE
CA12_O43570_OID21344_v1_Oncology	KneeHipOA-indep	rs12916532	C	T	C	T	-0.294043	-0.00920168	0.274115	0.274115	FALSE	FALSE	FALSE	15	63375207	0.00371954	0.0133656	NA	TRUE	reported	490345	0.00840932	7.31139e-268	33533	CA12	TRUE	reported	2	TRUE
CA12_O43570_OID21344_v1_Oncology	KneeOA-indep	rs12916532	C	T	C	T	-0.294043	-0.0065421	0.274115	0.274115	FALSE	FALSE	FALSE	15	63375207	0.00430677	0.128756	NA	TRUE	reported	396054	0.00840932	7.31139e-268	33533	CA12	TRUE	reported	2	TRUE
CA12_O43570_OID21344_v1_Oncology	SpineOA-indep	rs12916532	C	T	C	T	-0.294043	-0.00262951	0.274115	0.274115	FALSE	FALSE	FALSE	15	63375207	0.00606349	0.664533	NA	TRUE	reported	333950	0.00840932	7.31139e-268	33533	CA12	TRUE	reported	2	TRUE
CA12_O43570_OID21344_v1_Oncology	THR-indep	rs12916532	C	T	C	T	-0.294043	-0.0115799	0.274115	0.274115	FALSE	FALSE	FALSE	15	63375207	0.00669684	0.0837813	NA	TRUE	reported	319037	0.00840932	7.31139e-268	33533	CA12	TRUE	reported	2	TRUE
CA12_O43570_OID21344_v1_Oncology	ThumbOA-indep	rs12916532	C	T	C	T	-0.294043	-0.00536515	0.274115	0.274115	FALSE	FALSE	FALSE	15	63375207	0.0102067	0.59913	NA	TRUE	reported	247455	0.00840932	7.31139e-268	33533	CA12	TRUE	reported	2	TRUE
CA12_O43570_OID21344_v1_Oncology	TJR-indep	rs12916532	C	T	C	T	-0.294043	-0.00778446	0.274115	0.274115	FALSE	FALSE	FALSE	15	63375207	0.00523692	0.137158	NA	TRUE	reported	368576	0.00840932	7.31139e-268	33533	CA12	TRUE	reported	2	TRUE
CA12_O43570_OID21344_v1_Oncology	TKR-indep	rs12916532	C	T	C	T	-0.294043	-0.0126589	0.274115	0.274115	FALSE	FALSE	FALSE	15	63375207	0.00743721	0.0887356	NA	TRUE	reported	252041	0.00840932	7.31139e-268	33533	CA12	TRUE	reported	2	TRUE
CA4_P22748_OID20241_v1_Cardiometabolic	AllOA-indep	rs117154637	T	A	T	A	-0.825377	-0.00376255	0.0349188	0.0349188	FALSE	TRUE	FALSE	17	60157982	0.00610611	0.537767	NA	TRUE	reported	826690	0.0204107	1e-300	34090	CA4	TRUE	reported	2	TRUE
CA4_P22748_OID20241_v1_Cardiometabolic	Early_AllOA-indep	rs117154637	T	A	T	A	-0.825377	-0.025806	0.0349188	0.0349188	FALSE	TRUE	FALSE	17	60157982	0.0260817	0.322453	NA	TRUE	reported	48287	0.0204107	1e-300	34090	CA4	TRUE	reported	2	TRUE
CA4_P22748_OID20241_v1_Cardiometabolic	FingerOA-indep	rs117154637	T	A	T	A	-0.825377	0.000301041	0.0349188	0.0349188	FALSE	TRUE	FALSE	17	60157982	0.0223844	0.98927	NA	TRUE	reported	266618	0.0204107	1e-300	34090	CA4	TRUE	reported	2	TRUE
CA4_P22748_OID20241_v1_Cardiometabolic	HandOA-indep	rs117154637	T	A	T	A	-0.825377	0.0108225	0.0349188	0.0349188	FALSE	TRUE	FALSE	17	60157982	0.0161007	0.50147	NA	TRUE	reported	303782	0.0204107	1e-300	34090	CA4	TRUE	reported	2	TRUE
CA4_P22748_OID20241_v1_Cardiometabolic	HipOA-indep	rs117154637	T	A	T	A	-0.825377	-0.0035085	0.0349188	0.0349188	FALSE	TRUE	FALSE	17	60157982	0.0120796	0.771472	NA	TRUE	reported	353388	0.0204107	1e-300	34090	CA4	TRUE	reported	2	TRUE
CA4_P22748_OID20241_v1_Cardiometabolic	KneeHipOA-indep	rs117154637	T	A	T	A	-0.825377	0.00379862	0.0349188	0.0349188	FALSE	TRUE	FALSE	17	60157982	0.00806329	0.637569	NA	TRUE	reported	490345	0.0204107	1e-300	34090	CA4	TRUE	reported	2	TRUE
CA4_P22748_OID20241_v1_Cardiometabolic	KneeOA-indep	rs117154637	T	A	T	A	-0.825377	0.00504566	0.0349188	0.0349188	FALSE	TRUE	FALSE	17	60157982	0.00936857	0.590182	NA	TRUE	reported	396054	0.0204107	1e-300	34090	CA4	TRUE	reported	2	TRUE
CA4_P22748_OID20241_v1_Cardiometabolic	SpineOA-indep	rs117154637	T	A	T	A	-0.825377	-0.00231267	0.0349188	0.0349188	FALSE	TRUE	FALSE	17	60157982	0.0134861	0.863842	NA	TRUE	reported	333950	0.0204107	1e-300	34090	CA4	TRUE	reported	2	TRUE
CA4_P22748_OID20241_v1_Cardiometabolic	THR-indep	rs117154637	T	A	T	A	-0.825377	0.00273637	0.0349188	0.0349188	FALSE	TRUE	FALSE	17	60157982	0.0148461	0.853766	NA	TRUE	reported	319037	0.0204107	1e-300	34090	CA4	TRUE	reported	2	TRUE
CA4_P22748_OID20241_v1_Cardiometabolic	ThumbOA-indep	rs117154637	T	A	T	A	-0.825377	-0.00534764	0.0349188	0.0349188	FALSE	TRUE	FALSE	17	60157982	0.0224104	0.811397	NA	TRUE	reported	247455	0.0204107	1e-300	34090	CA4	TRUE	reported	2	TRUE
CA4_P22748_OID20241_v1_Cardiometabolic	TJR-indep	rs117154637	T	A	T	A	-0.825377	0.00123094	0.0349188	0.0349188	FALSE	TRUE	FALSE	17	60157982	0.0113584	0.9137	NA	TRUE	reported	368576	0.0204107	1e-300	34090	CA4	TRUE	reported	2	TRUE
CA4_P22748_OID20241_v1_Cardiometabolic	TKR-indep	rs117154637	T	A	T	A	-0.825377	-0.00112837	0.0349188	0.0349188	FALSE	TRUE	FALSE	17	60157982	0.0161735	0.944379	NA	TRUE	reported	252041	0.0204107	1e-300	34090	CA4	TRUE	reported	2	TRUE
CA6_P23280_OID21096_v1_Neurology	AllOA-indep	rs112491798	T	C	T	C	-0.324034	-0.00638806	0.370201	0.370201	FALSE	FALSE	FALSE	1	8951478	0.00259941	0.0139906	NA	TRUE	reported	826690	0.00736967	1e-300	33561	CA6	TRUE	reported	2	TRUE
CA6_P23280_OID21096_v1_Neurology	AllOA-indep	rs11810507	A	G	A	G	0.125925	0.00305164	0.153462	0.1518	FALSE	FALSE	FALSE	1	9003179	0.00355166	0.390223	NA	TRUE	reported	826690	0.00999199	2.04315e-36	33561	CA6	TRUE	reported	2	TRUE
CA6_P23280_OID21096_v1_Neurology	Early_AllOA-indep	rs112491798	T	C	T	C	-0.324034	-0.00593851	0.370201	0.370201	FALSE	FALSE	FALSE	1	8951478	0.0113665	0.601353	NA	TRUE	reported	48287	0.00736967	1e-300	33561	CA6	TRUE	reported	2	TRUE
CA6_P23280_OID21096_v1_Neurology	Early_AllOA-indep	rs11810507	A	G	A	G	0.125925	-4.74701e-06	0.153462	0.1579	FALSE	FALSE	FALSE	1	9003179	0.0158195	0.999761	NA	TRUE	reported	48287	0.00999199	2.04315e-36	33561	CA6	TRUE	reported	2	TRUE
CA6_P23280_OID21096_v1_Neurology	FingerOA-indep	rs112491798	T	C	T	C	-0.324034	-0.0222317	0.370201	0.370201	FALSE	FALSE	FALSE	1	8951478	0.0101957	0.0292201	NA	TRUE	reported	266618	0.00736967	1e-300	33561	CA6	TRUE	reported	2	TRUE
CA6_P23280_OID21096_v1_Neurology	FingerOA-indep	rs11810507	A	G	A	G	0.125925	-0.0106261	0.153462	0.1371	FALSE	FALSE	FALSE	1	9003179	0.0141697	0.453301	NA	TRUE	reported	266618	0.00999199	2.04315e-36	33561	CA6	TRUE	reported	2	TRUE
CA6_P23280_OID21096_v1_Neurology	HandOA-indep	rs112491798	T	C	T	C	-0.324034	-0.0107469	0.370201	0.370201	FALSE	FALSE	FALSE	1	8951478	0.00706584	0.128268	NA	TRUE	reported	303782	0.00736967	1e-300	33561	CA6	TRUE	reported	2	TRUE
CA6_P23280_OID21096_v1_Neurology	HandOA-indep	rs11810507	A	G	A	G	0.125925	0.0051222	0.153462	0.1419	FALSE	FALSE	FALSE	1	9003179	0.00976075	0.59974	NA	TRUE	reported	303782	0.00999199	2.04315e-36	33561	CA6	TRUE	reported	2	TRUE
CA6_P23280_OID21096_v1_Neurology	HipOA-indep	rs112491798	T	C	T	C	-0.324034	-0.0129751	0.370201	0.370201	FALSE	FALSE	FALSE	1	8951478	0.00517815	0.0122196	NA	TRUE	reported	353388	0.00736967	1e-300	33561	CA6	TRUE	reported	2	TRUE
CA6_P23280_OID21096_v1_Neurology	HipOA-indep	rs11810507	A	G	A	G	0.125925	-0.00455721	0.153462	0.1508	FALSE	FALSE	FALSE	1	9003179	0.00715897	0.524402	NA	TRUE	reported	353388	0.00999199	2.04315e-36	33561	CA6	TRUE	reported	2	TRUE
CA6_P23280_OID21096_v1_Neurology	KneeHipOA-indep	rs112491798	T	C	T	C	-0.324034	-0.00666463	0.370201	0.370201	FALSE	FALSE	FALSE	1	8951478	0.0034676	0.0546091	NA	TRUE	reported	490345	0.00736967	1e-300	33561	CA6	TRUE	reported	2	TRUE
CA6_P23280_OID21096_v1_Neurology	KneeHipOA-indep	rs11810507	A	G	A	G	0.125925	-0.00275863	0.153462	0.1529	FALSE	FALSE	FALSE	1	9003179	0.00473827	0.56043	NA	TRUE	reported	490345	0.00999199	2.04315e-36	33561	CA6	TRUE	reported	2	TRUE
CA6_P23280_OID21096_v1_Neurology	KneeOA-indep	rs112491798	T	C	T	C	-0.324034	-0.00566027	0.370201	0.370201	FALSE	FALSE	FALSE	1	8951478	0.00405737	0.162998	NA	TRUE	reported	396054	0.00736967	1e-300	33561	CA6	TRUE	reported	2	TRUE
CA6_P23280_OID21096_v1_Neurology	KneeOA-indep	rs11810507	A	G	A	G	0.125925	0.00112168	0.153462	0.1546	FALSE	FALSE	FALSE	1	9003179	0.00546987	0.837521	NA	TRUE	reported	396054	0.00999199	2.04315e-36	33561	CA6	TRUE	reported	2	TRUE
CA6_P23280_OID21096_v1_Neurology	SpineOA-indep	rs112491798	T	C	T	C	-0.324034	-0.00907191	0.370201	0.370201	FALSE	FALSE	FALSE	1	8951478	0.00575877	0.115183	NA	TRUE	reported	333950	0.00736967	1e-300	33561	CA6	TRUE	reported	2	TRUE
CA6_P23280_OID21096_v1_Neurology	SpineOA-indep	rs11810507	A	G	A	G	0.125925	0.0123914	0.153462	0.1566	FALSE	FALSE	FALSE	1	9003179	0.00773687	0.109244	NA	TRUE	reported	333950	0.00999199	2.04315e-36	33561	CA6	TRUE	reported	2	TRUE
CA6_P23280_OID21096_v1_Neurology	THR-indep	rs112491798	T	C	T	C	-0.324034	-0.0117949	0.370201	0.370201	FALSE	FALSE	FALSE	1	8951478	0.00631203	0.0616735	NA	TRUE	reported	319037	0.00736967	1e-300	33561	CA6	TRUE	reported	2	TRUE
CA6_P23280_OID21096_v1_Neurology	THR-indep	rs11810507	A	G	A	G	0.125925	-0.0145089	0.153462	0.1484	FALSE	FALSE	FALSE	1	9003179	0.00881105	0.0996266	NA	TRUE	reported	319037	0.00999199	2.04315e-36	33561	CA6	TRUE	reported	2	TRUE
CA6_P23280_OID21096_v1_Neurology	ThumbOA-indep	rs112491798	T	C	T	C	-0.324034	0.00170008	0.370201	0.370201	FALSE	FALSE	FALSE	1	8951478	0.00955436	0.858772	NA	TRUE	reported	247455	0.00736967	1e-300	33561	CA6	TRUE	reported	2	TRUE
CA6_P23280_OID21096_v1_Neurology	ThumbOA-indep	rs11810507	A	G	A	G	0.125925	-0.00449987	0.153462	0.1393	FALSE	FALSE	FALSE	1	9003179	0.013317	0.735435	NA	TRUE	reported	247455	0.00999199	2.04315e-36	33561	CA6	TRUE	reported	2	TRUE
CA6_P23280_OID21096_v1_Neurology	TJR-indep	rs112491798	T	C	T	C	-0.324034	-0.00834492	0.370201	0.370201	FALSE	FALSE	FALSE	1	8951478	0.00489343	0.0881325	NA	TRUE	reported	368576	0.00736967	1e-300	33561	CA6	TRUE	reported	2	TRUE
CA6_P23280_OID21096_v1_Neurology	TJR-indep	rs11810507	A	G	A	G	0.125925	-0.0128627	0.153462	0.1493	FALSE	FALSE	FALSE	1	9003179	0.00684181	0.0601063	NA	TRUE	reported	368576	0.00999199	2.04315e-36	33561	CA6	TRUE	reported	2	TRUE
CA6_P23280_OID21096_v1_Neurology	TKR-indep	rs112491798	T	C	T	C	-0.324034	-0.000979174	0.370201	0.370201	FALSE	FALSE	FALSE	1	8951478	0.00684973	0.886329	NA	TRUE	reported	252041	0.00736967	1e-300	33561	CA6	TRUE	reported	2	TRUE
CA6_P23280_OID21096_v1_Neurology	TKR-indep	rs11810507	A	G	A	G	0.125925	-0.0098474	0.153462	0.1493	FALSE	FALSE	FALSE	1	9003179	0.00973793	0.311901	NA	TRUE	reported	252041	0.00999199	2.04315e-36	33561	CA6	TRUE	reported	2	TRUE
CACNB3_P54284_OID31039_v1_Neurology_II	AllOA-indep	rs7975385	C	T	C	T	0.119068	6.78107e-05	0.233276	0.235	FALSE	FALSE	FALSE	12	48797209	0.00304916	0.982257	NA	TRUE	reported	826690	0.00886065	3.63078e-41	33874	CACNB3	TRUE	reported	2	TRUE
CACNB3_P54284_OID31039_v1_Neurology_II	Early_AllOA-indep	rs7975385	C	T	C	T	0.119068	0.0277736	0.233276	0.234	FALSE	FALSE	FALSE	12	48797209	0.0129756	0.0323194	NA	TRUE	reported	48287	0.00886065	3.63078e-41	33874	CACNB3	TRUE	reported	2	TRUE
CACNB3_P54284_OID31039_v1_Neurology_II	FingerOA-indep	rs7975385	C	T	C	T	0.119068	0.0170891	0.233276	0.2398	FALSE	FALSE	FALSE	12	48797209	0.0113303	0.131489	NA	TRUE	reported	266618	0.00886065	3.63078e-41	33874	CACNB3	TRUE	reported	2	TRUE
CACNB3_P54284_OID31039_v1_Neurology_II	HandOA-indep	rs7975385	C	T	C	T	0.119068	0.0119157	0.233276	0.2384	FALSE	FALSE	FALSE	12	48797209	0.00823163	0.147744	NA	TRUE	reported	303782	0.00886065	3.63078e-41	33874	CACNB3	TRUE	reported	2	TRUE
CACNB3_P54284_OID31039_v1_Neurology_II	HipOA-indep	rs7975385	C	T	C	T	0.119068	0.00392544	0.233276	0.2358	FALSE	FALSE	FALSE	12	48797209	0.00600746	0.51348	NA	TRUE	reported	353388	0.00886065	3.63078e-41	33874	CACNB3	TRUE	reported	2	TRUE
CACNB3_P54284_OID31039_v1_Neurology_II	KneeHipOA-indep	rs7975385	C	T	C	T	0.119068	0.00526047	0.233276	0.2356	FALSE	FALSE	FALSE	12	48797209	0.00410686	0.20023	NA	TRUE	reported	490345	0.00886065	3.63078e-41	33874	CACNB3	TRUE	reported	2	TRUE
CACNB3_P54284_OID31039_v1_Neurology_II	KneeOA-indep	rs7975385	C	T	C	T	0.119068	0.00138137	0.233276	0.2359	FALSE	FALSE	FALSE	12	48797209	0.00483419	0.775069	NA	TRUE	reported	396054	0.00886065	3.63078e-41	33874	CACNB3	TRUE	reported	2	TRUE
CACNB3_P54284_OID31039_v1_Neurology_II	SpineOA-indep	rs7975385	C	T	C	T	0.119068	-0.00475991	0.233276	0.235	FALSE	FALSE	FALSE	12	48797209	0.0068087	0.484494	NA	TRUE	reported	333950	0.00886065	3.63078e-41	33874	CACNB3	TRUE	reported	2	TRUE
CACNB3_P54284_OID31039_v1_Neurology_II	THR-indep	rs7975385	C	T	C	T	0.119068	0.00486784	0.233276	0.2365	FALSE	FALSE	FALSE	12	48797209	0.00677421	0.472397	NA	TRUE	reported	319037	0.00886065	3.63078e-41	33874	CACNB3	TRUE	reported	2	TRUE
CACNB3_P54284_OID31039_v1_Neurology_II	ThumbOA-indep	rs7975385	C	T	C	T	0.119068	0.015826	0.233276	0.2378	FALSE	FALSE	FALSE	12	48797209	0.0107744	0.141872	NA	TRUE	reported	247455	0.00886065	3.63078e-41	33874	CACNB3	TRUE	reported	2	TRUE
CACNB3_P54284_OID31039_v1_Neurology_II	TJR-indep	rs7975385	C	T	C	T	0.119068	0.0071287	0.233276	0.2356	FALSE	FALSE	FALSE	12	48797209	0.00554579	0.198644	NA	TRUE	reported	368576	0.00886065	3.63078e-41	33874	CACNB3	TRUE	reported	2	TRUE
CACNB3_P54284_OID31039_v1_Neurology_II	TKR-indep	rs7975385	C	T	C	T	0.119068	0.00563451	0.233276	0.236	FALSE	FALSE	FALSE	12	48797209	0.00788412	0.474816	NA	TRUE	reported	252041	0.00886065	3.63078e-41	33874	CACNB3	TRUE	reported	2	TRUE
CALCB_P10092_OID31100_v1_Neurology_II	AllOA-indep	rs4757282	T	G	T	G	-0.126775	-0.00102053	0.759872	0.7554	FALSE	FALSE	FALSE	11	15105198	0.00304662	0.737645	NA	TRUE	reported	826690	0.00883048	9.6984e-47	33853	CALCB	TRUE	reported	2	TRUE
CALCB_P10092_OID31100_v1_Neurology_II	Early_AllOA-indep	rs4757282	T	G	T	G	-0.126775	-0.0100092	0.759872	0.757	FALSE	FALSE	FALSE	11	15105198	0.0126964	0.430495	NA	TRUE	reported	48287	0.00883048	9.6984e-47	33853	CALCB	TRUE	reported	2	TRUE
CALCB_P10092_OID31100_v1_Neurology_II	FingerOA-indep	rs4757282	T	G	T	G	-0.126775	-0.0122844	0.759872	0.7487	FALSE	FALSE	FALSE	11	15105198	0.0111086	0.268794	NA	TRUE	reported	266618	0.00883048	9.6984e-47	33853	CALCB	TRUE	reported	2	TRUE
CALCB_P10092_OID31100_v1_Neurology_II	HandOA-indep	rs4757282	T	G	T	G	-0.126775	-0.00956436	0.759872	0.7499	FALSE	FALSE	FALSE	11	15105198	0.00808701	0.236935	NA	TRUE	reported	303782	0.00883048	9.6984e-47	33853	CALCB	TRUE	reported	2	TRUE
CALCB_P10092_OID31100_v1_Neurology_II	HipOA-indep	rs4757282	T	G	T	G	-0.126775	-0.00642796	0.759872	0.7555	FALSE	FALSE	FALSE	11	15105198	0.00589923	0.275877	NA	TRUE	reported	353388	0.00883048	9.6984e-47	33853	CALCB	TRUE	reported	2	TRUE
CALCB_P10092_OID31100_v1_Neurology_II	KneeHipOA-indep	rs4757282	T	G	T	G	-0.126775	-0.00254793	0.759872	0.7553	FALSE	FALSE	FALSE	11	15105198	0.00400671	0.524831	NA	TRUE	reported	490345	0.00883048	9.6984e-47	33853	CALCB	TRUE	reported	2	TRUE
CALCB_P10092_OID31100_v1_Neurology_II	KneeOA-indep	rs4757282	T	G	T	G	-0.126775	0.00173426	0.759872	0.756	FALSE	FALSE	FALSE	11	15105198	0.0046886	0.711465	NA	TRUE	reported	396054	0.00883048	9.6984e-47	33853	CALCB	TRUE	reported	2	TRUE
CALCB_P10092_OID31100_v1_Neurology_II	SpineOA-indep	rs4757282	T	G	T	G	-0.126775	-0.00243238	0.759872	0.7578	FALSE	FALSE	FALSE	11	15105198	0.0065106	0.708699	NA	TRUE	reported	333950	0.00883048	9.6984e-47	33853	CALCB	TRUE	reported	2	TRUE
CALCB_P10092_OID31100_v1_Neurology_II	THR-indep	rs4757282	T	G	T	G	-0.126775	-0.00361277	0.759872	0.7541	FALSE	FALSE	FALSE	11	15105198	0.00694986	0.60318	NA	TRUE	reported	319037	0.00883048	9.6984e-47	33853	CALCB	TRUE	reported	2	TRUE
CALCB_P10092_OID31100_v1_Neurology_II	ThumbOA-indep	rs4757282	T	G	T	G	-0.126775	0.0100051	0.759872	0.7489	FALSE	FALSE	FALSE	11	15105198	0.0105794	0.344294	NA	TRUE	reported	247455	0.00883048	9.6984e-47	33853	CALCB	TRUE	reported	2	TRUE
CALCB_P10092_OID31100_v1_Neurology_II	TJR-indep	rs4757282	T	G	T	G	-0.126775	0.000696435	0.759872	0.7547	FALSE	FALSE	FALSE	11	15105198	0.00538428	0.897084	NA	TRUE	reported	368576	0.00883048	9.6984e-47	33853	CALCB	TRUE	reported	2	TRUE
CALCB_P10092_OID31100_v1_Neurology_II	TKR-indep	rs4757282	T	G	T	G	-0.126775	0.00251481	0.759872	0.756	FALSE	FALSE	FALSE	11	15105198	0.00776863	0.746155	NA	TRUE	reported	252041	0.00883048	9.6984e-47	33853	CALCB	TRUE	reported	2	TRUE
CALCOCO1_Q9P1Z2_OID21387_v1_Oncology	AllOA-indep	rs17102261	G	T	G	T	0.138691	-0.00287789	0.150203	0.1728	FALSE	FALSE	FALSE	12	53732948	0.0034108	0.398804	NA	TRUE	reported	826690	0.0103195	3.53753e-41	33837	CALCOCO1	TRUE	reported	2	TRUE
CALCOCO1_Q9P1Z2_OID21387_v1_Oncology	Early_AllOA-indep	rs17102261	G	T	G	T	0.138691	-0.0287491	0.150203	0.1945	FALSE	FALSE	FALSE	12	53732948	0.0140346	0.0405165	NA	TRUE	reported	48287	0.0103195	3.53753e-41	33837	CALCOCO1	TRUE	reported	2	TRUE
CALCOCO1_Q9P1Z2_OID21387_v1_Oncology	FingerOA-indep	rs17102261	G	T	G	T	0.138691	-0.0115145	0.150203	0.1648	FALSE	FALSE	FALSE	12	53732948	0.0130764	0.378558	NA	TRUE	reported	266618	0.0103195	3.53753e-41	33837	CALCOCO1	TRUE	reported	2	TRUE
CALCOCO1_Q9P1Z2_OID21387_v1_Oncology	HandOA-indep	rs17102261	G	T	G	T	0.138691	0.000117429	0.150203	0.1665	FALSE	FALSE	FALSE	12	53732948	0.0064934	0.985572	NA	TRUE	reported	303782	0.0103195	3.53753e-41	33837	CALCOCO1	TRUE	reported	2	TRUE
CALCOCO1_Q9P1Z2_OID21387_v1_Oncology	HipOA-indep	rs17102261	G	T	G	T	0.138691	-0.00828174	0.150203	0.1703	FALSE	FALSE	FALSE	12	53732948	0.0066846	0.215372	NA	TRUE	reported	353388	0.0103195	3.53753e-41	33837	CALCOCO1	TRUE	reported	2	TRUE
CALCOCO1_Q9P1Z2_OID21387_v1_Oncology	KneeHipOA-indep	rs17102261	G	T	G	T	0.138691	-0.00704297	0.150203	0.1772	FALSE	FALSE	FALSE	12	53732948	0.00450647	0.118086	NA	TRUE	reported	490345	0.0103195	3.53753e-41	33837	CALCOCO1	TRUE	reported	2	TRUE
CALCOCO1_Q9P1Z2_OID21387_v1_Oncology	KneeOA-indep	rs17102261	G	T	G	T	0.138691	-0.00700752	0.150203	0.183	FALSE	FALSE	FALSE	12	53732948	0.0051905	0.176995	NA	TRUE	reported	396054	0.0103195	3.53753e-41	33837	CALCOCO1	TRUE	reported	2	TRUE
CALCOCO1_Q9P1Z2_OID21387_v1_Oncology	SpineOA-indep	rs17102261	G	T	G	T	0.138691	-0.00318133	0.150203	0.1934	FALSE	FALSE	FALSE	12	53732948	0.00727364	0.661837	NA	TRUE	reported	333950	0.0103195	3.53753e-41	33837	CALCOCO1	TRUE	reported	2	TRUE
CALCOCO1_Q9P1Z2_OID21387_v1_Oncology	THR-indep	rs17102261	G	T	G	T	0.138691	-0.00786594	0.150203	0.1625	FALSE	FALSE	FALSE	12	53732948	0.00825012	0.340371	NA	TRUE	reported	319037	0.0103195	3.53753e-41	33837	CALCOCO1	TRUE	reported	2	TRUE
CALCOCO1_Q9P1Z2_OID21387_v1_Oncology	ThumbOA-indep	rs17102261	G	T	G	T	0.138691	-0.000623415	0.150203	0.1647	FALSE	FALSE	FALSE	12	53732948	0.0122652	0.959463	NA	TRUE	reported	247455	0.0103195	3.53753e-41	33837	CALCOCO1	TRUE	reported	2	TRUE
CALCOCO1_Q9P1Z2_OID21387_v1_Oncology	TJR-indep	rs17102261	G	T	G	T	0.138691	-0.00697251	0.150203	0.1636	FALSE	FALSE	FALSE	12	53732948	0.00640712	0.276487	NA	TRUE	reported	368576	0.0103195	3.53753e-41	33837	CALCOCO1	TRUE	reported	2	TRUE
CALCOCO1_Q9P1Z2_OID21387_v1_Oncology	TKR-indep	rs17102261	G	T	G	T	0.138691	-0.00518967	0.150203	0.1637	FALSE	FALSE	FALSE	12	53732948	0.00911112	0.568951	NA	TRUE	reported	252041	0.0103195	3.53753e-41	33837	CALCOCO1	TRUE	reported	2	TRUE
CALCOCO2_Q13137_OID30249_v1_Cardiometabolic_II	AllOA-indep	rs606911	A	G	A	G	0.0754112	0.00675541	0.158831	0.1707	FALSE	FALSE	FALSE	17	48830866	0.00338289	0.0458324	NA	TRUE	reported	826690	0.0101917	1.36899e-13	33042	CALCOCO2	TRUE	reported	2	TRUE
CALCOCO2_Q13137_OID30249_v1_Cardiometabolic_II	Early_AllOA-indep	rs606911	A	G	A	G	0.0754112	-0.0202555	0.158831	0.1639	FALSE	FALSE	FALSE	17	48830866	0.0148609	0.17288	NA	TRUE	reported	48287	0.0101917	1.36899e-13	33042	CALCOCO2	TRUE	reported	2	TRUE
CALCOCO2_Q13137_OID30249_v1_Cardiometabolic_II	FingerOA-indep	rs606911	A	G	A	G	0.0754112	-0.00816541	0.158831	0.168	FALSE	FALSE	FALSE	17	48830866	0.0130794	0.532433	NA	TRUE	reported	266618	0.0101917	1.36899e-13	33042	CALCOCO2	TRUE	reported	2	TRUE
CALCOCO2_Q13137_OID30249_v1_Cardiometabolic_II	HandOA-indep	rs606911	A	G	A	G	0.0754112	-0.000207182	0.158831	0.1617	FALSE	FALSE	FALSE	17	48830866	0.00851647	0.980592	NA	TRUE	reported	303782	0.0101917	1.36899e-13	33042	CALCOCO2	TRUE	reported	2	TRUE
CALCOCO2_Q13137_OID30249_v1_Cardiometabolic_II	HipOA-indep	rs606911	A	G	A	G	0.0754112	-0.00223299	0.158831	0.1612	FALSE	FALSE	FALSE	17	48830866	0.00673268	0.740143	NA	TRUE	reported	353388	0.0101917	1.36899e-13	33042	CALCOCO2	TRUE	reported	2	TRUE
CALCOCO2_Q13137_OID30249_v1_Cardiometabolic_II	KneeHipOA-indep	rs606911	A	G	A	G	0.0754112	0.00366117	0.158831	0.1696	FALSE	FALSE	FALSE	17	48830866	0.00450554	0.416451	NA	TRUE	reported	490345	0.0101917	1.36899e-13	33042	CALCOCO2	TRUE	reported	2	TRUE
CALCOCO2_Q13137_OID30249_v1_Cardiometabolic_II	KneeOA-indep	rs606911	A	G	A	G	0.0754112	0.00367651	0.158831	0.1719	FALSE	FALSE	FALSE	17	48830866	0.00526189	0.484736	NA	TRUE	reported	396054	0.0101917	1.36899e-13	33042	CALCOCO2	TRUE	reported	2	TRUE
CALCOCO2_Q13137_OID30249_v1_Cardiometabolic_II	SpineOA-indep	rs606911	A	G	A	G	0.0754112	0.00543222	0.158831	0.1819	FALSE	FALSE	FALSE	17	48830866	0.00752349	0.470274	NA	TRUE	reported	333950	0.0101917	1.36899e-13	33042	CALCOCO2	TRUE	reported	2	TRUE
CALCOCO2_Q13137_OID30249_v1_Cardiometabolic_II	THR-indep	rs606911	A	G	A	G	0.0754112	-0.00724434	0.158831	0.1648	FALSE	FALSE	FALSE	17	48830866	0.00809567	0.370872	NA	TRUE	reported	319037	0.0101917	1.36899e-13	33042	CALCOCO2	TRUE	reported	2	TRUE
CALCOCO2_Q13137_OID30249_v1_Cardiometabolic_II	ThumbOA-indep	rs606911	A	G	A	G	0.0754112	0.00988418	0.158831	0.1687	FALSE	FALSE	FALSE	17	48830866	0.0121739	0.41684	NA	TRUE	reported	247455	0.0101917	1.36899e-13	33042	CALCOCO2	TRUE	reported	2	TRUE
CALCOCO2_Q13137_OID30249_v1_Cardiometabolic_II	TJR-indep	rs606911	A	G	A	G	0.0754112	-0.00551442	0.158831	0.1634	FALSE	FALSE	FALSE	17	48830866	0.00632615	0.383379	NA	TRUE	reported	368576	0.0101917	1.36899e-13	33042	CALCOCO2	TRUE	reported	2	TRUE
CALCOCO2_Q13137_OID30249_v1_Cardiometabolic_II	TKR-indep	rs606911	A	G	A	G	0.0754112	-0.00432018	0.158831	0.1629	FALSE	FALSE	FALSE	17	48830866	0.00901063	0.631616	NA	TRUE	reported	252041	0.0101917	1.36899e-13	33042	CALCOCO2	TRUE	reported	2	TRUE
CANT1_Q8WVQ1_OID20181_v1_Cardiometabolic	AllOA-indep	rs17739056	C	T	C	T	-0.215409	-0.00333806	0.1156	0.1185	FALSE	FALSE	FALSE	17	78999123	0.00391981	0.394442	NA	TRUE	reported	826690	0.011736	3.04018e-75	33693	CANT1	TRUE	reported	2	TRUE
CANT1_Q8WVQ1_OID20181_v1_Cardiometabolic	Early_AllOA-indep	rs17739056	C	T	C	T	-0.215409	-0.000778808	0.1156	0.1199	FALSE	FALSE	FALSE	17	78999123	0.0167861	0.962995	NA	TRUE	reported	48287	0.011736	3.04018e-75	33693	CANT1	TRUE	reported	2	TRUE
CANT1_Q8WVQ1_OID20181_v1_Cardiometabolic	FingerOA-indep	rs17739056	C	T	C	T	-0.215409	-0.00289837	0.1156	0.1149	FALSE	FALSE	FALSE	17	78999123	0.0153552	0.850285	NA	TRUE	reported	266618	0.011736	3.04018e-75	33693	CANT1	TRUE	reported	2	TRUE
CANT1_Q8WVQ1_OID20181_v1_Cardiometabolic	HandOA-indep	rs17739056	C	T	C	T	-0.215409	0.00562601	0.1156	0.1141	FALSE	FALSE	FALSE	17	78999123	0.0105384	0.593439	NA	TRUE	reported	303782	0.011736	3.04018e-75	33693	CANT1	TRUE	reported	2	TRUE
CANT1_Q8WVQ1_OID20181_v1_Cardiometabolic	HipOA-indep	rs17739056	C	T	C	T	-0.215409	-0.00412243	0.1156	0.116	FALSE	FALSE	FALSE	17	78999123	0.00772208	0.593446	NA	TRUE	reported	353388	0.011736	3.04018e-75	33693	CANT1	TRUE	reported	2	TRUE
CANT1_Q8WVQ1_OID20181_v1_Cardiometabolic	KneeHipOA-indep	rs17739056	C	T	C	T	-0.215409	-0.000222559	0.1156	0.1181	FALSE	FALSE	FALSE	17	78999123	0.0048042	0.96305	NA	TRUE	reported	490345	0.011736	3.04018e-75	33693	CANT1	TRUE	reported	2	TRUE
CANT1_Q8WVQ1_OID20181_v1_Cardiometabolic	KneeOA-indep	rs17739056	C	T	C	T	-0.215409	0.000708638	0.1156	0.1192	FALSE	FALSE	FALSE	17	78999123	0.00591585	0.904652	NA	TRUE	reported	396054	0.011736	3.04018e-75	33693	CANT1	TRUE	reported	2	TRUE
CANT1_Q8WVQ1_OID20181_v1_Cardiometabolic	SpineOA-indep	rs17739056	C	T	C	T	-0.215409	-0.000974565	0.1156	0.1265	FALSE	FALSE	FALSE	17	78999123	0.00835839	0.907179	NA	TRUE	reported	333950	0.011736	3.04018e-75	33693	CANT1	TRUE	reported	2	TRUE
CANT1_Q8WVQ1_OID20181_v1_Cardiometabolic	THR-indep	rs17739056	C	T	C	T	-0.215409	-0.00424442	0.1156	0.1155	FALSE	FALSE	FALSE	17	78999123	0.00937094	0.650596	NA	TRUE	reported	319037	0.011736	3.04018e-75	33693	CANT1	TRUE	reported	2	TRUE
CANT1_Q8WVQ1_OID20181_v1_Cardiometabolic	ThumbOA-indep	rs17739056	C	T	C	T	-0.215409	0.000666223	0.1156	0.1155	FALSE	FALSE	FALSE	17	78999123	0.014463	0.963259	NA	TRUE	reported	247455	0.011736	3.04018e-75	33693	CANT1	TRUE	reported	2	TRUE
CANT1_Q8WVQ1_OID20181_v1_Cardiometabolic	TJR-indep	rs17739056	C	T	C	T	-0.215409	-0.00588763	0.1156	0.1153	FALSE	FALSE	FALSE	17	78999123	0.00729979	0.419927	NA	TRUE	reported	368576	0.011736	3.04018e-75	33693	CANT1	TRUE	reported	2	TRUE
CANT1_Q8WVQ1_OID20181_v1_Cardiometabolic	TKR-indep	rs17739056	C	T	C	T	-0.215409	-0.00143921	0.1156	0.1149	FALSE	FALSE	FALSE	17	78999123	0.0104193	0.890138	NA	TRUE	reported	252041	0.011736	3.04018e-75	33693	CANT1	TRUE	reported	2	TRUE
CASP10_Q92851_OID20893_v1_Neurology	AllOA-indep	rs7576306	G	A	G	A	0.182126	0.00582737	0.494425	0.4943	FALSE	FALSE	FALSE	2	201209805	0.00254973	0.0222844	NA	TRUE	reported	826690	0.00761951	2.88403e-126	32922	CASP10	TRUE	reported	2	TRUE
CASP10_Q92851_OID20893_v1_Neurology	Early_AllOA-indep	rs7576306	G	A	G	A	0.182126	-0.00120188	0.494425	0.5087	FALSE	FALSE	FALSE	2	201209805	0.0131718	0.927297	NA	TRUE	reported	48287	0.00761951	2.88403e-126	32922	CASP10	TRUE	reported	2	TRUE
CASP10_Q92851_OID20893_v1_Neurology	FingerOA-indep	rs7576306	G	A	G	A	0.182126	0.00747521	0.494425	0.4896	FALSE	FALSE	FALSE	2	201209805	0.0102649	0.466471	NA	TRUE	reported	266618	0.00761951	2.88403e-126	32922	CASP10	TRUE	reported	2	TRUE
CASP10_Q92851_OID20893_v1_Neurology	HandOA-indep	rs7576306	G	A	G	A	0.182126	-0.00117895	0.494425	0.4899	FALSE	FALSE	FALSE	2	201209805	0.00676476	0.861647	NA	TRUE	reported	303782	0.00761951	2.88403e-126	32922	CASP10	TRUE	reported	2	TRUE
CASP10_Q92851_OID20893_v1_Neurology	HipOA-indep	rs7576306	G	A	G	A	0.182126	-0.000548098	0.494425	0.4951	FALSE	FALSE	FALSE	2	201209805	0.00528764	0.917442	NA	TRUE	reported	353388	0.00761951	2.88403e-126	32922	CASP10	TRUE	reported	2	TRUE
CASP10_Q92851_OID20893_v1_Neurology	KneeHipOA-indep	rs7576306	G	A	G	A	0.182126	0.00183138	0.494425	0.4918	FALSE	FALSE	FALSE	2	201209805	0.00350062	0.600864	NA	TRUE	reported	490345	0.00761951	2.88403e-126	32922	CASP10	TRUE	reported	2	TRUE
CASP10_Q92851_OID20893_v1_Neurology	KneeOA-indep	rs7576306	G	A	G	A	0.182126	0.00132313	0.494425	0.4898	FALSE	FALSE	FALSE	2	201209805	0.00412648	0.748481	NA	TRUE	reported	396054	0.00761951	2.88403e-126	32922	CASP10	TRUE	reported	2	TRUE
CASP10_Q92851_OID20893_v1_Neurology	SpineOA-indep	rs7576306	G	A	G	A	0.182126	0.0024743	0.494425	0.4895	FALSE	FALSE	FALSE	2	201209805	0.0058944	0.674652	NA	TRUE	reported	333950	0.00761951	2.88403e-126	32922	CASP10	TRUE	reported	2	TRUE
CASP10_Q92851_OID20893_v1_Neurology	THR-indep	rs7576306	G	A	G	A	0.182126	0.00271325	0.494425	0.497	FALSE	FALSE	FALSE	2	201209805	0.00621142	0.662244	NA	TRUE	reported	319037	0.00761951	2.88403e-126	32922	CASP10	TRUE	reported	2	TRUE
CASP10_Q92851_OID20893_v1_Neurology	ThumbOA-indep	rs7576306	G	A	G	A	0.182126	-0.0104984	0.494425	0.4926	FALSE	FALSE	FALSE	2	201209805	0.0092576	0.25678	NA	TRUE	reported	247455	0.00761951	2.88403e-126	32922	CASP10	TRUE	reported	2	TRUE
CASP10_Q92851_OID20893_v1_Neurology	TJR-indep	rs7576306	G	A	G	A	0.182126	0.000466605	0.494425	0.496	FALSE	FALSE	FALSE	2	201209805	0.0048563	0.923455	NA	TRUE	reported	368576	0.00761951	2.88403e-126	32922	CASP10	TRUE	reported	2	TRUE
CASP10_Q92851_OID20893_v1_Neurology	TKR-indep	rs7576306	G	A	G	A	0.182126	-0.00148818	0.494425	0.4936	FALSE	FALSE	FALSE	2	201209805	0.00675856	0.825722	NA	TRUE	reported	252041	0.00761951	2.88403e-126	32922	CASP10	TRUE	reported	2	TRUE
CASP8_Q14790_OID21414_v1_Oncology	AllOA-indep	rs34841024	G	T	G	T	0.310055	0.00172028	0.136282	0.136282	FALSE	FALSE	FALSE	2	201289477	0.00362415	0.635022	NA	TRUE	reported	826690	0.0107477	5.28445e-183	33848	CASP8	TRUE	reported	2	TRUE
CASP8_Q14790_OID21414_v1_Oncology	Early_AllOA-indep	rs34841024	G	T	G	T	0.310055	-0.0239708	0.136282	0.136282	FALSE	FALSE	FALSE	2	201289477	0.0161966	0.138877	NA	TRUE	reported	48287	0.0107477	5.28445e-183	33848	CASP8	TRUE	reported	2	TRUE
CASP8_Q14790_OID21414_v1_Oncology	FingerOA-indep	rs34841024	G	T	G	T	0.310055	0.0120182	0.136282	0.136282	FALSE	FALSE	FALSE	2	201289477	0.0134055	0.36998	NA	TRUE	reported	266618	0.0107477	5.28445e-183	33848	CASP8	TRUE	reported	2	TRUE
CASP8_Q14790_OID21414_v1_Oncology	HandOA-indep	rs34841024	G	T	G	T	0.310055	-0.00282927	0.136282	0.136282	FALSE	FALSE	FALSE	2	201289477	0.00957392	0.767598	NA	TRUE	reported	303782	0.0107477	5.28445e-183	33848	CASP8	TRUE	reported	2	TRUE
CASP8_Q14790_OID21414_v1_Oncology	HipOA-indep	rs34841024	G	T	G	T	0.310055	-0.00593686	0.136282	0.136282	FALSE	FALSE	FALSE	2	201289477	0.007207	0.410074	NA	TRUE	reported	353388	0.0107477	5.28445e-183	33848	CASP8	TRUE	reported	2	TRUE
CASP8_Q14790_OID21414_v1_Oncology	KneeHipOA-indep	rs34841024	G	T	G	T	0.310055	-0.00561041	0.136282	0.136282	FALSE	FALSE	FALSE	2	201289477	0.00487217	0.249517	NA	TRUE	reported	490345	0.0107477	5.28445e-183	33848	CASP8	TRUE	reported	2	TRUE
CASP8_Q14790_OID21414_v1_Oncology	KneeOA-indep	rs34841024	G	T	G	T	0.310055	-0.00535253	0.136282	0.136282	FALSE	FALSE	FALSE	2	201289477	0.00573746	0.350867	NA	TRUE	reported	396054	0.0107477	5.28445e-183	33848	CASP8	TRUE	reported	2	TRUE
CASP8_Q14790_OID21414_v1_Oncology	SpineOA-indep	rs34841024	G	T	G	T	0.310055	-0.00285371	0.136282	0.136282	FALSE	FALSE	FALSE	2	201289477	0.00823932	0.729077	NA	TRUE	reported	333950	0.0107477	5.28445e-183	33848	CASP8	TRUE	reported	2	TRUE
CASP8_Q14790_OID21414_v1_Oncology	THR-indep	rs34841024	G	T	G	T	0.310055	-0.00516848	0.136282	0.136282	FALSE	FALSE	FALSE	2	201289477	0.00873169	0.553903	NA	TRUE	reported	319037	0.0107477	5.28445e-183	33848	CASP8	TRUE	reported	2	TRUE
CASP8_Q14790_OID21414_v1_Oncology	ThumbOA-indep	rs34841024	G	T	G	T	0.310055	-0.012536	0.136282	0.136282	FALSE	FALSE	FALSE	2	201289477	0.0129947	0.334692	NA	TRUE	reported	247455	0.0107477	5.28445e-183	33848	CASP8	TRUE	reported	2	TRUE
CASP8_Q14790_OID21414_v1_Oncology	TJR-indep	rs34841024	G	T	G	T	0.310055	-0.00238621	0.136282	0.136282	FALSE	FALSE	FALSE	2	201289477	0.00686522	0.728156	NA	TRUE	reported	368576	0.0107477	5.28445e-183	33848	CASP8	TRUE	reported	2	TRUE
CASP8_Q14790_OID21414_v1_Oncology	TKR-indep	rs34841024	G	T	G	T	0.310055	-0.00490868	0.136282	0.136282	FALSE	FALSE	FALSE	2	201289477	0.00962536	0.61007	NA	TRUE	reported	252041	0.0107477	5.28445e-183	33848	CASP8	TRUE	reported	2	TRUE
CAT_P04040_OID30712_v1_Inflammation_II	AllOA-indep	rs208674	C	T	C	T	0.0967484	0.00089253	0.40644	0.3996	FALSE	FALSE	FALSE	11	34420905	0.00248031	0.718963	NA	TRUE	reported	826690	0.00733009	8.91251e-40	33453	CAT	TRUE	reported	2	TRUE
CAT_P04040_OID30712_v1_Inflammation_II	AllOA-indep	rs2284368	C	T	C	T	-0.18379	0.000328628	0.220608	0.2237	FALSE	FALSE	FALSE	11	34447748	0.0032035	0.918293	NA	TRUE	reported	826690	0.00862939	1.18141e-100	33453	CAT	TRUE	reported	2	TRUE
CAT_P04040_OID30712_v1_Inflammation_II	Early_AllOA-indep	rs208674	C	T	C	T	0.0967484	-0.0142405	0.40644	0.3842	FALSE	FALSE	FALSE	11	34420905	0.0112058	0.203795	NA	TRUE	reported	48287	0.00733009	8.91251e-40	33453	CAT	TRUE	reported	2	TRUE
CAT_P04040_OID30712_v1_Inflammation_II	Early_AllOA-indep	rs2284368	C	T	C	T	-0.18379	-0.000522583	0.220608	0.2059	FALSE	FALSE	FALSE	11	34447748	0.013707	0.969588	NA	TRUE	reported	48287	0.00862939	1.18141e-100	33453	CAT	TRUE	reported	2	TRUE
CAT_P04040_OID30712_v1_Inflammation_II	FingerOA-indep	rs208674	C	T	C	T	0.0967484	0.0179157	0.40644	0.3567	FALSE	FALSE	FALSE	11	34420905	0.010115	0.0765272	NA	TRUE	reported	266618	0.00733009	8.91251e-40	33453	CAT	TRUE	reported	2	TRUE
CAT_P04040_OID30712_v1_Inflammation_II	FingerOA-indep	rs2284368	C	T	C	T	-0.18379	0.017541	0.220608	0.2168	FALSE	FALSE	FALSE	11	34447748	0.011641	0.131853	NA	TRUE	reported	266618	0.00862939	1.18141e-100	33453	CAT	TRUE	reported	2	TRUE
CAT_P04040_OID30712_v1_Inflammation_II	HandOA-indep	rs208674	C	T	C	T	0.0967484	0.00971705	0.40644	0.381	FALSE	FALSE	FALSE	11	34420905	0.00694609	0.161836	NA	TRUE	reported	303782	0.00733009	8.91251e-40	33453	CAT	TRUE	reported	2	TRUE
CAT_P04040_OID30712_v1_Inflammation_II	HandOA-indep	rs2284368	C	T	C	T	-0.18379	0.000836791	0.220608	0.2213	FALSE	FALSE	FALSE	11	34447748	0.00778251	0.914375	NA	TRUE	reported	303782	0.00862939	1.18141e-100	33453	CAT	TRUE	reported	2	TRUE
CAT_P04040_OID30712_v1_Inflammation_II	HipOA-indep	rs208674	C	T	C	T	0.0967484	0.000268321	0.40644	0.3926	FALSE	FALSE	FALSE	11	34420905	0.00463714	0.953857	NA	TRUE	reported	353388	0.00733009	8.91251e-40	33453	CAT	TRUE	reported	2	TRUE
CAT_P04040_OID30712_v1_Inflammation_II	HipOA-indep	rs2284368	C	T	C	T	-0.18379	-0.00645631	0.220608	0.2178	FALSE	FALSE	FALSE	11	34447748	0.0059908	0.281166	NA	TRUE	reported	353388	0.00862939	1.18141e-100	33453	CAT	TRUE	reported	2	TRUE
CAT_P04040_OID30712_v1_Inflammation_II	KneeHipOA-indep	rs208674	C	T	C	T	0.0967484	-0.000350592	0.40644	0.4015	FALSE	FALSE	FALSE	11	34420905	0.00344463	0.918932	NA	TRUE	reported	490345	0.00733009	8.91251e-40	33453	CAT	TRUE	reported	2	TRUE
CAT_P04040_OID30712_v1_Inflammation_II	KneeHipOA-indep	rs2284368	C	T	C	T	-0.18379	-0.0017936	0.220608	0.2248	FALSE	FALSE	FALSE	11	34447748	0.00403341	0.656546	NA	TRUE	reported	490345	0.00862939	1.18141e-100	33453	CAT	TRUE	reported	2	TRUE
CAT_P04040_OID30712_v1_Inflammation_II	KneeOA-indep	rs208674	C	T	C	T	0.0967484	-0.00127674	0.40644	0.4044	FALSE	FALSE	FALSE	11	34420905	0.00392311	0.744848	NA	TRUE	reported	396054	0.00733009	8.91251e-40	33453	CAT	TRUE	reported	2	TRUE
CAT_P04040_OID30712_v1_Inflammation_II	KneeOA-indep	rs2284368	C	T	C	T	-0.18379	-0.00285921	0.220608	0.2274	FALSE	FALSE	FALSE	11	34447748	0.00466431	0.539878	NA	TRUE	reported	396054	0.00862939	1.18141e-100	33453	CAT	TRUE	reported	2	TRUE
CAT_P04040_OID30712_v1_Inflammation_II	SpineOA-indep	rs208674	C	T	C	T	0.0967484	0.00242748	0.40644	0.4065	FALSE	FALSE	FALSE	11	34420905	0.0056785	0.669025	NA	TRUE	reported	333950	0.00733009	8.91251e-40	33453	CAT	TRUE	reported	2	TRUE
CAT_P04040_OID30712_v1_Inflammation_II	SpineOA-indep	rs2284368	C	T	C	T	-0.18379	-0.000417107	0.220608	0.2306	FALSE	FALSE	FALSE	11	34447748	0.0066292	0.94983	NA	TRUE	reported	333950	0.00862939	1.18141e-100	33453	CAT	TRUE	reported	2	TRUE
CAT_P04040_OID30712_v1_Inflammation_II	THR-indep	rs208674	C	T	C	T	0.0967484	0.00042584	0.40644	0.3918	FALSE	FALSE	FALSE	11	34420905	0.00655593	0.94821	NA	TRUE	reported	319037	0.00733009	8.91251e-40	33453	CAT	TRUE	reported	2	TRUE
CAT_P04040_OID30712_v1_Inflammation_II	THR-indep	rs2284368	C	T	C	T	-0.18379	-0.001521	0.220608	0.2182	FALSE	FALSE	FALSE	11	34447748	0.00740734	0.837309	NA	TRUE	reported	319037	0.00862939	1.18141e-100	33453	CAT	TRUE	reported	2	TRUE
CAT_P04040_OID30712_v1_Inflammation_II	ThumbOA-indep	rs208674	C	T	C	T	0.0967484	0.00493512	0.40644	0.3648	FALSE	FALSE	FALSE	11	34420905	0.00958892	0.606785	NA	TRUE	reported	247455	0.00733009	8.91251e-40	33453	CAT	TRUE	reported	2	TRUE
CAT_P04040_OID30712_v1_Inflammation_II	ThumbOA-indep	rs2284368	C	T	C	T	-0.18379	0.00880494	0.220608	0.2157	FALSE	FALSE	FALSE	11	34447748	0.0110966	0.427497	NA	TRUE	reported	247455	0.00862939	1.18141e-100	33453	CAT	TRUE	reported	2	TRUE
CAT_P04040_OID30712_v1_Inflammation_II	TJR-indep	rs208674	C	T	C	T	0.0967484	0.00333078	0.40644	0.3945	FALSE	FALSE	FALSE	11	34420905	0.00479959	0.4877	NA	TRUE	reported	368576	0.00733009	8.91251e-40	33453	CAT	TRUE	reported	2	TRUE
CAT_P04040_OID30712_v1_Inflammation_II	TJR-indep	rs2284368	C	T	C	T	-0.18379	-0.00348904	0.220608	0.2202	FALSE	FALSE	FALSE	11	34447748	0.00562424	0.535022	NA	TRUE	reported	368576	0.00862939	1.18141e-100	33453	CAT	TRUE	reported	2	TRUE
CAT_P04040_OID30712_v1_Inflammation_II	TKR-indep	rs208674	C	T	C	T	0.0967484	0.00252697	0.40644	0.3972	FALSE	FALSE	FALSE	11	34420905	0.00677064	0.708981	NA	TRUE	reported	252041	0.00733009	8.91251e-40	33453	CAT	TRUE	reported	2	TRUE
CAT_P04040_OID30712_v1_Inflammation_II	TKR-indep	rs2284368	C	T	C	T	-0.18379	-0.00434908	0.220608	0.222	FALSE	FALSE	FALSE	11	34447748	0.00801385	0.58734	NA	TRUE	reported	252041	0.00862939	1.18141e-100	33453	CAT	TRUE	reported	2	TRUE
CBLN4_Q9NTU7_OID21386_v1_Oncology	AllOA-indep	rs12624596	A	G	A	G	0.187899	0.000313153	0.286347	0.2875	FALSE	FALSE	FALSE	20	55714960	0.00297823	0.916259	NA	TRUE	reported	826690	0.00830958	3.28095e-113	33966	CBLN4	TRUE	reported	2	TRUE
CBLN4_Q9NTU7_OID21386_v1_Oncology	AllOA-indep	rs1370270	G	A	G	A	-0.0575716	-0.00331793	0.793172	0.7961	FALSE	FALSE	FALSE	20	55882927	0.00312274	0.288005	NA	TRUE	reported	826690	0.00931079	6.27682e-10	33966	CBLN4	TRUE	reported	2	TRUE
CBLN4_Q9NTU7_OID21386_v1_Oncology	AllOA-indep	rs2870677	T	C	T	C	-0.16258	-0.00127988	0.301446	0.2991	FALSE	FALSE	FALSE	20	55788104	0.00271435	0.637266	NA	TRUE	reported	826690	0.00819516	1.38357e-87	33966	CBLN4	TRUE	reported	2	TRUE
CBLN4_Q9NTU7_OID21386_v1_Oncology	AllOA-indep	rs6064242	T	C	T	C	-0.168731	0.000784535	0.221947	0.221947	FALSE	FALSE	FALSE	20	55564151	0.00312936	0.802045	NA	TRUE	reported	826690	0.00902829	6.06597e-78	33966	CBLN4	TRUE	reported	2	TRUE
CBLN4_Q9NTU7_OID21386_v1_Oncology	Early_AllOA-indep	rs12624596	A	G	A	G	0.187899	0.0264684	0.286347	0.2695	FALSE	FALSE	FALSE	20	55714960	0.0123102	0.0315455	NA	TRUE	reported	48287	0.00830958	3.28095e-113	33966	CBLN4	TRUE	reported	2	TRUE
CBLN4_Q9NTU7_OID21386_v1_Oncology	Early_AllOA-indep	rs1370270	G	A	G	A	-0.0575716	-0.00234127	0.793172	0.8042	FALSE	FALSE	FALSE	20	55882927	0.0139128	0.866362	NA	TRUE	reported	48287	0.00931079	6.27682e-10	33966	CBLN4	TRUE	reported	2	TRUE
CBLN4_Q9NTU7_OID21386_v1_Oncology	Early_AllOA-indep	rs2870677	T	C	T	C	-0.16258	-0.014078	0.301446	0.2815	FALSE	FALSE	FALSE	20	55788104	0.01224	0.250078	NA	TRUE	reported	48287	0.00819516	1.38357e-87	33966	CBLN4	TRUE	reported	2	TRUE
CBLN4_Q9NTU7_OID21386_v1_Oncology	Early_AllOA-indep	rs6064242	T	C	T	C	-0.168731	0.020951	0.221947	0.221947	FALSE	FALSE	FALSE	20	55564151	0.0134416	0.119075	NA	TRUE	reported	48287	0.00902829	6.06597e-78	33966	CBLN4	TRUE	reported	2	TRUE
CBLN4_Q9NTU7_OID21386_v1_Oncology	FingerOA-indep	rs12624596	A	G	A	G	0.187899	-0.0107164	0.286347	0.3004	FALSE	FALSE	FALSE	20	55714960	0.0105903	0.311585	NA	TRUE	reported	266618	0.00830958	3.28095e-113	33966	CBLN4	TRUE	reported	2	TRUE
CBLN4_Q9NTU7_OID21386_v1_Oncology	FingerOA-indep	rs1370270	G	A	G	A	-0.0575716	-0.00267723	0.793172	0.7921	FALSE	FALSE	FALSE	20	55882927	0.0122262	0.82667	NA	TRUE	reported	266618	0.00931079	6.27682e-10	33966	CBLN4	TRUE	reported	2	TRUE
CBLN4_Q9NTU7_OID21386_v1_Oncology	FingerOA-indep	rs2870677	T	C	T	C	-0.16258	-0.00282398	0.301446	0.2969	FALSE	FALSE	FALSE	20	55788104	0.0106558	0.790996	NA	TRUE	reported	266618	0.00819516	1.38357e-87	33966	CBLN4	TRUE	reported	2	TRUE
CBLN4_Q9NTU7_OID21386_v1_Oncology	FingerOA-indep	rs6064242	T	C	T	C	-0.168731	0.011704	0.221947	0.221947	FALSE	FALSE	FALSE	20	55564151	0.0121793	0.336562	NA	TRUE	reported	266618	0.00902829	6.06597e-78	33966	CBLN4	TRUE	reported	2	TRUE
CBLN4_Q9NTU7_OID21386_v1_Oncology	HandOA-indep	rs12624596	A	G	A	G	0.187899	-0.0093959	0.286347	0.2958	FALSE	FALSE	FALSE	20	55714960	0.00737921	0.202914	NA	TRUE	reported	303782	0.00830958	3.28095e-113	33966	CBLN4	TRUE	reported	2	TRUE
CBLN4_Q9NTU7_OID21386_v1_Oncology	HandOA-indep	rs1370270	G	A	G	A	-0.0575716	0.000911923	0.793172	0.796	FALSE	FALSE	FALSE	20	55882927	0.00830562	0.912571	NA	TRUE	reported	303782	0.00931079	6.27682e-10	33966	CBLN4	TRUE	reported	2	TRUE
CBLN4_Q9NTU7_OID21386_v1_Oncology	HandOA-indep	rs2870677	T	C	T	C	-0.16258	0.000820455	0.301446	0.2977	FALSE	FALSE	FALSE	20	55788104	0.00716671	0.908856	NA	TRUE	reported	303782	0.00819516	1.38357e-87	33966	CBLN4	TRUE	reported	2	TRUE
CBLN4_Q9NTU7_OID21386_v1_Oncology	HandOA-indep	rs6064242	T	C	T	C	-0.168731	0.0133687	0.221947	0.221947	FALSE	FALSE	FALSE	20	55564151	0.00827898	0.106359	NA	TRUE	reported	303782	0.00902829	6.06597e-78	33966	CBLN4	TRUE	reported	2	TRUE
CBLN4_Q9NTU7_OID21386_v1_Oncology	HipOA-indep	rs12624596	A	G	A	G	0.187899	0.00447802	0.286347	0.2851	FALSE	FALSE	FALSE	20	55714960	0.00558421	0.422607	NA	TRUE	reported	353388	0.00830958	3.28095e-113	33966	CBLN4	TRUE	reported	2	TRUE
CBLN4_Q9NTU7_OID21386_v1_Oncology	HipOA-indep	rs1370270	G	A	G	A	-0.0575716	-0.00962888	0.793172	0.7978	FALSE	FALSE	FALSE	20	55882927	0.00624305	0.122992	NA	TRUE	reported	353388	0.00931079	6.27682e-10	33966	CBLN4	TRUE	reported	2	TRUE
CBLN4_Q9NTU7_OID21386_v1_Oncology	HipOA-indep	rs2870677	T	C	T	C	-0.16258	-0.00438657	0.301446	0.2951	FALSE	FALSE	FALSE	20	55788104	0.00550446	0.425502	NA	TRUE	reported	353388	0.00819516	1.38357e-87	33966	CBLN4	TRUE	reported	2	TRUE
CBLN4_Q9NTU7_OID21386_v1_Oncology	HipOA-indep	rs6064242	T	C	T	C	-0.168731	0.002736	0.221947	0.221947	FALSE	FALSE	FALSE	20	55564151	0.00609533	0.653527	NA	TRUE	reported	353388	0.00902829	6.06597e-78	33966	CBLN4	TRUE	reported	2	TRUE
CBLN4_Q9NTU7_OID21386_v1_Oncology	KneeHipOA-indep	rs12624596	A	G	A	G	0.187899	0.00145104	0.286347	0.2871	FALSE	FALSE	FALSE	20	55714960	0.00372211	0.696652	NA	TRUE	reported	490345	0.00830958	3.28095e-113	33966	CBLN4	TRUE	reported	2	TRUE
CBLN4_Q9NTU7_OID21386_v1_Oncology	KneeHipOA-indep	rs1370270	G	A	G	A	-0.0575716	-0.00234262	0.793172	0.7975	FALSE	FALSE	FALSE	20	55882927	0.00422361	0.579135	NA	TRUE	reported	490345	0.00931079	6.27682e-10	33966	CBLN4	TRUE	reported	2	TRUE
CBLN4_Q9NTU7_OID21386_v1_Oncology	KneeHipOA-indep	rs2870677	T	C	T	C	-0.16258	-0.00433791	0.301446	0.297	FALSE	FALSE	FALSE	20	55788104	0.00371001	0.242304	NA	TRUE	reported	490345	0.00819516	1.38357e-87	33966	CBLN4	TRUE	reported	2	TRUE
CBLN4_Q9NTU7_OID21386_v1_Oncology	KneeHipOA-indep	rs6064242	T	C	T	C	-0.168731	0.00375329	0.221947	0.221947	FALSE	FALSE	FALSE	20	55564151	0.00411602	0.361835	NA	TRUE	reported	490345	0.00902829	6.06597e-78	33966	CBLN4	TRUE	reported	2	TRUE
CBLN4_Q9NTU7_OID21386_v1_Oncology	KneeOA-indep	rs12624596	A	G	A	G	0.187899	0.00102569	0.286347	0.2867	FALSE	FALSE	FALSE	20	55714960	0.00437633	0.814697	NA	TRUE	reported	396054	0.00830958	3.28095e-113	33966	CBLN4	TRUE	reported	2	TRUE
CBLN4_Q9NTU7_OID21386_v1_Oncology	KneeOA-indep	rs1370270	G	A	G	A	-0.0575716	0.00269141	0.793172	0.7988	FALSE	FALSE	FALSE	20	55882927	0.00487064	0.580552	NA	TRUE	reported	396054	0.00931079	6.27682e-10	33966	CBLN4	TRUE	reported	2	TRUE
CBLN4_Q9NTU7_OID21386_v1_Oncology	KneeOA-indep	rs2870677	T	C	T	C	-0.16258	-0.00398763	0.301446	0.2957	FALSE	FALSE	FALSE	20	55788104	0.00430567	0.354375	NA	TRUE	reported	396054	0.00819516	1.38357e-87	33966	CBLN4	TRUE	reported	2	TRUE
CBLN4_Q9NTU7_OID21386_v1_Oncology	KneeOA-indep	rs6064242	T	C	T	C	-0.168731	0.00305744	0.221947	0.221947	FALSE	FALSE	FALSE	20	55564151	0.00474415	0.519275	NA	TRUE	reported	396054	0.00902829	6.06597e-78	33966	CBLN4	TRUE	reported	2	TRUE
CBLN4_Q9NTU7_OID21386_v1_Oncology	SpineOA-indep	rs12624596	A	G	A	G	0.187899	-0.00526697	0.286347	0.2834	FALSE	FALSE	FALSE	20	55714960	0.00617284	0.393521	NA	TRUE	reported	333950	0.00830958	3.28095e-113	33966	CBLN4	TRUE	reported	2	TRUE
CBLN4_Q9NTU7_OID21386_v1_Oncology	SpineOA-indep	rs1370270	G	A	G	A	-0.0575716	-0.00349657	0.793172	0.798	FALSE	FALSE	FALSE	20	55882927	0.00698282	0.616555	NA	TRUE	reported	333950	0.00931079	6.27682e-10	33966	CBLN4	TRUE	reported	2	TRUE
CBLN4_Q9NTU7_OID21386_v1_Oncology	SpineOA-indep	rs2870677	T	C	T	C	-0.16258	0.00282014	0.301446	0.2935	FALSE	FALSE	FALSE	20	55788104	0.00611015	0.644404	NA	TRUE	reported	333950	0.00819516	1.38357e-87	33966	CBLN4	TRUE	reported	2	TRUE
CBLN4_Q9NTU7_OID21386_v1_Oncology	SpineOA-indep	rs6064242	T	C	T	C	-0.168731	-0.00264997	0.221947	0.221947	FALSE	FALSE	FALSE	20	55564151	0.00677574	0.695726	NA	TRUE	reported	333950	0.00902829	6.06597e-78	33966	CBLN4	TRUE	reported	2	TRUE
CBLN4_Q9NTU7_OID21386_v1_Oncology	THR-indep	rs12624596	A	G	A	G	0.187899	0.0060655	0.286347	0.2892	FALSE	FALSE	FALSE	20	55714960	0.00673928	0.368108	NA	TRUE	reported	319037	0.00830958	3.28095e-113	33966	CBLN4	TRUE	reported	2	TRUE
CBLN4_Q9NTU7_OID21386_v1_Oncology	THR-indep	rs1370270	G	A	G	A	-0.0575716	-0.00721589	0.793172	0.7961	FALSE	FALSE	FALSE	20	55882927	0.00753846	0.338461	NA	TRUE	reported	319037	0.00931079	6.27682e-10	33966	CBLN4	TRUE	reported	2	TRUE
CBLN4_Q9NTU7_OID21386_v1_Oncology	THR-indep	rs2870677	T	C	T	C	-0.16258	-0.00247801	0.301446	0.2993	FALSE	FALSE	FALSE	20	55788104	0.00662383	0.708325	NA	TRUE	reported	319037	0.00819516	1.38357e-87	33966	CBLN4	TRUE	reported	2	TRUE
CBLN4_Q9NTU7_OID21386_v1_Oncology	THR-indep	rs6064242	T	C	T	C	-0.168731	-0.0106192	0.221947	0.221947	FALSE	FALSE	FALSE	20	55564151	0.00745793	0.154482	NA	TRUE	reported	319037	0.00902829	6.06597e-78	33966	CBLN4	TRUE	reported	2	TRUE
CBLN4_Q9NTU7_OID21386_v1_Oncology	ThumbOA-indep	rs12624596	A	G	A	G	0.187899	-0.00899614	0.286347	0.2975	FALSE	FALSE	FALSE	20	55714960	0.0100731	0.371813	NA	TRUE	reported	247455	0.00830958	3.28095e-113	33966	CBLN4	TRUE	reported	2	TRUE
CBLN4_Q9NTU7_OID21386_v1_Oncology	ThumbOA-indep	rs1370270	G	A	G	A	-0.0575716	-0.00221575	0.793172	0.7927	FALSE	FALSE	FALSE	20	55882927	0.0113985	0.845871	NA	TRUE	reported	247455	0.00931079	6.27682e-10	33966	CBLN4	TRUE	reported	2	TRUE
CBLN4_Q9NTU7_OID21386_v1_Oncology	ThumbOA-indep	rs2870677	T	C	T	C	-0.16258	-0.00353729	0.301446	0.2979	FALSE	FALSE	FALSE	20	55788104	0.0100991	0.726144	NA	TRUE	reported	247455	0.00819516	1.38357e-87	33966	CBLN4	TRUE	reported	2	TRUE
CBLN4_Q9NTU7_OID21386_v1_Oncology	ThumbOA-indep	rs6064242	T	C	T	C	-0.168731	0.0173406	0.221947	0.221947	FALSE	FALSE	FALSE	20	55564151	0.011411	0.128604	NA	TRUE	reported	247455	0.00902829	6.06597e-78	33966	CBLN4	TRUE	reported	2	TRUE
CBLN4_Q9NTU7_OID21386_v1_Oncology	TJR-indep	rs12624596	A	G	A	G	0.187899	0.00170909	0.286347	0.2907	FALSE	FALSE	FALSE	20	55714960	0.00519204	0.742023	NA	TRUE	reported	368576	0.00830958	3.28095e-113	33966	CBLN4	TRUE	reported	2	TRUE
CBLN4_Q9NTU7_OID21386_v1_Oncology	TJR-indep	rs1370270	G	A	G	A	-0.0575716	-0.0087009	0.793172	0.7953	FALSE	FALSE	FALSE	20	55882927	0.00587771	0.138788	NA	TRUE	reported	368576	0.00931079	6.27682e-10	33966	CBLN4	TRUE	reported	2	TRUE
CBLN4_Q9NTU7_OID21386_v1_Oncology	TJR-indep	rs2870677	T	C	T	C	-0.16258	-0.00471045	0.301446	0.2994	FALSE	FALSE	FALSE	20	55788104	0.00522098	0.366943	NA	TRUE	reported	368576	0.00819516	1.38357e-87	33966	CBLN4	TRUE	reported	2	TRUE
CBLN4_Q9NTU7_OID21386_v1_Oncology	TJR-indep	rs6064242	T	C	T	C	-0.168731	-0.00503596	0.221947	0.221947	FALSE	FALSE	FALSE	20	55564151	0.00576213	0.382132	NA	TRUE	reported	368576	0.00902829	6.06597e-78	33966	CBLN4	TRUE	reported	2	TRUE
CBLN4_Q9NTU7_OID21386_v1_Oncology	TKR-indep	rs12624596	A	G	A	G	0.187899	0.00400215	0.286347	0.2917	FALSE	FALSE	FALSE	20	55714960	0.00745518	0.591386	NA	TRUE	reported	252041	0.00830958	3.28095e-113	33966	CBLN4	TRUE	reported	2	TRUE
CBLN4_Q9NTU7_OID21386_v1_Oncology	TKR-indep	rs1370270	G	A	G	A	-0.0575716	-0.0151659	0.793172	0.7959	FALSE	FALSE	FALSE	20	55882927	0.00836146	0.0697113	NA	TRUE	reported	252041	0.00931079	6.27682e-10	33966	CBLN4	TRUE	reported	2	TRUE
CBLN4_Q9NTU7_OID21386_v1_Oncology	TKR-indep	rs2870677	T	C	T	C	-0.16258	-0.00509659	0.301446	0.2997	FALSE	FALSE	FALSE	20	55788104	0.00741064	0.491617	NA	TRUE	reported	252041	0.00819516	1.38357e-87	33966	CBLN4	TRUE	reported	2	TRUE
CBLN4_Q9NTU7_OID21386_v1_Oncology	TKR-indep	rs6064242	T	C	T	C	-0.168731	0.00542716	0.221947	0.221947	FALSE	FALSE	FALSE	20	55564151	0.00823868	0.510062	NA	TRUE	reported	252041	0.00902829	6.06597e-78	33966	CBLN4	TRUE	reported	2	TRUE
CCDC80_Q76M96_OID20226_v1_Cardiometabolic	AllOA-indep	rs6772337	G	A	G	A	-0.0698784	0.00305988	0.623862	0.623862	FALSE	FALSE	FALSE	3	112653470	0.00265136	0.248467	NA	TRUE	reported	826690	0.00711606	9.25124e-23	33693	CCDC80	TRUE	reported	2	TRUE
CCDC80_Q76M96_OID20226_v1_Cardiometabolic	Early_AllOA-indep	rs6772337	G	A	G	A	-0.0698784	-0.000734951	0.623862	0.623862	FALSE	FALSE	FALSE	3	112653470	0.0111615	0.9475	NA	TRUE	reported	48287	0.00711606	9.25124e-23	33693	CCDC80	TRUE	reported	2	TRUE
CCDC80_Q76M96_OID20226_v1_Cardiometabolic	FingerOA-indep	rs6772337	G	A	G	A	-0.0698784	0.0136595	0.623862	0.623862	FALSE	FALSE	FALSE	3	112653470	0.0100301	0.173248	NA	TRUE	reported	266618	0.00711606	9.25124e-23	33693	CCDC80	TRUE	reported	2	TRUE
CCDC80_Q76M96_OID20226_v1_Cardiometabolic	HandOA-indep	rs6772337	G	A	G	A	-0.0698784	0.0176407	0.623862	0.623862	FALSE	FALSE	FALSE	3	112653470	0.00720868	0.014399	NA	TRUE	reported	303782	0.00711606	9.25124e-23	33693	CCDC80	TRUE	reported	2	TRUE
CCDC80_Q76M96_OID20226_v1_Cardiometabolic	HipOA-indep	rs6772337	G	A	G	A	-0.0698784	-0.00760664	0.623862	0.623862	FALSE	FALSE	FALSE	3	112653470	0.00525747	0.147946	NA	TRUE	reported	353388	0.00711606	9.25124e-23	33693	CCDC80	TRUE	reported	2	TRUE
CCDC80_Q76M96_OID20226_v1_Cardiometabolic	KneeHipOA-indep	rs6772337	G	A	G	A	-0.0698784	0.00262398	0.623862	0.623862	FALSE	FALSE	FALSE	3	112653470	0.00357055	0.462402	NA	TRUE	reported	490345	0.00711606	9.25124e-23	33693	CCDC80	TRUE	reported	2	TRUE
CCDC80_Q76M96_OID20226_v1_Cardiometabolic	KneeOA-indep	rs6772337	G	A	G	A	-0.0698784	0.00802249	0.623862	0.623862	FALSE	FALSE	FALSE	3	112653470	0.00417784	0.0548266	NA	TRUE	reported	396054	0.00711606	9.25124e-23	33693	CCDC80	TRUE	reported	2	TRUE
CCDC80_Q76M96_OID20226_v1_Cardiometabolic	SpineOA-indep	rs6772337	G	A	G	A	-0.0698784	0.00616116	0.623862	0.623862	FALSE	FALSE	FALSE	3	112653470	0.00590937	0.297129	NA	TRUE	reported	333950	0.00711606	9.25124e-23	33693	CCDC80	TRUE	reported	2	TRUE
CCDC80_Q76M96_OID20226_v1_Cardiometabolic	THR-indep	rs6772337	G	A	G	A	-0.0698784	-0.000862811	0.623862	0.623862	FALSE	FALSE	FALSE	3	112653470	0.006206	0.889428	NA	TRUE	reported	319037	0.00711606	9.25124e-23	33693	CCDC80	TRUE	reported	2	TRUE
CCDC80_Q76M96_OID20226_v1_Cardiometabolic	ThumbOA-indep	rs6772337	G	A	G	A	-0.0698784	0.0188319	0.623862	0.623862	FALSE	FALSE	FALSE	3	112653470	0.00949026	0.0472182	NA	TRUE	reported	247455	0.00711606	9.25124e-23	33693	CCDC80	TRUE	reported	2	TRUE
CCDC80_Q76M96_OID20226_v1_Cardiometabolic	TJR-indep	rs6772337	G	A	G	A	-0.0698784	0.00102263	0.623862	0.623862	FALSE	FALSE	FALSE	3	112653470	0.00496591	0.836846	NA	TRUE	reported	368576	0.00711606	9.25124e-23	33693	CCDC80	TRUE	reported	2	TRUE
CCDC80_Q76M96_OID20226_v1_Cardiometabolic	TKR-indep	rs6772337	G	A	G	A	-0.0698784	0.00950817	0.623862	0.623862	FALSE	FALSE	FALSE	3	112653470	0.00692414	0.169693	NA	TRUE	reported	252041	0.00711606	9.25124e-23	33693	CCDC80	TRUE	reported	2	TRUE
CCL13_Q99616_OID20655_v1_Inflammation	AllOA-indep	rs3136674	C	T	C	T	-0.462266	-0.0011777	0.0537475	0.0567	FALSE	FALSE	FALSE	17	34355597	0.00582442	0.839761	NA	TRUE	reported	826690	0.0162166	9.90832e-179	33980	CCL13	TRUE	reported	2	TRUE
CCL13_Q99616_OID20655_v1_Inflammation	Early_AllOA-indep	rs3136674	C	T	C	T	-0.462266	0.028642	0.0537475	0.0599	FALSE	FALSE	FALSE	17	34355597	0.0229064	0.211155	NA	TRUE	reported	48287	0.0162166	9.90832e-179	33980	CCL13	TRUE	reported	2	TRUE
CCL13_Q99616_OID20655_v1_Inflammation	FingerOA-indep	rs3136674	C	T	C	T	-0.462266	-0.010511	0.0537475	0.0639	FALSE	FALSE	FALSE	17	34355597	0.0200611	0.600316	NA	TRUE	reported	266618	0.0162166	9.90832e-179	33980	CCL13	TRUE	reported	2	TRUE
CCL13_Q99616_OID20655_v1_Inflammation	HandOA-indep	rs3136674	C	T	C	T	-0.462266	-0.0156297	0.0537475	0.0581	FALSE	FALSE	FALSE	17	34355597	0.0145642	0.283201	NA	TRUE	reported	303782	0.0162166	9.90832e-179	33980	CCL13	TRUE	reported	2	TRUE
CCL13_Q99616_OID20655_v1_Inflammation	HipOA-indep	rs3136674	C	T	C	T	-0.462266	-0.0044768	0.0537475	0.0568	FALSE	FALSE	FALSE	17	34355597	0.0109572	0.682855	NA	TRUE	reported	353388	0.0162166	9.90832e-179	33980	CCL13	TRUE	reported	2	TRUE
CCL13_Q99616_OID20655_v1_Inflammation	KneeHipOA-indep	rs3136674	C	T	C	T	-0.462266	-0.00750925	0.0537475	0.0555	FALSE	FALSE	FALSE	17	34355597	0.00741351	0.311101	NA	TRUE	reported	490345	0.0162166	9.90832e-179	33980	CCL13	TRUE	reported	2	TRUE
CCL13_Q99616_OID20655_v1_Inflammation	KneeOA-indep	rs3136674	C	T	C	T	-0.462266	-0.00710153	0.0537475	0.0552	FALSE	FALSE	FALSE	17	34355597	0.0086578	0.412075	NA	TRUE	reported	396054	0.0162166	9.90832e-179	33980	CCL13	TRUE	reported	2	TRUE
CCL13_Q99616_OID20655_v1_Inflammation	SpineOA-indep	rs3136674	C	T	C	T	-0.462266	0.0124955	0.0537475	0.0584	FALSE	FALSE	FALSE	17	34355597	0.0120036	0.297884	NA	TRUE	reported	333950	0.0162166	9.90832e-179	33980	CCL13	TRUE	reported	2	TRUE
CCL13_Q99616_OID20655_v1_Inflammation	THR-indep	rs3136674	C	T	C	T	-0.462266	-0.0136364	0.0537475	0.0573	FALSE	FALSE	FALSE	17	34355597	0.0132535	0.303531	NA	TRUE	reported	319037	0.0162166	9.90832e-179	33980	CCL13	TRUE	reported	2	TRUE
CCL13_Q99616_OID20655_v1_Inflammation	ThumbOA-indep	rs3136674	C	T	C	T	-0.462266	-0.0335782	0.0537475	0.0624	FALSE	FALSE	FALSE	17	34355597	0.0194049	0.0835585	NA	TRUE	reported	247455	0.0162166	9.90832e-179	33980	CCL13	TRUE	reported	2	TRUE
CCL13_Q99616_OID20655_v1_Inflammation	TJR-indep	rs3136674	C	T	C	T	-0.462266	-0.0131366	0.0537475	0.0571	FALSE	FALSE	FALSE	17	34355597	0.01033	0.203484	NA	TRUE	reported	368576	0.0162166	9.90832e-179	33980	CCL13	TRUE	reported	2	TRUE
CCL13_Q99616_OID20655_v1_Inflammation	TKR-indep	rs3136674	C	T	C	T	-0.462266	-0.0153097	0.0537475	0.0572	FALSE	FALSE	FALSE	17	34355597	0.0147417	0.299022	NA	TRUE	reported	252041	0.0162166	9.90832e-179	33980	CCL13	TRUE	reported	2	TRUE
CCL17_Q92583_OID20745_v1_Inflammation	AllOA-indep	rs9302690	A	G	A	G	0.381022	0.00491667	0.0810135	0.0785	FALSE	FALSE	FALSE	16	57409056	0.00470758	0.296293	NA	TRUE	reported	826690	0.0133624	7.76247e-179	33586	CCL17	TRUE	reported	2	TRUE
CCL17_Q92583_OID20745_v1_Inflammation	Early_AllOA-indep	rs9302690	A	G	A	G	0.381022	-0.0230902	0.0810135	0.0696	FALSE	FALSE	FALSE	16	57409056	0.0217016	0.287335	NA	TRUE	reported	48287	0.0133624	7.76247e-179	33586	CCL17	TRUE	reported	2	TRUE
CCL17_Q92583_OID20745_v1_Inflammation	FingerOA-indep	rs9302690	A	G	A	G	0.381022	0.00407494	0.0810135	0.0781	FALSE	FALSE	FALSE	16	57409056	0.018037	0.821263	NA	TRUE	reported	266618	0.0133624	7.76247e-179	33586	CCL17	TRUE	reported	2	TRUE
CCL17_Q92583_OID20745_v1_Inflammation	HandOA-indep	rs9302690	A	G	A	G	0.381022	0.00497192	0.0810135	0.0786	FALSE	FALSE	FALSE	16	57409056	0.012479	0.690319	NA	TRUE	reported	303782	0.0133624	7.76247e-179	33586	CCL17	TRUE	reported	2	TRUE
CCL17_Q92583_OID20745_v1_Inflammation	HipOA-indep	rs9302690	A	G	A	G	0.381022	0.000752725	0.0810135	0.0781	FALSE	FALSE	FALSE	16	57409056	0.0093303	0.9357	NA	TRUE	reported	353388	0.0133624	7.76247e-179	33586	CCL17	TRUE	reported	2	TRUE
CCL17_Q92583_OID20745_v1_Inflammation	KneeHipOA-indep	rs9302690	A	G	A	G	0.381022	0.00525431	0.0810135	0.0787	FALSE	FALSE	FALSE	16	57409056	0.00631174	0.405146	NA	TRUE	reported	490345	0.0133624	7.76247e-179	33586	CCL17	TRUE	reported	2	TRUE
CCL17_Q92583_OID20745_v1_Inflammation	KneeOA-indep	rs9302690	A	G	A	G	0.381022	-0.000819701	0.0810135	0.0788	FALSE	FALSE	FALSE	16	57409056	0.0076983	0.915203	NA	TRUE	reported	396054	0.0133624	7.76247e-179	33586	CCL17	TRUE	reported	2	TRUE
CCL17_Q92583_OID20745_v1_Inflammation	SpineOA-indep	rs9302690	A	G	A	G	0.381022	-0.00651168	0.0810135	0.077	FALSE	FALSE	FALSE	16	57409056	0.0103747	0.530234	NA	TRUE	reported	333950	0.0133624	7.76247e-179	33586	CCL17	TRUE	reported	2	TRUE
CCL17_Q92583_OID20745_v1_Inflammation	THR-indep	rs9302690	A	G	A	G	0.381022	0.00883136	0.0810135	0.0792	FALSE	FALSE	FALSE	16	57409056	0.0114399	0.440126	NA	TRUE	reported	319037	0.0133624	7.76247e-179	33586	CCL17	TRUE	reported	2	TRUE
CCL17_Q92583_OID20745_v1_Inflammation	ThumbOA-indep	rs9302690	A	G	A	G	0.381022	-0.000204513	0.0810135	0.0778	FALSE	FALSE	FALSE	16	57409056	0.0209473	0.99221	NA	TRUE	reported	247455	0.0133624	7.76247e-179	33586	CCL17	TRUE	reported	2	TRUE
CCL17_Q92583_OID20745_v1_Inflammation	TJR-indep	rs9302690	A	G	A	G	0.381022	-0.00436965	0.0810135	0.0793	FALSE	FALSE	FALSE	16	57409056	0.00885655	0.621744	NA	TRUE	reported	368576	0.0133624	7.76247e-179	33586	CCL17	TRUE	reported	2	TRUE
CCL17_Q92583_OID20745_v1_Inflammation	TKR-indep	rs9302690	A	G	A	G	0.381022	-0.0182335	0.0810135	0.0799	FALSE	FALSE	FALSE	16	57409056	0.0126547	0.149628	NA	TRUE	reported	252041	0.0133624	7.76247e-179	33586	CCL17	TRUE	reported	2	TRUE
CCL20_P78556_OID20671_v1_Inflammation	AllOA-indep	rs1395338	A	G	A	G	0.0934663	-0.00242282	0.60053	0.60053	FALSE	FALSE	FALSE	2	227783613	0.00259344	0.350196	NA	TRUE	reported	826690	0.00762913	1.65425e-34	34049	CCL20	TRUE	reported	2	TRUE
CCL20_P78556_OID20671_v1_Inflammation	Early_AllOA-indep	rs1395338	A	G	A	G	0.0934663	0.00487579	0.60053	0.60053	FALSE	FALSE	FALSE	2	227783613	0.011274	0.665393	NA	TRUE	reported	48287	0.00762913	1.65425e-34	34049	CCL20	TRUE	reported	2	TRUE
CCL20_P78556_OID20671_v1_Inflammation	FingerOA-indep	rs1395338	A	G	A	G	0.0934663	0.00592177	0.60053	0.60053	FALSE	FALSE	FALSE	2	227783613	0.00990921	0.550105	NA	TRUE	reported	266618	0.00762913	1.65425e-34	34049	CCL20	TRUE	reported	2	TRUE
CCL20_P78556_OID20671_v1_Inflammation	HandOA-indep	rs1395338	A	G	A	G	0.0934663	0.00561142	0.60053	0.60053	FALSE	FALSE	FALSE	2	227783613	0.00685383	0.412942	NA	TRUE	reported	303782	0.00762913	1.65425e-34	34049	CCL20	TRUE	reported	2	TRUE
CCL20_P78556_OID20671_v1_Inflammation	HipOA-indep	rs1395338	A	G	A	G	0.0934663	-0.0062066	0.60053	0.60053	FALSE	FALSE	FALSE	2	227783613	0.00520001	0.232645	NA	TRUE	reported	353388	0.00762913	1.65425e-34	34049	CCL20	TRUE	reported	2	TRUE
CCL20_P78556_OID20671_v1_Inflammation	KneeHipOA-indep	rs1395338	A	G	A	G	0.0934663	-0.0036741	0.60053	0.60053	FALSE	FALSE	FALSE	2	227783613	0.003468	0.289404	NA	TRUE	reported	490345	0.00762913	1.65425e-34	34049	CCL20	TRUE	reported	2	TRUE
CCL20_P78556_OID20671_v1_Inflammation	KneeOA-indep	rs1395338	A	G	A	G	0.0934663	-0.00141233	0.60053	0.60053	FALSE	FALSE	FALSE	2	227783613	0.00404295	0.72684	NA	TRUE	reported	396054	0.00762913	1.65425e-34	34049	CCL20	TRUE	reported	2	TRUE
CCL20_P78556_OID20671_v1_Inflammation	SpineOA-indep	rs1395338	A	G	A	G	0.0934663	-0.00709651	0.60053	0.60053	FALSE	FALSE	FALSE	2	227783613	0.00569362	0.212619	NA	TRUE	reported	333950	0.00762913	1.65425e-34	34049	CCL20	TRUE	reported	2	TRUE
CCL20_P78556_OID20671_v1_Inflammation	THR-indep	rs1395338	A	G	A	G	0.0934663	-0.00541989	0.60053	0.60053	FALSE	FALSE	FALSE	2	227783613	0.00630913	0.39031	NA	TRUE	reported	319037	0.00762913	1.65425e-34	34049	CCL20	TRUE	reported	2	TRUE
CCL20_P78556_OID20671_v1_Inflammation	ThumbOA-indep	rs1395338	A	G	A	G	0.0934663	0.0203245	0.60053	0.60053	FALSE	FALSE	FALSE	2	227783613	0.00937031	0.0300799	NA	TRUE	reported	247455	0.00762913	1.65425e-34	34049	CCL20	TRUE	reported	2	TRUE
CCL20_P78556_OID20671_v1_Inflammation	TJR-indep	rs1395338	A	G	A	G	0.0934663	-0.00191828	0.60053	0.60053	FALSE	FALSE	FALSE	2	227783613	0.00484695	0.692275	NA	TRUE	reported	368576	0.00762913	1.65425e-34	34049	CCL20	TRUE	reported	2	TRUE
CCL20_P78556_OID20671_v1_Inflammation	TKR-indep	rs1395338	A	G	A	G	0.0934663	0.00398839	0.60053	0.60053	FALSE	FALSE	FALSE	2	227783613	0.00703757	0.570899	NA	TRUE	reported	252041	0.00762913	1.65425e-34	34049	CCL20	TRUE	reported	2	TRUE
CCL23_P55773_OID20693_v1_Inflammation	AllOA-indep	rs72831780	T	C	T	C	0.288113	0.000270058	0.0302453	0.0302453	FALSE	FALSE	FALSE	17	36059035	0.00795299	0.972912	NA	TRUE	reported	826690	0.0221557	1.16091e-38	33848	CCL23	TRUE	reported	2	TRUE
CCL23_P55773_OID20693_v1_Inflammation	Early_AllOA-indep	rs72831780	T	C	T	C	0.288113	0.0158883	0.0302453	0.0302453	FALSE	FALSE	FALSE	17	36059035	0.0326801	0.626843	NA	TRUE	reported	48287	0.0221557	1.16091e-38	33848	CCL23	TRUE	reported	2	TRUE
CCL23_P55773_OID20693_v1_Inflammation	FingerOA-indep	rs72831780	T	C	T	C	0.288113	-0.0156144	0.0302453	0.0302453	FALSE	FALSE	FALSE	17	36059035	0.0280034	0.577124	NA	TRUE	reported	266618	0.0221557	1.16091e-38	33848	CCL23	TRUE	reported	2	TRUE
CCL23_P55773_OID20693_v1_Inflammation	HandOA-indep	rs72831780	T	C	T	C	0.288113	-0.0159152	0.0302453	0.0302453	FALSE	FALSE	FALSE	17	36059035	0.0191015	0.404736	NA	TRUE	reported	303782	0.0221557	1.16091e-38	33848	CCL23	TRUE	reported	2	TRUE
CCL23_P55773_OID20693_v1_Inflammation	HipOA-indep	rs72831780	T	C	T	C	0.288113	-0.00606741	0.0302453	0.0302453	FALSE	FALSE	FALSE	17	36059035	0.014627	0.678282	NA	TRUE	reported	353388	0.0221557	1.16091e-38	33848	CCL23	TRUE	reported	2	TRUE
CCL23_P55773_OID20693_v1_Inflammation	KneeHipOA-indep	rs72831780	T	C	T	C	0.288113	0.00711448	0.0302453	0.0302453	FALSE	FALSE	FALSE	17	36059035	0.00978414	0.467138	NA	TRUE	reported	490345	0.0221557	1.16091e-38	33848	CCL23	TRUE	reported	2	TRUE
CCL23_P55773_OID20693_v1_Inflammation	KneeOA-indep	rs72831780	T	C	T	C	0.288113	0.0071061	0.0302453	0.0302453	FALSE	FALSE	FALSE	17	36059035	0.011362	0.531692	NA	TRUE	reported	396054	0.0221557	1.16091e-38	33848	CCL23	TRUE	reported	2	TRUE
CCL23_P55773_OID20693_v1_Inflammation	SpineOA-indep	rs72831780	T	C	T	C	0.288113	-0.00113294	0.0302453	0.0302453	FALSE	FALSE	FALSE	17	36059035	0.0157952	0.942819	NA	TRUE	reported	333950	0.0221557	1.16091e-38	33848	CCL23	TRUE	reported	2	TRUE
CCL23_P55773_OID20693_v1_Inflammation	THR-indep	rs72831780	T	C	T	C	0.288113	-0.00735247	0.0302453	0.0302453	FALSE	FALSE	FALSE	17	36059035	0.0181759	0.685832	NA	TRUE	reported	319037	0.0221557	1.16091e-38	33848	CCL23	TRUE	reported	2	TRUE
CCL23_P55773_OID20693_v1_Inflammation	ThumbOA-indep	rs72831780	T	C	T	C	0.288113	-0.0346274	0.0302453	0.0302453	FALSE	FALSE	FALSE	17	36059035	0.0267968	0.19628	NA	TRUE	reported	247455	0.0221557	1.16091e-38	33848	CCL23	TRUE	reported	2	TRUE
CCL23_P55773_OID20693_v1_Inflammation	TJR-indep	rs72831780	T	C	T	C	0.288113	0.00479499	0.0302453	0.0302453	FALSE	FALSE	FALSE	17	36059035	0.0140449	0.732799	NA	TRUE	reported	368576	0.0221557	1.16091e-38	33848	CCL23	TRUE	reported	2	TRUE
CCL23_P55773_OID20693_v1_Inflammation	TKR-indep	rs72831780	T	C	T	C	0.288113	0.006606	0.0302453	0.0302453	FALSE	FALSE	FALSE	17	36059035	0.0201043	0.742468	NA	TRUE	reported	252041	0.0221557	1.16091e-38	33848	CCL23	TRUE	reported	2	TRUE
CCL3_P10147_OID20610_v1_Inflammation	AllOA-indep	rs1719220	T	C	T	C	0.343642	-0.000854716	0.26429	0.2757	FALSE	FALSE	FALSE	17	36076917	0.00277864	0.758385	NA	TRUE	reported	826690	0.00818228	1e-300	33657	CCL3	TRUE	reported	2	TRUE
CCL3_P10147_OID20610_v1_Inflammation	Early_AllOA-indep	rs1719220	T	C	T	C	0.343642	-0.000441348	0.26429	0.26429	FALSE	FALSE	FALSE	17	36078317	0.0121591	0.971045	NA	TRUE	reported	48287	0.00818228	1e-300	33657	CCL3	TRUE	reported	2	TRUE
CCL3_P10147_OID20610_v1_Inflammation	FingerOA-indep	rs1719220	T	C	T	C	0.343642	-0.0212627	0.26429	0.2864	FALSE	FALSE	FALSE	17	36076917	0.0107241	0.0474007	NA	TRUE	reported	266618	0.00818228	1e-300	33657	CCL3	TRUE	reported	2	TRUE
CCL3_P10147_OID20610_v1_Inflammation	HandOA-indep	rs1719220	T	C	T	C	0.343642	-0.0172555	0.26429	0.2816	FALSE	FALSE	FALSE	17	36076917	0.00748164	0.0210897	NA	TRUE	reported	303782	0.00818228	1e-300	33657	CCL3	TRUE	reported	2	TRUE
CCL3_P10147_OID20610_v1_Inflammation	HipOA-indep	rs1719220	T	C	T	C	0.343642	-0.00221058	0.26429	0.2804	FALSE	FALSE	FALSE	17	36076917	0.00550346	0.687926	NA	TRUE	reported	353388	0.00818228	1e-300	33657	CCL3	TRUE	reported	2	TRUE
CCL3_P10147_OID20610_v1_Inflammation	KneeHipOA-indep	rs1719220	T	C	T	C	0.343642	-0.00143756	0.26429	0.2769	FALSE	FALSE	FALSE	17	36076917	0.00372643	0.699664	NA	TRUE	reported	490345	0.00818228	1e-300	33657	CCL3	TRUE	reported	2	TRUE
CCL3_P10147_OID20610_v1_Inflammation	KneeOA-indep	rs1719220	T	C	T	C	0.343642	-0.00150674	0.26429	0.2778	FALSE	FALSE	FALSE	17	36076917	0.00427934	0.724765	NA	TRUE	reported	396054	0.00818228	1e-300	33657	CCL3	TRUE	reported	2	TRUE
CCL3_P10147_OID20610_v1_Inflammation	SpineOA-indep	rs1719220	T	C	T	C	0.343642	-0.00740305	0.26429	0.2784	FALSE	FALSE	FALSE	17	36076917	0.00614888	0.228602	NA	TRUE	reported	333950	0.00818228	1e-300	33657	CCL3	TRUE	reported	2	TRUE
CCL3_P10147_OID20610_v1_Inflammation	THR-indep	rs1719220	T	C	T	C	0.343642	-0.0018147	0.26429	0.2772	FALSE	FALSE	FALSE	17	36076917	0.00673117	0.787471	NA	TRUE	reported	319037	0.00818228	1e-300	33657	CCL3	TRUE	reported	2	TRUE
CCL3_P10147_OID20610_v1_Inflammation	ThumbOA-indep	rs1719220	T	C	T	C	0.343642	-0.0145742	0.26429	0.2842	FALSE	FALSE	FALSE	17	36076917	0.0101585	0.151379	NA	TRUE	reported	247455	0.00818228	1e-300	33657	CCL3	TRUE	reported	2	TRUE
CCL3_P10147_OID20610_v1_Inflammation	TJR-indep	rs1719220	T	C	T	C	0.343642	-0.000815352	0.26429	0.2746	FALSE	FALSE	FALSE	17	36076917	0.00542608	0.880555	NA	TRUE	reported	368576	0.00818228	1e-300	33657	CCL3	TRUE	reported	2	TRUE
CCL3_P10147_OID20610_v1_Inflammation	TKR-indep	rs1719220	T	C	T	C	0.343642	-0.00652281	0.26429	0.2746	FALSE	FALSE	FALSE	17	36076917	0.00745523	0.381611	NA	TRUE	reported	252041	0.00818228	1e-300	33657	CCL3	TRUE	reported	2	TRUE
CCL5_P13501_OID20412_v1_Cardiometabolic	AllOA-indep	rs2107538	T	C	T	C	-0.220346	-0.0068379	0.180238	0.1835	FALSE	FALSE	FALSE	17	35880776	0.00323106	0.0343191	NA	TRUE	reported	826690	0.0096716	6.79204e-115	33809	CCL5	TRUE	reported	2	TRUE
CCL5_P13501_OID20412_v1_Cardiometabolic	Early_AllOA-indep	rs2107538	T	C	T	C	-0.220346	0.013906	0.180238	0.1757	FALSE	FALSE	FALSE	17	35880776	0.0142717	0.329871	NA	TRUE	reported	48287	0.0096716	6.79204e-115	33809	CCL5	TRUE	reported	2	TRUE
CCL5_P13501_OID20412_v1_Cardiometabolic	FingerOA-indep	rs2107538	T	C	T	C	-0.220346	-0.0273376	0.180238	0.1873	FALSE	FALSE	FALSE	17	35880776	0.0124272	0.0278204	NA	TRUE	reported	266618	0.0096716	6.79204e-115	33809	CCL5	TRUE	reported	2	TRUE
CCL5_P13501_OID20412_v1_Cardiometabolic	HandOA-indep	rs2107538	T	C	T	C	-0.220346	-0.0227994	0.180238	0.1828	FALSE	FALSE	FALSE	17	35880776	0.00867233	0.00856412	NA	TRUE	reported	303782	0.0096716	6.79204e-115	33809	CCL5	TRUE	reported	2	TRUE
CCL5_P13501_OID20412_v1_Cardiometabolic	HipOA-indep	rs2107538	T	C	T	C	-0.220346	-0.00669048	0.180238	0.1799	FALSE	FALSE	FALSE	17	35880776	0.00648719	0.302383	NA	TRUE	reported	353388	0.0096716	6.79204e-115	33809	CCL5	TRUE	reported	2	TRUE
CCL5_P13501_OID20412_v1_Cardiometabolic	KneeHipOA-indep	rs2107538	T	C	T	C	-0.220346	-0.00584194	0.180238	0.1827	FALSE	FALSE	FALSE	17	35880776	0.00431613	0.175891	NA	TRUE	reported	490345	0.0096716	6.79204e-115	33809	CCL5	TRUE	reported	2	TRUE
CCL5_P13501_OID20412_v1_Cardiometabolic	KneeOA-indep	rs2107538	T	C	T	C	-0.220346	-0.00492102	0.180238	0.1832	FALSE	FALSE	FALSE	17	35880776	0.005041	0.328966	NA	TRUE	reported	396054	0.0096716	6.79204e-115	33809	CCL5	TRUE	reported	2	TRUE
CCL5_P13501_OID20412_v1_Cardiometabolic	SpineOA-indep	rs2107538	T	C	T	C	-0.220346	-0.00221399	0.180238	0.186	FALSE	FALSE	FALSE	17	35880776	0.00715965	0.757145	NA	TRUE	reported	333950	0.0096716	6.79204e-115	33809	CCL5	TRUE	reported	2	TRUE
CCL5_P13501_OID20412_v1_Cardiometabolic	THR-indep	rs2107538	T	C	T	C	-0.220346	-0.012087	0.180238	0.1817	FALSE	FALSE	FALSE	17	35880776	0.00782538	0.122444	NA	TRUE	reported	319037	0.0096716	6.79204e-115	33809	CCL5	TRUE	reported	2	TRUE
CCL5_P13501_OID20412_v1_Cardiometabolic	ThumbOA-indep	rs2107538	T	C	T	C	-0.220346	-0.0155805	0.180238	0.1861	FALSE	FALSE	FALSE	17	35880776	0.0117835	0.186091	NA	TRUE	reported	247455	0.0096716	6.79204e-115	33809	CCL5	TRUE	reported	2	TRUE
CCL5_P13501_OID20412_v1_Cardiometabolic	TJR-indep	rs2107538	T	C	T	C	-0.220346	-0.00975718	0.180238	0.1809	FALSE	FALSE	FALSE	17	35880776	0.00606472	0.107651	NA	TRUE	reported	368576	0.0096716	6.79204e-115	33809	CCL5	TRUE	reported	2	TRUE
CCL5_P13501_OID20412_v1_Cardiometabolic	TKR-indep	rs2107538	T	C	T	C	-0.220346	-0.0056431	0.180238	0.1805	FALSE	FALSE	FALSE	17	35880776	0.00866005	0.514643	NA	TRUE	reported	252041	0.0096716	6.79204e-115	33809	CCL5	TRUE	reported	2	TRUE
CCN2_P29279_OID20709_v1_Inflammation	AllOA-indep	rs9493157	T	C	T	C	-0.354432	-0.000477219	0.216969	0.2233	FALSE	FALSE	FALSE	6	131968017	0.00299098	0.873234	NA	TRUE	reported	826690	0.00916025	1e-300	33654	CCN2	TRUE	reported	2	TRUE
CCN2_P29279_OID20709_v1_Inflammation	Early_AllOA-indep	rs9493157	T	C	T	C	-0.354432	-0.00390967	0.216969	0.2397	FALSE	FALSE	FALSE	6	131968017	0.0128237	0.760459	NA	TRUE	reported	48287	0.00916025	1e-300	33654	CCN2	TRUE	reported	2	TRUE
CCN2_P29279_OID20709_v1_Inflammation	FingerOA-indep	rs9493157	T	C	T	C	-0.354432	0.02672	0.216969	0.2107	FALSE	FALSE	FALSE	6	131968017	0.0117093	0.0224928	NA	TRUE	reported	266618	0.00916025	1e-300	33654	CCN2	TRUE	reported	2	TRUE
CCN2_P29279_OID20709_v1_Inflammation	HandOA-indep	rs9493157	T	C	T	C	-0.354432	0.0133754	0.216969	0.2168	FALSE	FALSE	FALSE	6	131968017	0.00810101	0.098723	NA	TRUE	reported	303782	0.00916025	1e-300	33654	CCN2	TRUE	reported	2	TRUE
CCN2_P29279_OID20709_v1_Inflammation	HipOA-indep	rs9493157	T	C	T	C	-0.354432	-0.00438174	0.216969	0.2229	FALSE	FALSE	FALSE	6	131968017	0.00598259	0.463916	NA	TRUE	reported	353388	0.00916025	1e-300	33654	CCN2	TRUE	reported	2	TRUE
CCN2_P29279_OID20709_v1_Inflammation	KneeHipOA-indep	rs9493157	T	C	T	C	-0.354432	-0.00390913	0.216969	0.2245	FALSE	FALSE	FALSE	6	131968017	0.00402968	0.332004	NA	TRUE	reported	490345	0.00916025	1e-300	33654	CCN2	TRUE	reported	2	TRUE
CCN2_P29279_OID20709_v1_Inflammation	KneeOA-indep	rs9493157	T	C	T	C	-0.354432	-0.002537	0.216969	0.2261	FALSE	FALSE	FALSE	6	131968017	0.00466059	0.5862	NA	TRUE	reported	396054	0.00916025	1e-300	33654	CCN2	TRUE	reported	2	TRUE
CCN2_P29279_OID20709_v1_Inflammation	SpineOA-indep	rs9493157	T	C	T	C	-0.354432	0.00829177	0.216969	0.2304	FALSE	FALSE	FALSE	6	131968017	0.00656905	0.20686	NA	TRUE	reported	333950	0.00916025	1e-300	33654	CCN2	TRUE	reported	2	TRUE
CCN2_P29279_OID20709_v1_Inflammation	THR-indep	rs9493157	T	C	T	C	-0.354432	-0.0088422	0.216969	0.2193	FALSE	FALSE	FALSE	6	131968017	0.00728446	0.224807	NA	TRUE	reported	319037	0.00916025	1e-300	33654	CCN2	TRUE	reported	2	TRUE
CCN2_P29279_OID20709_v1_Inflammation	ThumbOA-indep	rs9493157	T	C	T	C	-0.354432	0.0263488	0.216969	0.2152	FALSE	FALSE	FALSE	6	131968017	0.0110119	0.0167227	NA	TRUE	reported	247455	0.00916025	1e-300	33654	CCN2	TRUE	reported	2	TRUE
CCN2_P29279_OID20709_v1_Inflammation	TJR-indep	rs9493157	T	C	T	C	-0.354432	-0.00224834	0.216969	0.2198	FALSE	FALSE	FALSE	6	131968017	0.00563698	0.69	NA	TRUE	reported	368576	0.00916025	1e-300	33654	CCN2	TRUE	reported	2	TRUE
CCN2_P29279_OID20709_v1_Inflammation	TKR-indep	rs9493157	T	C	T	C	-0.354432	0.00452006	0.216969	0.2193	FALSE	FALSE	FALSE	6	131968017	0.00804999	0.574458	NA	TRUE	reported	252041	0.00916025	1e-300	33654	CCN2	TRUE	reported	2	TRUE
CCN3_P48745_OID20299_v1_Cardiometabolic	AllOA-indep	rs2279112	A	G	A	G	-0.273837	-0.000674963	0.258706	0.258706	FALSE	FALSE	FALSE	8	119409294	0.00285522	0.813125	NA	TRUE	reported	826690	0.00805297	1.90985e-253	34029	CCN3	TRUE	reported	2	TRUE
CCN3_P48745_OID20299_v1_Cardiometabolic	Early_AllOA-indep	rs2279112	A	G	A	G	-0.273837	-0.00998699	0.258706	0.258706	FALSE	FALSE	FALSE	8	119409294	0.0125178	0.424973	NA	TRUE	reported	48287	0.00805297	1.90985e-253	34029	CCN3	TRUE	reported	2	TRUE
CCN3_P48745_OID20299_v1_Cardiometabolic	FingerOA-indep	rs2279112	A	G	A	G	-0.273837	0.0036198	0.258706	0.258706	FALSE	FALSE	FALSE	8	119409294	0.0108888	0.739562	NA	TRUE	reported	266618	0.00805297	1.90985e-253	34029	CCN3	TRUE	reported	2	TRUE
CCN3_P48745_OID20299_v1_Cardiometabolic	HandOA-indep	rs2279112	A	G	A	G	-0.273837	-0.00430995	0.258706	0.258706	FALSE	FALSE	FALSE	8	119409294	0.00753306	0.567228	NA	TRUE	reported	303782	0.00805297	1.90985e-253	34029	CCN3	TRUE	reported	2	TRUE
CCN3_P48745_OID20299_v1_Cardiometabolic	HipOA-indep	rs2279112	A	G	A	G	-0.273837	0.00496239	0.258706	0.258706	FALSE	FALSE	FALSE	8	119409294	0.0056708	0.381531	NA	TRUE	reported	353388	0.00805297	1.90985e-253	34029	CCN3	TRUE	reported	2	TRUE
CCN3_P48745_OID20299_v1_Cardiometabolic	KneeHipOA-indep	rs2279112	A	G	A	G	-0.273837	0.00103686	0.258706	0.258706	FALSE	FALSE	FALSE	8	119409294	0.003913	0.791027	NA	TRUE	reported	490345	0.00805297	1.90985e-253	34029	CCN3	TRUE	reported	2	TRUE
CCN3_P48745_OID20299_v1_Cardiometabolic	KneeOA-indep	rs2279112	A	G	A	G	-0.273837	-0.00103241	0.258706	0.258706	FALSE	FALSE	FALSE	8	119409294	0.00435395	0.812563	NA	TRUE	reported	396054	0.00805297	1.90985e-253	34029	CCN3	TRUE	reported	2	TRUE
CCN3_P48745_OID20299_v1_Cardiometabolic	SpineOA-indep	rs2279112	A	G	A	G	-0.273837	0.000462629	0.258706	0.258706	FALSE	FALSE	FALSE	8	119409294	0.00626735	0.941157	NA	TRUE	reported	333950	0.00805297	1.90985e-253	34029	CCN3	TRUE	reported	2	TRUE
CCN3_P48745_OID20299_v1_Cardiometabolic	THR-indep	rs2279112	A	G	A	G	-0.273837	0.00158116	0.258706	0.258706	FALSE	FALSE	FALSE	8	119409294	0.00688396	0.818334	NA	TRUE	reported	319037	0.00805297	1.90985e-253	34029	CCN3	TRUE	reported	2	TRUE
CCN3_P48745_OID20299_v1_Cardiometabolic	ThumbOA-indep	rs2279112	A	G	A	G	-0.273837	0.00133576	0.258706	0.258706	FALSE	FALSE	FALSE	8	119409294	0.0103197	0.897011	NA	TRUE	reported	247455	0.00805297	1.90985e-253	34029	CCN3	TRUE	reported	2	TRUE
CCN3_P48745_OID20299_v1_Cardiometabolic	TJR-indep	rs2279112	A	G	A	G	-0.273837	0.0042607	0.258706	0.258706	FALSE	FALSE	FALSE	8	119409294	0.00527456	0.419215	NA	TRUE	reported	368576	0.00805297	1.90985e-253	34029	CCN3	TRUE	reported	2	TRUE
CCN3_P48745_OID20299_v1_Cardiometabolic	TKR-indep	rs2279112	A	G	A	G	-0.273837	0.00519643	0.258706	0.258706	FALSE	FALSE	FALSE	8	119409294	0.00753151	0.49022	NA	TRUE	reported	252041	0.00805297	1.90985e-253	34029	CCN3	TRUE	reported	2	TRUE
CCN4_O95388_OID21444_v1_Oncology	AllOA-indep	rs11786202	A	G	A	G	0.37711	0.000935987	0.292443	0.2775	FALSE	FALSE	FALSE	8	133179012	0.00299821	0.754902	NA	TRUE	reported	826690	0.00832848	1e-300	33966	CCN4	TRUE	reported	2	TRUE
CCN4_O95388_OID21444_v1_Oncology	Early_AllOA-indep	rs11786202	A	G	A	G	0.37711	0.0102201	0.292443	0.2375	FALSE	FALSE	FALSE	8	133179012	0.0134964	0.448901	NA	TRUE	reported	48287	0.00832848	1e-300	33966	CCN4	TRUE	reported	2	TRUE
CCN4_O95388_OID21444_v1_Oncology	FingerOA-indep	rs11786202	A	G	A	G	0.37711	0.00231724	0.292443	0.2779	FALSE	FALSE	FALSE	8	133179012	0.0108872	0.831451	NA	TRUE	reported	266618	0.00832848	1e-300	33966	CCN4	TRUE	reported	2	TRUE
CCN4_O95388_OID21444_v1_Oncology	HandOA-indep	rs11786202	A	G	A	G	0.37711	-0.00442094	0.292443	0.2738	FALSE	FALSE	FALSE	8	133179012	0.00792869	0.577127	NA	TRUE	reported	303782	0.00832848	1e-300	33966	CCN4	TRUE	reported	2	TRUE
CCN4_O95388_OID21444_v1_Oncology	HipOA-indep	rs11786202	A	G	A	G	0.37711	0.00281538	0.292443	0.2691	FALSE	FALSE	FALSE	8	133179012	0.00599105	0.638404	NA	TRUE	reported	353388	0.00832848	1e-300	33966	CCN4	TRUE	reported	2	TRUE
CCN4_O95388_OID21444_v1_Oncology	KneeHipOA-indep	rs11786202	A	G	A	G	0.37711	-0.000526705	0.292443	0.2732	FALSE	FALSE	FALSE	8	133179012	0.00409123	0.897563	NA	TRUE	reported	490345	0.00832848	1e-300	33966	CCN4	TRUE	reported	2	TRUE
CCN4_O95388_OID21444_v1_Oncology	KneeOA-indep	rs11786202	A	G	A	G	0.37711	-0.000895106	0.292443	0.27	FALSE	FALSE	FALSE	8	133179012	0.00479626	0.851954	NA	TRUE	reported	396054	0.00832848	1e-300	33966	CCN4	TRUE	reported	2	TRUE
CCN4_O95388_OID21444_v1_Oncology	SpineOA-indep	rs11786202	A	G	A	G	0.37711	0.00366669	0.292443	0.2665	FALSE	FALSE	FALSE	8	133179012	0.00672735	0.585724	NA	TRUE	reported	333950	0.00832848	1e-300	33966	CCN4	TRUE	reported	2	TRUE
CCN4_O95388_OID21444_v1_Oncology	THR-indep	rs11786202	A	G	A	G	0.37711	0.000195732	0.292443	0.2801	FALSE	FALSE	FALSE	8	133179012	0.00673854	0.976827	NA	TRUE	reported	319037	0.00832848	1e-300	33966	CCN4	TRUE	reported	2	TRUE
CCN4_O95388_OID21444_v1_Oncology	ThumbOA-indep	rs11786202	A	G	A	G	0.37711	-0.00142195	0.292443	0.277	FALSE	FALSE	FALSE	8	133179012	0.0105939	0.893226	NA	TRUE	reported	247455	0.00832848	1e-300	33966	CCN4	TRUE	reported	2	TRUE
CCN4_O95388_OID21444_v1_Oncology	TJR-indep	rs11786202	A	G	A	G	0.37711	0.00172076	0.292443	0.2812	FALSE	FALSE	FALSE	8	133179012	0.0053575	0.748069	NA	TRUE	reported	368576	0.00832848	1e-300	33966	CCN4	TRUE	reported	2	TRUE
CCN4_O95388_OID21444_v1_Oncology	TKR-indep	rs11786202	A	G	A	G	0.37711	0.000870567	0.292443	0.2837	FALSE	FALSE	FALSE	8	133179012	0.00764813	0.909375	NA	TRUE	reported	252041	0.00832848	1e-300	33966	CCN4	TRUE	reported	2	TRUE
CD163_Q86VB7_OID20360_v1_Cardiometabolic	AllOA-indep	rs11054859	A	G	A	G	-0.185809	-0.00553437	0.102692	0.102692	FALSE	FALSE	FALSE	12	7572279	0.0037503	0.140021	NA	TRUE	reported	826690	0.0117002	8.60597e-57	33809	CD163	TRUE	reported	2	TRUE
CD163_Q86VB7_OID20360_v1_Cardiometabolic	Early_AllOA-indep	rs11054859	A	G	A	G	-0.185809	-0.00626965	0.102692	0.102692	FALSE	FALSE	FALSE	12	7572279	0.0162748	0.700063	NA	TRUE	reported	48287	0.0117002	8.60597e-57	33809	CD163	TRUE	reported	2	TRUE
CD163_Q86VB7_OID20360_v1_Cardiometabolic	FingerOA-indep	rs11054859	A	G	A	G	-0.185809	-0.0124946	0.102692	0.102692	FALSE	FALSE	FALSE	12	7572279	0.0144152	0.386069	NA	TRUE	reported	266618	0.0117002	8.60597e-57	33809	CD163	TRUE	reported	2	TRUE
CD163_Q86VB7_OID20360_v1_Cardiometabolic	HandOA-indep	rs11054859	A	G	A	G	-0.185809	-0.0126755	0.102692	0.102692	FALSE	FALSE	FALSE	12	7572279	0.0100035	0.205118	NA	TRUE	reported	303782	0.0117002	8.60597e-57	33809	CD163	TRUE	reported	2	TRUE
CD163_Q86VB7_OID20360_v1_Cardiometabolic	HipOA-indep	rs11054859	A	G	A	G	-0.185809	0.00256536	0.102692	0.102692	FALSE	FALSE	FALSE	12	7572279	0.00752764	0.73326	NA	TRUE	reported	353388	0.0117002	8.60597e-57	33809	CD163	TRUE	reported	2	TRUE
CD163_Q86VB7_OID20360_v1_Cardiometabolic	KneeHipOA-indep	rs11054859	A	G	A	G	-0.185809	-0.0012501	0.102692	0.102692	FALSE	FALSE	FALSE	12	7572279	0.00494459	0.800405	NA	TRUE	reported	490345	0.0117002	8.60597e-57	33809	CD163	TRUE	reported	2	TRUE
CD163_Q86VB7_OID20360_v1_Cardiometabolic	KneeOA-indep	rs11054859	A	G	A	G	-0.185809	-0.00492045	0.102692	0.102692	FALSE	FALSE	FALSE	12	7572279	0.00580399	0.396566	NA	TRUE	reported	396054	0.0117002	8.60597e-57	33809	CD163	TRUE	reported	2	TRUE
CD163_Q86VB7_OID20360_v1_Cardiometabolic	SpineOA-indep	rs11054859	A	G	A	G	-0.185809	-0.000768351	0.102692	0.102692	FALSE	FALSE	FALSE	12	7572279	0.00823688	0.92568	NA	TRUE	reported	333950	0.0117002	8.60597e-57	33809	CD163	TRUE	reported	2	TRUE
CD163_Q86VB7_OID20360_v1_Cardiometabolic	THR-indep	rs11054859	A	G	A	G	-0.185809	0.00793522	0.102692	0.102692	FALSE	FALSE	FALSE	12	7572279	0.00904206	0.380166	NA	TRUE	reported	319037	0.0117002	8.60597e-57	33809	CD163	TRUE	reported	2	TRUE
CD163_Q86VB7_OID20360_v1_Cardiometabolic	ThumbOA-indep	rs11054859	A	G	A	G	-0.185809	0.00239777	0.102692	0.102692	FALSE	FALSE	FALSE	12	7572279	0.0135767	0.859816	NA	TRUE	reported	247455	0.0117002	8.60597e-57	33809	CD163	TRUE	reported	2	TRUE
CD163_Q86VB7_OID20360_v1_Cardiometabolic	TJR-indep	rs11054859	A	G	A	G	-0.185809	0.0101417	0.102692	0.102692	FALSE	FALSE	FALSE	12	7572279	0.00708371	0.15223	NA	TRUE	reported	368576	0.0117002	8.60597e-57	33809	CD163	TRUE	reported	2	TRUE
CD163_Q86VB7_OID20360_v1_Cardiometabolic	TKR-indep	rs11054859	A	G	A	G	-0.185809	0.00555571	0.102692	0.102692	FALSE	FALSE	FALSE	12	7572279	0.0100578	0.580691	NA	TRUE	reported	252041	0.0117002	8.60597e-57	33809	CD163	TRUE	reported	2	TRUE
CD164_Q04900_OID21080_v1_Neurology	AllOA-indep	rs351716	G	A	G	A	0.0505272	-0.00441163	0.310526	0.3209	FALSE	FALSE	FALSE	6	109232561	0.00265759	0.0969121	NA	TRUE	reported	826690	0.00816435	6.06387e-10	33687	CD164	TRUE	reported	2	TRUE
CD164_Q04900_OID21080_v1_Neurology	Early_AllOA-indep	rs351716	G	A	G	A	0.0505272	-0.0225559	0.310526	0.3264	FALSE	FALSE	FALSE	6	109232561	0.011583	0.0514959	NA	TRUE	reported	48287	0.00816435	6.06387e-10	33687	CD164	TRUE	reported	2	TRUE
CD164_Q04900_OID21080_v1_Neurology	FingerOA-indep	rs351716	G	A	G	A	0.0505272	-0.0134878	0.310526	0.3548	FALSE	FALSE	FALSE	6	109232561	0.0101141	0.182346	NA	TRUE	reported	266618	0.00816435	6.06387e-10	33687	CD164	TRUE	reported	2	TRUE
CD164_Q04900_OID21080_v1_Neurology	HandOA-indep	rs351716	G	A	G	A	0.0505272	-0.00333166	0.310526	0.3365	FALSE	FALSE	FALSE	6	109232561	0.00710754	0.639248	NA	TRUE	reported	303782	0.00816435	6.06387e-10	33687	CD164	TRUE	reported	2	TRUE
CD164_Q04900_OID21080_v1_Neurology	HipOA-indep	rs351716	G	A	G	A	0.0505272	-0.00326745	0.310526	0.3253	FALSE	FALSE	FALSE	6	109232561	0.00532594	0.539547	NA	TRUE	reported	353388	0.00816435	6.06387e-10	33687	CD164	TRUE	reported	2	TRUE
CD164_Q04900_OID21080_v1_Neurology	KneeHipOA-indep	rs351716	G	A	G	A	0.0505272	-0.0106639	0.310526	0.3192	FALSE	FALSE	FALSE	6	109232561	0.0035724	0.00283512	NA	TRUE	reported	490345	0.00816435	6.06387e-10	33687	CD164	TRUE	reported	2	TRUE
CD164_Q04900_OID21080_v1_Neurology	KneeOA-indep	rs351716	G	A	G	A	0.0505272	-0.0165009	0.310526	0.3178	FALSE	FALSE	FALSE	6	109232561	0.00414851	6.96323e-05	NA	TRUE	reported	396054	0.00816435	6.06387e-10	33687	CD164	TRUE	reported	2	TRUE
CD164_Q04900_OID21080_v1_Neurology	SpineOA-indep	rs351716	G	A	G	A	0.0505272	0.000241712	0.310526	0.3199	FALSE	FALSE	FALSE	6	109232561	0.00638813	0.969817	NA	TRUE	reported	333950	0.00816435	6.06387e-10	33687	CD164	TRUE	reported	2	TRUE
CD164_Q04900_OID21080_v1_Neurology	THR-indep	rs351716	G	A	G	A	0.0505272	0.002497	0.310526	0.3256	FALSE	FALSE	FALSE	6	109232561	0.00643607	0.698039	NA	TRUE	reported	319037	0.00816435	6.06387e-10	33687	CD164	TRUE	reported	2	TRUE
CD164_Q04900_OID21080_v1_Neurology	ThumbOA-indep	rs351716	G	A	G	A	0.0505272	-0.00428096	0.310526	0.3473	FALSE	FALSE	FALSE	6	109232561	0.00955958	0.654284	NA	TRUE	reported	247455	0.00816435	6.06387e-10	33687	CD164	TRUE	reported	2	TRUE
CD164_Q04900_OID21080_v1_Neurology	TJR-indep	rs351716	G	A	G	A	0.0505272	-0.0102382	0.310526	0.3236	FALSE	FALSE	FALSE	6	109232561	0.00500011	0.0405992	NA	TRUE	reported	368576	0.00816435	6.06387e-10	33687	CD164	TRUE	reported	2	TRUE
CD164_Q04900_OID21080_v1_Neurology	TKR-indep	rs351716	G	A	G	A	0.0505272	-0.0252984	0.310526	0.3228	FALSE	FALSE	FALSE	6	109232561	0.00710693	0.000371306	NA	TRUE	reported	252041	0.00816435	6.06387e-10	33687	CD164	TRUE	reported	2	TRUE
CD226_Q15762_OID30556_v1_Inflammation_II	AllOA-indep	rs11877138	G	A	G	A	-0.441361	0.00387739	0.980044	0.9818	FALSE	FALSE	FALSE	18	69907391	0.0095774	0.68559	NA	TRUE	reported	826690	0.0276031	1.51112e-57	32981	CD226	TRUE	reported	2	TRUE
CD226_Q15762_OID30556_v1_Inflammation_II	Early_AllOA-indep	rs11877138	G	A	G	A	-0.441361	-0.0267792	0.980044	0.984	FALSE	FALSE	FALSE	18	69907391	0.0447522	0.549582	NA	TRUE	reported	48287	0.0276031	1.51112e-57	32981	CD226	TRUE	reported	2	TRUE
CD226_Q15762_OID30556_v1_Inflammation_II	FingerOA-indep	rs11877138	G	A	G	A	-0.441361	0.055936	0.980044	0.9815	FALSE	FALSE	FALSE	18	69907391	0.0379466	0.140462	NA	TRUE	reported	266618	0.0276031	1.51112e-57	32981	CD226	TRUE	reported	2	TRUE
CD226_Q15762_OID30556_v1_Inflammation_II	HandOA-indep	rs11877138	G	A	G	A	-0.441361	0.0627335	0.980044	0.982	FALSE	FALSE	FALSE	18	69907391	0.0261678	0.0165141	NA	TRUE	reported	303782	0.0276031	1.51112e-57	32981	CD226	TRUE	reported	2	TRUE
CD226_Q15762_OID30556_v1_Inflammation_II	HipOA-indep	rs11877138	G	A	G	A	-0.441361	0.0307416	0.980044	0.9823	FALSE	FALSE	FALSE	18	69907391	0.0194362	0.113725	NA	TRUE	reported	353388	0.0276031	1.51112e-57	32981	CD226	TRUE	reported	2	TRUE
CD226_Q15762_OID30556_v1_Inflammation_II	KneeHipOA-indep	rs11877138	G	A	G	A	-0.441361	0.0121958	0.980044	0.9819	FALSE	FALSE	FALSE	18	69907391	0.0129172	0.345092	NA	TRUE	reported	490345	0.0276031	1.51112e-57	32981	CD226	TRUE	reported	2	TRUE
CD226_Q15762_OID30556_v1_Inflammation_II	KneeOA-indep	rs11877138	G	A	G	A	-0.441361	0.0034518	0.980044	0.9818	FALSE	FALSE	FALSE	18	69907391	0.0151239	0.819464	NA	TRUE	reported	396054	0.0276031	1.51112e-57	32981	CD226	TRUE	reported	2	TRUE
CD226_Q15762_OID30556_v1_Inflammation_II	SpineOA-indep	rs11877138	G	A	G	A	-0.441361	0.0154366	0.980044	0.9822	FALSE	FALSE	FALSE	18	69907391	0.0214738	0.47223	NA	TRUE	reported	333950	0.0276031	1.51112e-57	32981	CD226	TRUE	reported	2	TRUE
CD226_Q15762_OID30556_v1_Inflammation_II	THR-indep	rs11877138	G	A	G	A	-0.441361	0.0433958	0.980044	0.9818	FALSE	FALSE	FALSE	18	69907391	0.0233447	0.0630398	NA	TRUE	reported	319037	0.0276031	1.51112e-57	32981	CD226	TRUE	reported	2	TRUE
CD226_Q15762_OID30556_v1_Inflammation_II	ThumbOA-indep	rs11877138	G	A	G	A	-0.441361	0.0639828	0.980044	0.9813	FALSE	FALSE	FALSE	18	69907391	0.0357888	0.0738097	NA	TRUE	reported	247455	0.0276031	1.51112e-57	32981	CD226	TRUE	reported	2	TRUE
CD226_Q15762_OID30556_v1_Inflammation_II	TJR-indep	rs11877138	G	A	G	A	-0.441361	0.0100214	0.980044	0.9815	FALSE	FALSE	FALSE	18	69907391	0.0180314	0.578365	NA	TRUE	reported	368576	0.0276031	1.51112e-57	32981	CD226	TRUE	reported	2	TRUE
CD226_Q15762_OID30556_v1_Inflammation_II	TKR-indep	rs11877138	G	A	G	A	-0.441361	-0.027584	0.980044	0.9814	FALSE	FALSE	FALSE	18	69907391	0.0256303	0.281826	NA	TRUE	reported	252041	0.0276031	1.51112e-57	32981	CD226	TRUE	reported	2	TRUE
CD27_P26842_OID21527_v1_Oncology	AllOA-indep	rs25680	A	G	A	G	0.293625	-0.000477264	0.23946	0.2403	FALSE	FALSE	FALSE	12	6445462	0.00267793	0.85855	NA	TRUE	reported	826690	0.00864012	3.85478e-253	33822	CD27	TRUE	reported	2	TRUE
CD27_P26842_OID21527_v1_Oncology	Early_AllOA-indep	rs25680	A	G	A	G	0.293625	0.0169075	0.23946	0.2363	FALSE	FALSE	FALSE	12	6445462	0.0128616	0.188655	NA	TRUE	reported	48287	0.00864012	3.85478e-253	33822	CD27	TRUE	reported	2	TRUE
CD27_P26842_OID21527_v1_Oncology	FingerOA-indep	rs25680	A	G	A	G	0.293625	-0.00394703	0.23946	0.2545	FALSE	FALSE	FALSE	12	6445462	0.0112812	0.72643	NA	TRUE	reported	266618	0.00864012	3.85478e-253	33822	CD27	TRUE	reported	2	TRUE
CD27_P26842_OID21527_v1_Oncology	HandOA-indep	rs25680	A	G	A	G	0.293625	-0.00303105	0.23946	0.2453	FALSE	FALSE	FALSE	12	6445462	0.00781669	0.698189	NA	TRUE	reported	303782	0.00864012	3.85478e-253	33822	CD27	TRUE	reported	2	TRUE
CD27_P26842_OID21527_v1_Oncology	HipOA-indep	rs25680	A	G	A	G	0.293625	0.00105557	0.23946	0.2405	FALSE	FALSE	FALSE	12	6445462	0.00580918	0.855812	NA	TRUE	reported	353388	0.00864012	3.85478e-253	33822	CD27	TRUE	reported	2	TRUE
CD27_P26842_OID21527_v1_Oncology	KneeHipOA-indep	rs25680	A	G	A	G	0.293625	-0.00160927	0.23946	0.2385	FALSE	FALSE	FALSE	12	6445462	0.00395264	0.683908	NA	TRUE	reported	490345	0.00864012	3.85478e-253	33822	CD27	TRUE	reported	2	TRUE
CD27_P26842_OID21527_v1_Oncology	KneeOA-indep	rs25680	A	G	A	G	0.293625	-0.00233308	0.23946	0.2368	FALSE	FALSE	FALSE	12	6445462	0.004573	0.609921	NA	TRUE	reported	396054	0.00864012	3.85478e-253	33822	CD27	TRUE	reported	2	TRUE
CD27_P26842_OID21527_v1_Oncology	SpineOA-indep	rs25680	A	G	A	G	0.293625	-0.00919274	0.23946	0.2362	FALSE	FALSE	FALSE	12	6445462	0.00652748	0.159039	NA	TRUE	reported	333950	0.00864012	3.85478e-253	33822	CD27	TRUE	reported	2	TRUE
CD27_P26842_OID21527_v1_Oncology	THR-indep	rs25680	A	G	A	G	0.293625	0.00429727	0.23946	0.2437	FALSE	FALSE	FALSE	12	6445462	0.00707427	0.543551	NA	TRUE	reported	319037	0.00864012	3.85478e-253	33822	CD27	TRUE	reported	2	TRUE
CD27_P26842_OID21527_v1_Oncology	ThumbOA-indep	rs25680	A	G	A	G	0.293625	0.0029238	0.23946	0.2518	FALSE	FALSE	FALSE	12	6445462	0.0106553	0.783778	NA	TRUE	reported	247455	0.00864012	3.85478e-253	33822	CD27	TRUE	reported	2	TRUE
CD27_P26842_OID21527_v1_Oncology	TJR-indep	rs25680	A	G	A	G	0.293625	0.00369803	0.23946	0.2432	FALSE	FALSE	FALSE	12	6445462	0.00549109	0.500655	NA	TRUE	reported	368576	0.00864012	3.85478e-253	33822	CD27	TRUE	reported	2	TRUE
CD27_P26842_OID21527_v1_Oncology	TKR-indep	rs25680	A	G	A	G	0.293625	0.00274144	0.23946	0.243	FALSE	FALSE	FALSE	12	6445462	0.0077826	0.724649	NA	TRUE	reported	252041	0.00864012	3.85478e-253	33822	CD27	TRUE	reported	2	TRUE
CD274_Q9NZQ7_OID20966_v1_Neurology	AllOA-indep	rs10815246	G	C	G	C	-0.067781	-0.0010788	0.105615	0.105615	FALSE	TRUE	FALSE	9	5581140	0.00410228	0.79257	NA	TRUE	reported	826690	0.0121682	2.54255e-08	33436	CD274	TRUE	reported	2	TRUE
CD274_Q9NZQ7_OID20966_v1_Neurology	Early_AllOA-indep	rs10815246	G	C	G	C	-0.067781	-0.0128436	0.105615	0.105615	FALSE	TRUE	FALSE	9	5581140	0.0176234	0.466135	NA	TRUE	reported	48287	0.0121682	2.54255e-08	33436	CD274	TRUE	reported	2	TRUE
CD274_Q9NZQ7_OID20966_v1_Neurology	FingerOA-indep	rs10815246	G	C	G	C	-0.067781	-0.013814	0.105615	0.105615	FALSE	TRUE	FALSE	9	5581140	0.0165453	0.403765	NA	TRUE	reported	266618	0.0121682	2.54255e-08	33436	CD274	TRUE	reported	2	TRUE
CD274_Q9NZQ7_OID20966_v1_Neurology	HandOA-indep	rs10815246	G	C	G	C	-0.067781	-0.0153195	0.105615	0.105615	FALSE	TRUE	FALSE	9	5581140	0.0111322	0.168777	NA	TRUE	reported	303782	0.0121682	2.54255e-08	33436	CD274	TRUE	reported	2	TRUE
CD274_Q9NZQ7_OID20966_v1_Neurology	HipOA-indep	rs10815246	G	C	G	C	-0.067781	-0.00119122	0.105615	0.105615	FALSE	TRUE	FALSE	9	5599565	0.00841828	0.887472	NA	TRUE	reported	353388	0.0121682	2.54255e-08	33436	CD274	TRUE	reported	2	TRUE
CD274_Q9NZQ7_OID20966_v1_Neurology	KneeHipOA-indep	rs10815246	G	C	G	C	-0.067781	0.000390101	0.105615	0.105615	FALSE	TRUE	FALSE	9	5581140	0.00539029	0.942307	NA	TRUE	reported	490345	0.0121682	2.54255e-08	33436	CD274	TRUE	reported	2	TRUE
CD274_Q9NZQ7_OID20966_v1_Neurology	KneeOA-indep	rs10815246	G	C	G	C	-0.067781	-0.00190369	0.105615	0.105615	FALSE	TRUE	FALSE	9	5581140	0.00613703	0.756411	NA	TRUE	reported	396054	0.0121682	2.54255e-08	33436	CD274	TRUE	reported	2	TRUE
CD274_Q9NZQ7_OID20966_v1_Neurology	SpineOA-indep	rs10815246	G	C	G	C	-0.067781	-0.0030374	0.105615	0.105615	FALSE	TRUE	FALSE	9	5581140	0.00877966	0.729374	NA	TRUE	reported	333950	0.0121682	2.54255e-08	33436	CD274	TRUE	reported	2	TRUE
CD274_Q9NZQ7_OID20966_v1_Neurology	THR-indep	rs10815246	G	C	G	C	-0.067781	-0.000174898	0.105615	0.105615	FALSE	TRUE	FALSE	9	5581140	0.00846946	0.983524	NA	TRUE	reported	319037	0.0121682	2.54255e-08	33436	CD274	TRUE	reported	2	TRUE
CD274_Q9NZQ7_OID20966_v1_Neurology	ThumbOA-indep	rs10815246	G	C	G	C	-0.067781	-0.00449789	0.105615	0.105615	FALSE	TRUE	FALSE	9	5581140	0.0155433	0.772292	NA	TRUE	reported	247455	0.0121682	2.54255e-08	33436	CD274	TRUE	reported	2	TRUE
CD274_Q9NZQ7_OID20966_v1_Neurology	TJR-indep	rs10815246	G	C	G	C	-0.067781	-0.00174342	0.105615	0.105615	FALSE	TRUE	FALSE	9	5599565	0.00781621	0.823495	NA	TRUE	reported	368576	0.0121682	2.54255e-08	33436	CD274	TRUE	reported	2	TRUE
CD274_Q9NZQ7_OID20966_v1_Neurology	TKR-indep	rs10815246	G	C	G	C	-0.067781	0.0028941	0.105615	0.105615	FALSE	TRUE	FALSE	9	5581140	0.0109691	0.791903	NA	TRUE	reported	252041	0.0121682	2.54255e-08	33436	CD274	TRUE	reported	2	TRUE
CD28_P10747_OID21265_v1_Oncology	AllOA-indep	rs13406632	C	G	C	G	-0.260668	-0.00142435	0.167567	0.1672	FALSE	TRUE	FALSE	2	203784615	0.00339309	0.674646	NA	TRUE	reported	826690	0.0100966	5.63638e-147	32907	CD28	TRUE	reported	2	TRUE
CD28_P10747_OID21265_v1_Oncology	Early_AllOA-indep	rs13406632	C	G	C	G	-0.260668	-0.0124042	0.167567	0.1522	FALSE	TRUE	FALSE	2	203784615	0.0152047	0.41461	NA	TRUE	reported	48287	0.0100966	5.63638e-147	32907	CD28	TRUE	reported	2	TRUE
CD28_P10747_OID21265_v1_Oncology	FingerOA-indep	rs13406632	C	G	C	G	-0.260668	0.00378831	0.167567	0.1615	FALSE	TRUE	FALSE	2	203784615	0.0131965	0.77406	NA	TRUE	reported	266618	0.0100966	5.63638e-147	32907	CD28	TRUE	reported	2	TRUE
CD28_P10747_OID21265_v1_Oncology	HandOA-indep	rs13406632	C	G	C	G	-0.260668	-0.00792959	0.167567	0.1668	FALSE	TRUE	FALSE	2	203784615	0.00918354	0.387886	NA	TRUE	reported	303782	0.0100966	5.63638e-147	32907	CD28	TRUE	reported	2	TRUE
CD28_P10747_OID21265_v1_Oncology	HipOA-indep	rs13406632	C	G	C	G	-0.260668	0.00287925	0.167567	0.1658	FALSE	TRUE	FALSE	2	203784615	0.00677263	0.670742	NA	TRUE	reported	353388	0.0100966	5.63638e-147	32907	CD28	TRUE	reported	2	TRUE
CD28_P10747_OID21265_v1_Oncology	KneeHipOA-indep	rs13406632	C	G	C	G	-0.260668	-0.000281706	0.167567	0.1681	FALSE	TRUE	FALSE	2	203784615	0.00437384	0.948646	NA	TRUE	reported	490345	0.0100966	5.63638e-147	32907	CD28	TRUE	reported	2	TRUE
CD28_P10747_OID21265_v1_Oncology	KneeOA-indep	rs13406632	C	G	C	G	-0.260668	-0.00396365	0.167567	0.1684	FALSE	TRUE	FALSE	2	203784615	0.00523143	0.448654	NA	TRUE	reported	396054	0.0100966	5.63638e-147	32907	CD28	TRUE	reported	2	TRUE
CD28_P10747_OID21265_v1_Oncology	SpineOA-indep	rs13406632	C	G	C	G	-0.260668	-0.0029653	0.167567	0.1653	FALSE	TRUE	FALSE	2	203784615	0.00755777	0.694799	NA	TRUE	reported	333950	0.0100966	5.63638e-147	32907	CD28	TRUE	reported	2	TRUE
CD28_P10747_OID21265_v1_Oncology	THR-indep	rs13406632	C	G	C	G	-0.260668	-0.0041148	0.167567	0.1666	FALSE	TRUE	FALSE	2	203784615	0.00817847	0.614876	NA	TRUE	reported	319037	0.0100966	5.63638e-147	32907	CD28	TRUE	reported	2	TRUE
CD28_P10747_OID21265_v1_Oncology	ThumbOA-indep	rs13406632	C	G	C	G	-0.260668	0.00546786	0.167567	0.1617	FALSE	TRUE	FALSE	2	203784615	0.0123391	0.657669	NA	TRUE	reported	247455	0.0100966	5.63638e-147	32907	CD28	TRUE	reported	2	TRUE
CD28_P10747_OID21265_v1_Oncology	TJR-indep	rs13406632	C	G	C	G	-0.260668	-0.00531848	0.167567	0.168	FALSE	TRUE	FALSE	2	203784615	0.00628279	0.397265	NA	TRUE	reported	368576	0.0100966	5.63638e-147	32907	CD28	TRUE	reported	2	TRUE
CD28_P10747_OID21265_v1_Oncology	TKR-indep	rs13406632	C	G	C	G	-0.260668	-0.00462766	0.167567	0.169	FALSE	TRUE	FALSE	2	203784615	0.00897528	0.606133	NA	TRUE	reported	252041	0.0100966	5.63638e-147	32907	CD28	TRUE	reported	2	TRUE
CD300C_Q08708_OID21010_v1_Neurology	AllOA-indep	rs2001742	G	A	G	A	0.568069	-0.00225561	0.111535	0.111535	FALSE	FALSE	FALSE	17	74507216	0.00385807	0.558785	NA	TRUE	reported	826690	0.0116029	1e-300	33962	CD300C	TRUE	reported	2	TRUE
CD300C_Q08708_OID21010_v1_Neurology	Early_AllOA-indep	rs2001742	G	A	G	A	0.568069	0.0246031	0.111535	0.111535	FALSE	FALSE	FALSE	17	74507216	0.0161818	0.128406	NA	TRUE	reported	48287	0.0116029	1e-300	33962	CD300C	TRUE	reported	2	TRUE
CD300C_Q08708_OID21010_v1_Neurology	FingerOA-indep	rs2001742	G	A	G	A	0.568069	0.0470059	0.111535	0.111535	FALSE	FALSE	FALSE	17	74507216	0.0139405	0.000746518	NA	TRUE	reported	266618	0.0116029	1e-300	33962	CD300C	TRUE	reported	2	TRUE
CD300C_Q08708_OID21010_v1_Neurology	HandOA-indep	rs2001742	G	A	G	A	0.568069	0.0248029	0.111535	0.111535	FALSE	FALSE	FALSE	17	74507216	0.0100143	0.0132581	NA	TRUE	reported	303782	0.0116029	1e-300	33962	CD300C	TRUE	reported	2	TRUE
CD300C_Q08708_OID21010_v1_Neurology	HipOA-indep	rs2001742	G	A	G	A	0.568069	0.00223869	0.111535	0.111535	FALSE	FALSE	FALSE	17	74507216	0.00762333	0.769016	NA	TRUE	reported	353388	0.0116029	1e-300	33962	CD300C	TRUE	reported	2	TRUE
CD300C_Q08708_OID21010_v1_Neurology	KneeHipOA-indep	rs2001742	G	A	G	A	0.568069	-0.000421216	0.111535	0.111535	FALSE	FALSE	FALSE	17	74507216	0.00506955	0.933782	NA	TRUE	reported	490345	0.0116029	1e-300	33962	CD300C	TRUE	reported	2	TRUE
CD300C_Q08708_OID21010_v1_Neurology	KneeOA-indep	rs2001742	G	A	G	A	0.568069	-0.000659624	0.111535	0.111535	FALSE	FALSE	FALSE	17	74507216	0.00597092	0.912034	NA	TRUE	reported	396054	0.0116029	1e-300	33962	CD300C	TRUE	reported	2	TRUE
CD300C_Q08708_OID21010_v1_Neurology	SpineOA-indep	rs2001742	G	A	G	A	0.568069	-0.00659668	0.111535	0.111535	FALSE	FALSE	FALSE	17	74507216	0.00840927	0.432774	NA	TRUE	reported	333950	0.0116029	1e-300	33962	CD300C	TRUE	reported	2	TRUE
CD300C_Q08708_OID21010_v1_Neurology	THR-indep	rs2001742	G	A	G	A	0.568069	-0.00618379	0.111535	0.111535	FALSE	FALSE	FALSE	17	74507216	0.00926008	0.504267	NA	TRUE	reported	319037	0.0116029	1e-300	33962	CD300C	TRUE	reported	2	TRUE
CD300C_Q08708_OID21010_v1_Neurology	ThumbOA-indep	rs2001742	G	A	G	A	0.568069	0.0332256	0.111535	0.111535	FALSE	FALSE	FALSE	17	74507216	0.0134148	0.0132574	NA	TRUE	reported	247455	0.0116029	1e-300	33962	CD300C	TRUE	reported	2	TRUE
CD300C_Q08708_OID21010_v1_Neurology	TJR-indep	rs2001742	G	A	G	A	0.568069	0.00604921	0.111535	0.111535	FALSE	FALSE	FALSE	17	74507216	0.00716862	0.398756	NA	TRUE	reported	368576	0.0116029	1e-300	33962	CD300C	TRUE	reported	2	TRUE
CD300C_Q08708_OID21010_v1_Neurology	TKR-indep	rs2001742	G	A	G	A	0.568069	0.0115793	0.111535	0.111535	FALSE	FALSE	FALSE	17	74507216	0.0101577	0.254308	NA	TRUE	reported	252041	0.0116029	1e-300	33962	CD300C	TRUE	reported	2	TRUE
CD300E_Q496F6_OID21418_v1_Oncology	AllOA-indep	rs11650378	G	A	G	A	-0.335206	-0.000973821	0.692271	0.7	FALSE	FALSE	FALSE	17	74574637	0.0028022	0.7282	NA	TRUE	reported	826690	0.00788139	1e-300	33840	CD300E	TRUE	reported	2	TRUE
CD300E_Q496F6_OID21418_v1_Oncology	AllOA-indep	rs12950039	T	C	T	C	-0.195107	-0.000326798	0.470716	0.4682	FALSE	FALSE	FALSE	17	74619154	0.00283339	0.908177	NA	TRUE	reported	826690	0.00729654	1.6293e-157	33840	CD300E	TRUE	reported	2	TRUE
CD300E_Q496F6_OID21418_v1_Oncology	Early_AllOA-indep	rs11650378	G	A	G	A	-0.335206	0.0313824	0.692271	0.7272	FALSE	FALSE	FALSE	17	74574637	0.0123364	0.0109626	NA	TRUE	reported	48287	0.00788139	1e-300	33840	CD300E	TRUE	reported	2	TRUE
CD300E_Q496F6_OID21418_v1_Oncology	Early_AllOA-indep	rs12950039	T	C	T	C	-0.195107	0.00337183	0.470716	0.4711	FALSE	FALSE	FALSE	17	74619154	0.0108658	0.75632	NA	TRUE	reported	48287	0.00729654	1.6293e-157	33840	CD300E	TRUE	reported	2	TRUE
CD300E_Q496F6_OID21418_v1_Oncology	FingerOA-indep	rs11650378	G	A	G	A	-0.335206	-0.00766955	0.692271	0.7146	FALSE	FALSE	FALSE	17	74574637	0.0107311	0.474792	NA	TRUE	reported	266618	0.00788139	1e-300	33840	CD300E	TRUE	reported	2	TRUE
CD300E_Q496F6_OID21418_v1_Oncology	FingerOA-indep	rs12950039	T	C	T	C	-0.195107	0.00521398	0.470716	0.4695	FALSE	FALSE	FALSE	17	74619154	0.00977064	0.593593	NA	TRUE	reported	266618	0.00729654	1.6293e-157	33840	CD300E	TRUE	reported	2	TRUE
CD300E_Q496F6_OID21418_v1_Oncology	HandOA-indep	rs11650378	G	A	G	A	-0.335206	-0.00947877	0.692271	0.7069	FALSE	FALSE	FALSE	17	74574637	0.00730166	0.19423	NA	TRUE	reported	303782	0.00788139	1e-300	33840	CD300E	TRUE	reported	2	TRUE
CD300E_Q496F6_OID21418_v1_Oncology	HandOA-indep	rs12950039	T	C	T	C	-0.195107	0.00242819	0.470716	0.467	FALSE	FALSE	FALSE	17	74619154	0.00686012	0.723371	NA	TRUE	reported	303782	0.00729654	1.6293e-157	33840	CD300E	TRUE	reported	2	TRUE
CD300E_Q496F6_OID21418_v1_Oncology	HipOA-indep	rs11650378	G	A	G	A	-0.335206	-0.000637714	0.692271	0.7061	FALSE	FALSE	FALSE	17	74574637	0.0053793	0.905632	NA	TRUE	reported	353388	0.00788139	1e-300	33840	CD300E	TRUE	reported	2	TRUE
CD300E_Q496F6_OID21418_v1_Oncology	HipOA-indep	rs12950039	T	C	T	C	-0.195107	-0.00315566	0.470716	0.4697	FALSE	FALSE	FALSE	17	74619154	0.00494847	0.523666	NA	TRUE	reported	353388	0.00729654	1.6293e-157	33840	CD300E	TRUE	reported	2	TRUE
CD300E_Q496F6_OID21418_v1_Oncology	KneeHipOA-indep	rs11650378	G	A	G	A	-0.335206	0.00267977	0.692271	0.7	FALSE	FALSE	FALSE	17	74574637	0.00364787	0.462575	NA	TRUE	reported	490345	0.00788139	1e-300	33840	CD300E	TRUE	reported	2	TRUE
CD300E_Q496F6_OID21418_v1_Oncology	KneeHipOA-indep	rs12950039	T	C	T	C	-0.195107	-0.00224411	0.470716	0.4676	FALSE	FALSE	FALSE	17	74619154	0.00332769	0.500073	NA	TRUE	reported	490345	0.00729654	1.6293e-157	33840	CD300E	TRUE	reported	2	TRUE
CD300E_Q496F6_OID21418_v1_Oncology	KneeOA-indep	rs11650378	G	A	G	A	-0.335206	0.00447513	0.692271	0.6999	FALSE	FALSE	FALSE	17	74574637	0.00424628	0.291932	NA	TRUE	reported	396054	0.00788139	1e-300	33840	CD300E	TRUE	reported	2	TRUE
CD300E_Q496F6_OID21418_v1_Oncology	KneeOA-indep	rs12950039	T	C	T	C	-0.195107	-0.00448699	0.470716	0.4671	FALSE	FALSE	FALSE	17	74619154	0.00391413	0.251647	NA	TRUE	reported	396054	0.00729654	1.6293e-157	33840	CD300E	TRUE	reported	2	TRUE
CD300E_Q496F6_OID21418_v1_Oncology	SpineOA-indep	rs11650378	G	A	G	A	-0.335206	0.000490321	0.692271	0.6992	FALSE	FALSE	FALSE	17	74574637	0.00592885	0.934089	NA	TRUE	reported	333950	0.00788139	1e-300	33840	CD300E	TRUE	reported	2	TRUE
CD300E_Q496F6_OID21418_v1_Oncology	SpineOA-indep	rs12950039	T	C	T	C	-0.195107	0.00669077	0.470716	0.4661	FALSE	FALSE	FALSE	17	74619154	0.0055547	0.228388	NA	TRUE	reported	333950	0.00729654	1.6293e-157	33840	CD300E	TRUE	reported	2	TRUE
CD300E_Q496F6_OID21418_v1_Oncology	THR-indep	rs11650378	G	A	G	A	-0.335206	0.00226218	0.692271	0.7022	FALSE	FALSE	FALSE	17	74574637	0.00672551	0.7366	NA	TRUE	reported	319037	0.00788139	1e-300	33840	CD300E	TRUE	reported	2	TRUE
CD300E_Q496F6_OID21418_v1_Oncology	THR-indep	rs12950039	T	C	T	C	-0.195107	-0.00419237	0.470716	0.4694	FALSE	FALSE	FALSE	17	74619154	0.00600718	0.485243	NA	TRUE	reported	319037	0.00729654	1.6293e-157	33840	CD300E	TRUE	reported	2	TRUE
CD300E_Q496F6_OID21418_v1_Oncology	ThumbOA-indep	rs11650378	G	A	G	A	-0.335206	0.00239743	0.692271	0.7122	FALSE	FALSE	FALSE	17	74574637	0.0101135	0.812617	NA	TRUE	reported	247455	0.00788139	1e-300	33840	CD300E	TRUE	reported	2	TRUE
CD300E_Q496F6_OID21418_v1_Oncology	ThumbOA-indep	rs12950039	T	C	T	C	-0.195107	0.0137391	0.470716	0.4695	FALSE	FALSE	FALSE	17	74619154	0.00919051	0.134936	NA	TRUE	reported	247455	0.00729654	1.6293e-157	33840	CD300E	TRUE	reported	2	TRUE
CD300E_Q496F6_OID21418_v1_Oncology	TJR-indep	rs11650378	G	A	G	A	-0.335206	0.00121136	0.692271	0.7014	FALSE	FALSE	FALSE	17	74574637	0.00513369	0.813461	NA	TRUE	reported	368576	0.00788139	1e-300	33840	CD300E	TRUE	reported	2	TRUE
CD300E_Q496F6_OID21418_v1_Oncology	TJR-indep	rs12950039	T	C	T	C	-0.195107	-0.00561312	0.470716	0.4697	FALSE	FALSE	FALSE	17	74619154	0.00467796	0.230175	NA	TRUE	reported	368576	0.00729654	1.6293e-157	33840	CD300E	TRUE	reported	2	TRUE
CD300E_Q496F6_OID21418_v1_Oncology	TKR-indep	rs11650378	G	A	G	A	-0.335206	0.00888343	0.692271	0.6998	FALSE	FALSE	FALSE	17	74574637	0.00733161	0.225642	NA	TRUE	reported	252041	0.00788139	1e-300	33840	CD300E	TRUE	reported	2	TRUE
CD300E_Q496F6_OID21418_v1_Oncology	TKR-indep	rs12950039	T	C	T	C	-0.195107	-0.00982962	0.470716	0.4694	FALSE	FALSE	FALSE	17	74619154	0.00662011	0.137594	NA	TRUE	reported	252041	0.00729654	1.6293e-157	33840	CD300E	TRUE	reported	2	TRUE
CD33_P20138_OID21472_v1_Oncology	AllOA-indep	rs4802771	C	T	C	T	0.358045	-0.00442717	0.323129	0.3232	FALSE	FALSE	FALSE	19	51174413	0.00275799	0.108447	NA	TRUE	reported	826690	0.00816922	1e-300	33822	CD33	TRUE	reported	2	TRUE
CD33_P20138_OID21472_v1_Oncology	Early_AllOA-indep	rs4802771	C	T	C	T	0.358045	0.00168575	0.323129	0.3165	FALSE	FALSE	FALSE	19	51174413	0.0119189	0.887526	NA	TRUE	reported	48287	0.00816922	1e-300	33822	CD33	TRUE	reported	2	TRUE
CD33_P20138_OID21472_v1_Oncology	FingerOA-indep	rs4802771	C	T	C	T	0.358045	-0.0177595	0.323129	0.3469	FALSE	FALSE	FALSE	19	51174413	0.0102018	0.0817129	NA	TRUE	reported	266618	0.00816922	1e-300	33822	CD33	TRUE	reported	2	TRUE
CD33_P20138_OID21472_v1_Oncology	HandOA-indep	rs4802771	C	T	C	T	0.358045	-0.0117947	0.323129	0.3337	FALSE	FALSE	FALSE	19	51174413	0.00746706	0.114206	NA	TRUE	reported	303782	0.00816922	1e-300	33822	CD33	TRUE	reported	2	TRUE
CD33_P20138_OID21472_v1_Oncology	HipOA-indep	rs4802771	C	T	C	T	0.358045	-0.00172133	0.323129	0.324	FALSE	FALSE	FALSE	19	51174413	0.00545929	0.752531	NA	TRUE	reported	353388	0.00816922	1e-300	33822	CD33	TRUE	reported	2	TRUE
CD33_P20138_OID21472_v1_Oncology	KneeHipOA-indep	rs4802771	C	T	C	T	0.358045	0.00102439	0.323129	0.3203	FALSE	FALSE	FALSE	19	51174413	0.0037209	0.783081	NA	TRUE	reported	490345	0.00816922	1e-300	33822	CD33	TRUE	reported	2	TRUE
CD33_P20138_OID21472_v1_Oncology	KneeOA-indep	rs4802771	C	T	C	T	0.358045	0.00361272	0.323129	0.3172	FALSE	FALSE	FALSE	19	51174413	0.00441609	0.413312	NA	TRUE	reported	396054	0.00816922	1e-300	33822	CD33	TRUE	reported	2	TRUE
CD33_P20138_OID21472_v1_Oncology	SpineOA-indep	rs4802771	C	T	C	T	0.358045	-0.00712524	0.323129	0.3142	FALSE	FALSE	FALSE	19	51174413	0.00617931	0.248878	NA	TRUE	reported	333950	0.00816922	1e-300	33822	CD33	TRUE	reported	2	TRUE
CD33_P20138_OID21472_v1_Oncology	THR-indep	rs4802771	C	T	C	T	0.358045	0.0027464	0.323129	0.33	FALSE	FALSE	FALSE	19	51174413	0.00650787	0.673016	NA	TRUE	reported	319037	0.00816922	1e-300	33822	CD33	TRUE	reported	2	TRUE
CD33_P20138_OID21472_v1_Oncology	ThumbOA-indep	rs4802771	C	T	C	T	0.358045	-0.013831	0.323129	0.3436	FALSE	FALSE	FALSE	19	51174413	0.00969984	0.153898	NA	TRUE	reported	247455	0.00816922	1e-300	33822	CD33	TRUE	reported	2	TRUE
CD33_P20138_OID21472_v1_Oncology	TJR-indep	rs4802771	C	T	C	T	0.358045	-0.00139827	0.323129	0.3272	FALSE	FALSE	FALSE	19	51174413	0.00516862	0.786752	NA	TRUE	reported	368576	0.00816922	1e-300	33822	CD33	TRUE	reported	2	TRUE
CD33_P20138_OID21472_v1_Oncology	TKR-indep	rs4802771	C	T	C	T	0.358045	-0.00394019	0.323129	0.3271	FALSE	FALSE	FALSE	19	51174413	0.00739099	0.593959	NA	TRUE	reported	252041	0.00816922	1e-300	33822	CD33	TRUE	reported	2	TRUE
CD36_P16671_OID30485_v1_Inflammation_II	AllOA-indep	rs6961069	T	C	T	C	0.273148	-0.000996482	0.403097	0.4204	FALSE	FALSE	FALSE	7	80589645	0.00250022	0.690219	NA	TRUE	reported	826690	0.00765071	3.64754e-279	32981	CD36	TRUE	reported	2	TRUE
CD36_P16671_OID30485_v1_Inflammation_II	Early_AllOA-indep	rs6961069	T	C	T	C	0.273148	0.00427286	0.403097	0.4262	FALSE	FALSE	FALSE	7	80589645	0.011015	0.698081	NA	TRUE	reported	48287	0.00765071	3.64754e-279	32981	CD36	TRUE	reported	2	TRUE
CD36_P16671_OID30485_v1_Inflammation_II	FingerOA-indep	rs6961069	T	C	T	C	0.273148	0.00208071	0.403097	0.438	FALSE	FALSE	FALSE	7	80589645	0.00964982	0.829283	NA	TRUE	reported	266618	0.00765071	3.64754e-279	32981	CD36	TRUE	reported	2	TRUE
CD36_P16671_OID30485_v1_Inflammation_II	HandOA-indep	rs6961069	T	C	T	C	0.273148	0.00510893	0.403097	0.4304	FALSE	FALSE	FALSE	7	80589645	0.00675368	0.44937	NA	TRUE	reported	303782	0.00765071	3.64754e-279	32981	CD36	TRUE	reported	2	TRUE
CD36_P16671_OID30485_v1_Inflammation_II	HipOA-indep	rs6961069	T	C	T	C	0.273148	-0.000208585	0.403097	0.4215	FALSE	FALSE	FALSE	7	80589645	0.00472076	0.964757	NA	TRUE	reported	353388	0.00765071	3.64754e-279	32981	CD36	TRUE	reported	2	TRUE
CD36_P16671_OID30485_v1_Inflammation_II	KneeHipOA-indep	rs6961069	T	C	T	C	0.273148	0.000359307	0.403097	0.4252	FALSE	FALSE	FALSE	7	80589645	0.00318128	0.910075	NA	TRUE	reported	490345	0.00765071	3.64754e-279	32981	CD36	TRUE	reported	2	TRUE
CD36_P16671_OID30485_v1_Inflammation_II	KneeOA-indep	rs6961069	T	C	T	C	0.273148	-0.000808525	0.403097	0.4227	FALSE	FALSE	FALSE	7	80589645	0.00383635	0.833079	NA	TRUE	reported	396054	0.00765071	3.64754e-279	32981	CD36	TRUE	reported	2	TRUE
CD36_P16671_OID30485_v1_Inflammation_II	SpineOA-indep	rs6961069	T	C	T	C	0.273148	-0.00049242	0.403097	0.4241	FALSE	FALSE	FALSE	7	80589645	0.00572639	0.931473	NA	TRUE	reported	333950	0.00765071	3.64754e-279	32981	CD36	TRUE	reported	2	TRUE
CD36_P16671_OID30485_v1_Inflammation_II	THR-indep	rs6961069	T	C	T	C	0.273148	-0.00510802	0.403097	0.4209	FALSE	FALSE	FALSE	7	80589645	0.00610334	0.402637	NA	TRUE	reported	319037	0.00765071	3.64754e-279	32981	CD36	TRUE	reported	2	TRUE
CD36_P16671_OID30485_v1_Inflammation_II	ThumbOA-indep	rs6961069	T	C	T	C	0.273148	0.00184809	0.403097	0.4345	FALSE	FALSE	FALSE	7	80589645	0.00937991	0.843807	NA	TRUE	reported	247455	0.00765071	3.64754e-279	32981	CD36	TRUE	reported	2	TRUE
CD36_P16671_OID30485_v1_Inflammation_II	TJR-indep	rs6961069	T	C	T	C	0.273148	-0.00409507	0.403097	0.4196	FALSE	FALSE	FALSE	7	80589645	0.00472405	0.386021	NA	TRUE	reported	368576	0.00765071	3.64754e-279	32981	CD36	TRUE	reported	2	TRUE
CD36_P16671_OID30485_v1_Inflammation_II	TKR-indep	rs6961069	T	C	T	C	0.273148	-0.00918663	0.403097	0.421	FALSE	FALSE	FALSE	7	80589645	0.00677604	0.175178	NA	TRUE	reported	252041	0.00765071	3.64754e-279	32981	CD36	TRUE	reported	2	TRUE
CD4_P01730_OID20584_v1_Inflammation	AllOA-indep	rs7136132	G	T	G	T	-0.229686	0.00756224	0.970763	0.970763	FALSE	FALSE	FALSE	12	6805166	0.00714156	0.289642	NA	TRUE	reported	826690	0.0222053	4.46684e-25	33592	CD4	TRUE	reported	2	TRUE
CD4_P01730_OID20584_v1_Inflammation	Early_AllOA-indep	rs7136132	G	T	G	T	-0.229686	0.038073	0.970763	0.970763	FALSE	FALSE	FALSE	12	6805166	0.033161	0.250916	NA	TRUE	reported	48287	0.0222053	4.46684e-25	33592	CD4	TRUE	reported	2	TRUE
CD4_P01730_OID20584_v1_Inflammation	FingerOA-indep	rs7136132	G	T	G	T	-0.229686	0.00491761	0.970763	0.970763	FALSE	FALSE	FALSE	12	6805166	0.0285533	0.86326	NA	TRUE	reported	266618	0.0222053	4.46684e-25	33592	CD4	TRUE	reported	2	TRUE
CD4_P01730_OID20584_v1_Inflammation	HandOA-indep	rs7136132	G	T	G	T	-0.229686	-0.00299215	0.970763	0.970763	FALSE	FALSE	FALSE	12	6805166	0.0195778	0.878529	NA	TRUE	reported	303782	0.0222053	4.46684e-25	33592	CD4	TRUE	reported	2	TRUE
CD4_P01730_OID20584_v1_Inflammation	HipOA-indep	rs7136132	G	T	G	T	-0.229686	-0.000403248	0.970763	0.970763	FALSE	FALSE	FALSE	12	6805166	0.0142093	0.97736	NA	TRUE	reported	353388	0.0222053	4.46684e-25	33592	CD4	TRUE	reported	2	TRUE
CD4_P01730_OID20584_v1_Inflammation	KneeHipOA-indep	rs7136132	G	T	G	T	-0.229686	-0.00613851	0.970763	0.970763	FALSE	FALSE	FALSE	12	6805166	0.00954479	0.520142	NA	TRUE	reported	490345	0.0222053	4.46684e-25	33592	CD4	TRUE	reported	2	TRUE
CD4_P01730_OID20584_v1_Inflammation	KneeOA-indep	rs7136132	G	T	G	T	-0.229686	-0.00208338	0.970763	0.970763	FALSE	FALSE	FALSE	12	6805166	0.0109854	0.849584	NA	TRUE	reported	396054	0.0222053	4.46684e-25	33592	CD4	TRUE	reported	2	TRUE
CD4_P01730_OID20584_v1_Inflammation	SpineOA-indep	rs7136132	G	T	G	T	-0.229686	0.0191762	0.970763	0.970763	FALSE	FALSE	FALSE	12	6805166	0.0157548	0.223542	NA	TRUE	reported	333950	0.0222053	4.46684e-25	33592	CD4	TRUE	reported	2	TRUE
CD4_P01730_OID20584_v1_Inflammation	THR-indep	rs7136132	G	T	G	T	-0.229686	-0.0172216	0.970763	0.970763	FALSE	FALSE	FALSE	12	6805166	0.0174902	0.3248	NA	TRUE	reported	319037	0.0222053	4.46684e-25	33592	CD4	TRUE	reported	2	TRUE
CD4_P01730_OID20584_v1_Inflammation	ThumbOA-indep	rs7136132	G	T	G	T	-0.229686	0.00678534	0.970763	0.970763	FALSE	FALSE	FALSE	12	6805166	0.0269537	0.801242	NA	TRUE	reported	247455	0.0222053	4.46684e-25	33592	CD4	TRUE	reported	2	TRUE
CD4_P01730_OID20584_v1_Inflammation	TJR-indep	rs7136132	G	T	G	T	-0.229686	-0.0221625	0.970763	0.970763	FALSE	FALSE	FALSE	12	6805166	0.0134618	0.0996979	NA	TRUE	reported	368576	0.0222053	4.46684e-25	33592	CD4	TRUE	reported	2	TRUE
CD4_P01730_OID20584_v1_Inflammation	TKR-indep	rs7136132	G	T	G	T	-0.229686	-0.0211018	0.970763	0.970763	FALSE	FALSE	FALSE	12	6805166	0.0189864	0.266388	NA	TRUE	reported	252041	0.0222053	4.46684e-25	33592	CD4	TRUE	reported	2	TRUE
CD40_P25942_OID20724_v1_Inflammation	AllOA-indep	rs12624433	A	G	A	G	-0.361877	0.00138655	0.257061	0.2547	FALSE	FALSE	FALSE	20	46052214	0.00285378	0.627063	NA	TRUE	reported	826690	0.00863575	1e-300	33655	CD40	TRUE	reported	2	TRUE
CD40_P25942_OID20724_v1_Inflammation	Early_AllOA-indep	rs12624433	A	G	A	G	-0.361877	0.00281482	0.257061	0.2512	FALSE	FALSE	FALSE	20	46052214	0.0126234	0.823547	NA	TRUE	reported	48287	0.00863575	1e-300	33655	CD40	TRUE	reported	2	TRUE
CD40_P25942_OID20724_v1_Inflammation	FingerOA-indep	rs12624433	A	G	A	G	-0.361877	0.00518708	0.257061	0.2464	FALSE	FALSE	FALSE	20	46052214	0.0112281	0.6441	NA	TRUE	reported	266618	0.00863575	1e-300	33655	CD40	TRUE	reported	2	TRUE
CD40_P25942_OID20724_v1_Inflammation	HandOA-indep	rs12624433	A	G	A	G	-0.361877	0.00240724	0.257061	0.2534	FALSE	FALSE	FALSE	20	46052214	0.00779815	0.757555	NA	TRUE	reported	303782	0.00863575	1e-300	33655	CD40	TRUE	reported	2	TRUE
CD40_P25942_OID20724_v1_Inflammation	HipOA-indep	rs12624433	A	G	A	G	-0.361877	0.00486663	0.257061	0.2541	FALSE	FALSE	FALSE	20	46052214	0.0057037	0.393525	NA	TRUE	reported	353388	0.00863575	1e-300	33655	CD40	TRUE	reported	2	TRUE
CD40_P25942_OID20724_v1_Inflammation	KneeHipOA-indep	rs12624433	A	G	A	G	-0.361877	-0.000487194	0.257061	0.2566	FALSE	FALSE	FALSE	20	46052214	0.003139	0.876658	NA	TRUE	reported	490345	0.00863575	1e-300	33655	CD40	TRUE	reported	2	TRUE
CD40_P25942_OID20724_v1_Inflammation	KneeOA-indep	rs12624433	A	G	A	G	-0.361877	-0.00182862	0.257061	0.2568	FALSE	FALSE	FALSE	20	46052214	0.00447324	0.682692	NA	TRUE	reported	396054	0.00863575	1e-300	33655	CD40	TRUE	reported	2	TRUE
CD40_P25942_OID20724_v1_Inflammation	SpineOA-indep	rs12624433	A	G	A	G	-0.361877	-0.00186387	0.257061	0.2566	FALSE	FALSE	FALSE	20	46052214	0.00635208	0.769196	NA	TRUE	reported	333950	0.00863575	1e-300	33655	CD40	TRUE	reported	2	TRUE
CD40_P25942_OID20724_v1_Inflammation	THR-indep	rs12624433	A	G	A	G	-0.361877	0.00486352	0.257061	0.254	FALSE	FALSE	FALSE	20	46052214	0.0068801	0.479631	NA	TRUE	reported	319037	0.00863575	1e-300	33655	CD40	TRUE	reported	2	TRUE
CD40_P25942_OID20724_v1_Inflammation	ThumbOA-indep	rs12624433	A	G	A	G	-0.361877	-0.00107487	0.257061	0.2488	FALSE	FALSE	FALSE	20	46052214	0.0103382	0.917193	NA	TRUE	reported	247455	0.00863575	1e-300	33655	CD40	TRUE	reported	2	TRUE
CD40_P25942_OID20724_v1_Inflammation	TJR-indep	rs12624433	A	G	A	G	-0.361877	-0.000404913	0.257061	0.2544	FALSE	FALSE	FALSE	20	46052214	0.00530012	0.939103	NA	TRUE	reported	368576	0.00863575	1e-300	33655	CD40	TRUE	reported	2	TRUE
CD40_P25942_OID20724_v1_Inflammation	TKR-indep	rs12624433	A	G	A	G	-0.361877	-0.00259767	0.257061	0.2552	FALSE	FALSE	FALSE	20	46052214	0.00769977	0.735838	NA	TRUE	reported	252041	0.00863575	1e-300	33655	CD40	TRUE	reported	2	TRUE
CD46_P15529_OID20380_v1_Cardiometabolic	AllOA-indep	rs1970530	A	G	A	G	-0.0889131	-0.0049894	0.594732	0.594732	FALSE	FALSE	FALSE	1	207746623	0.00253012	0.048609	NA	TRUE	reported	826690	0.00765588	3.51075e-31	33420	CD46	TRUE	reported	2	TRUE
CD46_P15529_OID20380_v1_Cardiometabolic	Early_AllOA-indep	rs1970530	A	G	A	G	-0.0889131	-0.00766004	0.594732	0.594732	FALSE	FALSE	FALSE	1	207746623	0.0111027	0.490241	NA	TRUE	reported	48287	0.00765588	3.51075e-31	33420	CD46	TRUE	reported	2	TRUE
CD46_P15529_OID20380_v1_Cardiometabolic	FingerOA-indep	rs1970530	A	G	A	G	-0.0889131	-0.0163478	0.594732	0.594732	FALSE	FALSE	FALSE	1	207746623	0.00971511	0.0924287	NA	TRUE	reported	266618	0.00765588	3.51075e-31	33420	CD46	TRUE	reported	2	TRUE
CD46_P15529_OID20380_v1_Cardiometabolic	HandOA-indep	rs1970530	A	G	A	G	-0.0889131	-0.00419331	0.594732	0.594732	FALSE	FALSE	FALSE	1	207746623	0.00680135	0.537537	NA	TRUE	reported	303782	0.00765588	3.51075e-31	33420	CD46	TRUE	reported	2	TRUE
CD46_P15529_OID20380_v1_Cardiometabolic	HipOA-indep	rs1970530	A	G	A	G	-0.0889131	-0.0055826	0.594732	0.594732	FALSE	FALSE	FALSE	1	207746623	0.00504738	0.26871	NA	TRUE	reported	353388	0.00765588	3.51075e-31	33420	CD46	TRUE	reported	2	TRUE
CD46_P15529_OID20380_v1_Cardiometabolic	KneeHipOA-indep	rs1970530	A	G	A	G	-0.0889131	-0.00430212	0.594732	0.594732	FALSE	FALSE	FALSE	1	207746623	0.00341003	0.207091	NA	TRUE	reported	490345	0.00765588	3.51075e-31	33420	CD46	TRUE	reported	2	TRUE
CD46_P15529_OID20380_v1_Cardiometabolic	KneeOA-indep	rs1970530	A	G	A	G	-0.0889131	-0.00517856	0.594732	0.594732	FALSE	FALSE	FALSE	1	207746623	0.00397925	0.193125	NA	TRUE	reported	396054	0.00765588	3.51075e-31	33420	CD46	TRUE	reported	2	TRUE
CD46_P15529_OID20380_v1_Cardiometabolic	SpineOA-indep	rs1970530	A	G	A	G	-0.0889131	0.0021298	0.594732	0.594732	FALSE	FALSE	FALSE	1	207746623	0.00573399	0.710315	NA	TRUE	reported	333950	0.00765588	3.51075e-31	33420	CD46	TRUE	reported	2	TRUE
CD46_P15529_OID20380_v1_Cardiometabolic	THR-indep	rs1970530	A	G	A	G	-0.0889131	-0.0101446	0.594732	0.594732	FALSE	FALSE	FALSE	1	207746623	0.00610043	0.0963244	NA	TRUE	reported	319037	0.00765588	3.51075e-31	33420	CD46	TRUE	reported	2	TRUE
CD46_P15529_OID20380_v1_Cardiometabolic	ThumbOA-indep	rs1970530	A	G	A	G	-0.0889131	-0.00232133	0.594732	0.594732	FALSE	FALSE	FALSE	1	207746623	0.00916403	0.80003	NA	TRUE	reported	247455	0.00765588	3.51075e-31	33420	CD46	TRUE	reported	2	TRUE
CD46_P15529_OID20380_v1_Cardiometabolic	TJR-indep	rs1970530	A	G	A	G	-0.0889131	-0.00756708	0.594732	0.594732	FALSE	FALSE	FALSE	1	207746623	0.00473469	0.109994	NA	TRUE	reported	368576	0.00765588	3.51075e-31	33420	CD46	TRUE	reported	2	TRUE
CD46_P15529_OID20380_v1_Cardiometabolic	TKR-indep	rs1970530	A	G	A	G	-0.0889131	-0.00358216	0.594732	0.594732	FALSE	FALSE	FALSE	1	207746623	0.00673863	0.595012	NA	TRUE	reported	252041	0.00765588	3.51075e-31	33420	CD46	TRUE	reported	2	TRUE
CD48_P09326_OID20692_v1_Inflammation	AllOA-indep	rs7515941	A	G	A	G	-0.0752494	-0.00200562	0.762061	0.762061	FALSE	FALSE	FALSE	1	160678759	0.00295144	0.496797	NA	TRUE	reported	826690	0.00887504	2.27615e-17	33784	CD48	TRUE	reported	2	TRUE
CD48_P09326_OID20692_v1_Inflammation	Early_AllOA-indep	rs7515941	A	G	A	G	-0.0752494	0.00297985	0.762061	0.762061	FALSE	FALSE	FALSE	1	160678759	0.0129037	0.817369	NA	TRUE	reported	48287	0.00887504	2.27615e-17	33784	CD48	TRUE	reported	2	TRUE
CD48_P09326_OID20692_v1_Inflammation	FingerOA-indep	rs7515941	A	G	A	G	-0.0752494	0.0133167	0.762061	0.762061	FALSE	FALSE	FALSE	1	160678759	0.011432	0.244073	NA	TRUE	reported	266618	0.00887504	2.27615e-17	33784	CD48	TRUE	reported	2	TRUE
CD48_P09326_OID20692_v1_Inflammation	HandOA-indep	rs7515941	A	G	A	G	-0.0752494	0.00909818	0.762061	0.762061	FALSE	FALSE	FALSE	1	160678759	0.00793214	0.251381	NA	TRUE	reported	303782	0.00887504	2.27615e-17	33784	CD48	TRUE	reported	2	TRUE
CD48_P09326_OID20692_v1_Inflammation	HipOA-indep	rs7515941	A	G	A	G	-0.0752494	0.00152392	0.762061	0.762061	FALSE	FALSE	FALSE	1	160678759	0.00604441	0.800948	NA	TRUE	reported	353388	0.00887504	2.27615e-17	33784	CD48	TRUE	reported	2	TRUE
CD48_P09326_OID20692_v1_Inflammation	KneeHipOA-indep	rs7515941	A	G	A	G	-0.0752494	0.00209501	0.762061	0.762061	FALSE	FALSE	FALSE	1	160678759	0.00407212	0.606918	NA	TRUE	reported	490345	0.00887504	2.27615e-17	33784	CD48	TRUE	reported	2	TRUE
CD48_P09326_OID20692_v1_Inflammation	KneeOA-indep	rs7515941	A	G	A	G	-0.0752494	0.0023494	0.762061	0.762061	FALSE	FALSE	FALSE	1	160678759	0.00467273	0.615113	NA	TRUE	reported	396054	0.00887504	2.27615e-17	33784	CD48	TRUE	reported	2	TRUE
CD48_P09326_OID20692_v1_Inflammation	SpineOA-indep	rs7515941	A	G	A	G	-0.0752494	0.00248869	0.762061	0.762061	FALSE	FALSE	FALSE	1	160678759	0.00648721	0.701253	NA	TRUE	reported	333950	0.00887504	2.27615e-17	33784	CD48	TRUE	reported	2	TRUE
CD48_P09326_OID20692_v1_Inflammation	THR-indep	rs7515941	A	G	A	G	-0.0752494	0.00100372	0.762061	0.762061	FALSE	FALSE	FALSE	1	160678759	0.0072468	0.889841	NA	TRUE	reported	319037	0.00887504	2.27615e-17	33784	CD48	TRUE	reported	2	TRUE
CD48_P09326_OID20692_v1_Inflammation	ThumbOA-indep	rs7515941	A	G	A	G	-0.0752494	0.0167175	0.762061	0.762061	FALSE	FALSE	FALSE	1	160678759	0.0108396	0.12301	NA	TRUE	reported	247455	0.00887504	2.27615e-17	33784	CD48	TRUE	reported	2	TRUE
CD48_P09326_OID20692_v1_Inflammation	TJR-indep	rs7515941	A	G	A	G	-0.0752494	-0.00351128	0.762061	0.762061	FALSE	FALSE	FALSE	1	160678759	0.0057247	0.53964	NA	TRUE	reported	368576	0.00887504	2.27615e-17	33784	CD48	TRUE	reported	2	TRUE
CD48_P09326_OID20692_v1_Inflammation	TKR-indep	rs7515941	A	G	A	G	-0.0752494	0.00201731	0.762061	0.762061	FALSE	FALSE	FALSE	1	160678759	0.00806568	0.802502	NA	TRUE	reported	252041	0.00887504	2.27615e-17	33784	CD48	TRUE	reported	2	TRUE
CD55_P08174_OID20377_v1_Cardiometabolic	AllOA-indep	rs6666604	G	T	G	T	-0.43399	0.00173176	0.159479	0.1666	FALSE	FALSE	FALSE	1	207172474	0.00338132	0.608543	NA	TRUE	reported	826690	0.0103465	1e-300	32408	CD55	TRUE	reported	2	TRUE
CD55_P08174_OID20377_v1_Cardiometabolic	Early_AllOA-indep	rs6666604	G	T	G	T	-0.43399	-0.0123808	0.159479	0.1762	FALSE	FALSE	FALSE	1	207172474	0.0144331	0.391002	NA	TRUE	reported	48287	0.0103465	1e-300	32408	CD55	TRUE	reported	2	TRUE
CD55_P08174_OID20377_v1_Cardiometabolic	FingerOA-indep	rs6666604	G	T	G	T	-0.43399	0.0381855	0.159479	0.1644	FALSE	FALSE	FALSE	1	207172474	0.0128642	0.00299406	NA	TRUE	reported	266618	0.0103465	1e-300	32408	CD55	TRUE	reported	2	TRUE
CD55_P08174_OID20377_v1_Cardiometabolic	HandOA-indep	rs6666604	G	T	G	T	-0.43399	0.0226015	0.159479	0.171	FALSE	FALSE	FALSE	1	207172474	0.00888441	0.0109606	NA	TRUE	reported	303782	0.0103465	1e-300	32408	CD55	TRUE	reported	2	TRUE
CD55_P08174_OID20377_v1_Cardiometabolic	HipOA-indep	rs6666604	G	T	G	T	-0.43399	-0.000194826	0.159479	0.1701	FALSE	FALSE	FALSE	1	207172474	0.00625065	0.975135	NA	TRUE	reported	353388	0.0103465	1e-300	32408	CD55	TRUE	reported	2	TRUE
CD55_P08174_OID20377_v1_Cardiometabolic	KneeHipOA-indep	rs6666604	G	T	G	T	-0.43399	0.00179313	0.159479	0.1701	FALSE	FALSE	FALSE	1	207172474	0.00452845	0.692128	NA	TRUE	reported	490345	0.0103465	1e-300	32408	CD55	TRUE	reported	2	TRUE
CD55_P08174_OID20377_v1_Cardiometabolic	KneeOA-indep	rs6666604	G	T	G	T	-0.43399	0.00354151	0.159479	0.172	FALSE	FALSE	FALSE	1	207172474	0.00516011	0.492509	NA	TRUE	reported	396054	0.0103465	1e-300	32408	CD55	TRUE	reported	2	TRUE
CD55_P08174_OID20377_v1_Cardiometabolic	SpineOA-indep	rs6666604	G	T	G	T	-0.43399	0.0028899	0.159479	0.1717	FALSE	FALSE	FALSE	1	207172474	0.00742032	0.696938	NA	TRUE	reported	333950	0.0103465	1e-300	32408	CD55	TRUE	reported	2	TRUE
CD55_P08174_OID20377_v1_Cardiometabolic	THR-indep	rs6666604	G	T	G	T	-0.43399	-0.00461013	0.159479	0.1646	FALSE	FALSE	FALSE	1	207172474	0.00826113	0.57681	NA	TRUE	reported	319037	0.0103465	1e-300	32408	CD55	TRUE	reported	2	TRUE
CD55_P08174_OID20377_v1_Cardiometabolic	ThumbOA-indep	rs6666604	G	T	G	T	-0.43399	0.0100082	0.159479	0.1638	FALSE	FALSE	FALSE	1	207172474	0.0124142	0.420135	NA	TRUE	reported	247455	0.0103465	1e-300	32408	CD55	TRUE	reported	2	TRUE
CD55_P08174_OID20377_v1_Cardiometabolic	TJR-indep	rs6666604	G	T	G	T	-0.43399	-0.00490852	0.159479	0.165	FALSE	FALSE	FALSE	1	207172474	0.00639295	0.442605	NA	TRUE	reported	368576	0.0103465	1e-300	32408	CD55	TRUE	reported	2	TRUE
CD55_P08174_OID20377_v1_Cardiometabolic	TKR-indep	rs6666604	G	T	G	T	-0.43399	-0.0140946	0.159479	0.1674	FALSE	FALSE	FALSE	1	207172474	0.00905837	0.119713	NA	TRUE	reported	252041	0.0103465	1e-300	32408	CD55	TRUE	reported	2	TRUE
CD58_P19256_OID20716_v1_Inflammation	AllOA-indep	rs10801908	T	C	T	C	-0.257695	-0.000454861	0.12022	0.12022	FALSE	FALSE	FALSE	1	116537544	0.0035885	0.899134	NA	TRUE	reported	826690	0.0112915	2.77332e-115	33586	CD58	TRUE	reported	2	TRUE
CD58_P19256_OID20716_v1_Inflammation	Early_AllOA-indep	rs10801908	T	C	T	C	-0.257695	0.00782106	0.12022	0.12022	FALSE	FALSE	FALSE	1	116537544	0.0163895	0.633221	NA	TRUE	reported	48287	0.0112915	2.77332e-115	33586	CD58	TRUE	reported	2	TRUE
CD58_P19256_OID20716_v1_Inflammation	FingerOA-indep	rs10801908	T	C	T	C	-0.257695	-0.00394385	0.12022	0.12022	FALSE	FALSE	FALSE	1	116537544	0.0143039	0.782765	NA	TRUE	reported	266618	0.0112915	2.77332e-115	33586	CD58	TRUE	reported	2	TRUE
CD58_P19256_OID20716_v1_Inflammation	HandOA-indep	rs10801908	T	C	T	C	-0.257695	0.00470417	0.12022	0.12022	FALSE	FALSE	FALSE	1	116537544	0.00990203	0.634736	NA	TRUE	reported	303782	0.0112915	2.77332e-115	33586	CD58	TRUE	reported	2	TRUE
CD58_P19256_OID20716_v1_Inflammation	HipOA-indep	rs10801908	T	C	T	C	-0.257695	-0.00290222	0.12022	0.12022	FALSE	FALSE	FALSE	1	116537544	0.00756696	0.701321	NA	TRUE	reported	353388	0.0112915	2.77332e-115	33586	CD58	TRUE	reported	2	TRUE
CD58_P19256_OID20716_v1_Inflammation	KneeHipOA-indep	rs10801908	T	C	T	C	-0.257695	-0.00276249	0.12022	0.12022	FALSE	FALSE	FALSE	1	116537544	0.00507724	0.586378	NA	TRUE	reported	490345	0.0112915	2.77332e-115	33586	CD58	TRUE	reported	2	TRUE
CD58_P19256_OID20716_v1_Inflammation	KneeOA-indep	rs10801908	T	C	T	C	-0.257695	-0.00350023	0.12022	0.12022	FALSE	FALSE	FALSE	1	116537544	0.00584646	0.549378	NA	TRUE	reported	396054	0.0112915	2.77332e-115	33586	CD58	TRUE	reported	2	TRUE
CD58_P19256_OID20716_v1_Inflammation	SpineOA-indep	rs10801908	T	C	T	C	-0.257695	0.00353107	0.12022	0.12022	FALSE	FALSE	FALSE	1	116537544	0.00815913	0.665178	NA	TRUE	reported	333950	0.0112915	2.77332e-115	33586	CD58	TRUE	reported	2	TRUE
CD58_P19256_OID20716_v1_Inflammation	THR-indep	rs10801908	T	C	T	C	-0.257695	0.00389394	0.12022	0.12022	FALSE	FALSE	FALSE	1	116537544	0.00931134	0.675806	NA	TRUE	reported	319037	0.0112915	2.77332e-115	33586	CD58	TRUE	reported	2	TRUE
CD58_P19256_OID20716_v1_Inflammation	ThumbOA-indep	rs10801908	T	C	T	C	-0.257695	-0.0118473	0.12022	0.12022	FALSE	FALSE	FALSE	1	116537544	0.0135974	0.383595	NA	TRUE	reported	247455	0.0112915	2.77332e-115	33586	CD58	TRUE	reported	2	TRUE
CD58_P19256_OID20716_v1_Inflammation	TJR-indep	rs10801908	T	C	T	C	-0.257695	0.00178197	0.12022	0.12022	FALSE	FALSE	FALSE	1	116537544	0.0072861	0.806789	NA	TRUE	reported	368576	0.0112915	2.77332e-115	33586	CD58	TRUE	reported	2	TRUE
CD58_P19256_OID20716_v1_Inflammation	TKR-indep	rs10801908	T	C	T	C	-0.257695	-0.000742823	0.12022	0.12022	FALSE	FALSE	FALSE	1	116537544	0.0100137	0.940866	NA	TRUE	reported	252041	0.0112915	2.77332e-115	33586	CD58	TRUE	reported	2	TRUE
CD59_P13987_OID20339_v1_Cardiometabolic	AllOA-indep	rs704701	G	T	G	T	-0.245528	-0.00161663	0.320835	0.322	FALSE	FALSE	FALSE	11	33722133	0.00267525	0.54565	NA	TRUE	reported	826690	0.00760095	6.5013e-229	32390	CD59	TRUE	reported	2	TRUE
CD59_P13987_OID20339_v1_Cardiometabolic	Early_AllOA-indep	rs704701	G	T	G	T	-0.245528	-0.00523517	0.320835	0.3416	FALSE	FALSE	FALSE	11	33722133	0.0115193	0.64949	NA	TRUE	reported	48287	0.00760095	6.5013e-229	32390	CD59	TRUE	reported	2	TRUE
CD59_P13987_OID20339_v1_Cardiometabolic	FingerOA-indep	rs704701	G	T	G	T	-0.245528	0.00201117	0.320835	0.324	FALSE	FALSE	FALSE	11	33722133	0.0103682	0.846195	NA	TRUE	reported	266618	0.00760095	6.5013e-229	32390	CD59	TRUE	reported	2	TRUE
CD59_P13987_OID20339_v1_Cardiometabolic	HandOA-indep	rs704701	G	T	G	T	-0.245528	0.000692059	0.320835	0.319	FALSE	FALSE	FALSE	11	33722133	0.00711767	0.922543	NA	TRUE	reported	303782	0.00760095	6.5013e-229	32390	CD59	TRUE	reported	2	TRUE
CD59_P13987_OID20339_v1_Cardiometabolic	HipOA-indep	rs704701	G	T	G	T	-0.245528	-0.00895063	0.320835	0.3242	FALSE	FALSE	FALSE	11	33722133	0.00529488	0.0909454	NA	TRUE	reported	353388	0.00760095	6.5013e-229	32390	CD59	TRUE	reported	2	TRUE
CD59_P13987_OID20339_v1_Cardiometabolic	KneeHipOA-indep	rs704701	G	T	G	T	-0.245528	-0.00403644	0.320835	0.3211	FALSE	FALSE	FALSE	11	33722133	0.00357983	0.259509	NA	TRUE	reported	490345	0.00760095	6.5013e-229	32390	CD59	TRUE	reported	2	TRUE
CD59_P13987_OID20339_v1_Cardiometabolic	KneeOA-indep	rs704701	G	T	G	T	-0.245528	-0.00314526	0.320835	0.3208	FALSE	FALSE	FALSE	11	33722133	0.0041505	0.44857	NA	TRUE	reported	396054	0.00760095	6.5013e-229	32390	CD59	TRUE	reported	2	TRUE
CD59_P13987_OID20339_v1_Cardiometabolic	SpineOA-indep	rs704701	G	T	G	T	-0.245528	-0.00175326	0.320835	0.325	FALSE	FALSE	FALSE	11	33722133	0.005892	0.766034	NA	TRUE	reported	333950	0.00760095	6.5013e-229	32390	CD59	TRUE	reported	2	TRUE
CD59_P13987_OID20339_v1_Cardiometabolic	THR-indep	rs704701	G	T	G	T	-0.245528	-0.00681466	0.320835	0.3231	FALSE	FALSE	FALSE	11	33722133	0.00645667	0.291222	NA	TRUE	reported	319037	0.00760095	6.5013e-229	32390	CD59	TRUE	reported	2	TRUE
CD59_P13987_OID20339_v1_Cardiometabolic	ThumbOA-indep	rs704701	G	T	G	T	-0.245528	0.00679593	0.320835	0.3244	FALSE	FALSE	FALSE	11	33722133	0.00975357	0.485951	NA	TRUE	reported	247455	0.00760095	6.5013e-229	32390	CD59	TRUE	reported	2	TRUE
CD59_P13987_OID20339_v1_Cardiometabolic	TJR-indep	rs704701	G	T	G	T	-0.245528	-0.00693283	0.320835	0.3219	FALSE	FALSE	FALSE	11	33722133	0.00501311	0.166683	NA	TRUE	reported	368576	0.00760095	6.5013e-229	32390	CD59	TRUE	reported	2	TRUE
CD59_P13987_OID20339_v1_Cardiometabolic	TKR-indep	rs704701	G	T	G	T	-0.245528	-0.00618309	0.320835	0.32	FALSE	FALSE	FALSE	11	33722133	0.00713649	0.386268	NA	TRUE	reported	252041	0.00760095	6.5013e-229	32390	CD59	TRUE	reported	2	TRUE
CD70_P32970_OID20599_v1_Inflammation	AllOA-indep	rs344580	G	A	G	A	0.203697	0.000963514	0.199604	0.2078	FALSE	FALSE	FALSE	19	6609379	0.0031637	0.760706	NA	TRUE	reported	826690	0.00904422	2.50611e-112	33657	CD70	TRUE	reported	2	TRUE
CD70_P32970_OID20599_v1_Inflammation	Early_AllOA-indep	rs344580	G	A	G	A	0.203697	-0.00425038	0.199604	0.2213	FALSE	FALSE	FALSE	19	6609379	0.0133198	0.749648	NA	TRUE	reported	48287	0.00904422	2.50611e-112	33657	CD70	TRUE	reported	2	TRUE
CD70_P32970_OID20599_v1_Inflammation	FingerOA-indep	rs344580	G	A	G	A	0.203697	0.00211874	0.199604	0.2156	FALSE	FALSE	FALSE	19	6609379	0.011725	0.856601	NA	TRUE	reported	266618	0.00904422	2.50611e-112	33657	CD70	TRUE	reported	2	TRUE
CD70_P32970_OID20599_v1_Inflammation	HandOA-indep	rs344580	G	A	G	A	0.203697	0.00336618	0.199604	0.2145	FALSE	FALSE	FALSE	19	6609379	0.00822053	0.682184	NA	TRUE	reported	303782	0.00904422	2.50611e-112	33657	CD70	TRUE	reported	2	TRUE
CD70_P32970_OID20599_v1_Inflammation	HipOA-indep	rs344580	G	A	G	A	0.203697	0.00144684	0.199604	0.2114	FALSE	FALSE	FALSE	19	6609379	0.00619642	0.815376	NA	TRUE	reported	353388	0.00904422	2.50611e-112	33657	CD70	TRUE	reported	2	TRUE
CD70_P32970_OID20599_v1_Inflammation	KneeHipOA-indep	rs344580	G	A	G	A	0.203697	0.0025909	0.199604	0.2095	FALSE	FALSE	FALSE	19	6609379	0.00420278	0.537582	NA	TRUE	reported	490345	0.00904422	2.50611e-112	33657	CD70	TRUE	reported	2	TRUE
CD70_P32970_OID20599_v1_Inflammation	KneeOA-indep	rs344580	G	A	G	A	0.203697	0.00175809	0.199604	0.21	FALSE	FALSE	FALSE	19	6609379	0.00485443	0.717231	NA	TRUE	reported	396054	0.00904422	2.50611e-112	33657	CD70	TRUE	reported	2	TRUE
CD70_P32970_OID20599_v1_Inflammation	SpineOA-indep	rs344580	G	A	G	A	0.203697	0.00167286	0.199604	0.2098	FALSE	FALSE	FALSE	19	6609379	0.00692524	0.809121	NA	TRUE	reported	333950	0.00904422	2.50611e-112	33657	CD70	TRUE	reported	2	TRUE
CD70_P32970_OID20599_v1_Inflammation	THR-indep	rs344580	G	A	G	A	0.203697	-0.00551151	0.199604	0.2076	FALSE	FALSE	FALSE	19	6609379	0.00779615	0.479596	NA	TRUE	reported	319037	0.00904422	2.50611e-112	33657	CD70	TRUE	reported	2	TRUE
CD70_P32970_OID20599_v1_Inflammation	ThumbOA-indep	rs344580	G	A	G	A	0.203697	0.000997557	0.199604	0.2144	FALSE	FALSE	FALSE	19	6609379	0.0111913	0.928973	NA	TRUE	reported	247455	0.00904422	2.50611e-112	33657	CD70	TRUE	reported	2	TRUE
CD70_P32970_OID20599_v1_Inflammation	TJR-indep	rs344580	G	A	G	A	0.203697	-0.00268853	0.199604	0.2063	FALSE	FALSE	FALSE	19	6609379	0.00604681	0.656594	NA	TRUE	reported	368576	0.00904422	2.50611e-112	33657	CD70	TRUE	reported	2	TRUE
CD70_P32970_OID20599_v1_Inflammation	TKR-indep	rs344580	G	A	G	A	0.203697	-0.00816269	0.199604	0.2063	FALSE	FALSE	FALSE	19	6609379	0.00866078	0.345942	NA	TRUE	reported	252041	0.00904422	2.50611e-112	33657	CD70	TRUE	reported	2	TRUE
CD72_P21854_OID30641_v1_Inflammation_II	AllOA-indep	rs869487	G	C	G	C	-0.166377	0.000160147	0.219874	0.2239	FALSE	TRUE	FALSE	9	35615899	0.00302516	0.957781	NA	TRUE	reported	826690	0.00908428	6.30086e-75	33187	CD72	TRUE	reported	2	TRUE
CD72_P21854_OID30641_v1_Inflammation_II	Early_AllOA-indep	rs869487	G	C	G	C	-0.166377	-0.0154002	0.219874	0.2156	FALSE	TRUE	FALSE	9	35615899	0.0133005	0.246921	NA	TRUE	reported	48287	0.00908428	6.30086e-75	33187	CD72	TRUE	reported	2	TRUE
CD72_P21854_OID30641_v1_Inflammation_II	FingerOA-indep	rs869487	G	C	G	C	-0.166377	-0.00806372	0.219874	0.2357	FALSE	TRUE	FALSE	9	35615899	0.011524	0.484095	NA	TRUE	reported	266618	0.00908428	6.30086e-75	33187	CD72	TRUE	reported	2	TRUE
CD72_P21854_OID30641_v1_Inflammation_II	HandOA-indep	rs869487	G	C	G	C	-0.166377	-0.0151439	0.219874	0.2264	FALSE	TRUE	FALSE	9	35615899	0.00805118	0.0599785	NA	TRUE	reported	303782	0.00908428	6.30086e-75	33187	CD72	TRUE	reported	2	TRUE
CD72_P21854_OID30641_v1_Inflammation_II	HipOA-indep	rs869487	G	C	G	C	-0.166377	0.0102552	0.219874	0.2214	FALSE	TRUE	FALSE	9	35615899	0.0060191	0.0884219	NA	TRUE	reported	353388	0.00908428	6.30086e-75	33187	CD72	TRUE	reported	2	TRUE
CD72_P21854_OID30641_v1_Inflammation_II	KneeHipOA-indep	rs869487	G	C	G	C	-0.166377	0.00311671	0.219874	0.222	FALSE	TRUE	FALSE	9	35615899	0.00399787	0.435631	NA	TRUE	reported	490345	0.00908428	6.30086e-75	33187	CD72	TRUE	reported	2	TRUE
CD72_P21854_OID30641_v1_Inflammation_II	KneeOA-indep	rs869487	G	C	G	C	-0.166377	0.00240941	0.219874	0.221	FALSE	TRUE	FALSE	9	35615899	0.00474319	0.611473	NA	TRUE	reported	396054	0.00908428	6.30086e-75	33187	CD72	TRUE	reported	2	TRUE
CD72_P21854_OID30641_v1_Inflammation_II	SpineOA-indep	rs869487	G	C	G	C	-0.166377	-0.00518262	0.219874	0.2229	FALSE	TRUE	FALSE	9	35615899	0.00670764	0.439733	NA	TRUE	reported	333950	0.00908428	6.30086e-75	33187	CD72	TRUE	reported	2	TRUE
CD72_P21854_OID30641_v1_Inflammation_II	THR-indep	rs869487	G	C	G	C	-0.166377	0.0121381	0.219874	0.2259	FALSE	TRUE	FALSE	9	35615899	0.00722026	0.0927401	NA	TRUE	reported	319037	0.00908428	6.30086e-75	33187	CD72	TRUE	reported	2	TRUE
CD72_P21854_OID30641_v1_Inflammation_II	ThumbOA-indep	rs869487	G	C	G	C	-0.166377	-0.0121711	0.219874	0.2336	FALSE	TRUE	FALSE	9	35615899	0.0109315	0.265538	NA	TRUE	reported	247455	0.00908428	6.30086e-75	33187	CD72	TRUE	reported	2	TRUE
CD72_P21854_OID30641_v1_Inflammation_II	TJR-indep	rs869487	G	C	G	C	-0.166377	0.00894272	0.219874	0.2242	FALSE	TRUE	FALSE	9	35615899	0.00563241	0.112349	NA	TRUE	reported	368576	0.00908428	6.30086e-75	33187	CD72	TRUE	reported	2	TRUE
CD72_P21854_OID30641_v1_Inflammation_II	TKR-indep	rs869487	G	C	G	C	-0.166377	0.0014697	0.219874	0.2238	FALSE	TRUE	FALSE	9	35615899	0.00819566	0.857681	NA	TRUE	reported	252041	0.00908428	6.30086e-75	33187	CD72	TRUE	reported	2	TRUE
CD80_P33681_OID30291_v1_Cardiometabolic_II	AllOA-indep	rs66604554	G	A	G	A	0.574151	0.00399895	0.10953	0.10953	FALSE	FALSE	FALSE	3	119558462	0.00398797	0.31598	NA	TRUE	reported	826690	0.0116108	1e-300	33942	CD80	TRUE	reported	2	TRUE
CD80_P33681_OID30291_v1_Cardiometabolic_II	Early_AllOA-indep	rs66604554	G	A	G	A	0.574151	0.00190556	0.10953	0.10953	FALSE	FALSE	FALSE	3	119558462	0.017495	0.913265	NA	TRUE	reported	48287	0.0116108	1e-300	33942	CD80	TRUE	reported	2	TRUE
CD80_P33681_OID30291_v1_Cardiometabolic_II	FingerOA-indep	rs66604554	G	A	G	A	0.574151	0.0151102	0.10953	0.10953	FALSE	FALSE	FALSE	3	119558462	0.015593	0.332526	NA	TRUE	reported	266618	0.0116108	1e-300	33942	CD80	TRUE	reported	2	TRUE
CD80_P33681_OID30291_v1_Cardiometabolic_II	HandOA-indep	rs66604554	G	A	G	A	0.574151	-0.000205819	0.10953	0.10953	FALSE	FALSE	FALSE	3	119558462	0.00981184	0.983264	NA	TRUE	reported	303782	0.0116108	1e-300	33942	CD80	TRUE	reported	2	TRUE
CD80_P33681_OID30291_v1_Cardiometabolic_II	HipOA-indep	rs66604554	G	A	G	A	0.574151	0.00850106	0.10953	0.10953	FALSE	FALSE	FALSE	3	119558462	0.00794711	0.284753	NA	TRUE	reported	353388	0.0116108	1e-300	33942	CD80	TRUE	reported	2	TRUE
CD80_P33681_OID30291_v1_Cardiometabolic_II	KneeHipOA-indep	rs66604554	G	A	G	A	0.574151	0.00455371	0.10953	0.10953	FALSE	FALSE	FALSE	3	119558462	0.00525081	0.38581	NA	TRUE	reported	490345	0.0116108	1e-300	33942	CD80	TRUE	reported	2	TRUE
CD80_P33681_OID30291_v1_Cardiometabolic_II	KneeOA-indep	rs66604554	G	A	G	A	0.574151	0.00657044	0.10953	0.10953	FALSE	FALSE	FALSE	3	119558462	0.00607822	0.279706	NA	TRUE	reported	396054	0.0116108	1e-300	33942	CD80	TRUE	reported	2	TRUE
CD80_P33681_OID30291_v1_Cardiometabolic_II	SpineOA-indep	rs66604554	G	A	G	A	0.574151	0.0077652	0.10953	0.10953	FALSE	FALSE	FALSE	3	119558462	0.00858786	0.365886	NA	TRUE	reported	333950	0.0116108	1e-300	33942	CD80	TRUE	reported	2	TRUE
CD80_P33681_OID30291_v1_Cardiometabolic_II	THR-indep	rs66604554	G	A	G	A	0.574151	-0.00576128	0.10953	0.10953	FALSE	FALSE	FALSE	3	119558462	0.00982474	0.557603	NA	TRUE	reported	319037	0.0116108	1e-300	33942	CD80	TRUE	reported	2	TRUE
CD80_P33681_OID30291_v1_Cardiometabolic_II	ThumbOA-indep	rs66604554	G	A	G	A	0.574151	-0.0157058	0.10953	0.10953	FALSE	FALSE	FALSE	3	119558462	0.0149218	0.292554	NA	TRUE	reported	247455	0.0116108	1e-300	33942	CD80	TRUE	reported	2	TRUE
CD80_P33681_OID30291_v1_Cardiometabolic_II	TJR-indep	rs66604554	G	A	G	A	0.574151	0.00143706	0.10953	0.10953	FALSE	FALSE	FALSE	3	119558462	0.0074656	0.847357	NA	TRUE	reported	368576	0.0116108	1e-300	33942	CD80	TRUE	reported	2	TRUE
CD80_P33681_OID30291_v1_Cardiometabolic_II	TKR-indep	rs66604554	G	A	G	A	0.574151	0.0112012	0.10953	0.10953	FALSE	FALSE	FALSE	3	119558462	0.0107042	0.295361	NA	TRUE	reported	252041	0.0116108	1e-300	33942	CD80	TRUE	reported	2	TRUE
CD83_Q01151_OID20565_v1_Inflammation	AllOA-indep	rs12526086	A	G	A	G	0.199606	-0.00617983	0.22253	0.2218	FALSE	FALSE	FALSE	6	14105666	0.00299701	0.0392078	NA	TRUE	reported	826690	0.00881486	1.58855e-113	33657	CD83	TRUE	reported	2	TRUE
CD83_Q01151_OID20565_v1_Inflammation	Early_AllOA-indep	rs12526086	A	G	A	G	0.199606	-0.00916579	0.22253	0.2221	FALSE	FALSE	FALSE	6	14105666	0.0130624	0.482871	NA	TRUE	reported	48287	0.00881486	1.58855e-113	33657	CD83	TRUE	reported	2	TRUE
CD83_Q01151_OID20565_v1_Inflammation	FingerOA-indep	rs12526086	A	G	A	G	0.199606	0.00159043	0.22253	0.2252	FALSE	FALSE	FALSE	6	14105666	0.0115969	0.890918	NA	TRUE	reported	266618	0.00881486	1.58855e-113	33657	CD83	TRUE	reported	2	TRUE
CD83_Q01151_OID20565_v1_Inflammation	HandOA-indep	rs12526086	A	G	A	G	0.199606	-0.0122243	0.22253	0.2221	FALSE	FALSE	FALSE	6	14105666	0.00805326	0.129033	NA	TRUE	reported	303782	0.00881486	1.58855e-113	33657	CD83	TRUE	reported	2	TRUE
CD83_Q01151_OID20565_v1_Inflammation	HipOA-indep	rs12526086	A	G	A	G	0.199606	-0.00857495	0.22253	0.2221	FALSE	FALSE	FALSE	6	14105666	0.00598755	0.152106	NA	TRUE	reported	353388	0.00881486	1.58855e-113	33657	CD83	TRUE	reported	2	TRUE
CD83_Q01151_OID20565_v1_Inflammation	KneeHipOA-indep	rs12526086	A	G	A	G	0.199606	-0.00882489	0.22253	0.2209	FALSE	FALSE	FALSE	6	14105666	0.00404248	0.029033	NA	TRUE	reported	490345	0.00881486	1.58855e-113	33657	CD83	TRUE	reported	2	TRUE
CD83_Q01151_OID20565_v1_Inflammation	KneeOA-indep	rs12526086	A	G	A	G	0.199606	-0.00977415	0.22253	0.2203	FALSE	FALSE	FALSE	6	14105666	0.00469317	0.0372848	NA	TRUE	reported	396054	0.00881486	1.58855e-113	33657	CD83	TRUE	reported	2	TRUE
CD83_Q01151_OID20565_v1_Inflammation	SpineOA-indep	rs12526086	A	G	A	G	0.199606	-0.00222498	0.22253	0.2203	FALSE	FALSE	FALSE	6	14105666	0.00677384	0.742559	NA	TRUE	reported	333950	0.00881486	1.58855e-113	33657	CD83	TRUE	reported	2	TRUE
CD83_Q01151_OID20565_v1_Inflammation	THR-indep	rs12526086	A	G	A	G	0.199606	-0.00518083	0.22253	0.2244	FALSE	FALSE	FALSE	6	14105666	0.00719306	0.471369	NA	TRUE	reported	319037	0.00881486	1.58855e-113	33657	CD83	TRUE	reported	2	TRUE
CD83_Q01151_OID20565_v1_Inflammation	ThumbOA-indep	rs12526086	A	G	A	G	0.199606	-0.0150226	0.22253	0.2252	FALSE	FALSE	FALSE	6	14105666	0.0109653	0.170683	NA	TRUE	reported	247455	0.00881486	1.58855e-113	33657	CD83	TRUE	reported	2	TRUE
CD83_Q01151_OID20565_v1_Inflammation	TJR-indep	rs12526086	A	G	A	G	0.199606	-0.00719931	0.22253	0.2239	FALSE	FALSE	FALSE	6	14105666	0.00560314	0.198837	NA	TRUE	reported	368576	0.00881486	1.58855e-113	33657	CD83	TRUE	reported	2	TRUE
CD83_Q01151_OID20565_v1_Inflammation	TKR-indep	rs12526086	A	G	A	G	0.199606	-0.0219932	0.22253	0.225	FALSE	FALSE	FALSE	6	14105666	0.00794639	0.00564528	NA	TRUE	reported	252041	0.00881486	1.58855e-113	33657	CD83	TRUE	reported	2	TRUE
CD84_Q9UIB8_OID20607_v1_Inflammation	AllOA-indep	rs11265440	G	A	G	A	-0.205606	-4.77876e-05	0.917992	0.917992	FALSE	FALSE	FALSE	1	160575797	0.00418052	0.99088	NA	TRUE	reported	826690	0.0136191	1.69942e-51	33657	CD84	TRUE	reported	2	TRUE
CD84_Q9UIB8_OID20607_v1_Inflammation	Early_AllOA-indep	rs11265440	G	A	G	A	-0.205606	-0.0181144	0.917992	0.917992	FALSE	FALSE	FALSE	1	160575797	0.0188965	0.337754	NA	TRUE	reported	48287	0.0136191	1.69942e-51	33657	CD84	TRUE	reported	2	TRUE
CD84_Q9UIB8_OID20607_v1_Inflammation	FingerOA-indep	rs11265440	G	A	G	A	-0.205606	0.0178576	0.917992	0.917992	FALSE	FALSE	FALSE	1	160575797	0.0175192	0.308053	NA	TRUE	reported	266618	0.0136191	1.69942e-51	33657	CD84	TRUE	reported	2	TRUE
CD84_Q9UIB8_OID20607_v1_Inflammation	HandOA-indep	rs11265440	G	A	G	A	-0.205606	-0.00603942	0.917992	0.917992	FALSE	FALSE	FALSE	1	160575797	0.0119516	0.613332	NA	TRUE	reported	303782	0.0136191	1.69942e-51	33657	CD84	TRUE	reported	2	TRUE
CD84_Q9UIB8_OID20607_v1_Inflammation	HipOA-indep	rs11265440	G	A	G	A	-0.205606	0.0036188	0.917992	0.917992	FALSE	FALSE	FALSE	1	160575797	0.00889541	0.684143	NA	TRUE	reported	353388	0.0136191	1.69942e-51	33657	CD84	TRUE	reported	2	TRUE
CD84_Q9UIB8_OID20607_v1_Inflammation	KneeHipOA-indep	rs11265440	G	A	G	A	-0.205606	0.00244916	0.917992	0.917992	FALSE	FALSE	FALSE	1	160575797	0.00591157	0.678655	NA	TRUE	reported	490345	0.0136191	1.69942e-51	33657	CD84	TRUE	reported	2	TRUE
CD84_Q9UIB8_OID20607_v1_Inflammation	KneeOA-indep	rs11265440	G	A	G	A	-0.205606	0.00110853	0.917992	0.917992	FALSE	FALSE	FALSE	1	160575797	0.00690817	0.872513	NA	TRUE	reported	396054	0.0136191	1.69942e-51	33657	CD84	TRUE	reported	2	TRUE
CD84_Q9UIB8_OID20607_v1_Inflammation	SpineOA-indep	rs11265440	G	A	G	A	-0.205606	0.000682612	0.917992	0.917992	FALSE	FALSE	FALSE	1	160575797	0.00976559	0.944274	NA	TRUE	reported	333950	0.0136191	1.69942e-51	33657	CD84	TRUE	reported	2	TRUE
CD84_Q9UIB8_OID20607_v1_Inflammation	THR-indep	rs11265440	G	A	G	A	-0.205606	0.00815153	0.917992	0.917992	FALSE	FALSE	FALSE	1	160575797	0.010955	0.456821	NA	TRUE	reported	319037	0.0136191	1.69942e-51	33657	CD84	TRUE	reported	2	TRUE
CD84_Q9UIB8_OID20607_v1_Inflammation	ThumbOA-indep	rs11265440	G	A	G	A	-0.205606	-0.00891962	0.917992	0.917992	FALSE	FALSE	FALSE	1	160575797	0.0166297	0.591705	NA	TRUE	reported	247455	0.0136191	1.69942e-51	33657	CD84	TRUE	reported	2	TRUE
CD84_Q9UIB8_OID20607_v1_Inflammation	TJR-indep	rs11265440	G	A	G	A	-0.205606	0.00241359	0.917992	0.917992	FALSE	FALSE	FALSE	1	160575797	0.00837189	0.77312	NA	TRUE	reported	368576	0.0136191	1.69942e-51	33657	CD84	TRUE	reported	2	TRUE
CD84_Q9UIB8_OID20607_v1_Inflammation	TKR-indep	rs11265440	G	A	G	A	-0.205606	-0.010743	0.917992	0.917992	FALSE	FALSE	FALSE	1	160575797	0.0118797	0.365829	NA	TRUE	reported	252041	0.0136191	1.69942e-51	33657	CD84	TRUE	reported	2	TRUE
CD86_P42081_OID31500_v1_Oncology_II	AllOA-indep	rs56408673	T	C	T	C	0.114366	0.00267334	0.0509825	0.0509825	FALSE	FALSE	FALSE	3	121969788	0.00568578	0.638226	NA	TRUE	reported	826690	0.016658	6.62369e-12	33796	CD86	TRUE	reported	2	TRUE
CD86_P42081_OID31500_v1_Oncology_II	Early_AllOA-indep	rs56408673	T	C	T	C	0.114366	-0.0187945	0.0509825	0.0509825	FALSE	FALSE	FALSE	3	121969788	0.0241638	0.43669	NA	TRUE	reported	48287	0.016658	6.62369e-12	33796	CD86	TRUE	reported	2	TRUE
CD86_P42081_OID31500_v1_Oncology_II	FingerOA-indep	rs56408673	T	C	T	C	0.114366	0.0169264	0.0509825	0.0509825	FALSE	FALSE	FALSE	3	121969788	0.023483	0.471036	NA	TRUE	reported	266618	0.016658	6.62369e-12	33796	CD86	TRUE	reported	2	TRUE
CD86_P42081_OID31500_v1_Oncology_II	HandOA-indep	rs56408673	T	C	T	C	0.114366	0.0246956	0.0509825	0.0509825	FALSE	FALSE	FALSE	3	121969788	0.0157428	0.11672	NA	TRUE	reported	303782	0.016658	6.62369e-12	33796	CD86	TRUE	reported	2	TRUE
CD86_P42081_OID31500_v1_Oncology_II	HipOA-indep	rs56408673	T	C	T	C	0.114366	0.00524229	0.0509825	0.0509825	FALSE	FALSE	FALSE	3	121969788	0.0112861	0.642298	NA	TRUE	reported	353388	0.016658	6.62369e-12	33796	CD86	TRUE	reported	2	TRUE
CD86_P42081_OID31500_v1_Oncology_II	KneeHipOA-indep	rs56408673	T	C	T	C	0.114366	0.00303538	0.0509825	0.0509825	FALSE	FALSE	FALSE	3	121969788	0.00745839	0.684026	NA	TRUE	reported	490345	0.016658	6.62369e-12	33796	CD86	TRUE	reported	2	TRUE
CD86_P42081_OID31500_v1_Oncology_II	KneeOA-indep	rs56408673	T	C	T	C	0.114366	0.000678598	0.0509825	0.0509825	FALSE	FALSE	FALSE	3	121969788	0.00830678	0.934892	NA	TRUE	reported	396054	0.016658	6.62369e-12	33796	CD86	TRUE	reported	2	TRUE
CD86_P42081_OID31500_v1_Oncology_II	SpineOA-indep	rs56408673	T	C	T	C	0.114366	-0.0131577	0.0509825	0.0509825	FALSE	FALSE	FALSE	3	121969788	0.0123406	0.286328	NA	TRUE	reported	333950	0.016658	6.62369e-12	33796	CD86	TRUE	reported	2	TRUE
CD86_P42081_OID31500_v1_Oncology_II	THR-indep	rs56408673	T	C	T	C	0.114366	0.00688629	0.0509825	0.0509825	FALSE	FALSE	FALSE	3	121969788	0.013753	0.616574	NA	TRUE	reported	319037	0.016658	6.62369e-12	33796	CD86	TRUE	reported	2	TRUE
CD86_P42081_OID31500_v1_Oncology_II	ThumbOA-indep	rs56408673	T	C	T	C	0.114366	0.0177213	0.0509825	0.0509825	FALSE	FALSE	FALSE	3	121969788	0.0221539	0.423758	NA	TRUE	reported	247455	0.016658	6.62369e-12	33796	CD86	TRUE	reported	2	TRUE
CD86_P42081_OID31500_v1_Oncology_II	TJR-indep	rs56408673	T	C	T	C	0.114366	-0.00238323	0.0509825	0.0509825	FALSE	FALSE	FALSE	3	121969788	0.0106875	0.823542	NA	TRUE	reported	368576	0.016658	6.62369e-12	33796	CD86	TRUE	reported	2	TRUE
CD86_P42081_OID31500_v1_Oncology_II	TKR-indep	rs56408673	T	C	T	C	0.114366	-0.0171265	0.0509825	0.0509825	FALSE	FALSE	FALSE	3	121969788	0.0153289	0.263882	NA	TRUE	reported	252041	0.016658	6.62369e-12	33796	CD86	TRUE	reported	2	TRUE
CD8A_P01732_OID21018_v1_Neurology	AllOA-indep	rs3020726	G	A	G	A	0.362018	0.00225433	0.160963	0.160963	FALSE	FALSE	FALSE	2	86785170	0.00329072	0.493309	NA	TRUE	reported	826690	0.0099016	1.1695e-292	33962	CD8A	TRUE	reported	2	TRUE
CD8A_P01732_OID21018_v1_Neurology	Early_AllOA-indep	rs3020726	G	A	G	A	0.362018	0.00585224	0.160963	0.160963	FALSE	FALSE	FALSE	2	86785170	0.0143294	0.682973	NA	TRUE	reported	48287	0.0099016	1.1695e-292	33962	CD8A	TRUE	reported	2	TRUE
CD8A_P01732_OID21018_v1_Neurology	FingerOA-indep	rs3020726	G	A	G	A	0.362018	-0.0158084	0.160963	0.160963	FALSE	FALSE	FALSE	2	86785170	0.012197	0.194944	NA	TRUE	reported	266618	0.0099016	1.1695e-292	33962	CD8A	TRUE	reported	2	TRUE
CD8A_P01732_OID21018_v1_Neurology	HandOA-indep	rs3020726	G	A	G	A	0.362018	-0.0107612	0.160963	0.160963	FALSE	FALSE	FALSE	2	86785170	0.00863487	0.212674	NA	TRUE	reported	303782	0.0099016	1.1695e-292	33962	CD8A	TRUE	reported	2	TRUE
CD8A_P01732_OID21018_v1_Neurology	HipOA-indep	rs3020726	G	A	G	A	0.362018	0.00322996	0.160963	0.160963	FALSE	FALSE	FALSE	2	86785170	0.00651279	0.619936	NA	TRUE	reported	353388	0.0099016	1.1695e-292	33962	CD8A	TRUE	reported	2	TRUE
CD8A_P01732_OID21018_v1_Neurology	KneeHipOA-indep	rs3020726	G	A	G	A	0.362018	0.00699798	0.160963	0.160963	FALSE	FALSE	FALSE	2	86785170	0.00440174	0.111875	NA	TRUE	reported	490345	0.0099016	1.1695e-292	33962	CD8A	TRUE	reported	2	TRUE
CD8A_P01732_OID21018_v1_Neurology	KneeOA-indep	rs3020726	G	A	G	A	0.362018	0.00808367	0.160963	0.160963	FALSE	FALSE	FALSE	2	86785170	0.00511697	0.114158	NA	TRUE	reported	396054	0.0099016	1.1695e-292	33962	CD8A	TRUE	reported	2	TRUE
CD8A_P01732_OID21018_v1_Neurology	SpineOA-indep	rs3020726	G	A	G	A	0.362018	-0.00326477	0.160963	0.160963	FALSE	FALSE	FALSE	2	86785170	0.0072449	0.652256	NA	TRUE	reported	333950	0.0099016	1.1695e-292	33962	CD8A	TRUE	reported	2	TRUE
CD8A_P01732_OID21018_v1_Neurology	THR-indep	rs3020726	G	A	G	A	0.362018	-0.00194742	0.160963	0.160963	FALSE	FALSE	FALSE	2	86785170	0.00790315	0.805365	NA	TRUE	reported	319037	0.0099016	1.1695e-292	33962	CD8A	TRUE	reported	2	TRUE
CD8A_P01732_OID21018_v1_Neurology	ThumbOA-indep	rs3020726	G	A	G	A	0.362018	-0.0071057	0.160963	0.160963	FALSE	FALSE	FALSE	2	86785170	0.0116668	0.542489	NA	TRUE	reported	247455	0.0099016	1.1695e-292	33962	CD8A	TRUE	reported	2	TRUE
CD8A_P01732_OID21018_v1_Neurology	TJR-indep	rs3020726	G	A	G	A	0.362018	0.00842998	0.160963	0.160963	FALSE	FALSE	FALSE	2	86785170	0.00617464	0.172172	NA	TRUE	reported	368576	0.0099016	1.1695e-292	33962	CD8A	TRUE	reported	2	TRUE
CD8A_P01732_OID21018_v1_Neurology	TKR-indep	rs3020726	G	A	G	A	0.362018	0.0140851	0.160963	0.160963	FALSE	FALSE	FALSE	2	86785170	0.00878607	0.10891	NA	TRUE	reported	252041	0.0099016	1.1695e-292	33962	CD8A	TRUE	reported	2	TRUE
CDA_P32320_OID30345_v1_Cardiometabolic_II	AllOA-indep	rs657624	A	G	A	G	-0.436996	0.00162192	0.330229	0.3205	FALSE	FALSE	FALSE	1	20561855	0.00266644	0.543008	NA	TRUE	reported	826690	0.00783034	1e-300	33873	CDA	TRUE	reported	2	TRUE
CDA_P32320_OID30345_v1_Cardiometabolic_II	Early_AllOA-indep	rs657624	A	G	A	G	-0.436996	0.0164568	0.330229	0.2957	FALSE	FALSE	FALSE	1	20561855	0.0120327	0.171414	NA	TRUE	reported	48287	0.00783034	1e-300	33873	CDA	TRUE	reported	2	TRUE
CDA_P32320_OID30345_v1_Cardiometabolic_II	FingerOA-indep	rs657624	A	G	A	G	-0.436996	-0.00389703	0.330229	0.3084	FALSE	FALSE	FALSE	1	20561855	0.0106277	0.713854	NA	TRUE	reported	266618	0.00783034	1e-300	33873	CDA	TRUE	reported	2	TRUE
CDA_P32320_OID30345_v1_Cardiometabolic_II	HandOA-indep	rs657624	A	G	A	G	-0.436996	0.00290045	0.330229	0.3157	FALSE	FALSE	FALSE	1	20561855	0.00732695	0.692207	NA	TRUE	reported	303782	0.00783034	1e-300	33873	CDA	TRUE	reported	2	TRUE
CDA_P32320_OID30345_v1_Cardiometabolic_II	HipOA-indep	rs657624	A	G	A	G	-0.436996	-0.00132587	0.330229	0.3161	FALSE	FALSE	FALSE	1	20561855	0.00536384	0.804763	NA	TRUE	reported	353388	0.00783034	1e-300	33873	CDA	TRUE	reported	2	TRUE
CDA_P32320_OID30345_v1_Cardiometabolic_II	KneeHipOA-indep	rs657624	A	G	A	G	-0.436996	-0.000138944	0.330229	0.3199	FALSE	FALSE	FALSE	1	20561855	0.00359135	0.969139	NA	TRUE	reported	490345	0.00783034	1e-300	33873	CDA	TRUE	reported	2	TRUE
CDA_P32320_OID30345_v1_Cardiometabolic_II	KneeOA-indep	rs657624	A	G	A	G	-0.436996	-0.00141147	0.330229	0.3186	FALSE	FALSE	FALSE	1	20561855	0.00416444	0.734659	NA	TRUE	reported	396054	0.00783034	1e-300	33873	CDA	TRUE	reported	2	TRUE
CDA_P32320_OID30345_v1_Cardiometabolic_II	SpineOA-indep	rs657624	A	G	A	G	-0.436996	-0.0107622	0.330229	0.314	FALSE	FALSE	FALSE	1	20561855	0.00602572	0.0740923	NA	TRUE	reported	333950	0.00783034	1e-300	33873	CDA	TRUE	reported	2	TRUE
CDA_P32320_OID30345_v1_Cardiometabolic_II	THR-indep	rs657624	A	G	A	G	-0.436996	0.00144996	0.330229	0.3223	FALSE	FALSE	FALSE	1	20561855	0.00647698	0.822863	NA	TRUE	reported	319037	0.00783034	1e-300	33873	CDA	TRUE	reported	2	TRUE
CDA_P32320_OID30345_v1_Cardiometabolic_II	ThumbOA-indep	rs657624	A	G	A	G	-0.436996	0.00426754	0.330229	0.3098	FALSE	FALSE	FALSE	1	20561855	0.00968376	0.659437	NA	TRUE	reported	247455	0.00783034	1e-300	33873	CDA	TRUE	reported	2	TRUE
CDA_P32320_OID30345_v1_Cardiometabolic_II	TJR-indep	rs657624	A	G	A	G	-0.436996	0.00140311	0.330229	0.3228	FALSE	FALSE	FALSE	1	20561855	0.00498968	0.778555	NA	TRUE	reported	368576	0.00783034	1e-300	33873	CDA	TRUE	reported	2	TRUE
CDA_P32320_OID30345_v1_Cardiometabolic_II	TKR-indep	rs657624	A	G	A	G	-0.436996	0.00349335	0.330229	0.3242	FALSE	FALSE	FALSE	1	20561855	0.00710212	0.622808	NA	TRUE	reported	252041	0.00783034	1e-300	33873	CDA	TRUE	reported	2	TRUE
CDCP1_Q9H5V8_OID20940_v1_Neurology	AllOA-indep	rs2276862	G	C	G	C	-0.302893	0.00218732	0.171792	0.1695	FALSE	TRUE	FALSE	3	45146293	0.00335484	0.514408	NA	TRUE	reported	826690	0.00869495	7.06318e-266	33436	CDCP1	TRUE	reported	2	TRUE
CDCP1_Q9H5V8_OID20940_v1_Neurology	AllOA-indep	rs7618923	T	C	T	C	-0.129341	-0.00124257	0.188041	0.1876	FALSE	FALSE	FALSE	3	45089233	0.00329058	0.705717	NA	TRUE	reported	826690	0.00851482	4.10866e-52	33436	CDCP1	TRUE	reported	2	TRUE
CDCP1_Q9H5V8_OID20940_v1_Neurology	Early_AllOA-indep	rs2276862	G	C	G	C	-0.302893	-0.000120302	0.171792	0.1661	FALSE	TRUE	FALSE	3	45146293	0.0149176	0.993566	NA	TRUE	reported	48287	0.00869495	7.06318e-266	33436	CDCP1	TRUE	reported	2	TRUE
CDCP1_Q9H5V8_OID20940_v1_Neurology	Early_AllOA-indep	rs7618923	T	C	T	C	-0.129341	-0.027764	0.188041	0.1975	FALSE	FALSE	FALSE	3	45089233	0.0140247	0.0477422	NA	TRUE	reported	48287	0.00851482	4.10866e-52	33436	CDCP1	TRUE	reported	2	TRUE
CDCP1_Q9H5V8_OID20940_v1_Neurology	FingerOA-indep	rs2276862	G	C	G	C	-0.302893	-0.00336043	0.171792	0.1737	FALSE	TRUE	FALSE	3	45146293	0.012995	0.795948	NA	TRUE	reported	266618	0.00869495	7.06318e-266	33436	CDCP1	TRUE	reported	2	TRUE
CDCP1_Q9H5V8_OID20940_v1_Neurology	FingerOA-indep	rs7618923	T	C	T	C	-0.129341	-0.00995598	0.188041	0.1807	FALSE	FALSE	FALSE	3	45089233	0.0127045	0.433241	NA	TRUE	reported	266618	0.00851482	4.10866e-52	33436	CDCP1	TRUE	reported	2	TRUE
CDCP1_Q9H5V8_OID20940_v1_Neurology	HandOA-indep	rs2276862	G	C	G	C	-0.302893	-0.00174568	0.171792	0.1713	FALSE	TRUE	FALSE	3	45146293	0.00895968	0.84552	NA	TRUE	reported	303782	0.00869495	7.06318e-266	33436	CDCP1	TRUE	reported	2	TRUE
CDCP1_Q9H5V8_OID20940_v1_Neurology	HandOA-indep	rs7618923	T	C	T	C	-0.129341	-0.0146082	0.188041	0.1811	FALSE	FALSE	FALSE	3	45089233	0.00873587	0.0944839	NA	TRUE	reported	303782	0.00851482	4.10866e-52	33436	CDCP1	TRUE	reported	2	TRUE
CDCP1_Q9H5V8_OID20940_v1_Neurology	HipOA-indep	rs2276862	G	C	G	C	-0.302893	0.000221218	0.171792	0.169	FALSE	TRUE	FALSE	3	45146293	0.00691506	0.974479	NA	TRUE	reported	353388	0.00869495	7.06318e-266	33436	CDCP1	TRUE	reported	2	TRUE
CDCP1_Q9H5V8_OID20940_v1_Neurology	HipOA-indep	rs7618923	T	C	T	C	-0.129341	0.00434984	0.188041	0.1896	FALSE	FALSE	FALSE	3	45089233	0.00654402	0.506239	NA	TRUE	reported	353388	0.00851482	4.10866e-52	33436	CDCP1	TRUE	reported	2	TRUE
CDCP1_Q9H5V8_OID20940_v1_Neurology	KneeHipOA-indep	rs2276862	G	C	G	C	-0.302893	-0.000882883	0.171792	0.169	FALSE	TRUE	FALSE	3	45146293	0.00366178	0.809472	NA	TRUE	reported	490345	0.00869495	7.06318e-266	33436	CDCP1	TRUE	reported	2	TRUE
CDCP1_Q9H5V8_OID20940_v1_Neurology	KneeHipOA-indep	rs7618923	T	C	T	C	-0.129341	0.00661907	0.188041	0.1883	FALSE	FALSE	FALSE	3	45089233	0.00439384	0.131954	NA	TRUE	reported	490345	0.00851482	4.10866e-52	33436	CDCP1	TRUE	reported	2	TRUE
CDCP1_Q9H5V8_OID20940_v1_Neurology	KneeOA-indep	rs2276862	G	C	G	C	-0.302893	-0.00369955	0.171792	0.1679	FALSE	TRUE	FALSE	3	45146293	0.00526162	0.48198	NA	TRUE	reported	396054	0.00869495	7.06318e-266	33436	CDCP1	TRUE	reported	2	TRUE
CDCP1_Q9H5V8_OID20940_v1_Neurology	KneeOA-indep	rs7618923	T	C	T	C	-0.129341	0.00560498	0.188041	0.1883	FALSE	FALSE	FALSE	3	45089233	0.00510621	0.272344	NA	TRUE	reported	396054	0.00851482	4.10866e-52	33436	CDCP1	TRUE	reported	2	TRUE
CDCP1_Q9H5V8_OID20940_v1_Neurology	SpineOA-indep	rs2276862	G	C	G	C	-0.302893	0.00916605	0.171792	0.1675	FALSE	TRUE	FALSE	3	45146293	0.0074947	0.221328	NA	TRUE	reported	333950	0.00869495	7.06318e-266	33436	CDCP1	TRUE	reported	2	TRUE
CDCP1_Q9H5V8_OID20940_v1_Neurology	SpineOA-indep	rs7618923	T	C	T	C	-0.129341	-0.0116718	0.188041	0.1889	FALSE	FALSE	FALSE	3	45089233	0.00723057	0.106478	NA	TRUE	reported	333950	0.00851482	4.10866e-52	33436	CDCP1	TRUE	reported	2	TRUE
CDCP1_Q9H5V8_OID20940_v1_Neurology	THR-indep	rs2276862	G	C	G	C	-0.302893	0.000578569	0.171792	0.1712	FALSE	TRUE	FALSE	3	45146293	0.00812746	0.943249	NA	TRUE	reported	319037	0.00869495	7.06318e-266	33436	CDCP1	TRUE	reported	2	TRUE
CDCP1_Q9H5V8_OID20940_v1_Neurology	THR-indep	rs7618923	T	C	T	C	-0.129341	0.00312937	0.188041	0.1875	FALSE	FALSE	FALSE	3	45089233	0.00807897	0.698498	NA	TRUE	reported	319037	0.00851482	4.10866e-52	33436	CDCP1	TRUE	reported	2	TRUE
CDCP1_Q9H5V8_OID20940_v1_Neurology	ThumbOA-indep	rs2276862	G	C	G	C	-0.302893	0.020712	0.171792	0.1732	FALSE	TRUE	FALSE	3	45146293	0.01215	0.088253	NA	TRUE	reported	247455	0.00869495	7.06318e-266	33436	CDCP1	TRUE	reported	2	TRUE
CDCP1_Q9H5V8_OID20940_v1_Neurology	ThumbOA-indep	rs7618923	T	C	T	C	-0.129341	-0.00522485	0.188041	0.1826	FALSE	FALSE	FALSE	3	45089233	0.0120312	0.664088	NA	TRUE	reported	247455	0.00851482	4.10866e-52	33436	CDCP1	TRUE	reported	2	TRUE
CDCP1_Q9H5V8_OID20940_v1_Neurology	TJR-indep	rs2276862	G	C	G	C	-0.302893	-3.69856e-05	0.171792	0.1705	FALSE	TRUE	FALSE	3	45146293	0.00618039	0.995225	NA	TRUE	reported	368576	0.00869495	7.06318e-266	33436	CDCP1	TRUE	reported	2	TRUE
CDCP1_Q9H5V8_OID20940_v1_Neurology	TJR-indep	rs7618923	T	C	T	C	-0.129341	0.00117227	0.188041	0.1882	FALSE	FALSE	FALSE	3	45089233	0.00630402	0.85248	NA	TRUE	reported	368576	0.00851482	4.10866e-52	33436	CDCP1	TRUE	reported	2	TRUE
CDCP1_Q9H5V8_OID20940_v1_Neurology	TKR-indep	rs2276862	G	C	G	C	-0.302893	-0.0111915	0.171792	0.1707	FALSE	TRUE	FALSE	3	45146293	0.00888853	0.207998	NA	TRUE	reported	252041	0.00869495	7.06318e-266	33436	CDCP1	TRUE	reported	2	TRUE
CDCP1_Q9H5V8_OID20940_v1_Neurology	TKR-indep	rs7618923	T	C	T	C	-0.129341	-0.00299884	0.188041	0.1885	FALSE	FALSE	FALSE	3	45089233	0.00879385	0.733092	NA	TRUE	reported	252041	0.00851482	4.10866e-52	33436	CDCP1	TRUE	reported	2	TRUE
CDH1_P12830_OID20353_v1_Cardiometabolic	AllOA-indep	rs2011779	G	A	G	A	-0.0474596	-0.00356862	0.387224	0.3877	FALSE	FALSE	FALSE	16	68803593	0.00258574	0.167551	NA	TRUE	reported	826690	0.00742155	1.6072e-10	32416	CDH1	TRUE	reported	2	TRUE
CDH1_P12830_OID20353_v1_Cardiometabolic	Early_AllOA-indep	rs2011779	G	A	G	A	-0.0474596	0.000775742	0.387224	0.4004	FALSE	FALSE	FALSE	16	68803593	0.011267	0.945108	NA	TRUE	reported	48287	0.00742155	1.6072e-10	32416	CDH1	TRUE	reported	2	TRUE
CDH1_P12830_OID20353_v1_Cardiometabolic	FingerOA-indep	rs2011779	G	A	G	A	-0.0474596	-0.00643437	0.387224	0.3726	FALSE	FALSE	FALSE	16	68803593	0.00996647	0.518537	NA	TRUE	reported	266618	0.00742155	1.6072e-10	32416	CDH1	TRUE	reported	2	TRUE
CDH1_P12830_OID20353_v1_Cardiometabolic	HandOA-indep	rs2011779	G	A	G	A	-0.0474596	-0.00698131	0.387224	0.3843	FALSE	FALSE	FALSE	16	68803593	0.00695024	0.315152	NA	TRUE	reported	303782	0.00742155	1.6072e-10	32416	CDH1	TRUE	reported	2	TRUE
CDH1_P12830_OID20353_v1_Cardiometabolic	HipOA-indep	rs2011779	G	A	G	A	-0.0474596	-0.011105	0.387224	0.3902	FALSE	FALSE	FALSE	16	68803593	0.00517211	0.0317862	NA	TRUE	reported	353388	0.00742155	1.6072e-10	32416	CDH1	TRUE	reported	2	TRUE
CDH1_P12830_OID20353_v1_Cardiometabolic	KneeHipOA-indep	rs2011779	G	A	G	A	-0.0474596	-0.00555239	0.387224	0.39	FALSE	FALSE	FALSE	16	68803593	0.00350007	0.112657	NA	TRUE	reported	490345	0.00742155	1.6072e-10	32416	CDH1	TRUE	reported	2	TRUE
CDH1_P12830_OID20353_v1_Cardiometabolic	KneeOA-indep	rs2011779	G	A	G	A	-0.0474596	-0.00354941	0.387224	0.3913	FALSE	FALSE	FALSE	16	68803593	0.00402749	0.378157	NA	TRUE	reported	396054	0.00742155	1.6072e-10	32416	CDH1	TRUE	reported	2	TRUE
CDH1_P12830_OID20353_v1_Cardiometabolic	SpineOA-indep	rs2011779	G	A	G	A	-0.0474596	0.00239024	0.387224	0.3901	FALSE	FALSE	FALSE	16	68803593	0.00567914	0.673842	NA	TRUE	reported	333950	0.00742155	1.6072e-10	32416	CDH1	TRUE	reported	2	TRUE
CDH1_P12830_OID20353_v1_Cardiometabolic	THR-indep	rs2011779	G	A	G	A	-0.0474596	-0.00945761	0.387224	0.3862	FALSE	FALSE	FALSE	16	68803593	0.00631427	0.134181	NA	TRUE	reported	319037	0.00742155	1.6072e-10	32416	CDH1	TRUE	reported	2	TRUE
CDH1_P12830_OID20353_v1_Cardiometabolic	ThumbOA-indep	rs2011779	G	A	G	A	-0.0474596	-0.00308713	0.387224	0.3773	FALSE	FALSE	FALSE	16	68803593	0.00941992	0.743121	NA	TRUE	reported	247455	0.00742155	1.6072e-10	32416	CDH1	TRUE	reported	2	TRUE
CDH1_P12830_OID20353_v1_Cardiometabolic	TJR-indep	rs2011779	G	A	G	A	-0.0474596	-0.00400928	0.387224	0.3868	FALSE	FALSE	FALSE	16	68803593	0.00486575	0.409952	NA	TRUE	reported	368576	0.00742155	1.6072e-10	32416	CDH1	TRUE	reported	2	TRUE
CDH1_P12830_OID20353_v1_Cardiometabolic	TKR-indep	rs2011779	G	A	G	A	-0.0474596	0.00158326	0.387224	0.3882	FALSE	FALSE	FALSE	16	68803593	0.00691509	0.818903	NA	TRUE	reported	252041	0.00742155	1.6072e-10	32416	CDH1	TRUE	reported	2	TRUE
CDH17_Q12864_OID20134_v1_Cardiometabolic	AllOA-indep	rs2251734	A	G	A	G	0.190536	-0.000621501	0.282866	0.2791	FALSE	FALSE	FALSE	8	94146031	0.00290539	0.830615	NA	TRUE	reported	826690	0.00747855	3.4914e-143	33693	CDH17	TRUE	reported	2	TRUE
CDH17_Q12864_OID20134_v1_Cardiometabolic	Early_AllOA-indep	rs2251734	A	G	A	G	0.190536	-0.0172406	0.282866	0.267	FALSE	FALSE	FALSE	8	94146031	0.0124816	0.167192	NA	TRUE	reported	48287	0.00747855	3.4914e-143	33693	CDH17	TRUE	reported	2	TRUE
CDH17_Q12864_OID20134_v1_Cardiometabolic	FingerOA-indep	rs2251734	A	G	A	G	0.190536	-0.00437161	0.282866	0.2771	FALSE	FALSE	FALSE	8	94146031	0.0107907	0.685385	NA	TRUE	reported	266618	0.00747855	3.4914e-143	33693	CDH17	TRUE	reported	2	TRUE
CDH17_Q12864_OID20134_v1_Cardiometabolic	HandOA-indep	rs2251734	A	G	A	G	0.190536	-0.00421063	0.282866	0.2765	FALSE	FALSE	FALSE	8	94146031	0.0074692	0.572937	NA	TRUE	reported	303782	0.00747855	3.4914e-143	33693	CDH17	TRUE	reported	2	TRUE
CDH17_Q12864_OID20134_v1_Cardiometabolic	HipOA-indep	rs2251734	A	G	A	G	0.190536	-0.00126409	0.282866	0.2771	FALSE	FALSE	FALSE	8	94146031	0.00563266	0.822429	NA	TRUE	reported	353388	0.00747855	3.4914e-143	33693	CDH17	TRUE	reported	2	TRUE
CDH17_Q12864_OID20134_v1_Cardiometabolic	KneeHipOA-indep	rs2251734	A	G	A	G	0.190536	-0.00401121	0.282866	0.2766	FALSE	FALSE	FALSE	8	94146031	0.0037423	0.283783	NA	TRUE	reported	490345	0.00747855	3.4914e-143	33693	CDH17	TRUE	reported	2	TRUE
CDH17_Q12864_OID20134_v1_Cardiometabolic	KneeOA-indep	rs2251734	A	G	A	G	0.190536	-0.00347182	0.282866	0.2744	FALSE	FALSE	FALSE	8	94146031	0.00436894	0.426812	NA	TRUE	reported	396054	0.00747855	3.4914e-143	33693	CDH17	TRUE	reported	2	TRUE
CDH17_Q12864_OID20134_v1_Cardiometabolic	SpineOA-indep	rs2251734	A	G	A	G	0.190536	-0.0109175	0.282866	0.2713	FALSE	FALSE	FALSE	8	94146031	0.00624976	0.0806609	NA	TRUE	reported	333950	0.00747855	3.4914e-143	33693	CDH17	TRUE	reported	2	TRUE
CDH17_Q12864_OID20134_v1_Cardiometabolic	THR-indep	rs2251734	A	G	A	G	0.190536	-0.00318526	0.282866	0.2834	FALSE	FALSE	FALSE	8	94146031	0.00665941	0.63243	NA	TRUE	reported	319037	0.00747855	3.4914e-143	33693	CDH17	TRUE	reported	2	TRUE
CDH17_Q12864_OID20134_v1_Cardiometabolic	ThumbOA-indep	rs2251734	A	G	A	G	0.190536	0.00922678	0.282866	0.2801	FALSE	FALSE	FALSE	8	94146031	0.0102205	0.366645	NA	TRUE	reported	247455	0.00747855	3.4914e-143	33693	CDH17	TRUE	reported	2	TRUE
CDH17_Q12864_OID20134_v1_Cardiometabolic	TJR-indep	rs2251734	A	G	A	G	0.190536	-0.00317092	0.282866	0.2824	FALSE	FALSE	FALSE	8	94146031	0.00520061	0.542047	NA	TRUE	reported	368576	0.00747855	3.4914e-143	33693	CDH17	TRUE	reported	2	TRUE
CDH17_Q12864_OID20134_v1_Cardiometabolic	TKR-indep	rs2251734	A	G	A	G	0.190536	-0.00523544	0.282866	0.2834	FALSE	FALSE	FALSE	8	94146031	0.00735759	0.476731	NA	TRUE	reported	252041	0.00747855	3.4914e-143	33693	CDH17	TRUE	reported	2	TRUE
CDH2_P19022_OID20170_v1_Cardiometabolic	AllOA-indep	rs11564340	A	G	A	G	-0.109721	0.000630957	0.0474469	0.0498	FALSE	FALSE	FALSE	18	28184369	0.00595393	0.915604	NA	TRUE	reported	826690	0.0163548	1.96246e-11	33693	CDH2	TRUE	reported	2	TRUE
CDH2_P19022_OID20170_v1_Cardiometabolic	AllOA-indep	rs11564422	A	G	A	G	0.0811271	-0.00180382	0.065078	0.0639	FALSE	FALSE	FALSE	18	27952116	0.00507496	0.722263	NA	TRUE	reported	826690	0.0141718	1.03712e-08	33693	CDH2	TRUE	reported	2	TRUE
CDH2_P19022_OID20170_v1_Cardiometabolic	AllOA-indep	rs12454164	A	G	A	G	-0.101206	0.00126024	0.310984	0.3084	FALSE	FALSE	FALSE	18	28110963	0.00275828	0.647748	NA	TRUE	reported	826690	0.00745171	5.14636e-42	33693	CDH2	TRUE	reported	2	TRUE
CDH2_P19022_OID20170_v1_Cardiometabolic	Early_AllOA-indep	rs11564340	A	G	A	G	-0.109721	0.0091402	0.0474469	0.0407	FALSE	FALSE	FALSE	18	28184369	0.0279387	0.743553	NA	TRUE	reported	48287	0.0163548	1.96246e-11	33693	CDH2	TRUE	reported	2	TRUE
CDH2_P19022_OID20170_v1_Cardiometabolic	Early_AllOA-indep	rs11564422	A	G	A	G	0.0811271	-0.00481309	0.065078	0.0623	FALSE	FALSE	FALSE	18	27952116	0.0227008	0.83209	NA	TRUE	reported	48287	0.0141718	1.03712e-08	33693	CDH2	TRUE	reported	2	TRUE
CDH2_P19022_OID20170_v1_Cardiometabolic	Early_AllOA-indep	rs12454164	A	G	A	G	-0.101206	-0.0152437	0.310984	0.3079	FALSE	FALSE	FALSE	18	28110963	0.0118222	0.197256	NA	TRUE	reported	48287	0.00745171	5.14636e-42	33693	CDH2	TRUE	reported	2	TRUE
CDH2_P19022_OID20170_v1_Cardiometabolic	FingerOA-indep	rs11564340	A	G	A	G	-0.109721	0.00109667	0.0474469	0.039	FALSE	FALSE	FALSE	18	28184369	0.0245921	0.96443	NA	TRUE	reported	266618	0.0163548	1.96246e-11	33693	CDH2	TRUE	reported	2	TRUE
CDH2_P19022_OID20170_v1_Cardiometabolic	FingerOA-indep	rs11564422	A	G	A	G	0.0811271	-0.0117953	0.065078	0.0643	FALSE	FALSE	FALSE	18	27952116	0.0198407	0.552177	NA	TRUE	reported	266618	0.0141718	1.03712e-08	33693	CDH2	TRUE	reported	2	TRUE
CDH2_P19022_OID20170_v1_Cardiometabolic	FingerOA-indep	rs12454164	A	G	A	G	-0.101206	0.0247421	0.310984	0.3118	FALSE	FALSE	FALSE	18	28110963	0.010326	0.0165709	NA	TRUE	reported	266618	0.00745171	5.14636e-42	33693	CDH2	TRUE	reported	2	TRUE
CDH2_P19022_OID20170_v1_Cardiometabolic	HandOA-indep	rs11564340	A	G	A	G	-0.109721	-0.00853204	0.0474469	0.0412	FALSE	FALSE	FALSE	18	28184369	0.0168189	0.611952	NA	TRUE	reported	303782	0.0163548	1.96246e-11	33693	CDH2	TRUE	reported	2	TRUE
CDH2_P19022_OID20170_v1_Cardiometabolic	HandOA-indep	rs11564422	A	G	A	G	0.0811271	-0.0142259	0.065078	0.0636	FALSE	FALSE	FALSE	18	27952116	0.0137858	0.302108	NA	TRUE	reported	303782	0.0141718	1.03712e-08	33693	CDH2	TRUE	reported	2	TRUE
CDH2_P19022_OID20170_v1_Cardiometabolic	HandOA-indep	rs12454164	A	G	A	G	-0.101206	0.0127618	0.310984	0.3085	FALSE	FALSE	FALSE	18	28110963	0.00753759	0.0904396	NA	TRUE	reported	303782	0.00745171	5.14636e-42	33693	CDH2	TRUE	reported	2	TRUE
CDH2_P19022_OID20170_v1_Cardiometabolic	HipOA-indep	rs11564340	A	G	A	G	-0.109721	0.00101706	0.0474469	0.0437	FALSE	FALSE	FALSE	18	28184369	0.0122175	0.933656	NA	TRUE	reported	353388	0.0163548	1.96246e-11	33693	CDH2	TRUE	reported	2	TRUE
CDH2_P19022_OID20170_v1_Cardiometabolic	HipOA-indep	rs11564422	A	G	A	G	0.0811271	0.0110738	0.065078	0.0633	FALSE	FALSE	FALSE	18	27952116	0.0102288	0.278981	NA	TRUE	reported	353388	0.0141718	1.03712e-08	33693	CDH2	TRUE	reported	2	TRUE
CDH2_P19022_OID20170_v1_Cardiometabolic	HipOA-indep	rs12454164	A	G	A	G	-0.101206	0.000158549	0.310984	0.3082	FALSE	FALSE	FALSE	18	28110963	0.00555448	0.977228	NA	TRUE	reported	353388	0.00745171	5.14636e-42	33693	CDH2	TRUE	reported	2	TRUE
CDH2_P19022_OID20170_v1_Cardiometabolic	KneeHipOA-indep	rs11564340	A	G	A	G	-0.109721	-0.00594314	0.0474469	0.0507	FALSE	FALSE	FALSE	18	28184369	0.00808485	0.462281	NA	TRUE	reported	490345	0.0163548	1.96246e-11	33693	CDH2	TRUE	reported	2	TRUE
CDH2_P19022_OID20170_v1_Cardiometabolic	KneeHipOA-indep	rs11564422	A	G	A	G	0.0811271	0.012375	0.065078	0.0632	FALSE	FALSE	FALSE	18	27952116	0.00689506	0.0726916	NA	TRUE	reported	490345	0.0141718	1.03712e-08	33693	CDH2	TRUE	reported	2	TRUE
CDH2_P19022_OID20170_v1_Cardiometabolic	KneeHipOA-indep	rs12454164	A	G	A	G	-0.101206	0.00185354	0.310984	0.3074	FALSE	FALSE	FALSE	18	28110963	0.00376461	0.622466	NA	TRUE	reported	490345	0.00745171	5.14636e-42	33693	CDH2	TRUE	reported	2	TRUE
CDH2_P19022_OID20170_v1_Cardiometabolic	KneeOA-indep	rs11564340	A	G	A	G	-0.109721	-0.00511677	0.0474469	0.0525	FALSE	FALSE	FALSE	18	28184369	0.00933415	0.58357	NA	TRUE	reported	396054	0.0163548	1.96246e-11	33693	CDH2	TRUE	reported	2	TRUE
CDH2_P19022_OID20170_v1_Cardiometabolic	KneeOA-indep	rs11564422	A	G	A	G	0.0811271	0.0010054	0.065078	0.0629	FALSE	FALSE	FALSE	18	27952116	0.00783419	0.897884	NA	TRUE	reported	396054	0.0141718	1.03712e-08	33693	CDH2	TRUE	reported	2	TRUE
CDH2_P19022_OID20170_v1_Cardiometabolic	KneeOA-indep	rs12454164	A	G	A	G	-0.101206	0.00263148	0.310984	0.3064	FALSE	FALSE	FALSE	18	28110963	0.00441983	0.55159	NA	TRUE	reported	396054	0.00745171	5.14636e-42	33693	CDH2	TRUE	reported	2	TRUE
CDH2_P19022_OID20170_v1_Cardiometabolic	SpineOA-indep	rs11564340	A	G	A	G	-0.109721	0.00972192	0.0474469	0.0548	FALSE	FALSE	FALSE	18	28184369	0.0130924	0.457748	NA	TRUE	reported	333950	0.0163548	1.96246e-11	33693	CDH2	TRUE	reported	2	TRUE
CDH2_P19022_OID20170_v1_Cardiometabolic	SpineOA-indep	rs11564422	A	G	A	G	0.0811271	-0.0151483	0.065078	0.0625	FALSE	FALSE	FALSE	18	27952116	0.0114664	0.186466	NA	TRUE	reported	333950	0.0141718	1.03712e-08	33693	CDH2	TRUE	reported	2	TRUE
CDH2_P19022_OID20170_v1_Cardiometabolic	SpineOA-indep	rs12454164	A	G	A	G	-0.101206	-0.000863434	0.310984	0.3048	FALSE	FALSE	FALSE	18	28110963	0.00613573	0.888089	NA	TRUE	reported	333950	0.00745171	5.14636e-42	33693	CDH2	TRUE	reported	2	TRUE
CDH2_P19022_OID20170_v1_Cardiometabolic	THR-indep	rs11564340	A	G	A	G	-0.109721	0.0146077	0.0474469	0.0445	FALSE	FALSE	FALSE	18	28184369	0.0147498	0.321997	NA	TRUE	reported	319037	0.0163548	1.96246e-11	33693	CDH2	TRUE	reported	2	TRUE
CDH2_P19022_OID20170_v1_Cardiometabolic	THR-indep	rs11564422	A	G	A	G	0.0811271	0.0227573	0.065078	0.0649	FALSE	FALSE	FALSE	18	27952116	0.0122822	0.0639023	NA	TRUE	reported	319037	0.0141718	1.03712e-08	33693	CDH2	TRUE	reported	2	TRUE
CDH2_P19022_OID20170_v1_Cardiometabolic	THR-indep	rs12454164	A	G	A	G	-0.101206	-0.00616254	0.310984	0.3099	FALSE	FALSE	FALSE	18	28110963	0.00651631	0.344296	NA	TRUE	reported	319037	0.00745171	5.14636e-42	33693	CDH2	TRUE	reported	2	TRUE
CDH2_P19022_OID20170_v1_Cardiometabolic	ThumbOA-indep	rs11564340	A	G	A	G	-0.109721	0.00875382	0.0474469	0.0398	FALSE	FALSE	FALSE	18	28184369	0.023201	0.705948	NA	TRUE	reported	247455	0.0163548	1.96246e-11	33693	CDH2	TRUE	reported	2	TRUE
CDH2_P19022_OID20170_v1_Cardiometabolic	ThumbOA-indep	rs11564422	A	G	A	G	0.0811271	-0.0212419	0.065078	0.0651	FALSE	FALSE	FALSE	18	27952116	0.0186845	0.255592	NA	TRUE	reported	247455	0.0141718	1.03712e-08	33693	CDH2	TRUE	reported	2	TRUE
CDH2_P19022_OID20170_v1_Cardiometabolic	ThumbOA-indep	rs12454164	A	G	A	G	-0.101206	0.0135496	0.310984	0.312	FALSE	FALSE	FALSE	18	28110963	0.00981569	0.167464	NA	TRUE	reported	247455	0.00745171	5.14636e-42	33693	CDH2	TRUE	reported	2	TRUE
CDH2_P19022_OID20170_v1_Cardiometabolic	TJR-indep	rs11564340	A	G	A	G	-0.109721	0.00792848	0.0474469	0.0448	FALSE	FALSE	FALSE	18	28184369	0.0114527	0.488762	NA	TRUE	reported	368576	0.0163548	1.96246e-11	33693	CDH2	TRUE	reported	2	TRUE
CDH2_P19022_OID20170_v1_Cardiometabolic	TJR-indep	rs11564422	A	G	A	G	0.0811271	0.0198642	0.065078	0.0646	FALSE	FALSE	FALSE	18	27952116	0.00953932	0.0373108	NA	TRUE	reported	368576	0.0141718	1.03712e-08	33693	CDH2	TRUE	reported	2	TRUE
CDH2_P19022_OID20170_v1_Cardiometabolic	TJR-indep	rs12454164	A	G	A	G	-0.101206	-0.00155812	0.310984	0.3097	FALSE	FALSE	FALSE	18	28110963	0.00519886	0.764402	NA	TRUE	reported	368576	0.00745171	5.14636e-42	33693	CDH2	TRUE	reported	2	TRUE
CDH2_P19022_OID20170_v1_Cardiometabolic	TKR-indep	rs11564340	A	G	A	G	-0.109721	-0.00405873	0.0474469	0.0453	FALSE	FALSE	FALSE	18	28184369	0.0159945	0.799683	NA	TRUE	reported	252041	0.0163548	1.96246e-11	33693	CDH2	TRUE	reported	2	TRUE
CDH2_P19022_OID20170_v1_Cardiometabolic	TKR-indep	rs11564422	A	G	A	G	0.0811271	0.00193686	0.065078	0.0644	FALSE	FALSE	FALSE	18	27952116	0.0135822	0.886604	NA	TRUE	reported	252041	0.0141718	1.03712e-08	33693	CDH2	TRUE	reported	2	TRUE
CDH2_P19022_OID20170_v1_Cardiometabolic	TKR-indep	rs12454164	A	G	A	G	-0.101206	0.00533648	0.310984	0.3093	FALSE	FALSE	FALSE	18	28110963	0.00718581	0.457699	NA	TRUE	reported	252041	0.00745171	5.14636e-42	33693	CDH2	TRUE	reported	2	TRUE
CDH23_Q9H251_OID31074_v1_Neurology_II	AllOA-indep	rs10823764	C	G	C	G	-0.0758926	0.0018849	0.0912066	0.0956	FALSE	TRUE	FALSE	10	71472235	0.00428357	0.659915	NA	TRUE	reported	826690	0.0133192	1.21224e-08	33853	CDH23	TRUE	reported	2	TRUE
CDH23_Q9H251_OID31074_v1_Neurology_II	Early_AllOA-indep	rs10823764	C	G	C	G	-0.0758926	0.035035	0.0912066	0.1035	FALSE	TRUE	FALSE	10	71472235	0.0181088	0.0530278	NA	TRUE	reported	48287	0.0133192	1.21224e-08	33853	CDH23	TRUE	reported	2	TRUE
CDH23_Q9H251_OID31074_v1_Neurology_II	FingerOA-indep	rs10823764	C	G	C	G	-0.0758926	0.00872904	0.0912066	0.1026	FALSE	TRUE	FALSE	10	71472235	0.0161459	0.588759	NA	TRUE	reported	266618	0.0133192	1.21224e-08	33853	CDH23	TRUE	reported	2	TRUE
CDH23_Q9H251_OID31074_v1_Neurology_II	HandOA-indep	rs10823764	C	G	C	G	-0.0758926	0.00574499	0.0912066	0.0983	FALSE	TRUE	FALSE	10	71472235	0.0115201	0.617997	NA	TRUE	reported	303782	0.0133192	1.21224e-08	33853	CDH23	TRUE	reported	2	TRUE
CDH23_Q9H251_OID31074_v1_Neurology_II	HipOA-indep	rs10823764	C	G	C	G	-0.0758926	-0.00422595	0.0912066	0.0978	FALSE	TRUE	FALSE	10	71472235	0.00852087	0.619928	NA	TRUE	reported	353388	0.0133192	1.21224e-08	33853	CDH23	TRUE	reported	2	TRUE
CDH23_Q9H251_OID31074_v1_Neurology_II	KneeHipOA-indep	rs10823764	C	G	C	G	-0.0758926	0.00058365	0.0912066	0.0957	FALSE	TRUE	FALSE	10	71472235	0.00580297	0.919886	NA	TRUE	reported	490345	0.0133192	1.21224e-08	33853	CDH23	TRUE	reported	2	TRUE
CDH23_Q9H251_OID31074_v1_Neurology_II	KneeOA-indep	rs10823764	C	G	C	G	-0.0758926	0.00170866	0.0912066	0.0958	FALSE	TRUE	FALSE	10	71472235	0.00653324	0.793681	NA	TRUE	reported	396054	0.0133192	1.21224e-08	33853	CDH23	TRUE	reported	2	TRUE
CDH23_Q9H251_OID31074_v1_Neurology_II	SpineOA-indep	rs10823764	C	G	C	G	-0.0758926	0.00189122	0.0912066	0.0955	FALSE	TRUE	FALSE	10	71472235	0.00936984	0.840041	NA	TRUE	reported	333950	0.0133192	1.21224e-08	33853	CDH23	TRUE	reported	2	TRUE
CDH23_Q9H251_OID31074_v1_Neurology_II	THR-indep	rs10823764	C	G	C	G	-0.0758926	-0.00597371	0.0912066	0.0979	FALSE	TRUE	FALSE	10	71472235	0.0104381	0.567119	NA	TRUE	reported	319037	0.0133192	1.21224e-08	33853	CDH23	TRUE	reported	2	TRUE
CDH23_Q9H251_OID31074_v1_Neurology_II	ThumbOA-indep	rs10823764	C	G	C	G	-0.0758926	-0.00946092	0.0912066	0.1014	FALSE	TRUE	FALSE	10	71472235	0.0155044	0.541723	NA	TRUE	reported	247455	0.0133192	1.21224e-08	33853	CDH23	TRUE	reported	2	TRUE
CDH23_Q9H251_OID31074_v1_Neurology_II	TJR-indep	rs10823764	C	G	C	G	-0.0758926	0.00241969	0.0912066	0.0977	FALSE	TRUE	FALSE	10	71472235	0.00804616	0.763624	NA	TRUE	reported	368576	0.0133192	1.21224e-08	33853	CDH23	TRUE	reported	2	TRUE
CDH23_Q9H251_OID31074_v1_Neurology_II	TKR-indep	rs10823764	C	G	C	G	-0.0758926	0.00710625	0.0912066	0.098	FALSE	TRUE	FALSE	10	71472235	0.0115437	0.53816	NA	TRUE	reported	252041	0.0133192	1.21224e-08	33853	CDH23	TRUE	reported	2	TRUE
CDH5_P33151_OID20243_v1_Cardiometabolic	AllOA-indep	rs10852432	C	T	C	T	0.0533904	-0.000428724	0.451687	0.4626	FALSE	FALSE	FALSE	16	66368612	0.00246569	0.861963	NA	TRUE	reported	826690	0.00685154	6.57204e-15	34090	CDH5	TRUE	reported	2	TRUE
CDH5_P33151_OID20243_v1_Cardiometabolic	AllOA-indep	rs16956504	C	T	C	T	0.308351	-0.000249433	0.1044	0.1073	FALSE	FALSE	FALSE	16	66398478	0.00392934	0.949385	NA	TRUE	reported	826690	0.0111324	7.26106e-169	34090	CDH5	TRUE	reported	2	TRUE
CDH5_P33151_OID20243_v1_Cardiometabolic	Early_AllOA-indep	rs10852432	C	T	C	T	0.0533904	-0.00896883	0.451687	0.4669	FALSE	FALSE	FALSE	16	66368612	0.0108721	0.409406	NA	TRUE	reported	48287	0.00685154	6.57204e-15	34090	CDH5	TRUE	reported	2	TRUE
CDH5_P33151_OID20243_v1_Cardiometabolic	Early_AllOA-indep	rs16956504	C	T	C	T	0.308351	-0.00761668	0.1044	0.1157	FALSE	FALSE	FALSE	16	66398478	0.0170211	0.654525	NA	TRUE	reported	48287	0.0111324	7.26106e-169	34090	CDH5	TRUE	reported	2	TRUE
CDH5_P33151_OID20243_v1_Cardiometabolic	FingerOA-indep	rs10852432	C	T	C	T	0.0533904	-0.0029739	0.451687	0.4667	FALSE	FALSE	FALSE	16	66368612	0.00967349	0.758518	NA	TRUE	reported	266618	0.00685154	6.57204e-15	34090	CDH5	TRUE	reported	2	TRUE
CDH5_P33151_OID20243_v1_Cardiometabolic	FingerOA-indep	rs16956504	C	T	C	T	0.308351	-0.0197079	0.1044	0.11	FALSE	FALSE	FALSE	16	66398478	0.0156464	0.20782	NA	TRUE	reported	266618	0.0111324	7.26106e-169	34090	CDH5	TRUE	reported	2	TRUE
CDH5_P33151_OID20243_v1_Cardiometabolic	HandOA-indep	rs10852432	C	T	C	T	0.0533904	-0.00253235	0.451687	0.471	FALSE	FALSE	FALSE	16	66368612	0.00666	0.703773	NA	TRUE	reported	303782	0.00685154	6.57204e-15	34090	CDH5	TRUE	reported	2	TRUE
CDH5_P33151_OID20243_v1_Cardiometabolic	HandOA-indep	rs16956504	C	T	C	T	0.308351	-0.00363677	0.1044	0.1077	FALSE	FALSE	FALSE	16	66398478	0.010971	0.740276	NA	TRUE	reported	303782	0.0111324	7.26106e-169	34090	CDH5	TRUE	reported	2	TRUE
CDH5_P33151_OID20243_v1_Cardiometabolic	HipOA-indep	rs10852432	C	T	C	T	0.0533904	-0.00109366	0.451687	0.4656	FALSE	FALSE	FALSE	16	66368612	0.00498996	0.826516	NA	TRUE	reported	353388	0.00685154	6.57204e-15	34090	CDH5	TRUE	reported	2	TRUE
CDH5_P33151_OID20243_v1_Cardiometabolic	HipOA-indep	rs16956504	C	T	C	T	0.308351	0.0100628	0.1044	0.1086	FALSE	FALSE	FALSE	16	66398478	0.00808754	0.213412	NA	TRUE	reported	353388	0.0111324	7.26106e-169	34090	CDH5	TRUE	reported	2	TRUE
CDH5_P33151_OID20243_v1_Cardiometabolic	KneeHipOA-indep	rs10852432	C	T	C	T	0.0533904	-0.0027947	0.451687	0.4657	FALSE	FALSE	FALSE	16	66368612	0.00333439	0.40195	NA	TRUE	reported	490345	0.00685154	6.57204e-15	34090	CDH5	TRUE	reported	2	TRUE
CDH5_P33151_OID20243_v1_Cardiometabolic	KneeHipOA-indep	rs16956504	C	T	C	T	0.308351	0.00142232	0.1044	0.1081	FALSE	FALSE	FALSE	16	66398478	0.00537956	0.791477	NA	TRUE	reported	490345	0.0111324	7.26106e-169	34090	CDH5	TRUE	reported	2	TRUE
CDH5_P33151_OID20243_v1_Cardiometabolic	KneeOA-indep	rs10852432	C	T	C	T	0.0533904	-0.0040606	0.451687	0.4677	FALSE	FALSE	FALSE	16	66368612	0.00384921	0.291464	NA	TRUE	reported	396054	0.00685154	6.57204e-15	34090	CDH5	TRUE	reported	2	TRUE
CDH5_P33151_OID20243_v1_Cardiometabolic	KneeOA-indep	rs16956504	C	T	C	T	0.308351	0.00360497	0.1044	0.108	FALSE	FALSE	FALSE	16	66398478	0.00632888	0.568945	NA	TRUE	reported	396054	0.0111324	7.26106e-169	34090	CDH5	TRUE	reported	2	TRUE
CDH5_P33151_OID20243_v1_Cardiometabolic	SpineOA-indep	rs10852432	C	T	C	T	0.0533904	-0.0107898	0.451687	0.4668	FALSE	FALSE	FALSE	16	66368612	0.00549	0.0493734	NA	TRUE	reported	333950	0.00685154	6.57204e-15	34090	CDH5	TRUE	reported	2	TRUE
CDH5_P33151_OID20243_v1_Cardiometabolic	SpineOA-indep	rs16956504	C	T	C	T	0.308351	-0.00633896	0.1044	0.1085	FALSE	FALSE	FALSE	16	66398478	0.00908837	0.485503	NA	TRUE	reported	333950	0.0111324	7.26106e-169	34090	CDH5	TRUE	reported	2	TRUE
CDH5_P33151_OID20243_v1_Cardiometabolic	THR-indep	rs10852432	C	T	C	T	0.0533904	0.0038667	0.451687	0.4609	FALSE	FALSE	FALSE	16	66368612	0.00606824	0.523993	NA	TRUE	reported	319037	0.00685154	6.57204e-15	34090	CDH5	TRUE	reported	2	TRUE
CDH5_P33151_OID20243_v1_Cardiometabolic	THR-indep	rs16956504	C	T	C	T	0.308351	0.00722851	0.1044	0.1079	FALSE	FALSE	FALSE	16	66398478	0.0098734	0.464096	NA	TRUE	reported	319037	0.0111324	7.26106e-169	34090	CDH5	TRUE	reported	2	TRUE
CDH5_P33151_OID20243_v1_Cardiometabolic	ThumbOA-indep	rs10852432	C	T	C	T	0.0533904	-0.0100217	0.451687	0.4646	FALSE	FALSE	FALSE	16	66368612	0.00913259	0.272485	NA	TRUE	reported	247455	0.00685154	6.57204e-15	34090	CDH5	TRUE	reported	2	TRUE
CDH5_P33151_OID20243_v1_Cardiometabolic	ThumbOA-indep	rs16956504	C	T	C	T	0.308351	0.000912342	0.1044	0.1092	FALSE	FALSE	FALSE	16	66398478	0.0149894	0.951466	NA	TRUE	reported	247455	0.0111324	7.26106e-169	34090	CDH5	TRUE	reported	2	TRUE
CDH5_P33151_OID20243_v1_Cardiometabolic	TJR-indep	rs10852432	C	T	C	T	0.0533904	-0.00119823	0.451687	0.4611	FALSE	FALSE	FALSE	16	66368612	0.00476864	0.801602	NA	TRUE	reported	368576	0.00685154	6.57204e-15	34090	CDH5	TRUE	reported	2	TRUE
CDH5_P33151_OID20243_v1_Cardiometabolic	TJR-indep	rs16956504	C	T	C	T	0.308351	0.00127562	0.1044	0.1074	FALSE	FALSE	FALSE	16	66398478	0.00763084	0.867239	NA	TRUE	reported	368576	0.0111324	7.26106e-169	34090	CDH5	TRUE	reported	2	TRUE
CDH5_P33151_OID20243_v1_Cardiometabolic	TKR-indep	rs10852432	C	T	C	T	0.0533904	-0.00521826	0.451687	0.4609	FALSE	FALSE	FALSE	16	66368612	0.00672415	0.437721	NA	TRUE	reported	252041	0.00685154	6.57204e-15	34090	CDH5	TRUE	reported	2	TRUE
CDH5_P33151_OID20243_v1_Cardiometabolic	TKR-indep	rs16956504	C	T	C	T	0.308351	-0.00521734	0.1044	0.1069	FALSE	FALSE	FALSE	16	66398478	0.0108302	0.62999	NA	TRUE	reported	252041	0.0111324	7.26106e-169	34090	CDH5	TRUE	reported	2	TRUE
CDHR5_Q9HBB8_OID20193_v1_Cardiometabolic	AllOA-indep	rs58761034	A	G	A	G	-0.713344	-0.00488226	0.0493895	0.0493895	FALSE	FALSE	FALSE	11	564045	0.00610819	0.424118	NA	TRUE	reported	826690	0.0174224	1e-300	33693	CDHR5	TRUE	reported	2	TRUE
CDHR5_Q9HBB8_OID20193_v1_Cardiometabolic	Early_AllOA-indep	rs58761034	A	G	A	G	-0.713344	-0.00162319	0.0493895	0.0493895	FALSE	FALSE	FALSE	11	564045	0.0267283	0.951575	NA	TRUE	reported	48287	0.0174224	1e-300	33693	CDHR5	TRUE	reported	2	TRUE
CDHR5_Q9HBB8_OID20193_v1_Cardiometabolic	FingerOA-indep	rs58761034	A	G	A	G	-0.713344	0.0104993	0.0493895	0.0493895	FALSE	FALSE	FALSE	11	564045	0.0255366	0.680965	NA	TRUE	reported	266618	0.0174224	1e-300	33693	CDHR5	TRUE	reported	2	TRUE
CDHR5_Q9HBB8_OID20193_v1_Cardiometabolic	HandOA-indep	rs58761034	A	G	A	G	-0.713344	-0.0101918	0.0493895	0.0493895	FALSE	FALSE	FALSE	11	564045	0.0169494	0.547634	NA	TRUE	reported	303782	0.0174224	1e-300	33693	CDHR5	TRUE	reported	2	TRUE
CDHR5_Q9HBB8_OID20193_v1_Cardiometabolic	HipOA-indep	rs58761034	A	G	A	G	-0.713344	0.0107291	0.0493895	0.0493895	FALSE	FALSE	FALSE	11	564045	0.0124479	0.38873	NA	TRUE	reported	353388	0.0174224	1e-300	33693	CDHR5	TRUE	reported	2	TRUE
CDHR5_Q9HBB8_OID20193_v1_Cardiometabolic	KneeHipOA-indep	rs58761034	A	G	A	G	-0.713344	-0.0113336	0.0493895	0.0493895	FALSE	FALSE	FALSE	11	564045	0.00821004	0.167447	NA	TRUE	reported	490345	0.0174224	1e-300	33693	CDHR5	TRUE	reported	2	TRUE
CDHR5_Q9HBB8_OID20193_v1_Cardiometabolic	KneeOA-indep	rs58761034	A	G	A	G	-0.713344	-0.0125039	0.0493895	0.0493895	FALSE	FALSE	FALSE	11	564045	0.0094759	0.186987	NA	TRUE	reported	396054	0.0174224	1e-300	33693	CDHR5	TRUE	reported	2	TRUE
CDHR5_Q9HBB8_OID20193_v1_Cardiometabolic	SpineOA-indep	rs58761034	A	G	A	G	-0.713344	0.00198785	0.0493895	0.0493895	FALSE	FALSE	FALSE	11	564045	0.0132285	0.880552	NA	TRUE	reported	333950	0.0174224	1e-300	33693	CDHR5	TRUE	reported	2	TRUE
CDHR5_Q9HBB8_OID20193_v1_Cardiometabolic	THR-indep	rs58761034	A	G	A	G	-0.713344	0.0194228	0.0493895	0.0493895	FALSE	FALSE	FALSE	11	564045	0.0152537	0.202905	NA	TRUE	reported	319037	0.0174224	1e-300	33693	CDHR5	TRUE	reported	2	TRUE
CDHR5_Q9HBB8_OID20193_v1_Cardiometabolic	ThumbOA-indep	rs58761034	A	G	A	G	-0.713344	0.00163473	0.0493895	0.0493895	FALSE	FALSE	FALSE	11	564045	0.0245351	0.946878	NA	TRUE	reported	247455	0.0174224	1e-300	33693	CDHR5	TRUE	reported	2	TRUE
CDHR5_Q9HBB8_OID20193_v1_Cardiometabolic	TJR-indep	rs58761034	A	G	A	G	-0.713344	0.0147427	0.0493895	0.0493895	FALSE	FALSE	FALSE	11	564045	0.0118092	0.211878	NA	TRUE	reported	368576	0.0174224	1e-300	33693	CDHR5	TRUE	reported	2	TRUE
CDHR5_Q9HBB8_OID20193_v1_Cardiometabolic	TKR-indep	rs58761034	A	G	A	G	-0.713344	0.00744931	0.0493895	0.0493895	FALSE	FALSE	FALSE	11	564045	0.0166873	0.655303	NA	TRUE	reported	252041	0.0174224	1e-300	33693	CDHR5	TRUE	reported	2	TRUE
CDKN1A_P38936_OID21319_v1_Oncology	AllOA-indep	rs3176345	C	G	C	G	-0.267767	0.00396052	0.0647067	0.0647067	FALSE	TRUE	FALSE	6	36684194	0.0050417	0.432129	NA	TRUE	reported	826690	0.0151597	8.07049e-70	33533	CDKN1A	TRUE	reported	2	TRUE
CDKN1A_P38936_OID21319_v1_Oncology	Early_AllOA-indep	rs3176345	C	G	C	G	-0.267767	-0.0242177	0.0647067	0.0647067	FALSE	TRUE	FALSE	6	36684194	0.0227837	0.28781	NA	TRUE	reported	48287	0.0151597	8.07049e-70	33533	CDKN1A	TRUE	reported	2	TRUE
CDKN1A_P38936_OID21319_v1_Oncology	FingerOA-indep	rs3176345	C	G	C	G	-0.267767	0.00675945	0.0647067	0.0647067	FALSE	TRUE	FALSE	6	36684194	0.0205769	0.742536	NA	TRUE	reported	266618	0.0151597	8.07049e-70	33533	CDKN1A	TRUE	reported	2	TRUE
CDKN1A_P38936_OID21319_v1_Oncology	HandOA-indep	rs3176345	C	G	C	G	-0.267767	0.00141124	0.0647067	0.0647067	FALSE	TRUE	FALSE	6	36684194	0.0138891	0.919068	NA	TRUE	reported	303782	0.0151597	8.07049e-70	33533	CDKN1A	TRUE	reported	2	TRUE
CDKN1A_P38936_OID21319_v1_Oncology	HipOA-indep	rs3176345	C	G	C	G	-0.267767	0.0110672	0.0647067	0.0647067	FALSE	TRUE	FALSE	6	36684194	0.0102159	0.278661	NA	TRUE	reported	353388	0.0151597	8.07049e-70	33533	CDKN1A	TRUE	reported	2	TRUE
CDKN1A_P38936_OID21319_v1_Oncology	KneeHipOA-indep	rs3176345	C	G	C	G	-0.267767	0.00578482	0.0647067	0.0647067	FALSE	TRUE	FALSE	6	36684194	0.00671112	0.388701	NA	TRUE	reported	490345	0.0151597	8.07049e-70	33533	CDKN1A	TRUE	reported	2	TRUE
CDKN1A_P38936_OID21319_v1_Oncology	KneeOA-indep	rs3176345	C	G	C	G	-0.267767	0.00495352	0.0647067	0.0647067	FALSE	TRUE	FALSE	6	36684194	0.00769883	0.519956	NA	TRUE	reported	396054	0.0151597	8.07049e-70	33533	CDKN1A	TRUE	reported	2	TRUE
CDKN1A_P38936_OID21319_v1_Oncology	SpineOA-indep	rs3176345	C	G	C	G	-0.267767	0.0121404	0.0647067	0.0647067	FALSE	TRUE	FALSE	6	36684194	0.0107834	0.260232	NA	TRUE	reported	333950	0.0151597	8.07049e-70	33533	CDKN1A	TRUE	reported	2	TRUE
CDKN1A_P38936_OID21319_v1_Oncology	THR-indep	rs3176345	C	G	C	G	-0.267767	0.00523409	0.0647067	0.0647067	FALSE	TRUE	FALSE	6	36684194	0.012344	0.671551	NA	TRUE	reported	319037	0.0151597	8.07049e-70	33533	CDKN1A	TRUE	reported	2	TRUE
CDKN1A_P38936_OID21319_v1_Oncology	ThumbOA-indep	rs3176345	C	G	C	G	-0.267767	0.00820792	0.0647067	0.0647067	FALSE	TRUE	FALSE	6	36684194	0.0192498	0.669824	NA	TRUE	reported	247455	0.0151597	8.07049e-70	33533	CDKN1A	TRUE	reported	2	TRUE
CDKN1A_P38936_OID21319_v1_Oncology	TJR-indep	rs3176345	C	G	C	G	-0.267767	0.0123142	0.0647067	0.0647067	FALSE	TRUE	FALSE	6	36684194	0.00960922	0.200019	NA	TRUE	reported	368576	0.0151597	8.07049e-70	33533	CDKN1A	TRUE	reported	2	TRUE
CDKN1A_P38936_OID21319_v1_Oncology	TKR-indep	rs3176345	C	G	C	G	-0.267767	0.025182	0.0647067	0.0647067	FALSE	TRUE	FALSE	6	36684194	0.013622	0.0645107	NA	TRUE	reported	252041	0.0151597	8.07049e-70	33533	CDKN1A	TRUE	reported	2	TRUE
CEACAM1_P13688_OID21528_v1_Oncology	AllOA-indep	rs10416089	G	C	G	C	-0.482528	0.00100416	0.0850585	0.0884	FALSE	TRUE	FALSE	19	42498217	0.00445506	0.821671	NA	TRUE	reported	826690	0.0134478	5.91562e-282	33822	CEACAM1	TRUE	reported	2	TRUE
CEACAM1_P13688_OID21528_v1_Oncology	Early_AllOA-indep	rs10416089	G	C	G	C	-0.482528	0.0112241	0.0850585	0.0912	FALSE	TRUE	FALSE	19	42498217	0.0188878	0.552346	NA	TRUE	reported	48287	0.0134478	5.91562e-282	33822	CEACAM1	TRUE	reported	2	TRUE
CEACAM1_P13688_OID21528_v1_Oncology	FingerOA-indep	rs10416089	G	C	G	C	-0.482528	0.0125002	0.0850585	0.0811	FALSE	TRUE	FALSE	19	42498217	0.0178326	0.483319	NA	TRUE	reported	266618	0.0134478	5.91562e-282	33822	CEACAM1	TRUE	reported	2	TRUE
CEACAM1_P13688_OID21528_v1_Oncology	HandOA-indep	rs10416089	G	C	G	C	-0.482528	0.00303238	0.0850585	0.0862	FALSE	TRUE	FALSE	19	42498217	0.0121183	0.802409	NA	TRUE	reported	303782	0.0134478	5.91562e-282	33822	CEACAM1	TRUE	reported	2	TRUE
CEACAM1_P13688_OID21528_v1_Oncology	HipOA-indep	rs10416089	G	C	G	C	-0.482528	-0.000233785	0.0850585	0.0887	FALSE	TRUE	FALSE	19	42498217	0.00876631	0.978724	NA	TRUE	reported	353388	0.0134478	5.91562e-282	33822	CEACAM1	TRUE	reported	2	TRUE
CEACAM1_P13688_OID21528_v1_Oncology	KneeHipOA-indep	rs10416089	G	C	G	C	-0.482528	0.000266172	0.0850585	0.0895	FALSE	TRUE	FALSE	19	42498217	0.00579963	0.963394	NA	TRUE	reported	490345	0.0134478	5.91562e-282	33822	CEACAM1	TRUE	reported	2	TRUE
CEACAM1_P13688_OID21528_v1_Oncology	KneeOA-indep	rs10416089	G	C	G	C	-0.482528	0.00330686	0.0850585	0.0901	FALSE	TRUE	FALSE	19	42498217	0.00680724	0.627119	NA	TRUE	reported	396054	0.0134478	5.91562e-282	33822	CEACAM1	TRUE	reported	2	TRUE
CEACAM1_P13688_OID21528_v1_Oncology	SpineOA-indep	rs10416089	G	C	G	C	-0.482528	0.00537171	0.0850585	0.0896	FALSE	TRUE	FALSE	19	42498217	0.00970696	0.579998	NA	TRUE	reported	333950	0.0134478	5.91562e-282	33822	CEACAM1	TRUE	reported	2	TRUE
CEACAM1_P13688_OID21528_v1_Oncology	THR-indep	rs10416089	G	C	G	C	-0.482528	-0.00541499	0.0850585	0.0878	FALSE	TRUE	FALSE	19	42498217	0.0108107	0.616448	NA	TRUE	reported	319037	0.0134478	5.91562e-282	33822	CEACAM1	TRUE	reported	2	TRUE
CEACAM1_P13688_OID21528_v1_Oncology	ThumbOA-indep	rs10416089	G	C	G	C	-0.482528	-0.00713669	0.0850585	0.0831	FALSE	TRUE	FALSE	19	42498217	0.0167921	0.670835	NA	TRUE	reported	247455	0.0134478	5.91562e-282	33822	CEACAM1	TRUE	reported	2	TRUE
CEACAM1_P13688_OID21528_v1_Oncology	TJR-indep	rs10416089	G	C	G	C	-0.482528	-0.00567745	0.0850585	0.0896	FALSE	TRUE	FALSE	19	42498217	0.00828328	0.493085	NA	TRUE	reported	368576	0.0134478	5.91562e-282	33822	CEACAM1	TRUE	reported	2	TRUE
CEACAM1_P13688_OID21528_v1_Oncology	TKR-indep	rs10416089	G	C	G	C	-0.482528	0.00810844	0.0850585	0.0913	FALSE	TRUE	FALSE	19	42498217	0.0116491	0.486392	NA	TRUE	reported	252041	0.0134478	5.91562e-282	33822	CEACAM1	TRUE	reported	2	TRUE
CEACAM16_Q2WEN9_OID31495_v1_Oncology_II	AllOA-indep	rs7248283	T	G	T	G	-0.334488	-0.00226447	0.381513	0.3882	FALSE	FALSE	FALSE	19	44705412	0.00269619	0.400978	NA	TRUE	reported	826690	0.00766339	1e-300	33796	CEACAM16	TRUE	reported	2	TRUE
CEACAM16_Q2WEN9_OID31495_v1_Oncology_II	Early_AllOA-indep	rs7248283	T	G	T	G	-0.334488	-0.0049341	0.381513	0.3826	FALSE	FALSE	FALSE	19	44705412	0.0114007	0.665168	NA	TRUE	reported	48287	0.00766339	1e-300	33796	CEACAM16	TRUE	reported	2	TRUE
CEACAM16_Q2WEN9_OID31495_v1_Oncology_II	FingerOA-indep	rs7248283	T	G	T	G	-0.334488	0.0124223	0.381513	0.3961	FALSE	FALSE	FALSE	19	44705412	0.00991564	0.210281	NA	TRUE	reported	266618	0.00766339	1e-300	33796	CEACAM16	TRUE	reported	2	TRUE
CEACAM16_Q2WEN9_OID31495_v1_Oncology_II	HandOA-indep	rs7248283	T	G	T	G	-0.334488	0.0017466	0.381513	0.3922	FALSE	FALSE	FALSE	19	44705412	0.00801326	0.827457	NA	TRUE	reported	303782	0.00766339	1e-300	33796	CEACAM16	TRUE	reported	2	TRUE
CEACAM16_Q2WEN9_OID31495_v1_Oncology_II	HipOA-indep	rs7248283	T	G	T	G	-0.334488	-0.00869751	0.381513	0.3863	FALSE	FALSE	FALSE	19	44705412	0.00548429	0.112763	NA	TRUE	reported	353388	0.00766339	1e-300	33796	CEACAM16	TRUE	reported	2	TRUE
CEACAM16_Q2WEN9_OID31495_v1_Oncology_II	KneeHipOA-indep	rs7248283	T	G	T	G	-0.334488	-0.00410625	0.381513	0.388	FALSE	FALSE	FALSE	19	44705412	0.00372471	0.270272	NA	TRUE	reported	490345	0.00766339	1e-300	33796	CEACAM16	TRUE	reported	2	TRUE
CEACAM16_Q2WEN9_OID31495_v1_Oncology_II	KneeOA-indep	rs7248283	T	G	T	G	-0.334488	-0.00317912	0.381513	0.3891	FALSE	FALSE	FALSE	19	44705412	0.00447312	0.47726	NA	TRUE	reported	396054	0.00766339	1e-300	33796	CEACAM16	TRUE	reported	2	TRUE
CEACAM16_Q2WEN9_OID31495_v1_Oncology_II	SpineOA-indep	rs7248283	T	G	T	G	-0.334488	0.00513037	0.381513	0.3909	FALSE	FALSE	FALSE	19	44705412	0.00628139	0.414067	NA	TRUE	reported	333950	0.00766339	1e-300	33796	CEACAM16	TRUE	reported	2	TRUE
CEACAM16_Q2WEN9_OID31495_v1_Oncology_II	THR-indep	rs7248283	T	G	T	G	-0.334488	-0.0089109	0.381513	0.3867	FALSE	FALSE	FALSE	19	44705412	0.00631946	0.158518	NA	TRUE	reported	319037	0.00766339	1e-300	33796	CEACAM16	TRUE	reported	2	TRUE
CEACAM16_Q2WEN9_OID31495_v1_Oncology_II	ThumbOA-indep	rs7248283	T	G	T	G	-0.334488	-0.0110981	0.381513	0.3918	FALSE	FALSE	FALSE	19	44705412	0.00943725	0.2396	NA	TRUE	reported	247455	0.00766339	1e-300	33796	CEACAM16	TRUE	reported	2	TRUE
CEACAM16_Q2WEN9_OID31495_v1_Oncology_II	TJR-indep	rs7248283	T	G	T	G	-0.334488	-0.0125264	0.381513	0.3873	FALSE	FALSE	FALSE	19	44705412	0.00490666	0.010682	NA	TRUE	reported	368576	0.00766339	1e-300	33796	CEACAM16	TRUE	reported	2	TRUE
CEACAM16_Q2WEN9_OID31495_v1_Oncology_II	TKR-indep	rs7248283	T	G	T	G	-0.334488	-0.0161252	0.381513	0.3893	FALSE	FALSE	FALSE	19	44705412	0.0069589	0.0204929	NA	TRUE	reported	252041	0.00766339	1e-300	33796	CEACAM16	TRUE	reported	2	TRUE
CEACAM6_P40199_OID30362_v1_Cardiometabolic_II	AllOA-indep	rs12459454	G	A	G	A	-0.120252	0.00261578	0.29177	0.29177	FALSE	FALSE	FALSE	19	41759642	0.00277038	0.345071	NA	TRUE	reported	826690	0.00809709	6.8281e-50	33924	CEACAM6	TRUE	reported	2	TRUE
CEACAM6_P40199_OID30362_v1_Cardiometabolic_II	Early_AllOA-indep	rs12459454	G	A	G	A	-0.120252	0.0229732	0.29177	0.29177	FALSE	FALSE	FALSE	19	41759642	0.0120052	0.0556708	NA	TRUE	reported	48287	0.00809709	6.8281e-50	33924	CEACAM6	TRUE	reported	2	TRUE
CEACAM6_P40199_OID30362_v1_Cardiometabolic_II	FingerOA-indep	rs12459454	G	A	G	A	-0.120252	-0.0075256	0.29177	0.29177	FALSE	FALSE	FALSE	19	41759642	0.010507	0.473839	NA	TRUE	reported	266618	0.00809709	6.8281e-50	33924	CEACAM6	TRUE	reported	2	TRUE
CEACAM6_P40199_OID30362_v1_Cardiometabolic_II	HandOA-indep	rs12459454	G	A	G	A	-0.120252	-0.00286393	0.29177	0.29177	FALSE	FALSE	FALSE	19	41759642	0.00724418	0.69259	NA	TRUE	reported	303782	0.00809709	6.8281e-50	33924	CEACAM6	TRUE	reported	2	TRUE
CEACAM6_P40199_OID30362_v1_Cardiometabolic_II	HipOA-indep	rs12459454	G	A	G	A	-0.120252	0.00398161	0.29177	0.29177	FALSE	FALSE	FALSE	19	41759642	0.00548703	0.468059	NA	TRUE	reported	353388	0.00809709	6.8281e-50	33924	CEACAM6	TRUE	reported	2	TRUE
CEACAM6_P40199_OID30362_v1_Cardiometabolic_II	KneeHipOA-indep	rs12459454	G	A	G	A	-0.120252	0.00181678	0.29177	0.29177	FALSE	FALSE	FALSE	19	41759642	0.00368517	0.622014	NA	TRUE	reported	490345	0.00809709	6.8281e-50	33924	CEACAM6	TRUE	reported	2	TRUE
CEACAM6_P40199_OID30362_v1_Cardiometabolic_II	KneeOA-indep	rs12459454	G	A	G	A	-0.120252	0.000322091	0.29177	0.29177	FALSE	FALSE	FALSE	19	41759642	0.00416488	0.938357	NA	TRUE	reported	396054	0.00809709	6.8281e-50	33924	CEACAM6	TRUE	reported	2	TRUE
CEACAM6_P40199_OID30362_v1_Cardiometabolic_II	SpineOA-indep	rs12459454	G	A	G	A	-0.120252	0.00426231	0.29177	0.29177	FALSE	FALSE	FALSE	19	41759642	0.00609006	0.484002	NA	TRUE	reported	333950	0.00809709	6.8281e-50	33924	CEACAM6	TRUE	reported	2	TRUE
CEACAM6_P40199_OID30362_v1_Cardiometabolic_II	THR-indep	rs12459454	G	A	G	A	-0.120252	0.00385966	0.29177	0.29177	FALSE	FALSE	FALSE	19	41759642	0.00656945	0.556857	NA	TRUE	reported	319037	0.00809709	6.8281e-50	33924	CEACAM6	TRUE	reported	2	TRUE
CEACAM6_P40199_OID30362_v1_Cardiometabolic_II	ThumbOA-indep	rs12459454	G	A	G	A	-0.120252	0.00375304	0.29177	0.29177	FALSE	FALSE	FALSE	19	41759642	0.010004	0.707546	NA	TRUE	reported	247455	0.00809709	6.8281e-50	33924	CEACAM6	TRUE	reported	2	TRUE
CEACAM6_P40199_OID30362_v1_Cardiometabolic_II	TJR-indep	rs12459454	G	A	G	A	-0.120252	0.00326372	0.29177	0.29177	FALSE	FALSE	FALSE	19	41759642	0.00513288	0.524877	NA	TRUE	reported	368576	0.00809709	6.8281e-50	33924	CEACAM6	TRUE	reported	2	TRUE
CEACAM6_P40199_OID30362_v1_Cardiometabolic_II	TKR-indep	rs12459454	G	A	G	A	-0.120252	0.00693954	0.29177	0.29177	FALSE	FALSE	FALSE	19	41759642	0.00728305	0.340674	NA	TRUE	reported	252041	0.00809709	6.8281e-50	33924	CEACAM6	TRUE	reported	2	TRUE
CEBPB_P17676_OID20052_v1_Cardiometabolic	AllOA-indep	rs4811031	G	A	G	A	-0.0508616	0.00431057	0.347986	0.347986	FALSE	FALSE	FALSE	20	50338887	0.0027776	0.120685	NA	TRUE	reported	826690	0.00784822	9.13272e-11	33043	CEBPB	TRUE	reported	2	TRUE
CEBPB_P17676_OID20052_v1_Cardiometabolic	Early_AllOA-indep	rs4811031	G	A	G	A	-0.0508616	0.00784624	0.347986	0.347986	FALSE	FALSE	FALSE	20	50338887	0.0117182	0.503128	NA	TRUE	reported	48287	0.00784822	9.13272e-11	33043	CEBPB	TRUE	reported	2	TRUE
CEBPB_P17676_OID20052_v1_Cardiometabolic	FingerOA-indep	rs4811031	G	A	G	A	-0.0508616	-0.0144267	0.347986	0.347986	FALSE	FALSE	FALSE	20	50338887	0.0102449	0.159075	NA	TRUE	reported	266618	0.00784822	9.13272e-11	33043	CEBPB	TRUE	reported	2	TRUE
CEBPB_P17676_OID20052_v1_Cardiometabolic	HandOA-indep	rs4811031	G	A	G	A	-0.0508616	-0.00930572	0.347986	0.347986	FALSE	FALSE	FALSE	20	50338887	0.00814987	0.253527	NA	TRUE	reported	303782	0.00784822	9.13272e-11	33043	CEBPB	TRUE	reported	2	TRUE
CEBPB_P17676_OID20052_v1_Cardiometabolic	HipOA-indep	rs4811031	G	A	G	A	-0.0508616	0.00136995	0.347986	0.347986	FALSE	FALSE	FALSE	20	50338887	0.00562361	0.807536	NA	TRUE	reported	353388	0.00784822	9.13272e-11	33043	CEBPB	TRUE	reported	2	TRUE
CEBPB_P17676_OID20052_v1_Cardiometabolic	KneeHipOA-indep	rs4811031	G	A	G	A	-0.0508616	-0.00151822	0.347986	0.347986	FALSE	FALSE	FALSE	20	50338887	0.00377935	0.687894	NA	TRUE	reported	490345	0.00784822	9.13272e-11	33043	CEBPB	TRUE	reported	2	TRUE
CEBPB_P17676_OID20052_v1_Cardiometabolic	KneeOA-indep	rs4811031	G	A	G	A	-0.0508616	-0.00122396	0.347986	0.347986	FALSE	FALSE	FALSE	20	50338887	0.00488614	0.802203	NA	TRUE	reported	396054	0.00784822	9.13272e-11	33043	CEBPB	TRUE	reported	2	TRUE
CEBPB_P17676_OID20052_v1_Cardiometabolic	SpineOA-indep	rs4811031	G	A	G	A	-0.0508616	0.0114849	0.347986	0.347986	FALSE	FALSE	FALSE	20	50338887	0.00644509	0.0747564	NA	TRUE	reported	333950	0.00784822	9.13272e-11	33043	CEBPB	TRUE	reported	2	TRUE
CEBPB_P17676_OID20052_v1_Cardiometabolic	THR-indep	rs4811031	G	A	G	A	-0.0508616	0.00485279	0.347986	0.347986	FALSE	FALSE	FALSE	20	50338887	0.00645478	0.452163	NA	TRUE	reported	319037	0.00784822	9.13272e-11	33043	CEBPB	TRUE	reported	2	TRUE
CEBPB_P17676_OID20052_v1_Cardiometabolic	ThumbOA-indep	rs4811031	G	A	G	A	-0.0508616	-0.0103766	0.347986	0.347986	FALSE	FALSE	FALSE	20	50338887	0.00974367	0.286893	NA	TRUE	reported	247455	0.00784822	9.13272e-11	33043	CEBPB	TRUE	reported	2	TRUE
CEBPB_P17676_OID20052_v1_Cardiometabolic	TJR-indep	rs4811031	G	A	G	A	-0.0508616	0.000734716	0.347986	0.347986	FALSE	FALSE	FALSE	20	50338887	0.00494438	0.881872	NA	TRUE	reported	368576	0.00784822	9.13272e-11	33043	CEBPB	TRUE	reported	2	TRUE
CEBPB_P17676_OID20052_v1_Cardiometabolic	TKR-indep	rs4811031	G	A	G	A	-0.0508616	-0.0053	0.347986	0.347986	FALSE	FALSE	FALSE	20	50338887	0.00714862	0.45845	NA	TRUE	reported	252041	0.00784822	9.13272e-11	33043	CEBPB	TRUE	reported	2	TRUE
CEMIP2_Q9UHN6_OID30499_v1_Inflammation_II	AllOA-indep	rs11142961	G	A	G	A	-0.0825093	-0.00365508	0.298341	0.2982	FALSE	FALSE	FALSE	9	71694021	0.00283262	0.196929	NA	TRUE	reported	826690	0.00855335	5.08979e-22	32981	CEMIP2	TRUE	reported	2	TRUE
CEMIP2_Q9UHN6_OID30499_v1_Inflammation_II	AllOA-indep	rs191912523	G	T	G	T	0.25381	0.000278213	0.0833358	0.0833358	FALSE	FALSE	FALSE	9	71738021	0.00431006	0.948533	NA	TRUE	reported	826690	0.0140673	9.03025e-73	32981	CEMIP2	TRUE	reported	2	TRUE
CEMIP2_Q9UHN6_OID30499_v1_Inflammation_II	Early_AllOA-indep	rs11142961	G	A	G	A	-0.0825093	-0.0147408	0.298341	0.3053	FALSE	FALSE	FALSE	9	71694021	0.0119816	0.218588	NA	TRUE	reported	48287	0.00855335	5.08979e-22	32981	CEMIP2	TRUE	reported	2	TRUE
CEMIP2_Q9UHN6_OID30499_v1_Inflammation_II	Early_AllOA-indep	rs191912523	G	T	G	T	0.25381	0.0101827	0.0833358	0.0833358	FALSE	FALSE	FALSE	9	71738021	0.0186795	0.585665	NA	TRUE	reported	48287	0.0140673	9.03025e-73	32981	CEMIP2	TRUE	reported	2	TRUE
CEMIP2_Q9UHN6_OID30499_v1_Inflammation_II	FingerOA-indep	rs11142961	G	A	G	A	-0.0825093	-0.0112356	0.298341	0.3009	FALSE	FALSE	FALSE	9	71694021	0.0106583	0.291811	NA	TRUE	reported	266618	0.00855335	5.08979e-22	32981	CEMIP2	TRUE	reported	2	TRUE
CEMIP2_Q9UHN6_OID30499_v1_Inflammation_II	FingerOA-indep	rs191912523	G	T	G	T	0.25381	-0.000519944	0.0833358	0.0833358	FALSE	FALSE	FALSE	9	71738021	0.0170948	0.975736	NA	TRUE	reported	266618	0.0140673	9.03025e-73	32981	CEMIP2	TRUE	reported	2	TRUE
CEMIP2_Q9UHN6_OID30499_v1_Inflammation_II	HandOA-indep	rs11142961	G	A	G	A	-0.0825093	-0.00562735	0.298341	0.2969	FALSE	FALSE	FALSE	9	71694021	0.00777643	0.469285	NA	TRUE	reported	303782	0.00855335	5.08979e-22	32981	CEMIP2	TRUE	reported	2	TRUE
CEMIP2_Q9UHN6_OID30499_v1_Inflammation_II	HandOA-indep	rs191912523	G	T	G	T	0.25381	-0.00588621	0.0833358	0.0833358	FALSE	FALSE	FALSE	9	71738021	0.0115822	0.611305	NA	TRUE	reported	303782	0.0140673	9.03025e-73	32981	CEMIP2	TRUE	reported	2	TRUE
CEMIP2_Q9UHN6_OID30499_v1_Inflammation_II	HipOA-indep	rs11142961	G	A	G	A	-0.0825093	-0.00800528	0.298341	0.2996	FALSE	FALSE	FALSE	9	71694021	0.0056624	0.157432	NA	TRUE	reported	353388	0.00855335	5.08979e-22	32981	CEMIP2	TRUE	reported	2	TRUE
CEMIP2_Q9UHN6_OID30499_v1_Inflammation_II	HipOA-indep	rs191912523	G	T	G	T	0.25381	-0.0068	0.0833358	0.0833358	FALSE	FALSE	FALSE	9	71738021	0.00860723	0.429508	NA	TRUE	reported	353388	0.0140673	9.03025e-73	32981	CEMIP2	TRUE	reported	2	TRUE
CEMIP2_Q9UHN6_OID30499_v1_Inflammation_II	KneeHipOA-indep	rs11142961	G	A	G	A	-0.0825093	-0.00432292	0.298341	0.2981	FALSE	FALSE	FALSE	9	71694021	0.00384792	0.261248	NA	TRUE	reported	490345	0.00855335	5.08979e-22	32981	CEMIP2	TRUE	reported	2	TRUE
CEMIP2_Q9UHN6_OID30499_v1_Inflammation_II	KneeHipOA-indep	rs191912523	G	T	G	T	0.25381	-0.00442265	0.0833358	0.0833358	FALSE	FALSE	FALSE	9	71738021	0.0058013	0.445848	NA	TRUE	reported	490345	0.0140673	9.03025e-73	32981	CEMIP2	TRUE	reported	2	TRUE
CEMIP2_Q9UHN6_OID30499_v1_Inflammation_II	KneeOA-indep	rs11142961	G	A	G	A	-0.0825093	-0.000907623	0.298341	0.2982	FALSE	FALSE	FALSE	9	71694021	0.00464717	0.845153	NA	TRUE	reported	396054	0.00855335	5.08979e-22	32981	CEMIP2	TRUE	reported	2	TRUE
CEMIP2_Q9UHN6_OID30499_v1_Inflammation_II	KneeOA-indep	rs191912523	G	T	G	T	0.25381	-0.00133577	0.0833358	0.0833358	FALSE	FALSE	FALSE	9	71738021	0.00681439	0.844593	NA	TRUE	reported	396054	0.0140673	9.03025e-73	32981	CEMIP2	TRUE	reported	2	TRUE
CEMIP2_Q9UHN6_OID30499_v1_Inflammation_II	SpineOA-indep	rs11142961	G	A	G	A	-0.0825093	-0.00442452	0.298341	0.3002	FALSE	FALSE	FALSE	9	71694021	0.00628599	0.481514	NA	TRUE	reported	333950	0.00855335	5.08979e-22	32981	CEMIP2	TRUE	reported	2	TRUE
CEMIP2_Q9UHN6_OID30499_v1_Inflammation_II	SpineOA-indep	rs191912523	G	T	G	T	0.25381	0.00230658	0.0833358	0.0833358	FALSE	FALSE	FALSE	9	71738021	0.0097078	0.812191	NA	TRUE	reported	333950	0.0140673	9.03025e-73	32981	CEMIP2	TRUE	reported	2	TRUE
CEMIP2_Q9UHN6_OID30499_v1_Inflammation_II	THR-indep	rs11142961	G	A	G	A	-0.0825093	-0.00458586	0.298341	0.2993	FALSE	FALSE	FALSE	9	71694021	0.00671858	0.494882	NA	TRUE	reported	319037	0.00855335	5.08979e-22	32981	CEMIP2	TRUE	reported	2	TRUE
CEMIP2_Q9UHN6_OID30499_v1_Inflammation_II	THR-indep	rs191912523	G	T	G	T	0.25381	-0.0193819	0.0833358	0.0833358	FALSE	FALSE	FALSE	9	71738021	0.0105547	0.0663075	NA	TRUE	reported	319037	0.0140673	9.03025e-73	32981	CEMIP2	TRUE	reported	2	TRUE
CEMIP2_Q9UHN6_OID30499_v1_Inflammation_II	ThumbOA-indep	rs11142961	G	A	G	A	-0.0825093	-0.00177154	0.298341	0.3008	FALSE	FALSE	FALSE	9	71694021	0.00998151	0.859129	NA	TRUE	reported	247455	0.00855335	5.08979e-22	32981	CEMIP2	TRUE	reported	2	TRUE
CEMIP2_Q9UHN6_OID30499_v1_Inflammation_II	ThumbOA-indep	rs191912523	G	T	G	T	0.25381	-0.00637571	0.0833358	0.0833358	FALSE	FALSE	FALSE	9	71738021	0.0155822	0.682418	NA	TRUE	reported	247455	0.0140673	9.03025e-73	32981	CEMIP2	TRUE	reported	2	TRUE
CEMIP2_Q9UHN6_OID30499_v1_Inflammation_II	TJR-indep	rs11142961	G	A	G	A	-0.0825093	-0.0056428	0.298341	0.2993	FALSE	FALSE	FALSE	9	71694021	0.00524165	0.28169	NA	TRUE	reported	368576	0.00855335	5.08979e-22	32981	CEMIP2	TRUE	reported	2	TRUE
CEMIP2_Q9UHN6_OID30499_v1_Inflammation_II	TJR-indep	rs191912523	G	T	G	T	0.25381	-0.0103141	0.0833358	0.0833358	FALSE	FALSE	FALSE	9	71738021	0.00817936	0.207314	NA	TRUE	reported	368576	0.0140673	9.03025e-73	32981	CEMIP2	TRUE	reported	2	TRUE
CEMIP2_Q9UHN6_OID30499_v1_Inflammation_II	TKR-indep	rs11142961	G	A	G	A	-0.0825093	-0.00382944	0.298341	0.2992	FALSE	FALSE	FALSE	9	71694021	0.00751089	0.610155	NA	TRUE	reported	252041	0.00855335	5.08979e-22	32981	CEMIP2	TRUE	reported	2	TRUE
CEMIP2_Q9UHN6_OID30499_v1_Inflammation_II	TKR-indep	rs191912523	G	T	G	T	0.25381	-0.00034126	0.0833358	0.0833358	FALSE	FALSE	FALSE	9	71738021	0.0135722	0.97994	NA	TRUE	reported	252041	0.0140673	9.03025e-73	32981	CEMIP2	TRUE	reported	2	TRUE
CENPF_P49454_OID31329_v1_Oncology_II	AllOA-indep	rs3790647	C	A	C	A	-0.125887	0.00293306	0.0500075	0.051	FALSE	FALSE	FALSE	1	214645602	0.0057309	0.608793	NA	TRUE	reported	826690	0.0167943	6.58719e-14	33335	CENPF	TRUE	reported	2	TRUE
CENPF_P49454_OID31329_v1_Oncology_II	Early_AllOA-indep	rs3790647	C	A	C	A	-0.125887	-0.01947	0.0500075	0.0508	FALSE	FALSE	FALSE	1	214645602	0.0247593	0.43165	NA	TRUE	reported	48287	0.0167943	6.58719e-14	33335	CENPF	TRUE	reported	2	TRUE
CENPF_P49454_OID31329_v1_Oncology_II	FingerOA-indep	rs3790647	C	A	C	A	-0.125887	-0.0461265	0.0500075	0.0439	FALSE	FALSE	FALSE	1	214645602	0.0242232	0.0568804	NA	TRUE	reported	266618	0.0167943	6.58719e-14	33335	CENPF	TRUE	reported	2	TRUE
CENPF_P49454_OID31329_v1_Oncology_II	HandOA-indep	rs3790647	C	A	C	A	-0.125887	-0.025628	0.0500075	0.0464	FALSE	FALSE	FALSE	1	214645602	0.0161731	0.113055	NA	TRUE	reported	303782	0.0167943	6.58719e-14	33335	CENPF	TRUE	reported	2	TRUE
CENPF_P49454_OID31329_v1_Oncology_II	HipOA-indep	rs3790647	C	A	C	A	-0.125887	0.0203798	0.0500075	0.0495	FALSE	FALSE	FALSE	1	214645602	0.0114023	0.0738815	NA	TRUE	reported	353388	0.0167943	6.58719e-14	33335	CENPF	TRUE	reported	2	TRUE
CENPF_P49454_OID31329_v1_Oncology_II	KneeHipOA-indep	rs3790647	C	A	C	A	-0.125887	0.0104032	0.0500075	0.0508	FALSE	FALSE	FALSE	1	214645602	0.00762705	0.172571	NA	TRUE	reported	490345	0.0167943	6.58719e-14	33335	CENPF	TRUE	reported	2	TRUE
CENPF_P49454_OID31329_v1_Oncology_II	KneeOA-indep	rs3790647	C	A	C	A	-0.125887	0.00255042	0.0500075	0.0514	FALSE	FALSE	FALSE	1	214645602	0.00888292	0.774024	NA	TRUE	reported	396054	0.0167943	6.58719e-14	33335	CENPF	TRUE	reported	2	TRUE
CENPF_P49454_OID31329_v1_Oncology_II	SpineOA-indep	rs3790647	C	A	C	A	-0.125887	-0.0122389	0.0500075	0.0539	FALSE	FALSE	FALSE	1	214645602	0.0124826	0.32685	NA	TRUE	reported	333950	0.0167943	6.58719e-14	33335	CENPF	TRUE	reported	2	TRUE
CENPF_P49454_OID31329_v1_Oncology_II	THR-indep	rs3790647	C	A	C	A	-0.125887	0.0281969	0.0500075	0.0493	FALSE	FALSE	FALSE	1	214645602	0.01395	0.04325	NA	TRUE	reported	319037	0.0167943	6.58719e-14	33335	CENPF	TRUE	reported	2	TRUE
CENPF_P49454_OID31329_v1_Oncology_II	ThumbOA-indep	rs3790647	C	A	C	A	-0.125887	-0.0236244	0.0500075	0.0457	FALSE	FALSE	FALSE	1	214645602	0.0223882	0.291325	NA	TRUE	reported	247455	0.0167943	6.58719e-14	33335	CENPF	TRUE	reported	2	TRUE
CENPF_P49454_OID31329_v1_Oncology_II	TJR-indep	rs3790647	C	A	C	A	-0.125887	0.0143307	0.0500075	0.049	FALSE	FALSE	FALSE	1	214645602	0.0108344	0.185934	NA	TRUE	reported	368576	0.0167943	6.58719e-14	33335	CENPF	TRUE	reported	2	TRUE
CENPF_P49454_OID31329_v1_Oncology_II	TKR-indep	rs3790647	C	A	C	A	-0.125887	-0.00489567	0.0500075	0.0486	FALSE	FALSE	FALSE	1	214645602	0.015411	0.750732	NA	TRUE	reported	252041	0.0167943	6.58719e-14	33335	CENPF	TRUE	reported	2	TRUE
CEP152_O94986_OID31249_v1_Oncology_II	AllOA-indep	rs77379665	T	C	T	C	0.156936	-0.0072522	0.0332987	0.0332987	FALSE	FALSE	FALSE	15	48838605	0.00681284	0.287106	NA	TRUE	reported	826690	0.0216604	4.31519e-13	32704	CEP152	TRUE	reported	2	TRUE
CEP152_O94986_OID31249_v1_Oncology_II	Early_AllOA-indep	rs77379665	T	C	T	C	0.156936	0.0110734	0.0332987	0.0332987	FALSE	FALSE	FALSE	15	48838605	0.0246265	0.652962	NA	TRUE	reported	48287	0.0216604	4.31519e-13	32704	CEP152	TRUE	reported	2	TRUE
CEP152_O94986_OID31249_v1_Oncology_II	FingerOA-indep	rs77379665	T	C	T	C	0.156936	0.0144768	0.0332987	0.0332987	FALSE	FALSE	FALSE	15	48838605	0.0248363	0.559968	NA	TRUE	reported	266618	0.0216604	4.31519e-13	32704	CEP152	TRUE	reported	2	TRUE
CEP152_O94986_OID31249_v1_Oncology_II	HandOA-indep	rs77379665	T	C	T	C	0.156936	-0.00504231	0.0332987	0.0332987	FALSE	FALSE	FALSE	15	48838605	0.0181479	0.781131	NA	TRUE	reported	303782	0.0216604	4.31519e-13	32704	CEP152	TRUE	reported	2	TRUE
CEP152_O94986_OID31249_v1_Oncology_II	HipOA-indep	rs77379665	T	C	T	C	0.156936	-0.0138448	0.0332987	0.0332987	FALSE	FALSE	FALSE	15	48838605	0.0130016	0.286941	NA	TRUE	reported	353388	0.0216604	4.31519e-13	32704	CEP152	TRUE	reported	2	TRUE
CEP152_O94986_OID31249_v1_Oncology_II	KneeHipOA-indep	rs77379665	T	C	T	C	0.156936	-0.00833208	0.0332987	0.0332987	FALSE	FALSE	FALSE	15	48838605	0.00900349	0.354743	NA	TRUE	reported	490345	0.0216604	4.31519e-13	32704	CEP152	TRUE	reported	2	TRUE
CEP152_O94986_OID31249_v1_Oncology_II	KneeOA-indep	rs77379665	T	C	T	C	0.156936	-0.00856703	0.0332987	0.0332987	FALSE	FALSE	FALSE	15	48838605	0.0104658	0.413029	NA	TRUE	reported	396054	0.0216604	4.31519e-13	32704	CEP152	TRUE	reported	2	TRUE
CEP152_O94986_OID31249_v1_Oncology_II	SpineOA-indep	rs77379665	T	C	T	C	0.156936	0.00196618	0.0332987	0.0332987	FALSE	FALSE	FALSE	15	48838605	0.0143596	0.89109	NA	TRUE	reported	333950	0.0216604	4.31519e-13	32704	CEP152	TRUE	reported	2	TRUE
CEP152_O94986_OID31249_v1_Oncology_II	THR-indep	rs77379665	T	C	T	C	0.156936	-0.00931396	0.0332987	0.0332987	FALSE	FALSE	FALSE	15	48838605	0.0165471	0.57352	NA	TRUE	reported	319037	0.0216604	4.31519e-13	32704	CEP152	TRUE	reported	2	TRUE
CEP152_O94986_OID31249_v1_Oncology_II	ThumbOA-indep	rs77379665	T	C	T	C	0.156936	0.00321495	0.0332987	0.0332987	FALSE	FALSE	FALSE	15	48838605	0.0234566	0.890984	NA	TRUE	reported	247455	0.0216604	4.31519e-13	32704	CEP152	TRUE	reported	2	TRUE
CEP152_O94986_OID31249_v1_Oncology_II	TJR-indep	rs77379665	T	C	T	C	0.156936	-0.0136083	0.0332987	0.0332987	FALSE	FALSE	FALSE	15	48838605	0.0128705	0.290362	NA	TRUE	reported	368576	0.0216604	4.31519e-13	32704	CEP152	TRUE	reported	2	TRUE
CEP152_O94986_OID31249_v1_Oncology_II	TKR-indep	rs77379665	T	C	T	C	0.156936	-0.0211901	0.0332987	0.0332987	FALSE	FALSE	FALSE	15	48838605	0.0185083	0.25225	NA	TRUE	reported	252041	0.0216604	4.31519e-13	32704	CEP152	TRUE	reported	2	TRUE
CEP20_Q96NB1_OID21209_v1_Oncology	AllOA-indep	rs74009487	T	C	T	C	-0.216287	-0.0146268	0.0563859	0.0563859	FALSE	FALSE	FALSE	16	15865685	0.00535817	0.0063369	NA	TRUE	reported	826690	0.0166506	1.3983e-38	32907	CEP20	TRUE	reported	2	TRUE
CEP20_Q96NB1_OID21209_v1_Oncology	Early_AllOA-indep	rs74009487	T	C	T	C	-0.216287	-0.0243585	0.0563859	0.0563859	FALSE	FALSE	FALSE	16	15865685	0.0234586	0.299103	NA	TRUE	reported	48287	0.0166506	1.3983e-38	32907	CEP20	TRUE	reported	2	TRUE
CEP20_Q96NB1_OID21209_v1_Oncology	FingerOA-indep	rs74009487	T	C	T	C	-0.216287	-0.0337509	0.0563859	0.0563859	FALSE	FALSE	FALSE	16	15865685	0.0202379	0.0953734	NA	TRUE	reported	266618	0.0166506	1.3983e-38	32907	CEP20	TRUE	reported	2	TRUE
CEP20_Q96NB1_OID21209_v1_Oncology	HandOA-indep	rs74009487	T	C	T	C	-0.216287	-0.0238273	0.0563859	0.0563859	FALSE	FALSE	FALSE	16	15865685	0.0143244	0.0962306	NA	TRUE	reported	303782	0.0166506	1.3983e-38	32907	CEP20	TRUE	reported	2	TRUE
CEP20_Q96NB1_OID21209_v1_Oncology	HipOA-indep	rs74009487	T	C	T	C	-0.216287	-0.0170328	0.0563859	0.0563859	FALSE	FALSE	FALSE	16	15865685	0.0108108	0.115134	NA	TRUE	reported	353388	0.0166506	1.3983e-38	32907	CEP20	TRUE	reported	2	TRUE
CEP20_Q96NB1_OID21209_v1_Oncology	KneeHipOA-indep	rs74009487	T	C	T	C	-0.216287	-0.011954	0.0563859	0.0563859	FALSE	FALSE	FALSE	16	15865685	0.00723691	0.0985724	NA	TRUE	reported	490345	0.0166506	1.3983e-38	32907	CEP20	TRUE	reported	2	TRUE
CEP20_Q96NB1_OID21209_v1_Oncology	KneeOA-indep	rs74009487	T	C	T	C	-0.216287	-0.0162662	0.0563859	0.0563859	FALSE	FALSE	FALSE	16	15865685	0.00838668	0.0524371	NA	TRUE	reported	396054	0.0166506	1.3983e-38	32907	CEP20	TRUE	reported	2	TRUE
CEP20_Q96NB1_OID21209_v1_Oncology	SpineOA-indep	rs74009487	T	C	T	C	-0.216287	-0.00116607	0.0563859	0.0563859	FALSE	FALSE	FALSE	16	15865685	0.0113963	0.918502	NA	TRUE	reported	333950	0.0166506	1.3983e-38	32907	CEP20	TRUE	reported	2	TRUE
CEP20_Q96NB1_OID21209_v1_Oncology	THR-indep	rs74009487	T	C	T	C	-0.216287	-0.018457	0.0563859	0.0563859	FALSE	FALSE	FALSE	16	15865685	0.0130165	0.1562	NA	TRUE	reported	319037	0.0166506	1.3983e-38	32907	CEP20	TRUE	reported	2	TRUE
CEP20_Q96NB1_OID21209_v1_Oncology	ThumbOA-indep	rs74009487	T	C	T	C	-0.216287	-0.0183856	0.0563859	0.0563859	FALSE	FALSE	FALSE	16	15865685	0.019344	0.34188	NA	TRUE	reported	247455	0.0166506	1.3983e-38	32907	CEP20	TRUE	reported	2	TRUE
CEP20_Q96NB1_OID21209_v1_Oncology	TJR-indep	rs74009487	T	C	T	C	-0.216287	-0.0121055	0.0563859	0.0563859	FALSE	FALSE	FALSE	16	15865685	0.0101212	0.231676	NA	TRUE	reported	368576	0.0166506	1.3983e-38	32907	CEP20	TRUE	reported	2	TRUE
CEP20_Q96NB1_OID21209_v1_Oncology	TKR-indep	rs74009487	T	C	T	C	-0.216287	-0.0145567	0.0563859	0.0563859	FALSE	FALSE	FALSE	16	15865685	0.0144602	0.314093	NA	TRUE	reported	252041	0.0166506	1.3983e-38	32907	CEP20	TRUE	reported	2	TRUE
CERT_Q9Y5P4_OID20857_v1_Neurology	AllOA-indep	rs10942737	C	T	C	T	0.100668	0.00145208	0.0819824	0.0819824	FALSE	FALSE	FALSE	5	75382660	0.00481199	0.762833	NA	TRUE	reported	826690	0.0139091	4.56773e-13	32922	CERT	TRUE	reported	2	TRUE
CERT_Q9Y5P4_OID20857_v1_Neurology	Early_AllOA-indep	rs10942737	C	T	C	T	0.100668	-0.0039818	0.0819824	0.0819824	FALSE	FALSE	FALSE	5	75382660	0.0254348	0.8756	NA	TRUE	reported	48287	0.0139091	4.56773e-13	32922	CERT	TRUE	reported	2	TRUE
CERT_Q9Y5P4_OID20857_v1_Neurology	FingerOA-indep	rs10942737	C	T	C	T	0.100668	-0.0135005	0.0819824	0.0819824	FALSE	FALSE	FALSE	5	75382660	0.021954	0.538592	NA	TRUE	reported	266618	0.0139091	4.56773e-13	32922	CERT	TRUE	reported	2	TRUE
CERT_Q9Y5P4_OID20857_v1_Neurology	HandOA-indep	rs10942737	C	T	C	T	0.100668	-0.00613045	0.0819824	0.0819824	FALSE	FALSE	FALSE	5	75382660	0.0137429	0.655539	NA	TRUE	reported	303782	0.0139091	4.56773e-13	32922	CERT	TRUE	reported	2	TRUE
CERT_Q9Y5P4_OID20857_v1_Neurology	HipOA-indep	rs10942737	C	T	C	T	0.100668	0.00436955	0.0819824	0.0819824	FALSE	FALSE	FALSE	5	75382660	0.0100316	0.663142	NA	TRUE	reported	353388	0.0139091	4.56773e-13	32922	CERT	TRUE	reported	2	TRUE
CERT_Q9Y5P4_OID20857_v1_Neurology	KneeHipOA-indep	rs10942737	C	T	C	T	0.100668	-0.00617787	0.0819824	0.0819824	FALSE	FALSE	FALSE	5	75382660	0.00645483	0.33852	NA	TRUE	reported	490345	0.0139091	4.56773e-13	32922	CERT	TRUE	reported	2	TRUE
CERT_Q9Y5P4_OID20857_v1_Neurology	KneeOA-indep	rs10942737	C	T	C	T	0.100668	-0.0121252	0.0819824	0.0819824	FALSE	FALSE	FALSE	5	75382660	0.00755371	0.10845	NA	TRUE	reported	396054	0.0139091	4.56773e-13	32922	CERT	TRUE	reported	2	TRUE
CERT_Q9Y5P4_OID20857_v1_Neurology	SpineOA-indep	rs10942737	C	T	C	T	0.100668	8.12177e-05	0.0819824	0.0819824	FALSE	FALSE	FALSE	5	75382660	0.0110939	0.994159	NA	TRUE	reported	333950	0.0139091	4.56773e-13	32922	CERT	TRUE	reported	2	TRUE
CERT_Q9Y5P4_OID20857_v1_Neurology	THR-indep	rs10942737	C	T	C	T	0.100668	0.00970712	0.0819824	0.0819824	FALSE	FALSE	FALSE	5	75382660	0.0115841	0.402047	NA	TRUE	reported	319037	0.0139091	4.56773e-13	32922	CERT	TRUE	reported	2	TRUE
CERT_Q9Y5P4_OID20857_v1_Neurology	ThumbOA-indep	rs10942737	C	T	C	T	0.100668	-0.0319749	0.0819824	0.0819824	FALSE	FALSE	FALSE	5	75382660	0.0201441	0.112444	NA	TRUE	reported	247455	0.0139091	4.56773e-13	32922	CERT	TRUE	reported	2	TRUE
CERT_Q9Y5P4_OID20857_v1_Neurology	TJR-indep	rs10942737	C	T	C	T	0.100668	0.00510641	0.0819824	0.0819824	FALSE	FALSE	FALSE	5	75382660	0.00916444	0.577392	NA	TRUE	reported	368576	0.0139091	4.56773e-13	32922	CERT	TRUE	reported	2	TRUE
CERT_Q9Y5P4_OID20857_v1_Neurology	TKR-indep	rs10942737	C	T	C	T	0.100668	-0.0190781	0.0819824	0.0819824	FALSE	FALSE	FALSE	5	75382660	0.0127219	0.133713	NA	TRUE	reported	252041	0.0139091	4.56773e-13	32922	CERT	TRUE	reported	2	TRUE
CES1_P23141_OID20244_v1_Cardiometabolic	AllOA-indep	rs7498748	C	T	C	T	-0.122202	0.00124292	0.0351726	0.0396	FALSE	FALSE	FALSE	16	55833327	0.00661072	0.850864	NA	TRUE	reported	826690	0.0200197	1.03397e-09	33780	CES1	TRUE	reported	2	TRUE
CES1_P23141_OID20244_v1_Cardiometabolic	Early_AllOA-indep	rs7498748	C	T	C	T	-0.122202	-0.0200105	0.0351726	0.041	FALSE	FALSE	FALSE	16	55833327	0.0279577	0.47415	NA	TRUE	reported	48287	0.0200197	1.03397e-09	33780	CES1	TRUE	reported	2	TRUE
CES1_P23141_OID20244_v1_Cardiometabolic	FingerOA-indep	rs7498748	C	T	C	T	-0.122202	-0.00704266	0.0351726	0.0428	FALSE	FALSE	FALSE	16	55833327	0.024667	0.775254	NA	TRUE	reported	266618	0.0200197	1.03397e-09	33780	CES1	TRUE	reported	2	TRUE
CES1_P23141_OID20244_v1_Cardiometabolic	HandOA-indep	rs7498748	C	T	C	T	-0.122202	0.00918387	0.0351726	0.0419	FALSE	FALSE	FALSE	16	55833327	0.0170082	0.589219	NA	TRUE	reported	303782	0.0200197	1.03397e-09	33780	CES1	TRUE	reported	2	TRUE
CES1_P23141_OID20244_v1_Cardiometabolic	HipOA-indep	rs7498748	C	T	C	T	-0.122202	0.0182824	0.0351726	0.0405	FALSE	FALSE	FALSE	16	55833327	0.0130701	0.161874	NA	TRUE	reported	353388	0.0200197	1.03397e-09	33780	CES1	TRUE	reported	2	TRUE
CES1_P23141_OID20244_v1_Cardiometabolic	KneeHipOA-indep	rs7498748	C	T	C	T	-0.122202	0.00111292	0.0351726	0.0401	FALSE	FALSE	FALSE	16	55833327	0.00871153	0.898345	NA	TRUE	reported	490345	0.0200197	1.03397e-09	33780	CES1	TRUE	reported	2	TRUE
CES1_P23141_OID20244_v1_Cardiometabolic	KneeOA-indep	rs7498748	C	T	C	T	-0.122202	0.00558178	0.0351726	0.04	FALSE	FALSE	FALSE	16	55833327	0.0102023	0.584304	NA	TRUE	reported	396054	0.0200197	1.03397e-09	33780	CES1	TRUE	reported	2	TRUE
CES1_P23141_OID20244_v1_Cardiometabolic	SpineOA-indep	rs7498748	C	T	C	T	-0.122202	0.000499837	0.0351726	0.04	FALSE	FALSE	FALSE	16	55833327	0.0141068	0.971735	NA	TRUE	reported	333950	0.0200197	1.03397e-09	33780	CES1	TRUE	reported	2	TRUE
CES1_P23141_OID20244_v1_Cardiometabolic	THR-indep	rs7498748	C	T	C	T	-0.122202	0.00755431	0.0351726	0.0399	FALSE	FALSE	FALSE	16	55833327	0.0161504	0.639964	NA	TRUE	reported	319037	0.0200197	1.03397e-09	33780	CES1	TRUE	reported	2	TRUE
CES1_P23141_OID20244_v1_Cardiometabolic	ThumbOA-indep	rs7498748	C	T	C	T	-0.122202	0.0195025	0.0351726	0.0424	FALSE	FALSE	FALSE	16	55833327	0.0233497	0.403584	NA	TRUE	reported	247455	0.0200197	1.03397e-09	33780	CES1	TRUE	reported	2	TRUE
CES1_P23141_OID20244_v1_Cardiometabolic	TJR-indep	rs7498748	C	T	C	T	-0.122202	-0.000476121	0.0351726	0.0396	FALSE	FALSE	FALSE	16	55833327	0.0122881	0.969092	NA	TRUE	reported	368576	0.0200197	1.03397e-09	33780	CES1	TRUE	reported	2	TRUE
CETN3_O15182_OID31525_v1_Oncology_II	AllOA-indep	rs4873	G	C	G	C	-0.173267	-0.00113153	0.276571	0.2721	FALSE	TRUE	FALSE	5	90407824	0.00281622	0.687839	NA	TRUE	reported	826690	0.00846441	3.98291e-93	33796	CETN3	TRUE	reported	2	TRUE
CETN3_O15182_OID31525_v1_Oncology_II	Early_AllOA-indep	rs4873	G	C	G	C	-0.173267	0.0104777	0.276571	0.2528	FALSE	TRUE	FALSE	5	90407824	0.012585	0.405099	NA	TRUE	reported	48287	0.00846441	3.98291e-93	33796	CETN3	TRUE	reported	2	TRUE
CETN3_O15182_OID31525_v1_Oncology_II	FingerOA-indep	rs4873	G	C	G	C	-0.173267	-0.00411476	0.276571	0.2789	FALSE	TRUE	FALSE	5	90407824	0.0109292	0.706551	NA	TRUE	reported	266618	0.00846441	3.98291e-93	33796	CETN3	TRUE	reported	2	TRUE
CETN3_O15182_OID31525_v1_Oncology_II	HandOA-indep	rs4873	G	C	G	C	-0.173267	-0.00780239	0.276571	0.2709	FALSE	TRUE	FALSE	5	90407824	0.00764763	0.307617	NA	TRUE	reported	303782	0.00846441	3.98291e-93	33796	CETN3	TRUE	reported	2	TRUE
CETN3_O15182_OID31525_v1_Oncology_II	HipOA-indep	rs4873	G	C	G	C	-0.173267	0.00546213	0.276571	0.2687	FALSE	TRUE	FALSE	5	90407824	0.00563513	0.332396	NA	TRUE	reported	353388	0.00846441	3.98291e-93	33796	CETN3	TRUE	reported	2	TRUE
CETN3_O15182_OID31525_v1_Oncology_II	KneeHipOA-indep	rs4873	G	C	G	C	-0.173267	-0.000383843	0.276571	0.268	FALSE	TRUE	FALSE	5	90407824	0.003764	0.918775	NA	TRUE	reported	490345	0.00846441	3.98291e-93	33796	CETN3	TRUE	reported	2	TRUE
CETN3_O15182_OID31525_v1_Oncology_II	KneeOA-indep	rs4873	G	C	G	C	-0.173267	-0.00196889	0.276571	0.2659	FALSE	TRUE	FALSE	5	90407824	0.00444464	0.65778	NA	TRUE	reported	396054	0.00846441	3.98291e-93	33796	CETN3	TRUE	reported	2	TRUE
CETN3_O15182_OID31525_v1_Oncology_II	SpineOA-indep	rs4873	G	C	G	C	-0.173267	-0.00544212	0.276571	0.2655	FALSE	TRUE	FALSE	5	90407824	0.00629996	0.387679	NA	TRUE	reported	333950	0.00846441	3.98291e-93	33796	CETN3	TRUE	reported	2	TRUE
CETN3_O15182_OID31525_v1_Oncology_II	THR-indep	rs4873	G	C	G	C	-0.173267	-0.000722297	0.276571	0.2746	FALSE	TRUE	FALSE	5	90407824	0.00692932	0.916981	NA	TRUE	reported	319037	0.00846441	3.98291e-93	33796	CETN3	TRUE	reported	2	TRUE
CETN3_O15182_OID31525_v1_Oncology_II	ThumbOA-indep	rs4873	G	C	G	C	-0.173267	0.00615476	0.276571	0.2778	FALSE	TRUE	FALSE	5	90407824	0.0103318	0.551371	NA	TRUE	reported	247455	0.00846441	3.98291e-93	33796	CETN3	TRUE	reported	2	TRUE
CETN3_O15182_OID31525_v1_Oncology_II	TJR-indep	rs4873	G	C	G	C	-0.173267	-0.00243921	0.276571	0.2743	FALSE	TRUE	FALSE	5	90407824	0.00531009	0.64598	NA	TRUE	reported	368576	0.00846441	3.98291e-93	33796	CETN3	TRUE	reported	2	TRUE
CETN3_O15182_OID31525_v1_Oncology_II	TKR-indep	rs4873	G	C	G	C	-0.173267	-0.00318228	0.276571	0.2753	FALSE	TRUE	FALSE	5	90407824	0.00748879	0.670881	NA	TRUE	reported	252041	0.00846441	3.98291e-93	33796	CETN3	TRUE	reported	2	TRUE
CFH_P08603_OID30790_v1_Inflammation_II	AllOA-indep	rs2019727	A	T	A	T	0.42075	0.00135857	0.194094	0.1906	FALSE	TRUE	FALSE	1	196705584	0.00319217	0.670404	NA	TRUE	reported	826690	0.0096842	1e-300	31982	CFH	TRUE	reported	2	TRUE
CFH_P08603_OID30790_v1_Inflammation_II	Early_AllOA-indep	rs2019727	A	T	A	T	0.42075	-0.0190096	0.194094	0.1822	FALSE	TRUE	FALSE	1	196705584	0.0141354	0.178681	NA	TRUE	reported	48287	0.0096842	1e-300	31982	CFH	TRUE	reported	2	TRUE
CFH_P08603_OID30790_v1_Inflammation_II	FingerOA-indep	rs2019727	A	T	A	T	0.42075	0.0168031	0.194094	0.1741	FALSE	TRUE	FALSE	1	196705584	0.0127358	0.187049	NA	TRUE	reported	266618	0.0096842	1e-300	31982	CFH	TRUE	reported	2	TRUE
CFH_P08603_OID30790_v1_Inflammation_II	HandOA-indep	rs2019727	A	T	A	T	0.42075	0.0110823	0.194094	0.1899	FALSE	TRUE	FALSE	1	196705584	0.00853681	0.194228	NA	TRUE	reported	303782	0.0096842	1e-300	31982	CFH	TRUE	reported	2	TRUE
CFH_P08603_OID30790_v1_Inflammation_II	HipOA-indep	rs2019727	A	T	A	T	0.42075	0.000405981	0.194094	0.1893	FALSE	TRUE	FALSE	1	196705584	0.00642994	0.949656	NA	TRUE	reported	353388	0.0096842	1e-300	31982	CFH	TRUE	reported	2	TRUE
CFH_P08603_OID30790_v1_Inflammation_II	KneeHipOA-indep	rs2019727	A	T	A	T	0.42075	0.00194193	0.194094	0.1928	FALSE	TRUE	FALSE	1	196705584	0.00422467	0.645756	NA	TRUE	reported	490345	0.0096842	1e-300	31982	CFH	TRUE	reported	2	TRUE
CFH_P08603_OID30790_v1_Inflammation_II	KneeOA-indep	rs2019727	A	T	A	T	0.42075	0.00353643	0.194094	0.1941	FALSE	TRUE	FALSE	1	196705584	0.00491718	0.472019	NA	TRUE	reported	396054	0.0096842	1e-300	31982	CFH	TRUE	reported	2	TRUE
CFH_P08603_OID30790_v1_Inflammation_II	SpineOA-indep	rs2019727	A	T	A	T	0.42075	0.0101129	0.194094	0.1911	FALSE	TRUE	FALSE	1	196705584	0.00705758	0.151884	NA	TRUE	reported	333950	0.0096842	1e-300	31982	CFH	TRUE	reported	2	TRUE
CFH_P08603_OID30790_v1_Inflammation_II	THR-indep	rs2019727	A	T	A	T	0.42075	-0.00081992	0.194094	0.1877	FALSE	TRUE	FALSE	1	196705584	0.00780617	0.916348	NA	TRUE	reported	319037	0.0096842	1e-300	31982	CFH	TRUE	reported	2	TRUE
CFH_P08603_OID30790_v1_Inflammation_II	ThumbOA-indep	rs2019727	A	T	A	T	0.42075	0.0146044	0.194094	0.1783	FALSE	TRUE	FALSE	1	196705584	0.0119233	0.220628	NA	TRUE	reported	247455	0.0096842	1e-300	31982	CFH	TRUE	reported	2	TRUE
CFH_P08603_OID30790_v1_Inflammation_II	TJR-indep	rs2019727	A	T	A	T	0.42075	0.00526119	0.194094	0.1898	FALSE	TRUE	FALSE	1	196705584	0.00594326	0.376029	NA	TRUE	reported	368576	0.0096842	1e-300	31982	CFH	TRUE	reported	2	TRUE
CFH_P08603_OID30790_v1_Inflammation_II	TKR-indep	rs2019727	A	T	A	T	0.42075	0.0167634	0.194094	0.1916	FALSE	TRUE	FALSE	1	196705584	0.00842036	0.046501	NA	TRUE	reported	252041	0.0096842	1e-300	31982	CFH	TRUE	reported	2	TRUE
CHCHD6_Q9BRQ6_OID31426_v1_Oncology_II	AllOA-indep	rs9863101	C	T	C	T	-0.305642	-0.000837806	0.172707	0.172707	FALSE	FALSE	FALSE	3	126702502	0.0033477	0.802384	NA	TRUE	reported	826690	0.00990836	6.16595e-209	33777	CHCHD6	TRUE	reported	2	TRUE
CHCHD6_Q9BRQ6_OID31426_v1_Oncology_II	Early_AllOA-indep	rs9863101	C	T	C	T	-0.305642	0.00478982	0.172707	0.172707	FALSE	FALSE	FALSE	3	126702502	0.0144511	0.740304	NA	TRUE	reported	48287	0.00990836	6.16595e-209	33777	CHCHD6	TRUE	reported	2	TRUE
CHCHD6_Q9BRQ6_OID31426_v1_Oncology_II	FingerOA-indep	rs9863101	C	T	C	T	-0.305642	0.000764969	0.172707	0.172707	FALSE	FALSE	FALSE	3	126702502	0.0130063	0.953099	NA	TRUE	reported	266618	0.00990836	6.16595e-209	33777	CHCHD6	TRUE	reported	2	TRUE
CHCHD6_Q9BRQ6_OID31426_v1_Oncology_II	HandOA-indep	rs9863101	C	T	C	T	-0.305642	-0.00284907	0.172707	0.172707	FALSE	FALSE	FALSE	3	126702502	0.00908083	0.753714	NA	TRUE	reported	303782	0.00990836	6.16595e-209	33777	CHCHD6	TRUE	reported	2	TRUE
CHCHD6_Q9BRQ6_OID31426_v1_Oncology_II	HipOA-indep	rs9863101	C	T	C	T	-0.305642	-0.00271853	0.172707	0.172707	FALSE	FALSE	FALSE	3	126702502	0.00665388	0.68286	NA	TRUE	reported	353388	0.00990836	6.16595e-209	33777	CHCHD6	TRUE	reported	2	TRUE
CHCHD6_Q9BRQ6_OID31426_v1_Oncology_II	KneeHipOA-indep	rs9863101	C	T	C	T	-0.305642	-0.0021627	0.172707	0.172707	FALSE	FALSE	FALSE	3	126702502	0.00441849	0.624512	NA	TRUE	reported	490345	0.00990836	6.16595e-209	33777	CHCHD6	TRUE	reported	2	TRUE
CHCHD6_Q9BRQ6_OID31426_v1_Oncology_II	KneeOA-indep	rs9863101	C	T	C	T	-0.305642	-0.00175896	0.172707	0.172707	FALSE	FALSE	FALSE	3	126702502	0.00521312	0.735807	NA	TRUE	reported	396054	0.00990836	6.16595e-209	33777	CHCHD6	TRUE	reported	2	TRUE
CHCHD6_Q9BRQ6_OID31426_v1_Oncology_II	SpineOA-indep	rs9863101	C	T	C	T	-0.305642	0.0014206	0.172707	0.172707	FALSE	FALSE	FALSE	3	126702502	0.00735285	0.846799	NA	TRUE	reported	333950	0.00990836	6.16595e-209	33777	CHCHD6	TRUE	reported	2	TRUE
CHCHD6_Q9BRQ6_OID31426_v1_Oncology_II	THR-indep	rs9863101	C	T	C	T	-0.305642	0.00483788	0.172707	0.172707	FALSE	FALSE	FALSE	3	126702502	0.0080505	0.547879	NA	TRUE	reported	319037	0.00990836	6.16595e-209	33777	CHCHD6	TRUE	reported	2	TRUE
CHCHD6_Q9BRQ6_OID31426_v1_Oncology_II	ThumbOA-indep	rs9863101	C	T	C	T	-0.305642	0.0102215	0.172707	0.172707	FALSE	FALSE	FALSE	3	126702502	0.012398	0.409686	NA	TRUE	reported	247455	0.00990836	6.16595e-209	33777	CHCHD6	TRUE	reported	2	TRUE
CHCHD6_Q9BRQ6_OID31426_v1_Oncology_II	TJR-indep	rs9863101	C	T	C	T	-0.305642	0.00470212	0.172707	0.172707	FALSE	FALSE	FALSE	3	126702502	0.00626381	0.452845	NA	TRUE	reported	368576	0.00990836	6.16595e-209	33777	CHCHD6	TRUE	reported	2	TRUE
CHCHD6_Q9BRQ6_OID31426_v1_Oncology_II	TKR-indep	rs9863101	C	T	C	T	-0.305642	0.0125706	0.172707	0.172707	FALSE	FALSE	FALSE	3	126702502	0.00884799	0.155395	NA	TRUE	reported	252041	0.00990836	6.16595e-209	33777	CHCHD6	TRUE	reported	2	TRUE
CHGA_P10645_OID30403_v1_Cardiometabolic_II	AllOA-indep	rs729940	T	C	T	C	-0.245571	-0.000727541	0.157108	0.1523	FALSE	FALSE	FALSE	14	92932756	0.00340432	0.830772	NA	TRUE	reported	826690	0.0101481	2.30144e-129	33924	CHGA	TRUE	reported	2	TRUE
CHGA_P10645_OID30403_v1_Cardiometabolic_II	Early_AllOA-indep	rs729940	T	C	T	C	-0.245571	-0.00932355	0.157108	0.1496	FALSE	FALSE	FALSE	14	92932756	0.0153993	0.544877	NA	TRUE	reported	48287	0.0101481	2.30144e-129	33924	CHGA	TRUE	reported	2	TRUE
CHGA_P10645_OID30403_v1_Cardiometabolic_II	FingerOA-indep	rs729940	T	C	T	C	-0.245571	0.000379052	0.157108	0.1457	FALSE	FALSE	FALSE	14	92932756	0.0134209	0.977468	NA	TRUE	reported	266618	0.0101481	2.30144e-129	33924	CHGA	TRUE	reported	2	TRUE
CHGA_P10645_OID30403_v1_Cardiometabolic_II	HandOA-indep	rs729940	T	C	T	C	-0.245571	-0.00494365	0.157108	0.1452	FALSE	FALSE	FALSE	14	92932756	0.00956841	0.605391	NA	TRUE	reported	303782	0.0101481	2.30144e-129	33924	CHGA	TRUE	reported	2	TRUE
CHGA_P10645_OID30403_v1_Cardiometabolic_II	HipOA-indep	rs729940	T	C	T	C	-0.245571	0.00158177	0.157108	0.1504	FALSE	FALSE	FALSE	14	92932756	0.0069516	0.820003	NA	TRUE	reported	353388	0.0101481	2.30144e-129	33924	CHGA	TRUE	reported	2	TRUE
CHGA_P10645_OID30403_v1_Cardiometabolic_II	KneeHipOA-indep	rs729940	T	C	T	C	-0.245571	-0.00144599	0.157108	0.1513	FALSE	FALSE	FALSE	14	92932756	0.00466494	0.756585	NA	TRUE	reported	490345	0.0101481	2.30144e-129	33924	CHGA	TRUE	reported	2	TRUE
CHGA_P10645_OID30403_v1_Cardiometabolic_II	KneeOA-indep	rs729940	T	C	T	C	-0.245571	-0.00302698	0.157108	0.1503	FALSE	FALSE	FALSE	14	92932756	0.00549237	0.581548	NA	TRUE	reported	396054	0.0101481	2.30144e-129	33924	CHGA	TRUE	reported	2	TRUE
CHGA_P10645_OID30403_v1_Cardiometabolic_II	SpineOA-indep	rs729940	T	C	T	C	-0.245571	0.000317953	0.157108	0.1515	FALSE	FALSE	FALSE	14	92932756	0.00721231	0.964837	NA	TRUE	reported	333950	0.0101481	2.30144e-129	33924	CHGA	TRUE	reported	2	TRUE
CHGA_P10645_OID30403_v1_Cardiometabolic_II	THR-indep	rs729940	T	C	T	C	-0.245571	0.0105704	0.157108	0.1531	FALSE	FALSE	FALSE	14	92932756	0.00845863	0.211425	NA	TRUE	reported	319037	0.0101481	2.30144e-129	33924	CHGA	TRUE	reported	2	TRUE
CHGA_P10645_OID30403_v1_Cardiometabolic_II	ThumbOA-indep	rs729940	T	C	T	C	-0.245571	0.00636529	0.157108	0.1478	FALSE	FALSE	FALSE	14	92932756	0.0129791	0.623832	NA	TRUE	reported	247455	0.0101481	2.30144e-129	33924	CHGA	TRUE	reported	2	TRUE
CHGA_P10645_OID30403_v1_Cardiometabolic_II	TJR-indep	rs729940	T	C	T	C	-0.245571	0.00266228	0.157108	0.1538	FALSE	FALSE	FALSE	14	92932756	0.00662537	0.687808	NA	TRUE	reported	368576	0.0101481	2.30144e-129	33924	CHGA	TRUE	reported	2	TRUE
CHGA_P10645_OID30403_v1_Cardiometabolic_II	TKR-indep	rs729940	T	C	T	C	-0.245571	0.00650785	0.157108	0.1525	FALSE	FALSE	FALSE	14	92932756	0.00941709	0.489523	NA	TRUE	reported	252041	0.0101481	2.30144e-129	33924	CHGA	TRUE	reported	2	TRUE
CHGB_P05060_OID21038_v1_Neurology	AllOA-indep	rs2284660	T	C	T	C	-0.41445	-0.010392	0.0372541	0.0372541	FALSE	FALSE	FALSE	20	5922742	0.00674873	0.123597	NA	TRUE	reported	826690	0.0195888	2.35126e-99	33837	CHGB	TRUE	reported	2	TRUE
CHGB_P05060_OID21038_v1_Neurology	Early_AllOA-indep	rs2284660	T	C	T	C	-0.41445	-0.061104	0.0372541	0.0372541	FALSE	FALSE	FALSE	20	5922742	0.0316931	0.0538561	NA	TRUE	reported	48287	0.0195888	2.35126e-99	33837	CHGB	TRUE	reported	2	TRUE
CHGB_P05060_OID21038_v1_Neurology	FingerOA-indep	rs2284660	T	C	T	C	-0.41445	0.0479369	0.0372541	0.0372541	FALSE	FALSE	FALSE	20	5922742	0.0269773	0.0755791	NA	TRUE	reported	266618	0.0195888	2.35126e-99	33837	CHGB	TRUE	reported	2	TRUE
CHGB_P05060_OID21038_v1_Neurology	HandOA-indep	rs2284660	T	C	T	C	-0.41445	0.00371989	0.0372541	0.0372541	FALSE	FALSE	FALSE	20	5922742	0.0184615	0.840312	NA	TRUE	reported	303782	0.0195888	2.35126e-99	33837	CHGB	TRUE	reported	2	TRUE
CHGB_P05060_OID21038_v1_Neurology	HipOA-indep	rs2284660	T	C	T	C	-0.41445	-0.0253675	0.0372541	0.0372541	FALSE	FALSE	FALSE	20	5922742	0.0137274	0.0646101	NA	TRUE	reported	353388	0.0195888	2.35126e-99	33837	CHGB	TRUE	reported	2	TRUE
CHGB_P05060_OID21038_v1_Neurology	KneeHipOA-indep	rs2284660	T	C	T	C	-0.41445	-0.0160279	0.0372541	0.0372541	FALSE	FALSE	FALSE	20	5922742	0.0090037	0.0750524	NA	TRUE	reported	490345	0.0195888	2.35126e-99	33837	CHGB	TRUE	reported	2	TRUE
CHGB_P05060_OID21038_v1_Neurology	KneeOA-indep	rs2284660	T	C	T	C	-0.41445	-0.011532	0.0372541	0.0372541	FALSE	FALSE	FALSE	20	5922742	0.0104024	0.267607	NA	TRUE	reported	396054	0.0195888	2.35126e-99	33837	CHGB	TRUE	reported	2	TRUE
CHGB_P05060_OID21038_v1_Neurology	SpineOA-indep	rs2284660	T	C	T	C	-0.41445	0.00389402	0.0372541	0.0372541	FALSE	FALSE	FALSE	20	5922742	0.0146577	0.790499	NA	TRUE	reported	333950	0.0195888	2.35126e-99	33837	CHGB	TRUE	reported	2	TRUE
CHGB_P05060_OID21038_v1_Neurology	THR-indep	rs2284660	T	C	T	C	-0.41445	-0.0386965	0.0372541	0.0372541	FALSE	FALSE	FALSE	20	5922742	0.0165789	0.0195914	NA	TRUE	reported	319037	0.0195888	2.35126e-99	33837	CHGB	TRUE	reported	2	TRUE
CHGB_P05060_OID21038_v1_Neurology	ThumbOA-indep	rs2284660	T	C	T	C	-0.41445	-0.014595	0.0372541	0.0372541	FALSE	FALSE	FALSE	20	5922742	0.0262264	0.577867	NA	TRUE	reported	247455	0.0195888	2.35126e-99	33837	CHGB	TRUE	reported	2	TRUE
CHGB_P05060_OID21038_v1_Neurology	TJR-indep	rs2284660	T	C	T	C	-0.41445	-0.0218363	0.0372541	0.0372541	FALSE	FALSE	FALSE	20	5922742	0.0127495	0.0867645	NA	TRUE	reported	368576	0.0195888	2.35126e-99	33837	CHGB	TRUE	reported	2	TRUE
CHGB_P05060_OID21038_v1_Neurology	TKR-indep	rs2284660	T	C	T	C	-0.41445	-0.00711851	0.0372541	0.0372541	FALSE	FALSE	FALSE	20	5922742	0.0178696	0.690367	NA	TRUE	reported	252041	0.0195888	2.35126e-99	33837	CHGB	TRUE	reported	2	TRUE
CHI3L1_P36222_OID20399_v1_Cardiometabolic	AllOA-indep	rs4950928	C	G	C	G	0.671982	0.00162206	0.792657	0.792657	FALSE	TRUE	FALSE	1	203189844	0.00311659	0.602743	NA	TRUE	reported	826690	0.00903308	1e-300	32849	CHI3L1	TRUE	reported	2	TRUE
CHI3L1_P36222_OID20399_v1_Cardiometabolic	AllOA-indep	rs6697004	G	A	G	A	0.256969	0.00981745	0.0132947	0.0132947	FALSE	FALSE	FALSE	1	203204476	0.00976911	0.314922	NA	TRUE	reported	826690	0.0326391	3.46099e-15	32849	CHI3L1	TRUE	reported	2	TRUE
CHI3L1_P36222_OID20399_v1_Cardiometabolic	Early_AllOA-indep	rs4950928	C	G	C	G	0.671982	0.0191385	0.792657	0.792657	FALSE	TRUE	FALSE	1	203189844	0.0126676	0.130834	NA	TRUE	reported	48287	0.00903308	1e-300	32849	CHI3L1	TRUE	reported	2	TRUE
CHI3L1_P36222_OID20399_v1_Cardiometabolic	Early_AllOA-indep	rs6697004	G	A	G	A	0.256969	0.133676	0.0132947	0.0132947	FALSE	FALSE	FALSE	1	203204476	0.0419127	0.00142577	NA	TRUE	reported	48287	0.0326391	3.46099e-15	32849	CHI3L1	TRUE	reported	2	TRUE
CHI3L1_P36222_OID20399_v1_Cardiometabolic	FingerOA-indep	rs4950928	C	G	C	G	0.671982	-0.000448734	0.792657	0.792657	FALSE	TRUE	FALSE	1	203189844	0.0122689	0.970824	NA	TRUE	reported	266618	0.00903308	1e-300	32849	CHI3L1	TRUE	reported	2	TRUE
CHI3L1_P36222_OID20399_v1_Cardiometabolic	FingerOA-indep	rs6697004	G	A	G	A	0.256969	0.0450312	0.0132947	0.0132947	FALSE	FALSE	FALSE	1	203204476	0.0365516	0.217954	NA	TRUE	reported	266618	0.0326391	3.46099e-15	32849	CHI3L1	TRUE	reported	2	TRUE
CHI3L1_P36222_OID20399_v1_Cardiometabolic	HandOA-indep	rs4950928	C	G	C	G	0.671982	0.00263682	0.792657	0.792657	FALSE	TRUE	FALSE	1	203189844	0.00836402	0.752566	NA	TRUE	reported	303782	0.00903308	1e-300	32849	CHI3L1	TRUE	reported	2	TRUE
CHI3L1_P36222_OID20399_v1_Cardiometabolic	HandOA-indep	rs6697004	G	A	G	A	0.256969	0.0240897	0.0132947	0.0132947	FALSE	FALSE	FALSE	1	203204476	0.0263937	0.361396	NA	TRUE	reported	303782	0.0326391	3.46099e-15	32849	CHI3L1	TRUE	reported	2	TRUE
CHI3L1_P36222_OID20399_v1_Cardiometabolic	HipOA-indep	rs4950928	C	G	C	G	0.671982	-0.00333121	0.792657	0.792657	FALSE	TRUE	FALSE	1	203189844	0.00613367	0.587059	NA	TRUE	reported	353388	0.00903308	1e-300	32849	CHI3L1	TRUE	reported	2	TRUE
CHI3L1_P36222_OID20399_v1_Cardiometabolic	HipOA-indep	rs6697004	G	A	G	A	0.256969	-0.0212615	0.0132947	0.0132947	FALSE	FALSE	FALSE	1	203204476	0.0205227	0.300202	NA	TRUE	reported	353388	0.0326391	3.46099e-15	32849	CHI3L1	TRUE	reported	2	TRUE
CHI3L1_P36222_OID20399_v1_Cardiometabolic	KneeHipOA-indep	rs4950928	C	G	C	G	0.671982	-0.000760793	0.792657	0.792657	FALSE	TRUE	FALSE	1	203189844	0.00421196	0.856661	NA	TRUE	reported	490345	0.00903308	1e-300	32849	CHI3L1	TRUE	reported	2	TRUE
CHI3L1_P36222_OID20399_v1_Cardiometabolic	KneeHipOA-indep	rs6697004	G	A	G	A	0.256969	-0.00965361	0.0132947	0.0132947	FALSE	FALSE	FALSE	1	203204476	0.0130779	0.460417	NA	TRUE	reported	490345	0.0326391	3.46099e-15	32849	CHI3L1	TRUE	reported	2	TRUE
CHI3L1_P36222_OID20399_v1_Cardiometabolic	KneeOA-indep	rs4950928	C	G	C	G	0.671982	-0.00208939	0.792657	0.792657	FALSE	TRUE	FALSE	1	203189844	0.00479908	0.663292	NA	TRUE	reported	396054	0.00903308	1e-300	32849	CHI3L1	TRUE	reported	2	TRUE
CHI3L1_P36222_OID20399_v1_Cardiometabolic	KneeOA-indep	rs6697004	G	A	G	A	0.256969	-0.00917356	0.0132947	0.0132947	FALSE	FALSE	FALSE	1	203204476	0.0149159	0.538543	NA	TRUE	reported	396054	0.0326391	3.46099e-15	32849	CHI3L1	TRUE	reported	2	TRUE
CHI3L1_P36222_OID20399_v1_Cardiometabolic	SpineOA-indep	rs4950928	C	G	C	G	0.671982	-0.0130888	0.792657	0.792657	FALSE	TRUE	FALSE	1	203189844	0.00672748	0.0517052	NA	TRUE	reported	333950	0.00903308	1e-300	32849	CHI3L1	TRUE	reported	2	TRUE
CHI3L1_P36222_OID20399_v1_Cardiometabolic	SpineOA-indep	rs6697004	G	A	G	A	0.256969	-0.020137	0.0132947	0.0132947	FALSE	FALSE	FALSE	1	203204476	0.019714	0.307037	NA	TRUE	reported	333950	0.0326391	3.46099e-15	32849	CHI3L1	TRUE	reported	2	TRUE
CHI3L1_P36222_OID20399_v1_Cardiometabolic	THR-indep	rs4950928	C	G	C	G	0.671982	-0.000901565	0.792657	0.792657	FALSE	TRUE	FALSE	1	203189844	0.00736882	0.902623	NA	TRUE	reported	319037	0.00903308	1e-300	32849	CHI3L1	TRUE	reported	2	TRUE
CHI3L1_P36222_OID20399_v1_Cardiometabolic	THR-indep	rs6697004	G	A	G	A	0.256969	0.00662322	0.0132947	0.0132947	FALSE	FALSE	FALSE	1	203204476	0.0248379	0.789732	NA	TRUE	reported	319037	0.0326391	3.46099e-15	32849	CHI3L1	TRUE	reported	2	TRUE
CHI3L1_P36222_OID20399_v1_Cardiometabolic	ThumbOA-indep	rs4950928	C	G	C	G	0.671982	-0.006629	0.792657	0.792657	FALSE	TRUE	FALSE	1	203189844	0.0116031	0.567787	NA	TRUE	reported	247455	0.00903308	1e-300	32849	CHI3L1	TRUE	reported	2	TRUE
CHI3L1_P36222_OID20399_v1_Cardiometabolic	ThumbOA-indep	rs6697004	G	A	G	A	0.256969	0.0162348	0.0132947	0.0132947	FALSE	FALSE	FALSE	1	203204476	0.0349696	0.642465	NA	TRUE	reported	247455	0.0326391	3.46099e-15	32849	CHI3L1	TRUE	reported	2	TRUE
CHI3L1_P36222_OID20399_v1_Cardiometabolic	TJR-indep	rs4950928	C	G	C	G	0.671982	0.00481357	0.792657	0.792657	FALSE	TRUE	FALSE	1	203189844	0.00583786	0.409631	NA	TRUE	reported	368576	0.00903308	1e-300	32849	CHI3L1	TRUE	reported	2	TRUE
CHI3L1_P36222_OID20399_v1_Cardiometabolic	TJR-indep	rs6697004	G	A	G	A	0.256969	-0.00016612	0.0132947	0.0132947	FALSE	FALSE	FALSE	1	203204476	0.0201133	0.99341	NA	TRUE	reported	368576	0.0326391	3.46099e-15	32849	CHI3L1	TRUE	reported	2	TRUE
CHI3L1_P36222_OID20399_v1_Cardiometabolic	TKR-indep	rs4950928	C	G	C	G	0.671982	-0.00148272	0.792657	0.792657	FALSE	TRUE	FALSE	1	203189844	0.00835381	0.859123	NA	TRUE	reported	252041	0.00903308	1e-300	32849	CHI3L1	TRUE	reported	2	TRUE
CHI3L1_P36222_OID20399_v1_Cardiometabolic	TKR-indep	rs6697004	G	A	G	A	0.256969	-0.00349851	0.0132947	0.0132947	FALSE	FALSE	FALSE	1	203204476	0.0282077	0.901294	NA	TRUE	reported	252041	0.0326391	3.46099e-15	32849	CHI3L1	TRUE	reported	2	TRUE
CHIT1_Q13231_OID20312_v1_Cardiometabolic	AllOA-indep	rs3766562	T	C	T	C	-0.669263	0.00737138	0.0465056	0.0632	FALSE	FALSE	FALSE	1	203142755	0.00582519	0.205716	NA	TRUE	reported	826690	0.0172922	1e-300	33767	CHIT1	TRUE	reported	2	TRUE
CHIT1_Q13231_OID20312_v1_Cardiometabolic	Early_AllOA-indep	rs3766562	T	C	T	C	-0.669263	0.0290367	0.0465056	0.0493	FALSE	FALSE	FALSE	1	203142755	0.0253049	0.251186	NA	TRUE	reported	48287	0.0172922	1e-300	33767	CHIT1	TRUE	reported	2	TRUE
CHIT1_Q13231_OID20312_v1_Cardiometabolic	FingerOA-indep	rs3766562	T	C	T	C	-0.669263	-0.0100364	0.0465056	0.0503	FALSE	FALSE	FALSE	1	203142755	0.0223371	0.653206	NA	TRUE	reported	266618	0.0172922	1e-300	33767	CHIT1	TRUE	reported	2	TRUE
CHIT1_Q13231_OID20312_v1_Cardiometabolic	HandOA-indep	rs3766562	T	C	T	C	-0.669263	-0.0205851	0.0465056	0.0465	FALSE	FALSE	FALSE	1	203142755	0.0161735	0.203101	NA	TRUE	reported	303782	0.0172922	1e-300	33767	CHIT1	TRUE	reported	2	TRUE
CHIT1_Q13231_OID20312_v1_Cardiometabolic	HipOA-indep	rs3766562	T	C	T	C	-0.669263	-0.00256049	0.0465056	0.0464	FALSE	FALSE	FALSE	1	203142755	0.0120643	0.831923	NA	TRUE	reported	353388	0.0172922	1e-300	33767	CHIT1	TRUE	reported	2	TRUE
CHIT1_Q13231_OID20312_v1_Cardiometabolic	KneeHipOA-indep	rs3766562	T	C	T	C	-0.669263	-0.00622519	0.0465056	0.0634	FALSE	FALSE	FALSE	1	203142755	0.00786554	0.42868	NA	TRUE	reported	490345	0.0172922	1e-300	33767	CHIT1	TRUE	reported	2	TRUE
CHIT1_Q13231_OID20312_v1_Cardiometabolic	KneeOA-indep	rs3766562	T	C	T	C	-0.669263	-0.00116891	0.0465056	0.069	FALSE	FALSE	FALSE	1	203142755	0.00939039	0.900936	NA	TRUE	reported	396054	0.0172922	1e-300	33767	CHIT1	TRUE	reported	2	TRUE
CHIT1_Q13231_OID20312_v1_Cardiometabolic	SpineOA-indep	rs3766562	T	C	T	C	-0.669263	0.0116353	0.0465056	0.0876	FALSE	FALSE	FALSE	1	203142755	0.0126499	0.35768	NA	TRUE	reported	333950	0.0172922	1e-300	33767	CHIT1	TRUE	reported	2	TRUE
CHIT1_Q13231_OID20312_v1_Cardiometabolic	THR-indep	rs3766562	T	C	T	C	-0.669263	-0.0158991	0.0465056	0.0476	FALSE	FALSE	FALSE	1	203142755	0.0143442	0.267691	NA	TRUE	reported	319037	0.0172922	1e-300	33767	CHIT1	TRUE	reported	2	TRUE
CHIT1_Q13231_OID20312_v1_Cardiometabolic	ThumbOA-indep	rs3766562	T	C	T	C	-0.669263	-0.00927578	0.0465056	0.0502	FALSE	FALSE	FALSE	1	203142755	0.0210474	0.659424	NA	TRUE	reported	247455	0.0172922	1e-300	33767	CHIT1	TRUE	reported	2	TRUE
CHIT1_Q13231_OID20312_v1_Cardiometabolic	TJR-indep	rs3766562	T	C	T	C	-0.669263	-0.00629086	0.0465056	0.0475	FALSE	FALSE	FALSE	1	203142755	0.0111039	0.571024	NA	TRUE	reported	368576	0.0172922	1e-300	33767	CHIT1	TRUE	reported	2	TRUE
CHIT1_Q13231_OID20312_v1_Cardiometabolic	TKR-indep	rs3766562	T	C	T	C	-0.669263	0.00264412	0.0465056	0.0472	FALSE	FALSE	FALSE	1	203142755	0.0159281	0.868154	NA	TRUE	reported	252041	0.0172922	1e-300	33767	CHIT1	TRUE	reported	2	TRUE
CHL1_O00533_OID20366_v1_Cardiometabolic	AllOA-indep	rs11129762	C	T	C	T	0.512837	-0.00377535	0.986826	0.9873	FALSE	FALSE	FALSE	3	392272	0.0114667	0.741971	NA	TRUE	reported	826690	0.0331662	6.20155e-54	33809	CHL1	TRUE	reported	2	TRUE
CHL1_O00533_OID20366_v1_Cardiometabolic	AllOA-indep	rs13077895	G	A	G	A	-0.307232	-0.00557434	0.358261	0.358261	FALSE	FALSE	FALSE	3	63289	0.00258236	0.0308799	NA	TRUE	reported	826690	0.00794485	1e-300	33809	CHL1	TRUE	reported	2	TRUE
CHL1_O00533_OID20366_v1_Cardiometabolic	AllOA-indep	rs2648465	G	A	G	A	-0.14614	-0.0034073	0.285181	0.2849	FALSE	FALSE	FALSE	3	312607	0.00275021	0.215374	NA	TRUE	reported	826690	0.00833675	8.51334e-69	33809	CHL1	TRUE	reported	2	TRUE
CHL1_O00533_OID20366_v1_Cardiometabolic	Early_AllOA-indep	rs11129762	C	T	C	T	0.512837	-0.0441445	0.986826	0.9882	FALSE	FALSE	FALSE	3	392272	0.0518603	0.394648	NA	TRUE	reported	48287	0.0331662	6.20155e-54	33809	CHL1	TRUE	reported	2	TRUE
CHL1_O00533_OID20366_v1_Cardiometabolic	Early_AllOA-indep	rs13077895	G	A	G	A	-0.307232	-0.00513616	0.358261	0.358261	FALSE	FALSE	FALSE	3	63289	0.0111773	0.645864	NA	TRUE	reported	48287	0.00794485	1e-300	33809	CHL1	TRUE	reported	2	TRUE
CHL1_O00533_OID20366_v1_Cardiometabolic	Early_AllOA-indep	rs2648465	G	A	G	A	-0.14614	-0.00447231	0.285181	0.2807	FALSE	FALSE	FALSE	3	312607	0.0121701	0.713258	NA	TRUE	reported	48287	0.00833675	8.51334e-69	33809	CHL1	TRUE	reported	2	TRUE
CHL1_O00533_OID20366_v1_Cardiometabolic	FingerOA-indep	rs11129762	C	T	C	T	0.512837	-0.0346625	0.986826	0.9887	FALSE	FALSE	FALSE	3	392272	0.0458228	0.449382	NA	TRUE	reported	266618	0.0331662	6.20155e-54	33809	CHL1	TRUE	reported	2	TRUE
CHL1_O00533_OID20366_v1_Cardiometabolic	FingerOA-indep	rs13077895	G	A	G	A	-0.307232	-0.00705471	0.358261	0.358261	FALSE	FALSE	FALSE	3	63289	0.0100717	0.483649	NA	TRUE	reported	266618	0.00794485	1e-300	33809	CHL1	TRUE	reported	2	TRUE
CHL1_O00533_OID20366_v1_Cardiometabolic	FingerOA-indep	rs2648465	G	A	G	A	-0.14614	-0.0226116	0.285181	0.2885	FALSE	FALSE	FALSE	3	312607	0.0107171	0.0348708	NA	TRUE	reported	266618	0.00833675	8.51334e-69	33809	CHL1	TRUE	reported	2	TRUE
CHL1_O00533_OID20366_v1_Cardiometabolic	HandOA-indep	rs11129762	C	T	C	T	0.512837	-0.0190182	0.986826	0.9866	FALSE	FALSE	FALSE	3	392272	0.0297916	0.523231	NA	TRUE	reported	303782	0.0331662	6.20155e-54	33809	CHL1	TRUE	reported	2	TRUE
CHL1_O00533_OID20366_v1_Cardiometabolic	HandOA-indep	rs13077895	G	A	G	A	-0.307232	-0.00479785	0.358261	0.358261	FALSE	FALSE	FALSE	3	63289	0.00695447	0.490261	NA	TRUE	reported	303782	0.00794485	1e-300	33809	CHL1	TRUE	reported	2	TRUE
CHL1_O00533_OID20366_v1_Cardiometabolic	HandOA-indep	rs2648465	G	A	G	A	-0.14614	-0.0169698	0.285181	0.2869	FALSE	FALSE	FALSE	3	312607	0.00741169	0.0220447	NA	TRUE	reported	303782	0.00833675	8.51334e-69	33809	CHL1	TRUE	reported	2	TRUE
CHL1_O00533_OID20366_v1_Cardiometabolic	HipOA-indep	rs11129762	C	T	C	T	0.512837	0.0105006	0.986826	0.987	FALSE	FALSE	FALSE	3	392272	0.0228888	0.646404	NA	TRUE	reported	353388	0.0331662	6.20155e-54	33809	CHL1	TRUE	reported	2	TRUE
CHL1_O00533_OID20366_v1_Cardiometabolic	HipOA-indep	rs13077895	G	A	G	A	-0.307232	0.000160736	0.358261	0.358261	FALSE	FALSE	FALSE	3	63289	0.00592796	0.978368	NA	TRUE	reported	353388	0.00794485	1e-300	33809	CHL1	TRUE	reported	2	TRUE
CHL1_O00533_OID20366_v1_Cardiometabolic	HipOA-indep	rs2648465	G	A	G	A	-0.14614	-0.0102301	0.285181	0.2851	FALSE	FALSE	FALSE	3	312607	0.00550339	0.0630442	NA	TRUE	reported	353388	0.00833675	8.51334e-69	33809	CHL1	TRUE	reported	2	TRUE
CHL1_O00533_OID20366_v1_Cardiometabolic	KneeHipOA-indep	rs11129762	C	T	C	T	0.512837	-0.010023	0.986826	0.9866	FALSE	FALSE	FALSE	3	392272	0.0151386	0.507919	NA	TRUE	reported	490345	0.0331662	6.20155e-54	33809	CHL1	TRUE	reported	2	TRUE
CHL1_O00533_OID20366_v1_Cardiometabolic	KneeHipOA-indep	rs13077895	G	A	G	A	-0.307232	-0.00226925	0.358261	0.358261	FALSE	FALSE	FALSE	3	63289	0.00345355	0.51113	NA	TRUE	reported	490345	0.00794485	1e-300	33809	CHL1	TRUE	reported	2	TRUE
CHL1_O00533_OID20366_v1_Cardiometabolic	KneeHipOA-indep	rs2648465	G	A	G	A	-0.14614	-0.00777902	0.285181	0.284	FALSE	FALSE	FALSE	3	312607	0.00370719	0.0358732	NA	TRUE	reported	490345	0.00833675	8.51334e-69	33809	CHL1	TRUE	reported	2	TRUE
CHL1_O00533_OID20366_v1_Cardiometabolic	KneeOA-indep	rs11129762	C	T	C	T	0.512837	-0.0188206	0.986826	0.9863	FALSE	FALSE	FALSE	3	392272	0.0174792	0.281595	NA	TRUE	reported	396054	0.0331662	6.20155e-54	33809	CHL1	TRUE	reported	2	TRUE
CHL1_O00533_OID20366_v1_Cardiometabolic	KneeOA-indep	rs13077895	G	A	G	A	-0.307232	-0.000120176	0.358261	0.358261	FALSE	FALSE	FALSE	3	63289	0.00426079	0.977499	NA	TRUE	reported	396054	0.00794485	1e-300	33809	CHL1	TRUE	reported	2	TRUE
CHL1_O00533_OID20366_v1_Cardiometabolic	KneeOA-indep	rs2648465	G	A	G	A	-0.14614	-0.010377	0.285181	0.2843	FALSE	FALSE	FALSE	3	312607	0.00428746	0.0155075	NA	TRUE	reported	396054	0.00833675	8.51334e-69	33809	CHL1	TRUE	reported	2	TRUE
CHL1_O00533_OID20366_v1_Cardiometabolic	SpineOA-indep	rs11129762	C	T	C	T	0.512837	-0.0136175	0.986826	0.9866	FALSE	FALSE	FALSE	3	392272	0.0246055	0.579969	NA	TRUE	reported	333950	0.0331662	6.20155e-54	33809	CHL1	TRUE	reported	2	TRUE
CHL1_O00533_OID20366_v1_Cardiometabolic	SpineOA-indep	rs13077895	G	A	G	A	-0.307232	0.0063888	0.358261	0.358261	FALSE	FALSE	FALSE	3	63289	0.00568947	0.261473	NA	TRUE	reported	333950	0.00794485	1e-300	33809	CHL1	TRUE	reported	2	TRUE
CHL1_O00533_OID20366_v1_Cardiometabolic	SpineOA-indep	rs2648465	G	A	G	A	-0.14614	-0.00863676	0.285181	0.2856	FALSE	FALSE	FALSE	3	312607	0.00612019	0.158188	NA	TRUE	reported	333950	0.00833675	8.51334e-69	33809	CHL1	TRUE	reported	2	TRUE
CHL1_O00533_OID20366_v1_Cardiometabolic	THR-indep	rs11129762	C	T	C	T	0.512837	0.0305296	0.986826	0.9879	FALSE	FALSE	FALSE	3	392272	0.0293787	0.298724	NA	TRUE	reported	319037	0.0331662	6.20155e-54	33809	CHL1	TRUE	reported	2	TRUE
CHL1_O00533_OID20366_v1_Cardiometabolic	THR-indep	rs13077895	G	A	G	A	-0.307232	-0.00540662	0.358261	0.358261	FALSE	FALSE	FALSE	3	63289	0.00622273	0.384929	NA	TRUE	reported	319037	0.00794485	1e-300	33809	CHL1	TRUE	reported	2	TRUE
CHL1_O00533_OID20366_v1_Cardiometabolic	THR-indep	rs2648465	G	A	G	A	-0.14614	-0.0081306	0.285181	0.286	FALSE	FALSE	FALSE	3	312607	0.00671428	0.225918	NA	TRUE	reported	319037	0.00833675	8.51334e-69	33809	CHL1	TRUE	reported	2	TRUE
CHL1_O00533_OID20366_v1_Cardiometabolic	ThumbOA-indep	rs11129762	C	T	C	T	0.512837	-0.0567672	0.986826	0.9884	FALSE	FALSE	FALSE	3	392272	0.0431204	0.188013	NA	TRUE	reported	247455	0.0331662	6.20155e-54	33809	CHL1	TRUE	reported	2	TRUE
CHL1_O00533_OID20366_v1_Cardiometabolic	ThumbOA-indep	rs13077895	G	A	G	A	-0.307232	-0.0132197	0.358261	0.358261	FALSE	FALSE	FALSE	3	63289	0.00950834	0.164428	NA	TRUE	reported	247455	0.00794485	1e-300	33809	CHL1	TRUE	reported	2	TRUE
CHL1_O00533_OID20366_v1_Cardiometabolic	ThumbOA-indep	rs2648465	G	A	G	A	-0.14614	-0.0240861	0.285181	0.2869	FALSE	FALSE	FALSE	3	312607	0.0101553	0.0177023	NA	TRUE	reported	247455	0.00833675	8.51334e-69	33809	CHL1	TRUE	reported	2	TRUE
CHL1_O00533_OID20366_v1_Cardiometabolic	TJR-indep	rs11129762	C	T	C	T	0.512837	0.00710436	0.986826	0.9876	FALSE	FALSE	FALSE	3	392272	0.022498	0.752171	NA	TRUE	reported	368576	0.0331662	6.20155e-54	33809	CHL1	TRUE	reported	2	TRUE
CHL1_O00533_OID20366_v1_Cardiometabolic	TJR-indep	rs13077895	G	A	G	A	-0.307232	-0.00656791	0.358261	0.358261	FALSE	FALSE	FALSE	3	63289	0.00483513	0.174345	NA	TRUE	reported	368576	0.00794485	1e-300	33809	CHL1	TRUE	reported	2	TRUE
CHL1_O00533_OID20366_v1_Cardiometabolic	TJR-indep	rs2648465	G	A	G	A	-0.14614	-0.00545549	0.285181	0.2852	FALSE	FALSE	FALSE	3	312607	0.00518114	0.292363	NA	TRUE	reported	368576	0.00833675	8.51334e-69	33809	CHL1	TRUE	reported	2	TRUE
CHL1_O00533_OID20366_v1_Cardiometabolic	TKR-indep	rs11129762	C	T	C	T	0.512837	-0.0255973	0.986826	0.9876	FALSE	FALSE	FALSE	3	392272	0.0321235	0.425543	NA	TRUE	reported	252041	0.0331662	6.20155e-54	33809	CHL1	TRUE	reported	2	TRUE
CHL1_O00533_OID20366_v1_Cardiometabolic	TKR-indep	rs13077895	G	A	G	A	-0.307232	-0.00238056	0.358261	0.358261	FALSE	FALSE	FALSE	3	63289	0.00686235	0.728666	NA	TRUE	reported	252041	0.00794485	1e-300	33809	CHL1	TRUE	reported	2	TRUE
CHL1_O00533_OID20366_v1_Cardiometabolic	TKR-indep	rs2648465	G	A	G	A	-0.14614	-0.00254932	0.285181	0.2857	FALSE	FALSE	FALSE	3	312607	0.00737486	0.729586	NA	TRUE	reported	252041	0.00833675	8.51334e-69	33809	CHL1	TRUE	reported	2	TRUE
CHMP1A_Q9HD42_OID20930_v1_Neurology	AllOA-indep	rs460879	T	C	T	C	-0.0950999	0.0133973	0.427056	0.4444	FALSE	FALSE	FALSE	16	89646481	0.0025112	9.5526e-08	NA	TRUE	reported	826690	0.00769624	4.48229e-35	33436	CHMP1A	TRUE	reported	2	TRUE
CHMP1A_Q9HD42_OID20930_v1_Neurology	Early_AllOA-indep	rs460879	T	C	T	C	-0.0950999	0.017465	0.427056	0.4325	FALSE	FALSE	FALSE	16	89646481	0.0110089	0.11264	NA	TRUE	reported	48287	0.00769624	4.48229e-35	33436	CHMP1A	TRUE	reported	2	TRUE
CHMP1A_Q9HD42_OID20930_v1_Neurology	FingerOA-indep	rs460879	T	C	T	C	-0.0950999	0.0308547	0.427056	0.4635	FALSE	FALSE	FALSE	16	89646481	0.00963447	0.00136223	NA	TRUE	reported	266618	0.00769624	4.48229e-35	33436	CHMP1A	TRUE	reported	2	TRUE
CHMP1A_Q9HD42_OID20930_v1_Neurology	HandOA-indep	rs460879	T	C	T	C	-0.0950999	0.0263329	0.427056	0.4638	FALSE	FALSE	FALSE	16	89646481	0.00668358	8.15029e-05	NA	TRUE	reported	303782	0.00769624	4.48229e-35	33436	CHMP1A	TRUE	reported	2	TRUE
CHMP1A_Q9HD42_OID20930_v1_Neurology	HipOA-indep	rs460879	T	C	T	C	-0.0950999	0.0147183	0.427056	0.445	FALSE	FALSE	FALSE	16	89646481	0.00499	0.0031823	NA	TRUE	reported	353388	0.00769624	4.48229e-35	33436	CHMP1A	TRUE	reported	2	TRUE
CHMP1A_Q9HD42_OID20930_v1_Neurology	KneeHipOA-indep	rs460879	T	C	T	C	-0.0950999	0.0105845	0.427056	0.4466	FALSE	FALSE	FALSE	16	89646481	0.00334768	0.00156827	NA	TRUE	reported	490345	0.00769624	4.48229e-35	33436	CHMP1A	TRUE	reported	2	TRUE
CHMP1A_Q9HD42_OID20930_v1_Neurology	KneeOA-indep	rs460879	T	C	T	C	-0.0950999	0.0126319	0.427056	0.4479	FALSE	FALSE	FALSE	16	89646481	0.00388237	0.0011393	NA	TRUE	reported	396054	0.00769624	4.48229e-35	33436	CHMP1A	TRUE	reported	2	TRUE
CHMP1A_Q9HD42_OID20930_v1_Neurology	SpineOA-indep	rs460879	T	C	T	C	-0.0950999	0.0130873	0.427056	0.4467	FALSE	FALSE	FALSE	16	89646481	0.00554984	0.0183668	NA	TRUE	reported	333950	0.00769624	4.48229e-35	33436	CHMP1A	TRUE	reported	2	TRUE
CHMP1A_Q9HD42_OID20930_v1_Neurology	THR-indep	rs460879	T	C	T	C	-0.0950999	0.0178165	0.427056	0.4429	FALSE	FALSE	FALSE	16	89646481	0.0060591	0.00327724	NA	TRUE	reported	319037	0.00769624	4.48229e-35	33436	CHMP1A	TRUE	reported	2	TRUE
CHMP1A_Q9HD42_OID20930_v1_Neurology	ThumbOA-indep	rs460879	T	C	T	C	-0.0950999	0.0333561	0.427056	0.4577	FALSE	FALSE	FALSE	16	89646481	0.0091629	0.000272273	NA	TRUE	reported	247455	0.00769624	4.48229e-35	33436	CHMP1A	TRUE	reported	2	TRUE
CHMP1A_Q9HD42_OID20930_v1_Neurology	TJR-indep	rs460879	T	C	T	C	-0.0950999	0.014718	0.427056	0.4435	FALSE	FALSE	FALSE	16	89646481	0.00470044	0.00174095	NA	TRUE	reported	368576	0.00769624	4.48229e-35	33436	CHMP1A	TRUE	reported	2	TRUE
CHMP1A_Q9HD42_OID20930_v1_Neurology	TKR-indep	rs460879	T	C	T	C	-0.0950999	0.0176968	0.427056	0.4444	FALSE	FALSE	FALSE	16	89646481	0.00671774	0.00843012	NA	TRUE	reported	252041	0.00769624	4.48229e-35	33436	CHMP1A	TRUE	reported	2	TRUE
CHMP6_Q96FZ7_OID30327_v1_Cardiometabolic_II	AllOA-indep	rs56239087	T	C	T	C	0.202837	0.00418257	0.172029	0.172029	FALSE	FALSE	FALSE	17	80997483	0.00327822	0.202003	NA	TRUE	reported	826690	0.00990465	3.3136e-93	33942	CHMP6	TRUE	reported	2	TRUE
CHMP6_Q96FZ7_OID30327_v1_Cardiometabolic_II	Early_AllOA-indep	rs56239087	T	C	T	C	0.202837	-0.00576397	0.172029	0.172029	FALSE	FALSE	FALSE	17	80997483	0.0138884	0.678127	NA	TRUE	reported	48287	0.00990465	3.3136e-93	33942	CHMP6	TRUE	reported	2	TRUE
CHMP6_Q96FZ7_OID30327_v1_Cardiometabolic_II	FingerOA-indep	rs56239087	T	C	T	C	0.202837	0.0339478	0.172029	0.172029	FALSE	FALSE	FALSE	17	80997483	0.0128641	0.00831611	NA	TRUE	reported	266618	0.00990465	3.3136e-93	33942	CHMP6	TRUE	reported	2	TRUE
CHMP6_Q96FZ7_OID30327_v1_Cardiometabolic_II	HandOA-indep	rs56239087	T	C	T	C	0.202837	0.0187234	0.172029	0.172029	FALSE	FALSE	FALSE	17	80997483	0.00883989	0.0341698	NA	TRUE	reported	303782	0.00990465	3.3136e-93	33942	CHMP6	TRUE	reported	2	TRUE
CHMP6_Q96FZ7_OID30327_v1_Cardiometabolic_II	HipOA-indep	rs56239087	T	C	T	C	0.202837	0.0102821	0.172029	0.172029	FALSE	FALSE	FALSE	17	80997483	0.00650108	0.113743	NA	TRUE	reported	353388	0.00990465	3.3136e-93	33942	CHMP6	TRUE	reported	2	TRUE
CHMP6_Q96FZ7_OID30327_v1_Cardiometabolic_II	KneeHipOA-indep	rs56239087	T	C	T	C	0.202837	0.00554244	0.172029	0.172029	FALSE	FALSE	FALSE	17	80997483	0.00434623	0.202227	NA	TRUE	reported	490345	0.00990465	3.3136e-93	33942	CHMP6	TRUE	reported	2	TRUE
CHMP6_Q96FZ7_OID30327_v1_Cardiometabolic_II	KneeOA-indep	rs56239087	T	C	T	C	0.202837	0.00355569	0.172029	0.172029	FALSE	FALSE	FALSE	17	80997483	0.0050836	0.484275	NA	TRUE	reported	396054	0.00990465	3.3136e-93	33942	CHMP6	TRUE	reported	2	TRUE
CHMP6_Q96FZ7_OID30327_v1_Cardiometabolic_II	SpineOA-indep	rs56239087	T	C	T	C	0.202837	0.00290439	0.172029	0.172029	FALSE	FALSE	FALSE	17	80997483	0.00724639	0.688564	NA	TRUE	reported	333950	0.00990465	3.3136e-93	33942	CHMP6	TRUE	reported	2	TRUE
CHMP6_Q96FZ7_OID30327_v1_Cardiometabolic_II	THR-indep	rs56239087	T	C	T	C	0.202837	0.0126367	0.172029	0.172029	FALSE	FALSE	FALSE	17	80997483	0.00794348	0.111649	NA	TRUE	reported	319037	0.00990465	3.3136e-93	33942	CHMP6	TRUE	reported	2	TRUE
CHMP6_Q96FZ7_OID30327_v1_Cardiometabolic_II	ThumbOA-indep	rs56239087	T	C	T	C	0.202837	0.0262103	0.172029	0.172029	FALSE	FALSE	FALSE	17	80997483	0.0122109	0.031836	NA	TRUE	reported	247455	0.00990465	3.3136e-93	33942	CHMP6	TRUE	reported	2	TRUE
CHMP6_Q96FZ7_OID30327_v1_Cardiometabolic_II	TJR-indep	rs56239087	T	C	T	C	0.202837	0.000700205	0.172029	0.172029	FALSE	FALSE	FALSE	17	80997483	0.00610285	0.908656	NA	TRUE	reported	368576	0.00990465	3.3136e-93	33942	CHMP6	TRUE	reported	2	TRUE
CHMP6_Q96FZ7_OID30327_v1_Cardiometabolic_II	TKR-indep	rs56239087	T	C	T	C	0.202837	-0.00592459	0.172029	0.172029	FALSE	FALSE	FALSE	17	80997483	0.00872573	0.497151	NA	TRUE	reported	252041	0.00990465	3.3136e-93	33942	CHMP6	TRUE	reported	2	TRUE
CIT_O14578_OID30970_v1_Neurology_II	AllOA-indep	rs17527306	C	T	C	T	-0.203512	-0.00985319	0.0172041	0.0179	FALSE	FALSE	FALSE	12	119809340	0.00979126	0.314259	NA	TRUE	reported	826690	0.0288511	1.7402e-12	33017	CIT	TRUE	reported	2	TRUE
CIT_O14578_OID30970_v1_Neurology_II	Early_AllOA-indep	rs17527306	C	T	C	T	-0.203512	-0.00763353	0.0172041	0.0249	FALSE	FALSE	FALSE	12	119809340	0.038445	0.842609	NA	TRUE	reported	48287	0.0288511	1.7402e-12	33017	CIT	TRUE	reported	2	TRUE
CIT_O14578_OID30970_v1_Neurology_II	FingerOA-indep	rs17527306	C	T	C	T	-0.203512	0.00683569	0.0172041	0.0156	FALSE	FALSE	FALSE	12	119809340	0.0411303	0.868003	NA	TRUE	reported	266618	0.0288511	1.7402e-12	33017	CIT	TRUE	reported	2	TRUE
CIT_O14578_OID30970_v1_Neurology_II	HandOA-indep	rs17527306	C	T	C	T	-0.203512	0.0114375	0.0172041	0.0173	FALSE	FALSE	FALSE	12	119809340	0.0267767	0.669274	NA	TRUE	reported	303782	0.0288511	1.7402e-12	33017	CIT	TRUE	reported	2	TRUE
CIT_O14578_OID30970_v1_Neurology_II	HipOA-indep	rs17527306	C	T	C	T	-0.203512	-0.0485589	0.0172041	0.0191	FALSE	FALSE	FALSE	12	119809340	0.0191937	0.0114081	NA	TRUE	reported	353388	0.0288511	1.7402e-12	33017	CIT	TRUE	reported	2	TRUE
CIT_O14578_OID30970_v1_Neurology_II	KneeHipOA-indep	rs17527306	C	T	C	T	-0.203512	-0.0203195	0.0172041	0.0186	FALSE	FALSE	FALSE	12	119809340	0.0126347	0.107784	NA	TRUE	reported	490345	0.0288511	1.7402e-12	33017	CIT	TRUE	reported	2	TRUE
CIT_O14578_OID30970_v1_Neurology_II	KneeOA-indep	rs17527306	C	T	C	T	-0.203512	-0.0215653	0.0172041	0.0198	FALSE	FALSE	FALSE	12	119809340	0.0146636	0.141383	NA	TRUE	reported	396054	0.0288511	1.7402e-12	33017	CIT	TRUE	reported	2	TRUE
CIT_O14578_OID30970_v1_Neurology_II	SpineOA-indep	rs17527306	C	T	C	T	-0.203512	-0.0276623	0.0172041	0.0206	FALSE	FALSE	FALSE	12	119809340	0.0206983	0.181401	NA	TRUE	reported	333950	0.0288511	1.7402e-12	33017	CIT	TRUE	reported	2	TRUE
CIT_O14578_OID30970_v1_Neurology_II	THR-indep	rs17527306	C	T	C	T	-0.203512	-0.0454721	0.0172041	0.0166	FALSE	FALSE	FALSE	12	119809340	0.024424	0.0626343	NA	TRUE	reported	319037	0.0288511	1.7402e-12	33017	CIT	TRUE	reported	2	TRUE
CIT_O14578_OID30970_v1_Neurology_II	ThumbOA-indep	rs17527306	C	T	C	T	-0.203512	-0.0406243	0.0172041	0.0159	FALSE	FALSE	FALSE	12	119809340	0.0379904	0.284921	NA	TRUE	reported	247455	0.0288511	1.7402e-12	33017	CIT	TRUE	reported	2	TRUE
CIT_O14578_OID30970_v1_Neurology_II	TJR-indep	rs17527306	C	T	C	T	-0.203512	-0.0500003	0.0172041	0.0171	FALSE	FALSE	FALSE	12	119809340	0.0188797	0.00808827	NA	TRUE	reported	368576	0.0288511	1.7402e-12	33017	CIT	TRUE	reported	2	TRUE
CIT_O14578_OID30970_v1_Neurology_II	TKR-indep	rs17527306	C	T	C	T	-0.203512	-0.0741724	0.0172041	0.0172	FALSE	FALSE	FALSE	12	119809340	0.0269479	0.00591536	NA	TRUE	reported	252041	0.0288511	1.7402e-12	33017	CIT	TRUE	reported	2	TRUE
CKAP4_Q07065_OID20617_v1_Inflammation	AllOA-indep	rs2704895	A	G	A	G	0.223303	-0.00425294	0.221934	0.2244	FALSE	FALSE	FALSE	12	106256210	0.00311135	0.171653	NA	TRUE	reported	826690	0.00870419	3.74973e-145	33861	CKAP4	TRUE	reported	2	TRUE
CKAP4_Q07065_OID20617_v1_Inflammation	Early_AllOA-indep	rs2704895	A	G	A	G	0.223303	-0.0273313	0.221934	0.217	FALSE	FALSE	FALSE	12	106256210	0.0133004	0.0398861	NA	TRUE	reported	48287	0.00870419	3.74973e-145	33861	CKAP4	TRUE	reported	2	TRUE
CKAP4_Q07065_OID20617_v1_Inflammation	FingerOA-indep	rs2704895	A	G	A	G	0.223303	-0.00906312	0.221934	0.2114	FALSE	FALSE	FALSE	12	106256210	0.0118749	0.445333	NA	TRUE	reported	266618	0.00870419	3.74973e-145	33861	CKAP4	TRUE	reported	2	TRUE
CKAP4_Q07065_OID20617_v1_Inflammation	HandOA-indep	rs2704895	A	G	A	G	0.223303	0.00073672	0.221934	0.2122	FALSE	FALSE	FALSE	12	106256210	0.00841007	0.930195	NA	TRUE	reported	303782	0.00870419	3.74973e-145	33861	CKAP4	TRUE	reported	2	TRUE
CKAP4_Q07065_OID20617_v1_Inflammation	HipOA-indep	rs2704895	A	G	A	G	0.223303	0.00344227	0.221934	0.2174	FALSE	FALSE	FALSE	12	106256210	0.00628132	0.58368	NA	TRUE	reported	353388	0.00870419	3.74973e-145	33861	CKAP4	TRUE	reported	2	TRUE
CKAP4_Q07065_OID20617_v1_Inflammation	KneeHipOA-indep	rs2704895	A	G	A	G	0.223303	0.000277964	0.221934	0.225	FALSE	FALSE	FALSE	12	106256210	0.00445502	0.95025	NA	TRUE	reported	490345	0.00870419	3.74973e-145	33861	CKAP4	TRUE	reported	2	TRUE
CKAP4_Q07065_OID20617_v1_Inflammation	KneeOA-indep	rs2704895	A	G	A	G	0.223303	0.00174651	0.221934	0.2269	FALSE	FALSE	FALSE	12	106256210	0.00490689	0.721893	NA	TRUE	reported	396054	0.00870419	3.74973e-145	33861	CKAP4	TRUE	reported	2	TRUE
CKAP4_Q07065_OID20617_v1_Inflammation	SpineOA-indep	rs2704895	A	G	A	G	0.223303	0.00248872	0.221934	0.232	FALSE	FALSE	FALSE	12	106256210	0.00690132	0.718387	NA	TRUE	reported	333950	0.00870419	3.74973e-145	33861	CKAP4	TRUE	reported	2	TRUE
CKAP4_Q07065_OID20617_v1_Inflammation	THR-indep	rs2704895	A	G	A	G	0.223303	0.00351161	0.221934	0.2181	FALSE	FALSE	FALSE	12	106256210	0.00750949	0.640055	NA	TRUE	reported	319037	0.00870419	3.74973e-145	33861	CKAP4	TRUE	reported	2	TRUE
CKAP4_Q07065_OID20617_v1_Inflammation	ThumbOA-indep	rs2704895	A	G	A	G	0.223303	-0.000273157	0.221934	0.2145	FALSE	FALSE	FALSE	12	106256210	0.011809	0.981546	NA	TRUE	reported	247455	0.00870419	3.74973e-145	33861	CKAP4	TRUE	reported	2	TRUE
CKAP4_Q07065_OID20617_v1_Inflammation	TJR-indep	rs2704895	A	G	A	G	0.223303	-0.00609464	0.221934	0.2188	FALSE	FALSE	FALSE	12	106256210	0.00579084	0.292587	NA	TRUE	reported	368576	0.00870419	3.74973e-145	33861	CKAP4	TRUE	reported	2	TRUE
CKAP4_Q07065_OID20617_v1_Inflammation	TKR-indep	rs2704895	A	G	A	G	0.223303	-0.00591584	0.221934	0.2166	FALSE	FALSE	FALSE	12	106256210	0.00823965	0.472775	NA	TRUE	reported	252041	0.00870419	3.74973e-145	33861	CKAP4	TRUE	reported	2	TRUE
CLEC10A_Q8IUN9_OID20928_v1_Neurology	AllOA-indep	rs415704	T	C	T	C	0.465439	0.000403854	0.336908	0.336908	FALSE	FALSE	FALSE	17	7075860	0.00281992	0.886121	NA	TRUE	reported	826690	0.00803177	1e-300	33436	CLEC10A	TRUE	reported	2	TRUE
CLEC10A_Q8IUN9_OID20928_v1_Neurology	Early_AllOA-indep	rs415704	T	C	T	C	0.465439	-0.0058639	0.336908	0.336908	FALSE	FALSE	FALSE	17	7075860	0.0142555	0.680821	NA	TRUE	reported	48287	0.00803177	1e-300	33436	CLEC10A	TRUE	reported	2	TRUE
CLEC10A_Q8IUN9_OID20928_v1_Neurology	FingerOA-indep	rs415704	T	C	T	C	0.465439	-0.00645805	0.336908	0.336908	FALSE	FALSE	FALSE	17	7075860	0.0107671	0.548641	NA	TRUE	reported	266618	0.00803177	1e-300	33436	CLEC10A	TRUE	reported	2	TRUE
CLEC10A_Q8IUN9_OID20928_v1_Neurology	HandOA-indep	rs415704	T	C	T	C	0.465439	-0.00402487	0.336908	0.336908	FALSE	FALSE	FALSE	17	7075860	0.00726108	0.579369	NA	TRUE	reported	303782	0.00803177	1e-300	33436	CLEC10A	TRUE	reported	2	TRUE
CLEC10A_Q8IUN9_OID20928_v1_Neurology	HipOA-indep	rs415704	T	C	T	C	0.465439	0.00233897	0.336908	0.336908	FALSE	FALSE	FALSE	17	7075860	0.00550165	0.670735	NA	TRUE	reported	353388	0.00803177	1e-300	33436	CLEC10A	TRUE	reported	2	TRUE
CLEC10A_Q8IUN9_OID20928_v1_Neurology	KneeHipOA-indep	rs415704	T	C	T	C	0.465439	-0.0026138	0.336908	0.336908	FALSE	FALSE	FALSE	17	7075860	0.00365416	0.474428	NA	TRUE	reported	490345	0.00803177	1e-300	33436	CLEC10A	TRUE	reported	2	TRUE
CLEC10A_Q8IUN9_OID20928_v1_Neurology	KneeOA-indep	rs415704	T	C	T	C	0.465439	-0.00566983	0.336908	0.336908	FALSE	FALSE	FALSE	17	7075860	0.00427044	0.18428	NA	TRUE	reported	396054	0.00803177	1e-300	33436	CLEC10A	TRUE	reported	2	TRUE
CLEC10A_Q8IUN9_OID20928_v1_Neurology	SpineOA-indep	rs415704	T	C	T	C	0.465439	0.000985956	0.336908	0.336908	FALSE	FALSE	FALSE	17	7075860	0.00640107	0.877586	NA	TRUE	reported	333950	0.00803177	1e-300	33436	CLEC10A	TRUE	reported	2	TRUE
CLEC10A_Q8IUN9_OID20928_v1_Neurology	THR-indep	rs415704	T	C	T	C	0.465439	-0.000770487	0.336908	0.336908	FALSE	FALSE	FALSE	17	7075860	0.00661589	0.907288	NA	TRUE	reported	319037	0.00803177	1e-300	33436	CLEC10A	TRUE	reported	2	TRUE
CLEC10A_Q8IUN9_OID20928_v1_Neurology	ThumbOA-indep	rs415704	T	C	T	C	0.465439	-0.00735815	0.336908	0.336908	FALSE	FALSE	FALSE	17	7075860	0.0101082	0.466653	NA	TRUE	reported	247455	0.00803177	1e-300	33436	CLEC10A	TRUE	reported	2	TRUE
CLEC10A_Q8IUN9_OID20928_v1_Neurology	TJR-indep	rs415704	T	C	T	C	0.465439	-0.00749946	0.336908	0.336908	FALSE	FALSE	FALSE	17	7075860	0.00507131	0.139194	NA	TRUE	reported	368576	0.00803177	1e-300	33436	CLEC10A	TRUE	reported	2	TRUE
CLEC10A_Q8IUN9_OID20928_v1_Neurology	TKR-indep	rs415704	T	C	T	C	0.465439	-0.0108507	0.336908	0.336908	FALSE	FALSE	FALSE	17	7075860	0.00720111	0.131858	NA	TRUE	reported	252041	0.00803177	1e-300	33436	CLEC10A	TRUE	reported	2	TRUE
CLEC4A_Q9UMR7_OID20573_v1_Inflammation	AllOA-indep	rs7295783	T	C	T	C	-0.553519	-0.0317826	0.987114	0.987114	FALSE	FALSE	FALSE	12	8118326	0.0115828	0.00607062	NA	TRUE	reported	826690	0.0329817	3.2719e-63	33657	CLEC4A	TRUE	reported	2	TRUE
CLEC4A_Q9UMR7_OID20573_v1_Inflammation	Early_AllOA-indep	rs7295783	T	C	T	C	-0.553519	0.0574885	0.987114	0.987114	FALSE	FALSE	FALSE	12	8118326	0.0545184	0.291664	NA	TRUE	reported	48287	0.0329817	3.2719e-63	33657	CLEC4A	TRUE	reported	2	TRUE
CLEC4A_Q9UMR7_OID20573_v1_Inflammation	FingerOA-indep	rs7295783	T	C	T	C	-0.553519	-0.0263082	0.987114	0.987114	FALSE	FALSE	FALSE	12	8118326	0.0405419	0.516394	NA	TRUE	reported	266618	0.0329817	3.2719e-63	33657	CLEC4A	TRUE	reported	2	TRUE
CLEC4A_Q9UMR7_OID20573_v1_Inflammation	HandOA-indep	rs7295783	T	C	T	C	-0.553519	-0.0314695	0.987114	0.987114	FALSE	FALSE	FALSE	12	8118326	0.0298817	0.292277	NA	TRUE	reported	303782	0.0329817	3.2719e-63	33657	CLEC4A	TRUE	reported	2	TRUE
CLEC4A_Q9UMR7_OID20573_v1_Inflammation	HipOA-indep	rs7295783	T	C	T	C	-0.553519	-0.0506255	0.987114	0.987114	FALSE	FALSE	FALSE	12	8118326	0.0231442	0.028714	NA	TRUE	reported	353388	0.0329817	3.2719e-63	33657	CLEC4A	TRUE	reported	2	TRUE
CLEC4A_Q9UMR7_OID20573_v1_Inflammation	KneeHipOA-indep	rs7295783	T	C	T	C	-0.553519	-0.0430817	0.987114	0.987114	FALSE	FALSE	FALSE	12	8118326	0.0157581	0.00625801	NA	TRUE	reported	490345	0.0329817	3.2719e-63	33657	CLEC4A	TRUE	reported	2	TRUE
CLEC4A_Q9UMR7_OID20573_v1_Inflammation	KneeOA-indep	rs7295783	T	C	T	C	-0.553519	-0.0275372	0.987114	0.987114	FALSE	FALSE	FALSE	12	8118326	0.0184127	0.134771	NA	TRUE	reported	396054	0.0329817	3.2719e-63	33657	CLEC4A	TRUE	reported	2	TRUE
CLEC4A_Q9UMR7_OID20573_v1_Inflammation	SpineOA-indep	rs7295783	T	C	T	C	-0.553519	-0.0469862	0.987114	0.987114	FALSE	FALSE	FALSE	12	8118326	0.0259881	0.0706089	NA	TRUE	reported	333950	0.0329817	3.2719e-63	33657	CLEC4A	TRUE	reported	2	TRUE
CLEC4A_Q9UMR7_OID20573_v1_Inflammation	THR-indep	rs7295783	T	C	T	C	-0.553519	-0.048463	0.987114	0.987114	FALSE	FALSE	FALSE	12	8118326	0.027695	0.0801387	NA	TRUE	reported	319037	0.0329817	3.2719e-63	33657	CLEC4A	TRUE	reported	2	TRUE
CLEC4A_Q9UMR7_OID20573_v1_Inflammation	ThumbOA-indep	rs7295783	T	C	T	C	-0.553519	-0.00224681	0.987114	0.987114	FALSE	FALSE	FALSE	12	8118326	0.0399749	0.955178	NA	TRUE	reported	247455	0.0329817	3.2719e-63	33657	CLEC4A	TRUE	reported	2	TRUE
CLEC4A_Q9UMR7_OID20573_v1_Inflammation	TJR-indep	rs7295783	T	C	T	C	-0.553519	-0.0452824	0.987114	0.987114	FALSE	FALSE	FALSE	12	8118326	0.0215628	0.0357263	NA	TRUE	reported	368576	0.0329817	3.2719e-63	33657	CLEC4A	TRUE	reported	2	TRUE
CLEC4A_Q9UMR7_OID20573_v1_Inflammation	TKR-indep	rs7295783	T	C	T	C	-0.553519	-0.0414136	0.987114	0.987114	FALSE	FALSE	FALSE	12	8118326	0.030522	0.174831	NA	TRUE	reported	252041	0.0329817	3.2719e-63	33657	CLEC4A	TRUE	reported	2	TRUE
CLEC4G_Q6UXB4_OID20590_v1_Inflammation	AllOA-indep	rs76560987	T	C	T	C	0.374421	0.00032857	0.0709042	0.0709042	FALSE	FALSE	FALSE	19	7728898	0.00685691	0.961782	NA	TRUE	reported	826690	0.0142879	2.29615e-151	33657	CLEC4G	TRUE	reported	2	TRUE
CLEC4G_Q6UXB4_OID20590_v1_Inflammation	Early_AllOA-indep	rs76560987	T	C	T	C	0.374421	0.0251191	0.0709042	0.0709042	FALSE	FALSE	FALSE	19	7728898	0.0219171	0.251756	NA	TRUE	reported	48287	0.0142879	2.29615e-151	33657	CLEC4G	TRUE	reported	2	TRUE
CLEC4G_Q6UXB4_OID20590_v1_Inflammation	FingerOA-indep	rs76560987	T	C	T	C	0.374421	-0.0179117	0.0709042	0.0709042	FALSE	FALSE	FALSE	19	7728898	0.0182426	0.326169	NA	TRUE	reported	266618	0.0142879	2.29615e-151	33657	CLEC4G	TRUE	reported	2	TRUE
CLEC4G_Q6UXB4_OID20590_v1_Inflammation	HandOA-indep	rs76560987	T	C	T	C	0.374421	-0.0246625	0.0709042	0.0709042	FALSE	FALSE	FALSE	19	7728898	0.0127603	0.0532665	NA	TRUE	reported	303782	0.0142879	2.29615e-151	33657	CLEC4G	TRUE	reported	2	TRUE
CLEC4G_Q6UXB4_OID20590_v1_Inflammation	HipOA-indep	rs76560987	T	C	T	C	0.374421	0.0134548	0.0709042	0.0709042	FALSE	FALSE	FALSE	19	7728898	0.00967301	0.164235	NA	TRUE	reported	353388	0.0142879	2.29615e-151	33657	CLEC4G	TRUE	reported	2	TRUE
CLEC4G_Q6UXB4_OID20590_v1_Inflammation	KneeHipOA-indep	rs76560987	T	C	T	C	0.374421	-0.00145511	0.0709042	0.0709042	FALSE	FALSE	FALSE	19	7728898	0.00646212	0.821843	NA	TRUE	reported	490345	0.0142879	2.29615e-151	33657	CLEC4G	TRUE	reported	2	TRUE
CLEC4G_Q6UXB4_OID20590_v1_Inflammation	KneeOA-indep	rs76560987	T	C	T	C	0.374421	-0.00150032	0.0709042	0.0709042	FALSE	FALSE	FALSE	19	7728898	0.00756078	0.842706	NA	TRUE	reported	396054	0.0142879	2.29615e-151	33657	CLEC4G	TRUE	reported	2	TRUE
CLEC4G_Q6UXB4_OID20590_v1_Inflammation	SpineOA-indep	rs76560987	T	C	T	C	0.374421	0.00176617	0.0709042	0.0709042	FALSE	FALSE	FALSE	19	7728898	0.0107892	0.869969	NA	TRUE	reported	333950	0.0142879	2.29615e-151	33657	CLEC4G	TRUE	reported	2	TRUE
CLEC4G_Q6UXB4_OID20590_v1_Inflammation	THR-indep	rs76560987	T	C	T	C	0.374421	0.0202958	0.0709042	0.0709042	FALSE	FALSE	FALSE	19	7728898	0.0118085	0.0856624	NA	TRUE	reported	319037	0.0142879	2.29615e-151	33657	CLEC4G	TRUE	reported	2	TRUE
CLEC4G_Q6UXB4_OID20590_v1_Inflammation	ThumbOA-indep	rs76560987	T	C	T	C	0.374421	0.0149932	0.0709042	0.0709042	FALSE	FALSE	FALSE	19	7728898	0.0174304	0.389691	NA	TRUE	reported	247455	0.0142879	2.29615e-151	33657	CLEC4G	TRUE	reported	2	TRUE
CLEC4G_Q6UXB4_OID20590_v1_Inflammation	TJR-indep	rs76560987	T	C	T	C	0.374421	0.00409545	0.0709042	0.0709042	FALSE	FALSE	FALSE	19	7728898	0.00911818	0.653322	NA	TRUE	reported	368576	0.0142879	2.29615e-151	33657	CLEC4G	TRUE	reported	2	TRUE
CLEC4G_Q6UXB4_OID20590_v1_Inflammation	TKR-indep	rs76560987	T	C	T	C	0.374421	0.0020257	0.0709042	0.0709042	FALSE	FALSE	FALSE	19	7728898	0.013134	0.877426	NA	TRUE	reported	252041	0.0142879	2.29615e-151	33657	CLEC4G	TRUE	reported	2	TRUE
CLEC4M_Q9H2X3_OID30405_v1_Cardiometabolic_II	AllOA-indep	rs868876	T	A	T	A	-0.251532	0.000908561	0.300791	0.3023	FALSE	TRUE	FALSE	19	7766340	0.00274425	0.740586	NA	TRUE	reported	826690	0.00674682	1e-300	33865	CLEC4M	TRUE	reported	2	TRUE
CLEC4M_Q9H2X3_OID30405_v1_Cardiometabolic_II	Early_AllOA-indep	rs868876	T	A	T	A	-0.251532	0.0168155	0.300791	0.304	FALSE	TRUE	FALSE	19	7766340	0.011819	0.154809	NA	TRUE	reported	48287	0.00674682	1e-300	33865	CLEC4M	TRUE	reported	2	TRUE
CLEC4M_Q9H2X3_OID30405_v1_Cardiometabolic_II	FingerOA-indep	rs868876	T	A	T	A	-0.251532	0.00542102	0.300791	0.2964	FALSE	TRUE	FALSE	19	7766340	0.0106276	0.609989	NA	TRUE	reported	266618	0.00674682	1e-300	33865	CLEC4M	TRUE	reported	2	TRUE
CLEC4M_Q9H2X3_OID30405_v1_Cardiometabolic_II	HandOA-indep	rs868876	T	A	T	A	-0.251532	0.00443444	0.300791	0.3042	FALSE	TRUE	FALSE	19	7766340	0.00733931	0.545708	NA	TRUE	reported	303782	0.00674682	1e-300	33865	CLEC4M	TRUE	reported	2	TRUE
CLEC4M_Q9H2X3_OID30405_v1_Cardiometabolic_II	HipOA-indep	rs868876	T	A	T	A	-0.251532	0.00458022	0.300791	0.3023	FALSE	TRUE	FALSE	19	7766340	0.00539379	0.395789	NA	TRUE	reported	353388	0.00674682	1e-300	33865	CLEC4M	TRUE	reported	2	TRUE
CLEC4M_Q9H2X3_OID30405_v1_Cardiometabolic_II	KneeHipOA-indep	rs868876	T	A	T	A	-0.251532	0.00209737	0.300791	0.3042	FALSE	TRUE	FALSE	19	7766340	0.00361569	0.561864	NA	TRUE	reported	490345	0.00674682	1e-300	33865	CLEC4M	TRUE	reported	2	TRUE
CLEC4M_Q9H2X3_OID30405_v1_Cardiometabolic_II	KneeOA-indep	rs868876	T	A	T	A	-0.251532	0.00282791	0.300791	0.3055	FALSE	TRUE	FALSE	19	7766340	0.00421146	0.501915	NA	TRUE	reported	396054	0.00674682	1e-300	33865	CLEC4M	TRUE	reported	2	TRUE
CLEC4M_Q9H2X3_OID30405_v1_Cardiometabolic_II	SpineOA-indep	rs868876	T	A	T	A	-0.251532	0.0112023	0.300791	0.3039	FALSE	TRUE	FALSE	19	7766340	0.00601586	0.0625851	NA	TRUE	reported	333950	0.00674682	1e-300	33865	CLEC4M	TRUE	reported	2	TRUE
CLEC4M_Q9H2X3_OID30405_v1_Cardiometabolic_II	THR-indep	rs868876	T	A	T	A	-0.251532	0.00655488	0.300791	0.299	FALSE	TRUE	FALSE	19	7766340	0.00653581	0.315901	NA	TRUE	reported	319037	0.00674682	1e-300	33865	CLEC4M	TRUE	reported	2	TRUE
CLEC4M_Q9H2X3_OID30405_v1_Cardiometabolic_II	ThumbOA-indep	rs868876	T	A	T	A	-0.251532	0.00742172	0.300791	0.2972	FALSE	TRUE	FALSE	19	7766340	0.0100052	0.458216	NA	TRUE	reported	247455	0.00674682	1e-300	33865	CLEC4M	TRUE	reported	2	TRUE
CLEC4M_Q9H2X3_OID30405_v1_Cardiometabolic_II	TJR-indep	rs868876	T	A	T	A	-0.251532	0.00136515	0.300791	0.3008	FALSE	TRUE	FALSE	19	7766340	0.00508359	0.788284	NA	TRUE	reported	368576	0.00674682	1e-300	33865	CLEC4M	TRUE	reported	2	TRUE
CLEC4M_Q9H2X3_OID30405_v1_Cardiometabolic_II	TKR-indep	rs868876	T	A	T	A	-0.251532	0.000180913	0.300791	0.300791	FALSE	TRUE	FALSE	19	7766280	0.0109751	0.986848	NA	TRUE	reported	252041	0.00674682	1e-300	33865	CLEC4M	TRUE	reported	2	TRUE
CLEC5A_Q9NY25_OID20165_v1_Cardiometabolic	AllOA-indep	rs6962383	C	A	C	A	0.285861	-0.0019286	0.297121	0.297121	FALSE	FALSE	FALSE	7	141960900	0.00266328	0.468976	NA	TRUE	reported	826690	0.00791678	1.68655e-285	33564	CLEC5A	TRUE	reported	2	TRUE
CLEC5A_Q9NY25_OID20165_v1_Cardiometabolic	Early_AllOA-indep	rs6962383	C	A	C	A	0.285861	-0.012013	0.297121	0.297121	FALSE	FALSE	FALSE	7	141960900	0.0115879	0.299882	NA	TRUE	reported	48287	0.00791678	1.68655e-285	33564	CLEC5A	TRUE	reported	2	TRUE
CLEC5A_Q9NY25_OID20165_v1_Cardiometabolic	FingerOA-indep	rs6962383	C	A	C	A	0.285861	-0.0135574	0.297121	0.297121	FALSE	FALSE	FALSE	7	141960900	0.0104614	0.194992	NA	TRUE	reported	266618	0.00791678	1.68655e-285	33564	CLEC5A	TRUE	reported	2	TRUE
CLEC5A_Q9NY25_OID20165_v1_Cardiometabolic	HandOA-indep	rs6962383	C	A	C	A	0.285861	-0.00815456	0.297121	0.297121	FALSE	FALSE	FALSE	7	141960900	0.0073374	0.266409	NA	TRUE	reported	303782	0.00791678	1.68655e-285	33564	CLEC5A	TRUE	reported	2	TRUE
CLEC5A_Q9NY25_OID20165_v1_Cardiometabolic	HipOA-indep	rs6962383	C	A	C	A	0.285861	-0.00420528	0.297121	0.297121	FALSE	FALSE	FALSE	7	141960900	0.00536501	0.433137	NA	TRUE	reported	353388	0.00791678	1.68655e-285	33564	CLEC5A	TRUE	reported	2	TRUE
CLEC5A_Q9NY25_OID20165_v1_Cardiometabolic	KneeHipOA-indep	rs6962383	C	A	C	A	0.285861	0.000177609	0.297121	0.297121	FALSE	FALSE	FALSE	7	141960900	0.0035323	0.959898	NA	TRUE	reported	490345	0.00791678	1.68655e-285	33564	CLEC5A	TRUE	reported	2	TRUE
CLEC5A_Q9NY25_OID20165_v1_Cardiometabolic	KneeOA-indep	rs6962383	C	A	C	A	0.285861	-0.000301619	0.297121	0.297121	FALSE	FALSE	FALSE	7	141960900	0.00438632	0.945178	NA	TRUE	reported	396054	0.00791678	1.68655e-285	33564	CLEC5A	TRUE	reported	2	TRUE
CLEC5A_Q9NY25_OID20165_v1_Cardiometabolic	SpineOA-indep	rs6962383	C	A	C	A	0.285861	-0.000532321	0.297121	0.297121	FALSE	FALSE	FALSE	7	141960900	0.0093582	0.954639	NA	TRUE	reported	333950	0.00791678	1.68655e-285	33564	CLEC5A	TRUE	reported	2	TRUE
CLEC5A_Q9NY25_OID20165_v1_Cardiometabolic	THR-indep	rs6962383	C	A	C	A	0.285861	-0.0065094	0.297121	0.297121	FALSE	FALSE	FALSE	7	141960900	0.00652184	0.318235	NA	TRUE	reported	319037	0.00791678	1.68655e-285	33564	CLEC5A	TRUE	reported	2	TRUE
CLEC5A_Q9NY25_OID20165_v1_Cardiometabolic	ThumbOA-indep	rs6962383	C	A	C	A	0.285861	0.0013536	0.297121	0.297121	FALSE	FALSE	FALSE	7	141960900	0.00981511	0.890311	NA	TRUE	reported	247455	0.00791678	1.68655e-285	33564	CLEC5A	TRUE	reported	2	TRUE
CLEC5A_Q9NY25_OID20165_v1_Cardiometabolic	TJR-indep	rs6962383	C	A	C	A	0.285861	-0.000710158	0.297121	0.297121	FALSE	FALSE	FALSE	7	141960900	0.00379268	0.851469	NA	TRUE	reported	368576	0.00791678	1.68655e-285	33564	CLEC5A	TRUE	reported	2	TRUE
CLEC5A_Q9NY25_OID20165_v1_Cardiometabolic	TKR-indep	rs6962383	C	A	C	A	0.285861	-0.00564563	0.297121	0.297121	FALSE	FALSE	FALSE	7	141960900	0.00720206	0.433104	NA	TRUE	reported	252041	0.00791678	1.68655e-285	33564	CLEC5A	TRUE	reported	2	TRUE
CLMP_Q9H6B4_OID21419_v1_Oncology	AllOA-indep	rs11219019	G	A	G	A	0.10186	-0.00402606	0.354748	0.354748	FALSE	FALSE	FALSE	11	123143047	0.0026202	0.124405	NA	TRUE	reported	826690	0.00730006	3.00262e-44	33966	CLMP	TRUE	reported	2	TRUE
CLMP_Q9H6B4_OID21419_v1_Oncology	AllOA-indep	rs11219040	C	T	C	T	0.305117	0.00406746	0.569783	0.568	FALSE	FALSE	FALSE	11	123170205	0.00265097	0.124949	NA	TRUE	reported	826690	0.00710014	1e-300	33966	CLMP	TRUE	reported	2	TRUE
CLMP_Q9H6B4_OID21419_v1_Oncology	Early_AllOA-indep	rs11219019	G	A	G	A	0.10186	-0.00972806	0.354748	0.354748	FALSE	FALSE	FALSE	11	123143047	0.0116867	0.40518	NA	TRUE	reported	48287	0.00730006	3.00262e-44	33966	CLMP	TRUE	reported	2	TRUE
CLMP_Q9H6B4_OID21419_v1_Oncology	Early_AllOA-indep	rs11219040	C	T	C	T	0.305117	0.00774303	0.569783	0.56	FALSE	FALSE	FALSE	11	123170205	0.011085	0.484856	NA	TRUE	reported	48287	0.00710014	1e-300	33966	CLMP	TRUE	reported	2	TRUE
CLMP_Q9H6B4_OID21419_v1_Oncology	FingerOA-indep	rs11219019	G	A	G	A	0.10186	0.00440713	0.354748	0.354748	FALSE	FALSE	FALSE	11	123143047	0.0101707	0.664786	NA	TRUE	reported	266618	0.00730006	3.00262e-44	33966	CLMP	TRUE	reported	2	TRUE
CLMP_Q9H6B4_OID21419_v1_Oncology	FingerOA-indep	rs11219040	C	T	C	T	0.305117	-0.00453995	0.569783	0.5709	FALSE	FALSE	FALSE	11	123170205	0.00988926	0.646177	NA	TRUE	reported	266618	0.00710014	1e-300	33966	CLMP	TRUE	reported	2	TRUE
CLMP_Q9H6B4_OID21419_v1_Oncology	HandOA-indep	rs11219019	G	A	G	A	0.10186	0.00166393	0.354748	0.354748	FALSE	FALSE	FALSE	11	123143047	0.00702904	0.812872	NA	TRUE	reported	303782	0.00730006	3.00262e-44	33966	CLMP	TRUE	reported	2	TRUE
CLMP_Q9H6B4_OID21419_v1_Oncology	HandOA-indep	rs11219040	C	T	C	T	0.305117	0.00573305	0.569783	0.5676	FALSE	FALSE	FALSE	11	123170205	0.00787286	0.466489	NA	TRUE	reported	303782	0.00710014	1e-300	33966	CLMP	TRUE	reported	2	TRUE
CLMP_Q9H6B4_OID21419_v1_Oncology	HipOA-indep	rs11219019	G	A	G	A	0.10186	-0.00105326	0.354748	0.354748	FALSE	FALSE	FALSE	11	123143047	0.00535225	0.843993	NA	TRUE	reported	353388	0.00730006	3.00262e-44	33966	CLMP	TRUE	reported	2	TRUE
CLMP_Q9H6B4_OID21419_v1_Oncology	HipOA-indep	rs11219040	C	T	C	T	0.305117	0.00391116	0.569783	0.5661	FALSE	FALSE	FALSE	11	123170205	0.00538435	0.467597	NA	TRUE	reported	353388	0.00710014	1e-300	33966	CLMP	TRUE	reported	2	TRUE
CLMP_Q9H6B4_OID21419_v1_Oncology	KneeHipOA-indep	rs11219019	G	A	G	A	0.10186	-0.0055966	0.354748	0.354748	FALSE	FALSE	FALSE	11	123143047	0.00349636	0.109445	NA	TRUE	reported	490345	0.00730006	3.00262e-44	33966	CLMP	TRUE	reported	2	TRUE
CLMP_Q9H6B4_OID21419_v1_Oncology	KneeHipOA-indep	rs11219040	C	T	C	T	0.305117	0.00525709	0.569783	0.5671	FALSE	FALSE	FALSE	11	123170205	0.00367494	0.152566	NA	TRUE	reported	490345	0.00710014	1e-300	33966	CLMP	TRUE	reported	2	TRUE
CLMP_Q9H6B4_OID21419_v1_Oncology	KneeOA-indep	rs11219019	G	A	G	A	0.10186	-0.0074336	0.354748	0.354748	FALSE	FALSE	FALSE	11	123143047	0.00407258	0.0679586	NA	TRUE	reported	396054	0.00730006	3.00262e-44	33966	CLMP	TRUE	reported	2	TRUE
CLMP_Q9H6B4_OID21419_v1_Oncology	KneeOA-indep	rs11219040	C	T	C	T	0.305117	0.00460384	0.569783	0.5664	FALSE	FALSE	FALSE	11	123170205	0.0043392	0.288696	NA	TRUE	reported	396054	0.00710014	1e-300	33966	CLMP	TRUE	reported	2	TRUE
CLMP_Q9H6B4_OID21419_v1_Oncology	SpineOA-indep	rs11219019	G	A	G	A	0.10186	-0.00906904	0.354748	0.354748	FALSE	FALSE	FALSE	11	123143047	0.00579079	0.117322	NA	TRUE	reported	333950	0.00730006	3.00262e-44	33966	CLMP	TRUE	reported	2	TRUE
CLMP_Q9H6B4_OID21419_v1_Oncology	SpineOA-indep	rs11219040	C	T	C	T	0.305117	0.00423814	0.569783	0.5651	FALSE	FALSE	FALSE	11	123170205	0.00618753	0.493376	NA	TRUE	reported	333950	0.00710014	1e-300	33966	CLMP	TRUE	reported	2	TRUE
CLMP_Q9H6B4_OID21419_v1_Oncology	THR-indep	rs11219019	G	A	G	A	0.10186	-0.00648203	0.354748	0.354748	FALSE	FALSE	FALSE	11	123143047	0.00633132	0.305928	NA	TRUE	reported	319037	0.00730006	3.00262e-44	33966	CLMP	TRUE	reported	2	TRUE
CLMP_Q9H6B4_OID21419_v1_Oncology	THR-indep	rs11219040	C	T	C	T	0.305117	0.00182642	0.569783	0.5689	FALSE	FALSE	FALSE	11	123170205	0.00618878	0.767904	NA	TRUE	reported	319037	0.00710014	1e-300	33966	CLMP	TRUE	reported	2	TRUE
CLMP_Q9H6B4_OID21419_v1_Oncology	ThumbOA-indep	rs11219019	G	A	G	A	0.10186	-0.00260382	0.354748	0.354748	FALSE	FALSE	FALSE	11	123143047	0.00973067	0.789016	NA	TRUE	reported	247455	0.00730006	3.00262e-44	33966	CLMP	TRUE	reported	2	TRUE
CLMP_Q9H6B4_OID21419_v1_Oncology	ThumbOA-indep	rs11219040	C	T	C	T	0.305117	-0.000991265	0.569783	0.5697	FALSE	FALSE	FALSE	11	123170205	0.00947071	0.916641	NA	TRUE	reported	247455	0.00710014	1e-300	33966	CLMP	TRUE	reported	2	TRUE
CLMP_Q9H6B4_OID21419_v1_Oncology	TJR-indep	rs11219019	G	A	G	A	0.10186	-0.00944101	0.354748	0.354748	FALSE	FALSE	FALSE	11	123143047	0.00494055	0.0560145	NA	TRUE	reported	368576	0.00730006	3.00262e-44	33966	CLMP	TRUE	reported	2	TRUE
CLMP_Q9H6B4_OID21419_v1_Oncology	TJR-indep	rs11219040	C	T	C	T	0.305117	0.0020437	0.569783	0.5686	FALSE	FALSE	FALSE	11	123170205	0.00471666	0.664801	NA	TRUE	reported	368576	0.00710014	1e-300	33966	CLMP	TRUE	reported	2	TRUE
CLMP_Q9H6B4_OID21419_v1_Oncology	TKR-indep	rs11219019	G	A	G	A	0.10186	-0.0100797	0.354748	0.354748	FALSE	FALSE	FALSE	11	123143047	0.00697209	0.148254	NA	TRUE	reported	252041	0.00730006	3.00262e-44	33966	CLMP	TRUE	reported	2	TRUE
CLMP_Q9H6B4_OID21419_v1_Oncology	TKR-indep	rs11219040	C	T	C	T	0.305117	-0.00328225	0.569783	0.5691	FALSE	FALSE	FALSE	11	123170205	0.00691988	0.635271	NA	TRUE	reported	252041	0.00710014	1e-300	33966	CLMP	TRUE	reported	2	TRUE
CLPS_P04118_OID21156_v1_Neurology	AllOA-indep	rs2817045	C	T	C	T	0.32662	0.00343192	0.583236	0.583236	FALSE	FALSE	FALSE	6	35757545	0.00253041	0.175012	NA	TRUE	reported	826690	0.0077718	1e-300	33620	CLPS	TRUE	reported	2	TRUE
CLPS_P04118_OID21156_v1_Neurology	Early_AllOA-indep	rs2817045	C	T	C	T	0.32662	0.00165986	0.583236	0.583236	FALSE	FALSE	FALSE	6	35757545	0.0109905	0.879955	NA	TRUE	reported	48287	0.0077718	1e-300	33620	CLPS	TRUE	reported	2	TRUE
CLPS_P04118_OID21156_v1_Neurology	FingerOA-indep	rs2817045	C	T	C	T	0.32662	0.00951403	0.583236	0.583236	FALSE	FALSE	FALSE	6	35757545	0.00977072	0.330191	NA	TRUE	reported	266618	0.0077718	1e-300	33620	CLPS	TRUE	reported	2	TRUE
CLPS_P04118_OID21156_v1_Neurology	HandOA-indep	rs2817045	C	T	C	T	0.32662	0.00932127	0.583236	0.583236	FALSE	FALSE	FALSE	6	35757545	0.00680745	0.170913	NA	TRUE	reported	303782	0.0077718	1e-300	33620	CLPS	TRUE	reported	2	TRUE
CLPS_P04118_OID21156_v1_Neurology	HipOA-indep	rs2817045	C	T	C	T	0.32662	0.00938688	0.583236	0.583236	FALSE	FALSE	FALSE	6	35757545	0.00505162	0.0631418	NA	TRUE	reported	353388	0.0077718	1e-300	33620	CLPS	TRUE	reported	2	TRUE
CLPS_P04118_OID21156_v1_Neurology	KneeHipOA-indep	rs2817045	C	T	C	T	0.32662	0.00518272	0.583236	0.583236	FALSE	FALSE	FALSE	6	35757545	0.00342576	0.130313	NA	TRUE	reported	490345	0.0077718	1e-300	33620	CLPS	TRUE	reported	2	TRUE
CLPS_P04118_OID21156_v1_Neurology	KneeOA-indep	rs2817045	C	T	C	T	0.32662	0.00199785	0.583236	0.583236	FALSE	FALSE	FALSE	6	35757545	0.00390846	0.609239	NA	TRUE	reported	396054	0.0077718	1e-300	33620	CLPS	TRUE	reported	2	TRUE
CLPS_P04118_OID21156_v1_Neurology	SpineOA-indep	rs2817045	C	T	C	T	0.32662	0.00470169	0.583236	0.583236	FALSE	FALSE	FALSE	6	35757545	0.00562331	0.403094	NA	TRUE	reported	333950	0.0077718	1e-300	33620	CLPS	TRUE	reported	2	TRUE
CLPS_P04118_OID21156_v1_Neurology	THR-indep	rs2817045	C	T	C	T	0.32662	0.0130851	0.583236	0.583236	FALSE	FALSE	FALSE	6	35757545	0.00611947	0.0324952	NA	TRUE	reported	319037	0.0077718	1e-300	33620	CLPS	TRUE	reported	2	TRUE
CLPS_P04118_OID21156_v1_Neurology	ThumbOA-indep	rs2817045	C	T	C	T	0.32662	0.00613075	0.583236	0.583236	FALSE	FALSE	FALSE	6	35757545	0.00923334	0.506703	NA	TRUE	reported	247455	0.0077718	1e-300	33620	CLPS	TRUE	reported	2	TRUE
CLPS_P04118_OID21156_v1_Neurology	TJR-indep	rs2817045	C	T	C	T	0.32662	0.00731159	0.583236	0.583236	FALSE	FALSE	FALSE	6	35757545	0.0047503	0.123759	NA	TRUE	reported	368576	0.0077718	1e-300	33620	CLPS	TRUE	reported	2	TRUE
CLPS_P04118_OID21156_v1_Neurology	TKR-indep	rs2817045	C	T	C	T	0.32662	0.00612983	0.583236	0.583236	FALSE	FALSE	FALSE	6	35757545	0.00674478	0.363442	NA	TRUE	reported	252041	0.0077718	1e-300	33620	CLPS	TRUE	reported	2	TRUE
CLSTN2_Q9H4D0_OID20664_v1_Inflammation	AllOA-indep	rs16849559	C	T	C	T	-0.365914	0.0012789	0.223124	0.2203	FALSE	FALSE	FALSE	3	139893320	0.00305854	0.675844	NA	TRUE	reported	826690	0.00900336	1e-300	34049	CLSTN2	TRUE	reported	2	TRUE
CLSTN2_Q9H4D0_OID20664_v1_Inflammation	Early_AllOA-indep	rs16849559	C	T	C	T	-0.365914	0.00785847	0.223124	0.2082	FALSE	FALSE	FALSE	3	139893320	0.0134225	0.558232	NA	TRUE	reported	48287	0.00900336	1e-300	34049	CLSTN2	TRUE	reported	2	TRUE
CLSTN2_Q9H4D0_OID20664_v1_Inflammation	FingerOA-indep	rs16849559	C	T	C	T	-0.365914	0.00695245	0.223124	0.2118	FALSE	FALSE	FALSE	3	139893320	0.0118576	0.557654	NA	TRUE	reported	266618	0.00900336	1e-300	34049	CLSTN2	TRUE	reported	2	TRUE
CLSTN2_Q9H4D0_OID20664_v1_Inflammation	HandOA-indep	rs16849559	C	T	C	T	-0.365914	0.00564948	0.223124	0.2161	FALSE	FALSE	FALSE	3	139893320	0.0081254	0.486876	NA	TRUE	reported	303782	0.00900336	1e-300	34049	CLSTN2	TRUE	reported	2	TRUE
CLSTN2_Q9H4D0_OID20664_v1_Inflammation	HipOA-indep	rs16849559	C	T	C	T	-0.365914	0.00200642	0.223124	0.2154	FALSE	FALSE	FALSE	3	139893320	0.00606397	0.740738	NA	TRUE	reported	353388	0.00900336	1e-300	34049	CLSTN2	TRUE	reported	2	TRUE
CLSTN2_Q9H4D0_OID20664_v1_Inflammation	KneeHipOA-indep	rs16849559	C	T	C	T	-0.365914	-0.00216631	0.223124	0.2199	FALSE	FALSE	FALSE	3	139893320	0.00408767	0.596137	NA	TRUE	reported	490345	0.00900336	1e-300	34049	CLSTN2	TRUE	reported	2	TRUE
CLSTN2_Q9H4D0_OID20664_v1_Inflammation	KneeOA-indep	rs16849559	C	T	C	T	-0.365914	-0.00266256	0.223124	0.2201	FALSE	FALSE	FALSE	3	139893320	0.00466036	0.567782	NA	TRUE	reported	396054	0.00900336	1e-300	34049	CLSTN2	TRUE	reported	2	TRUE
CLSTN2_Q9H4D0_OID20664_v1_Inflammation	SpineOA-indep	rs16849559	C	T	C	T	-0.365914	-0.00100533	0.223124	0.2205	FALSE	FALSE	FALSE	3	139893320	0.00686933	0.883645	NA	TRUE	reported	333950	0.00900336	1e-300	34049	CLSTN2	TRUE	reported	2	TRUE
CLSTN2_Q9H4D0_OID20664_v1_Inflammation	THR-indep	rs16849559	C	T	C	T	-0.365914	0.00252568	0.223124	0.2183	FALSE	FALSE	FALSE	3	139893320	0.00728017	0.728647	NA	TRUE	reported	319037	0.00900336	1e-300	34049	CLSTN2	TRUE	reported	2	TRUE
CLSTN2_Q9H4D0_OID20664_v1_Inflammation	ThumbOA-indep	rs16849559	C	T	C	T	-0.365914	0.0139206	0.223124	0.2136	FALSE	FALSE	FALSE	3	139893320	0.0111736	0.212823	NA	TRUE	reported	247455	0.00900336	1e-300	34049	CLSTN2	TRUE	reported	2	TRUE
CLSTN2_Q9H4D0_OID20664_v1_Inflammation	TJR-indep	rs16849559	C	T	C	T	-0.365914	-0.000498899	0.223124	0.218	FALSE	FALSE	FALSE	3	139893320	0.00536265	0.925878	NA	TRUE	reported	368576	0.00900336	1e-300	34049	CLSTN2	TRUE	reported	2	TRUE
CLSTN2_Q9H4D0_OID20664_v1_Inflammation	TKR-indep	rs16849559	C	T	C	T	-0.365914	-0.00392635	0.223124	0.2179	FALSE	FALSE	FALSE	3	139893320	0.00799653	0.623422	NA	TRUE	reported	252041	0.00900336	1e-300	34049	CLSTN2	TRUE	reported	2	TRUE
CNDP1_Q96KN2_OID20347_v1_Cardiometabolic	AllOA-indep	rs11875787	G	T	G	T	0.0678155	-0.00376723	0.583254	0.583254	FALSE	FALSE	FALSE	18	74573994	0.0025539	0.140187	NA	TRUE	reported	826690	0.00753578	2.2751e-19	33809	CNDP1	TRUE	reported	2	TRUE
CNDP1_Q96KN2_OID20347_v1_Cardiometabolic	AllOA-indep	rs17817077	A	G	A	G	0.294253	7.98531e-05	0.393086	0.3912	FALSE	FALSE	FALSE	18	74542308	0.00247286	0.974239	NA	TRUE	reported	826690	0.00760046	1e-300	33809	CNDP1	TRUE	reported	2	TRUE
CNDP1_Q96KN2_OID20347_v1_Cardiometabolic	Early_AllOA-indep	rs11875787	G	T	G	T	0.0678155	-0.0143442	0.583254	0.583254	FALSE	FALSE	FALSE	18	74573994	0.0113112	0.204747	NA	TRUE	reported	48287	0.00753578	2.2751e-19	33809	CNDP1	TRUE	reported	2	TRUE
CNDP1_Q96KN2_OID20347_v1_Cardiometabolic	Early_AllOA-indep	rs17817077	A	G	A	G	0.294253	-0.0036895	0.393086	0.3923	FALSE	FALSE	FALSE	18	74542308	0.0113894	0.745982	NA	TRUE	reported	48287	0.00760046	1e-300	33809	CNDP1	TRUE	reported	2	TRUE
CNDP1_Q96KN2_OID20347_v1_Cardiometabolic	FingerOA-indep	rs11875787	G	T	G	T	0.0678155	0.00370615	0.583254	0.583254	FALSE	FALSE	FALSE	18	74573994	0.00981654	0.705771	NA	TRUE	reported	266618	0.00753578	2.2751e-19	33809	CNDP1	TRUE	reported	2	TRUE
CNDP1_Q96KN2_OID20347_v1_Cardiometabolic	FingerOA-indep	rs17817077	A	G	A	G	0.294253	-0.00788101	0.393086	0.3901	FALSE	FALSE	FALSE	18	74542308	0.0099238	0.427107	NA	TRUE	reported	266618	0.00760046	1e-300	33809	CNDP1	TRUE	reported	2	TRUE
CNDP1_Q96KN2_OID20347_v1_Cardiometabolic	HandOA-indep	rs11875787	G	T	G	T	0.0678155	-0.00199463	0.583254	0.583254	FALSE	FALSE	FALSE	18	74573994	0.00680588	0.769465	NA	TRUE	reported	303782	0.00753578	2.2751e-19	33809	CNDP1	TRUE	reported	2	TRUE
CNDP1_Q96KN2_OID20347_v1_Cardiometabolic	HandOA-indep	rs17817077	A	G	A	G	0.294253	-0.010498	0.393086	0.3935	FALSE	FALSE	FALSE	18	74542308	0.00690976	0.128689	NA	TRUE	reported	303782	0.00760046	1e-300	33809	CNDP1	TRUE	reported	2	TRUE
CNDP1_Q96KN2_OID20347_v1_Cardiometabolic	HipOA-indep	rs11875787	G	T	G	T	0.0678155	-0.00360265	0.583254	0.583254	FALSE	FALSE	FALSE	18	74573994	0.00508624	0.478751	NA	TRUE	reported	353388	0.00753578	2.2751e-19	33809	CNDP1	TRUE	reported	2	TRUE
CNDP1_Q96KN2_OID20347_v1_Cardiometabolic	HipOA-indep	rs17817077	A	G	A	G	0.294253	-0.00453368	0.393086	0.392	FALSE	FALSE	FALSE	18	74542308	0.00525016	0.387845	NA	TRUE	reported	353388	0.00760046	1e-300	33809	CNDP1	TRUE	reported	2	TRUE
CNDP1_Q96KN2_OID20347_v1_Cardiometabolic	KneeHipOA-indep	rs11875787	G	T	G	T	0.0678155	-0.00381081	0.583254	0.583254	FALSE	FALSE	FALSE	18	74573994	0.0034113	0.263945	NA	TRUE	reported	490345	0.00753578	2.2751e-19	33809	CNDP1	TRUE	reported	2	TRUE
CNDP1_Q96KN2_OID20347_v1_Cardiometabolic	KneeHipOA-indep	rs17817077	A	G	A	G	0.294253	-0.000705962	0.393086	0.3921	FALSE	FALSE	FALSE	18	74542308	0.00298879	0.813275	NA	TRUE	reported	490345	0.00760046	1e-300	33809	CNDP1	TRUE	reported	2	TRUE
CNDP1_Q96KN2_OID20347_v1_Cardiometabolic	KneeOA-indep	rs11875787	G	T	G	T	0.0678155	-0.0032178	0.583254	0.583254	FALSE	FALSE	FALSE	18	74573994	0.00395529	0.415906	NA	TRUE	reported	396054	0.00753578	2.2751e-19	33809	CNDP1	TRUE	reported	2	TRUE
CNDP1_Q96KN2_OID20347_v1_Cardiometabolic	KneeOA-indep	rs17817077	A	G	A	G	0.294253	0.00147452	0.393086	0.3926	FALSE	FALSE	FALSE	18	74542308	0.00407383	0.717391	NA	TRUE	reported	396054	0.00760046	1e-300	33809	CNDP1	TRUE	reported	2	TRUE
CNDP1_Q96KN2_OID20347_v1_Cardiometabolic	SpineOA-indep	rs11875787	G	T	G	T	0.0678155	-0.00404417	0.583254	0.583254	FALSE	FALSE	FALSE	18	74573994	0.00561345	0.471252	NA	TRUE	reported	333950	0.00753578	2.2751e-19	33809	CNDP1	TRUE	reported	2	TRUE
CNDP1_Q96KN2_OID20347_v1_Cardiometabolic	SpineOA-indep	rs17817077	A	G	A	G	0.294253	0.00394617	0.393086	0.3912	FALSE	FALSE	FALSE	18	74542308	0.00593181	0.505887	NA	TRUE	reported	333950	0.00760046	1e-300	33809	CNDP1	TRUE	reported	2	TRUE
CNDP1_Q96KN2_OID20347_v1_Cardiometabolic	THR-indep	rs11875787	G	T	G	T	0.0678155	-0.00427068	0.583254	0.583254	FALSE	FALSE	FALSE	18	74573994	0.0061771	0.489332	NA	TRUE	reported	319037	0.00753578	2.2751e-19	33809	CNDP1	TRUE	reported	2	TRUE
CNDP1_Q96KN2_OID20347_v1_Cardiometabolic	THR-indep	rs17817077	A	G	A	G	0.294253	-0.00348468	0.393086	0.3881	FALSE	FALSE	FALSE	18	74542308	0.00629588	0.579931	NA	TRUE	reported	319037	0.00760046	1e-300	33809	CNDP1	TRUE	reported	2	TRUE
CNDP1_Q96KN2_OID20347_v1_Cardiometabolic	ThumbOA-indep	rs11875787	G	T	G	T	0.0678155	-0.00618801	0.583254	0.583254	FALSE	FALSE	FALSE	18	74573994	0.00844891	0.463923	NA	TRUE	reported	247455	0.00753578	2.2751e-19	33809	CNDP1	TRUE	reported	2	TRUE
CNDP1_Q96KN2_OID20347_v1_Cardiometabolic	ThumbOA-indep	rs17817077	A	G	A	G	0.294253	-0.0111165	0.393086	0.3889	FALSE	FALSE	FALSE	18	74542308	0.00943948	0.238934	NA	TRUE	reported	247455	0.00760046	1e-300	33809	CNDP1	TRUE	reported	2	TRUE
CNDP1_Q96KN2_OID20347_v1_Cardiometabolic	TJR-indep	rs11875787	G	T	G	T	0.0678155	-0.00307239	0.583254	0.583254	FALSE	FALSE	FALSE	18	74573994	0.00480945	0.522938	NA	TRUE	reported	368576	0.00753578	2.2751e-19	33809	CNDP1	TRUE	reported	2	TRUE
CNDP1_Q96KN2_OID20347_v1_Cardiometabolic	TJR-indep	rs17817077	A	G	A	G	0.294253	-0.00348316	0.393086	0.3891	FALSE	FALSE	FALSE	18	74542308	0.00487532	0.474952	NA	TRUE	reported	368576	0.00760046	1e-300	33809	CNDP1	TRUE	reported	2	TRUE
CNDP1_Q96KN2_OID20347_v1_Cardiometabolic	TKR-indep	rs11875787	G	T	G	T	0.0678155	0.00224283	0.583254	0.583254	FALSE	FALSE	FALSE	18	74573994	0.00684936	0.743327	NA	TRUE	reported	252041	0.00753578	2.2751e-19	33809	CNDP1	TRUE	reported	2	TRUE
CNDP1_Q96KN2_OID20347_v1_Cardiometabolic	TKR-indep	rs17817077	A	G	A	G	0.294253	-0.00149957	0.393086	0.3889	FALSE	FALSE	FALSE	18	74542308	0.00701481	0.830725	NA	TRUE	reported	252041	0.00760046	1e-300	33809	CNDP1	TRUE	reported	2	TRUE
CNTN1_Q12860_OID20307_v1_Cardiometabolic	AllOA-indep	rs11177604	A	C	A	C	0.19899	-0.00210183	0.383452	0.383452	FALSE	FALSE	FALSE	12	40653919	0.00256004	0.411637	NA	TRUE	reported	826690	0.0070555	5.28445e-175	34090	CNTN1	TRUE	reported	2	TRUE
CNTN1_Q12860_OID20307_v1_Cardiometabolic	AllOA-indep	rs6581955	A	G	A	G	-0.07534	0.00629261	0.848097	0.8427	FALSE	FALSE	FALSE	12	40786109	0.00342189	0.0659258	NA	TRUE	reported	826690	0.00938858	1.01836e-15	34090	CNTN1	TRUE	reported	2	TRUE
CNTN1_Q12860_OID20307_v1_Cardiometabolic	Early_AllOA-indep	rs11177604	A	C	A	C	0.19899	-0.000372046	0.383452	0.383452	FALSE	FALSE	FALSE	12	40653919	0.0157067	0.981102	NA	TRUE	reported	48287	0.0070555	5.28445e-175	34090	CNTN1	TRUE	reported	2	TRUE
CNTN1_Q12860_OID20307_v1_Cardiometabolic	Early_AllOA-indep	rs6581955	A	G	A	G	-0.07534	-0.0217577	0.848097	0.8364	FALSE	FALSE	FALSE	12	40786109	0.0147428	0.139992	NA	TRUE	reported	48287	0.00938858	1.01836e-15	34090	CNTN1	TRUE	reported	2	TRUE
CNTN1_Q12860_OID20307_v1_Cardiometabolic	FingerOA-indep	rs11177604	A	C	A	C	0.19899	0.0071083	0.383452	0.383452	FALSE	FALSE	FALSE	12	40653919	0.0102192	0.486689	NA	TRUE	reported	266618	0.0070555	5.28445e-175	34090	CNTN1	TRUE	reported	2	TRUE
CNTN1_Q12860_OID20307_v1_Cardiometabolic	FingerOA-indep	rs6581955	A	G	A	G	-0.07534	-0.00211515	0.848097	0.8465	FALSE	FALSE	FALSE	12	40786109	0.0136018	0.876423	NA	TRUE	reported	266618	0.00938858	1.01836e-15	34090	CNTN1	TRUE	reported	2	TRUE
CNTN1_Q12860_OID20307_v1_Cardiometabolic	HandOA-indep	rs11177604	A	C	A	C	0.19899	0.000208056	0.383452	0.383452	FALSE	FALSE	FALSE	12	40653919	0.00728457	0.977215	NA	TRUE	reported	303782	0.0070555	5.28445e-175	34090	CNTN1	TRUE	reported	2	TRUE
CNTN1_Q12860_OID20307_v1_Cardiometabolic	HandOA-indep	rs6581955	A	G	A	G	-0.07534	0.00110645	0.848097	0.8438	FALSE	FALSE	FALSE	12	40786109	0.00908649	0.903082	NA	TRUE	reported	303782	0.00938858	1.01836e-15	34090	CNTN1	TRUE	reported	2	TRUE
CNTN1_Q12860_OID20307_v1_Cardiometabolic	HipOA-indep	rs11177604	A	C	A	C	0.19899	-3.69761e-07	0.383452	0.383452	FALSE	FALSE	FALSE	12	40653919	0.00548502	0.999946	NA	TRUE	reported	353388	0.0070555	5.28445e-175	34090	CNTN1	TRUE	reported	2	TRUE
CNTN1_Q12860_OID20307_v1_Cardiometabolic	HipOA-indep	rs6581955	A	G	A	G	-0.07534	0.00831396	0.848097	0.8436	FALSE	FALSE	FALSE	12	40786109	0.00685748	0.225362	NA	TRUE	reported	353388	0.00938858	1.01836e-15	34090	CNTN1	TRUE	reported	2	TRUE
CNTN1_Q12860_OID20307_v1_Cardiometabolic	KneeHipOA-indep	rs11177604	A	C	A	C	0.19899	-0.00136134	0.383452	0.383452	FALSE	FALSE	FALSE	12	40653919	0.00340572	0.689363	NA	TRUE	reported	490345	0.0070555	5.28445e-175	34090	CNTN1	TRUE	reported	2	TRUE
CNTN1_Q12860_OID20307_v1_Cardiometabolic	KneeHipOA-indep	rs6581955	A	G	A	G	-0.07534	0.00652717	0.848097	0.8417	FALSE	FALSE	FALSE	12	40786109	0.0045792	0.154043	NA	TRUE	reported	490345	0.00938858	1.01836e-15	34090	CNTN1	TRUE	reported	2	TRUE
CNTN1_Q12860_OID20307_v1_Cardiometabolic	KneeOA-indep	rs11177604	A	C	A	C	0.19899	-0.000131825	0.383452	0.383452	FALSE	FALSE	FALSE	12	40653919	0.00365702	0.971245	NA	TRUE	reported	396054	0.0070555	5.28445e-175	34090	CNTN1	TRUE	reported	2	TRUE
CNTN1_Q12860_OID20307_v1_Cardiometabolic	KneeOA-indep	rs6581955	A	G	A	G	-0.07534	0.00682098	0.848097	0.8406	FALSE	FALSE	FALSE	12	40786109	0.00530235	0.198302	NA	TRUE	reported	396054	0.00938858	1.01836e-15	34090	CNTN1	TRUE	reported	2	TRUE
CNTN1_Q12860_OID20307_v1_Cardiometabolic	SpineOA-indep	rs11177604	A	C	A	C	0.19899	0.00382728	0.383452	0.383452	FALSE	FALSE	FALSE	12	40653919	0.00569338	0.501435	NA	TRUE	reported	333950	0.0070555	5.28445e-175	34090	CNTN1	TRUE	reported	2	TRUE
CNTN1_Q12860_OID20307_v1_Cardiometabolic	SpineOA-indep	rs6581955	A	G	A	G	-0.07534	0.010166	0.848097	0.8385	FALSE	FALSE	FALSE	12	40786109	0.00753325	0.177181	NA	TRUE	reported	333950	0.00938858	1.01836e-15	34090	CNTN1	TRUE	reported	2	TRUE
CNTN1_Q12860_OID20307_v1_Cardiometabolic	THR-indep	rs11177604	A	C	A	C	0.19899	0.0145208	0.383452	0.383452	FALSE	FALSE	FALSE	12	40653919	0.00624855	0.0201326	NA	TRUE	reported	319037	0.0070555	5.28445e-175	34090	CNTN1	TRUE	reported	2	TRUE
CNTN1_Q12860_OID20307_v1_Cardiometabolic	THR-indep	rs6581955	A	G	A	G	-0.07534	0.00804848	0.848097	0.8455	FALSE	FALSE	FALSE	12	40786109	0.00839123	0.337482	NA	TRUE	reported	319037	0.00938858	1.01836e-15	34090	CNTN1	TRUE	reported	2	TRUE
CNTN1_Q12860_OID20307_v1_Cardiometabolic	ThumbOA-indep	rs11177604	A	C	A	C	0.19899	0.0155305	0.383452	0.383452	FALSE	FALSE	FALSE	12	40653919	0.00957675	0.10487	NA	TRUE	reported	247455	0.0070555	5.28445e-175	34090	CNTN1	TRUE	reported	2	TRUE
CNTN1_Q12860_OID20307_v1_Cardiometabolic	ThumbOA-indep	rs6581955	A	G	A	G	-0.07534	0.00141192	0.848097	0.844	FALSE	FALSE	FALSE	12	40786109	0.0127025	0.911495	NA	TRUE	reported	247455	0.00938858	1.01836e-15	34090	CNTN1	TRUE	reported	2	TRUE
CNTN1_Q12860_OID20307_v1_Cardiometabolic	TJR-indep	rs11177604	A	C	A	C	0.19899	0.0088249	0.383452	0.383452	FALSE	FALSE	FALSE	12	40653919	0.00486158	0.0694884	NA	TRUE	reported	368576	0.0070555	5.28445e-175	34090	CNTN1	TRUE	reported	2	TRUE
CNTN1_Q12860_OID20307_v1_Cardiometabolic	TJR-indep	rs6581955	A	G	A	G	-0.07534	-0.00180438	0.848097	0.845	FALSE	FALSE	FALSE	12	40786109	0.00657955	0.7839	NA	TRUE	reported	368576	0.00938858	1.01836e-15	34090	CNTN1	TRUE	reported	2	TRUE
CNTN1_Q12860_OID20307_v1_Cardiometabolic	TKR-indep	rs11177604	A	C	A	C	0.19899	0.00494154	0.383452	0.383452	FALSE	FALSE	FALSE	12	40653919	0.00688316	0.472809	NA	TRUE	reported	252041	0.0070555	5.28445e-175	34090	CNTN1	TRUE	reported	2	TRUE
CNTN1_Q12860_OID20307_v1_Cardiometabolic	TKR-indep	rs6581955	A	G	A	G	-0.07534	-0.0082256	0.848097	0.8446	FALSE	FALSE	FALSE	12	40786109	0.00915359	0.368855	NA	TRUE	reported	252041	0.00938858	1.01836e-15	34090	CNTN1	TRUE	reported	2	TRUE
CNTN2_Q02246_OID21426_v1_Oncology	AllOA-indep	rs115662871	A	G	A	G	-0.474776	-0.00973207	0.0115125	0.0115125	FALSE	FALSE	FALSE	1	205053079	0.010916	0.372637	NA	TRUE	reported	826690	0.0343455	1.83823e-43	33966	CNTN2	TRUE	reported	2	TRUE
CNTN2_Q02246_OID21426_v1_Oncology	AllOA-indep	rs2802854	G	A	G	A	0.603974	0.00332498	0.102947	0.0994	FALSE	FALSE	FALSE	1	204932280	0.00423868	0.432783	NA	TRUE	reported	826690	0.012191	1e-300	33966	CNTN2	TRUE	reported	2	TRUE
CNTN2_Q02246_OID21426_v1_Oncology	Early_AllOA-indep	rs115662871	A	G	A	G	-0.474776	-0.0425106	0.0115125	0.0115125	FALSE	FALSE	FALSE	1	205053079	0.0514238	0.408423	NA	TRUE	reported	48287	0.0343455	1.83823e-43	33966	CNTN2	TRUE	reported	2	TRUE
CNTN2_Q02246_OID21426_v1_Oncology	Early_AllOA-indep	rs2802854	G	A	G	A	0.603974	0.00248468	0.102947	0.1002	FALSE	FALSE	FALSE	1	204932280	0.0180328	0.890409	NA	TRUE	reported	48287	0.012191	1e-300	33966	CNTN2	TRUE	reported	2	TRUE
CNTN2_Q02246_OID21426_v1_Oncology	FingerOA-indep	rs115662871	A	G	A	G	-0.474776	-0.0365289	0.0115125	0.0115125	FALSE	FALSE	FALSE	1	205053079	0.0457476	0.424587	NA	TRUE	reported	266618	0.0343455	1.83823e-43	33966	CNTN2	TRUE	reported	2	TRUE
CNTN2_Q02246_OID21426_v1_Oncology	FingerOA-indep	rs2802854	G	A	G	A	0.603974	-0.0169769	0.102947	0.0877	FALSE	FALSE	FALSE	1	204932280	0.0172537	0.325137	NA	TRUE	reported	266618	0.012191	1e-300	33966	CNTN2	TRUE	reported	2	TRUE
CNTN2_Q02246_OID21426_v1_Oncology	HandOA-indep	rs115662871	A	G	A	G	-0.474776	-0.0694115	0.0115125	0.0115125	FALSE	FALSE	FALSE	1	205053079	0.0306855	0.0236956	NA	TRUE	reported	303782	0.0343455	1.83823e-43	33966	CNTN2	TRUE	reported	2	TRUE
CNTN2_Q02246_OID21426_v1_Oncology	HandOA-indep	rs2802854	G	A	G	A	0.603974	-0.0257446	0.102947	0.0934	FALSE	FALSE	FALSE	1	204932280	0.0115902	0.0263343	NA	TRUE	reported	303782	0.012191	1e-300	33966	CNTN2	TRUE	reported	2	TRUE
CNTN2_Q02246_OID21426_v1_Oncology	HipOA-indep	rs115662871	A	G	A	G	-0.474776	-0.0253513	0.0115125	0.0115125	FALSE	FALSE	FALSE	1	205053079	0.0222246	0.254002	NA	TRUE	reported	353388	0.0343455	1.83823e-43	33966	CNTN2	TRUE	reported	2	TRUE
CNTN2_Q02246_OID21426_v1_Oncology	HipOA-indep	rs2802854	G	A	G	A	0.603974	0.00704847	0.102947	0.0985	FALSE	FALSE	FALSE	1	204932280	0.00838164	0.40038	NA	TRUE	reported	353388	0.012191	1e-300	33966	CNTN2	TRUE	reported	2	TRUE
CNTN2_Q02246_OID21426_v1_Oncology	KneeHipOA-indep	rs115662871	A	G	A	G	-0.474776	-0.0227599	0.0115125	0.0115125	FALSE	FALSE	FALSE	1	205053079	0.0145745	0.118377	NA	TRUE	reported	490345	0.0343455	1.83823e-43	33966	CNTN2	TRUE	reported	2	TRUE
CNTN2_Q02246_OID21426_v1_Oncology	KneeHipOA-indep	rs2802854	G	A	G	A	0.603974	0.0017171	0.102947	0.0997	FALSE	FALSE	FALSE	1	204932280	0.00561743	0.759854	NA	TRUE	reported	490345	0.012191	1e-300	33966	CNTN2	TRUE	reported	2	TRUE
CNTN2_Q02246_OID21426_v1_Oncology	KneeOA-indep	rs115662871	A	G	A	G	-0.474776	-0.0277294	0.0115125	0.0115125	FALSE	FALSE	FALSE	1	205053079	0.0169675	0.102204	NA	TRUE	reported	396054	0.0343455	1.83823e-43	33966	CNTN2	TRUE	reported	2	TRUE
CNTN2_Q02246_OID21426_v1_Oncology	KneeOA-indep	rs2802854	G	A	G	A	0.603974	-0.00202998	0.102947	0.1007	FALSE	FALSE	FALSE	1	204932280	0.00656527	0.757169	NA	TRUE	reported	396054	0.012191	1e-300	33966	CNTN2	TRUE	reported	2	TRUE
CNTN2_Q02246_OID21426_v1_Oncology	SpineOA-indep	rs115662871	A	G	A	G	-0.474776	-0.00679584	0.0115125	0.0115125	FALSE	FALSE	FALSE	1	205053079	0.0245879	0.782249	NA	TRUE	reported	333950	0.0343455	1.83823e-43	33966	CNTN2	TRUE	reported	2	TRUE
CNTN2_Q02246_OID21426_v1_Oncology	SpineOA-indep	rs2802854	G	A	G	A	0.603974	0.00893378	0.102947	0.1006	FALSE	FALSE	FALSE	1	204932280	0.0093427	0.338955	NA	TRUE	reported	333950	0.012191	1e-300	33966	CNTN2	TRUE	reported	2	TRUE
CNTN2_Q02246_OID21426_v1_Oncology	THR-indep	rs115662871	A	G	A	G	-0.474776	-0.0393484	0.0115125	0.0115125	FALSE	FALSE	FALSE	1	205053079	0.0262748	0.134245	NA	TRUE	reported	319037	0.0343455	1.83823e-43	33966	CNTN2	TRUE	reported	2	TRUE
CNTN2_Q02246_OID21426_v1_Oncology	THR-indep	rs2802854	G	A	G	A	0.603974	-0.00294766	0.102947	0.0972	FALSE	FALSE	FALSE	1	204932280	0.0101799	0.772155	NA	TRUE	reported	319037	0.012191	1e-300	33966	CNTN2	TRUE	reported	2	TRUE
CNTN2_Q02246_OID21426_v1_Oncology	ThumbOA-indep	rs115662871	A	G	A	G	-0.474776	-0.0532315	0.0115125	0.0115125	FALSE	FALSE	FALSE	1	205053079	0.0433632	0.219607	NA	TRUE	reported	247455	0.0343455	1.83823e-43	33966	CNTN2	TRUE	reported	2	TRUE
CNTN2_Q02246_OID21426_v1_Oncology	ThumbOA-indep	rs2802854	G	A	G	A	0.603974	-0.026769	0.102947	0.0905	FALSE	FALSE	FALSE	1	204932280	0.0161399	0.0972044	NA	TRUE	reported	247455	0.012191	1e-300	33966	CNTN2	TRUE	reported	2	TRUE
CNTN2_Q02246_OID21426_v1_Oncology	TJR-indep	rs115662871	A	G	A	G	-0.474776	-0.0199121	0.0115125	0.0115125	FALSE	FALSE	FALSE	1	205053079	0.020517	0.331789	NA	TRUE	reported	368576	0.0343455	1.83823e-43	33966	CNTN2	TRUE	reported	2	TRUE
CNTN2_Q02246_OID21426_v1_Oncology	TJR-indep	rs2802854	G	A	G	A	0.603974	0.00232806	0.102947	0.0986	FALSE	FALSE	FALSE	1	204932280	0.00782241	0.765998	NA	TRUE	reported	368576	0.012191	1e-300	33966	CNTN2	TRUE	reported	2	TRUE
CNTN2_Q02246_OID21426_v1_Oncology	TKR-indep	rs115662871	A	G	A	G	-0.474776	0.00160684	0.0115125	0.0115125	FALSE	FALSE	FALSE	1	205053079	0.0288913	0.955647	NA	TRUE	reported	252041	0.0343455	1.83823e-43	33966	CNTN2	TRUE	reported	2	TRUE
CNTN2_Q02246_OID21426_v1_Oncology	TKR-indep	rs2802854	G	A	G	A	0.603974	0.00513915	0.102947	0.0993	FALSE	FALSE	FALSE	1	204932280	0.0111561	0.645044	NA	TRUE	reported	252041	0.012191	1e-300	33966	CNTN2	TRUE	reported	2	TRUE
CNTN3_Q9P232_OID21092_v1_Neurology	AllOA-indep	rs4677414	G	A	G	A	-0.511985	-0.0029896	0.929147	0.9315	FALSE	FALSE	FALSE	3	74557869	0.00495095	0.545948	NA	TRUE	reported	826690	0.0136916	1e-300	33687	CNTN3	TRUE	reported	2	TRUE
CNTN3_Q9P232_OID21092_v1_Neurology	AllOA-indep	rs549560	G	A	G	A	-0.24389	-0.00145045	0.289132	0.2986	FALSE	FALSE	FALSE	3	74349218	0.00278278	0.60221	NA	TRUE	reported	826690	0.00773909	5.5847e-218	33687	CNTN3	TRUE	reported	2	TRUE
CNTN3_Q9P232_OID21092_v1_Neurology	Early_AllOA-indep	rs4677414	G	A	G	A	-0.511985	-0.0160915	0.929147	0.9377	FALSE	FALSE	FALSE	3	74557869	0.0226883	0.478174	NA	TRUE	reported	48287	0.0136916	1e-300	33687	CNTN3	TRUE	reported	2	TRUE
CNTN3_Q9P232_OID21092_v1_Neurology	Early_AllOA-indep	rs549560	G	A	G	A	-0.24389	0.00304515	0.289132	0.2945	FALSE	FALSE	FALSE	3	74349218	0.0121462	0.80204	NA	TRUE	reported	48287	0.00773909	5.5847e-218	33687	CNTN3	TRUE	reported	2	TRUE
CNTN3_Q9P232_OID21092_v1_Neurology	FingerOA-indep	rs4677414	G	A	G	A	-0.511985	0.0136039	0.929147	0.9423	FALSE	FALSE	FALSE	3	74557869	0.0208977	0.515062	NA	TRUE	reported	266618	0.0136916	1e-300	33687	CNTN3	TRUE	reported	2	TRUE
CNTN3_Q9P232_OID21092_v1_Neurology	FingerOA-indep	rs549560	G	A	G	A	-0.24389	0.0146447	0.289132	0.3132	FALSE	FALSE	FALSE	3	74349218	0.010422	0.15997	NA	TRUE	reported	266618	0.00773909	5.5847e-218	33687	CNTN3	TRUE	reported	2	TRUE
CNTN3_Q9P232_OID21092_v1_Neurology	HandOA-indep	rs4677414	G	A	G	A	-0.511985	0.0140931	0.929147	0.9364	FALSE	FALSE	FALSE	3	74557869	0.0138357	0.308393	NA	TRUE	reported	303782	0.0136916	1e-300	33687	CNTN3	TRUE	reported	2	TRUE
CNTN3_Q9P232_OID21092_v1_Neurology	HandOA-indep	rs549560	G	A	G	A	-0.24389	0.00697902	0.289132	0.3072	FALSE	FALSE	FALSE	3	74349218	0.00766311	0.362438	NA	TRUE	reported	303782	0.00773909	5.5847e-218	33687	CNTN3	TRUE	reported	2	TRUE
CNTN3_Q9P232_OID21092_v1_Neurology	HipOA-indep	rs4677414	G	A	G	A	-0.511985	0.00153923	0.929147	0.9329	FALSE	FALSE	FALSE	3	74557869	0.00992274	0.876725	NA	TRUE	reported	353388	0.0136916	1e-300	33687	CNTN3	TRUE	reported	2	TRUE
CNTN3_Q9P232_OID21092_v1_Neurology	HipOA-indep	rs549560	G	A	G	A	-0.24389	0.00379036	0.289132	0.2979	FALSE	FALSE	FALSE	3	74349218	0.00565218	0.502474	NA	TRUE	reported	353388	0.00773909	5.5847e-218	33687	CNTN3	TRUE	reported	2	TRUE
CNTN3_Q9P232_OID21092_v1_Neurology	KneeHipOA-indep	rs4677414	G	A	G	A	-0.511985	-0.00484244	0.929147	0.9305	FALSE	FALSE	FALSE	3	74557869	0.00658597	0.462178	NA	TRUE	reported	490345	0.0136916	1e-300	33687	CNTN3	TRUE	reported	2	TRUE
CNTN3_Q9P232_OID21092_v1_Neurology	KneeHipOA-indep	rs549560	G	A	G	A	-0.24389	0.0016754	0.289132	0.2982	FALSE	FALSE	FALSE	3	74349218	0.00380667	0.659848	NA	TRUE	reported	490345	0.00773909	5.5847e-218	33687	CNTN3	TRUE	reported	2	TRUE
CNTN3_Q9P232_OID21092_v1_Neurology	KneeOA-indep	rs4677414	G	A	G	A	-0.511985	-0.00923707	0.929147	0.9301	FALSE	FALSE	FALSE	3	74557869	0.00763984	0.226637	NA	TRUE	reported	396054	0.0136916	1e-300	33687	CNTN3	TRUE	reported	2	TRUE
CNTN3_Q9P232_OID21092_v1_Neurology	KneeOA-indep	rs549560	G	A	G	A	-0.24389	-0.000304771	0.289132	0.2983	FALSE	FALSE	FALSE	3	74349218	0.00436878	0.944384	NA	TRUE	reported	396054	0.00773909	5.5847e-218	33687	CNTN3	TRUE	reported	2	TRUE
CNTN3_Q9P232_OID21092_v1_Neurology	SpineOA-indep	rs4677414	G	A	G	A	-0.511985	0.00861808	0.929147	0.9319	FALSE	FALSE	FALSE	3	74557869	0.0110397	0.435011	NA	TRUE	reported	333950	0.0136916	1e-300	33687	CNTN3	TRUE	reported	2	TRUE
CNTN3_Q9P232_OID21092_v1_Neurology	SpineOA-indep	rs549560	G	A	G	A	-0.24389	0.000506841	0.289132	0.2974	FALSE	FALSE	FALSE	3	74349218	0.00633211	0.936203	NA	TRUE	reported	333950	0.00773909	5.5847e-218	33687	CNTN3	TRUE	reported	2	TRUE
CNTN3_Q9P232_OID21092_v1_Neurology	THR-indep	rs4677414	G	A	G	A	-0.511985	-0.00521399	0.929147	0.9329	FALSE	FALSE	FALSE	3	74557869	0.0121634	0.668168	NA	TRUE	reported	319037	0.0136916	1e-300	33687	CNTN3	TRUE	reported	2	TRUE
CNTN3_Q9P232_OID21092_v1_Neurology	THR-indep	rs549560	G	A	G	A	-0.24389	0.00496774	0.289132	0.2994	FALSE	FALSE	FALSE	3	74349218	0.00675638	0.462177	NA	TRUE	reported	319037	0.00773909	5.5847e-218	33687	CNTN3	TRUE	reported	2	TRUE
CNTN3_Q9P232_OID21092_v1_Neurology	ThumbOA-indep	rs4677414	G	A	G	A	-0.511985	-0.00815156	0.929147	0.941	FALSE	FALSE	FALSE	3	74557869	0.0196747	0.678642	NA	TRUE	reported	247455	0.0136916	1e-300	33687	CNTN3	TRUE	reported	2	TRUE
CNTN3_Q9P232_OID21092_v1_Neurology	ThumbOA-indep	rs549560	G	A	G	A	-0.24389	0.00176197	0.289132	0.3098	FALSE	FALSE	FALSE	3	74349218	0.00973937	0.856436	NA	TRUE	reported	247455	0.00773909	5.5847e-218	33687	CNTN3	TRUE	reported	2	TRUE
CNTN3_Q9P232_OID21092_v1_Neurology	TJR-indep	rs4677414	G	A	G	A	-0.511985	-0.00132484	0.929147	0.9309	FALSE	FALSE	FALSE	3	74557869	0.00909574	0.884194	NA	TRUE	reported	368576	0.0136916	1e-300	33687	CNTN3	TRUE	reported	2	TRUE
CNTN3_Q9P232_OID21092_v1_Neurology	TJR-indep	rs549560	G	A	G	A	-0.24389	0.00223495	0.289132	0.299	FALSE	FALSE	FALSE	3	74349218	0.00522669	0.668941	NA	TRUE	reported	368576	0.00773909	5.5847e-218	33687	CNTN3	TRUE	reported	2	TRUE
CNTN3_Q9P232_OID21092_v1_Neurology	TKR-indep	rs4677414	G	A	G	A	-0.511985	-0.00895981	0.929147	0.93	FALSE	FALSE	FALSE	3	74557869	0.0132403	0.498593	NA	TRUE	reported	252041	0.0136916	1e-300	33687	CNTN3	TRUE	reported	2	TRUE
COL15A1_P39059_OID30396_v1_Cardiometabolic_II	AllOA-indep	rs10819566	C	T	C	T	0.189483	-0.00438188	0.364679	0.3663	FALSE	FALSE	FALSE	9	99001195	0.0026317	0.0959044	NA	TRUE	reported	826690	0.00764437	1.23027e-135	33924	COL15A1	TRUE	reported	2	TRUE
COL15A1_P39059_OID30396_v1_Cardiometabolic_II	AllOA-indep	rs71501884	C	T	C	T	0.104187	0.0016717	0.269293	0.269293	FALSE	FALSE	FALSE	9	98945868	0.00267773	0.532433	NA	TRUE	reported	826690	0.00821518	7.41993e-37	33924	COL15A1	TRUE	reported	2	TRUE
COL15A1_P39059_OID30396_v1_Cardiometabolic_II	Early_AllOA-indep	rs10819566	C	T	C	T	0.189483	0.00445497	0.364679	0.3759	FALSE	FALSE	FALSE	9	99001195	0.0112756	0.692771	NA	TRUE	reported	48287	0.00764437	1.23027e-135	33924	COL15A1	TRUE	reported	2	TRUE
COL15A1_P39059_OID30396_v1_Cardiometabolic_II	Early_AllOA-indep	rs71501884	C	T	C	T	0.104187	0.0170221	0.269293	0.269293	FALSE	FALSE	FALSE	9	98945868	0.0115075	0.139083	NA	TRUE	reported	48287	0.00821518	7.41993e-37	33924	COL15A1	TRUE	reported	2	TRUE
COL15A1_P39059_OID30396_v1_Cardiometabolic_II	FingerOA-indep	rs10819566	C	T	C	T	0.189483	-0.00911279	0.364679	0.35	FALSE	FALSE	FALSE	9	99001195	0.0101539	0.369471	NA	TRUE	reported	266618	0.00764437	1.23027e-135	33924	COL15A1	TRUE	reported	2	TRUE
COL15A1_P39059_OID30396_v1_Cardiometabolic_II	FingerOA-indep	rs71501884	C	T	C	T	0.104187	0.00697167	0.269293	0.269293	FALSE	FALSE	FALSE	9	98945868	0.0102971	0.498371	NA	TRUE	reported	266618	0.00821518	7.41993e-37	33924	COL15A1	TRUE	reported	2	TRUE
COL15A1_P39059_OID30396_v1_Cardiometabolic_II	HandOA-indep	rs10819566	C	T	C	T	0.189483	-0.0185009	0.364679	0.3573	FALSE	FALSE	FALSE	9	99001195	0.00698181	0.0080521	NA	TRUE	reported	303782	0.00764437	1.23027e-135	33924	COL15A1	TRUE	reported	2	TRUE
COL15A1_P39059_OID30396_v1_Cardiometabolic_II	HandOA-indep	rs71501884	C	T	C	T	0.104187	-0.000502803	0.269293	0.269293	FALSE	FALSE	FALSE	9	98945868	0.00686091	0.941579	NA	TRUE	reported	303782	0.00821518	7.41993e-37	33924	COL15A1	TRUE	reported	2	TRUE
COL15A1_P39059_OID30396_v1_Cardiometabolic_II	HipOA-indep	rs10819566	C	T	C	T	0.189483	-0.0111097	0.364679	0.3651	FALSE	FALSE	FALSE	9	99001195	0.00525909	0.0346449	NA	TRUE	reported	353388	0.00764437	1.23027e-135	33924	COL15A1	TRUE	reported	2	TRUE
COL15A1_P39059_OID30396_v1_Cardiometabolic_II	HipOA-indep	rs71501884	C	T	C	T	0.104187	0.00157731	0.269293	0.269293	FALSE	FALSE	FALSE	9	98945868	0.00526724	0.764591	NA	TRUE	reported	353388	0.00821518	7.41993e-37	33924	COL15A1	TRUE	reported	2	TRUE
COL15A1_P39059_OID30396_v1_Cardiometabolic_II	KneeHipOA-indep	rs10819566	C	T	C	T	0.189483	-0.00777258	0.364679	0.3677	FALSE	FALSE	FALSE	9	99001195	0.00351214	0.0268936	NA	TRUE	reported	490345	0.00764437	1.23027e-135	33924	COL15A1	TRUE	reported	2	TRUE
COL15A1_P39059_OID30396_v1_Cardiometabolic_II	KneeHipOA-indep	rs71501884	C	T	C	T	0.104187	0.000922162	0.269293	0.269293	FALSE	FALSE	FALSE	9	98945868	0.00347955	0.790992	NA	TRUE	reported	490345	0.00821518	7.41993e-37	33924	COL15A1	TRUE	reported	2	TRUE
COL15A1_P39059_OID30396_v1_Cardiometabolic_II	KneeOA-indep	rs10819566	C	T	C	T	0.189483	-0.00757729	0.364679	0.3697	FALSE	FALSE	FALSE	9	99001195	0.00405876	0.061916	NA	TRUE	reported	396054	0.00764437	1.23027e-135	33924	COL15A1	TRUE	reported	2	TRUE
COL15A1_P39059_OID30396_v1_Cardiometabolic_II	KneeOA-indep	rs71501884	C	T	C	T	0.104187	0.000264527	0.269293	0.269293	FALSE	FALSE	FALSE	9	98945868	0.00455928	0.953733	NA	TRUE	reported	396054	0.00821518	7.41993e-37	33924	COL15A1	TRUE	reported	2	TRUE
COL15A1_P39059_OID30396_v1_Cardiometabolic_II	SpineOA-indep	rs10819566	C	T	C	T	0.189483	-0.000912905	0.364679	0.3751	FALSE	FALSE	FALSE	9	99001195	0.00574923	0.873836	NA	TRUE	reported	333950	0.00764437	1.23027e-135	33924	COL15A1	TRUE	reported	2	TRUE
COL15A1_P39059_OID30396_v1_Cardiometabolic_II	SpineOA-indep	rs71501884	C	T	C	T	0.104187	0.00388563	0.269293	0.269293	FALSE	FALSE	FALSE	9	98945868	0.00591657	0.51135	NA	TRUE	reported	333950	0.00821518	7.41993e-37	33924	COL15A1	TRUE	reported	2	TRUE
COL15A1_P39059_OID30396_v1_Cardiometabolic_II	THR-indep	rs10819566	C	T	C	T	0.189483	-0.00594369	0.364679	0.363	FALSE	FALSE	FALSE	9	99001195	0.00641595	0.354242	NA	TRUE	reported	319037	0.00764437	1.23027e-135	33924	COL15A1	TRUE	reported	2	TRUE
COL15A1_P39059_OID30396_v1_Cardiometabolic_II	THR-indep	rs71501884	C	T	C	T	0.104187	0.00109435	0.269293	0.269293	FALSE	FALSE	FALSE	9	98945868	0.00632788	0.862698	NA	TRUE	reported	319037	0.00821518	7.41993e-37	33924	COL15A1	TRUE	reported	2	TRUE
COL15A1_P39059_OID30396_v1_Cardiometabolic_II	ThumbOA-indep	rs10819566	C	T	C	T	0.189483	-0.0279276	0.364679	0.3548	FALSE	FALSE	FALSE	9	99001195	0.00957555	0.00353929	NA	TRUE	reported	247455	0.00764437	1.23027e-135	33924	COL15A1	TRUE	reported	2	TRUE
COL15A1_P39059_OID30396_v1_Cardiometabolic_II	ThumbOA-indep	rs71501884	C	T	C	T	0.104187	0.000982199	0.269293	0.269293	FALSE	FALSE	FALSE	9	98945868	0.0095931	0.91845	NA	TRUE	reported	247455	0.00821518	7.41993e-37	33924	COL15A1	TRUE	reported	2	TRUE
COL15A1_P39059_OID30396_v1_Cardiometabolic_II	TJR-indep	rs10819566	C	T	C	T	0.189483	-0.011533	0.364679	0.3619	FALSE	FALSE	FALSE	9	99001195	0.00497996	0.0205644	NA	TRUE	reported	368576	0.00764437	1.23027e-135	33924	COL15A1	TRUE	reported	2	TRUE
COL15A1_P39059_OID30396_v1_Cardiometabolic_II	TJR-indep	rs71501884	C	T	C	T	0.104187	-0.000853202	0.269293	0.269293	FALSE	FALSE	FALSE	9	98945868	0.00492516	0.862468	NA	TRUE	reported	368576	0.00821518	7.41993e-37	33924	COL15A1	TRUE	reported	2	TRUE
COL15A1_P39059_OID30396_v1_Cardiometabolic_II	TKR-indep	rs10819566	C	T	C	T	0.189483	-0.0131916	0.364679	0.3602	FALSE	FALSE	FALSE	9	99001195	0.00707219	0.0621432	NA	TRUE	reported	252041	0.00764437	1.23027e-135	33924	COL15A1	TRUE	reported	2	TRUE
COL15A1_P39059_OID30396_v1_Cardiometabolic_II	TKR-indep	rs71501884	C	T	C	T	0.104187	-0.00359685	0.269293	0.269293	FALSE	FALSE	FALSE	9	98945868	0.00712547	0.613708	NA	TRUE	reported	252041	0.00821518	7.41993e-37	33924	COL15A1	TRUE	reported	2	TRUE
COL18A1_P39060_OID20332_v1_Cardiometabolic	AllOA-indep	rs9976834	T	C	T	C	-0.197366	0.0057586	0.183894	0.1889	FALSE	FALSE	FALSE	21	45477300	0.00320512	0.0723847	NA	TRUE	reported	826690	0.00939622	5.91834e-98	33769	COL18A1	TRUE	reported	2	TRUE
COL18A1_P39060_OID20332_v1_Cardiometabolic	Early_AllOA-indep	rs9976834	T	C	T	C	-0.197366	-0.00123127	0.183894	0.1985	FALSE	FALSE	FALSE	21	45477300	0.013318	0.926339	NA	TRUE	reported	48287	0.00939622	5.91834e-98	33769	COL18A1	TRUE	reported	2	TRUE
COL18A1_P39060_OID20332_v1_Cardiometabolic	FingerOA-indep	rs9976834	T	C	T	C	-0.197366	-0.00243078	0.183894	0.1955	FALSE	FALSE	FALSE	21	45477300	0.0121591	0.841548	NA	TRUE	reported	266618	0.00939622	5.91834e-98	33769	COL18A1	TRUE	reported	2	TRUE
COL18A1_P39060_OID20332_v1_Cardiometabolic	HandOA-indep	rs9976834	T	C	T	C	-0.197366	0.00791775	0.183894	0.1914	FALSE	FALSE	FALSE	21	45477300	0.00858918	0.356618	NA	TRUE	reported	303782	0.00939622	5.91834e-98	33769	COL18A1	TRUE	reported	2	TRUE
COL18A1_P39060_OID20332_v1_Cardiometabolic	HipOA-indep	rs9976834	T	C	T	C	-0.197366	0.0101809	0.183894	0.1908	FALSE	FALSE	FALSE	21	45477300	0.00636033	0.109445	NA	TRUE	reported	353388	0.00939622	5.91834e-98	33769	COL18A1	TRUE	reported	2	TRUE
COL18A1_P39060_OID20332_v1_Cardiometabolic	KneeHipOA-indep	rs9976834	T	C	T	C	-0.197366	0.0085298	0.183894	0.1888	FALSE	FALSE	FALSE	21	45477300	0.00430214	0.0474025	NA	TRUE	reported	490345	0.00939622	5.91834e-98	33769	COL18A1	TRUE	reported	2	TRUE
COL18A1_P39060_OID20332_v1_Cardiometabolic	KneeOA-indep	rs9976834	T	C	T	C	-0.197366	0.00992043	0.183894	0.1878	FALSE	FALSE	FALSE	21	45477300	0.00503211	0.048675	NA	TRUE	reported	396054	0.00939622	5.91834e-98	33769	COL18A1	TRUE	reported	2	TRUE
COL18A1_P39060_OID20332_v1_Cardiometabolic	SpineOA-indep	rs9976834	T	C	T	C	-0.197366	-0.000327448	0.183894	0.1882	FALSE	FALSE	FALSE	21	45477300	0.0064228	0.95934	NA	TRUE	reported	333950	0.00939622	5.91834e-98	33769	COL18A1	TRUE	reported	2	TRUE
COL18A1_P39060_OID20332_v1_Cardiometabolic	THR-indep	rs9976834	T	C	T	C	-0.197366	0.00762059	0.183894	0.1908	FALSE	FALSE	FALSE	21	45477300	0.00771034	0.322977	NA	TRUE	reported	319037	0.00939622	5.91834e-98	33769	COL18A1	TRUE	reported	2	TRUE
COL18A1_P39060_OID20332_v1_Cardiometabolic	ThumbOA-indep	rs9976834	T	C	T	C	-0.197366	-0.00705673	0.183894	0.1962	FALSE	FALSE	FALSE	21	45477300	0.0116953	0.546255	NA	TRUE	reported	247455	0.00939622	5.91834e-98	33769	COL18A1	TRUE	reported	2	TRUE
COL18A1_P39060_OID20332_v1_Cardiometabolic	TJR-indep	rs9976834	T	C	T	C	-0.197366	0.00918364	0.183894	0.1897	FALSE	FALSE	FALSE	21	45477300	0.00599674	0.125661	NA	TRUE	reported	368576	0.00939622	5.91834e-98	33769	COL18A1	TRUE	reported	2	TRUE
COL18A1_P39060_OID20332_v1_Cardiometabolic	TKR-indep	rs9976834	T	C	T	C	-0.197366	0.0094808	0.183894	0.1893	FALSE	FALSE	FALSE	21	45477300	0.00855275	0.267642	NA	TRUE	reported	252041	0.00939622	5.91834e-98	33769	COL18A1	TRUE	reported	2	TRUE
COL4A1_P02462_OID20208_v1_Cardiometabolic	AllOA-indep	rs652572	G	A	G	A	0.184238	-0.00173063	0.660583	0.660583	FALSE	FALSE	FALSE	13	110166796	0.00262469	0.509662	NA	TRUE	reported	826690	0.00780284	2.92415e-123	33693	COL4A1	TRUE	reported	2	TRUE
COL4A1_P02462_OID20208_v1_Cardiometabolic	Early_AllOA-indep	rs652572	G	A	G	A	0.184238	-0.00141836	0.660583	0.660583	FALSE	FALSE	FALSE	13	110166796	0.0116719	0.90328	NA	TRUE	reported	48287	0.00780284	2.92415e-123	33693	COL4A1	TRUE	reported	2	TRUE
COL4A1_P02462_OID20208_v1_Cardiometabolic	FingerOA-indep	rs652572	G	A	G	A	0.184238	0.00766858	0.660583	0.660583	FALSE	FALSE	FALSE	13	110166796	0.0103786	0.459979	NA	TRUE	reported	266618	0.00780284	2.92415e-123	33693	COL4A1	TRUE	reported	2	TRUE
COL4A1_P02462_OID20208_v1_Cardiometabolic	HandOA-indep	rs652572	G	A	G	A	0.184238	0.00771548	0.660583	0.660583	FALSE	FALSE	FALSE	13	110166796	0.0071725	0.28206	NA	TRUE	reported	303782	0.00780284	2.92415e-123	33693	COL4A1	TRUE	reported	2	TRUE
COL4A1_P02462_OID20208_v1_Cardiometabolic	HipOA-indep	rs652572	G	A	G	A	0.184238	-0.000411962	0.660583	0.660583	FALSE	FALSE	FALSE	13	110166796	0.00515789	0.93634	NA	TRUE	reported	353388	0.00780284	2.92415e-123	33693	COL4A1	TRUE	reported	2	TRUE
COL4A1_P02462_OID20208_v1_Cardiometabolic	KneeHipOA-indep	rs652572	G	A	G	A	0.184238	0.00128569	0.660583	0.660583	FALSE	FALSE	FALSE	13	110166796	0.00359164	0.720368	NA	TRUE	reported	490345	0.00780284	2.92415e-123	33693	COL4A1	TRUE	reported	2	TRUE
COL4A1_P02462_OID20208_v1_Cardiometabolic	KneeOA-indep	rs652572	G	A	G	A	0.184238	0.00208098	0.660583	0.660583	FALSE	FALSE	FALSE	13	110166796	0.00410796	0.612455	NA	TRUE	reported	396054	0.00780284	2.92415e-123	33693	COL4A1	TRUE	reported	2	TRUE
COL4A1_P02462_OID20208_v1_Cardiometabolic	SpineOA-indep	rs652572	G	A	G	A	0.184238	0.000609771	0.660583	0.660583	FALSE	FALSE	FALSE	13	110166796	0.00578252	0.916018	NA	TRUE	reported	333950	0.00780284	2.92415e-123	33693	COL4A1	TRUE	reported	2	TRUE
COL4A1_P02462_OID20208_v1_Cardiometabolic	THR-indep	rs652572	G	A	G	A	0.184238	0.000216972	0.660583	0.660583	FALSE	FALSE	FALSE	13	110166796	0.006506	0.973396	NA	TRUE	reported	319037	0.00780284	2.92415e-123	33693	COL4A1	TRUE	reported	2	TRUE
COL4A1_P02462_OID20208_v1_Cardiometabolic	ThumbOA-indep	rs652572	G	A	G	A	0.184238	0.00900873	0.660583	0.660583	FALSE	FALSE	FALSE	13	110166796	0.00977949	0.356953	NA	TRUE	reported	247455	0.00780284	2.92415e-123	33693	COL4A1	TRUE	reported	2	TRUE
COL4A1_P02462_OID20208_v1_Cardiometabolic	TJR-indep	rs652572	G	A	G	A	0.184238	-0.000663552	0.660583	0.660583	FALSE	FALSE	FALSE	13	110166796	0.00523138	0.899066	NA	TRUE	reported	368576	0.00780284	2.92415e-123	33693	COL4A1	TRUE	reported	2	TRUE
COL4A1_P02462_OID20208_v1_Cardiometabolic	TKR-indep	rs652572	G	A	G	A	0.184238	0.0012552	0.660583	0.660583	FALSE	FALSE	FALSE	13	110166796	0.00703743	0.85844	NA	TRUE	reported	252041	0.00780284	2.92415e-123	33693	COL4A1	TRUE	reported	2	TRUE
COL5A1_P20908_OID30587_v1_Inflammation_II	AllOA-indep	rs11103417	G	A	G	A	-0.100488	0.00362873	0.237096	0.2297	FALSE	FALSE	FALSE	9	134602941	0.00324135	0.262922	NA	TRUE	reported	826690	0.00887505	1.01508e-29	33187	COL5A1	TRUE	reported	2	TRUE
COL5A1_P20908_OID30587_v1_Inflammation_II	AllOA-indep	rs4598329	T	G	T	G	-0.0737112	0.000536445	0.884774	0.8749	FALSE	FALSE	FALSE	9	134694517	0.00585123	0.926952	NA	TRUE	reported	826690	0.0117758	3.861e-10	33187	COL5A1	TRUE	reported	2	TRUE
COL5A1_P20908_OID30587_v1_Inflammation_II	AllOA-indep	rs9409895	C	T	C	T	-0.098153	0.000100774	0.0798808	0.0798808	FALSE	FALSE	FALSE	9	134505746	0.00410287	0.980405	NA	TRUE	reported	826690	0.0139345	1.86939e-12	33187	COL5A1	TRUE	reported	2	TRUE
COL5A1_P20908_OID30587_v1_Inflammation_II	Early_AllOA-indep	rs11103417	G	A	G	A	-0.100488	0.0124025	0.237096	0.2212	FALSE	FALSE	FALSE	9	134602941	0.0148148	0.402497	NA	TRUE	reported	48287	0.00887505	1.01508e-29	33187	COL5A1	TRUE	reported	2	TRUE
COL5A1_P20908_OID30587_v1_Inflammation_II	Early_AllOA-indep	rs4598329	T	G	T	G	-0.0737112	-0.00180998	0.884774	0.8827	FALSE	FALSE	FALSE	9	134694517	0.0176758	0.91844	NA	TRUE	reported	48287	0.0117758	3.861e-10	33187	COL5A1	TRUE	reported	2	TRUE
COL5A1_P20908_OID30587_v1_Inflammation_II	Early_AllOA-indep	rs9409895	C	T	C	T	-0.098153	0.0174957	0.0798808	0.0798808	FALSE	FALSE	FALSE	9	134505746	0.0193283	0.365368	NA	TRUE	reported	48287	0.0139345	1.86939e-12	33187	COL5A1	TRUE	reported	2	TRUE
COL5A1_P20908_OID30587_v1_Inflammation_II	FingerOA-indep	rs11103417	G	A	G	A	-0.100488	0.00827833	0.237096	0.2091	FALSE	FALSE	FALSE	9	134602941	0.0122723	0.499959	NA	TRUE	reported	266618	0.00887505	1.01508e-29	33187	COL5A1	TRUE	reported	2	TRUE
COL5A1_P20908_OID30587_v1_Inflammation_II	FingerOA-indep	rs4598329	T	G	T	G	-0.0737112	0.00425008	0.884774	0.88	FALSE	FALSE	FALSE	9	134694517	0.015218	0.78003	NA	TRUE	reported	266618	0.0117758	3.861e-10	33187	COL5A1	TRUE	reported	2	TRUE
COL5A1_P20908_OID30587_v1_Inflammation_II	FingerOA-indep	rs9409895	C	T	C	T	-0.098153	0.0107308	0.0798808	0.0798808	FALSE	FALSE	FALSE	9	134505746	0.0164131	0.513242	NA	TRUE	reported	266618	0.0139345	1.86939e-12	33187	COL5A1	TRUE	reported	2	TRUE
COL5A1_P20908_OID30587_v1_Inflammation_II	HandOA-indep	rs11103417	G	A	G	A	-0.100488	0.0122207	0.237096	0.2196	FALSE	FALSE	FALSE	9	134602941	0.00872377	0.161258	NA	TRUE	reported	303782	0.00887505	1.01508e-29	33187	COL5A1	TRUE	reported	2	TRUE
COL5A1_P20908_OID30587_v1_Inflammation_II	HandOA-indep	rs4598329	T	G	T	G	-0.0737112	0.00493903	0.884774	0.8805	FALSE	FALSE	FALSE	9	134694517	0.0129367	0.702622	NA	TRUE	reported	303782	0.0117758	3.861e-10	33187	COL5A1	TRUE	reported	2	TRUE
COL5A1_P20908_OID30587_v1_Inflammation_II	HandOA-indep	rs9409895	C	T	C	T	-0.098153	0.00168989	0.0798808	0.0798808	FALSE	FALSE	FALSE	9	134505746	0.0116672	0.884836	NA	TRUE	reported	303782	0.0139345	1.86939e-12	33187	COL5A1	TRUE	reported	2	TRUE
COL5A1_P20908_OID30587_v1_Inflammation_II	HipOA-indep	rs11103417	G	A	G	A	-0.100488	0.00500382	0.237096	0.2261	FALSE	FALSE	FALSE	9	134602941	0.00672288	0.456697	NA	TRUE	reported	353388	0.00887505	1.01508e-29	33187	COL5A1	TRUE	reported	2	TRUE
COL5A1_P20908_OID30587_v1_Inflammation_II	HipOA-indep	rs4598329	T	G	T	G	-0.0737112	0.00509223	0.884774	0.8831	FALSE	FALSE	FALSE	9	134694517	0.00884617	0.564857	NA	TRUE	reported	353388	0.0117758	3.861e-10	33187	COL5A1	TRUE	reported	2	TRUE
COL5A1_P20908_OID30587_v1_Inflammation_II	HipOA-indep	rs9409895	C	T	C	T	-0.098153	0.00436345	0.0798808	0.0798808	FALSE	FALSE	FALSE	9	134505746	0.00905319	0.629821	NA	TRUE	reported	353388	0.0139345	1.86939e-12	33187	COL5A1	TRUE	reported	2	TRUE
COL5A1_P20908_OID30587_v1_Inflammation_II	KneeHipOA-indep	rs11103417	G	A	G	A	-0.100488	0.00562808	0.237096	0.2294	FALSE	FALSE	FALSE	9	134602941	0.0044785	0.208866	NA	TRUE	reported	490345	0.00887505	1.01508e-29	33187	COL5A1	TRUE	reported	2	TRUE
COL5A1_P20908_OID30587_v1_Inflammation_II	KneeHipOA-indep	rs4598329	T	G	T	G	-0.0737112	0.00176706	0.884774	0.8727	FALSE	FALSE	FALSE	9	134694517	0.00595031	0.766489	NA	TRUE	reported	490345	0.0117758	3.861e-10	33187	COL5A1	TRUE	reported	2	TRUE
COL5A1_P20908_OID30587_v1_Inflammation_II	KneeHipOA-indep	rs9409895	C	T	C	T	-0.098153	0.00233663	0.0798808	0.0798808	FALSE	FALSE	FALSE	9	134505746	0.0059933	0.69663	NA	TRUE	reported	490345	0.0139345	1.86939e-12	33187	COL5A1	TRUE	reported	2	TRUE
COL5A1_P20908_OID30587_v1_Inflammation_II	KneeOA-indep	rs11103417	G	A	G	A	-0.100488	0.00534054	0.237096	0.2298	FALSE	FALSE	FALSE	9	134602941	0.00518304	0.302828	NA	TRUE	reported	396054	0.00887505	1.01508e-29	33187	COL5A1	TRUE	reported	2	TRUE
COL5A1_P20908_OID30587_v1_Inflammation_II	KneeOA-indep	rs4598329	T	G	T	G	-0.0737112	-0.000742561	0.884774	0.8677	FALSE	FALSE	FALSE	9	134694517	0.00716424	0.917448	NA	TRUE	reported	396054	0.0117758	3.861e-10	33187	COL5A1	TRUE	reported	2	TRUE
COL5A1_P20908_OID30587_v1_Inflammation_II	KneeOA-indep	rs9409895	C	T	C	T	-0.098153	-0.00291193	0.0798808	0.0798808	FALSE	FALSE	FALSE	9	134505746	0.00689113	0.672615	NA	TRUE	reported	396054	0.0139345	1.86939e-12	33187	COL5A1	TRUE	reported	2	TRUE
COL5A1_P20908_OID30587_v1_Inflammation_II	SpineOA-indep	rs11103417	G	A	G	A	-0.100488	-0.00227279	0.237096	0.2283	FALSE	FALSE	FALSE	9	134602941	0.00696049	0.744026	NA	TRUE	reported	333950	0.00887505	1.01508e-29	33187	COL5A1	TRUE	reported	2	TRUE
COL5A1_P20908_OID30587_v1_Inflammation_II	SpineOA-indep	rs4598329	T	G	T	G	-0.0737112	0.00251237	0.884774	0.8558	FALSE	FALSE	FALSE	9	134694517	0.00972871	0.79622	NA	TRUE	reported	333950	0.0117758	3.861e-10	33187	COL5A1	TRUE	reported	2	TRUE
COL5A1_P20908_OID30587_v1_Inflammation_II	SpineOA-indep	rs9409895	C	T	C	T	-0.098153	0.0127868	0.0798808	0.0798808	FALSE	FALSE	FALSE	9	134505746	0.00960864	0.183268	NA	TRUE	reported	333950	0.0139345	1.86939e-12	33187	COL5A1	TRUE	reported	2	TRUE
COL5A1_P20908_OID30587_v1_Inflammation_II	THR-indep	rs11103417	G	A	G	A	-0.100488	-0.00112312	0.237096	0.2265	FALSE	FALSE	FALSE	9	134602941	0.00853727	0.895337	NA	TRUE	reported	319037	0.00887505	1.01508e-29	33187	COL5A1	TRUE	reported	2	TRUE
COL5A1_P20908_OID30587_v1_Inflammation_II	THR-indep	rs4598329	T	G	T	G	-0.0737112	0.00773549	0.884774	0.8829	FALSE	FALSE	FALSE	9	134694517	0.0100564	0.441766	NA	TRUE	reported	319037	0.0117758	3.861e-10	33187	COL5A1	TRUE	reported	2	TRUE
COL5A1_P20908_OID30587_v1_Inflammation_II	THR-indep	rs9409895	C	T	C	T	-0.098153	0.00701738	0.0798808	0.0798808	FALSE	FALSE	FALSE	9	134505746	0.0115239	0.542563	NA	TRUE	reported	319037	0.0139345	1.86939e-12	33187	COL5A1	TRUE	reported	2	TRUE
COL5A1_P20908_OID30587_v1_Inflammation_II	ThumbOA-indep	rs11103417	G	A	G	A	-0.100488	0.0158949	0.237096	0.2133	FALSE	FALSE	FALSE	9	134602941	0.0116444	0.172246	NA	TRUE	reported	247455	0.00887505	1.01508e-29	33187	COL5A1	TRUE	reported	2	TRUE
COL5A1_P20908_OID30587_v1_Inflammation_II	ThumbOA-indep	rs4598329	T	G	T	G	-0.0737112	-0.00369973	0.884774	0.8802	FALSE	FALSE	FALSE	9	134694517	0.0143894	0.797091	NA	TRUE	reported	247455	0.0117758	3.861e-10	33187	COL5A1	TRUE	reported	2	TRUE
COL5A1_P20908_OID30587_v1_Inflammation_II	ThumbOA-indep	rs9409895	C	T	C	T	-0.098153	-0.0147971	0.0798808	0.0798808	FALSE	FALSE	FALSE	9	134505746	0.0158289	0.349885	NA	TRUE	reported	247455	0.0139345	1.86939e-12	33187	COL5A1	TRUE	reported	2	TRUE
COL5A1_P20908_OID30587_v1_Inflammation_II	TJR-indep	rs11103417	G	A	G	A	-0.100488	0.00041103	0.237096	0.2275	FALSE	FALSE	FALSE	9	134602941	0.00620895	0.947219	NA	TRUE	reported	368576	0.00887505	1.01508e-29	33187	COL5A1	TRUE	reported	2	TRUE
COL5A1_P20908_OID30587_v1_Inflammation_II	TJR-indep	rs4598329	T	G	T	G	-0.0737112	0.00321925	0.884774	0.883	FALSE	FALSE	FALSE	9	134694517	0.00778602	0.679265	NA	TRUE	reported	368576	0.0117758	3.861e-10	33187	COL5A1	TRUE	reported	2	TRUE
COL5A1_P20908_OID30587_v1_Inflammation_II	TJR-indep	rs9409895	C	T	C	T	-0.098153	0.00538111	0.0798808	0.0798808	FALSE	FALSE	FALSE	9	134505746	0.00868596	0.535575	NA	TRUE	reported	368576	0.0139345	1.86939e-12	33187	COL5A1	TRUE	reported	2	TRUE
COL5A1_P20908_OID30587_v1_Inflammation_II	TKR-indep	rs11103417	G	A	G	A	-0.100488	-0.00231996	0.237096	0.2279	FALSE	FALSE	FALSE	9	134602941	0.00908351	0.798411	NA	TRUE	reported	252041	0.00887505	1.01508e-29	33187	COL5A1	TRUE	reported	2	TRUE
COL5A1_P20908_OID30587_v1_Inflammation_II	TKR-indep	rs4598329	T	G	T	G	-0.0737112	0.00438159	0.884774	0.8824	FALSE	FALSE	FALSE	9	134694517	0.0109164	0.688143	NA	TRUE	reported	252041	0.0117758	3.861e-10	33187	COL5A1	TRUE	reported	2	TRUE
COL5A1_P20908_OID30587_v1_Inflammation_II	TKR-indep	rs9409895	C	T	C	T	-0.098153	-0.0076526	0.0798808	0.0798808	FALSE	FALSE	FALSE	9	134505746	0.0123129	0.534263	NA	TRUE	reported	252041	0.0139345	1.86939e-12	33187	COL5A1	TRUE	reported	2	TRUE
COQ7_Q99807_OID30217_v1_Cardiometabolic_II	AllOA-indep	rs11074359	T	C	T	C	-0.121032	-0.00400509	0.639035	0.6386	FALSE	FALSE	FALSE	16	19073976	0.00263971	0.129205	NA	TRUE	reported	826690	0.00782947	6.61607e-54	33042	COQ7	TRUE	reported	2	TRUE
COQ7_Q99807_OID30217_v1_Cardiometabolic_II	Early_AllOA-indep	rs11074359	T	C	T	C	-0.121032	-0.020652	0.639035	0.6216	FALSE	FALSE	FALSE	16	19073976	0.0112333	0.0659936	NA	TRUE	reported	48287	0.00782947	6.61607e-54	33042	COQ7	TRUE	reported	2	TRUE
COQ7_Q99807_OID30217_v1_Cardiometabolic_II	FingerOA-indep	rs11074359	T	C	T	C	-0.121032	-0.00377238	0.639035	0.6337	FALSE	FALSE	FALSE	16	19073976	0.0100512	0.707426	NA	TRUE	reported	266618	0.00782947	6.61607e-54	33042	COQ7	TRUE	reported	2	TRUE
COQ7_Q99807_OID30217_v1_Cardiometabolic_II	HandOA-indep	rs11074359	T	C	T	C	-0.121032	-0.00569408	0.639035	0.6362	FALSE	FALSE	FALSE	16	19073976	0.00728025	0.43414	NA	TRUE	reported	303782	0.00782947	6.61607e-54	33042	COQ7	TRUE	reported	2	TRUE
COQ7_Q99807_OID30217_v1_Cardiometabolic_II	HipOA-indep	rs11074359	T	C	T	C	-0.121032	0.00670994	0.639035	0.6345	FALSE	FALSE	FALSE	16	19073976	0.00525787	0.201895	NA	TRUE	reported	353388	0.00782947	6.61607e-54	33042	COQ7	TRUE	reported	2	TRUE
COQ7_Q99807_OID30217_v1_Cardiometabolic_II	KneeHipOA-indep	rs11074359	T	C	T	C	-0.121032	-0.000758257	0.639035	0.6377	FALSE	FALSE	FALSE	16	19073976	0.00351482	0.829197	NA	TRUE	reported	490345	0.00782947	6.61607e-54	33042	COQ7	TRUE	reported	2	TRUE
COQ7_Q99807_OID30217_v1_Cardiometabolic_II	KneeOA-indep	rs11074359	T	C	T	C	-0.121032	-0.00387873	0.639035	0.6371	FALSE	FALSE	FALSE	16	19073976	0.00420484	0.356297	NA	TRUE	reported	396054	0.00782947	6.61607e-54	33042	COQ7	TRUE	reported	2	TRUE
COQ7_Q99807_OID30217_v1_Cardiometabolic_II	SpineOA-indep	rs11074359	T	C	T	C	-0.121032	-0.00253385	0.639035	0.6385	FALSE	FALSE	FALSE	16	19073976	0.00599901	0.67275	NA	TRUE	reported	333950	0.00782947	6.61607e-54	33042	COQ7	TRUE	reported	2	TRUE
COQ7_Q99807_OID30217_v1_Cardiometabolic_II	THR-indep	rs11074359	T	C	T	C	-0.121032	0.00685971	0.639035	0.6384	FALSE	FALSE	FALSE	16	19073976	0.00625027	0.27242	NA	TRUE	reported	319037	0.00782947	6.61607e-54	33042	COQ7	TRUE	reported	2	TRUE
COQ7_Q99807_OID30217_v1_Cardiometabolic_II	ThumbOA-indep	rs11074359	T	C	T	C	-0.121032	-0.0101898	0.639035	0.6347	FALSE	FALSE	FALSE	16	19073976	0.00952769	0.284847	NA	TRUE	reported	247455	0.00782947	6.61607e-54	33042	COQ7	TRUE	reported	2	TRUE
COQ7_Q99807_OID30217_v1_Cardiometabolic_II	TJR-indep	rs11074359	T	C	T	C	-0.121032	0.00180833	0.639035	0.6385	FALSE	FALSE	FALSE	16	19073976	0.00479843	0.706279	NA	TRUE	reported	368576	0.00782947	6.61607e-54	33042	COQ7	TRUE	reported	2	TRUE
COQ7_Q99807_OID30217_v1_Cardiometabolic_II	TKR-indep	rs11074359	T	C	T	C	-0.121032	-0.00261158	0.639035	0.6385	FALSE	FALSE	FALSE	16	19073976	0.0068863	0.704507	NA	TRUE	reported	252041	0.00782947	6.61607e-54	33042	COQ7	TRUE	reported	2	TRUE
CPB1_P15086_OID20289_v1_Cardiometabolic	AllOA-indep	rs13318853	A	G	A	G	0.128591	-0.00111008	0.23729	0.23729	FALSE	FALSE	FALSE	3	148845781	0.00299411	0.71082	NA	TRUE	reported	826690	0.00864128	4.37824e-50	34090	CPB1	TRUE	reported	2	TRUE
CPB1_P15086_OID20289_v1_Cardiometabolic	Early_AllOA-indep	rs13318853	A	G	A	G	0.128591	0.0100885	0.23729	0.23729	FALSE	FALSE	FALSE	3	148845781	0.0129435	0.43573	NA	TRUE	reported	48287	0.00864128	4.37824e-50	34090	CPB1	TRUE	reported	2	TRUE
CPB1_P15086_OID20289_v1_Cardiometabolic	FingerOA-indep	rs13318853	A	G	A	G	0.128591	-0.0233031	0.23729	0.23729	FALSE	FALSE	FALSE	3	148845781	0.0112719	0.0386995	NA	TRUE	reported	266618	0.00864128	4.37824e-50	34090	CPB1	TRUE	reported	2	TRUE
CPB1_P15086_OID20289_v1_Cardiometabolic	HandOA-indep	rs13318853	A	G	A	G	0.128591	-0.0168607	0.23729	0.23729	FALSE	FALSE	FALSE	3	148845781	0.00793678	0.0336386	NA	TRUE	reported	303782	0.00864128	4.37824e-50	34090	CPB1	TRUE	reported	2	TRUE
CPB1_P15086_OID20289_v1_Cardiometabolic	HipOA-indep	rs13318853	A	G	A	G	0.128591	-0.00407482	0.23729	0.23729	FALSE	FALSE	FALSE	3	148845781	0.00584947	0.486045	NA	TRUE	reported	353388	0.00864128	4.37824e-50	34090	CPB1	TRUE	reported	2	TRUE
CPB1_P15086_OID20289_v1_Cardiometabolic	KneeHipOA-indep	rs13318853	A	G	A	G	0.128591	0.00264389	0.23729	0.23729	FALSE	FALSE	FALSE	3	148845781	0.00390982	0.498902	NA	TRUE	reported	490345	0.00864128	4.37824e-50	34090	CPB1	TRUE	reported	2	TRUE
CPB1_P15086_OID20289_v1_Cardiometabolic	KneeOA-indep	rs13318853	A	G	A	G	0.128591	0.00636435	0.23729	0.23729	FALSE	FALSE	FALSE	3	148845781	0.00462312	0.168625	NA	TRUE	reported	396054	0.00864128	4.37824e-50	34090	CPB1	TRUE	reported	2	TRUE
CPB1_P15086_OID20289_v1_Cardiometabolic	SpineOA-indep	rs13318853	A	G	A	G	0.128591	-0.000248945	0.23729	0.23729	FALSE	FALSE	FALSE	3	148845781	0.0069013	0.971225	NA	TRUE	reported	333950	0.00864128	4.37824e-50	34090	CPB1	TRUE	reported	2	TRUE
CPB1_P15086_OID20289_v1_Cardiometabolic	THR-indep	rs13318853	A	G	A	G	0.128591	-0.0029912	0.23729	0.23729	FALSE	FALSE	FALSE	3	148845781	0.00706424	0.671982	NA	TRUE	reported	319037	0.00864128	4.37824e-50	34090	CPB1	TRUE	reported	2	TRUE
CPB1_P15086_OID20289_v1_Cardiometabolic	ThumbOA-indep	rs13318853	A	G	A	G	0.128591	-0.0208414	0.23729	0.23729	FALSE	FALSE	FALSE	3	148845781	0.0106711	0.0508119	NA	TRUE	reported	247455	0.00864128	4.37824e-50	34090	CPB1	TRUE	reported	2	TRUE
CPB1_P15086_OID20289_v1_Cardiometabolic	TJR-indep	rs13318853	A	G	A	G	0.128591	0.000794495	0.23729	0.23729	FALSE	FALSE	FALSE	3	148845781	0.00528299	0.880459	NA	TRUE	reported	368576	0.00864128	4.37824e-50	34090	CPB1	TRUE	reported	2	TRUE
CPB1_P15086_OID20289_v1_Cardiometabolic	TKR-indep	rs13318853	A	G	A	G	0.128591	0.00498511	0.23729	0.23729	FALSE	FALSE	FALSE	3	148845781	0.00781923	0.52377	NA	TRUE	reported	252041	0.00864128	4.37824e-50	34090	CPB1	TRUE	reported	2	TRUE
CPM_P14384_OID21054_v1_Neurology	AllOA-indep	rs7978197	T	C	T	C	-0.475495	0.013347	0.0140695	0.0141	FALSE	FALSE	FALSE	12	68932767	0.0113866	0.24113	NA	TRUE	reported	826690	0.0307585	6.56448e-54	33761	CPM	TRUE	reported	2	TRUE
CPM_P14384_OID21054_v1_Neurology	Early_AllOA-indep	rs7978197	T	C	T	C	-0.475495	0.035402	0.0140695	0.0104	FALSE	FALSE	FALSE	12	68932767	0.0626631	0.572103	NA	TRUE	reported	48287	0.0307585	6.56448e-54	33761	CPM	TRUE	reported	2	TRUE
CPM_P14384_OID21054_v1_Neurology	FingerOA-indep	rs7978197	T	C	T	C	-0.475495	0.049205	0.0140695	0.009	FALSE	FALSE	FALSE	12	68932767	0.0608391	0.418646	NA	TRUE	reported	266618	0.0307585	6.56448e-54	33761	CPM	TRUE	reported	2	TRUE
CPM_P14384_OID21054_v1_Neurology	HandOA-indep	rs7978197	T	C	T	C	-0.475495	0.0260595	0.0140695	0.013	FALSE	FALSE	FALSE	12	68932767	0.033591	0.437874	NA	TRUE	reported	303782	0.0307585	6.56448e-54	33761	CPM	TRUE	reported	2	TRUE
CPM_P14384_OID21054_v1_Neurology	HipOA-indep	rs7978197	T	C	T	C	-0.475495	0.0125612	0.0140695	0.0136	FALSE	FALSE	FALSE	12	68932767	0.0235512	0.593784	NA	TRUE	reported	353388	0.0307585	6.56448e-54	33761	CPM	TRUE	reported	2	TRUE
CPM_P14384_OID21054_v1_Neurology	KneeHipOA-indep	rs7978197	T	C	T	C	-0.475495	0.0112406	0.0140695	0.0145	FALSE	FALSE	FALSE	12	68932767	0.0150437	0.454946	NA	TRUE	reported	490345	0.0307585	6.56448e-54	33761	CPM	TRUE	reported	2	TRUE
CPM_P14384_OID21054_v1_Neurology	KneeOA-indep	rs7978197	T	C	T	C	-0.475495	0.0232537	0.0140695	0.0147	FALSE	FALSE	FALSE	12	68932767	0.0173765	0.180823	NA	TRUE	reported	396054	0.0307585	6.56448e-54	33761	CPM	TRUE	reported	2	TRUE
CPM_P14384_OID21054_v1_Neurology	SpineOA-indep	rs7978197	T	C	T	C	-0.475495	0.0183586	0.0140695	0.0137	FALSE	FALSE	FALSE	12	68932767	0.025763	0.476095	NA	TRUE	reported	333950	0.0307585	6.56448e-54	33761	CPM	TRUE	reported	2	TRUE
CPM_P14384_OID21054_v1_Neurology	THR-indep	rs7978197	T	C	T	C	-0.475495	0.0229367	0.0140695	0.0139	FALSE	FALSE	FALSE	12	68932767	0.0284073	0.419424	NA	TRUE	reported	319037	0.0307585	6.56448e-54	33761	CPM	TRUE	reported	2	TRUE
CPM_P14384_OID21054_v1_Neurology	ThumbOA-indep	rs7978197	T	C	T	C	-0.475495	0.0657487	0.0140695	0.011	FALSE	FALSE	FALSE	12	68932767	0.0525329	0.210726	NA	TRUE	reported	247455	0.0307585	6.56448e-54	33761	CPM	TRUE	reported	2	TRUE
CPM_P14384_OID21054_v1_Neurology	TJR-indep	rs7978197	T	C	T	C	-0.475495	0.0232914	0.0140695	0.0145	FALSE	FALSE	FALSE	12	68932767	0.0216348	0.281673	NA	TRUE	reported	368576	0.0307585	6.56448e-54	33761	CPM	TRUE	reported	2	TRUE
CPM_P14384_OID21054_v1_Neurology	TKR-indep	rs7978197	T	C	T	C	-0.475495	0.050296	0.0140695	0.0152	FALSE	FALSE	FALSE	12	68932767	0.0302135	0.0959751	NA	TRUE	reported	252041	0.0307585	6.56448e-54	33761	CPM	TRUE	reported	2	TRUE
CPOX_P36551_OID30495_v1_Inflammation_II	AllOA-indep	rs1729988	T	C	T	C	-0.156986	-0.00848578	0.131005	0.1388	FALSE	FALSE	FALSE	3	98599549	0.00363947	0.0197219	NA	TRUE	reported	826690	0.0112786	4.85959e-44	32981	CPOX	TRUE	reported	2	TRUE
CPOX_P36551_OID30495_v1_Inflammation_II	Early_AllOA-indep	rs1729988	T	C	T	C	-0.156986	-0.0297237	0.131005	0.162	FALSE	FALSE	FALSE	3	98599549	0.014972	0.0471122	NA	TRUE	reported	48287	0.0112786	4.85959e-44	32981	CPOX	TRUE	reported	2	TRUE
CPOX_P36551_OID30495_v1_Inflammation_II	FingerOA-indep	rs1729988	T	C	T	C	-0.156986	6.49278e-05	0.131005	0.1359	FALSE	FALSE	FALSE	3	98599549	0.0157225	0.996705	NA	TRUE	reported	266618	0.0112786	4.85959e-44	32981	CPOX	TRUE	reported	2	TRUE
CPOX_P36551_OID30495_v1_Inflammation_II	HandOA-indep	rs1729988	T	C	T	C	-0.156986	-0.00128484	0.131005	0.1382	FALSE	FALSE	FALSE	3	98599549	0.00967679	0.894371	NA	TRUE	reported	303782	0.0112786	4.85959e-44	32981	CPOX	TRUE	reported	2	TRUE
CPOX_P36551_OID30495_v1_Inflammation_II	HipOA-indep	rs1729988	T	C	T	C	-0.156986	0.0114443	0.131005	0.1434	FALSE	FALSE	FALSE	3	98599549	0.00722212	0.113052	NA	TRUE	reported	353388	0.0112786	4.85959e-44	32981	CPOX	TRUE	reported	2	TRUE
CPOX_P36551_OID30495_v1_Inflammation_II	KneeHipOA-indep	rs1729988	T	C	T	C	-0.156986	-0.0019016	0.131005	0.1411	FALSE	FALSE	FALSE	3	98599549	0.00486504	0.695893	NA	TRUE	reported	490345	0.0112786	4.85959e-44	32981	CPOX	TRUE	reported	2	TRUE
CPOX_P36551_OID30495_v1_Inflammation_II	KneeOA-indep	rs1729988	T	C	T	C	-0.156986	-0.00484905	0.131005	0.1429	FALSE	FALSE	FALSE	3	98599549	0.00558882	0.385595	NA	TRUE	reported	396054	0.0112786	4.85959e-44	32981	CPOX	TRUE	reported	2	TRUE
CPOX_P36551_OID30495_v1_Inflammation_II	SpineOA-indep	rs1729988	T	C	T	C	-0.156986	-0.0064024	0.131005	0.1495	FALSE	FALSE	FALSE	3	98599549	0.00785123	0.414807	NA	TRUE	reported	333950	0.0112786	4.85959e-44	32981	CPOX	TRUE	reported	2	TRUE
CPOX_P36551_OID30495_v1_Inflammation_II	THR-indep	rs1729988	T	C	T	C	-0.156986	0.0124311	0.131005	0.1348	FALSE	FALSE	FALSE	3	98599549	0.00897492	0.166024	NA	TRUE	reported	319037	0.0112786	4.85959e-44	32981	CPOX	TRUE	reported	2	TRUE
CPOX_P36551_OID30495_v1_Inflammation_II	ThumbOA-indep	rs1729988	T	C	T	C	-0.156986	-0.00352616	0.131005	0.1358	FALSE	FALSE	FALSE	3	98599549	0.0133345	0.791442	NA	TRUE	reported	247455	0.0112786	4.85959e-44	32981	CPOX	TRUE	reported	2	TRUE
CPOX_P36551_OID30495_v1_Inflammation_II	TJR-indep	rs1729988	T	C	T	C	-0.156986	0.00213835	0.131005	0.1354	FALSE	FALSE	FALSE	3	98599549	0.00701502	0.7605	NA	TRUE	reported	368576	0.0112786	4.85959e-44	32981	CPOX	TRUE	reported	2	TRUE
CPOX_P36551_OID30495_v1_Inflammation_II	TKR-indep	rs1729988	T	C	T	C	-0.156986	0.000660831	0.131005	0.1339	FALSE	FALSE	FALSE	3	98599549	0.0082008	0.935775	NA	TRUE	reported	252041	0.0112786	4.85959e-44	32981	CPOX	TRUE	reported	2	TRUE
CPPED1_Q9BRF8_OID21053_v1_Neurology	AllOA-indep	rs1582915	G	T	G	T	-0.215193	0.00187586	0.924099	0.9088	FALSE	FALSE	FALSE	16	12668848	0.00473953	0.69226	NA	TRUE	reported	826690	0.0139588	1.27174e-53	33962	CPPED1	TRUE	reported	2	TRUE
CPPED1_Q9BRF8_OID21053_v1_Neurology	AllOA-indep	rs2561035	G	C	G	C	0.2206	0.00520033	0.016027	0.016027	FALSE	TRUE	FALSE	16	12547258	0.00954601	0.585915	NA	TRUE	reported	826690	0.0296547	1.01485e-13	33962	CPPED1	TRUE	reported	2	TRUE
CPPED1_Q9BRF8_OID21053_v1_Neurology	AllOA-indep	rs7193741	G	T	G	T	-0.344309	0.0010167	0.609217	0.601	FALSE	FALSE	FALSE	16	12758085	0.00261087	0.696972	NA	TRUE	reported	826690	0.00758329	1e-300	33962	CPPED1	TRUE	reported	2	TRUE
CPPED1_Q9BRF8_OID21053_v1_Neurology	Early_AllOA-indep	rs1582915	G	T	G	T	-0.215193	0.0180354	0.924099	0.9311	FALSE	FALSE	FALSE	16	12668848	0.0216222	0.404215	NA	TRUE	reported	48287	0.0139588	1.27174e-53	33962	CPPED1	TRUE	reported	2	TRUE
CPPED1_Q9BRF8_OID21053_v1_Neurology	Early_AllOA-indep	rs2561035	G	C	G	C	0.2206	-0.0328781	0.016027	0.016027	FALSE	TRUE	FALSE	16	12547258	0.0435525	0.450304	NA	TRUE	reported	48287	0.0296547	1.01485e-13	33962	CPPED1	TRUE	reported	2	TRUE
CPPED1_Q9BRF8_OID21053_v1_Neurology	Early_AllOA-indep	rs7193741	G	T	G	T	-0.344309	0.00257162	0.609217	0.6039	FALSE	FALSE	FALSE	16	12758085	0.0112047	0.818471	NA	TRUE	reported	48287	0.00758329	1e-300	33962	CPPED1	TRUE	reported	2	TRUE
CPPED1_Q9BRF8_OID21053_v1_Neurology	FingerOA-indep	rs1582915	G	T	G	T	-0.215193	0.0314314	0.924099	0.9183	FALSE	FALSE	FALSE	16	12668848	0.017906	0.0791983	NA	TRUE	reported	266618	0.0139588	1.27174e-53	33962	CPPED1	TRUE	reported	2	TRUE
CPPED1_Q9BRF8_OID21053_v1_Neurology	FingerOA-indep	rs2561035	G	C	G	C	0.2206	-0.00364985	0.016027	0.016027	FALSE	TRUE	FALSE	16	12547258	0.0320247	0.909262	NA	TRUE	reported	266618	0.0296547	1.01485e-13	33962	CPPED1	TRUE	reported	2	TRUE
CPPED1_Q9BRF8_OID21053_v1_Neurology	FingerOA-indep	rs7193741	G	T	G	T	-0.344309	0.00478984	0.609217	0.5872	FALSE	FALSE	FALSE	16	12758085	0.0098797	0.627806	NA	TRUE	reported	266618	0.00758329	1e-300	33962	CPPED1	TRUE	reported	2	TRUE
CPPED1_Q9BRF8_OID21053_v1_Neurology	HandOA-indep	rs1582915	G	T	G	T	-0.215193	0.0147625	0.924099	0.9181	FALSE	FALSE	FALSE	16	12668848	0.0123449	0.231758	NA	TRUE	reported	303782	0.0139588	1.27174e-53	33962	CPPED1	TRUE	reported	2	TRUE
CPPED1_Q9BRF8_OID21053_v1_Neurology	HandOA-indep	rs2561035	G	C	G	C	0.2206	-0.00667166	0.016027	0.016027	FALSE	TRUE	FALSE	16	12547258	0.0236528	0.777892	NA	TRUE	reported	303782	0.0296547	1.01485e-13	33962	CPPED1	TRUE	reported	2	TRUE
CPPED1_Q9BRF8_OID21053_v1_Neurology	HandOA-indep	rs7193741	G	T	G	T	-0.344309	-0.00420919	0.609217	0.5885	FALSE	FALSE	FALSE	16	12758085	0.00711314	0.554019	NA	TRUE	reported	303782	0.00758329	1e-300	33962	CPPED1	TRUE	reported	2	TRUE
CPPED1_Q9BRF8_OID21053_v1_Neurology	HipOA-indep	rs1582915	G	T	G	T	-0.215193	0.0044931	0.924099	0.9223	FALSE	FALSE	FALSE	16	12668848	0.00950599	0.636456	NA	TRUE	reported	353388	0.0139588	1.27174e-53	33962	CPPED1	TRUE	reported	2	TRUE
CPPED1_Q9BRF8_OID21053_v1_Neurology	HipOA-indep	rs2561035	G	C	G	C	0.2206	0.0370141	0.016027	0.016027	FALSE	TRUE	FALSE	16	12547258	0.0186735	0.0474604	NA	TRUE	reported	353388	0.0296547	1.01485e-13	33962	CPPED1	TRUE	reported	2	TRUE
CPPED1_Q9BRF8_OID21053_v1_Neurology	HipOA-indep	rs7193741	G	T	G	T	-0.344309	0.00472328	0.609217	0.5997	FALSE	FALSE	FALSE	16	12758085	0.005215	0.365088	NA	TRUE	reported	353388	0.00758329	1e-300	33962	CPPED1	TRUE	reported	2	TRUE
CPPED1_Q9BRF8_OID21053_v1_Neurology	KneeHipOA-indep	rs1582915	G	T	G	T	-0.215193	0.00341707	0.924099	0.9076	FALSE	FALSE	FALSE	16	12668848	0.00630614	0.587912	NA	TRUE	reported	490345	0.0139588	1.27174e-53	33962	CPPED1	TRUE	reported	2	TRUE
CPPED1_Q9BRF8_OID21053_v1_Neurology	KneeHipOA-indep	rs2561035	G	C	G	C	0.2206	0.00504952	0.016027	0.016027	FALSE	TRUE	FALSE	16	12547258	0.0129107	0.695715	NA	TRUE	reported	490345	0.0296547	1.01485e-13	33962	CPPED1	TRUE	reported	2	TRUE
CPPED1_Q9BRF8_OID21053_v1_Neurology	KneeHipOA-indep	rs7193741	G	T	G	T	-0.344309	0.00312632	0.609217	0.6002	FALSE	FALSE	FALSE	16	12758085	0.00356833	0.38096	NA	TRUE	reported	490345	0.00758329	1e-300	33962	CPPED1	TRUE	reported	2	TRUE
CPPED1_Q9BRF8_OID21053_v1_Neurology	KneeOA-indep	rs1582915	G	T	G	T	-0.215193	0.00105786	0.924099	0.9029	FALSE	FALSE	FALSE	16	12668848	0.00743921	0.886922	NA	TRUE	reported	396054	0.0139588	1.27174e-53	33962	CPPED1	TRUE	reported	2	TRUE
CPPED1_Q9BRF8_OID21053_v1_Neurology	KneeOA-indep	rs2561035	G	C	G	C	0.2206	-0.00864745	0.016027	0.016027	FALSE	TRUE	FALSE	16	12547258	0.0152241	0.570029	NA	TRUE	reported	396054	0.0296547	1.01485e-13	33962	CPPED1	TRUE	reported	2	TRUE
CPPED1_Q9BRF8_OID21053_v1_Neurology	KneeOA-indep	rs7193741	G	T	G	T	-0.344309	0.00209137	0.609217	0.6004	FALSE	FALSE	FALSE	16	12758085	0.00416608	0.615668	NA	TRUE	reported	396054	0.00758329	1e-300	33962	CPPED1	TRUE	reported	2	TRUE
CPPED1_Q9BRF8_OID21053_v1_Neurology	SpineOA-indep	rs1582915	G	T	G	T	-0.215193	0.00668692	0.924099	0.8893	FALSE	FALSE	FALSE	16	12668848	0.0100428	0.505512	NA	TRUE	reported	333950	0.0139588	1.27174e-53	33962	CPPED1	TRUE	reported	2	TRUE
CPPED1_Q9BRF8_OID21053_v1_Neurology	SpineOA-indep	rs2561035	G	C	G	C	0.2206	-0.000557821	0.016027	0.016027	FALSE	TRUE	FALSE	16	12547258	0.021582	0.97938	NA	TRUE	reported	333950	0.0296547	1.01485e-13	33962	CPPED1	TRUE	reported	2	TRUE
CPPED1_Q9BRF8_OID21053_v1_Neurology	SpineOA-indep	rs7193741	G	T	G	T	-0.344309	0.001436	0.609217	0.6034	FALSE	FALSE	FALSE	16	12758085	0.00577099	0.803492	NA	TRUE	reported	333950	0.00758329	1e-300	33962	CPPED1	TRUE	reported	2	TRUE
CPPED1_Q9BRF8_OID21053_v1_Neurology	THR-indep	rs1582915	G	T	G	T	-0.215193	0.0213813	0.924099	0.9213	FALSE	FALSE	FALSE	16	12668848	0.0116245	0.0658665	NA	TRUE	reported	319037	0.0139588	1.27174e-53	33962	CPPED1	TRUE	reported	2	TRUE
CPPED1_Q9BRF8_OID21053_v1_Neurology	THR-indep	rs2561035	G	C	G	C	0.2206	0.0525881	0.016027	0.016027	FALSE	TRUE	FALSE	16	12547258	0.0224058	0.0189211	NA	TRUE	reported	319037	0.0296547	1.01485e-13	33962	CPPED1	TRUE	reported	2	TRUE
CPPED1_Q9BRF8_OID21053_v1_Neurology	THR-indep	rs7193741	G	T	G	T	-0.344309	0.00354072	0.609217	0.5997	FALSE	FALSE	FALSE	16	12758085	0.00627795	0.572759	NA	TRUE	reported	319037	0.00758329	1e-300	33962	CPPED1	TRUE	reported	2	TRUE
CPPED1_Q9BRF8_OID21053_v1_Neurology	ThumbOA-indep	rs1582915	G	T	G	T	-0.215193	0.0134909	0.924099	0.9193	FALSE	FALSE	FALSE	16	12668848	0.0173597	0.437077	NA	TRUE	reported	247455	0.0139588	1.27174e-53	33962	CPPED1	TRUE	reported	2	TRUE
CPPED1_Q9BRF8_OID21053_v1_Neurology	ThumbOA-indep	rs2561035	G	C	G	C	0.2206	0.00383065	0.016027	0.016027	FALSE	TRUE	FALSE	16	12547258	0.0307331	0.900807	NA	TRUE	reported	247455	0.0296547	1.01485e-13	33962	CPPED1	TRUE	reported	2	TRUE
CPPED1_Q9BRF8_OID21053_v1_Neurology	ThumbOA-indep	rs7193741	G	T	G	T	-0.344309	0.00154197	0.609217	0.5887	FALSE	FALSE	FALSE	16	12758085	0.00947357	0.870703	NA	TRUE	reported	247455	0.00758329	1e-300	33962	CPPED1	TRUE	reported	2	TRUE
CPPED1_Q9BRF8_OID21053_v1_Neurology	TJR-indep	rs1582915	G	T	G	T	-0.215193	0.0109984	0.924099	0.921	FALSE	FALSE	FALSE	16	12668848	0.00901619	0.222521	NA	TRUE	reported	368576	0.0139588	1.27174e-53	33962	CPPED1	TRUE	reported	2	TRUE
CPPED1_Q9BRF8_OID21053_v1_Neurology	TJR-indep	rs2561035	G	C	G	C	0.2206	0.0189077	0.016027	0.016027	FALSE	TRUE	FALSE	16	12547258	0.0175307	0.28079	NA	TRUE	reported	368576	0.0296547	1.01485e-13	33962	CPPED1	TRUE	reported	2	TRUE
CPPED1_Q9BRF8_OID21053_v1_Neurology	TJR-indep	rs7193741	G	T	G	T	-0.344309	0.00444202	0.609217	0.6013	FALSE	FALSE	FALSE	16	12758085	0.00486579	0.361291	NA	TRUE	reported	368576	0.00758329	1e-300	33962	CPPED1	TRUE	reported	2	TRUE
CPPED1_Q9BRF8_OID21053_v1_Neurology	TKR-indep	rs1582915	G	T	G	T	-0.215193	0.00761376	0.924099	0.9187	FALSE	FALSE	FALSE	16	12668848	0.0126975	0.548756	NA	TRUE	reported	252041	0.0139588	1.27174e-53	33962	CPPED1	TRUE	reported	2	TRUE
CPPED1_Q9BRF8_OID21053_v1_Neurology	TKR-indep	rs2561035	G	C	G	C	0.2206	-0.00153653	0.016027	0.016027	FALSE	TRUE	FALSE	16	12547258	0.025469	0.951893	NA	TRUE	reported	252041	0.0296547	1.01485e-13	33962	CPPED1	TRUE	reported	2	TRUE
CPPED1_Q9BRF8_OID21053_v1_Neurology	TKR-indep	rs7193741	G	T	G	T	-0.344309	0.00710912	0.609217	0.6004	FALSE	FALSE	FALSE	16	12758085	0.00687223	0.300916	NA	TRUE	reported	252041	0.00758329	1e-300	33962	CPPED1	TRUE	reported	2	TRUE
CPQ_Q9Y646_OID30406_v1_Cardiometabolic_II	AllOA-indep	rs10095084	C	G	C	G	-0.28145	0.00512807	0.0382981	0.0385	FALSE	TRUE	FALSE	8	96852363	0.00662497	0.438901	NA	TRUE	reported	826690	0.0186754	2.52581e-51	33859	CPQ	TRUE	reported	2	TRUE
CPQ_Q9Y646_OID30406_v1_Cardiometabolic_II	AllOA-indep	rs13272005	G	A	G	A	-0.284867	-0.0105801	0.0126383	0.0117	FALSE	FALSE	FALSE	8	96956576	0.0121467	0.383742	NA	TRUE	reported	826690	0.033124	7.96893e-18	33859	CPQ	TRUE	reported	2	TRUE
CPQ_Q9Y646_OID30406_v1_Cardiometabolic_II	Early_AllOA-indep	rs10095084	C	G	C	G	-0.28145	0.0636142	0.0382981	0.0385	FALSE	TRUE	FALSE	8	96852363	0.0284215	0.0252051	NA	TRUE	reported	48287	0.0186754	2.52581e-51	33859	CPQ	TRUE	reported	2	TRUE
CPQ_Q9Y646_OID30406_v1_Cardiometabolic_II	Early_AllOA-indep	rs13272005	G	A	G	A	-0.284867	0.0255014	0.0126383	0.0109	FALSE	FALSE	FALSE	8	96956576	0.0556232	0.646617	NA	TRUE	reported	48287	0.033124	7.96893e-18	33859	CPQ	TRUE	reported	2	TRUE
CPQ_Q9Y646_OID30406_v1_Cardiometabolic_II	FingerOA-indep	rs10095084	C	G	C	G	-0.28145	-0.0190275	0.0382981	0.0348	FALSE	TRUE	FALSE	8	96852363	0.0274737	0.488579	NA	TRUE	reported	266618	0.0186754	2.52581e-51	33859	CPQ	TRUE	reported	2	TRUE
CPQ_Q9Y646_OID30406_v1_Cardiometabolic_II	FingerOA-indep	rs13272005	G	A	G	A	-0.284867	-0.0146636	0.0126383	0.0119	FALSE	FALSE	FALSE	8	96956576	0.0454586	0.747021	NA	TRUE	reported	266618	0.033124	7.96893e-18	33859	CPQ	TRUE	reported	2	TRUE
CPQ_Q9Y646_OID30406_v1_Cardiometabolic_II	HandOA-indep	rs10095084	C	G	C	G	-0.28145	-0.00202471	0.0382981	0.0372	FALSE	TRUE	FALSE	8	96852363	0.0183534	0.912157	NA	TRUE	reported	303782	0.0186754	2.52581e-51	33859	CPQ	TRUE	reported	2	TRUE
CPQ_Q9Y646_OID30406_v1_Cardiometabolic_II	HandOA-indep	rs13272005	G	A	G	A	-0.284867	-0.0396957	0.0126383	0.0111	FALSE	FALSE	FALSE	8	96956576	0.0328326	0.22665	NA	TRUE	reported	303782	0.033124	7.96893e-18	33859	CPQ	TRUE	reported	2	TRUE
CPQ_Q9Y646_OID30406_v1_Cardiometabolic_II	HipOA-indep	rs10095084	C	G	C	G	-0.28145	-0.00512559	0.0382981	0.038	FALSE	TRUE	FALSE	8	96852363	0.0132224	0.69828	NA	TRUE	reported	353388	0.0186754	2.52581e-51	33859	CPQ	TRUE	reported	2	TRUE
CPQ_Q9Y646_OID30406_v1_Cardiometabolic_II	HipOA-indep	rs13272005	G	A	G	A	-0.284867	-4.33047e-05	0.0126383	0.0112	FALSE	FALSE	FALSE	8	96956576	0.0245973	0.998595	NA	TRUE	reported	353388	0.033124	7.96893e-18	33859	CPQ	TRUE	reported	2	TRUE
CPQ_Q9Y646_OID30406_v1_Cardiometabolic_II	KneeHipOA-indep	rs10095084	C	G	C	G	-0.28145	-0.00495069	0.0382981	0.0387	FALSE	TRUE	FALSE	8	96852363	0.00882833	0.574952	NA	TRUE	reported	490345	0.0186754	2.52581e-51	33859	CPQ	TRUE	reported	2	TRUE
CPQ_Q9Y646_OID30406_v1_Cardiometabolic_II	KneeHipOA-indep	rs13272005	G	A	G	A	-0.284867	-0.00815067	0.0126383	0.0113	FALSE	FALSE	FALSE	8	96956576	0.0166116	0.623665	NA	TRUE	reported	490345	0.033124	7.96893e-18	33859	CPQ	TRUE	reported	2	TRUE
CPQ_Q9Y646_OID30406_v1_Cardiometabolic_II	KneeOA-indep	rs10095084	C	G	C	G	-0.28145	-0.0051234	0.0382981	0.0388	FALSE	TRUE	FALSE	8	96852363	0.0102505	0.617202	NA	TRUE	reported	396054	0.0186754	2.52581e-51	33859	CPQ	TRUE	reported	2	TRUE
CPQ_Q9Y646_OID30406_v1_Cardiometabolic_II	KneeOA-indep	rs13272005	G	A	G	A	-0.284867	-0.00589399	0.0126383	0.011	FALSE	FALSE	FALSE	8	96956576	0.0195895	0.76351	NA	TRUE	reported	396054	0.033124	7.96893e-18	33859	CPQ	TRUE	reported	2	TRUE
CPQ_Q9Y646_OID30406_v1_Cardiometabolic_II	SpineOA-indep	rs10095084	C	G	C	G	-0.28145	-0.0118772	0.0382981	0.0389	FALSE	TRUE	FALSE	8	96852363	0.0146344	0.417024	NA	TRUE	reported	333950	0.0186754	2.52581e-51	33859	CPQ	TRUE	reported	2	TRUE
CPQ_Q9Y646_OID30406_v1_Cardiometabolic_II	SpineOA-indep	rs13272005	G	A	G	A	-0.284867	-0.0304683	0.0126383	0.0108	FALSE	FALSE	FALSE	8	96956576	0.0281531	0.279149	NA	TRUE	reported	333950	0.033124	7.96893e-18	33859	CPQ	TRUE	reported	2	TRUE
CPQ_Q9Y646_OID30406_v1_Cardiometabolic_II	THR-indep	rs10095084	C	G	C	G	-0.28145	0.00990747	0.0382981	0.0373	FALSE	TRUE	FALSE	8	96852363	0.0162761	0.542714	NA	TRUE	reported	319037	0.0186754	2.52581e-51	33859	CPQ	TRUE	reported	2	TRUE
CPQ_Q9Y646_OID30406_v1_Cardiometabolic_II	THR-indep	rs13272005	G	A	G	A	-0.284867	-0.00613528	0.0126383	0.012	FALSE	FALSE	FALSE	8	96956576	0.0291325	0.8332	NA	TRUE	reported	319037	0.033124	7.96893e-18	33859	CPQ	TRUE	reported	2	TRUE
CPQ_Q9Y646_OID30406_v1_Cardiometabolic_II	ThumbOA-indep	rs10095084	C	G	C	G	-0.28145	0.0053976	0.0382981	0.0362	FALSE	TRUE	FALSE	8	96852363	0.0257223	0.833792	NA	TRUE	reported	247455	0.0186754	2.52581e-51	33859	CPQ	TRUE	reported	2	TRUE
CPQ_Q9Y646_OID30406_v1_Cardiometabolic_II	ThumbOA-indep	rs13272005	G	A	G	A	-0.284867	-0.0518356	0.0126383	0.0119	FALSE	FALSE	FALSE	8	96956576	0.0437421	0.236006	NA	TRUE	reported	247455	0.033124	7.96893e-18	33859	CPQ	TRUE	reported	2	TRUE
CPQ_Q9Y646_OID30406_v1_Cardiometabolic_II	TJR-indep	rs10095084	C	G	C	G	-0.28145	-0.00170307	0.0382981	0.0375	FALSE	TRUE	FALSE	8	96852363	0.0126915	0.893252	NA	TRUE	reported	368576	0.0186754	2.52581e-51	33859	CPQ	TRUE	reported	2	TRUE
CPQ_Q9Y646_OID30406_v1_Cardiometabolic_II	TJR-indep	rs13272005	G	A	G	A	-0.284867	-0.000902515	0.0126383	0.0121	FALSE	FALSE	FALSE	8	96956576	0.0226285	0.968186	NA	TRUE	reported	368576	0.033124	7.96893e-18	33859	CPQ	TRUE	reported	2	TRUE
CPQ_Q9Y646_OID30406_v1_Cardiometabolic_II	TKR-indep	rs10095084	C	G	C	G	-0.28145	-0.0108055	0.0382981	0.0374	FALSE	TRUE	FALSE	8	96852363	0.0180297	0.54896	NA	TRUE	reported	252041	0.0186754	2.52581e-51	33859	CPQ	TRUE	reported	2	TRUE
CPQ_Q9Y646_OID30406_v1_Cardiometabolic_II	TKR-indep	rs13272005	G	A	G	A	-0.284867	0.0182984	0.0126383	0.0121	FALSE	FALSE	FALSE	8	96956576	0.0325858	0.574426	NA	TRUE	reported	252041	0.033124	7.96893e-18	33859	CPQ	TRUE	reported	2	TRUE
CPTP_Q5TA50_OID30106_v1_Cardiometabolic_II	AllOA-indep	rs150789461	A	G	A	G	-0.0833763	-0.00778368	0.928654	0.928654	FALSE	FALSE	FALSE	1	1378635	0.004972	0.117465	NA	TRUE	reported	826690	0.0152561	4.62647e-08	32862	CPTP	TRUE	reported	2	TRUE
CPTP_Q5TA50_OID30106_v1_Cardiometabolic_II	Early_AllOA-indep	rs150789461	A	G	A	G	-0.0833763	-0.000546091	0.928654	0.928654	FALSE	FALSE	FALSE	1	1378635	0.0211025	0.979355	NA	TRUE	reported	48287	0.0152561	4.62647e-08	32862	CPTP	TRUE	reported	2	TRUE
CPTP_Q5TA50_OID30106_v1_Cardiometabolic_II	FingerOA-indep	rs150789461	A	G	A	G	-0.0833763	-0.0374165	0.928654	0.928654	FALSE	FALSE	FALSE	1	1378635	0.019021	0.0491697	NA	TRUE	reported	266618	0.0152561	4.62647e-08	32862	CPTP	TRUE	reported	2	TRUE
CPTP_Q5TA50_OID30106_v1_Cardiometabolic_II	HandOA-indep	rs150789461	A	G	A	G	-0.0833763	-0.0174238	0.928654	0.928654	FALSE	FALSE	FALSE	1	1378635	0.0127463	0.171633	NA	TRUE	reported	303782	0.0152561	4.62647e-08	32862	CPTP	TRUE	reported	2	TRUE
CPTP_Q5TA50_OID30106_v1_Cardiometabolic_II	HipOA-indep	rs150789461	A	G	A	G	-0.0833763	-0.00390145	0.928654	0.928654	FALSE	FALSE	FALSE	1	1378635	0.0101643	0.701098	NA	TRUE	reported	353388	0.0152561	4.62647e-08	32862	CPTP	TRUE	reported	2	TRUE
CPTP_Q5TA50_OID30106_v1_Cardiometabolic_II	KneeHipOA-indep	rs150789461	A	G	A	G	-0.0833763	-0.00606351	0.928654	0.928654	FALSE	FALSE	FALSE	1	1378635	0.00673062	0.36765	NA	TRUE	reported	490345	0.0152561	4.62647e-08	32862	CPTP	TRUE	reported	2	TRUE
CPTP_Q5TA50_OID30106_v1_Cardiometabolic_II	KneeOA-indep	rs150789461	A	G	A	G	-0.0833763	-0.00611951	0.928654	0.928654	FALSE	FALSE	FALSE	1	1378635	0.00778061	0.43157	NA	TRUE	reported	396054	0.0152561	4.62647e-08	32862	CPTP	TRUE	reported	2	TRUE
CPTP_Q5TA50_OID30106_v1_Cardiometabolic_II	SpineOA-indep	rs150789461	A	G	A	G	-0.0833763	-0.00468409	0.928654	0.928654	FALSE	FALSE	FALSE	1	1378635	0.0108419	0.665714	NA	TRUE	reported	333950	0.0152561	4.62647e-08	32862	CPTP	TRUE	reported	2	TRUE
CPTP_Q5TA50_OID30106_v1_Cardiometabolic_II	THR-indep	rs150789461	A	G	A	G	-0.0833763	0.0089604	0.928654	0.928654	FALSE	FALSE	FALSE	1	1378635	0.0125515	0.475296	NA	TRUE	reported	319037	0.0152561	4.62647e-08	32862	CPTP	TRUE	reported	2	TRUE
CPTP_Q5TA50_OID30106_v1_Cardiometabolic_II	ThumbOA-indep	rs150789461	A	G	A	G	-0.0833763	-0.0085662	0.928654	0.928654	FALSE	FALSE	FALSE	1	1378635	0.0184338	0.642145	NA	TRUE	reported	247455	0.0152561	4.62647e-08	32862	CPTP	TRUE	reported	2	TRUE
CPTP_Q5TA50_OID30106_v1_Cardiometabolic_II	TJR-indep	rs150789461	A	G	A	G	-0.0833763	-0.00513205	0.928654	0.928654	FALSE	FALSE	FALSE	1	1378635	0.00964501	0.594661	NA	TRUE	reported	368576	0.0152561	4.62647e-08	32862	CPTP	TRUE	reported	2	TRUE
CPTP_Q5TA50_OID30106_v1_Cardiometabolic_II	TKR-indep	rs150789461	A	G	A	G	-0.0833763	-0.00909803	0.928654	0.928654	FALSE	FALSE	FALSE	1	1378635	0.0137175	0.507175	NA	TRUE	reported	252041	0.0152561	4.62647e-08	32862	CPTP	TRUE	reported	2	TRUE
CPVL_Q9H3G5_OID21435_v1_Oncology	AllOA-indep	rs11980173	T	C	T	C	-0.537457	0.002454	0.0802482	0.079	FALSE	FALSE	FALSE	7	29103152	0.00465696	0.598226	NA	TRUE	reported	826690	0.0133245	1e-300	33903	CPVL	TRUE	reported	2	TRUE
CPVL_Q9H3G5_OID21435_v1_Oncology	Early_AllOA-indep	rs11980173	T	C	T	C	-0.537457	-0.0196832	0.0802482	0.0676	FALSE	FALSE	FALSE	7	29103152	0.0225403	0.382529	NA	TRUE	reported	48287	0.0133245	1e-300	33903	CPVL	TRUE	reported	2	TRUE
CPVL_Q9H3G5_OID21435_v1_Oncology	FingerOA-indep	rs11980173	T	C	T	C	-0.537457	0.00807226	0.0802482	0.0859	FALSE	FALSE	FALSE	7	29103152	0.0173636	0.642007	NA	TRUE	reported	266618	0.0133245	1e-300	33903	CPVL	TRUE	reported	2	TRUE
CPVL_Q9H3G5_OID21435_v1_Oncology	HandOA-indep	rs11980173	T	C	T	C	-0.537457	0.00634376	0.0802482	0.082	FALSE	FALSE	FALSE	7	29103152	0.0122925	0.605806	NA	TRUE	reported	303782	0.0133245	1e-300	33903	CPVL	TRUE	reported	2	TRUE
CPVL_Q9H3G5_OID21435_v1_Oncology	HipOA-indep	rs11980173	T	C	T	C	-0.537457	-0.00400988	0.0802482	0.0775	FALSE	FALSE	FALSE	7	29103152	0.00953969	0.67424	NA	TRUE	reported	353388	0.0133245	1e-300	33903	CPVL	TRUE	reported	2	TRUE
CPVL_Q9H3G5_OID21435_v1_Oncology	KneeHipOA-indep	rs11980173	T	C	T	C	-0.537457	0.00970524	0.0802482	0.0782	FALSE	FALSE	FALSE	7	29103152	0.00634647	0.126207	NA	TRUE	reported	490345	0.0133245	1e-300	33903	CPVL	TRUE	reported	2	TRUE
CPVL_Q9H3G5_OID21435_v1_Oncology	KneeOA-indep	rs11980173	T	C	T	C	-0.537457	0.0147158	0.0802482	0.0776	FALSE	FALSE	FALSE	7	29103152	0.00739785	0.0466787	NA	TRUE	reported	396054	0.0133245	1e-300	33903	CPVL	TRUE	reported	2	TRUE
CPVL_Q9H3G5_OID21435_v1_Oncology	SpineOA-indep	rs11980173	T	C	T	C	-0.537457	-0.0144762	0.0802482	0.0758	FALSE	FALSE	FALSE	7	29103152	0.0107178	0.176803	NA	TRUE	reported	333950	0.0133245	1e-300	33903	CPVL	TRUE	reported	2	TRUE
CPVL_Q9H3G5_OID21435_v1_Oncology	THR-indep	rs11980173	T	C	T	C	-0.537457	-0.0128974	0.0802482	0.0797	FALSE	FALSE	FALSE	7	29103152	0.0113652	0.256452	NA	TRUE	reported	319037	0.0133245	1e-300	33903	CPVL	TRUE	reported	2	TRUE
CPVL_Q9H3G5_OID21435_v1_Oncology	ThumbOA-indep	rs11980173	T	C	T	C	-0.537457	-0.0152603	0.0802482	0.0842	FALSE	FALSE	FALSE	7	29103152	0.0166536	0.35949	NA	TRUE	reported	247455	0.0133245	1e-300	33903	CPVL	TRUE	reported	2	TRUE
CPVL_Q9H3G5_OID21435_v1_Oncology	TJR-indep	rs11980173	T	C	T	C	-0.537457	-0.00450564	0.0802482	0.0794	FALSE	FALSE	FALSE	7	29103152	0.00878163	0.607899	NA	TRUE	reported	368576	0.0133245	1e-300	33903	CPVL	TRUE	reported	2	TRUE
CPVL_Q9H3G5_OID21435_v1_Oncology	TKR-indep	rs11980173	T	C	T	C	-0.537457	0.00589819	0.0802482	0.08	FALSE	FALSE	FALSE	7	29103152	0.0124291	0.635109	NA	TRUE	reported	252041	0.0133245	1e-300	33903	CPVL	TRUE	reported	2	TRUE
CPXM1_Q96SM3_OID21479_v1_Oncology	AllOA-indep	rs215543	A	G	A	G	0.357885	0.00137197	0.768668	0.7549	FALSE	FALSE	FALSE	20	2799505	0.00292646	0.639201	NA	TRUE	reported	826690	0.00887838	1e-300	33822	CPXM1	TRUE	reported	2	TRUE
CPXM1_Q96SM3_OID21479_v1_Oncology	Early_AllOA-indep	rs215543	A	G	A	G	0.357885	0.0100682	0.768668	0.7526	FALSE	FALSE	FALSE	20	2799505	0.0125744	0.42331	NA	TRUE	reported	48287	0.00887838	1e-300	33822	CPXM1	TRUE	reported	2	TRUE
CPXM1_Q96SM3_OID21479_v1_Oncology	FingerOA-indep	rs215543	A	G	A	G	0.357885	0.00404916	0.768668	0.7306	FALSE	FALSE	FALSE	20	2799505	0.010957	0.711717	NA	TRUE	reported	266618	0.00887838	1e-300	33822	CPXM1	TRUE	reported	2	TRUE
CPXM1_Q96SM3_OID21479_v1_Oncology	HandOA-indep	rs215543	A	G	A	G	0.357885	0.0097856	0.768668	0.7445	FALSE	FALSE	FALSE	20	2799505	0.0077152	0.204672	NA	TRUE	reported	303782	0.00887838	1e-300	33822	CPXM1	TRUE	reported	2	TRUE
CPXM1_Q96SM3_OID21479_v1_Oncology	HipOA-indep	rs215543	A	G	A	G	0.357885	-0.00427961	0.768668	0.7528	FALSE	FALSE	FALSE	20	2799505	0.00573543	0.455565	NA	TRUE	reported	353388	0.00887838	1e-300	33822	CPXM1	TRUE	reported	2	TRUE
CPXM1_Q96SM3_OID21479_v1_Oncology	KneeHipOA-indep	rs215543	A	G	A	G	0.357885	0.00201796	0.768668	0.755	FALSE	FALSE	FALSE	20	2799505	0.00389716	0.604595	NA	TRUE	reported	490345	0.00887838	1e-300	33822	CPXM1	TRUE	reported	2	TRUE
CPXM1_Q96SM3_OID21479_v1_Oncology	KneeOA-indep	rs215543	A	G	A	G	0.357885	0.00446134	0.768668	0.7548	FALSE	FALSE	FALSE	20	2799505	0.00450968	0.322525	NA	TRUE	reported	396054	0.00887838	1e-300	33822	CPXM1	TRUE	reported	2	TRUE
CPXM1_Q96SM3_OID21479_v1_Oncology	SpineOA-indep	rs215543	A	G	A	G	0.357885	0.00257105	0.768668	0.7504	FALSE	FALSE	FALSE	20	2799505	0.00643493	0.689491	NA	TRUE	reported	333950	0.00887838	1e-300	33822	CPXM1	TRUE	reported	2	TRUE
CPXM1_Q96SM3_OID21479_v1_Oncology	THR-indep	rs215543	A	G	A	G	0.357885	0.00166213	0.768668	0.7539	FALSE	FALSE	FALSE	20	2799505	0.00689071	0.80939	NA	TRUE	reported	319037	0.00887838	1e-300	33822	CPXM1	TRUE	reported	2	TRUE
CPXM1_Q96SM3_OID21479_v1_Oncology	ThumbOA-indep	rs215543	A	G	A	G	0.357885	0.00440138	0.768668	0.736	FALSE	FALSE	FALSE	20	2799505	0.0105002	0.67509	NA	TRUE	reported	247455	0.00887838	1e-300	33822	CPXM1	TRUE	reported	2	TRUE
CPXM1_Q96SM3_OID21479_v1_Oncology	TJR-indep	rs215543	A	G	A	G	0.357885	0.00315597	0.768668	0.7553	FALSE	FALSE	FALSE	20	2799505	0.0053972	0.558722	NA	TRUE	reported	368576	0.00887838	1e-300	33822	CPXM1	TRUE	reported	2	TRUE
CPXM1_Q96SM3_OID21479_v1_Oncology	TKR-indep	rs215543	A	G	A	G	0.357885	0.00258623	0.768668	0.7563	FALSE	FALSE	FALSE	20	2799505	0.00783011	0.741179	NA	TRUE	reported	252041	0.00887838	1e-300	33822	CPXM1	TRUE	reported	2	TRUE
CRACR2A_Q9BSW2_OID21249_v1_Oncology	AllOA-indep	rs241987	T	C	T	C	-0.0516363	-0.00094371	0.494691	0.4862	FALSE	FALSE	FALSE	12	3716434	0.00238364	0.692171	NA	TRUE	reported	826690	0.00751901	6.53732e-12	32907	CRACR2A	TRUE	reported	2	TRUE
CRACR2A_Q9BSW2_OID21249_v1_Oncology	AllOA-indep	rs7957678	G	A	G	A	0.113241	-0.00320543	0.719841	0.7048	FALSE	FALSE	FALSE	12	3753913	0.00277683	0.248357	NA	TRUE	reported	826690	0.00832777	4.11244e-42	32907	CRACR2A	TRUE	reported	2	TRUE
CRACR2A_Q9BSW2_OID21249_v1_Oncology	Early_AllOA-indep	rs241987	T	C	T	C	-0.0516363	-0.00247497	0.494691	0.4978	FALSE	FALSE	FALSE	12	3716434	0.0107653	0.818167	NA	TRUE	reported	48287	0.00751901	6.53732e-12	32907	CRACR2A	TRUE	reported	2	TRUE
CRACR2A_Q9BSW2_OID21249_v1_Oncology	Early_AllOA-indep	rs7957678	G	A	G	A	0.113241	0.00422425	0.719841	0.6963	FALSE	FALSE	FALSE	12	3753913	0.0119982	0.724782	NA	TRUE	reported	48287	0.00832777	4.11244e-42	32907	CRACR2A	TRUE	reported	2	TRUE
CRACR2A_Q9BSW2_OID21249_v1_Oncology	FingerOA-indep	rs241987	T	C	T	C	-0.0516363	-0.00880701	0.494691	0.4397	FALSE	FALSE	FALSE	12	3716434	0.00981442	0.36953	NA	TRUE	reported	266618	0.00751901	6.53732e-12	32907	CRACR2A	TRUE	reported	2	TRUE
CRACR2A_Q9BSW2_OID21249_v1_Oncology	FingerOA-indep	rs7957678	G	A	G	A	0.113241	-0.00648956	0.719841	0.6875	FALSE	FALSE	FALSE	12	3753913	0.0104965	0.536405	NA	TRUE	reported	266618	0.00832777	4.11244e-42	32907	CRACR2A	TRUE	reported	2	TRUE
CRACR2A_Q9BSW2_OID21249_v1_Oncology	HandOA-indep	rs241987	T	C	T	C	-0.0516363	-0.0103355	0.494691	0.4665	FALSE	FALSE	FALSE	12	3716434	0.00673814	0.125058	NA	TRUE	reported	303782	0.00751901	6.53732e-12	32907	CRACR2A	TRUE	reported	2	TRUE
CRACR2A_Q9BSW2_OID21249_v1_Oncology	HandOA-indep	rs7957678	G	A	G	A	0.113241	-0.00220163	0.719841	0.6965	FALSE	FALSE	FALSE	12	3753913	0.00738832	0.765713	NA	TRUE	reported	303782	0.00832777	4.11244e-42	32907	CRACR2A	TRUE	reported	2	TRUE
CRACR2A_Q9BSW2_OID21249_v1_Oncology	HipOA-indep	rs241987	T	C	T	C	-0.0516363	-0.000101215	0.494691	0.4858	FALSE	FALSE	FALSE	12	3716434	0.00521491	0.984515	NA	TRUE	reported	353388	0.00751901	6.53732e-12	32907	CRACR2A	TRUE	reported	2	TRUE
CRACR2A_Q9BSW2_OID21249_v1_Oncology	HipOA-indep	rs7957678	G	A	G	A	0.113241	-0.000622485	0.719841	0.7036	FALSE	FALSE	FALSE	12	3753913	0.00528053	0.90616	NA	TRUE	reported	353388	0.00832777	4.11244e-42	32907	CRACR2A	TRUE	reported	2	TRUE
CRACR2A_Q9BSW2_OID21249_v1_Oncology	KneeHipOA-indep	rs241987	T	C	T	C	-0.0516363	-0.00500184	0.494691	0.4888	FALSE	FALSE	FALSE	12	3716434	0.00334336	0.134641	NA	TRUE	reported	490345	0.00751901	6.53732e-12	32907	CRACR2A	TRUE	reported	2	TRUE
CRACR2A_Q9BSW2_OID21249_v1_Oncology	KneeHipOA-indep	rs7957678	G	A	G	A	0.113241	-0.00305082	0.719841	0.7055	FALSE	FALSE	FALSE	12	3753913	0.00368379	0.407572	NA	TRUE	reported	490345	0.00832777	4.11244e-42	32907	CRACR2A	TRUE	reported	2	TRUE
CRACR2A_Q9BSW2_OID21249_v1_Oncology	KneeOA-indep	rs241987	T	C	T	C	-0.0516363	-0.00698935	0.494691	0.4908	FALSE	FALSE	FALSE	12	3716434	0.00388297	0.0718606	NA	TRUE	reported	396054	0.00751901	6.53732e-12	32907	CRACR2A	TRUE	reported	2	TRUE
CRACR2A_Q9BSW2_OID21249_v1_Oncology	KneeOA-indep	rs7957678	G	A	G	A	0.113241	-0.00142623	0.719841	0.7057	FALSE	FALSE	FALSE	12	3753913	0.00423104	0.736051	NA	TRUE	reported	396054	0.00832777	4.11244e-42	32907	CRACR2A	TRUE	reported	2	TRUE
CRACR2A_Q9BSW2_OID21249_v1_Oncology	SpineOA-indep	rs241987	T	C	T	C	-0.0516363	-0.00102035	0.494691	0.4922	FALSE	FALSE	FALSE	12	3716434	0.00540037	0.85014	NA	TRUE	reported	333950	0.00751901	6.53732e-12	32907	CRACR2A	TRUE	reported	2	TRUE
CRACR2A_Q9BSW2_OID21249_v1_Oncology	SpineOA-indep	rs7957678	G	A	G	A	0.113241	0.000456275	0.719841	0.7022	FALSE	FALSE	FALSE	12	3753913	0.00597919	0.939172	NA	TRUE	reported	333950	0.00832777	4.11244e-42	32907	CRACR2A	TRUE	reported	2	TRUE
CRACR2A_Q9BSW2_OID21249_v1_Oncology	THR-indep	rs241987	T	C	T	C	-0.0516363	0.00240481	0.494691	0.4805	FALSE	FALSE	FALSE	12	3716434	0.00599211	0.688178	NA	TRUE	reported	319037	0.00751901	6.53732e-12	32907	CRACR2A	TRUE	reported	2	TRUE
CRACR2A_Q9BSW2_OID21249_v1_Oncology	THR-indep	rs7957678	G	A	G	A	0.113241	-0.00925616	0.719841	0.7016	FALSE	FALSE	FALSE	12	3753913	0.00674395	0.169904	NA	TRUE	reported	319037	0.00832777	4.11244e-42	32907	CRACR2A	TRUE	reported	2	TRUE
CRACR2A_Q9BSW2_OID21249_v1_Oncology	ThumbOA-indep	rs241987	T	C	T	C	-0.0516363	-0.0104881	0.494691	0.451	FALSE	FALSE	FALSE	12	3716434	0.00920051	0.25431	NA	TRUE	reported	247455	0.00751901	6.53732e-12	32907	CRACR2A	TRUE	reported	2	TRUE
CRACR2A_Q9BSW2_OID21249_v1_Oncology	ThumbOA-indep	rs7957678	G	A	G	A	0.113241	-0.00856402	0.719841	0.6893	FALSE	FALSE	FALSE	12	3753913	0.00998869	0.391239	NA	TRUE	reported	247455	0.00832777	4.11244e-42	32907	CRACR2A	TRUE	reported	2	TRUE
CRACR2A_Q9BSW2_OID21249_v1_Oncology	TJR-indep	rs241987	T	C	T	C	-0.0516363	-0.00349659	0.494691	0.4834	FALSE	FALSE	FALSE	12	3716434	0.0047036	0.457249	NA	TRUE	reported	368576	0.00751901	6.53732e-12	32907	CRACR2A	TRUE	reported	2	TRUE
CRACR2A_Q9BSW2_OID21249_v1_Oncology	TJR-indep	rs7957678	G	A	G	A	0.113241	-0.0103488	0.719841	0.7044	FALSE	FALSE	FALSE	12	3753913	0.00524294	0.0483984	NA	TRUE	reported	368576	0.00832777	4.11244e-42	32907	CRACR2A	TRUE	reported	2	TRUE
CRACR2A_Q9BSW2_OID21249_v1_Oncology	TKR-indep	rs241987	T	C	T	C	-0.0516363	-0.00637849	0.494691	0.483	FALSE	FALSE	FALSE	12	3716434	0.00665446	0.337796	NA	TRUE	reported	252041	0.00751901	6.53732e-12	32907	CRACR2A	TRUE	reported	2	TRUE
CRACR2A_Q9BSW2_OID21249_v1_Oncology	TKR-indep	rs7957678	G	A	G	A	0.113241	-0.0103546	0.719841	0.706	FALSE	FALSE	FALSE	12	3753913	0.00749111	0.166893	NA	TRUE	reported	252041	0.00832777	4.11244e-42	32907	CRACR2A	TRUE	reported	2	TRUE
CREG1_O75629_OID21515_v1_Oncology	AllOA-indep	rs7513428	C	T	C	T	-0.254494	0.000153302	0.84085	0.8413	FALSE	FALSE	FALSE	1	167546035	0.00363585	0.966368	NA	TRUE	reported	826690	0.00988307	3.1842e-146	33263	CREG1	TRUE	reported	2	TRUE
CREG1_O75629_OID21515_v1_Oncology	Early_AllOA-indep	rs7513428	C	T	C	T	-0.254494	0.00469783	0.84085	0.8548	FALSE	FALSE	FALSE	1	167546035	0.0155738	0.76292	NA	TRUE	reported	48287	0.00988307	3.1842e-146	33263	CREG1	TRUE	reported	2	TRUE
CREG1_O75629_OID21515_v1_Oncology	FingerOA-indep	rs7513428	C	T	C	T	-0.254494	-0.0134737	0.84085	0.8431	FALSE	FALSE	FALSE	1	167546035	0.0134042	0.314809	NA	TRUE	reported	266618	0.00988307	3.1842e-146	33263	CREG1	TRUE	reported	2	TRUE
CREG1_O75629_OID21515_v1_Oncology	HandOA-indep	rs7513428	C	T	C	T	-0.254494	-0.0167377	0.84085	0.8409	FALSE	FALSE	FALSE	1	167546035	0.00959886	0.0812076	NA	TRUE	reported	303782	0.00988307	3.1842e-146	33263	CREG1	TRUE	reported	2	TRUE
CREG1_O75629_OID21515_v1_Oncology	HipOA-indep	rs7513428	C	T	C	T	-0.254494	-0.00369106	0.84085	0.844	FALSE	FALSE	FALSE	1	167546035	0.00725419	0.61088	NA	TRUE	reported	353388	0.00988307	3.1842e-146	33263	CREG1	TRUE	reported	2	TRUE
CREG1_O75629_OID21515_v1_Oncology	KneeHipOA-indep	rs7513428	C	T	C	T	-0.254494	-0.000880843	0.84085	0.8411	FALSE	FALSE	FALSE	1	167546035	0.00487687	0.856669	NA	TRUE	reported	490345	0.00988307	3.1842e-146	33263	CREG1	TRUE	reported	2	TRUE
CREG1_O75629_OID21515_v1_Oncology	KneeOA-indep	rs7513428	C	T	C	T	-0.254494	-0.00262648	0.84085	0.8419	FALSE	FALSE	FALSE	1	167546035	0.00567628	0.643571	NA	TRUE	reported	396054	0.00988307	3.1842e-146	33263	CREG1	TRUE	reported	2	TRUE
CREG1_O75629_OID21515_v1_Oncology	SpineOA-indep	rs7513428	C	T	C	T	-0.254494	-0.00722374	0.84085	0.8444	FALSE	FALSE	FALSE	1	167546035	0.00796847	0.36465	NA	TRUE	reported	333950	0.00988307	3.1842e-146	33263	CREG1	TRUE	reported	2	TRUE
CREG1_O75629_OID21515_v1_Oncology	THR-indep	rs7513428	C	T	C	T	-0.254494	-0.00262466	0.84085	0.8425	FALSE	FALSE	FALSE	1	167546035	0.00871103	0.763183	NA	TRUE	reported	319037	0.00988307	3.1842e-146	33263	CREG1	TRUE	reported	2	TRUE
CREG1_O75629_OID21515_v1_Oncology	ThumbOA-indep	rs7513428	C	T	C	T	-0.254494	-0.00352038	0.84085	0.8427	FALSE	FALSE	FALSE	1	167546035	0.0127095	0.781789	NA	TRUE	reported	247455	0.00988307	3.1842e-146	33263	CREG1	TRUE	reported	2	TRUE
CREG1_O75629_OID21515_v1_Oncology	TJR-indep	rs7513428	C	T	C	T	-0.254494	-0.00168684	0.84085	0.8408	FALSE	FALSE	FALSE	1	167546035	0.00665792	0.799991	NA	TRUE	reported	368576	0.00988307	3.1842e-146	33263	CREG1	TRUE	reported	2	TRUE
CREG1_O75629_OID21515_v1_Oncology	TKR-indep	rs7513428	C	T	C	T	-0.254494	-0.00775777	0.84085	0.8399	FALSE	FALSE	FALSE	1	167546035	0.00946293	0.412327	NA	TRUE	reported	252041	0.00988307	3.1842e-146	33263	CREG1	TRUE	reported	2	TRUE
CRH_P06850_OID21257_v1_Oncology	AllOA-indep	rs59104426	A	T	A	T	-0.680558	0.00293741	0.033408	0.033408	FALSE	TRUE	FALSE	8	66258143	0.00686801	0.668873	NA	TRUE	reported	826690	0.0207994	8.09096e-235	32848	CRH	TRUE	reported	2	TRUE
CRH_P06850_OID21257_v1_Oncology	Early_AllOA-indep	rs59104426	A	T	A	T	-0.680558	0.0106301	0.033408	0.033408	FALSE	TRUE	FALSE	8	66258143	0.0288178	0.712222	NA	TRUE	reported	48287	0.0207994	8.09096e-235	32848	CRH	TRUE	reported	2	TRUE
CRH_P06850_OID21257_v1_Oncology	FingerOA-indep	rs59104426	A	T	A	T	-0.680558	0.00755778	0.033408	0.033408	FALSE	TRUE	FALSE	8	66258143	0.02784	0.786028	NA	TRUE	reported	266618	0.0207994	8.09096e-235	32848	CRH	TRUE	reported	2	TRUE
CRH_P06850_OID21257_v1_Oncology	HandOA-indep	rs59104426	A	T	A	T	-0.680558	-0.0157134	0.033408	0.033408	FALSE	TRUE	FALSE	8	66258143	0.018908	0.405946	NA	TRUE	reported	303782	0.0207994	8.09096e-235	32848	CRH	TRUE	reported	2	TRUE
CRH_P06850_OID21257_v1_Oncology	HipOA-indep	rs59104426	A	T	A	T	-0.680558	-0.0101282	0.033408	0.033408	FALSE	TRUE	FALSE	8	66258143	0.0138246	0.463789	NA	TRUE	reported	353388	0.0207994	8.09096e-235	32848	CRH	TRUE	reported	2	TRUE
CRH_P06850_OID21257_v1_Oncology	KneeHipOA-indep	rs59104426	A	T	A	T	-0.680558	0.0127824	0.033408	0.033408	FALSE	TRUE	FALSE	8	66258143	0.00923533	0.166335	NA	TRUE	reported	490345	0.0207994	8.09096e-235	32848	CRH	TRUE	reported	2	TRUE
CRH_P06850_OID21257_v1_Oncology	KneeOA-indep	rs59104426	A	T	A	T	-0.680558	0.014236	0.033408	0.033408	FALSE	TRUE	FALSE	8	66258143	0.0106955	0.18318	NA	TRUE	reported	396054	0.0207994	8.09096e-235	32848	CRH	TRUE	reported	2	TRUE
CRH_P06850_OID21257_v1_Oncology	SpineOA-indep	rs59104426	A	T	A	T	-0.680558	-0.00745505	0.033408	0.033408	FALSE	TRUE	FALSE	8	66258143	0.0152178	0.624213	NA	TRUE	reported	333950	0.0207994	8.09096e-235	32848	CRH	TRUE	reported	2	TRUE
CRH_P06850_OID21257_v1_Oncology	THR-indep	rs59104426	A	T	A	T	-0.680558	-0.0131904	0.033408	0.033408	FALSE	TRUE	FALSE	8	66258143	0.0168896	0.434816	NA	TRUE	reported	319037	0.0207994	8.09096e-235	32848	CRH	TRUE	reported	2	TRUE
CRH_P06850_OID21257_v1_Oncology	ThumbOA-indep	rs59104426	A	T	A	T	-0.680558	-0.00880126	0.033408	0.033408	FALSE	TRUE	FALSE	8	66258143	0.0260804	0.735765	NA	TRUE	reported	247455	0.0207994	8.09096e-235	32848	CRH	TRUE	reported	2	TRUE
CRH_P06850_OID21257_v1_Oncology	TJR-indep	rs59104426	A	T	A	T	-0.680558	0.00868703	0.033408	0.033408	FALSE	TRUE	FALSE	8	66258143	0.0130972	0.507155	NA	TRUE	reported	368576	0.0207994	8.09096e-235	32848	CRH	TRUE	reported	2	TRUE
CRH_P06850_OID21257_v1_Oncology	TKR-indep	rs59104426	A	T	A	T	-0.680558	0.0183151	0.033408	0.033408	FALSE	TRUE	FALSE	8	66258143	0.0184879	0.321855	NA	TRUE	reported	252041	0.0207994	8.09096e-235	32848	CRH	TRUE	reported	2	TRUE
CRHBP_P24387_OID20747_v1_Inflammation	AllOA-indep	rs7736104	G	T	G	T	-0.480614	-0.00325105	0.597998	0.597998	FALSE	FALSE	FALSE	5	76868028	0.00259475	0.210229	NA	TRUE	reported	826690	0.00758154	1e-300	33649	CRHBP	TRUE	reported	2	TRUE
CRHBP_P24387_OID20747_v1_Inflammation	Early_AllOA-indep	rs7736104	G	T	G	T	-0.480614	0.00139069	0.597998	0.597998	FALSE	FALSE	FALSE	5	76868028	0.0111616	0.900843	NA	TRUE	reported	48287	0.00758154	1e-300	33649	CRHBP	TRUE	reported	2	TRUE
CRHBP_P24387_OID20747_v1_Inflammation	FingerOA-indep	rs7736104	G	T	G	T	-0.480614	-0.0230807	0.597998	0.597998	FALSE	FALSE	FALSE	5	76868028	0.0102611	0.0244913	NA	TRUE	reported	266618	0.00758154	1e-300	33649	CRHBP	TRUE	reported	2	TRUE
CRHBP_P24387_OID20747_v1_Inflammation	HandOA-indep	rs7736104	G	T	G	T	-0.480614	-0.00601357	0.597998	0.597998	FALSE	FALSE	FALSE	5	76868028	0.00712651	0.398764	NA	TRUE	reported	303782	0.00758154	1e-300	33649	CRHBP	TRUE	reported	2	TRUE
CRHBP_P24387_OID20747_v1_Inflammation	HipOA-indep	rs7736104	G	T	G	T	-0.480614	-0.00522577	0.597998	0.597998	FALSE	FALSE	FALSE	5	76868028	0.00519365	0.314327	NA	TRUE	reported	353388	0.00758154	1e-300	33649	CRHBP	TRUE	reported	2	TRUE
CRHBP_P24387_OID20747_v1_Inflammation	KneeHipOA-indep	rs7736104	G	T	G	T	-0.480614	-0.00693598	0.597998	0.597998	FALSE	FALSE	FALSE	5	76868028	0.00346669	0.0454195	NA	TRUE	reported	490345	0.00758154	1e-300	33649	CRHBP	TRUE	reported	2	TRUE
CRHBP_P24387_OID20747_v1_Inflammation	KneeOA-indep	rs7736104	G	T	G	T	-0.480614	-0.0071282	0.597998	0.597998	FALSE	FALSE	FALSE	5	76868028	0.00403094	0.0769987	NA	TRUE	reported	396054	0.00758154	1e-300	33649	CRHBP	TRUE	reported	2	TRUE
CRHBP_P24387_OID20747_v1_Inflammation	SpineOA-indep	rs7736104	G	T	G	T	-0.480614	0.000200009	0.597998	0.597998	FALSE	FALSE	FALSE	5	76868028	0.00543161	0.970626	NA	TRUE	reported	333950	0.00758154	1e-300	33649	CRHBP	TRUE	reported	2	TRUE
CRHBP_P24387_OID20747_v1_Inflammation	THR-indep	rs7736104	G	T	G	T	-0.480614	-0.000173925	0.597998	0.597998	FALSE	FALSE	FALSE	5	76868028	0.0058389	0.976237	NA	TRUE	reported	319037	0.00758154	1e-300	33649	CRHBP	TRUE	reported	2	TRUE
CRHBP_P24387_OID20747_v1_Inflammation	ThumbOA-indep	rs7736104	G	T	G	T	-0.480614	-0.0189541	0.597998	0.597998	FALSE	FALSE	FALSE	5	76868028	0.00966411	0.049846	NA	TRUE	reported	247455	0.00758154	1e-300	33649	CRHBP	TRUE	reported	2	TRUE
CRHBP_P24387_OID20747_v1_Inflammation	TJR-indep	rs7736104	G	T	G	T	-0.480614	-0.00310903	0.597998	0.597998	FALSE	FALSE	FALSE	5	76868028	0.00488205	0.524236	NA	TRUE	reported	368576	0.00758154	1e-300	33649	CRHBP	TRUE	reported	2	TRUE
CRHBP_P24387_OID20747_v1_Inflammation	TKR-indep	rs7736104	G	T	G	T	-0.480614	-0.00668814	0.597998	0.597998	FALSE	FALSE	FALSE	5	76868028	0.00695147	0.33599	NA	TRUE	reported	252041	0.00758154	1e-300	33649	CRHBP	TRUE	reported	2	TRUE
CRNN_Q9UBG3_OID21427_v1_Oncology	AllOA-indep	rs36104629	A	T	A	T	0.431646	-0.00307638	0.0194917	0.0194917	FALSE	TRUE	FALSE	1	152388535	0.0089466	0.730952	NA	TRUE	reported	826690	0.0269212	7.4319e-58	32659	CRNN	TRUE	reported	2	TRUE
CRNN_Q9UBG3_OID21427_v1_Oncology	Early_AllOA-indep	rs36104629	A	T	A	T	0.431646	0.00953097	0.0194917	0.0194917	FALSE	TRUE	FALSE	1	152388535	0.0377129	0.800481	NA	TRUE	reported	48287	0.0269212	7.4319e-58	32659	CRNN	TRUE	reported	2	TRUE
CRNN_Q9UBG3_OID21427_v1_Oncology	FingerOA-indep	rs36104629	A	T	A	T	0.431646	-0.00050294	0.0194917	0.0194917	FALSE	TRUE	FALSE	1	152388535	0.0628779	0.993618	NA	TRUE	reported	266618	0.0269212	7.4319e-58	32659	CRNN	TRUE	reported	2	TRUE
CRNN_Q9UBG3_OID21427_v1_Oncology	HandOA-indep	rs36104629	A	T	A	T	0.431646	-0.0142237	0.0194917	0.0194917	FALSE	TRUE	FALSE	1	152388535	0.0241563	0.555984	NA	TRUE	reported	303782	0.0269212	7.4319e-58	32659	CRNN	TRUE	reported	2	TRUE
CRNN_Q9UBG3_OID21427_v1_Oncology	HipOA-indep	rs36104629	A	T	A	T	0.431646	-0.00439104	0.0194917	0.0194917	FALSE	TRUE	FALSE	1	152388535	0.0174503	0.801326	NA	TRUE	reported	353388	0.0269212	7.4319e-58	32659	CRNN	TRUE	reported	2	TRUE
CRNN_Q9UBG3_OID21427_v1_Oncology	KneeHipOA-indep	rs36104629	A	T	A	T	0.431646	-0.00560463	0.0194917	0.0194917	FALSE	TRUE	FALSE	1	152388535	0.0120112	0.640775	NA	TRUE	reported	490345	0.0269212	7.4319e-58	32659	CRNN	TRUE	reported	2	TRUE
CRNN_Q9UBG3_OID21427_v1_Oncology	KneeOA-indep	rs36104629	A	T	A	T	0.431646	-0.00575518	0.0194917	0.0194917	FALSE	TRUE	FALSE	1	152388535	0.0139888	0.68077	NA	TRUE	reported	396054	0.0269212	7.4319e-58	32659	CRNN	TRUE	reported	2	TRUE
CRNN_Q9UBG3_OID21427_v1_Oncology	SpineOA-indep	rs36104629	A	T	A	T	0.431646	0.0182263	0.0194917	0.0194917	FALSE	TRUE	FALSE	1	152388535	0.0201202	0.365005	NA	TRUE	reported	333950	0.0269212	7.4319e-58	32659	CRNN	TRUE	reported	2	TRUE
CRNN_Q9UBG3_OID21427_v1_Oncology	THR-indep	rs36104629	A	T	A	T	0.431646	0.00476416	0.0194917	0.0194917	FALSE	TRUE	FALSE	1	152388535	0.0211359	0.821663	NA	TRUE	reported	319037	0.0269212	7.4319e-58	32659	CRNN	TRUE	reported	2	TRUE
CRNN_Q9UBG3_OID21427_v1_Oncology	ThumbOA-indep	rs36104629	A	T	A	T	0.431646	-0.0914217	0.0194917	0.0194917	FALSE	TRUE	FALSE	1	152388535	0.0325059	0.00491629	NA	TRUE	reported	247455	0.0269212	7.4319e-58	32659	CRNN	TRUE	reported	2	TRUE
CRNN_Q9UBG3_OID21427_v1_Oncology	TJR-indep	rs36104629	A	T	A	T	0.431646	-0.0136851	0.0194917	0.0194917	FALSE	TRUE	FALSE	1	152388535	0.0166037	0.409814	NA	TRUE	reported	368576	0.0269212	7.4319e-58	32659	CRNN	TRUE	reported	2	TRUE
CRNN_Q9UBG3_OID21427_v1_Oncology	TKR-indep	rs36104629	A	T	A	T	0.431646	-0.0544384	0.0194917	0.0194917	FALSE	TRUE	FALSE	1	152388535	0.0238659	0.022548	NA	TRUE	reported	252041	0.0269212	7.4319e-58	32659	CRNN	TRUE	reported	2	TRUE
CRTAC1_Q9NQ79_OID20279_v1_Cardiometabolic	AllOA-indep	rs2296415	T	A	T	A	0.143561	-0.00152535	0.795926	0.7964	FALSE	TRUE	FALSE	10	97907836	0.00320584	0.634213	NA	TRUE	reported	826690	0.00837966	8.55461e-66	34090	CRTAC1	TRUE	reported	2	TRUE
CRTAC1_Q9NQ79_OID20279_v1_Cardiometabolic	AllOA-indep	rs684225	A	C	A	C	-0.290256	-0.000188363	0.424377	0.434	FALSE	FALSE	FALSE	10	97882605	0.00256422	0.941441	NA	TRUE	reported	826690	0.00682551	1e-300	34090	CRTAC1	TRUE	reported	2	TRUE
CRTAC1_Q9NQ79_OID20279_v1_Cardiometabolic	Early_AllOA-indep	rs2296415	T	A	T	A	0.143561	-0.0213149	0.795926	0.7973	FALSE	TRUE	FALSE	10	97907836	0.0136405	0.118144	NA	TRUE	reported	48287	0.00837966	8.55461e-66	34090	CRTAC1	TRUE	reported	2	TRUE
CRTAC1_Q9NQ79_OID20279_v1_Cardiometabolic	Early_AllOA-indep	rs684225	A	C	A	C	-0.290256	-0.0109051	0.424377	0.4244	FALSE	FALSE	FALSE	10	97882605	0.011001	0.321548	NA	TRUE	reported	48287	0.00682551	1e-300	34090	CRTAC1	TRUE	reported	2	TRUE
CRTAC1_Q9NQ79_OID20279_v1_Cardiometabolic	FingerOA-indep	rs2296415	T	A	T	A	0.143561	-0.00268155	0.795926	0.7902	FALSE	TRUE	FALSE	10	97907836	0.0118054	0.82031	NA	TRUE	reported	266618	0.00837966	8.55461e-66	34090	CRTAC1	TRUE	reported	2	TRUE
CRTAC1_Q9NQ79_OID20279_v1_Cardiometabolic	FingerOA-indep	rs684225	A	C	A	C	-0.290256	-0.0190152	0.424377	0.4617	FALSE	FALSE	FALSE	10	97882605	0.00973746	0.0508445	NA	TRUE	reported	266618	0.00682551	1e-300	34090	CRTAC1	TRUE	reported	2	TRUE
CRTAC1_Q9NQ79_OID20279_v1_Cardiometabolic	HandOA-indep	rs2296415	T	A	T	A	0.143561	0.00965533	0.795926	0.7921	FALSE	TRUE	FALSE	10	97907836	0.00868132	0.266054	NA	TRUE	reported	303782	0.00837966	8.55461e-66	34090	CRTAC1	TRUE	reported	2	TRUE
CRTAC1_Q9NQ79_OID20279_v1_Cardiometabolic	HandOA-indep	rs684225	A	C	A	C	-0.290256	-0.00881859	0.424377	0.4445	FALSE	FALSE	FALSE	10	97882605	0.00708519	0.21326	NA	TRUE	reported	303782	0.00682551	1e-300	34090	CRTAC1	TRUE	reported	2	TRUE
CRTAC1_Q9NQ79_OID20279_v1_Cardiometabolic	HipOA-indep	rs2296415	T	A	T	A	0.143561	-0.006392	0.795926	0.7953	FALSE	TRUE	FALSE	10	97907836	0.00627528	0.308393	NA	TRUE	reported	353388	0.00837966	8.55461e-66	34090	CRTAC1	TRUE	reported	2	TRUE
CRTAC1_Q9NQ79_OID20279_v1_Cardiometabolic	HipOA-indep	rs684225	A	C	A	C	-0.290256	0.000485199	0.424377	0.4307	FALSE	FALSE	FALSE	10	97882605	0.00471157	0.917979	NA	TRUE	reported	353388	0.00682551	1e-300	34090	CRTAC1	TRUE	reported	2	TRUE
CRTAC1_Q9NQ79_OID20279_v1_Cardiometabolic	KneeHipOA-indep	rs2296415	T	A	T	A	0.143561	-0.00367629	0.795926	0.7953	FALSE	TRUE	FALSE	10	97907836	0.00427944	0.390308	NA	TRUE	reported	490345	0.00837966	8.55461e-66	34090	CRTAC1	TRUE	reported	2	TRUE
CRTAC1_Q9NQ79_OID20279_v1_Cardiometabolic	KneeHipOA-indep	rs684225	A	C	A	C	-0.290256	-0.000546477	0.424377	0.4306	FALSE	FALSE	FALSE	10	97882605	0.00354892	0.877622	NA	TRUE	reported	490345	0.00682551	1e-300	34090	CRTAC1	TRUE	reported	2	TRUE
CRTAC1_Q9NQ79_OID20279_v1_Cardiometabolic	KneeOA-indep	rs2296415	T	A	T	A	0.143561	-0.00155109	0.795926	0.795	FALSE	TRUE	FALSE	10	97907836	0.00511919	0.761893	NA	TRUE	reported	396054	0.00837966	8.55461e-66	34090	CRTAC1	TRUE	reported	2	TRUE
CRTAC1_Q9NQ79_OID20279_v1_Cardiometabolic	KneeOA-indep	rs684225	A	C	A	C	-0.290256	0.0016101	0.424377	0.4287	FALSE	FALSE	FALSE	10	97882605	0.00406938	0.692355	NA	TRUE	reported	396054	0.00682551	1e-300	34090	CRTAC1	TRUE	reported	2	TRUE
CRTAC1_Q9NQ79_OID20279_v1_Cardiometabolic	SpineOA-indep	rs2296415	T	A	T	A	0.143561	0.000754617	0.795926	0.7959	FALSE	TRUE	FALSE	10	97907836	0.00710602	0.915428	NA	TRUE	reported	333950	0.00837966	8.55461e-66	34090	CRTAC1	TRUE	reported	2	TRUE
CRTAC1_Q9NQ79_OID20279_v1_Cardiometabolic	SpineOA-indep	rs684225	A	C	A	C	-0.290256	0.00444931	0.424377	0.4309	FALSE	FALSE	FALSE	10	97882605	0.00579474	0.442594	NA	TRUE	reported	333950	0.00682551	1e-300	34090	CRTAC1	TRUE	reported	2	TRUE
CRTAC1_Q9NQ79_OID20279_v1_Cardiometabolic	THR-indep	rs2296415	T	A	T	A	0.143561	-0.012161	0.795926	0.7968	FALSE	TRUE	FALSE	10	97907836	0.00750271	0.105042	NA	TRUE	reported	319037	0.00837966	8.55461e-66	34090	CRTAC1	TRUE	reported	2	TRUE
CRTAC1_Q9NQ79_OID20279_v1_Cardiometabolic	THR-indep	rs684225	A	C	A	C	-0.290256	-0.00077135	0.424377	0.4369	FALSE	FALSE	FALSE	10	97882605	0.0061571	0.900303	NA	TRUE	reported	319037	0.00682551	1e-300	34090	CRTAC1	TRUE	reported	2	TRUE
CRTAC1_Q9NQ79_OID20279_v1_Cardiometabolic	ThumbOA-indep	rs2296415	T	A	T	A	0.143561	-0.00243613	0.795926	0.7923	FALSE	TRUE	FALSE	10	97907836	0.0114521	0.831543	NA	TRUE	reported	247455	0.00837966	8.55461e-66	34090	CRTAC1	TRUE	reported	2	TRUE
CRTAC1_Q9NQ79_OID20279_v1_Cardiometabolic	ThumbOA-indep	rs684225	A	C	A	C	-0.290256	-0.0129435	0.424377	0.4558	FALSE	FALSE	FALSE	10	97882605	0.00924972	0.161711	NA	TRUE	reported	247455	0.00682551	1e-300	34090	CRTAC1	TRUE	reported	2	TRUE
CRTAC1_Q9NQ79_OID20279_v1_Cardiometabolic	TJR-indep	rs2296415	T	A	T	A	0.143561	-0.00844414	0.795926	0.7952	FALSE	TRUE	FALSE	10	97907836	0.00583237	0.147672	NA	TRUE	reported	368576	0.00837966	8.55461e-66	34090	CRTAC1	TRUE	reported	2	TRUE
CRTAC1_Q9NQ79_OID20279_v1_Cardiometabolic	TJR-indep	rs684225	A	C	A	C	-0.290256	-0.000780874	0.424377	0.4348	FALSE	FALSE	FALSE	10	97882605	0.00463862	0.866314	NA	TRUE	reported	368576	0.00682551	1e-300	34090	CRTAC1	TRUE	reported	2	TRUE
CRTAC1_Q9NQ79_OID20279_v1_Cardiometabolic	TKR-indep	rs2296415	T	A	T	A	0.143561	-0.0128491	0.795926	0.7946	FALSE	TRUE	FALSE	10	97907836	0.00828322	0.120848	NA	TRUE	reported	252041	0.00837966	8.55461e-66	34090	CRTAC1	TRUE	reported	2	TRUE
CRTAC1_Q9NQ79_OID20279_v1_Cardiometabolic	TKR-indep	rs684225	A	C	A	C	-0.290256	0.000119182	0.424377	0.4336	FALSE	FALSE	FALSE	10	97882605	0.00654408	0.98547	NA	TRUE	reported	252041	0.00682551	1e-300	34090	CRTAC1	TRUE	reported	2	TRUE
CRTAM_O95727_OID20914_v1_Neurology	AllOA-indep	rs2370794	G	A	G	A	0.313207	0.0063408	0.336568	0.3347	FALSE	FALSE	FALSE	11	122844074	0.00264266	0.0164221	NA	TRUE	reported	826690	0.0078	1e-300	33436	CRTAM	TRUE	reported	2	TRUE
CRTAM_O95727_OID20914_v1_Neurology	Early_AllOA-indep	rs2370794	G	A	G	A	0.313207	0.018147	0.336568	0.3384	FALSE	FALSE	FALSE	11	122844074	0.0116302	0.118681	NA	TRUE	reported	48287	0.0078	1e-300	33436	CRTAM	TRUE	reported	2	TRUE
CRTAM_O95727_OID20914_v1_Neurology	FingerOA-indep	rs2370794	G	A	G	A	0.313207	0.0130701	0.336568	0.3315	FALSE	FALSE	FALSE	11	122844074	0.0102658	0.202959	NA	TRUE	reported	266618	0.0078	1e-300	33436	CRTAM	TRUE	reported	2	TRUE
CRTAM_O95727_OID20914_v1_Neurology	HandOA-indep	rs2370794	G	A	G	A	0.313207	0.0062513	0.336568	0.3301	FALSE	FALSE	FALSE	11	122844074	0.00711272	0.379461	NA	TRUE	reported	303782	0.0078	1e-300	33436	CRTAM	TRUE	reported	2	TRUE
CRTAM_O95727_OID20914_v1_Neurology	HipOA-indep	rs2370794	G	A	G	A	0.313207	0.00824449	0.336568	0.3327	FALSE	FALSE	FALSE	11	122844074	0.00532875	0.121822	NA	TRUE	reported	353388	0.0078	1e-300	33436	CRTAM	TRUE	reported	2	TRUE
CRTAM_O95727_OID20914_v1_Neurology	KneeHipOA-indep	rs2370794	G	A	G	A	0.313207	0.0074571	0.336568	0.3338	FALSE	FALSE	FALSE	11	122844074	0.00355902	0.0361475	NA	TRUE	reported	490345	0.0078	1e-300	33436	CRTAM	TRUE	reported	2	TRUE
CRTAM_O95727_OID20914_v1_Neurology	KneeOA-indep	rs2370794	G	A	G	A	0.313207	0.00854101	0.336568	0.3337	FALSE	FALSE	FALSE	11	122844074	0.00413505	0.0388741	NA	TRUE	reported	396054	0.0078	1e-300	33436	CRTAM	TRUE	reported	2	TRUE
CRTAM_O95727_OID20914_v1_Neurology	SpineOA-indep	rs2370794	G	A	G	A	0.313207	-0.0128214	0.336568	0.3369	FALSE	FALSE	FALSE	11	122844074	0.00583147	0.0279024	NA	TRUE	reported	333950	0.0078	1e-300	33436	CRTAM	TRUE	reported	2	TRUE
CRTAM_O95727_OID20914_v1_Neurology	THR-indep	rs2370794	G	A	G	A	0.313207	0.0109025	0.336568	0.3316	FALSE	FALSE	FALSE	11	122844074	0.00647826	0.0923886	NA	TRUE	reported	319037	0.0078	1e-300	33436	CRTAM	TRUE	reported	2	TRUE
CRTAM_O95727_OID20914_v1_Neurology	ThumbOA-indep	rs2370794	G	A	G	A	0.313207	0.0139368	0.336568	0.3319	FALSE	FALSE	FALSE	11	122844074	0.00971812	0.151542	NA	TRUE	reported	247455	0.0078	1e-300	33436	CRTAM	TRUE	reported	2	TRUE
CRTAM_O95727_OID20914_v1_Neurology	TJR-indep	rs2370794	G	A	G	A	0.313207	0.0118308	0.336568	0.3317	FALSE	FALSE	FALSE	11	122844074	0.0050376	0.0188491	NA	TRUE	reported	368576	0.0078	1e-300	33436	CRTAM	TRUE	reported	2	TRUE
CRTAM_O95727_OID20914_v1_Neurology	TKR-indep	rs2370794	G	A	G	A	0.313207	0.0122876	0.336568	0.3318	FALSE	FALSE	FALSE	11	122844074	0.00715786	0.0860412	NA	TRUE	reported	252041	0.0078	1e-300	33436	CRTAM	TRUE	reported	2	TRUE
CRYM_Q14894_OID30815_v1_Neurology_II	AllOA-indep	rs6497543	G	A	G	A	-0.391453	-0.00341475	0.249558	0.249558	FALSE	FALSE	FALSE	16	21251576	0.00287975	0.235708	NA	TRUE	reported	826690	0.00897106	1e-300	32867	CRYM	TRUE	reported	2	TRUE
CRYM_Q14894_OID30815_v1_Neurology_II	Early_AllOA-indep	rs6497543	G	A	G	A	-0.391453	0.00490985	0.249558	0.249558	FALSE	FALSE	FALSE	16	21251576	0.0122527	0.68863	NA	TRUE	reported	48287	0.00897106	1e-300	32867	CRYM	TRUE	reported	2	TRUE
CRYM_Q14894_OID30815_v1_Neurology_II	FingerOA-indep	rs6497543	G	A	G	A	-0.391453	0.0175632	0.249558	0.249558	FALSE	FALSE	FALSE	16	21251576	0.010758	0.10256	NA	TRUE	reported	266618	0.00897106	1e-300	32867	CRYM	TRUE	reported	2	TRUE
CRYM_Q14894_OID30815_v1_Neurology_II	HandOA-indep	rs6497543	G	A	G	A	-0.391453	0.00212285	0.249558	0.249558	FALSE	FALSE	FALSE	16	21251576	0.00759966	0.779987	NA	TRUE	reported	303782	0.00897106	1e-300	32867	CRYM	TRUE	reported	2	TRUE
CRYM_Q14894_OID30815_v1_Neurology_II	HipOA-indep	rs6497543	G	A	G	A	-0.391453	-0.00205695	0.249558	0.249558	FALSE	FALSE	FALSE	16	21251576	0.00574003	0.720081	NA	TRUE	reported	353388	0.00897106	1e-300	32867	CRYM	TRUE	reported	2	TRUE
CRYM_Q14894_OID30815_v1_Neurology_II	KneeHipOA-indep	rs6497543	G	A	G	A	-0.391453	-0.00408044	0.249558	0.249558	FALSE	FALSE	FALSE	16	21251576	0.00388168	0.293164	NA	TRUE	reported	490345	0.00897106	1e-300	32867	CRYM	TRUE	reported	2	TRUE
CRYM_Q14894_OID30815_v1_Neurology_II	KneeOA-indep	rs6497543	G	A	G	A	-0.391453	-0.00756119	0.249558	0.249558	FALSE	FALSE	FALSE	16	21251576	0.00452262	0.0945518	NA	TRUE	reported	396054	0.00897106	1e-300	32867	CRYM	TRUE	reported	2	TRUE
CRYM_Q14894_OID30815_v1_Neurology_II	SpineOA-indep	rs6497543	G	A	G	A	-0.391453	-0.00565663	0.249558	0.249558	FALSE	FALSE	FALSE	16	21251576	0.00646653	0.381707	NA	TRUE	reported	333950	0.00897106	1e-300	32867	CRYM	TRUE	reported	2	TRUE
CRYM_Q14894_OID30815_v1_Neurology_II	THR-indep	rs6497543	G	A	G	A	-0.391453	0.00617912	0.249558	0.249558	FALSE	FALSE	FALSE	16	21251576	0.00688194	0.369253	NA	TRUE	reported	319037	0.00897106	1e-300	32867	CRYM	TRUE	reported	2	TRUE
CRYM_Q14894_OID30815_v1_Neurology_II	ThumbOA-indep	rs6497543	G	A	G	A	-0.391453	0.00442428	0.249558	0.249558	FALSE	FALSE	FALSE	16	21251576	0.0103538	0.669152	NA	TRUE	reported	247455	0.00897106	1e-300	32867	CRYM	TRUE	reported	2	TRUE
CRYM_Q14894_OID30815_v1_Neurology_II	TJR-indep	rs6497543	G	A	G	A	-0.391453	0.000442425	0.249558	0.249558	FALSE	FALSE	FALSE	16	21251576	0.00475567	0.925879	NA	TRUE	reported	368576	0.00897106	1e-300	32867	CRYM	TRUE	reported	2	TRUE
CRYM_Q14894_OID30815_v1_Neurology_II	TKR-indep	rs6497543	G	A	G	A	-0.391453	-0.000286001	0.249558	0.249558	FALSE	FALSE	FALSE	16	21251576	0.00788971	0.971083	NA	TRUE	reported	252041	0.00897106	1e-300	32867	CRYM	TRUE	reported	2	TRUE
CSF1_P09603_OID20719_v1_Inflammation	AllOA-indep	rs11577194	C	T	C	T	-0.186628	-0.00381565	0.524063	0.5277	FALSE	FALSE	FALSE	1	109957553	0.0024982	0.126671	NA	TRUE	reported	826690	0.00746752	7.46449e-138	33848	CSF1	TRUE	reported	2	TRUE
CSF1_P09603_OID20719_v1_Inflammation	Early_AllOA-indep	rs11577194	C	T	C	T	-0.186628	-0.0123991	0.524063	0.5411	FALSE	FALSE	FALSE	1	109957553	0.0109128	0.255871	NA	TRUE	reported	48287	0.00746752	7.46449e-138	33848	CSF1	TRUE	reported	2	TRUE
CSF1_P09603_OID20719_v1_Inflammation	FingerOA-indep	rs11577194	C	T	C	T	-0.186628	0.000186947	0.524063	0.539	FALSE	FALSE	FALSE	1	109957553	0.00917137	0.983737	NA	TRUE	reported	266618	0.00746752	7.46449e-138	33848	CSF1	TRUE	reported	2	TRUE
CSF1_P09603_OID20719_v1_Inflammation	HandOA-indep	rs11577194	C	T	C	T	-0.186628	0.00522129	0.524063	0.5346	FALSE	FALSE	FALSE	1	109957553	0.00673581	0.438249	NA	TRUE	reported	303782	0.00746752	7.46449e-138	33848	CSF1	TRUE	reported	2	TRUE
CSF1_P09603_OID20719_v1_Inflammation	HipOA-indep	rs11577194	C	T	C	T	-0.186628	-0.00660311	0.524063	0.5336	FALSE	FALSE	FALSE	1	109957553	0.00496734	0.183747	NA	TRUE	reported	353388	0.00746752	7.46449e-138	33848	CSF1	TRUE	reported	2	TRUE
CSF1_P09603_OID20719_v1_Inflammation	KneeHipOA-indep	rs11577194	C	T	C	T	-0.186628	-0.00595441	0.524063	0.5287	FALSE	FALSE	FALSE	1	109957553	0.00333362	0.0740715	NA	TRUE	reported	490345	0.00746752	7.46449e-138	33848	CSF1	TRUE	reported	2	TRUE
CSF1_P09603_OID20719_v1_Inflammation	KneeOA-indep	rs11577194	C	T	C	T	-0.186628	-0.00623108	0.524063	0.529	FALSE	FALSE	FALSE	1	109957553	0.00388041	0.108322	NA	TRUE	reported	396054	0.00746752	7.46449e-138	33848	CSF1	TRUE	reported	2	TRUE
CSF1_P09603_OID20719_v1_Inflammation	SpineOA-indep	rs11577194	C	T	C	T	-0.186628	-0.00578682	0.524063	0.528	FALSE	FALSE	FALSE	1	109957553	0.00555873	0.29786	NA	TRUE	reported	333950	0.00746752	7.46449e-138	33848	CSF1	TRUE	reported	2	TRUE
CSF1_P09603_OID20719_v1_Inflammation	THR-indep	rs11577194	C	T	C	T	-0.186628	-0.00432635	0.524063	0.5303	FALSE	FALSE	FALSE	1	109957553	0.00599293	0.47035	NA	TRUE	reported	319037	0.00746752	7.46449e-138	33848	CSF1	TRUE	reported	2	TRUE
CSF1_P09603_OID20719_v1_Inflammation	ThumbOA-indep	rs11577194	C	T	C	T	-0.186628	0.00521327	0.524063	0.5364	FALSE	FALSE	FALSE	1	109957553	0.00911377	0.567307	NA	TRUE	reported	247455	0.00746752	7.46449e-138	33848	CSF1	TRUE	reported	2	TRUE
CSF1_P09603_OID20719_v1_Inflammation	TJR-indep	rs11577194	C	T	C	T	-0.186628	-0.00678667	0.524063	0.5305	FALSE	FALSE	FALSE	1	109957553	0.00467443	0.146537	NA	TRUE	reported	368576	0.00746752	7.46449e-138	33848	CSF1	TRUE	reported	2	TRUE
CSF1_P09603_OID20719_v1_Inflammation	TKR-indep	rs11577194	C	T	C	T	-0.186628	-0.010586	0.524063	0.5291	FALSE	FALSE	FALSE	1	109957553	0.00663751	0.110741	NA	TRUE	reported	252041	0.00746752	7.46449e-138	33848	CSF1	TRUE	reported	2	TRUE
CSF1R_P07333_OID30681_v1_Inflammation_II	AllOA-indep	rs10079250	C	T	C	T	-0.397015	0.00210121	0.068236	0.0766	FALSE	FALSE	FALSE	5	150070569	0.00487691	0.666579	NA	TRUE	reported	826690	0.0143501	1.77828e-168	33985	CSF1R	TRUE	reported	2	TRUE
CSF1R_P07333_OID30681_v1_Inflammation_II	Early_AllOA-indep	rs10079250	C	T	C	T	-0.397015	-0.019859	0.068236	0.0591	FALSE	FALSE	FALSE	5	150070569	0.0231544	0.39107	NA	TRUE	reported	48287	0.0143501	1.77828e-168	33985	CSF1R	TRUE	reported	2	TRUE
CSF1R_P07333_OID30681_v1_Inflammation_II	FingerOA-indep	rs10079250	C	T	C	T	-0.397015	-0.000342565	0.068236	0.0648	FALSE	FALSE	FALSE	5	150070569	0.0188666	0.985513	NA	TRUE	reported	266618	0.0143501	1.77828e-168	33985	CSF1R	TRUE	reported	2	TRUE
CSF1R_P07333_OID30681_v1_Inflammation_II	HandOA-indep	rs10079250	C	T	C	T	-0.397015	-0.00497633	0.068236	0.0665	FALSE	FALSE	FALSE	5	150070569	0.0136046	0.714527	NA	TRUE	reported	303782	0.0143501	1.77828e-168	33985	CSF1R	TRUE	reported	2	TRUE
CSF1R_P07333_OID30681_v1_Inflammation_II	HipOA-indep	rs10079250	C	T	C	T	-0.397015	0.00364842	0.068236	0.068236	FALSE	FALSE	FALSE	5	150080613	0.0101331	0.718809	NA	TRUE	reported	353388	0.0143501	1.77828e-168	33985	CSF1R	TRUE	reported	2	TRUE
CSF1R_P07333_OID30681_v1_Inflammation_II	KneeHipOA-indep	rs10079250	C	T	C	T	-0.397015	0.00654821	0.068236	0.0754	FALSE	FALSE	FALSE	5	150070569	0.00659075	0.320444	NA	TRUE	reported	490345	0.0143501	1.77828e-168	33985	CSF1R	TRUE	reported	2	TRUE
CSF1R_P07333_OID30681_v1_Inflammation_II	KneeOA-indep	rs10079250	C	T	C	T	-0.397015	0.00935148	0.068236	0.0786	FALSE	FALSE	FALSE	5	150070569	0.00757435	0.216971	NA	TRUE	reported	396054	0.0143501	1.77828e-168	33985	CSF1R	TRUE	reported	2	TRUE
CSF1R_P07333_OID30681_v1_Inflammation_II	SpineOA-indep	rs10079250	C	T	C	T	-0.397015	-0.015696	0.068236	0.0942	FALSE	FALSE	FALSE	5	150070569	0.0107395	0.143873	NA	TRUE	reported	333950	0.0143501	1.77828e-168	33985	CSF1R	TRUE	reported	2	TRUE
CSF1R_P07333_OID30681_v1_Inflammation_II	THR-indep	rs10079250	C	T	C	T	-0.397015	-0.00289672	0.068236	0.0659	FALSE	FALSE	FALSE	5	150070569	0.0121604	0.811719	NA	TRUE	reported	319037	0.0143501	1.77828e-168	33985	CSF1R	TRUE	reported	2	TRUE
CSF1R_P07333_OID30681_v1_Inflammation_II	ThumbOA-indep	rs10079250	C	T	C	T	-0.397015	-0.0169935	0.068236	0.0651	FALSE	FALSE	FALSE	5	150070569	0.0187594	0.365007	NA	TRUE	reported	247455	0.0143501	1.77828e-168	33985	CSF1R	TRUE	reported	2	TRUE
CSF1R_P07333_OID30681_v1_Inflammation_II	TJR-indep	rs10079250	C	T	C	T	-0.397015	-0.00535097	0.068236	0.0671	FALSE	FALSE	FALSE	5	150070569	0.00941581	0.569834	NA	TRUE	reported	368576	0.0143501	1.77828e-168	33985	CSF1R	TRUE	reported	2	TRUE
CSF1R_P07333_OID30681_v1_Inflammation_II	TKR-indep	rs10079250	C	T	C	T	-0.397015	0.000751412	0.068236	0.0674	FALSE	FALSE	FALSE	5	150070569	0.0130505	0.954085	NA	TRUE	reported	252041	0.0143501	1.77828e-168	33985	CSF1R	TRUE	reported	2	TRUE
CSF3R_Q99062_OID30527_v1_Inflammation_II	AllOA-indep	rs3917922	T	C	T	C	-0.864196	-0.000606155	0.0113366	0.0113	FALSE	FALSE	FALSE	1	36480112	0.0119103	0.95941	NA	TRUE	reported	826690	0.0361768	4.06443e-126	32981	CSF3R	TRUE	reported	2	TRUE
CSF3R_Q99062_OID30527_v1_Inflammation_II	Early_AllOA-indep	rs3917922	T	C	T	C	-0.864196	-0.0313183	0.0113366	0.0109	FALSE	FALSE	FALSE	1	36480112	0.0526427	0.551895	NA	TRUE	reported	48287	0.0361768	4.06443e-126	32981	CSF3R	TRUE	reported	2	TRUE
CSF3R_Q99062_OID30527_v1_Inflammation_II	FingerOA-indep	rs3917922	T	C	T	C	-0.864196	-0.051193	0.0113366	0.01	FALSE	FALSE	FALSE	1	36480112	0.0508406	0.313968	NA	TRUE	reported	266618	0.0361768	4.06443e-126	32981	CSF3R	TRUE	reported	2	TRUE
CSF3R_Q99062_OID30527_v1_Inflammation_II	HandOA-indep	rs3917922	T	C	T	C	-0.864196	-0.0110556	0.0113366	0.0109	FALSE	FALSE	FALSE	1	36480112	0.0332421	0.739452	NA	TRUE	reported	303782	0.0361768	4.06443e-126	32981	CSF3R	TRUE	reported	2	TRUE
CSF3R_Q99062_OID30527_v1_Inflammation_II	HipOA-indep	rs3917922	T	C	T	C	-0.864196	0.0117951	0.0113366	0.0111	FALSE	FALSE	FALSE	1	36480112	0.0240678	0.62408	NA	TRUE	reported	353388	0.0361768	4.06443e-126	32981	CSF3R	TRUE	reported	2	TRUE
CSF3R_Q99062_OID30527_v1_Inflammation_II	KneeHipOA-indep	rs3917922	T	C	T	C	-0.864196	-0.00178002	0.0113366	0.0113	FALSE	FALSE	FALSE	1	36480112	0.0158387	0.910519	NA	TRUE	reported	490345	0.0361768	4.06443e-126	32981	CSF3R	TRUE	reported	2	TRUE
CSF3R_Q99062_OID30527_v1_Inflammation_II	KneeOA-indep	rs3917922	T	C	T	C	-0.864196	-0.00136409	0.0113366	0.0114	FALSE	FALSE	FALSE	1	36480112	0.0183211	0.940649	NA	TRUE	reported	396054	0.0361768	4.06443e-126	32981	CSF3R	TRUE	reported	2	TRUE
CSF3R_Q99062_OID30527_v1_Inflammation_II	THR-indep	rs3917922	T	C	T	C	-0.864196	-0.00137073	0.0113366	0.0111	FALSE	FALSE	FALSE	1	36480112	0.029057	0.962375	NA	TRUE	reported	319037	0.0361768	4.06443e-126	32981	CSF3R	TRUE	reported	2	TRUE
CSF3R_Q99062_OID30527_v1_Inflammation_II	ThumbOA-indep	rs3917922	T	C	T	C	-0.864196	-0.0647292	0.0113366	0.0102	FALSE	FALSE	FALSE	1	36480112	0.0483522	0.180668	NA	TRUE	reported	247455	0.0361768	4.06443e-126	32981	CSF3R	TRUE	reported	2	TRUE
CSF3R_Q99062_OID30527_v1_Inflammation_II	TJR-indep	rs3917922	T	C	T	C	-0.864196	-0.0077813	0.0113366	0.0111	FALSE	FALSE	FALSE	1	36480112	0.0226585	0.731285	NA	TRUE	reported	368576	0.0361768	4.06443e-126	32981	CSF3R	TRUE	reported	2	TRUE
CSF3R_Q99062_OID30527_v1_Inflammation_II	TKR-indep	rs3917922	T	C	T	C	-0.864196	-0.0100251	0.0113366	0.011	FALSE	FALSE	FALSE	1	36480112	0.0322575	0.755965	NA	TRUE	reported	252041	0.0361768	4.06443e-126	32981	CSF3R	TRUE	reported	2	TRUE
CST3_P01034_OID20400_v1_Cardiometabolic	AllOA-indep	rs911119	T	C	T	C	0.328497	0.000643247	0.776543	0.7801	FALSE	FALSE	FALSE	20	23632100	0.00306787	0.833924	NA	TRUE	reported	826690	0.00848367	1e-300	33743	CST3	TRUE	reported	2	TRUE
CST3_P01034_OID20400_v1_Cardiometabolic	Early_AllOA-indep	rs911119	T	C	T	C	0.328497	-0.0243168	0.776543	0.7729	FALSE	FALSE	FALSE	20	23632100	0.0129958	0.0613263	NA	TRUE	reported	48287	0.00848367	1e-300	33743	CST3	TRUE	reported	2	TRUE
CST3_P01034_OID20400_v1_Cardiometabolic	FingerOA-indep	rs911119	T	C	T	C	0.328497	0.00524913	0.776543	0.7821	FALSE	FALSE	FALSE	20	23632100	0.0117233	0.654334	NA	TRUE	reported	266618	0.00848367	1e-300	33743	CST3	TRUE	reported	2	TRUE
CST3_P01034_OID20400_v1_Cardiometabolic	HandOA-indep	rs911119	T	C	T	C	0.328497	0.00594317	0.776543	0.7835	FALSE	FALSE	FALSE	20	23632100	0.00819366	0.468245	NA	TRUE	reported	303782	0.00848367	1e-300	33743	CST3	TRUE	reported	2	TRUE
CST3_P01034_OID20400_v1_Cardiometabolic	HipOA-indep	rs911119	T	C	T	C	0.328497	0.00417081	0.776543	0.7781	FALSE	FALSE	FALSE	20	23632100	0.00597088	0.484849	NA	TRUE	reported	353388	0.00848367	1e-300	33743	CST3	TRUE	reported	2	TRUE
CST3_P01034_OID20400_v1_Cardiometabolic	KneeHipOA-indep	rs911119	T	C	T	C	0.328497	0.00120617	0.776543	0.7805	FALSE	FALSE	FALSE	20	23632100	0.00403343	0.764906	NA	TRUE	reported	490345	0.00848367	1e-300	33743	CST3	TRUE	reported	2	TRUE
CST3_P01034_OID20400_v1_Cardiometabolic	KneeOA-indep	rs911119	T	C	T	C	0.328497	0.000476046	0.776543	0.7803	FALSE	FALSE	FALSE	20	23632100	0.00468937	0.919141	NA	TRUE	reported	396054	0.00848367	1e-300	33743	CST3	TRUE	reported	2	TRUE
CST3_P01034_OID20400_v1_Cardiometabolic	SpineOA-indep	rs911119	T	C	T	C	0.328497	0.0124879	0.776543	0.7798	FALSE	FALSE	FALSE	20	23632100	0.00667457	0.0613493	NA	TRUE	reported	333950	0.00848367	1e-300	33743	CST3	TRUE	reported	2	TRUE
CST3_P01034_OID20400_v1_Cardiometabolic	THR-indep	rs911119	T	C	T	C	0.328497	0.00824323	0.776543	0.7784	FALSE	FALSE	FALSE	20	23632100	0.00728333	0.257721	NA	TRUE	reported	319037	0.00848367	1e-300	33743	CST3	TRUE	reported	2	TRUE
CST3_P01034_OID20400_v1_Cardiometabolic	ThumbOA-indep	rs911119	T	C	T	C	0.328497	-0.00872203	0.776543	0.7816	FALSE	FALSE	FALSE	20	23632100	0.011007	0.428124	NA	TRUE	reported	247455	0.00848367	1e-300	33743	CST3	TRUE	reported	2	TRUE
CST3_P01034_OID20400_v1_Cardiometabolic	TJR-indep	rs911119	T	C	T	C	0.328497	0.00877986	0.776543	0.7791	FALSE	FALSE	FALSE	20	23632100	0.00564931	0.120149	NA	TRUE	reported	368576	0.00848367	1e-300	33743	CST3	TRUE	reported	2	TRUE
CST3_P01034_OID20400_v1_Cardiometabolic	TKR-indep	rs911119	T	C	T	C	0.328497	0.00858177	0.776543	0.7796	FALSE	FALSE	FALSE	20	23632100	0.00804873	0.286321	NA	TRUE	reported	252041	0.00848367	1e-300	33743	CST3	TRUE	reported	2	TRUE
CST7_O76096_OID20704_v1_Inflammation	AllOA-indep	rs76897221	A	G	A	G	1.34181	0.00775175	0.0267802	0.0267802	FALSE	FALSE	FALSE	20	25029690	0.00867953	0.3718	NA	TRUE	reported	826690	0.0233651	1e-300	33719	CST7	TRUE	reported	2	TRUE
CST7_O76096_OID20704_v1_Inflammation	Early_AllOA-indep	rs76897221	A	G	A	G	1.34181	-0.010345	0.0267802	0.0267802	FALSE	FALSE	FALSE	20	25029690	0.0443678	0.815634	NA	TRUE	reported	48287	0.0233651	1e-300	33719	CST7	TRUE	reported	2	TRUE
CST7_O76096_OID20704_v1_Inflammation	FingerOA-indep	rs76897221	A	G	A	G	1.34181	0.000417854	0.0267802	0.0267802	FALSE	FALSE	FALSE	20	25029690	0.0388421	0.991417	NA	TRUE	reported	266618	0.0233651	1e-300	33719	CST7	TRUE	reported	2	TRUE
CST7_O76096_OID20704_v1_Inflammation	HandOA-indep	rs76897221	A	G	A	G	1.34181	0.0107785	0.0267802	0.0267802	FALSE	FALSE	FALSE	20	25029690	0.0242726	0.657	NA	TRUE	reported	303782	0.0233651	1e-300	33719	CST7	TRUE	reported	2	TRUE
CST7_O76096_OID20704_v1_Inflammation	HipOA-indep	rs76897221	A	G	A	G	1.34181	0.0125468	0.0267802	0.0267802	FALSE	FALSE	FALSE	20	25029690	0.0176715	0.477703	NA	TRUE	reported	353388	0.0233651	1e-300	33719	CST7	TRUE	reported	2	TRUE
CST7_O76096_OID20704_v1_Inflammation	KneeHipOA-indep	rs76897221	A	G	A	G	1.34181	0.00273511	0.0267802	0.0267802	FALSE	FALSE	FALSE	20	25029690	0.0117159	0.81541	NA	TRUE	reported	490345	0.0233651	1e-300	33719	CST7	TRUE	reported	2	TRUE
CST7_O76096_OID20704_v1_Inflammation	KneeOA-indep	rs76897221	A	G	A	G	1.34181	0.0108326	0.0267802	0.0267802	FALSE	FALSE	FALSE	20	25029690	0.013553	0.42413	NA	TRUE	reported	396054	0.0233651	1e-300	33719	CST7	TRUE	reported	2	TRUE
CST7_O76096_OID20704_v1_Inflammation	SpineOA-indep	rs76897221	A	G	A	G	1.34181	0.0223781	0.0267802	0.0267802	FALSE	FALSE	FALSE	20	25029690	0.0193107	0.246519	NA	TRUE	reported	333950	0.0233651	1e-300	33719	CST7	TRUE	reported	2	TRUE
CST7_O76096_OID20704_v1_Inflammation	THR-indep	rs76897221	A	G	A	G	1.34181	0.00919572	0.0267802	0.0267802	FALSE	FALSE	FALSE	20	25029690	0.0213594	0.666814	NA	TRUE	reported	319037	0.0233651	1e-300	33719	CST7	TRUE	reported	2	TRUE
CST7_O76096_OID20704_v1_Inflammation	ThumbOA-indep	rs76897221	A	G	A	G	1.34181	0.0386736	0.0267802	0.0267802	FALSE	FALSE	FALSE	20	25029690	0.0346088	0.263802	NA	TRUE	reported	247455	0.0233651	1e-300	33719	CST7	TRUE	reported	2	TRUE
CST7_O76096_OID20704_v1_Inflammation	TJR-indep	rs76897221	A	G	A	G	1.34181	0.011528	0.0267802	0.0267802	FALSE	FALSE	FALSE	20	25029690	0.0164707	0.483986	NA	TRUE	reported	368576	0.0233651	1e-300	33719	CST7	TRUE	reported	2	TRUE
CST7_O76096_OID20704_v1_Inflammation	TKR-indep	rs76897221	A	G	A	G	1.34181	0.0478488	0.0267802	0.0267802	FALSE	FALSE	FALSE	20	25029690	0.0235105	0.0418296	NA	TRUE	reported	252041	0.0233651	1e-300	33719	CST7	TRUE	reported	2	TRUE
CTBS_Q01459_OID30710_v1_Inflammation_II	AllOA-indep	rs4907084	C	T	C	T	-0.47788	0.00170592	0.0824326	0.0865	FALSE	FALSE	FALSE	1	84635363	0.00440875	0.698801	NA	TRUE	reported	826690	0.0133075	2.08449e-282	33487	CTBS	TRUE	reported	2	TRUE
CTBS_Q01459_OID30710_v1_Inflammation_II	Early_AllOA-indep	rs4907084	C	T	C	T	-0.47788	-0.0254867	0.0824326	0.0898	FALSE	FALSE	FALSE	1	84635363	0.0191855	0.184034	NA	TRUE	reported	48287	0.0133075	2.08449e-282	33487	CTBS	TRUE	reported	2	TRUE
CTBS_Q01459_OID30710_v1_Inflammation_II	FingerOA-indep	rs4907084	C	T	C	T	-0.47788	0.00556067	0.0824326	0.0926	FALSE	FALSE	FALSE	1	84635363	0.0166646	0.73862	NA	TRUE	reported	266618	0.0133075	2.08449e-282	33487	CTBS	TRUE	reported	2	TRUE
CTBS_Q01459_OID30710_v1_Inflammation_II	HandOA-indep	rs4907084	C	T	C	T	-0.47788	0.00824429	0.0824326	0.0884	FALSE	FALSE	FALSE	1	84635363	0.0118038	0.4849	NA	TRUE	reported	303782	0.0133075	2.08449e-282	33487	CTBS	TRUE	reported	2	TRUE
CTBS_Q01459_OID30710_v1_Inflammation_II	HipOA-indep	rs4907084	C	T	C	T	-0.47788	-0.0101048	0.0824326	0.0873	FALSE	FALSE	FALSE	1	84635363	0.00886651	0.254429	NA	TRUE	reported	353388	0.0133075	2.08449e-282	33487	CTBS	TRUE	reported	2	TRUE
CTBS_Q01459_OID30710_v1_Inflammation_II	KneeHipOA-indep	rs4907084	C	T	C	T	-0.47788	0.00405141	0.0824326	0.086	FALSE	FALSE	FALSE	1	84635363	0.00606644	0.504236	NA	TRUE	reported	490345	0.0133075	2.08449e-282	33487	CTBS	TRUE	reported	2	TRUE
CTBS_Q01459_OID30710_v1_Inflammation_II	KneeOA-indep	rs4907084	C	T	C	T	-0.47788	0.0069196	0.0824326	0.0855	FALSE	FALSE	FALSE	1	84635363	0.00703884	0.325578	NA	TRUE	reported	396054	0.0133075	2.08449e-282	33487	CTBS	TRUE	reported	2	TRUE
CTBS_Q01459_OID30710_v1_Inflammation_II	SpineOA-indep	rs4907084	C	T	C	T	-0.47788	0.00795821	0.0824326	0.085	FALSE	FALSE	FALSE	1	84635363	0.0100672	0.429231	NA	TRUE	reported	333950	0.0133075	2.08449e-282	33487	CTBS	TRUE	reported	2	TRUE
CTBS_Q01459_OID30710_v1_Inflammation_II	THR-indep	rs4907084	C	T	C	T	-0.47788	-0.0124439	0.0824326	0.0888	FALSE	FALSE	FALSE	1	84635363	0.0106884	0.244325	NA	TRUE	reported	319037	0.0133075	2.08449e-282	33487	CTBS	TRUE	reported	2	TRUE
CTBS_Q01459_OID30710_v1_Inflammation_II	ThumbOA-indep	rs4907084	C	T	C	T	-0.47788	0.00745976	0.0824326	0.0923	FALSE	FALSE	FALSE	1	84635363	0.0158285	0.637436	NA	TRUE	reported	247455	0.0133075	2.08449e-282	33487	CTBS	TRUE	reported	2	TRUE
CTBS_Q01459_OID30710_v1_Inflammation_II	TJR-indep	rs4907084	C	T	C	T	-0.47788	-0.00682439	0.0824326	0.088	FALSE	FALSE	FALSE	1	84635363	0.00834875	0.413692	NA	TRUE	reported	368576	0.0133075	2.08449e-282	33487	CTBS	TRUE	reported	2	TRUE
CTBS_Q01459_OID30710_v1_Inflammation_II	TKR-indep	rs4907084	C	T	C	T	-0.47788	0.00151244	0.0824326	0.0872	FALSE	FALSE	FALSE	1	84635363	0.0125734	0.904255	NA	TRUE	reported	252041	0.0133075	2.08449e-282	33487	CTBS	TRUE	reported	2	TRUE
CTSC_P53634_OID20679_v1_Inflammation	AllOA-indep	rs17809993	T	C	T	C	0.729592	0.00321435	0.0761149	0.0742	FALSE	FALSE	FALSE	11	88203961	0.00490975	0.512669	NA	TRUE	reported	826690	0.0142484	1e-300	33598	CTSC	TRUE	reported	2	TRUE
CTSC_P53634_OID20679_v1_Inflammation	Early_AllOA-indep	rs17809993	T	C	T	C	0.729592	0.0047796	0.0761149	0.0767	FALSE	FALSE	FALSE	11	88203961	0.0209621	0.819637	NA	TRUE	reported	48287	0.0142484	1e-300	33598	CTSC	TRUE	reported	2	TRUE
CTSC_P53634_OID20679_v1_Inflammation	FingerOA-indep	rs17809993	T	C	T	C	0.729592	0.00447585	0.0761149	0.0699	FALSE	FALSE	FALSE	11	88203961	0.0192763	0.816387	NA	TRUE	reported	266618	0.0142484	1e-300	33598	CTSC	TRUE	reported	2	TRUE
CTSC_P53634_OID20679_v1_Inflammation	HandOA-indep	rs17809993	T	C	T	C	0.729592	-0.00895702	0.0761149	0.0711	FALSE	FALSE	FALSE	11	88203961	0.013226	0.498261	NA	TRUE	reported	303782	0.0142484	1e-300	33598	CTSC	TRUE	reported	2	TRUE
CTSC_P53634_OID20679_v1_Inflammation	HipOA-indep	rs17809993	T	C	T	C	0.729592	-0.00956687	0.0761149	0.0743	FALSE	FALSE	FALSE	11	88203961	0.00969859	0.323927	NA	TRUE	reported	353388	0.0142484	1e-300	33598	CTSC	TRUE	reported	2	TRUE
CTSC_P53634_OID20679_v1_Inflammation	KneeHipOA-indep	rs17809993	T	C	T	C	0.729592	-0.00248909	0.0761149	0.0739	FALSE	FALSE	FALSE	11	88203961	0.0064476	0.69946	NA	TRUE	reported	490345	0.0142484	1e-300	33598	CTSC	TRUE	reported	2	TRUE
CTSC_P53634_OID20679_v1_Inflammation	KneeOA-indep	rs17809993	T	C	T	C	0.729592	-0.00182658	0.0761149	0.0734	FALSE	FALSE	FALSE	11	88203961	0.00776105	0.813936	NA	TRUE	reported	396054	0.0142484	1e-300	33598	CTSC	TRUE	reported	2	TRUE
CTSC_P53634_OID20679_v1_Inflammation	SpineOA-indep	rs17809993	T	C	T	C	0.729592	-0.00921449	0.0761149	0.0735	FALSE	FALSE	FALSE	11	88203961	0.0109008	0.39794	NA	TRUE	reported	333950	0.0142484	1e-300	33598	CTSC	TRUE	reported	2	TRUE
CTSC_P53634_OID20679_v1_Inflammation	THR-indep	rs17809993	T	C	T	C	0.729592	-0.00529947	0.0761149	0.075	FALSE	FALSE	FALSE	11	88203961	0.0117545	0.652101	NA	TRUE	reported	319037	0.0142484	1e-300	33598	CTSC	TRUE	reported	2	TRUE
CTSC_P53634_OID20679_v1_Inflammation	ThumbOA-indep	rs17809993	T	C	T	C	0.729592	-0.0159948	0.0761149	0.072	FALSE	FALSE	FALSE	11	88203961	0.0179914	0.37399	NA	TRUE	reported	247455	0.0142484	1e-300	33598	CTSC	TRUE	reported	2	TRUE
CTSC_P53634_OID20679_v1_Inflammation	TJR-indep	rs17809993	T	C	T	C	0.729592	0.000500411	0.0761149	0.0749	FALSE	FALSE	FALSE	11	88203961	0.00895624	0.955443	NA	TRUE	reported	368576	0.0142484	1e-300	33598	CTSC	TRUE	reported	2	TRUE
CTSC_P53634_OID20679_v1_Inflammation	TKR-indep	rs17809993	T	C	T	C	0.729592	0.00650243	0.0761149	0.0744	FALSE	FALSE	FALSE	11	88203961	0.0129532	0.615671	NA	TRUE	reported	252041	0.0142484	1e-300	33598	CTSC	TRUE	reported	2	TRUE
CTSF_Q9UBX1_OID21500_v1_Oncology	AllOA-indep	rs1044522	A	G	A	G	0.216981	-0.00227419	0.240657	0.240657	FALSE	FALSE	FALSE	11	66567837	0.0029083	0.434236	NA	TRUE	reported	826690	0.00842135	2.15774e-146	33822	CTSF	TRUE	reported	2	TRUE
CTSF_Q9UBX1_OID21500_v1_Oncology	Early_AllOA-indep	rs1044522	A	G	A	G	0.216981	0.00371473	0.240657	0.240657	FALSE	FALSE	FALSE	11	66567837	0.0131325	0.777279	NA	TRUE	reported	48287	0.00842135	2.15774e-146	33822	CTSF	TRUE	reported	2	TRUE
CTSF_Q9UBX1_OID21500_v1_Oncology	FingerOA-indep	rs1044522	A	G	A	G	0.216981	-0.00783299	0.240657	0.240657	FALSE	FALSE	FALSE	11	66567837	0.0114841	0.495192	NA	TRUE	reported	266618	0.00842135	2.15774e-146	33822	CTSF	TRUE	reported	2	TRUE
CTSF_Q9UBX1_OID21500_v1_Oncology	HandOA-indep	rs1044522	A	G	A	G	0.216981	-0.00587051	0.240657	0.240657	FALSE	FALSE	FALSE	11	66567837	0.00786273	0.45529	NA	TRUE	reported	303782	0.00842135	2.15774e-146	33822	CTSF	TRUE	reported	2	TRUE
CTSF_Q9UBX1_OID21500_v1_Oncology	HipOA-indep	rs1044522	A	G	A	G	0.216981	-0.000520025	0.240657	0.240657	FALSE	FALSE	FALSE	11	66567837	0.00579567	0.928505	NA	TRUE	reported	353388	0.00842135	2.15774e-146	33822	CTSF	TRUE	reported	2	TRUE
CTSF_Q9UBX1_OID21500_v1_Oncology	KneeHipOA-indep	rs1044522	A	G	A	G	0.216981	-0.00660319	0.240657	0.240657	FALSE	FALSE	FALSE	11	66567837	0.00393094	0.0929967	NA	TRUE	reported	490345	0.00842135	2.15774e-146	33822	CTSF	TRUE	reported	2	TRUE
CTSF_Q9UBX1_OID21500_v1_Oncology	KneeOA-indep	rs1044522	A	G	A	G	0.216981	-0.00991047	0.240657	0.240657	FALSE	FALSE	FALSE	11	66567837	0.00456897	0.0300767	NA	TRUE	reported	396054	0.00842135	2.15774e-146	33822	CTSF	TRUE	reported	2	TRUE
CTSF_Q9UBX1_OID21500_v1_Oncology	SpineOA-indep	rs1044522	A	G	A	G	0.216981	-0.00726526	0.240657	0.240657	FALSE	FALSE	FALSE	11	66567837	0.00647949	0.262173	NA	TRUE	reported	333950	0.00842135	2.15774e-146	33822	CTSF	TRUE	reported	2	TRUE
CTSF_Q9UBX1_OID21500_v1_Oncology	THR-indep	rs1044522	A	G	A	G	0.216981	0.00226892	0.240657	0.240657	FALSE	FALSE	FALSE	11	66567837	0.00700278	0.745936	NA	TRUE	reported	319037	0.00842135	2.15774e-146	33822	CTSF	TRUE	reported	2	TRUE
CTSF_Q9UBX1_OID21500_v1_Oncology	ThumbOA-indep	rs1044522	A	G	A	G	0.216981	-0.00814274	0.240657	0.240657	FALSE	FALSE	FALSE	11	66567837	0.0108036	0.451028	NA	TRUE	reported	247455	0.00842135	2.15774e-146	33822	CTSF	TRUE	reported	2	TRUE
CTSF_Q9UBX1_OID21500_v1_Oncology	TJR-indep	rs1044522	A	G	A	G	0.216981	-0.00159961	0.240657	0.240657	FALSE	FALSE	FALSE	11	66567837	0.00544764	0.769038	NA	TRUE	reported	368576	0.00842135	2.15774e-146	33822	CTSF	TRUE	reported	2	TRUE
CTSF_Q9UBX1_OID21500_v1_Oncology	TKR-indep	rs1044522	A	G	A	G	0.216981	-0.00462326	0.240657	0.240657	FALSE	FALSE	FALSE	11	66567837	0.00780417	0.553576	NA	TRUE	reported	252041	0.00842135	2.15774e-146	33822	CTSF	TRUE	reported	2	TRUE
CTSH_P09668_OID20113_v1_Cardiometabolic	AllOA-indep	rs114131019	T	G	T	G	1.13029	0.00470444	0.0172486	0.0172486	FALSE	FALSE	FALSE	15	78694463	0.00876704	0.591541	NA	TRUE	reported	826690	0.0293263	1e-300	32979	CTSH	TRUE	reported	2	TRUE
CTSH_P09668_OID20113_v1_Cardiometabolic	Early_AllOA-indep	rs114131019	T	G	T	G	1.13029	0.0111669	0.0172486	0.0172486	FALSE	FALSE	FALSE	15	78694463	0.0407981	0.784307	NA	TRUE	reported	48287	0.0293263	1e-300	32979	CTSH	TRUE	reported	2	TRUE
CTSH_P09668_OID20113_v1_Cardiometabolic	FingerOA-indep	rs114131019	T	G	T	G	1.13029	0.0157345	0.0172486	0.0172486	FALSE	FALSE	FALSE	15	78694463	0.0318495	0.621288	NA	TRUE	reported	266618	0.0293263	1e-300	32979	CTSH	TRUE	reported	2	TRUE
CTSH_P09668_OID20113_v1_Cardiometabolic	HandOA-indep	rs114131019	T	G	T	G	1.13029	0.00968271	0.0172486	0.0172486	FALSE	FALSE	FALSE	15	78694463	0.0226213	0.668625	NA	TRUE	reported	303782	0.0293263	1e-300	32979	CTSH	TRUE	reported	2	TRUE
CTSH_P09668_OID20113_v1_Cardiometabolic	HipOA-indep	rs114131019	T	G	T	G	1.13029	0.00167068	0.0172486	0.0172486	FALSE	FALSE	FALSE	15	78694463	0.0176659	0.924656	NA	TRUE	reported	353388	0.0293263	1e-300	32979	CTSH	TRUE	reported	2	TRUE
CTSH_P09668_OID20113_v1_Cardiometabolic	KneeHipOA-indep	rs114131019	T	G	T	G	1.13029	0.00759438	0.0172486	0.0172486	FALSE	FALSE	FALSE	15	78694463	0.0116919	0.515989	NA	TRUE	reported	490345	0.0293263	1e-300	32979	CTSH	TRUE	reported	2	TRUE
CTSH_P09668_OID20113_v1_Cardiometabolic	KneeOA-indep	rs114131019	T	G	T	G	1.13029	0.0160572	0.0172486	0.0172486	FALSE	FALSE	FALSE	15	78694463	0.0135327	0.235406	NA	TRUE	reported	396054	0.0293263	1e-300	32979	CTSH	TRUE	reported	2	TRUE
CTSH_P09668_OID20113_v1_Cardiometabolic	SpineOA-indep	rs114131019	T	G	T	G	1.13029	0.0107656	0.0172486	0.0172486	FALSE	FALSE	FALSE	15	78694463	0.0188956	0.568855	NA	TRUE	reported	333950	0.0293263	1e-300	32979	CTSH	TRUE	reported	2	TRUE
CTSH_P09668_OID20113_v1_Cardiometabolic	THR-indep	rs114131019	T	G	T	G	1.13029	0.017259	0.0172486	0.0172486	FALSE	FALSE	FALSE	15	78694463	0.0216519	0.425387	NA	TRUE	reported	319037	0.0293263	1e-300	32979	CTSH	TRUE	reported	2	TRUE
CTSH_P09668_OID20113_v1_Cardiometabolic	ThumbOA-indep	rs114131019	T	G	T	G	1.13029	0.0233928	0.0172486	0.0172486	FALSE	FALSE	FALSE	15	78694463	0.0307904	0.447408	NA	TRUE	reported	247455	0.0293263	1e-300	32979	CTSH	TRUE	reported	2	TRUE
CTSH_P09668_OID20113_v1_Cardiometabolic	TJR-indep	rs114131019	T	G	T	G	1.13029	0.0274258	0.0172486	0.0172486	FALSE	FALSE	FALSE	15	78694463	0.0169888	0.106452	NA	TRUE	reported	368576	0.0293263	1e-300	32979	CTSH	TRUE	reported	2	TRUE
CTSH_P09668_OID20113_v1_Cardiometabolic	TKR-indep	rs114131019	T	G	T	G	1.13029	0.0433878	0.0172486	0.0172486	FALSE	FALSE	FALSE	15	78694463	0.0241308	0.0721726	NA	TRUE	reported	252041	0.0293263	1e-300	32979	CTSH	TRUE	reported	2	TRUE
CTSO_P43234_OID20660_v1_Inflammation	AllOA-indep	rs17380799	A	G	A	G	-0.105645	0.00573083	0.133792	0.1326	FALSE	FALSE	FALSE	4	156179081	0.00371055	0.122475	NA	TRUE	reported	826690	0.0107675	1.00577e-22	34049	CTSO	TRUE	reported	2	TRUE
CTSO_P43234_OID20660_v1_Inflammation	Early_AllOA-indep	rs17380799	A	G	A	G	-0.105645	-0.00509765	0.133792	0.1276	FALSE	FALSE	FALSE	4	156179081	0.0166996	0.760172	NA	TRUE	reported	48287	0.0107675	1.00577e-22	34049	CTSO	TRUE	reported	2	TRUE
CTSO_P43234_OID20660_v1_Inflammation	FingerOA-indep	rs17380799	A	G	A	G	-0.105645	0.00979371	0.133792	0.1258	FALSE	FALSE	FALSE	4	156179081	0.0148034	0.508236	NA	TRUE	reported	266618	0.0107675	1.00577e-22	34049	CTSO	TRUE	reported	2	TRUE
CTSO_P43234_OID20660_v1_Inflammation	HandOA-indep	rs17380799	A	G	A	G	-0.105645	0.0134274	0.133792	0.1272	FALSE	FALSE	FALSE	4	156179081	0.0101719	0.186818	NA	TRUE	reported	303782	0.0107675	1.00577e-22	34049	CTSO	TRUE	reported	2	TRUE
CTSO_P43234_OID20660_v1_Inflammation	HipOA-indep	rs17380799	A	G	A	G	-0.105645	-0.00153075	0.133792	0.1295	FALSE	FALSE	FALSE	4	156179081	0.00757849	0.839927	NA	TRUE	reported	353388	0.0107675	1.00577e-22	34049	CTSO	TRUE	reported	2	TRUE
CTSO_P43234_OID20660_v1_Inflammation	KneeHipOA-indep	rs17380799	A	G	A	G	-0.105645	0.00405507	0.133792	0.1311	FALSE	FALSE	FALSE	4	156179081	0.00498702	0.416146	NA	TRUE	reported	490345	0.0107675	1.00577e-22	34049	CTSO	TRUE	reported	2	TRUE
CTSO_P43234_OID20660_v1_Inflammation	KneeOA-indep	rs17380799	A	G	A	G	-0.105645	0.00790419	0.133792	0.1303	FALSE	FALSE	FALSE	4	156179081	0.00579912	0.172883	NA	TRUE	reported	396054	0.0107675	1.00577e-22	34049	CTSO	TRUE	reported	2	TRUE
CTSO_P43234_OID20660_v1_Inflammation	SpineOA-indep	rs17380799	A	G	A	G	-0.105645	0.00816336	0.133792	0.1314	FALSE	FALSE	FALSE	4	156179081	0.00825659	0.322806	NA	TRUE	reported	333950	0.0107675	1.00577e-22	34049	CTSO	TRUE	reported	2	TRUE
CTSO_P43234_OID20660_v1_Inflammation	THR-indep	rs17380799	A	G	A	G	-0.105645	0.000791779	0.133792	0.1328	FALSE	FALSE	FALSE	4	156179081	0.0092017	0.931429	NA	TRUE	reported	319037	0.0107675	1.00577e-22	34049	CTSO	TRUE	reported	2	TRUE
CTSO_P43234_OID20660_v1_Inflammation	ThumbOA-indep	rs17380799	A	G	A	G	-0.105645	0.0128674	0.133792	0.1284	FALSE	FALSE	FALSE	4	156179081	0.0137933	0.350885	NA	TRUE	reported	247455	0.0107675	1.00577e-22	34049	CTSO	TRUE	reported	2	TRUE
CTSO_P43234_OID20660_v1_Inflammation	TJR-indep	rs17380799	A	G	A	G	-0.105645	0.00731857	0.133792	0.1328	FALSE	FALSE	FALSE	4	156179081	0.00692909	0.290873	NA	TRUE	reported	368576	0.0107675	1.00577e-22	34049	CTSO	TRUE	reported	2	TRUE
CTSO_P43234_OID20660_v1_Inflammation	TKR-indep	rs17380799	A	G	A	G	-0.105645	0.00812491	0.133792	0.1336	FALSE	FALSE	FALSE	4	156179081	0.00987544	0.410656	NA	TRUE	reported	252041	0.0107675	1.00577e-22	34049	CTSO	TRUE	reported	2	TRUE
CTSS_P25774_OID21056_v1_Neurology	AllOA-indep	rs72700829	T	C	T	C	-0.675714	0.00351054	0.0699862	0.0699862	FALSE	FALSE	FALSE	1	150989351	0.00487695	0.471635	NA	TRUE	reported	826690	0.0166563	1e-300	26225	CTSS	TRUE	reported	2	TRUE
CTSS_P25774_OID21056_v1_Neurology	Early_AllOA-indep	rs72700829	T	C	T	C	-0.675714	-0.0118915	0.0699862	0.0699862	FALSE	FALSE	FALSE	1	150989351	0.0216865	0.58346	NA	TRUE	reported	48287	0.0166563	1e-300	26225	CTSS	TRUE	reported	2	TRUE
CTSS_P25774_OID21056_v1_Neurology	FingerOA-indep	rs72700829	T	C	T	C	-0.675714	0.017277	0.0699862	0.0699862	FALSE	FALSE	FALSE	1	150989351	0.0183986	0.347713	NA	TRUE	reported	266618	0.0166563	1e-300	26225	CTSS	TRUE	reported	2	TRUE
CTSS_P25774_OID21056_v1_Neurology	HandOA-indep	rs72700829	T	C	T	C	-0.675714	0.00374812	0.0699862	0.0699862	FALSE	FALSE	FALSE	1	150989351	0.0130457	0.773877	NA	TRUE	reported	303782	0.0166563	1e-300	26225	CTSS	TRUE	reported	2	TRUE
CTSS_P25774_OID21056_v1_Neurology	HipOA-indep	rs72700829	T	C	T	C	-0.675714	0.00445839	0.0699862	0.0699862	FALSE	FALSE	FALSE	1	150989351	0.00970318	0.645891	NA	TRUE	reported	353388	0.0166563	1e-300	26225	CTSS	TRUE	reported	2	TRUE
CTSS_P25774_OID21056_v1_Neurology	KneeHipOA-indep	rs72700829	T	C	T	C	-0.675714	0.00784047	0.0699862	0.0699862	FALSE	FALSE	FALSE	1	150989351	0.00657867	0.233339	NA	TRUE	reported	490345	0.0166563	1e-300	26225	CTSS	TRUE	reported	2	TRUE
CTSS_P25774_OID21056_v1_Neurology	KneeOA-indep	rs72700829	T	C	T	C	-0.675714	0.0117066	0.0699862	0.0699862	FALSE	FALSE	FALSE	1	150989351	0.00772223	0.129528	NA	TRUE	reported	396054	0.0166563	1e-300	26225	CTSS	TRUE	reported	2	TRUE
CTSS_P25774_OID21056_v1_Neurology	SpineOA-indep	rs72700829	T	C	T	C	-0.675714	-0.00772973	0.0699862	0.0699862	FALSE	FALSE	FALSE	1	150989351	0.0110276	0.483337	NA	TRUE	reported	333950	0.0166563	1e-300	26225	CTSS	TRUE	reported	2	TRUE
CTSS_P25774_OID21056_v1_Neurology	THR-indep	rs72700829	T	C	T	C	-0.675714	0.00832836	0.0699862	0.0699862	FALSE	FALSE	FALSE	1	150989351	0.0116438	0.474449	NA	TRUE	reported	319037	0.0166563	1e-300	26225	CTSS	TRUE	reported	2	TRUE
CTSS_P25774_OID21056_v1_Neurology	ThumbOA-indep	rs72700829	T	C	T	C	-0.675714	-0.000607949	0.0699862	0.0699862	FALSE	FALSE	FALSE	1	150989351	0.0177945	0.972746	NA	TRUE	reported	247455	0.0166563	1e-300	26225	CTSS	TRUE	reported	2	TRUE
CTSS_P25774_OID21056_v1_Neurology	TJR-indep	rs72700829	T	C	T	C	-0.675714	0.0134484	0.0699862	0.0699862	FALSE	FALSE	FALSE	1	150989351	0.00908989	0.13901	NA	TRUE	reported	368576	0.0166563	1e-300	26225	CTSS	TRUE	reported	2	TRUE
CTSS_P25774_OID21056_v1_Neurology	TKR-indep	rs72700829	T	C	T	C	-0.675714	0.0180975	0.0699862	0.0699862	FALSE	FALSE	FALSE	1	150989351	0.0129366	0.16183	NA	TRUE	reported	252041	0.0166563	1e-300	26225	CTSS	TRUE	reported	2	TRUE
CWC15_Q9P013_OID31479_v1_Oncology_II	AllOA-indep	rs16921241	G	A	G	A	-0.0577482	0.00393831	0.682452	0.682452	FALSE	FALSE	FALSE	11	94976195	0.00266292	0.139156	NA	TRUE	reported	826690	0.00807839	8.77405e-13	33600	CWC15	TRUE	reported	2	TRUE
CWC15_Q9P013_OID31479_v1_Oncology_II	Early_AllOA-indep	rs16921241	G	A	G	A	-0.0577482	-0.00860431	0.682452	0.682452	FALSE	FALSE	FALSE	11	94976195	0.0117448	0.463798	NA	TRUE	reported	48287	0.00807839	8.77405e-13	33600	CWC15	TRUE	reported	2	TRUE
CWC15_Q9P013_OID31479_v1_Oncology_II	FingerOA-indep	rs16921241	G	A	G	A	-0.0577482	-0.00314406	0.682452	0.682452	FALSE	FALSE	FALSE	11	94976195	0.0104906	0.764404	NA	TRUE	reported	266618	0.00807839	8.77405e-13	33600	CWC15	TRUE	reported	2	TRUE
CWC15_Q9P013_OID31479_v1_Oncology_II	HandOA-indep	rs16921241	G	A	G	A	-0.0577482	0.0029704	0.682452	0.682452	FALSE	FALSE	FALSE	11	94976195	0.0072835	0.683402	NA	TRUE	reported	303782	0.00807839	8.77405e-13	33600	CWC15	TRUE	reported	2	TRUE
CWC15_Q9P013_OID31479_v1_Oncology_II	HipOA-indep	rs16921241	G	A	G	A	-0.0577482	-5.59435e-05	0.682452	0.682452	FALSE	FALSE	FALSE	11	94976195	0.00517734	0.991379	NA	TRUE	reported	353388	0.00807839	8.77405e-13	33600	CWC15	TRUE	reported	2	TRUE
CWC15_Q9P013_OID31479_v1_Oncology_II	KneeHipOA-indep	rs16921241	G	A	G	A	-0.0577482	0.00207784	0.682452	0.682452	FALSE	FALSE	FALSE	11	94976195	0.00365852	0.570072	NA	TRUE	reported	490345	0.00807839	8.77405e-13	33600	CWC15	TRUE	reported	2	TRUE
CWC15_Q9P013_OID31479_v1_Oncology_II	KneeOA-indep	rs16921241	G	A	G	A	-0.0577482	0.00327896	0.682452	0.682452	FALSE	FALSE	FALSE	11	94976195	0.00420279	0.435281	NA	TRUE	reported	396054	0.00807839	8.77405e-13	33600	CWC15	TRUE	reported	2	TRUE
CWC15_Q9P013_OID31479_v1_Oncology_II	SpineOA-indep	rs16921241	G	A	G	A	-0.0577482	-0.000537319	0.682452	0.682452	FALSE	FALSE	FALSE	11	94976195	0.00602632	0.928953	NA	TRUE	reported	333950	0.00807839	8.77405e-13	33600	CWC15	TRUE	reported	2	TRUE
CWC15_Q9P013_OID31479_v1_Oncology_II	THR-indep	rs16921241	G	A	G	A	-0.0577482	0.00215054	0.682452	0.682452	FALSE	FALSE	FALSE	11	94976195	0.00641658	0.73751	NA	TRUE	reported	319037	0.00807839	8.77405e-13	33600	CWC15	TRUE	reported	2	TRUE
CWC15_Q9P013_OID31479_v1_Oncology_II	ThumbOA-indep	rs16921241	G	A	G	A	-0.0577482	0.000348519	0.682452	0.682452	FALSE	FALSE	FALSE	11	94976195	0.0191182	0.985456	NA	TRUE	reported	247455	0.00807839	8.77405e-13	33600	CWC15	TRUE	reported	2	TRUE
CWC15_Q9P013_OID31479_v1_Oncology_II	TJR-indep	rs16921241	G	A	G	A	-0.0577482	0.00389022	0.682452	0.682452	FALSE	FALSE	FALSE	11	94976195	0.00497601	0.434335	NA	TRUE	reported	368576	0.00807839	8.77405e-13	33600	CWC15	TRUE	reported	2	TRUE
CWC15_Q9P013_OID31479_v1_Oncology_II	TKR-indep	rs16921241	G	A	G	A	-0.0577482	0.0117055	0.682452	0.682452	FALSE	FALSE	FALSE	11	94976195	0.00714747	0.101481	NA	TRUE	reported	252041	0.00807839	8.77405e-13	33600	CWC15	TRUE	reported	2	TRUE
CXADR_P78310_OID20561_v1_Inflammation	AllOA-indep	rs2849900	C	T	C	T	-0.123515	-0.000331063	0.668064	0.668064	FALSE	FALSE	FALSE	21	17564536	0.0025932	0.898414	NA	TRUE	reported	826690	0.00784562	7.6454e-56	33657	CXADR	TRUE	reported	2	TRUE
CXADR_P78310_OID20561_v1_Inflammation	AllOA-indep	rs9978504	C	T	C	T	-0.0423696	0.00124842	0.526243	0.5247	FALSE	FALSE	FALSE	21	17444740	0.00257225	0.627432	NA	TRUE	reported	826690	0.0073969	1.01606e-08	33657	CXADR	TRUE	reported	2	TRUE
CXADR_P78310_OID20561_v1_Inflammation	Early_AllOA-indep	rs2849900	C	T	C	T	-0.123515	-0.0188067	0.668064	0.668064	FALSE	FALSE	FALSE	21	17564536	0.0117373	0.109087	NA	TRUE	reported	48287	0.00784562	7.6454e-56	33657	CXADR	TRUE	reported	2	TRUE
CXADR_P78310_OID20561_v1_Inflammation	Early_AllOA-indep	rs9978504	C	T	C	T	-0.0423696	0.00927771	0.526243	0.5223	FALSE	FALSE	FALSE	21	17444740	0.0109711	0.397747	NA	TRUE	reported	48287	0.0073969	1.01606e-08	33657	CXADR	TRUE	reported	2	TRUE
CXADR_P78310_OID20561_v1_Inflammation	FingerOA-indep	rs2849900	C	T	C	T	-0.123515	0.0092801	0.668064	0.668064	FALSE	FALSE	FALSE	21	17564536	0.0102939	0.367313	NA	TRUE	reported	266618	0.00784562	7.6454e-56	33657	CXADR	TRUE	reported	2	TRUE
CXADR_P78310_OID20561_v1_Inflammation	FingerOA-indep	rs9978504	C	T	C	T	-0.0423696	-0.00758116	0.526243	0.5148	FALSE	FALSE	FALSE	21	17444740	0.00972555	0.435679	NA	TRUE	reported	266618	0.0073969	1.01606e-08	33657	CXADR	TRUE	reported	2	TRUE
CXADR_P78310_OID20561_v1_Inflammation	HandOA-indep	rs2849900	C	T	C	T	-0.123515	0.000749436	0.668064	0.668064	FALSE	FALSE	FALSE	21	17564536	0.00730051	0.918237	NA	TRUE	reported	303782	0.00784562	7.6454e-56	33657	CXADR	TRUE	reported	2	TRUE
CXADR_P78310_OID20561_v1_Inflammation	HandOA-indep	rs9978504	C	T	C	T	-0.0423696	-0.00113082	0.526243	0.519	FALSE	FALSE	FALSE	21	17444740	0.00670026	0.865975	NA	TRUE	reported	303782	0.0073969	1.01606e-08	33657	CXADR	TRUE	reported	2	TRUE
CXADR_P78310_OID20561_v1_Inflammation	HipOA-indep	rs2849900	C	T	C	T	-0.123515	-0.00273152	0.668064	0.668064	FALSE	FALSE	FALSE	21	17564536	0.00543404	0.615197	NA	TRUE	reported	353388	0.00784562	7.6454e-56	33657	CXADR	TRUE	reported	2	TRUE
CXADR_P78310_OID20561_v1_Inflammation	HipOA-indep	rs9978504	C	T	C	T	-0.0423696	-0.00318668	0.526243	0.5218	FALSE	FALSE	FALSE	21	17444740	0.0050302	0.526402	NA	TRUE	reported	353388	0.0073969	1.01606e-08	33657	CXADR	TRUE	reported	2	TRUE
CXADR_P78310_OID20561_v1_Inflammation	KneeHipOA-indep	rs2849900	C	T	C	T	-0.123515	-0.00122647	0.668064	0.668064	FALSE	FALSE	FALSE	21	17564536	0.00370755	0.740793	NA	TRUE	reported	490345	0.00784562	7.6454e-56	33657	CXADR	TRUE	reported	2	TRUE
CXADR_P78310_OID20561_v1_Inflammation	KneeHipOA-indep	rs9978504	C	T	C	T	-0.0423696	0.000345651	0.526243	0.5254	FALSE	FALSE	FALSE	21	17444740	0.00305854	0.910021	NA	TRUE	reported	490345	0.0073969	1.01606e-08	33657	CXADR	TRUE	reported	2	TRUE
CXADR_P78310_OID20561_v1_Inflammation	KneeOA-indep	rs2849900	C	T	C	T	-0.123515	-0.00181427	0.668064	0.668064	FALSE	FALSE	FALSE	21	17564536	0.00438958	0.679377	NA	TRUE	reported	396054	0.00784562	7.6454e-56	33657	CXADR	TRUE	reported	2	TRUE
CXADR_P78310_OID20561_v1_Inflammation	KneeOA-indep	rs9978504	C	T	C	T	-0.0423696	0.00267657	0.526243	0.527	FALSE	FALSE	FALSE	21	17444740	0.00393444	0.496319	NA	TRUE	reported	396054	0.0073969	1.01606e-08	33657	CXADR	TRUE	reported	2	TRUE
CXADR_P78310_OID20561_v1_Inflammation	SpineOA-indep	rs2849900	C	T	C	T	-0.123515	0.00136343	0.668064	0.668064	FALSE	FALSE	FALSE	21	17564536	0.00609951	0.823122	NA	TRUE	reported	333950	0.00784562	7.6454e-56	33657	CXADR	TRUE	reported	2	TRUE
CXADR_P78310_OID20561_v1_Inflammation	SpineOA-indep	rs9978504	C	T	C	T	-0.0423696	0.00437858	0.526243	0.5273	FALSE	FALSE	FALSE	21	17444740	0.00559964	0.43425	NA	TRUE	reported	333950	0.0073969	1.01606e-08	33657	CXADR	TRUE	reported	2	TRUE
CXADR_P78310_OID20561_v1_Inflammation	THR-indep	rs2849900	C	T	C	T	-0.123515	-0.00114593	0.668064	0.668064	FALSE	FALSE	FALSE	21	17564536	0.00642564	0.858458	NA	TRUE	reported	319037	0.00784562	7.6454e-56	33657	CXADR	TRUE	reported	2	TRUE
CXADR_P78310_OID20561_v1_Inflammation	THR-indep	rs9978504	C	T	C	T	-0.0423696	-0.00755221	0.526243	0.5204	FALSE	FALSE	FALSE	21	17444740	0.00606797	0.213278	NA	TRUE	reported	319037	0.0073969	1.01606e-08	33657	CXADR	TRUE	reported	2	TRUE
CXADR_P78310_OID20561_v1_Inflammation	ThumbOA-indep	rs2849900	C	T	C	T	-0.123515	-0.00678538	0.668064	0.668064	FALSE	FALSE	FALSE	21	17564536	0.00976996	0.487359	NA	TRUE	reported	247455	0.00784562	7.6454e-56	33657	CXADR	TRUE	reported	2	TRUE
CXADR_P78310_OID20561_v1_Inflammation	ThumbOA-indep	rs9978504	C	T	C	T	-0.0423696	0.00119815	0.526243	0.5155	FALSE	FALSE	FALSE	21	17444740	0.00928856	0.897364	NA	TRUE	reported	247455	0.0073969	1.01606e-08	33657	CXADR	TRUE	reported	2	TRUE
CXADR_P78310_OID20561_v1_Inflammation	TJR-indep	rs2849900	C	T	C	T	-0.123515	-0.00620887	0.668064	0.668064	FALSE	FALSE	FALSE	21	17564536	0.00501482	0.215677	NA	TRUE	reported	368576	0.00784562	7.6454e-56	33657	CXADR	TRUE	reported	2	TRUE
CXADR_P78310_OID20561_v1_Inflammation	TJR-indep	rs9978504	C	T	C	T	-0.0423696	-0.00127043	0.526243	0.5221	FALSE	FALSE	FALSE	21	17444740	0.00476161	0.789618	NA	TRUE	reported	368576	0.0073969	1.01606e-08	33657	CXADR	TRUE	reported	2	TRUE
CXADR_P78310_OID20561_v1_Inflammation	TKR-indep	rs2849900	C	T	C	T	-0.123515	-0.0126717	0.668064	0.668064	FALSE	FALSE	FALSE	21	17564536	0.00714913	0.0763142	NA	TRUE	reported	252041	0.00784562	7.6454e-56	33657	CXADR	TRUE	reported	2	TRUE
CXADR_P78310_OID20561_v1_Inflammation	TKR-indep	rs9978504	C	T	C	T	-0.0423696	0.00752676	0.526243	0.5229	FALSE	FALSE	FALSE	21	17444740	0.00671912	0.262628	NA	TRUE	reported	252041	0.0073969	1.01606e-08	33657	CXADR	TRUE	reported	2	TRUE
CXCL12_P48061_OID20464_v1_Inflammation	AllOA-indep	rs11239028	T	C	T	C	0.195376	0.00150454	0.338507	0.338507	FALSE	FALSE	FALSE	10	44386007	0.0026935	0.576447	NA	TRUE	reported	826690	0.00810884	2.8774e-128	33084	CXCL12	TRUE	reported	2	TRUE
CXCL12_P48061_OID20464_v1_Inflammation	Early_AllOA-indep	rs11239028	T	C	T	C	0.195376	-0.000923384	0.338507	0.338507	FALSE	FALSE	FALSE	10	44386007	0.0117267	0.937238	NA	TRUE	reported	48287	0.00810884	2.8774e-128	33084	CXCL12	TRUE	reported	2	TRUE
CXCL12_P48061_OID20464_v1_Inflammation	FingerOA-indep	rs11239028	T	C	T	C	0.195376	0.00854615	0.338507	0.338507	FALSE	FALSE	FALSE	10	44386007	0.0109887	0.436732	NA	TRUE	reported	266618	0.00810884	2.8774e-128	33084	CXCL12	TRUE	reported	2	TRUE
CXCL12_P48061_OID20464_v1_Inflammation	HandOA-indep	rs11239028	T	C	T	C	0.195376	0.00588172	0.338507	0.338507	FALSE	FALSE	FALSE	10	44386007	0.00737808	0.425341	NA	TRUE	reported	303782	0.00810884	2.8774e-128	33084	CXCL12	TRUE	reported	2	TRUE
CXCL12_P48061_OID20464_v1_Inflammation	HipOA-indep	rs11239028	T	C	T	C	0.195376	-0.00196393	0.338507	0.338507	FALSE	FALSE	FALSE	10	44386007	0.00538938	0.715554	NA	TRUE	reported	353388	0.00810884	2.8774e-128	33084	CXCL12	TRUE	reported	2	TRUE
CXCL12_P48061_OID20464_v1_Inflammation	KneeHipOA-indep	rs11239028	T	C	T	C	0.195376	0.00398906	0.338507	0.338507	FALSE	FALSE	FALSE	10	44386007	0.00367499	0.277717	NA	TRUE	reported	490345	0.00810884	2.8774e-128	33084	CXCL12	TRUE	reported	2	TRUE
CXCL12_P48061_OID20464_v1_Inflammation	KneeOA-indep	rs11239028	T	C	T	C	0.195376	0.00749997	0.338507	0.338507	FALSE	FALSE	FALSE	10	44386007	0.00423832	0.0767998	NA	TRUE	reported	396054	0.00810884	2.8774e-128	33084	CXCL12	TRUE	reported	2	TRUE
CXCL12_P48061_OID20464_v1_Inflammation	SpineOA-indep	rs11239028	T	C	T	C	0.195376	-0.00257386	0.338507	0.338507	FALSE	FALSE	FALSE	10	44386007	0.0060245	0.669211	NA	TRUE	reported	333950	0.00810884	2.8774e-128	33084	CXCL12	TRUE	reported	2	TRUE
CXCL12_P48061_OID20464_v1_Inflammation	THR-indep	rs11239028	T	C	T	C	0.195376	-0.00103071	0.338507	0.338507	FALSE	FALSE	FALSE	10	44386007	0.00645456	0.873128	NA	TRUE	reported	319037	0.00810884	2.8774e-128	33084	CXCL12	TRUE	reported	2	TRUE
CXCL12_P48061_OID20464_v1_Inflammation	ThumbOA-indep	rs11239028	T	C	T	C	0.195376	0.00317338	0.338507	0.338507	FALSE	FALSE	FALSE	10	44386007	0.0102153	0.756068	NA	TRUE	reported	247455	0.00810884	2.8774e-128	33084	CXCL12	TRUE	reported	2	TRUE
CXCL12_P48061_OID20464_v1_Inflammation	TJR-indep	rs11239028	T	C	T	C	0.195376	0.00214034	0.338507	0.338507	FALSE	FALSE	FALSE	10	44386007	0.00517572	0.679214	NA	TRUE	reported	368576	0.00810884	2.8774e-128	33084	CXCL12	TRUE	reported	2	TRUE
CXCL12_P48061_OID20464_v1_Inflammation	TKR-indep	rs11239028	T	C	T	C	0.195376	-0.00225495	0.338507	0.338507	FALSE	FALSE	FALSE	10	44386007	0.00727169	0.756485	NA	TRUE	reported	252041	0.00810884	2.8774e-128	33084	CXCL12	TRUE	reported	2	TRUE
CXCL13_O43927_OID21024_v1_Neurology	AllOA-indep	rs2053526	G	A	G	A	-0.054512	-0.000227031	0.397441	0.4004	FALSE	FALSE	FALSE	4	77504875	0.00254638	0.928956	NA	TRUE	reported	826690	0.00770465	1.49211e-12	33962	CXCL13	TRUE	reported	2	TRUE
CXCL13_O43927_OID21024_v1_Neurology	Early_AllOA-indep	rs2053526	G	A	G	A	-0.054512	0.0146521	0.397441	0.4047	FALSE	FALSE	FALSE	4	77504875	0.0110935	0.186575	NA	TRUE	reported	48287	0.00770465	1.49211e-12	33962	CXCL13	TRUE	reported	2	TRUE
CXCL13_O43927_OID21024_v1_Neurology	FingerOA-indep	rs2053526	G	A	G	A	-0.054512	0.00397833	0.397441	0.3913	FALSE	FALSE	FALSE	4	77504875	0.00994173	0.689035	NA	TRUE	reported	266618	0.00770465	1.49211e-12	33962	CXCL13	TRUE	reported	2	TRUE
CXCL13_O43927_OID21024_v1_Neurology	HandOA-indep	rs2053526	G	A	G	A	-0.054512	-0.00195979	0.397441	0.3935	FALSE	FALSE	FALSE	4	77504875	0.00693174	0.777386	NA	TRUE	reported	303782	0.00770465	1.49211e-12	33962	CXCL13	TRUE	reported	2	TRUE
CXCL13_O43927_OID21024_v1_Neurology	HipOA-indep	rs2053526	G	A	G	A	-0.054512	-0.00140257	0.397441	0.3996	FALSE	FALSE	FALSE	4	77504875	0.00503516	0.780587	NA	TRUE	reported	353388	0.00770465	1.49211e-12	33962	CXCL13	TRUE	reported	2	TRUE
CXCL13_O43927_OID21024_v1_Neurology	KneeHipOA-indep	rs2053526	G	A	G	A	-0.054512	-0.00266069	0.397441	0.4009	FALSE	FALSE	FALSE	4	77504875	0.00345286	0.440958	NA	TRUE	reported	490345	0.00770465	1.49211e-12	33962	CXCL13	TRUE	reported	2	TRUE
CXCL13_O43927_OID21024_v1_Neurology	KneeOA-indep	rs2053526	G	A	G	A	-0.054512	-0.00233941	0.397441	0.4012	FALSE	FALSE	FALSE	4	77504875	0.00396742	0.555422	NA	TRUE	reported	396054	0.00770465	1.49211e-12	33962	CXCL13	TRUE	reported	2	TRUE
CXCL13_O43927_OID21024_v1_Neurology	SpineOA-indep	rs2053526	G	A	G	A	-0.054512	0.0035412	0.397441	0.4002	FALSE	FALSE	FALSE	4	77504875	0.00563708	0.529875	NA	TRUE	reported	333950	0.00770465	1.49211e-12	33962	CXCL13	TRUE	reported	2	TRUE
CXCL13_O43927_OID21024_v1_Neurology	THR-indep	rs2053526	G	A	G	A	-0.054512	-0.00386063	0.397441	0.3991	FALSE	FALSE	FALSE	4	77504875	0.00623485	0.535783	NA	TRUE	reported	319037	0.00770465	1.49211e-12	33962	CXCL13	TRUE	reported	2	TRUE
CXCL13_O43927_OID21024_v1_Neurology	ThumbOA-indep	rs2053526	G	A	G	A	-0.054512	-4.55075e-05	0.397441	0.3934	FALSE	FALSE	FALSE	4	77504875	0.00916436	0.996038	NA	TRUE	reported	247455	0.00770465	1.49211e-12	33962	CXCL13	TRUE	reported	2	TRUE
CXCL13_O43927_OID21024_v1_Neurology	TJR-indep	rs2053526	G	A	G	A	-0.054512	0.000871714	0.397441	0.4004	FALSE	FALSE	FALSE	4	77504875	0.00500073	0.861616	NA	TRUE	reported	368576	0.00770465	1.49211e-12	33962	CXCL13	TRUE	reported	2	TRUE
CXCL13_O43927_OID21024_v1_Neurology	TKR-indep	rs2053526	G	A	G	A	-0.054512	0.00471562	0.397441	0.401	FALSE	FALSE	FALSE	4	77504875	0.00690397	0.494587	NA	TRUE	reported	252041	0.00770465	1.49211e-12	33962	CXCL13	TRUE	reported	2	TRUE
CXCL14_O95715_OID20458_v1_Inflammation	AllOA-indep	rs13171268	G	C	G	C	-0.0717531	0.0054004	0.357206	0.3728	FALSE	TRUE	FALSE	5	135619695	0.0026478	0.0413924	NA	TRUE	reported	826690	0.00739308	2.85825e-22	33084	CXCL14	TRUE	reported	2	TRUE
CXCL14_O95715_OID20458_v1_Inflammation	Early_AllOA-indep	rs13171268	G	C	G	C	-0.0717531	0.0254064	0.357206	0.388	FALSE	TRUE	FALSE	5	135619695	0.0134392	0.0586949	NA	TRUE	reported	48287	0.00739308	2.85825e-22	33084	CXCL14	TRUE	reported	2	TRUE
CXCL14_O95715_OID20458_v1_Inflammation	FingerOA-indep	rs13171268	G	C	G	C	-0.0717531	-0.00312506	0.357206	0.3815	FALSE	TRUE	FALSE	5	135619695	0.0100626	0.756133	NA	TRUE	reported	266618	0.00739308	2.85825e-22	33084	CXCL14	TRUE	reported	2	TRUE
CXCL14_O95715_OID20458_v1_Inflammation	HandOA-indep	rs13171268	G	C	G	C	-0.0717531	-0.00353324	0.357206	0.3855	FALSE	TRUE	FALSE	5	135619695	0.0069889	0.613172	NA	TRUE	reported	303782	0.00739308	2.85825e-22	33084	CXCL14	TRUE	reported	2	TRUE
CXCL14_O95715_OID20458_v1_Inflammation	HipOA-indep	rs13171268	G	C	G	C	-0.0717531	0.00930828	0.357206	0.3768	FALSE	TRUE	FALSE	5	135619695	0.00538602	0.0839467	NA	TRUE	reported	353388	0.00739308	2.85825e-22	33084	CXCL14	TRUE	reported	2	TRUE
CXCL14_O95715_OID20458_v1_Inflammation	KneeHipOA-indep	rs13171268	G	C	G	C	-0.0717531	0.00878031	0.357206	0.3762	FALSE	TRUE	FALSE	5	135619695	0.00356814	0.0138644	NA	TRUE	reported	490345	0.00739308	2.85825e-22	33084	CXCL14	TRUE	reported	2	TRUE
CXCL14_O95715_OID20458_v1_Inflammation	KneeOA-indep	rs13171268	G	C	G	C	-0.0717531	0.00766763	0.357206	0.378	FALSE	TRUE	FALSE	5	135619695	0.00416044	0.0653313	NA	TRUE	reported	396054	0.00739308	2.85825e-22	33084	CXCL14	TRUE	reported	2	TRUE
CXCL14_O95715_OID20458_v1_Inflammation	SpineOA-indep	rs13171268	G	C	G	C	-0.0717531	0.00666367	0.357206	0.3751	FALSE	TRUE	FALSE	5	135619695	0.00606252	0.271699	NA	TRUE	reported	333950	0.00739308	2.85825e-22	33084	CXCL14	TRUE	reported	2	TRUE
CXCL14_O95715_OID20458_v1_Inflammation	THR-indep	rs13171268	G	C	G	C	-0.0717531	0.0100712	0.357206	0.3717	FALSE	TRUE	FALSE	5	135619695	0.00627272	0.10837	NA	TRUE	reported	319037	0.00739308	2.85825e-22	33084	CXCL14	TRUE	reported	2	TRUE
CXCL14_O95715_OID20458_v1_Inflammation	ThumbOA-indep	rs13171268	G	C	G	C	-0.0717531	0.0046228	0.357206	0.3817	FALSE	TRUE	FALSE	5	135619695	0.0095464	0.628212	NA	TRUE	reported	247455	0.00739308	2.85825e-22	33084	CXCL14	TRUE	reported	2	TRUE
CXCL14_O95715_OID20458_v1_Inflammation	TJR-indep	rs13171268	G	C	G	C	-0.0717531	0.011829	0.357206	0.371	FALSE	TRUE	FALSE	5	135619695	0.00490746	0.0159342	NA	TRUE	reported	368576	0.00739308	2.85825e-22	33084	CXCL14	TRUE	reported	2	TRUE
CXCL14_O95715_OID20458_v1_Inflammation	TKR-indep	rs13171268	G	C	G	C	-0.0717531	0.0142244	0.357206	0.3707	FALSE	TRUE	FALSE	5	135619695	0.00696873	0.0412332	NA	TRUE	reported	252041	0.00739308	2.85825e-22	33084	CXCL14	TRUE	reported	2	TRUE
CXCL8_P10145_OID20153_v1_Cardiometabolic	AllOA-indep	rs10938091	G	T	G	T	0.168624	0.00409621	0.944913	0.944913	FALSE	FALSE	FALSE	4	73717782	0.00541683	0.449529	NA	TRUE	reported	826690	0.0163461	5.97448e-25	33374	CXCL8	TRUE	reported	2	TRUE
CXCL8_P10145_OID20153_v1_Cardiometabolic	Early_AllOA-indep	rs10938091	G	T	G	T	0.168624	-0.0131868	0.944913	0.944913	FALSE	FALSE	FALSE	4	73717782	0.0243249	0.587743	NA	TRUE	reported	48287	0.0163461	5.97448e-25	33374	CXCL8	TRUE	reported	2	TRUE
CXCL8_P10145_OID20153_v1_Cardiometabolic	FingerOA-indep	rs10938091	G	T	G	T	0.168624	0.0152208	0.944913	0.944913	FALSE	FALSE	FALSE	4	73717782	0.024211	0.529562	NA	TRUE	reported	266618	0.0163461	5.97448e-25	33374	CXCL8	TRUE	reported	2	TRUE
CXCL8_P10145_OID20153_v1_Cardiometabolic	HandOA-indep	rs10938091	G	T	G	T	0.168624	0.00184065	0.944913	0.944913	FALSE	FALSE	FALSE	4	73717782	0.0152534	0.903951	NA	TRUE	reported	303782	0.0163461	5.97448e-25	33374	CXCL8	TRUE	reported	2	TRUE
CXCL8_P10145_OID20153_v1_Cardiometabolic	HipOA-indep	rs10938091	G	T	G	T	0.168624	-0.0154935	0.944913	0.944913	FALSE	FALSE	FALSE	4	73717782	0.0109888	0.158559	NA	TRUE	reported	353388	0.0163461	5.97448e-25	33374	CXCL8	TRUE	reported	2	TRUE
CXCL8_P10145_OID20153_v1_Cardiometabolic	KneeHipOA-indep	rs10938091	G	T	G	T	0.168624	0.00395805	0.944913	0.944913	FALSE	FALSE	FALSE	4	73717782	0.00729771	0.587564	NA	TRUE	reported	490345	0.0163461	5.97448e-25	33374	CXCL8	TRUE	reported	2	TRUE
CXCL8_P10145_OID20153_v1_Cardiometabolic	KneeOA-indep	rs10938091	G	T	G	T	0.168624	0.0106408	0.944913	0.944913	FALSE	FALSE	FALSE	4	73717782	0.00836903	0.203568	NA	TRUE	reported	396054	0.0163461	5.97448e-25	33374	CXCL8	TRUE	reported	2	TRUE
CXCL8_P10145_OID20153_v1_Cardiometabolic	SpineOA-indep	rs10938091	G	T	G	T	0.168624	0.00662257	0.944913	0.944913	FALSE	FALSE	FALSE	4	73717782	0.011647	0.569624	NA	TRUE	reported	333950	0.0163461	5.97448e-25	33374	CXCL8	TRUE	reported	2	TRUE
CXCL8_P10145_OID20153_v1_Cardiometabolic	THR-indep	rs10938091	G	T	G	T	0.168624	-0.0232713	0.944913	0.944913	FALSE	FALSE	FALSE	4	73717782	0.0133872	0.0821532	NA	TRUE	reported	319037	0.0163461	5.97448e-25	33374	CXCL8	TRUE	reported	2	TRUE
CXCL8_P10145_OID20153_v1_Cardiometabolic	ThumbOA-indep	rs10938091	G	T	G	T	0.168624	0.00350515	0.944913	0.944913	FALSE	FALSE	FALSE	4	73717782	0.0231627	0.879718	NA	TRUE	reported	247455	0.0163461	5.97448e-25	33374	CXCL8	TRUE	reported	2	TRUE
CXCL8_P10145_OID20153_v1_Cardiometabolic	TJR-indep	rs10938091	G	T	G	T	0.168624	-0.00316765	0.944913	0.944913	FALSE	FALSE	FALSE	4	73717782	0.0104474	0.761737	NA	TRUE	reported	368576	0.0163461	5.97448e-25	33374	CXCL8	TRUE	reported	2	TRUE
CXCL8_P10145_OID20153_v1_Cardiometabolic	TKR-indep	rs10938091	G	T	G	T	0.168624	0.0163723	0.944913	0.944913	FALSE	FALSE	FALSE	4	73717782	0.0147032	0.265486	NA	TRUE	reported	252041	0.0163461	5.97448e-25	33374	CXCL8	TRUE	reported	2	TRUE
CXCL8_P10145_OID20631_v1_Inflammation	AllOA-indep	rs74468557	A	G	A	G	-0.173298	-0.00458225	0.0543506	0.0543506	FALSE	FALSE	FALSE	4	73724755	0.00553976	0.408148	NA	TRUE	reported	826690	0.016843	7.89769e-25	32624	CXCL8	TRUE	reported	2	TRUE
CXCL8_P10145_OID20631_v1_Inflammation	Early_AllOA-indep	rs74468557	A	G	A	G	-0.173298	0.0150317	0.0543506	0.0543506	FALSE	FALSE	FALSE	4	73724755	0.0244422	0.538561	NA	TRUE	reported	48287	0.016843	7.89769e-25	32624	CXCL8	TRUE	reported	2	TRUE
CXCL8_P10145_OID20631_v1_Inflammation	FingerOA-indep	rs74468557	A	G	A	G	-0.173298	-0.0178834	0.0543506	0.0543506	FALSE	FALSE	FALSE	4	73724755	0.024098	0.458022	NA	TRUE	reported	266618	0.016843	7.89769e-25	32624	CXCL8	TRUE	reported	2	TRUE
CXCL8_P10145_OID20631_v1_Inflammation	HandOA-indep	rs74468557	A	G	A	G	-0.173298	-0.00104345	0.0543506	0.0543506	FALSE	FALSE	FALSE	4	73724755	0.015728	0.947105	NA	TRUE	reported	303782	0.016843	7.89769e-25	32624	CXCL8	TRUE	reported	2	TRUE
CXCL8_P10145_OID20631_v1_Inflammation	HipOA-indep	rs74468557	A	G	A	G	-0.173298	0.0146488	0.0543506	0.0543506	FALSE	FALSE	FALSE	4	73724755	0.0111435	0.188657	NA	TRUE	reported	353388	0.016843	7.89769e-25	32624	CXCL8	TRUE	reported	2	TRUE
CXCL8_P10145_OID20631_v1_Inflammation	KneeHipOA-indep	rs74468557	A	G	A	G	-0.173298	-0.00475785	0.0543506	0.0543506	FALSE	FALSE	FALSE	4	73724755	0.00733447	0.516534	NA	TRUE	reported	490345	0.016843	7.89769e-25	32624	CXCL8	TRUE	reported	2	TRUE
CXCL8_P10145_OID20631_v1_Inflammation	KneeOA-indep	rs74468557	A	G	A	G	-0.173298	-0.0112921	0.0543506	0.0543506	FALSE	FALSE	FALSE	4	73724755	0.0084991	0.183971	NA	TRUE	reported	396054	0.016843	7.89769e-25	32624	CXCL8	TRUE	reported	2	TRUE
CXCL8_P10145_OID20631_v1_Inflammation	SpineOA-indep	rs74468557	A	G	A	G	-0.173298	-0.00356707	0.0543506	0.0543506	FALSE	FALSE	FALSE	4	73724755	0.0117134	0.760725	NA	TRUE	reported	333950	0.016843	7.89769e-25	32624	CXCL8	TRUE	reported	2	TRUE
CXCL8_P10145_OID20631_v1_Inflammation	THR-indep	rs74468557	A	G	A	G	-0.173298	0.0233754	0.0543506	0.0543506	FALSE	FALSE	FALSE	4	73724755	0.0135651	0.0848522	NA	TRUE	reported	319037	0.016843	7.89769e-25	32624	CXCL8	TRUE	reported	2	TRUE
CXCL8_P10145_OID20631_v1_Inflammation	ThumbOA-indep	rs74468557	A	G	A	G	-0.173298	-0.00354975	0.0543506	0.0543506	FALSE	FALSE	FALSE	4	73724755	0.0216262	0.86962	NA	TRUE	reported	247455	0.016843	7.89769e-25	32624	CXCL8	TRUE	reported	2	TRUE
CXCL8_P10145_OID20631_v1_Inflammation	TJR-indep	rs74468557	A	G	A	G	-0.173298	0.00222148	0.0543506	0.0543506	FALSE	FALSE	FALSE	4	73724755	0.0104962	0.832384	NA	TRUE	reported	368576	0.016843	7.89769e-25	32624	CXCL8	TRUE	reported	2	TRUE
CXCL8_P10145_OID20631_v1_Inflammation	TKR-indep	rs74468557	A	G	A	G	-0.173298	-0.0199432	0.0543506	0.0543506	FALSE	FALSE	FALSE	4	73724755	0.0149242	0.181454	NA	TRUE	reported	252041	0.016843	7.89769e-25	32624	CXCL8	TRUE	reported	2	TRUE
CXCL8_P10145_OID20997_v1_Neurology	AllOA-indep	rs80154360	G	A	G	A	-0.174002	-0.00458225	0.054596	0.054596	FALSE	FALSE	FALSE	4	73724755	0.00553976	0.408148	NA	TRUE	reported	826690	0.016762	3.03389e-25	32612	CXCL8	TRUE	reported	2	TRUE
CXCL8_P10145_OID20997_v1_Neurology	Early_AllOA-indep	rs80154360	G	A	G	A	-0.174002	0.0150317	0.054596	0.054596	FALSE	FALSE	FALSE	4	73724755	0.0244422	0.538561	NA	TRUE	reported	48287	0.016762	3.03389e-25	32612	CXCL8	TRUE	reported	2	TRUE
CXCL8_P10145_OID20997_v1_Neurology	FingerOA-indep	rs80154360	G	A	G	A	-0.174002	-0.0178834	0.054596	0.054596	FALSE	FALSE	FALSE	4	73724755	0.024098	0.458022	NA	TRUE	reported	266618	0.016762	3.03389e-25	32612	CXCL8	TRUE	reported	2	TRUE
CXCL8_P10145_OID20997_v1_Neurology	HandOA-indep	rs80154360	G	A	G	A	-0.174002	-0.00104345	0.054596	0.054596	FALSE	FALSE	FALSE	4	73724755	0.015728	0.947105	NA	TRUE	reported	303782	0.016762	3.03389e-25	32612	CXCL8	TRUE	reported	2	TRUE
CXCL8_P10145_OID20997_v1_Neurology	HipOA-indep	rs80154360	G	A	G	A	-0.174002	0.0146488	0.054596	0.054596	FALSE	FALSE	FALSE	4	73724755	0.0111435	0.188657	NA	TRUE	reported	353388	0.016762	3.03389e-25	32612	CXCL8	TRUE	reported	2	TRUE
CXCL8_P10145_OID20997_v1_Neurology	KneeHipOA-indep	rs80154360	G	A	G	A	-0.174002	-0.00475785	0.054596	0.054596	FALSE	FALSE	FALSE	4	73724755	0.00733447	0.516534	NA	TRUE	reported	490345	0.016762	3.03389e-25	32612	CXCL8	TRUE	reported	2	TRUE
CXCL8_P10145_OID20997_v1_Neurology	KneeOA-indep	rs80154360	G	A	G	A	-0.174002	-0.0112921	0.054596	0.054596	FALSE	FALSE	FALSE	4	73724755	0.0084991	0.183971	NA	TRUE	reported	396054	0.016762	3.03389e-25	32612	CXCL8	TRUE	reported	2	TRUE
CXCL8_P10145_OID20997_v1_Neurology	SpineOA-indep	rs80154360	G	A	G	A	-0.174002	-0.00356707	0.054596	0.054596	FALSE	FALSE	FALSE	4	73724755	0.0117134	0.760725	NA	TRUE	reported	333950	0.016762	3.03389e-25	32612	CXCL8	TRUE	reported	2	TRUE
CXCL8_P10145_OID20997_v1_Neurology	THR-indep	rs80154360	G	A	G	A	-0.174002	0.0233754	0.054596	0.054596	FALSE	FALSE	FALSE	4	73724755	0.0135651	0.0848522	NA	TRUE	reported	319037	0.016762	3.03389e-25	32612	CXCL8	TRUE	reported	2	TRUE
CXCL8_P10145_OID20997_v1_Neurology	ThumbOA-indep	rs80154360	G	A	G	A	-0.174002	-0.00354975	0.054596	0.054596	FALSE	FALSE	FALSE	4	73724755	0.0216262	0.86962	NA	TRUE	reported	247455	0.016762	3.03389e-25	32612	CXCL8	TRUE	reported	2	TRUE
CXCL8_P10145_OID20997_v1_Neurology	TJR-indep	rs80154360	G	A	G	A	-0.174002	0.00222148	0.054596	0.054596	FALSE	FALSE	FALSE	4	73724755	0.0104962	0.832384	NA	TRUE	reported	368576	0.016762	3.03389e-25	32612	CXCL8	TRUE	reported	2	TRUE
CXCL8_P10145_OID20997_v1_Neurology	TKR-indep	rs80154360	G	A	G	A	-0.174002	-0.0199432	0.054596	0.054596	FALSE	FALSE	FALSE	4	73724755	0.0149242	0.181454	NA	TRUE	reported	252041	0.016762	3.03389e-25	32612	CXCL8	TRUE	reported	2	TRUE
CXCL8_P10145_OID21430_v1_Oncology	AllOA-indep	rs74468557	A	G	A	G	-0.180273	-0.00458225	0.0543904	0.0543904	FALSE	FALSE	FALSE	4	73724755	0.00553976	0.408148	NA	TRUE	reported	826690	0.0166288	2.2009e-27	33451	CXCL8	TRUE	reported	2	TRUE
CXCL8_P10145_OID21430_v1_Oncology	Early_AllOA-indep	rs74468557	A	G	A	G	-0.180273	0.0150317	0.0543904	0.0543904	FALSE	FALSE	FALSE	4	73724755	0.0244422	0.538561	NA	TRUE	reported	48287	0.0166288	2.2009e-27	33451	CXCL8	TRUE	reported	2	TRUE
CXCL8_P10145_OID21430_v1_Oncology	FingerOA-indep	rs74468557	A	G	A	G	-0.180273	-0.0178834	0.0543904	0.0543904	FALSE	FALSE	FALSE	4	73724755	0.024098	0.458022	NA	TRUE	reported	266618	0.0166288	2.2009e-27	33451	CXCL8	TRUE	reported	2	TRUE
CXCL8_P10145_OID21430_v1_Oncology	HandOA-indep	rs74468557	A	G	A	G	-0.180273	-0.00104345	0.0543904	0.0543904	FALSE	FALSE	FALSE	4	73724755	0.015728	0.947105	NA	TRUE	reported	303782	0.0166288	2.2009e-27	33451	CXCL8	TRUE	reported	2	TRUE
CXCL8_P10145_OID21430_v1_Oncology	HipOA-indep	rs74468557	A	G	A	G	-0.180273	0.0146488	0.0543904	0.0543904	FALSE	FALSE	FALSE	4	73724755	0.0111435	0.188657	NA	TRUE	reported	353388	0.0166288	2.2009e-27	33451	CXCL8	TRUE	reported	2	TRUE
CXCL8_P10145_OID21430_v1_Oncology	KneeHipOA-indep	rs74468557	A	G	A	G	-0.180273	-0.00475785	0.0543904	0.0543904	FALSE	FALSE	FALSE	4	73724755	0.00733447	0.516534	NA	TRUE	reported	490345	0.0166288	2.2009e-27	33451	CXCL8	TRUE	reported	2	TRUE
CXCL8_P10145_OID21430_v1_Oncology	KneeOA-indep	rs74468557	A	G	A	G	-0.180273	-0.0112921	0.0543904	0.0543904	FALSE	FALSE	FALSE	4	73724755	0.0084991	0.183971	NA	TRUE	reported	396054	0.0166288	2.2009e-27	33451	CXCL8	TRUE	reported	2	TRUE
CXCL8_P10145_OID21430_v1_Oncology	SpineOA-indep	rs74468557	A	G	A	G	-0.180273	-0.00356707	0.0543904	0.0543904	FALSE	FALSE	FALSE	4	73724755	0.0117134	0.760725	NA	TRUE	reported	333950	0.0166288	2.2009e-27	33451	CXCL8	TRUE	reported	2	TRUE
CXCL8_P10145_OID21430_v1_Oncology	THR-indep	rs74468557	A	G	A	G	-0.180273	0.0233754	0.0543904	0.0543904	FALSE	FALSE	FALSE	4	73724755	0.0135651	0.0848522	NA	TRUE	reported	319037	0.0166288	2.2009e-27	33451	CXCL8	TRUE	reported	2	TRUE
CXCL8_P10145_OID21430_v1_Oncology	ThumbOA-indep	rs74468557	A	G	A	G	-0.180273	-0.00354975	0.0543904	0.0543904	FALSE	FALSE	FALSE	4	73724755	0.0216262	0.86962	NA	TRUE	reported	247455	0.0166288	2.2009e-27	33451	CXCL8	TRUE	reported	2	TRUE
CXCL8_P10145_OID21430_v1_Oncology	TJR-indep	rs74468557	A	G	A	G	-0.180273	0.00222148	0.0543904	0.0543904	FALSE	FALSE	FALSE	4	73724755	0.0104962	0.832384	NA	TRUE	reported	368576	0.0166288	2.2009e-27	33451	CXCL8	TRUE	reported	2	TRUE
CXCL8_P10145_OID21430_v1_Oncology	TKR-indep	rs74468557	A	G	A	G	-0.180273	-0.0199432	0.0543904	0.0543904	FALSE	FALSE	FALSE	4	73724755	0.0149242	0.181454	NA	TRUE	reported	252041	0.0166288	2.2009e-27	33451	CXCL8	TRUE	reported	2	TRUE
CYB5R2_Q6BCY4_OID31512_v1_Oncology_II	AllOA-indep	rs61683338	G	C	G	C	-0.38536	-0.00155679	0.111914	0.111914	FALSE	TRUE	FALSE	11	7643636	0.0040065	0.697597	NA	TRUE	reported	826690	0.0119064	8.31764e-230	33438	CYB5R2	TRUE	reported	2	TRUE
CYB5R2_Q6BCY4_OID31512_v1_Oncology_II	Early_AllOA-indep	rs61683338	G	C	G	C	-0.38536	-0.00857679	0.111914	0.111914	FALSE	TRUE	FALSE	11	7643636	0.0177208	0.628389	NA	TRUE	reported	48287	0.0119064	8.31764e-230	33438	CYB5R2	TRUE	reported	2	TRUE
CYB5R2_Q6BCY4_OID31512_v1_Oncology_II	FingerOA-indep	rs61683338	G	C	G	C	-0.38536	-0.0204207	0.111914	0.111914	FALSE	TRUE	FALSE	11	7643636	0.0157613	0.195106	NA	TRUE	reported	266618	0.0119064	8.31764e-230	33438	CYB5R2	TRUE	reported	2	TRUE
CYB5R2_Q6BCY4_OID31512_v1_Oncology_II	HandOA-indep	rs61683338	G	C	G	C	-0.38536	-0.0145445	0.111914	0.111914	FALSE	TRUE	FALSE	11	7643636	0.0107833	0.1774	NA	TRUE	reported	303782	0.0119064	8.31764e-230	33438	CYB5R2	TRUE	reported	2	TRUE
CYB5R2_Q6BCY4_OID31512_v1_Oncology_II	HipOA-indep	rs61683338	G	C	G	C	-0.38536	-0.00623351	0.111914	0.111914	FALSE	TRUE	FALSE	11	7643636	0.00801773	0.436885	NA	TRUE	reported	353388	0.0119064	8.31764e-230	33438	CYB5R2	TRUE	reported	2	TRUE
CYB5R2_Q6BCY4_OID31512_v1_Oncology_II	KneeHipOA-indep	rs61683338	G	C	G	C	-0.38536	-0.00268299	0.111914	0.111914	FALSE	TRUE	FALSE	11	7643636	0.00528479	0.611676	NA	TRUE	reported	490345	0.0119064	8.31764e-230	33438	CYB5R2	TRUE	reported	2	TRUE
CYB5R2_Q6BCY4_OID31512_v1_Oncology_II	KneeOA-indep	rs61683338	G	C	G	C	-0.38536	-0.000138834	0.111914	0.111914	FALSE	TRUE	FALSE	11	7643636	0.00609512	0.981827	NA	TRUE	reported	396054	0.0119064	8.31764e-230	33438	CYB5R2	TRUE	reported	2	TRUE
CYB5R2_Q6BCY4_OID31512_v1_Oncology_II	SpineOA-indep	rs61683338	G	C	G	C	-0.38536	-0.00623685	0.111914	0.111914	FALSE	TRUE	FALSE	11	7643636	0.00861068	0.468872	NA	TRUE	reported	333950	0.0119064	8.31764e-230	33438	CYB5R2	TRUE	reported	2	TRUE
CYB5R2_Q6BCY4_OID31512_v1_Oncology_II	THR-indep	rs61683338	G	C	G	C	-0.38536	-0.0058373	0.111914	0.111914	FALSE	TRUE	FALSE	11	7643636	0.00972275	0.548256	NA	TRUE	reported	319037	0.0119064	8.31764e-230	33438	CYB5R2	TRUE	reported	2	TRUE
CYB5R2_Q6BCY4_OID31512_v1_Oncology_II	ThumbOA-indep	rs61683338	G	C	G	C	-0.38536	-0.0117913	0.111914	0.111914	FALSE	TRUE	FALSE	11	7643636	0.014819	0.426214	NA	TRUE	reported	247455	0.0119064	8.31764e-230	33438	CYB5R2	TRUE	reported	2	TRUE
CYB5R2_Q6BCY4_OID31512_v1_Oncology_II	TJR-indep	rs61683338	G	C	G	C	-0.38536	-0.00766018	0.111914	0.111914	FALSE	TRUE	FALSE	11	7643636	0.00751197	0.307857	NA	TRUE	reported	368576	0.0119064	8.31764e-230	33438	CYB5R2	TRUE	reported	2	TRUE
CYB5R2_Q6BCY4_OID31512_v1_Oncology_II	TKR-indep	rs61683338	G	C	G	C	-0.38536	-0.00543372	0.111914	0.111914	FALSE	TRUE	FALSE	11	7643636	0.0106772	0.610815	NA	TRUE	reported	252041	0.0119064	8.31764e-230	33438	CYB5R2	TRUE	reported	2	TRUE
CYTL1_Q9NRR1_OID30374_v1_Cardiometabolic_II	AllOA-indep	rs11722554	A	G	A	G	-1.31722	-0.00944927	0.0379377	0.0367	FALSE	FALSE	FALSE	4	5015156	0.00684373	0.167366	NA	TRUE	reported	826690	0.0188905	1e-300	33924	CYTL1	TRUE	reported	2	TRUE
CYTL1_Q9NRR1_OID30374_v1_Cardiometabolic_II	Early_AllOA-indep	rs11722554	A	G	A	G	-1.31722	-0.0362015	0.0379377	0.0438	FALSE	FALSE	FALSE	4	5015156	0.02734	0.185463	NA	TRUE	reported	48287	0.0188905	1e-300	33924	CYTL1	TRUE	reported	2	TRUE
CYTL1_Q9NRR1_OID30374_v1_Cardiometabolic_II	FingerOA-indep	rs11722554	A	G	A	G	-1.31722	-0.0277837	0.0379377	0.0293	FALSE	FALSE	FALSE	4	5015156	0.0301599	0.356939	NA	TRUE	reported	266618	0.0188905	1e-300	33924	CYTL1	TRUE	reported	2	TRUE
CYTL1_Q9NRR1_OID30374_v1_Cardiometabolic_II	HandOA-indep	rs11722554	A	G	A	G	-1.31722	-0.0319371	0.0379377	0.0342	FALSE	FALSE	FALSE	4	5015156	0.0193646	0.0990958	NA	TRUE	reported	303782	0.0188905	1e-300	33924	CYTL1	TRUE	reported	2	TRUE
CYTL1_Q9NRR1_OID30374_v1_Cardiometabolic_II	HipOA-indep	rs11722554	A	G	A	G	-1.31722	-0.0170277	0.0379377	0.0376	FALSE	FALSE	FALSE	4	5015156	0.0137623	0.215985	NA	TRUE	reported	353388	0.0188905	1e-300	33924	CYTL1	TRUE	reported	2	TRUE
CYTL1_Q9NRR1_OID30374_v1_Cardiometabolic_II	KneeHipOA-indep	rs11722554	A	G	A	G	-1.31722	-0.02945	0.0379377	0.0373	FALSE	FALSE	FALSE	4	5015156	0.00917146	0.00132252	NA	TRUE	reported	490345	0.0188905	1e-300	33924	CYTL1	TRUE	reported	2	TRUE
CYTL1_Q9NRR1_OID30374_v1_Cardiometabolic_II	KneeOA-indep	rs11722554	A	G	A	G	-1.31722	-0.0255579	0.0379377	0.0381	FALSE	FALSE	FALSE	4	5015156	0.0105388	0.0153029	NA	TRUE	reported	396054	0.0188905	1e-300	33924	CYTL1	TRUE	reported	2	TRUE
CYTL1_Q9NRR1_OID30374_v1_Cardiometabolic_II	SpineOA-indep	rs11722554	A	G	A	G	-1.31722	-0.00117042	0.0379377	0.0393	FALSE	FALSE	FALSE	4	5015156	0.0157086	0.940606	NA	TRUE	reported	333950	0.0188905	1e-300	33924	CYTL1	TRUE	reported	2	TRUE
CYTL1_Q9NRR1_OID30374_v1_Cardiometabolic_II	THR-indep	rs11722554	A	G	A	G	-1.31722	-0.0307539	0.0379377	0.0348	FALSE	FALSE	FALSE	4	5015156	0.0174262	0.0775963	NA	TRUE	reported	319037	0.0188905	1e-300	33924	CYTL1	TRUE	reported	2	TRUE
CYTL1_Q9NRR1_OID30374_v1_Cardiometabolic_II	ThumbOA-indep	rs11722554	A	G	A	G	-1.31722	-0.0571084	0.0379377	0.0312	FALSE	FALSE	FALSE	4	5015156	0.0272279	0.0359561	NA	TRUE	reported	247455	0.0188905	1e-300	33924	CYTL1	TRUE	reported	2	TRUE
CYTL1_Q9NRR1_OID30374_v1_Cardiometabolic_II	TJR-indep	rs11722554	A	G	A	G	-1.31722	-0.0251538	0.0379377	0.0359	FALSE	FALSE	FALSE	4	5015156	0.0132686	0.0579937	NA	TRUE	reported	368576	0.0188905	1e-300	33924	CYTL1	TRUE	reported	2	TRUE
CYTL1_Q9NRR1_OID30374_v1_Cardiometabolic_II	TKR-indep	rs11722554	A	G	A	G	-1.31722	-0.0058696	0.0379377	0.0357	FALSE	FALSE	FALSE	4	5015156	0.0187786	0.754608	NA	TRUE	reported	252041	0.0188905	1e-300	33924	CYTL1	TRUE	reported	2	TRUE
DAPK2_Q9UIK4_OID30505_v1_Inflammation_II	AllOA-indep	rs1380841	C	T	C	T	0.321141	0.00257937	0.397335	0.397335	FALSE	FALSE	FALSE	15	63951237	0.00258806	0.318937	NA	TRUE	reported	826690	0.0077976	1e-300	32981	DAPK2	TRUE	reported	2	TRUE
DAPK2_Q9UIK4_OID30505_v1_Inflammation_II	Early_AllOA-indep	rs1380841	C	T	C	T	0.321141	-0.00803204	0.397335	0.397335	FALSE	FALSE	FALSE	15	63951237	0.0112555	0.475468	NA	TRUE	reported	48287	0.0077976	1e-300	32981	DAPK2	TRUE	reported	2	TRUE
DAPK2_Q9UIK4_OID30505_v1_Inflammation_II	FingerOA-indep	rs1380841	C	T	C	T	0.321141	-0.0020559	0.397335	0.397335	FALSE	FALSE	FALSE	15	63951237	0.010354	0.842606	NA	TRUE	reported	266618	0.0077976	1e-300	32981	DAPK2	TRUE	reported	2	TRUE
DAPK2_Q9UIK4_OID30505_v1_Inflammation_II	HandOA-indep	rs1380841	C	T	C	T	0.321141	-0.00448513	0.397335	0.397335	FALSE	FALSE	FALSE	15	63951237	0.00704765	0.524515	NA	TRUE	reported	303782	0.0077976	1e-300	32981	DAPK2	TRUE	reported	2	TRUE
DAPK2_Q9UIK4_OID30505_v1_Inflammation_II	HipOA-indep	rs1380841	C	T	C	T	0.321141	0.000667908	0.397335	0.397335	FALSE	FALSE	FALSE	15	63951237	0.00521552	0.8981	NA	TRUE	reported	353388	0.0077976	1e-300	32981	DAPK2	TRUE	reported	2	TRUE
DAPK2_Q9UIK4_OID30505_v1_Inflammation_II	KneeHipOA-indep	rs1380841	C	T	C	T	0.321141	0.000624308	0.397335	0.397335	FALSE	FALSE	FALSE	15	63951237	0.00337901	0.853417	NA	TRUE	reported	490345	0.0077976	1e-300	32981	DAPK2	TRUE	reported	2	TRUE
DAPK2_Q9UIK4_OID30505_v1_Inflammation_II	KneeOA-indep	rs1380841	C	T	C	T	0.321141	0.000171895	0.397335	0.397335	FALSE	FALSE	FALSE	15	63951237	0.00400928	0.965802	NA	TRUE	reported	396054	0.0077976	1e-300	32981	DAPK2	TRUE	reported	2	TRUE
DAPK2_Q9UIK4_OID30505_v1_Inflammation_II	SpineOA-indep	rs1380841	C	T	C	T	0.321141	0.00931083	0.397335	0.397335	FALSE	FALSE	FALSE	15	63951237	0.00579659	0.108217	NA	TRUE	reported	333950	0.0077976	1e-300	32981	DAPK2	TRUE	reported	2	TRUE
DAPK2_Q9UIK4_OID30505_v1_Inflammation_II	THR-indep	rs1380841	C	T	C	T	0.321141	-0.00307302	0.397335	0.397335	FALSE	FALSE	FALSE	15	63951237	0.00632805	0.627237	NA	TRUE	reported	319037	0.0077976	1e-300	32981	DAPK2	TRUE	reported	2	TRUE
DAPK2_Q9UIK4_OID30505_v1_Inflammation_II	ThumbOA-indep	rs1380841	C	T	C	T	0.321141	-0.0135199	0.397335	0.397335	FALSE	FALSE	FALSE	15	63951237	0.00966345	0.161789	NA	TRUE	reported	247455	0.0077976	1e-300	32981	DAPK2	TRUE	reported	2	TRUE
DAPK2_Q9UIK4_OID30505_v1_Inflammation_II	TJR-indep	rs1380841	C	T	C	T	0.321141	-0.000300222	0.397335	0.397335	FALSE	FALSE	FALSE	15	63951237	0.00531534	0.954958	NA	TRUE	reported	368576	0.0077976	1e-300	32981	DAPK2	TRUE	reported	2	TRUE
DAPK2_Q9UIK4_OID30505_v1_Inflammation_II	TKR-indep	rs1380841	C	T	C	T	0.321141	0.00177116	0.397335	0.397335	FALSE	FALSE	FALSE	15	63951237	0.00704193	0.801414	NA	TRUE	reported	252041	0.0077976	1e-300	32981	DAPK2	TRUE	reported	2	TRUE
DARS1_P14868_OID20903_v1_Neurology	AllOA-indep	rs2304371	A	G	A	G	-0.0889138	-0.00134063	0.874172	0.874172	FALSE	FALSE	FALSE	2	135798612	0.00426	0.752988	NA	TRUE	reported	826690	0.0113316	4.27661e-15	33375	DARS1	TRUE	reported	2	TRUE
DARS1_P14868_OID20903_v1_Neurology	Early_AllOA-indep	rs2304371	A	G	A	G	-0.0889138	-0.0168722	0.874172	0.874172	FALSE	FALSE	FALSE	2	135798612	0.0163735	0.302793	NA	TRUE	reported	48287	0.0113316	4.27661e-15	33375	DARS1	TRUE	reported	2	TRUE
DARS1_P14868_OID20903_v1_Neurology	FingerOA-indep	rs2304371	A	G	A	G	-0.0889138	-0.00602334	0.874172	0.874172	FALSE	FALSE	FALSE	2	135798612	0.0155548	0.698584	NA	TRUE	reported	266618	0.0113316	4.27661e-15	33375	DARS1	TRUE	reported	2	TRUE
DARS1_P14868_OID20903_v1_Neurology	HandOA-indep	rs2304371	A	G	A	G	-0.0889138	-0.0085192	0.874172	0.874172	FALSE	FALSE	FALSE	2	135798612	0.009963	0.392505	NA	TRUE	reported	303782	0.0113316	4.27661e-15	33375	DARS1	TRUE	reported	2	TRUE
DARS1_P14868_OID20903_v1_Neurology	HipOA-indep	rs2304371	A	G	A	G	-0.0889138	0.00252065	0.874172	0.874172	FALSE	FALSE	FALSE	2	135798612	0.00748469	0.736287	NA	TRUE	reported	353388	0.0113316	4.27661e-15	33375	DARS1	TRUE	reported	2	TRUE
DARS1_P14868_OID20903_v1_Neurology	KneeHipOA-indep	rs2304371	A	G	A	G	-0.0889138	0.00177471	0.874172	0.874172	FALSE	FALSE	FALSE	2	135798612	0.00496973	0.721013	NA	TRUE	reported	490345	0.0113316	4.27661e-15	33375	DARS1	TRUE	reported	2	TRUE
DARS1_P14868_OID20903_v1_Neurology	KneeOA-indep	rs2304371	A	G	A	G	-0.0889138	0.0035506	0.874172	0.874172	FALSE	FALSE	FALSE	2	135798612	0.00564372	0.529267	NA	TRUE	reported	396054	0.0113316	4.27661e-15	33375	DARS1	TRUE	reported	2	TRUE
DARS1_P14868_OID20903_v1_Neurology	SpineOA-indep	rs2304371	A	G	A	G	-0.0889138	0.00179949	0.874172	0.874172	FALSE	FALSE	FALSE	2	135798612	0.00813945	0.825028	NA	TRUE	reported	333950	0.0113316	4.27661e-15	33375	DARS1	TRUE	reported	2	TRUE
DARS1_P14868_OID20903_v1_Neurology	THR-indep	rs2304371	A	G	A	G	-0.0889138	0.0108781	0.874172	0.874172	FALSE	FALSE	FALSE	2	135798612	0.00956562	0.255451	NA	TRUE	reported	319037	0.0113316	4.27661e-15	33375	DARS1	TRUE	reported	2	TRUE
DARS1_P14868_OID20903_v1_Neurology	ThumbOA-indep	rs2304371	A	G	A	G	-0.0889138	-0.00594682	0.874172	0.874172	FALSE	FALSE	FALSE	2	135798612	0.0147562	0.686945	NA	TRUE	reported	247455	0.0113316	4.27661e-15	33375	DARS1	TRUE	reported	2	TRUE
DARS1_P14868_OID20903_v1_Neurology	TJR-indep	rs2304371	A	G	A	G	-0.0889138	0.00382741	0.874172	0.874172	FALSE	FALSE	FALSE	2	135798612	0.00730281	0.600208	NA	TRUE	reported	368576	0.0113316	4.27661e-15	33375	DARS1	TRUE	reported	2	TRUE
DARS1_P14868_OID20903_v1_Neurology	TKR-indep	rs2304371	A	G	A	G	-0.0889138	0.000746896	0.874172	0.874172	FALSE	FALSE	FALSE	2	135798612	0.0100811	0.94094	NA	TRUE	reported	252041	0.0113316	4.27661e-15	33375	DARS1	TRUE	reported	2	TRUE
DBI_P07108_OID21143_v1_Neurology	AllOA-indep	rs72833212	G	T	G	T	-0.326142	0.00282383	0.20501	0.20501	FALSE	FALSE	FALSE	2	119384247	0.00315016	0.370035	NA	TRUE	reported	826690	0.00941493	6.1235e-263	33507	DBI	TRUE	reported	2	TRUE
DBI_P07108_OID21143_v1_Neurology	Early_AllOA-indep	rs72833212	G	T	G	T	-0.326142	-0.00831098	0.20501	0.20501	FALSE	FALSE	FALSE	2	119384247	0.0135565	0.539835	NA	TRUE	reported	48287	0.00941493	6.1235e-263	33507	DBI	TRUE	reported	2	TRUE
DBI_P07108_OID21143_v1_Neurology	FingerOA-indep	rs72833212	G	T	G	T	-0.326142	0.00707911	0.20501	0.20501	FALSE	FALSE	FALSE	2	119384247	0.0124169	0.568597	NA	TRUE	reported	266618	0.00941493	6.1235e-263	33507	DBI	TRUE	reported	2	TRUE
DBI_P07108_OID21143_v1_Neurology	HandOA-indep	rs72833212	G	T	G	T	-0.326142	-0.00782438	0.20501	0.20501	FALSE	FALSE	FALSE	2	119384247	0.00853214	0.359118	NA	TRUE	reported	303782	0.00941493	6.1235e-263	33507	DBI	TRUE	reported	2	TRUE
DBI_P07108_OID21143_v1_Neurology	HipOA-indep	rs72833212	G	T	G	T	-0.326142	0.00625461	0.20501	0.20501	FALSE	FALSE	FALSE	2	119384247	0.00622525	0.315034	NA	TRUE	reported	353388	0.00941493	6.1235e-263	33507	DBI	TRUE	reported	2	TRUE
DBI_P07108_OID21143_v1_Neurology	KneeHipOA-indep	rs72833212	G	T	G	T	-0.326142	-0.00159293	0.20501	0.20501	FALSE	FALSE	FALSE	2	119384247	0.00423058	0.706525	NA	TRUE	reported	490345	0.00941493	6.1235e-263	33507	DBI	TRUE	reported	2	TRUE
DBI_P07108_OID21143_v1_Neurology	KneeOA-indep	rs72833212	G	T	G	T	-0.326142	-0.00601795	0.20501	0.20501	FALSE	FALSE	FALSE	2	119384247	0.00485798	0.215429	NA	TRUE	reported	396054	0.00941493	6.1235e-263	33507	DBI	TRUE	reported	2	TRUE
DBI_P07108_OID21143_v1_Neurology	SpineOA-indep	rs72833212	G	T	G	T	-0.326142	-0.000448671	0.20501	0.20501	FALSE	FALSE	FALSE	2	119384247	0.0070818	0.949483	NA	TRUE	reported	333950	0.00941493	6.1235e-263	33507	DBI	TRUE	reported	2	TRUE
DBI_P07108_OID21143_v1_Neurology	THR-indep	rs72833212	G	T	G	T	-0.326142	0.000287965	0.20501	0.20501	FALSE	FALSE	FALSE	2	119384247	0.0104873	0.978094	NA	TRUE	reported	319037	0.00941493	6.1235e-263	33507	DBI	TRUE	reported	2	TRUE
DBI_P07108_OID21143_v1_Neurology	ThumbOA-indep	rs72833212	G	T	G	T	-0.326142	-0.00873191	0.20501	0.20501	FALSE	FALSE	FALSE	2	119384247	0.0116722	0.454403	NA	TRUE	reported	247455	0.00941493	6.1235e-263	33507	DBI	TRUE	reported	2	TRUE
DBI_P07108_OID21143_v1_Neurology	TJR-indep	rs72833212	G	T	G	T	-0.326142	0.000174451	0.20501	0.20501	FALSE	FALSE	FALSE	2	119384247	0.00561685	0.975223	NA	TRUE	reported	368576	0.00941493	6.1235e-263	33507	DBI	TRUE	reported	2	TRUE
DBI_P07108_OID21143_v1_Neurology	TKR-indep	rs72833212	G	T	G	T	-0.326142	0.000538855	0.20501	0.20501	FALSE	FALSE	FALSE	2	119384247	0.0080241	0.946459	NA	TRUE	reported	252041	0.00941493	6.1235e-263	33507	DBI	TRUE	reported	2	TRUE
DBN1_Q16643_OID30549_v1_Inflammation_II	AllOA-indep	rs2544809	C	T	C	T	-0.046919	0.00121062	0.565795	0.5567	FALSE	FALSE	FALSE	5	177458498	0.00250221	0.628512	NA	TRUE	reported	826690	0.00759549	6.52424e-10	32981	DBN1	TRUE	reported	2	TRUE
DBN1_Q16643_OID30549_v1_Inflammation_II	Early_AllOA-indep	rs2544809	C	T	C	T	-0.046919	0.00834463	0.565795	0.5221	FALSE	FALSE	FALSE	5	177458498	0.0108988	0.443886	NA	TRUE	reported	48287	0.00759549	6.52424e-10	32981	DBN1	TRUE	reported	2	TRUE
DBN1_Q16643_OID30549_v1_Inflammation_II	FingerOA-indep	rs2544809	C	T	C	T	-0.046919	0.0117241	0.565795	0.57	FALSE	FALSE	FALSE	5	177458498	0.00985323	0.234098	NA	TRUE	reported	266618	0.00759549	6.52424e-10	32981	DBN1	TRUE	reported	2	TRUE
DBN1_Q16643_OID30549_v1_Inflammation_II	HandOA-indep	rs2544809	C	T	C	T	-0.046919	0.0133157	0.565795	0.5658	FALSE	FALSE	FALSE	5	177458498	0.00677413	0.0493376	NA	TRUE	reported	303782	0.00759549	6.52424e-10	32981	DBN1	TRUE	reported	2	TRUE
DBN1_Q16643_OID30549_v1_Inflammation_II	HipOA-indep	rs2544809	C	T	C	T	-0.046919	0.00198768	0.565795	0.5539	FALSE	FALSE	FALSE	5	177458498	0.00502076	0.692185	NA	TRUE	reported	353388	0.00759549	6.52424e-10	32981	DBN1	TRUE	reported	2	TRUE
DBN1_Q16643_OID30549_v1_Inflammation_II	KneeHipOA-indep	rs2544809	C	T	C	T	-0.046919	0.0010156	0.565795	0.5547	FALSE	FALSE	FALSE	5	177458498	0.00330162	0.758382	NA	TRUE	reported	490345	0.00759549	6.52424e-10	32981	DBN1	TRUE	reported	2	TRUE
DBN1_Q16643_OID30549_v1_Inflammation_II	KneeOA-indep	rs2544809	C	T	C	T	-0.046919	0.00406511	0.565795	0.5521	FALSE	FALSE	FALSE	5	177458498	0.00389737	0.29693	NA	TRUE	reported	396054	0.00759549	6.52424e-10	32981	DBN1	TRUE	reported	2	TRUE
DBN1_Q16643_OID30549_v1_Inflammation_II	SpineOA-indep	rs2544809	C	T	C	T	-0.046919	-0.00432783	0.565795	0.5437	FALSE	FALSE	FALSE	5	177458498	0.0055606	0.43639	NA	TRUE	reported	333950	0.00759549	6.52424e-10	32981	DBN1	TRUE	reported	2	TRUE
DBN1_Q16643_OID30549_v1_Inflammation_II	THR-indep	rs2544809	C	T	C	T	-0.046919	-0.00327818	0.565795	0.5612	FALSE	FALSE	FALSE	5	177458498	0.00611522	0.591911	NA	TRUE	reported	319037	0.00759549	6.52424e-10	32981	DBN1	TRUE	reported	2	TRUE
DBN1_Q16643_OID30549_v1_Inflammation_II	ThumbOA-indep	rs2544809	C	T	C	T	-0.046919	0.0171739	0.565795	0.5644	FALSE	FALSE	FALSE	5	177458498	0.00926098	0.063676	NA	TRUE	reported	247455	0.00759549	6.52424e-10	32981	DBN1	TRUE	reported	2	TRUE
DBN1_Q16643_OID30549_v1_Inflammation_II	TJR-indep	rs2544809	C	T	C	T	-0.046919	0.000727163	0.565795	0.5608	FALSE	FALSE	FALSE	5	177458498	0.00472714	0.877746	NA	TRUE	reported	368576	0.00759549	6.52424e-10	32981	DBN1	TRUE	reported	2	TRUE
DBN1_Q16643_OID30549_v1_Inflammation_II	TKR-indep	rs2544809	C	T	C	T	-0.046919	-0.00155684	0.565795	0.5631	FALSE	FALSE	FALSE	5	177458498	0.00668598	0.815877	NA	TRUE	reported	252041	0.00759549	6.52424e-10	32981	DBN1	TRUE	reported	2	TRUE
DCC_P43146_OID30953_v1_Neurology_II	AllOA-indep	rs12607660	C	T	C	T	-0.0582357	0.00213368	0.552732	0.5519	FALSE	FALSE	FALSE	18	52596419	0.00255341	0.403368	NA	TRUE	reported	826690	0.00762634	2.23872e-14	33017	DCC	TRUE	reported	2	TRUE
DCC_P43146_OID30953_v1_Neurology_II	AllOA-indep	rs9807459	A	G	A	G	0.246506	0.00501206	0.306941	0.306941	FALSE	FALSE	FALSE	18	51973801	0.00270207	0.0636109	NA	TRUE	reported	826690	0.00825123	4.14e-196	33017	DCC	TRUE	reported	2	TRUE
DCC_P43146_OID30953_v1_Neurology_II	Early_AllOA-indep	rs12607660	C	T	C	T	-0.0582357	-0.0104537	0.552732	0.5676	FALSE	FALSE	FALSE	18	52596419	0.0109764	0.340908	NA	TRUE	reported	48287	0.00762634	2.23872e-14	33017	DCC	TRUE	reported	2	TRUE
DCC_P43146_OID30953_v1_Neurology_II	Early_AllOA-indep	rs9807459	A	G	A	G	0.246506	0.00724562	0.306941	0.306941	FALSE	FALSE	FALSE	18	51973801	0.0118747	0.541747	NA	TRUE	reported	48287	0.00825123	4.14e-196	33017	DCC	TRUE	reported	2	TRUE
DCC_P43146_OID30953_v1_Neurology_II	FingerOA-indep	rs12607660	C	T	C	T	-0.0582357	-0.00322987	0.552732	0.5429	FALSE	FALSE	FALSE	18	52596419	0.00966184	0.73816	NA	TRUE	reported	266618	0.00762634	2.23872e-14	33017	DCC	TRUE	reported	2	TRUE
DCC_P43146_OID30953_v1_Neurology_II	FingerOA-indep	rs9807459	A	G	A	G	0.246506	0.00458253	0.306941	0.306941	FALSE	FALSE	FALSE	18	51973801	0.0105188	0.663089	NA	TRUE	reported	266618	0.00825123	4.14e-196	33017	DCC	TRUE	reported	2	TRUE
DCC_P43146_OID30953_v1_Neurology_II	HandOA-indep	rs12607660	C	T	C	T	-0.0582357	-0.00504351	0.552732	0.5492	FALSE	FALSE	FALSE	18	52596419	0.00670756	0.452103	NA	TRUE	reported	303782	0.00762634	2.23872e-14	33017	DCC	TRUE	reported	2	TRUE
DCC_P43146_OID30953_v1_Neurology_II	HandOA-indep	rs9807459	A	G	A	G	0.246506	0.00235129	0.306941	0.306941	FALSE	FALSE	FALSE	18	51973801	0.00735658	0.749258	NA	TRUE	reported	303782	0.00825123	4.14e-196	33017	DCC	TRUE	reported	2	TRUE
DCC_P43146_OID30953_v1_Neurology_II	HipOA-indep	rs12607660	C	T	C	T	-0.0582357	0.00784111	0.552732	0.5561	FALSE	FALSE	FALSE	18	52596419	0.00512813	0.126255	NA	TRUE	reported	353388	0.00762634	2.23872e-14	33017	DCC	TRUE	reported	2	TRUE
DCC_P43146_OID30953_v1_Neurology_II	HipOA-indep	rs9807459	A	G	A	G	0.246506	0.0076902	0.306941	0.306941	FALSE	FALSE	FALSE	18	51973801	0.00535781	0.151194	NA	TRUE	reported	353388	0.00825123	4.14e-196	33017	DCC	TRUE	reported	2	TRUE
DCC_P43146_OID30953_v1_Neurology_II	KneeHipOA-indep	rs12607660	C	T	C	T	-0.0582357	0.00343737	0.552732	0.5531	FALSE	FALSE	FALSE	18	52596419	0.00348611	0.324124	NA	TRUE	reported	490345	0.00762634	2.23872e-14	33017	DCC	TRUE	reported	2	TRUE
DCC_P43146_OID30953_v1_Neurology_II	KneeHipOA-indep	rs9807459	A	G	A	G	0.246506	0.00701821	0.306941	0.306941	FALSE	FALSE	FALSE	18	51973801	0.00361141	0.0519747	NA	TRUE	reported	490345	0.00825123	4.14e-196	33017	DCC	TRUE	reported	2	TRUE
DCC_P43146_OID30953_v1_Neurology_II	KneeOA-indep	rs12607660	C	T	C	T	-0.0582357	0.00323276	0.552732	0.5523	FALSE	FALSE	FALSE	18	52596419	0.0040617	0.426081	NA	TRUE	reported	396054	0.00762634	2.23872e-14	33017	DCC	TRUE	reported	2	TRUE
DCC_P43146_OID30953_v1_Neurology_II	KneeOA-indep	rs9807459	A	G	A	G	0.246506	0.00555811	0.306941	0.306941	FALSE	FALSE	FALSE	18	51973801	0.0041815	0.183778	NA	TRUE	reported	396054	0.00825123	4.14e-196	33017	DCC	TRUE	reported	2	TRUE
DCC_P43146_OID30953_v1_Neurology_II	SpineOA-indep	rs12607660	C	T	C	T	-0.0582357	0.00603462	0.552732	0.549	FALSE	FALSE	FALSE	18	52596419	0.00575514	0.29438	NA	TRUE	reported	333950	0.00762634	2.23872e-14	33017	DCC	TRUE	reported	2	TRUE
DCC_P43146_OID30953_v1_Neurology_II	SpineOA-indep	rs9807459	A	G	A	G	0.246506	0.00141855	0.306941	0.306941	FALSE	FALSE	FALSE	18	51973801	0.00602213	0.813778	NA	TRUE	reported	333950	0.00825123	4.14e-196	33017	DCC	TRUE	reported	2	TRUE
DCC_P43146_OID30953_v1_Neurology_II	THR-indep	rs12607660	C	T	C	T	-0.0582357	0.00579053	0.552732	0.5526	FALSE	FALSE	FALSE	18	52596419	0.006104	0.342802	NA	TRUE	reported	319037	0.00762634	2.23872e-14	33017	DCC	TRUE	reported	2	TRUE
DCC_P43146_OID30953_v1_Neurology_II	THR-indep	rs9807459	A	G	A	G	0.246506	0.0108823	0.306941	0.306941	FALSE	FALSE	FALSE	18	51973801	0.00648349	0.0932574	NA	TRUE	reported	319037	0.00825123	4.14e-196	33017	DCC	TRUE	reported	2	TRUE
DCC_P43146_OID30953_v1_Neurology_II	ThumbOA-indep	rs12607660	C	T	C	T	-0.0582357	0.00406599	0.552732	0.5473	FALSE	FALSE	FALSE	18	52596419	0.00921751	0.659129	NA	TRUE	reported	247455	0.00762634	2.23872e-14	33017	DCC	TRUE	reported	2	TRUE
DCC_P43146_OID30953_v1_Neurology_II	ThumbOA-indep	rs9807459	A	G	A	G	0.246506	0.0101354	0.306941	0.306941	FALSE	FALSE	FALSE	18	51973801	0.0100135	0.311457	NA	TRUE	reported	247455	0.00825123	4.14e-196	33017	DCC	TRUE	reported	2	TRUE
DCC_P43146_OID30953_v1_Neurology_II	TJR-indep	rs12607660	C	T	C	T	-0.0582357	0.000773239	0.552732	0.5522	FALSE	FALSE	FALSE	18	52596419	0.00460295	0.866593	NA	TRUE	reported	368576	0.00762634	2.23872e-14	33017	DCC	TRUE	reported	2	TRUE
DCC_P43146_OID30953_v1_Neurology_II	TJR-indep	rs9807459	A	G	A	G	0.246506	0.00593254	0.306941	0.306941	FALSE	FALSE	FALSE	18	51973801	0.00503662	0.238844	NA	TRUE	reported	368576	0.00825123	4.14e-196	33017	DCC	TRUE	reported	2	TRUE
DCC_P43146_OID30953_v1_Neurology_II	TKR-indep	rs12607660	C	T	C	T	-0.0582357	-0.00773807	0.552732	0.5505	FALSE	FALSE	FALSE	18	52596419	0.00673211	0.25038	NA	TRUE	reported	252041	0.00762634	2.23872e-14	33017	DCC	TRUE	reported	2	TRUE
DCC_P43146_OID30953_v1_Neurology_II	TKR-indep	rs9807459	A	G	A	G	0.246506	0.00715333	0.306941	0.306941	FALSE	FALSE	FALSE	18	51973801	0.00719638	0.320214	NA	TRUE	reported	252041	0.00825123	4.14e-196	33017	DCC	TRUE	reported	2	TRUE
DDAH1_O94760_OID21299_v1_Oncology	AllOA-indep	rs10493766	G	A	G	A	0.0794261	-0.000955421	0.217597	0.2294	FALSE	FALSE	FALSE	1	85479977	0.00296753	0.747484	NA	TRUE	reported	826690	0.00915975	4.27563e-18	33533	DDAH1	TRUE	reported	2	TRUE
DDAH1_O94760_OID21299_v1_Oncology	AllOA-indep	rs1498374	T	C	T	C	-0.186237	0.000167655	0.206692	0.1972	FALSE	FALSE	FALSE	1	85321651	0.0032638	0.959032	NA	TRUE	reported	826690	0.0092604	5.89794e-90	33533	DDAH1	TRUE	reported	2	TRUE
DDAH1_O94760_OID21299_v1_Oncology	Early_AllOA-indep	rs10493766	G	A	G	A	0.0794261	-0.0163618	0.217597	0.2407	FALSE	FALSE	FALSE	1	85479977	0.0127867	0.20069	NA	TRUE	reported	48287	0.00915975	4.27563e-18	33533	DDAH1	TRUE	reported	2	TRUE
DDAH1_O94760_OID21299_v1_Oncology	Early_AllOA-indep	rs1498374	T	C	T	C	-0.186237	-0.00149029	0.206692	0.1891	FALSE	FALSE	FALSE	1	85321651	0.0137307	0.913569	NA	TRUE	reported	48287	0.0092604	5.89794e-90	33533	DDAH1	TRUE	reported	2	TRUE
DDAH1_O94760_OID21299_v1_Oncology	FingerOA-indep	rs10493766	G	A	G	A	0.0794261	0.0193033	0.217597	0.2262	FALSE	FALSE	FALSE	1	85479977	0.0115443	0.0945036	NA	TRUE	reported	266618	0.00915975	4.27563e-18	33533	DDAH1	TRUE	reported	2	TRUE
DDAH1_O94760_OID21299_v1_Oncology	FingerOA-indep	rs1498374	T	C	T	C	-0.186237	0.0269409	0.206692	0.1857	FALSE	FALSE	FALSE	1	85321651	0.0122449	0.0277944	NA	TRUE	reported	266618	0.0092604	5.89794e-90	33533	DDAH1	TRUE	reported	2	TRUE
DDAH1_O94760_OID21299_v1_Oncology	HandOA-indep	rs10493766	G	A	G	A	0.0794261	-0.000158908	0.217597	0.2277	FALSE	FALSE	FALSE	1	85479977	0.00788474	0.983921	NA	TRUE	reported	303782	0.00915975	4.27563e-18	33533	DDAH1	TRUE	reported	2	TRUE
DDAH1_O94760_OID21299_v1_Oncology	HandOA-indep	rs1498374	T	C	T	C	-0.186237	0.00878871	0.206692	0.19	FALSE	FALSE	FALSE	1	85321651	0.00846899	0.299386	NA	TRUE	reported	303782	0.0092604	5.89794e-90	33533	DDAH1	TRUE	reported	2	TRUE
DDAH1_O94760_OID21299_v1_Oncology	HipOA-indep	rs10493766	G	A	G	A	0.0794261	-0.00664939	0.217597	0.228	FALSE	FALSE	FALSE	1	85479977	0.00598222	0.266342	NA	TRUE	reported	353388	0.00915975	4.27563e-18	33533	DDAH1	TRUE	reported	2	TRUE
DDAH1_O94760_OID21299_v1_Oncology	HipOA-indep	rs1498374	T	C	T	C	-0.186237	-0.00887676	0.206692	0.1951	FALSE	FALSE	FALSE	1	85321651	0.00627202	0.156982	NA	TRUE	reported	353388	0.0092604	5.89794e-90	33533	DDAH1	TRUE	reported	2	TRUE
DDAH1_O94760_OID21299_v1_Oncology	KneeHipOA-indep	rs10493766	G	A	G	A	0.0794261	-0.00301779	0.217597	0.2318	FALSE	FALSE	FALSE	1	85479977	0.00398214	0.448551	NA	TRUE	reported	490345	0.00915975	4.27563e-18	33533	DDAH1	TRUE	reported	2	TRUE
DDAH1_O94760_OID21299_v1_Oncology	KneeHipOA-indep	rs1498374	T	C	T	C	-0.186237	-0.00221832	0.206692	0.196	FALSE	FALSE	FALSE	1	85321651	0.00419791	0.597198	NA	TRUE	reported	490345	0.0092604	5.89794e-90	33533	DDAH1	TRUE	reported	2	TRUE
DDAH1_O94760_OID21299_v1_Oncology	KneeOA-indep	rs10493766	G	A	G	A	0.0794261	-0.0036834	0.217597	0.2345	FALSE	FALSE	FALSE	1	85479977	0.0046271	0.426004	NA	TRUE	reported	396054	0.00915975	4.27563e-18	33533	DDAH1	TRUE	reported	2	TRUE
DDAH1_O94760_OID21299_v1_Oncology	KneeOA-indep	rs1498374	T	C	T	C	-0.186237	0.00139555	0.206692	0.1955	FALSE	FALSE	FALSE	1	85321651	0.00645251	0.828769	NA	TRUE	reported	396054	0.0092604	5.89794e-90	33533	DDAH1	TRUE	reported	2	TRUE
DDAH1_O94760_OID21299_v1_Oncology	SpineOA-indep	rs10493766	G	A	G	A	0.0794261	0.00625708	0.217597	0.2381	FALSE	FALSE	FALSE	1	85479977	0.00653581	0.338389	NA	TRUE	reported	333950	0.00915975	4.27563e-18	33533	DDAH1	TRUE	reported	2	TRUE
DDAH1_O94760_OID21299_v1_Oncology	SpineOA-indep	rs1498374	T	C	T	C	-0.186237	-0.00573038	0.206692	0.1953	FALSE	FALSE	FALSE	1	85321651	0.00696077	0.410372	NA	TRUE	reported	333950	0.0092604	5.89794e-90	33533	DDAH1	TRUE	reported	2	TRUE
DDAH1_O94760_OID21299_v1_Oncology	THR-indep	rs10493766	G	A	G	A	0.0794261	-0.00671762	0.217597	0.2248	FALSE	FALSE	FALSE	1	85479977	0.00733243	0.359587	NA	TRUE	reported	319037	0.00915975	4.27563e-18	33533	DDAH1	TRUE	reported	2	TRUE
DDAH1_O94760_OID21299_v1_Oncology	THR-indep	rs1498374	T	C	T	C	-0.186237	-0.0140452	0.206692	0.1968	FALSE	FALSE	FALSE	1	85321651	0.0076034	0.0647152	NA	TRUE	reported	319037	0.0092604	5.89794e-90	33533	DDAH1	TRUE	reported	2	TRUE
DDAH1_O94760_OID21299_v1_Oncology	ThumbOA-indep	rs10493766	G	A	G	A	0.0794261	-0.00864196	0.217597	0.2258	FALSE	FALSE	FALSE	1	85479977	0.0109475	0.429877	NA	TRUE	reported	247455	0.00915975	4.27563e-18	33533	DDAH1	TRUE	reported	2	TRUE
DDAH1_O94760_OID21299_v1_Oncology	ThumbOA-indep	rs1498374	T	C	T	C	-0.186237	0.0129282	0.206692	0.1886	FALSE	FALSE	FALSE	1	85321651	0.0116163	0.265735	NA	TRUE	reported	247455	0.0092604	5.89794e-90	33533	DDAH1	TRUE	reported	2	TRUE
DDAH1_O94760_OID21299_v1_Oncology	TJR-indep	rs10493766	G	A	G	A	0.0794261	-0.00554246	0.217597	0.2262	FALSE	FALSE	FALSE	1	85479977	0.0057045	0.331252	NA	TRUE	reported	368576	0.00915975	4.27563e-18	33533	DDAH1	TRUE	reported	2	TRUE
DDAH1_O94760_OID21299_v1_Oncology	TJR-indep	rs1498374	T	C	T	C	-0.186237	-0.0106987	0.206692	0.1977	FALSE	FALSE	FALSE	1	85321651	0.00588056	0.0688613	NA	TRUE	reported	368576	0.0092604	5.89794e-90	33533	DDAH1	TRUE	reported	2	TRUE
DDAH1_O94760_OID21299_v1_Oncology	TKR-indep	rs10493766	G	A	G	A	0.0794261	-0.0029093	0.217597	0.2272	FALSE	FALSE	FALSE	1	85479977	0.00810304	0.719567	NA	TRUE	reported	252041	0.00915975	4.27563e-18	33533	DDAH1	TRUE	reported	2	TRUE
DDAH1_O94760_OID21299_v1_Oncology	TKR-indep	rs1498374	T	C	T	C	-0.186237	-0.0105156	0.206692	0.1981	FALSE	FALSE	FALSE	1	85321651	0.00837832	0.209446	NA	TRUE	reported	252041	0.0092604	5.89794e-90	33533	DDAH1	TRUE	reported	2	TRUE
DDC_P20711_OID20215_v1_Cardiometabolic	AllOA-indep	rs12718611	A	G	A	G	0.0851547	0.00164717	0.859883	0.859883	FALSE	FALSE	FALSE	7	50506785	0.00281683	0.558709	NA	TRUE	reported	826690	0.0108719	4.78189e-15	33628	DDC	TRUE	reported	2	TRUE
DDC_P20711_OID20215_v1_Cardiometabolic	Early_AllOA-indep	rs12718611	A	G	A	G	0.0851547	-0.0116276	0.859883	0.859883	FALSE	FALSE	FALSE	7	50506785	0.017122	0.497072	NA	TRUE	reported	48287	0.0108719	4.78189e-15	33628	DDC	TRUE	reported	2	TRUE
DDC_P20711_OID20215_v1_Cardiometabolic	FingerOA-indep	rs12718611	A	G	A	G	0.0851547	-0.012191	0.859883	0.859883	FALSE	FALSE	FALSE	7	50506785	0.0159864	0.44571	NA	TRUE	reported	266618	0.0108719	4.78189e-15	33628	DDC	TRUE	reported	2	TRUE
DDC_P20711_OID20215_v1_Cardiometabolic	HandOA-indep	rs12718611	A	G	A	G	0.0851547	-0.0105653	0.859883	0.859883	FALSE	FALSE	FALSE	7	50506785	0.0106869	0.322847	NA	TRUE	reported	303782	0.0108719	4.78189e-15	33628	DDC	TRUE	reported	2	TRUE
DDC_P20711_OID20215_v1_Cardiometabolic	HipOA-indep	rs12718611	A	G	A	G	0.0851547	0.00201307	0.859883	0.859883	FALSE	FALSE	FALSE	7	50506785	0.0078868	0.798533	NA	TRUE	reported	353388	0.0108719	4.78189e-15	33628	DDC	TRUE	reported	2	TRUE
DDC_P20711_OID20215_v1_Cardiometabolic	KneeHipOA-indep	rs12718611	A	G	A	G	0.0851547	0.00124729	0.859883	0.859883	FALSE	FALSE	FALSE	7	50506785	0.0051715	0.809412	NA	TRUE	reported	490345	0.0108719	4.78189e-15	33628	DDC	TRUE	reported	2	TRUE
DDC_P20711_OID20215_v1_Cardiometabolic	KneeOA-indep	rs12718611	A	G	A	G	0.0851547	-0.00171667	0.859883	0.859883	FALSE	FALSE	FALSE	7	50506785	0.00600741	0.775063	NA	TRUE	reported	396054	0.0108719	4.78189e-15	33628	DDC	TRUE	reported	2	TRUE
DDC_P20711_OID20215_v1_Cardiometabolic	SpineOA-indep	rs12718611	A	G	A	G	0.0851547	0.00527953	0.859883	0.859883	FALSE	FALSE	FALSE	7	50506785	0.00867646	0.542863	NA	TRUE	reported	333950	0.0108719	4.78189e-15	33628	DDC	TRUE	reported	2	TRUE
DDC_P20711_OID20215_v1_Cardiometabolic	THR-indep	rs12718611	A	G	A	G	0.0851547	0.00743065	0.859883	0.859883	FALSE	FALSE	FALSE	7	50506785	0.00931111	0.424847	NA	TRUE	reported	319037	0.0108719	4.78189e-15	33628	DDC	TRUE	reported	2	TRUE
DDC_P20711_OID20215_v1_Cardiometabolic	ThumbOA-indep	rs12718611	A	G	A	G	0.0851547	0.0146307	0.859883	0.859883	FALSE	FALSE	FALSE	7	50506785	0.0149302	0.327116	NA	TRUE	reported	247455	0.0108719	4.78189e-15	33628	DDC	TRUE	reported	2	TRUE
DDC_P20711_OID20215_v1_Cardiometabolic	TJR-indep	rs12718611	A	G	A	G	0.0851547	0.00164037	0.859883	0.859883	FALSE	FALSE	FALSE	7	50506785	0.00732919	0.822902	NA	TRUE	reported	368576	0.0108719	4.78189e-15	33628	DDC	TRUE	reported	2	TRUE
DDC_P20711_OID20215_v1_Cardiometabolic	TKR-indep	rs12718611	A	G	A	G	0.0851547	-0.0126373	0.859883	0.859883	FALSE	FALSE	FALSE	7	50506785	0.0102257	0.21652	NA	TRUE	reported	252041	0.0108719	4.78189e-15	33628	DDC	TRUE	reported	2	TRUE
DDT_P30046_OID30372_v1_Cardiometabolic_II	AllOA-indep	rs1006771	T	G	T	G	-0.20559	0.00121673	0.64503	0.6433	FALSE	FALSE	FALSE	22	23971817	0.00271611	0.654176	NA	TRUE	reported	826690	0.00766121	1.25603e-158	33924	DDT	TRUE	reported	2	TRUE
DDT_P30046_OID30372_v1_Cardiometabolic_II	Early_AllOA-indep	rs1006771	T	G	T	G	-0.20559	-0.0092982	0.64503	0.6608	FALSE	FALSE	FALSE	22	23971817	0.0116218	0.423672	NA	TRUE	reported	48287	0.00766121	1.25603e-158	33924	DDT	TRUE	reported	2	TRUE
DDT_P30046_OID30372_v1_Cardiometabolic_II	FingerOA-indep	rs1006771	T	G	T	G	-0.20559	-0.00852063	0.64503	0.6339	FALSE	FALSE	FALSE	22	23971817	0.0100936	0.398581	NA	TRUE	reported	266618	0.00766121	1.25603e-158	33924	DDT	TRUE	reported	2	TRUE
DDT_P30046_OID30372_v1_Cardiometabolic_II	HandOA-indep	rs1006771	T	G	T	G	-0.20559	-0.00143677	0.64503	0.6398	FALSE	FALSE	FALSE	22	23971817	0.00718762	0.841562	NA	TRUE	reported	303782	0.00766121	1.25603e-158	33924	DDT	TRUE	reported	2	TRUE
DDT_P30046_OID30372_v1_Cardiometabolic_II	HipOA-indep	rs1006771	T	G	T	G	-0.20559	0.000438093	0.64503	0.6482	FALSE	FALSE	FALSE	22	23971817	0.00555209	0.937108	NA	TRUE	reported	353388	0.00766121	1.25603e-158	33924	DDT	TRUE	reported	2	TRUE
DDT_P30046_OID30372_v1_Cardiometabolic_II	KneeHipOA-indep	rs1006771	T	G	T	G	-0.20559	0.00244965	0.64503	0.6459	FALSE	FALSE	FALSE	22	23971817	0.00364638	0.501709	NA	TRUE	reported	490345	0.00766121	1.25603e-158	33924	DDT	TRUE	reported	2	TRUE
DDT_P30046_OID30372_v1_Cardiometabolic_II	KneeOA-indep	rs1006771	T	G	T	G	-0.20559	0.0039836	0.64503	0.6463	FALSE	FALSE	FALSE	22	23971817	0.00425012	0.348608	NA	TRUE	reported	396054	0.00766121	1.25603e-158	33924	DDT	TRUE	reported	2	TRUE
DDT_P30046_OID30372_v1_Cardiometabolic_II	SpineOA-indep	rs1006771	T	G	T	G	-0.20559	-0.000882666	0.64503	0.6457	FALSE	FALSE	FALSE	22	23971817	0.00616182	0.886095	NA	TRUE	reported	333950	0.00766121	1.25603e-158	33924	DDT	TRUE	reported	2	TRUE
DDT_P30046_OID30372_v1_Cardiometabolic_II	THR-indep	rs1006771	T	G	T	G	-0.20559	0.00103535	0.64503	0.644	FALSE	FALSE	FALSE	22	23971817	0.0063083	0.869632	NA	TRUE	reported	319037	0.00766121	1.25603e-158	33924	DDT	TRUE	reported	2	TRUE
DDT_P30046_OID30372_v1_Cardiometabolic_II	ThumbOA-indep	rs1006771	T	G	T	G	-0.20559	0.00346815	0.64503	0.6368	FALSE	FALSE	FALSE	22	23971817	0.00959411	0.717735	NA	TRUE	reported	247455	0.00766121	1.25603e-158	33924	DDT	TRUE	reported	2	TRUE
DDT_P30046_OID30372_v1_Cardiometabolic_II	TJR-indep	rs1006771	T	G	T	G	-0.20559	0.00296332	0.64503	0.6439	FALSE	FALSE	FALSE	22	23971817	0.00499932	0.553353	NA	TRUE	reported	368576	0.00766121	1.25603e-158	33924	DDT	TRUE	reported	2	TRUE
DDT_P30046_OID30372_v1_Cardiometabolic_II	TKR-indep	rs1006771	T	G	T	G	-0.20559	0.00486799	0.64503	0.6438	FALSE	FALSE	FALSE	22	23971817	0.00703791	0.489138	NA	TRUE	reported	252041	0.00766121	1.25603e-158	33924	DDT	TRUE	reported	2	TRUE
DDX58_O95786_OID21226_v1_Oncology	AllOA-indep	rs10813801	G	A	G	A	0.0621775	0.00191739	0.559206	0.5536	FALSE	FALSE	FALSE	9	32378958	0.00250016	0.443135	NA	TRUE	reported	826690	0.00767463	5.42001e-16	32907	DDX58	TRUE	reported	2	TRUE
DDX58_O95786_OID21226_v1_Oncology	Early_AllOA-indep	rs10813801	G	A	G	A	0.0621775	0.00529729	0.559206	0.5698	FALSE	FALSE	FALSE	9	32378958	0.0109758	0.629357	NA	TRUE	reported	48287	0.00767463	5.42001e-16	32907	DDX58	TRUE	reported	2	TRUE
DDX58_O95786_OID21226_v1_Oncology	FingerOA-indep	rs10813801	G	A	G	A	0.0621775	-0.0137957	0.559206	0.5428	FALSE	FALSE	FALSE	9	32378958	0.00969238	0.154633	NA	TRUE	reported	266618	0.00767463	5.42001e-16	32907	DDX58	TRUE	reported	2	TRUE
DDX58_O95786_OID21226_v1_Oncology	HandOA-indep	rs10813801	G	A	G	A	0.0621775	-0.00197198	0.559206	0.5461	FALSE	FALSE	FALSE	9	32378958	0.00666174	0.767218	NA	TRUE	reported	303782	0.00767463	5.42001e-16	32907	DDX58	TRUE	reported	2	TRUE
DDX58_O95786_OID21226_v1_Oncology	HipOA-indep	rs10813801	G	A	G	A	0.0621775	0.0022917	0.559206	0.5559	FALSE	FALSE	FALSE	9	32378958	0.00495262	0.643561	NA	TRUE	reported	353388	0.00767463	5.42001e-16	32907	DDX58	TRUE	reported	2	TRUE
DDX58_O95786_OID21226_v1_Oncology	KneeHipOA-indep	rs10813801	G	A	G	A	0.0621775	0.00386328	0.559206	0.5528	FALSE	FALSE	FALSE	9	32378958	0.00334722	0.248429	NA	TRUE	reported	490345	0.00767463	5.42001e-16	32907	DDX58	TRUE	reported	2	TRUE
DDX58_O95786_OID21226_v1_Oncology	KneeOA-indep	rs10813801	G	A	G	A	0.0621775	0.00205126	0.559206	0.5516	FALSE	FALSE	FALSE	9	32378958	0.0038937	0.598323	NA	TRUE	reported	396054	0.00767463	5.42001e-16	32907	DDX58	TRUE	reported	2	TRUE
DDX58_O95786_OID21226_v1_Oncology	SpineOA-indep	rs10813801	G	A	G	A	0.0621775	0.00367574	0.559206	0.5509	FALSE	FALSE	FALSE	9	32378958	0.00555339	0.508041	NA	TRUE	reported	333950	0.00767463	5.42001e-16	32907	DDX58	TRUE	reported	2	TRUE
DDX58_O95786_OID21226_v1_Oncology	THR-indep	rs10813801	G	A	G	A	0.0621775	0.00327889	0.559206	0.5537	FALSE	FALSE	FALSE	9	32378958	0.0060407	0.587268	NA	TRUE	reported	319037	0.00767463	5.42001e-16	32907	DDX58	TRUE	reported	2	TRUE
DDX58_O95786_OID21226_v1_Oncology	ThumbOA-indep	rs10813801	G	A	G	A	0.0621775	-0.00516237	0.559206	0.5459	FALSE	FALSE	FALSE	9	32378958	0.00918612	0.574134	NA	TRUE	reported	247455	0.00767463	5.42001e-16	32907	DDX58	TRUE	reported	2	TRUE
DDX58_O95786_OID21226_v1_Oncology	TJR-indep	rs10813801	G	A	G	A	0.0621775	0.00203583	0.559206	0.5538	FALSE	FALSE	FALSE	9	32378958	0.00472178	0.666355	NA	TRUE	reported	368576	0.00767463	5.42001e-16	32907	DDX58	TRUE	reported	2	TRUE
DDX58_O95786_OID21226_v1_Oncology	TKR-indep	rs10813801	G	A	G	A	0.0621775	0.00387025	0.559206	0.5511	FALSE	FALSE	FALSE	9	32378958	0.00664025	0.559996	NA	TRUE	reported	252041	0.00767463	5.42001e-16	32907	DDX58	TRUE	reported	2	TRUE
DGCR6_Q14129_OID30859_v1_Neurology_II	AllOA-indep	rs430899	C	A	C	A	0.13142	0.00230659	0.627876	0.627876	FALSE	FALSE	FALSE	22	18907714	0.0028855	0.424073	NA	TRUE	reported	826690	0.00800348	1.36867e-60	32867	DGCR6	TRUE	reported	2	TRUE
DGCR6_Q14129_OID30859_v1_Neurology_II	Early_AllOA-indep	rs430899	C	A	C	A	0.13142	-0.00621047	0.627876	0.627876	FALSE	FALSE	FALSE	22	18907714	0.0113526	0.584343	NA	TRUE	reported	48287	0.00800348	1.36867e-60	32867	DGCR6	TRUE	reported	2	TRUE
DGCR6_Q14129_OID30859_v1_Neurology_II	FingerOA-indep	rs430899	C	A	C	A	0.13142	0.0026413	0.627876	0.627876	FALSE	FALSE	FALSE	22	18907714	0.0185757	0.886929	NA	TRUE	reported	266618	0.00800348	1.36867e-60	32867	DGCR6	TRUE	reported	2	TRUE
DGCR6_Q14129_OID30859_v1_Neurology_II	HandOA-indep	rs430899	C	A	C	A	0.13142	0.0183006	0.627876	0.627876	FALSE	FALSE	FALSE	22	18907714	0.00952949	0.0548056	NA	TRUE	reported	303782	0.00800348	1.36867e-60	32867	DGCR6	TRUE	reported	2	TRUE
DGCR6_Q14129_OID30859_v1_Neurology_II	HipOA-indep	rs430899	C	A	C	A	0.13142	-0.00414588	0.627876	0.627876	FALSE	FALSE	FALSE	22	18907714	0.00585948	0.479224	NA	TRUE	reported	353388	0.00800348	1.36867e-60	32867	DGCR6	TRUE	reported	2	TRUE
DGCR6_Q14129_OID30859_v1_Neurology_II	KneeHipOA-indep	rs430899	C	A	C	A	0.13142	-0.000810582	0.627876	0.627876	FALSE	FALSE	FALSE	22	18907714	0.00391381	0.835925	NA	TRUE	reported	490345	0.00800348	1.36867e-60	32867	DGCR6	TRUE	reported	2	TRUE
DGCR6_Q14129_OID30859_v1_Neurology_II	KneeOA-indep	rs430899	C	A	C	A	0.13142	0.00154086	0.627876	0.627876	FALSE	FALSE	FALSE	22	18907714	0.00439584	0.725943	NA	TRUE	reported	396054	0.00800348	1.36867e-60	32867	DGCR6	TRUE	reported	2	TRUE
DGCR6_Q14129_OID30859_v1_Neurology_II	SpineOA-indep	rs430899	C	A	C	A	0.13142	0.00740393	0.627876	0.627876	FALSE	FALSE	FALSE	22	18907714	0.00619519	0.232044	NA	TRUE	reported	333950	0.00800348	1.36867e-60	32867	DGCR6	TRUE	reported	2	TRUE
DGCR6_Q14129_OID30859_v1_Neurology_II	THR-indep	rs430899	C	A	C	A	0.13142	-0.00654144	0.627876	0.627876	FALSE	FALSE	FALSE	22	18907714	0.00723879	0.366174	NA	TRUE	reported	319037	0.00800348	1.36867e-60	32867	DGCR6	TRUE	reported	2	TRUE
DGCR6_Q14129_OID30859_v1_Neurology_II	ThumbOA-indep	rs430899	C	A	C	A	0.13142	0.0145467	0.627876	0.627876	FALSE	FALSE	FALSE	22	18907714	0.0144371	0.313653	NA	TRUE	reported	247455	0.00800348	1.36867e-60	32867	DGCR6	TRUE	reported	2	TRUE
DGCR6_Q14129_OID30859_v1_Neurology_II	TJR-indep	rs430899	C	A	C	A	0.13142	-0.000630275	0.627876	0.627876	FALSE	FALSE	FALSE	22	18907714	0.00559066	0.910239	NA	TRUE	reported	368576	0.00800348	1.36867e-60	32867	DGCR6	TRUE	reported	2	TRUE
DGCR6_Q14129_OID30859_v1_Neurology_II	TKR-indep	rs430899	C	A	C	A	0.13142	0.000602243	0.627876	0.627876	FALSE	FALSE	FALSE	22	18907714	0.00870705	0.944856	NA	TRUE	reported	252041	0.00800348	1.36867e-60	32867	DGCR6	TRUE	reported	2	TRUE
DKK1_O94907_OID21066_v1_Neurology	AllOA-indep	rs7097068	G	T	G	T	-0.102764	-0.00161029	0.434695	0.4273	FALSE	FALSE	FALSE	10	52360120	0.00253435	0.525177	NA	TRUE	reported	826690	0.0075648	4.94652e-42	33962	DKK1	TRUE	reported	2	TRUE
DKK1_O94907_OID21066_v1_Neurology	Early_AllOA-indep	rs7097068	G	T	G	T	-0.102764	0.00579612	0.434695	0.4049	FALSE	FALSE	FALSE	10	52360120	0.0112186	0.605397	NA	TRUE	reported	48287	0.0075648	4.94652e-42	33962	DKK1	TRUE	reported	2	TRUE
DKK1_O94907_OID21066_v1_Neurology	FingerOA-indep	rs7097068	G	T	G	T	-0.102764	0.0059509	0.434695	0.4194	FALSE	FALSE	FALSE	10	52360120	0.00983378	0.54508	NA	TRUE	reported	266618	0.0075648	4.94652e-42	33962	DKK1	TRUE	reported	2	TRUE
DKK1_O94907_OID21066_v1_Neurology	HandOA-indep	rs7097068	G	T	G	T	-0.102764	0.0018606	0.434695	0.4264	FALSE	FALSE	FALSE	10	52360120	0.006736	0.782382	NA	TRUE	reported	303782	0.0075648	4.94652e-42	33962	DKK1	TRUE	reported	2	TRUE
DKK1_O94907_OID21066_v1_Neurology	HipOA-indep	rs7097068	G	T	G	T	-0.102764	-0.00391807	0.434695	0.4255	FALSE	FALSE	FALSE	10	52360120	0.00507416	0.44002	NA	TRUE	reported	353388	0.0075648	4.94652e-42	33962	DKK1	TRUE	reported	2	TRUE
DKK1_O94907_OID21066_v1_Neurology	KneeHipOA-indep	rs7097068	G	T	G	T	-0.102764	-0.000706156	0.434695	0.4282	FALSE	FALSE	FALSE	10	52360120	0.0035296	0.841428	NA	TRUE	reported	490345	0.0075648	4.94652e-42	33962	DKK1	TRUE	reported	2	TRUE
DKK1_O94907_OID21066_v1_Neurology	KneeOA-indep	rs7097068	G	T	G	T	-0.102764	-0.00306103	0.434695	0.4279	FALSE	FALSE	FALSE	10	52360120	0.00394572	0.437876	NA	TRUE	reported	396054	0.0075648	4.94652e-42	33962	DKK1	TRUE	reported	2	TRUE
DKK1_O94907_OID21066_v1_Neurology	SpineOA-indep	rs7097068	G	T	G	T	-0.102764	-0.00709115	0.434695	0.4211	FALSE	FALSE	FALSE	10	52360120	0.00563502	0.208245	NA	TRUE	reported	333950	0.0075648	4.94652e-42	33962	DKK1	TRUE	reported	2	TRUE
DKK1_O94907_OID21066_v1_Neurology	THR-indep	rs7097068	G	T	G	T	-0.102764	-0.00510293	0.434695	0.4292	FALSE	FALSE	FALSE	10	52360120	0.00613242	0.405339	NA	TRUE	reported	319037	0.0075648	4.94652e-42	33962	DKK1	TRUE	reported	2	TRUE
DKK1_O94907_OID21066_v1_Neurology	ThumbOA-indep	rs7097068	G	T	G	T	-0.102764	-0.00941455	0.434695	0.4196	FALSE	FALSE	FALSE	10	52360120	0.00932293	0.312578	NA	TRUE	reported	247455	0.0075648	4.94652e-42	33962	DKK1	TRUE	reported	2	TRUE
DKK1_O94907_OID21066_v1_Neurology	TJR-indep	rs7097068	G	T	G	T	-0.102764	-0.00215062	0.434695	0.4313	FALSE	FALSE	FALSE	10	52360120	0.00474217	0.650181	NA	TRUE	reported	368576	0.0075648	4.94652e-42	33962	DKK1	TRUE	reported	2	TRUE
DKK1_O94907_OID21066_v1_Neurology	TKR-indep	rs7097068	G	T	G	T	-0.102764	-0.00333516	0.434695	0.4344	FALSE	FALSE	FALSE	10	52360120	0.0067316	0.620284	NA	TRUE	reported	252041	0.0075648	4.94652e-42	33962	DKK1	TRUE	reported	2	TRUE
DKK3_Q9UBP4_OID20264_v1_Cardiometabolic	AllOA-indep	rs11022114	A	G	A	G	0.372418	-0.00152349	0.315324	0.3178	FALSE	FALSE	FALSE	11	12017327	0.00276373	0.581466	NA	TRUE	reported	826690	0.00775873	1e-300	34090	DKK3	TRUE	reported	2	TRUE
DKK3_Q9UBP4_OID20264_v1_Cardiometabolic	AllOA-indep	rs4259823	A	G	A	G	-0.221245	0.00325355	0.201691	0.212	FALSE	FALSE	FALSE	11	11858671	0.00306607	0.288624	NA	TRUE	reported	826690	0.00883757	2.5704e-138	34090	DKK3	TRUE	reported	2	TRUE
DKK3_Q9UBP4_OID20264_v1_Cardiometabolic	Early_AllOA-indep	rs11022114	A	G	A	G	0.372418	0.003712	0.315324	0.3242	FALSE	FALSE	FALSE	11	12017327	0.0118641	0.754375	NA	TRUE	reported	48287	0.00775873	1e-300	34090	DKK3	TRUE	reported	2	TRUE
DKK3_Q9UBP4_OID20264_v1_Cardiometabolic	Early_AllOA-indep	rs4259823	A	G	A	G	-0.221245	0.00401213	0.201691	0.2366	FALSE	FALSE	FALSE	11	11858671	0.0129158	0.756076	NA	TRUE	reported	48287	0.00883757	2.5704e-138	34090	DKK3	TRUE	reported	2	TRUE
DKK3_Q9UBP4_OID20264_v1_Cardiometabolic	FingerOA-indep	rs11022114	A	G	A	G	0.372418	0.00679817	0.315324	0.3252	FALSE	FALSE	FALSE	11	12017327	0.0104859	0.51678	NA	TRUE	reported	266618	0.00775873	1e-300	34090	DKK3	TRUE	reported	2	TRUE
DKK3_Q9UBP4_OID20264_v1_Cardiometabolic	FingerOA-indep	rs4259823	A	G	A	G	-0.221245	0.026873	0.201691	0.2349	FALSE	FALSE	FALSE	11	11858671	0.0113712	0.0181159	NA	TRUE	reported	266618	0.00883757	2.5704e-138	34090	DKK3	TRUE	reported	2	TRUE
DKK3_Q9UBP4_OID20264_v1_Cardiometabolic	HandOA-indep	rs11022114	A	G	A	G	0.372418	-0.00511461	0.315324	0.3212	FALSE	FALSE	FALSE	11	12017327	0.00758085	0.499882	NA	TRUE	reported	303782	0.00775873	1e-300	34090	DKK3	TRUE	reported	2	TRUE
DKK3_Q9UBP4_OID20264_v1_Cardiometabolic	HandOA-indep	rs4259823	A	G	A	G	-0.221245	0.0230141	0.201691	0.2215	FALSE	FALSE	FALSE	11	11858671	0.00808382	0.00441428	NA	TRUE	reported	303782	0.00883757	2.5704e-138	34090	DKK3	TRUE	reported	2	TRUE
DKK3_Q9UBP4_OID20264_v1_Cardiometabolic	HipOA-indep	rs11022114	A	G	A	G	0.372418	0.00342256	0.315324	0.3193	FALSE	FALSE	FALSE	11	12017327	0.00550633	0.534226	NA	TRUE	reported	353388	0.00775873	1e-300	34090	DKK3	TRUE	reported	2	TRUE
DKK3_Q9UBP4_OID20264_v1_Cardiometabolic	HipOA-indep	rs4259823	A	G	A	G	-0.221245	0.000333712	0.201691	0.2181	FALSE	FALSE	FALSE	11	11858671	0.0061551	0.956762	NA	TRUE	reported	353388	0.00883757	2.5704e-138	34090	DKK3	TRUE	reported	2	TRUE
DKK3_Q9UBP4_OID20264_v1_Cardiometabolic	KneeHipOA-indep	rs11022114	A	G	A	G	0.372418	-0.00130306	0.315324	0.3186	FALSE	FALSE	FALSE	11	12017327	0.00372759	0.72666	NA	TRUE	reported	490345	0.00775873	1e-300	34090	DKK3	TRUE	reported	2	TRUE
DKK3_Q9UBP4_OID20264_v1_Cardiometabolic	KneeHipOA-indep	rs4259823	A	G	A	G	-0.221245	0.00370096	0.201691	0.2123	FALSE	FALSE	FALSE	11	11858671	0.00412492	0.369601	NA	TRUE	reported	490345	0.00883757	2.5704e-138	34090	DKK3	TRUE	reported	2	TRUE
DKK3_Q9UBP4_OID20264_v1_Cardiometabolic	KneeOA-indep	rs11022114	A	G	A	G	0.372418	-0.000886614	0.315324	0.3198	FALSE	FALSE	FALSE	11	12017327	0.0042863	0.836128	NA	TRUE	reported	396054	0.00775873	1e-300	34090	DKK3	TRUE	reported	2	TRUE
DKK3_Q9UBP4_OID20264_v1_Cardiometabolic	KneeOA-indep	rs4259823	A	G	A	G	-0.221245	0.00759221	0.201691	0.2128	FALSE	FALSE	FALSE	11	11858671	0.00481352	0.114734	NA	TRUE	reported	396054	0.00883757	2.5704e-138	34090	DKK3	TRUE	reported	2	TRUE
DKK3_Q9UBP4_OID20264_v1_Cardiometabolic	SpineOA-indep	rs11022114	A	G	A	G	0.372418	0.00478043	0.315324	0.3232	FALSE	FALSE	FALSE	11	12017327	0.00612669	0.435236	NA	TRUE	reported	333950	0.00775873	1e-300	34090	DKK3	TRUE	reported	2	TRUE
DKK3_Q9UBP4_OID20264_v1_Cardiometabolic	SpineOA-indep	rs4259823	A	G	A	G	-0.221245	-0.000194714	0.201691	0.2174	FALSE	FALSE	FALSE	11	11858671	0.00665449	0.976657	NA	TRUE	reported	333950	0.00883757	2.5704e-138	34090	DKK3	TRUE	reported	2	TRUE
DKK3_Q9UBP4_OID20264_v1_Cardiometabolic	THR-indep	rs11022114	A	G	A	G	0.372418	-0.0076959	0.315324	0.3161	FALSE	FALSE	FALSE	11	12017327	0.00666608	0.248301	NA	TRUE	reported	319037	0.00775873	1e-300	34090	DKK3	TRUE	reported	2	TRUE
DKK3_Q9UBP4_OID20264_v1_Cardiometabolic	THR-indep	rs4259823	A	G	A	G	-0.221245	-0.0079282	0.201691	0.2127	FALSE	FALSE	FALSE	11	11858671	0.00736875	0.281962	NA	TRUE	reported	319037	0.00883757	2.5704e-138	34090	DKK3	TRUE	reported	2	TRUE
DKK3_Q9UBP4_OID20264_v1_Cardiometabolic	ThumbOA-indep	rs11022114	A	G	A	G	0.372418	-0.00838596	0.315324	0.3219	FALSE	FALSE	FALSE	11	12017327	0.0100466	0.403884	NA	TRUE	reported	247455	0.00775873	1e-300	34090	DKK3	TRUE	reported	2	TRUE
DKK3_Q9UBP4_OID20264_v1_Cardiometabolic	ThumbOA-indep	rs4259823	A	G	A	G	-0.221245	0.0209864	0.201691	0.2302	FALSE	FALSE	FALSE	11	11858671	0.0108992	0.0541683	NA	TRUE	reported	247455	0.00883757	2.5704e-138	34090	DKK3	TRUE	reported	2	TRUE
DKK3_Q9UBP4_OID20264_v1_Cardiometabolic	TJR-indep	rs11022114	A	G	A	G	0.372418	-0.0110867	0.315324	0.3165	FALSE	FALSE	FALSE	11	12017327	0.00514939	0.0313171	NA	TRUE	reported	368576	0.00775873	1e-300	34090	DKK3	TRUE	reported	2	TRUE
DKK3_Q9UBP4_OID20264_v1_Cardiometabolic	TJR-indep	rs4259823	A	G	A	G	-0.221245	0.00446923	0.201691	0.212	FALSE	FALSE	FALSE	11	11858671	0.00573621	0.435905	NA	TRUE	reported	368576	0.00883757	2.5704e-138	34090	DKK3	TRUE	reported	2	TRUE
DKK3_Q9UBP4_OID20264_v1_Cardiometabolic	TKR-indep	rs11022114	A	G	A	G	0.372418	-0.0109724	0.315324	0.3163	FALSE	FALSE	FALSE	11	12017327	0.00736942	0.136511	NA	TRUE	reported	252041	0.00775873	1e-300	34090	DKK3	TRUE	reported	2	TRUE
DKK3_Q9UBP4_OID20264_v1_Cardiometabolic	TKR-indep	rs4259823	A	G	A	G	-0.221245	0.0142118	0.201691	0.2113	FALSE	FALSE	FALSE	11	11858671	0.00818569	0.082533	NA	TRUE	reported	252041	0.00883757	2.5704e-138	34090	DKK3	TRUE	reported	2	TRUE
DLK1_P80370_OID20295_v1_Cardiometabolic	AllOA-indep	rs4905999	G	A	G	A	0.419269	-0.00273453	0.81913	0.8059	FALSE	FALSE	FALSE	14	100717802	0.00317244	0.388706	NA	TRUE	reported	826690	0.00953803	1e-300	34090	DLK1	TRUE	reported	2	TRUE
DLK1_P80370_OID20295_v1_Cardiometabolic	AllOA-indep	rs8008285	C	T	C	T	-0.424984	0.00922585	0.149624	0.1477	FALSE	FALSE	FALSE	14	100680177	0.00355842	0.00952308	NA	TRUE	reported	826690	0.01031	1e-300	34090	DLK1	TRUE	reported	2	TRUE
DLK1_P80370_OID20295_v1_Cardiometabolic	Early_AllOA-indep	rs4905999	G	A	G	A	0.419269	0.00716762	0.81913	0.8016	FALSE	FALSE	FALSE	14	100717802	0.0135987	0.598137	NA	TRUE	reported	48287	0.00953803	1e-300	34090	DLK1	TRUE	reported	2	TRUE
DLK1_P80370_OID20295_v1_Cardiometabolic	Early_AllOA-indep	rs8008285	C	T	C	T	-0.424984	0.00331718	0.149624	0.1435	FALSE	FALSE	FALSE	14	100680177	0.015668	0.832328	NA	TRUE	reported	48287	0.01031	1e-300	34090	DLK1	TRUE	reported	2	TRUE
DLK1_P80370_OID20295_v1_Cardiometabolic	FingerOA-indep	rs4905999	G	A	G	A	0.419269	0.0125531	0.81913	0.7734	FALSE	FALSE	FALSE	14	100717802	0.0116155	0.279824	NA	TRUE	reported	266618	0.00953803	1e-300	34090	DLK1	TRUE	reported	2	TRUE
DLK1_P80370_OID20295_v1_Cardiometabolic	FingerOA-indep	rs8008285	C	T	C	T	-0.424984	0.0155487	0.149624	0.1529	FALSE	FALSE	FALSE	14	100680177	0.0134807	0.248745	NA	TRUE	reported	266618	0.01031	1e-300	34090	DLK1	TRUE	reported	2	TRUE
DLK1_P80370_OID20295_v1_Cardiometabolic	HandOA-indep	rs4905999	G	A	G	A	0.419269	0.00140267	0.81913	0.7927	FALSE	FALSE	FALSE	14	100717802	0.0084438	0.868064	NA	TRUE	reported	303782	0.00953803	1e-300	34090	DLK1	TRUE	reported	2	TRUE
DLK1_P80370_OID20295_v1_Cardiometabolic	HandOA-indep	rs8008285	C	T	C	T	-0.424984	0.000909966	0.149624	0.1482	FALSE	FALSE	FALSE	14	100680177	0.00942886	0.923117	NA	TRUE	reported	303782	0.01031	1e-300	34090	DLK1	TRUE	reported	2	TRUE
DLK1_P80370_OID20295_v1_Cardiometabolic	HipOA-indep	rs4905999	G	A	G	A	0.419269	-0.014291	0.81913	0.8052	FALSE	FALSE	FALSE	14	100717802	0.0062822	0.0229158	NA	TRUE	reported	353388	0.00953803	1e-300	34090	DLK1	TRUE	reported	2	TRUE
DLK1_P80370_OID20295_v1_Cardiometabolic	HipOA-indep	rs8008285	C	T	C	T	-0.424984	0.00186579	0.149624	0.1477	FALSE	FALSE	FALSE	14	100680177	0.00703409	0.790817	NA	TRUE	reported	353388	0.01031	1e-300	34090	DLK1	TRUE	reported	2	TRUE
DLK1_P80370_OID20295_v1_Cardiometabolic	KneeHipOA-indep	rs4905999	G	A	G	A	0.419269	-0.00583678	0.81913	0.8077	FALSE	FALSE	FALSE	14	100717802	0.00426186	0.170831	NA	TRUE	reported	490345	0.00953803	1e-300	34090	DLK1	TRUE	reported	2	TRUE
DLK1_P80370_OID20295_v1_Cardiometabolic	KneeHipOA-indep	rs8008285	C	T	C	T	-0.424984	0.00759053	0.149624	0.1469	FALSE	FALSE	FALSE	14	100680177	0.00478105	0.112371	NA	TRUE	reported	490345	0.01031	1e-300	34090	DLK1	TRUE	reported	2	TRUE
DLK1_P80370_OID20295_v1_Cardiometabolic	KneeOA-indep	rs4905999	G	A	G	A	0.419269	-0.00437356	0.81913	0.8088	FALSE	FALSE	FALSE	14	100717802	0.00493979	0.375955	NA	TRUE	reported	396054	0.00953803	1e-300	34090	DLK1	TRUE	reported	2	TRUE
DLK1_P80370_OID20295_v1_Cardiometabolic	KneeOA-indep	rs8008285	C	T	C	T	-0.424984	0.0115829	0.149624	0.1462	FALSE	FALSE	FALSE	14	100680177	0.00555935	0.0372063	NA	TRUE	reported	396054	0.01031	1e-300	34090	DLK1	TRUE	reported	2	TRUE
DLK1_P80370_OID20295_v1_Cardiometabolic	SpineOA-indep	rs4905999	G	A	G	A	0.419269	-0.00388434	0.81913	0.8057	FALSE	FALSE	FALSE	14	100717802	0.00700943	0.579469	NA	TRUE	reported	333950	0.00953803	1e-300	34090	DLK1	TRUE	reported	2	TRUE
DLK1_P80370_OID20295_v1_Cardiometabolic	SpineOA-indep	rs8008285	C	T	C	T	-0.424984	0.000965563	0.149624	0.1457	FALSE	FALSE	FALSE	14	100680177	0.00793544	0.903155	NA	TRUE	reported	333950	0.01031	1e-300	34090	DLK1	TRUE	reported	2	TRUE
DLK1_P80370_OID20295_v1_Cardiometabolic	THR-indep	rs4905999	G	A	G	A	0.419269	-0.00905391	0.81913	0.8028	FALSE	FALSE	FALSE	14	100717802	0.00759177	0.233028	NA	TRUE	reported	319037	0.00953803	1e-300	34090	DLK1	TRUE	reported	2	TRUE
DLK1_P80370_OID20295_v1_Cardiometabolic	THR-indep	rs8008285	C	T	C	T	-0.424984	0.00741227	0.149624	0.1497	FALSE	FALSE	FALSE	14	100680177	0.00853975	0.385409	NA	TRUE	reported	319037	0.01031	1e-300	34090	DLK1	TRUE	reported	2	TRUE
DLK1_P80370_OID20295_v1_Cardiometabolic	ThumbOA-indep	rs4905999	G	A	G	A	0.419269	0.000229872	0.81913	0.7796	FALSE	FALSE	FALSE	14	100717802	0.011612	0.984206	NA	TRUE	reported	247455	0.00953803	1e-300	34090	DLK1	TRUE	reported	2	TRUE
DLK1_P80370_OID20295_v1_Cardiometabolic	ThumbOA-indep	rs8008285	C	T	C	T	-0.424984	0.0120465	0.149624	0.1525	FALSE	FALSE	FALSE	14	100680177	0.0127052	0.34305	NA	TRUE	reported	247455	0.01031	1e-300	34090	DLK1	TRUE	reported	2	TRUE
DLK1_P80370_OID20295_v1_Cardiometabolic	TJR-indep	rs4905999	G	A	G	A	0.419269	-0.00194265	0.81913	0.8054	FALSE	FALSE	FALSE	14	100717802	0.00587836	0.741041	NA	TRUE	reported	368576	0.00953803	1e-300	34090	DLK1	TRUE	reported	2	TRUE
DLK1_P80370_OID20295_v1_Cardiometabolic	TJR-indep	rs8008285	C	T	C	T	-0.424984	0.0162573	0.149624	0.1496	FALSE	FALSE	FALSE	14	100680177	0.00663387	0.0142598	NA	TRUE	reported	368576	0.01031	1e-300	34090	DLK1	TRUE	reported	2	TRUE
DLK1_P80370_OID20295_v1_Cardiometabolic	TKR-indep	rs4905999	G	A	G	A	0.419269	0.0069861	0.81913	0.8065	FALSE	FALSE	FALSE	14	100717802	0.00844548	0.408124	NA	TRUE	reported	252041	0.00953803	1e-300	34090	DLK1	TRUE	reported	2	TRUE
DLK1_P80370_OID20295_v1_Cardiometabolic	TKR-indep	rs8008285	C	T	C	T	-0.424984	0.0319945	0.149624	0.15	FALSE	FALSE	FALSE	14	100680177	0.00937425	0.000642472	NA	TRUE	reported	252041	0.01031	1e-300	34090	DLK1	TRUE	reported	2	TRUE
DNAJA4_Q8WW22_OID31130_v1_Neurology_II	AllOA-indep	rs7176976	G	A	G	A	-0.0649084	-0.00171472	0.801803	0.801803	FALSE	FALSE	FALSE	15	78281145	0.00300468	0.568214	NA	TRUE	reported	826690	0.00911031	1.04304e-12	33853	DNAJA4	TRUE	reported	2	TRUE
DNAJA4_Q8WW22_OID31130_v1_Neurology_II	Early_AllOA-indep	rs7176976	G	A	G	A	-0.0649084	-0.0106392	0.801803	0.801803	FALSE	FALSE	FALSE	15	78281145	0.0129378	0.410889	NA	TRUE	reported	48287	0.00911031	1.04304e-12	33853	DNAJA4	TRUE	reported	2	TRUE
DNAJA4_Q8WW22_OID31130_v1_Neurology_II	FingerOA-indep	rs7176976	G	A	G	A	-0.0649084	-0.0131645	0.801803	0.801803	FALSE	FALSE	FALSE	15	78281145	0.0111154	0.236276	NA	TRUE	reported	266618	0.00911031	1.04304e-12	33853	DNAJA4	TRUE	reported	2	TRUE
DNAJA4_Q8WW22_OID31130_v1_Neurology_II	HandOA-indep	rs7176976	G	A	G	A	-0.0649084	-0.00334362	0.801803	0.801803	FALSE	FALSE	FALSE	15	78281145	0.00780947	0.668542	NA	TRUE	reported	303782	0.00911031	1.04304e-12	33853	DNAJA4	TRUE	reported	2	TRUE
DNAJA4_Q8WW22_OID31130_v1_Neurology_II	HipOA-indep	rs7176976	G	A	G	A	-0.0649084	-0.0118644	0.801803	0.801803	FALSE	FALSE	FALSE	15	78281145	0.00587062	0.0432823	NA	TRUE	reported	353388	0.00911031	1.04304e-12	33853	DNAJA4	TRUE	reported	2	TRUE
DNAJA4_Q8WW22_OID31130_v1_Neurology_II	KneeHipOA-indep	rs7176976	G	A	G	A	-0.0649084	-0.00546323	0.801803	0.801803	FALSE	FALSE	FALSE	15	78281145	0.00397758	0.169595	NA	TRUE	reported	490345	0.00911031	1.04304e-12	33853	DNAJA4	TRUE	reported	2	TRUE
DNAJA4_Q8WW22_OID31130_v1_Neurology_II	KneeOA-indep	rs7176976	G	A	G	A	-0.0649084	-0.00483817	0.801803	0.801803	FALSE	FALSE	FALSE	15	78281145	0.00460799	0.29374	NA	TRUE	reported	396054	0.00911031	1.04304e-12	33853	DNAJA4	TRUE	reported	2	TRUE
DNAJA4_Q8WW22_OID31130_v1_Neurology_II	SpineOA-indep	rs7176976	G	A	G	A	-0.0649084	-0.00215845	0.801803	0.801803	FALSE	FALSE	FALSE	15	78281145	0.00660793	0.743937	NA	TRUE	reported	333950	0.00911031	1.04304e-12	33853	DNAJA4	TRUE	reported	2	TRUE
DNAJA4_Q8WW22_OID31130_v1_Neurology_II	THR-indep	rs7176976	G	A	G	A	-0.0649084	-0.0101533	0.801803	0.801803	FALSE	FALSE	FALSE	15	78281145	0.00712696	0.154264	NA	TRUE	reported	319037	0.00911031	1.04304e-12	33853	DNAJA4	TRUE	reported	2	TRUE
DNAJA4_Q8WW22_OID31130_v1_Neurology_II	ThumbOA-indep	rs7176976	G	A	G	A	-0.0649084	0.0011863	0.801803	0.801803	FALSE	FALSE	FALSE	15	78281145	0.0108917	0.913268	NA	TRUE	reported	247455	0.00911031	1.04304e-12	33853	DNAJA4	TRUE	reported	2	TRUE
DNAJA4_Q8WW22_OID31130_v1_Neurology_II	TJR-indep	rs7176976	G	A	G	A	-0.0649084	-0.00863268	0.801803	0.801803	FALSE	FALSE	FALSE	15	78281145	0.00553379	0.118761	NA	TRUE	reported	368576	0.00911031	1.04304e-12	33853	DNAJA4	TRUE	reported	2	TRUE
DNAJA4_Q8WW22_OID31130_v1_Neurology_II	TKR-indep	rs7176976	G	A	G	A	-0.0649084	-0.0103524	0.801803	0.801803	FALSE	FALSE	FALSE	15	78281145	0.00783771	0.186554	NA	TRUE	reported	252041	0.00911031	1.04304e-12	33853	DNAJA4	TRUE	reported	2	TRUE
DNER_Q8NFT8_OID20712_v1_Inflammation	AllOA-indep	rs4973215	T	G	T	G	-0.126681	0.00267006	0.555064	0.5508	FALSE	FALSE	FALSE	2	229656760	0.00248725	0.283047	NA	TRUE	reported	826690	0.00743605	4.44017e-65	33593	DNER	TRUE	reported	2	TRUE
DNER_Q8NFT8_OID20712_v1_Inflammation	Early_AllOA-indep	rs4973215	T	G	T	G	-0.126681	0.0156234	0.555064	0.543	FALSE	FALSE	FALSE	2	229656760	0.0109314	0.152942	NA	TRUE	reported	48287	0.00743605	4.44017e-65	33593	DNER	TRUE	reported	2	TRUE
DNER_Q8NFT8_OID20712_v1_Inflammation	FingerOA-indep	rs4973215	T	G	T	G	-0.126681	-0.0092426	0.555064	0.5528	FALSE	FALSE	FALSE	2	229656760	0.00973357	0.342336	NA	TRUE	reported	266618	0.00743605	4.44017e-65	33593	DNER	TRUE	reported	2	TRUE
DNER_Q8NFT8_OID20712_v1_Inflammation	HandOA-indep	rs4973215	T	G	T	G	-0.126681	0.00219132	0.555064	0.5542	FALSE	FALSE	FALSE	2	229656760	0.00676296	0.745924	NA	TRUE	reported	303782	0.00743605	4.44017e-65	33593	DNER	TRUE	reported	2	TRUE
DNER_Q8NFT8_OID20712_v1_Inflammation	HipOA-indep	rs4973215	T	G	T	G	-0.126681	0.00697242	0.555064	0.5505	FALSE	FALSE	FALSE	2	229656760	0.00499452	0.162711	NA	TRUE	reported	353388	0.00743605	4.44017e-65	33593	DNER	TRUE	reported	2	TRUE
DNER_Q8NFT8_OID20712_v1_Inflammation	KneeHipOA-indep	rs4973215	T	G	T	G	-0.126681	0.00427544	0.555064	0.5501	FALSE	FALSE	FALSE	2	229656760	0.00333622	0.200011	NA	TRUE	reported	490345	0.00743605	4.44017e-65	33593	DNER	TRUE	reported	2	TRUE
DNER_Q8NFT8_OID20712_v1_Inflammation	KneeOA-indep	rs4973215	T	G	T	G	-0.126681	0.00321242	0.555064	0.5493	FALSE	FALSE	FALSE	2	229656760	0.00387571	0.407183	NA	TRUE	reported	396054	0.00743605	4.44017e-65	33593	DNER	TRUE	reported	2	TRUE
DNER_Q8NFT8_OID20712_v1_Inflammation	SpineOA-indep	rs4973215	T	G	T	G	-0.126681	0.00311129	0.555064	0.5475	FALSE	FALSE	FALSE	2	229656760	0.00554187	0.574515	NA	TRUE	reported	333950	0.00743605	4.44017e-65	33593	DNER	TRUE	reported	2	TRUE
DNER_Q8NFT8_OID20712_v1_Inflammation	THR-indep	rs4973215	T	G	T	G	-0.126681	0.00680207	0.555064	0.5508	FALSE	FALSE	FALSE	2	229656760	0.00602673	0.259046	NA	TRUE	reported	319037	0.00743605	4.44017e-65	33593	DNER	TRUE	reported	2	TRUE
DNER_Q8NFT8_OID20712_v1_Inflammation	ThumbOA-indep	rs4973215	T	G	T	G	-0.126681	0.00306658	0.555064	0.5523	FALSE	FALSE	FALSE	2	229656760	0.00919395	0.738724	NA	TRUE	reported	247455	0.00743605	4.44017e-65	33593	DNER	TRUE	reported	2	TRUE
DNER_Q8NFT8_OID20712_v1_Inflammation	TJR-indep	rs4973215	T	G	T	G	-0.126681	0.00733115	0.555064	0.5503	FALSE	FALSE	FALSE	2	229656760	0.00468819	0.117877	NA	TRUE	reported	368576	0.00743605	4.44017e-65	33593	DNER	TRUE	reported	2	TRUE
DNER_Q8NFT8_OID20712_v1_Inflammation	TKR-indep	rs4973215	T	G	T	G	-0.126681	-0.000368414	0.555064	0.551	FALSE	FALSE	FALSE	2	229656760	0.00614311	0.952178	NA	TRUE	reported	252041	0.00743605	4.44017e-65	33593	DNER	TRUE	reported	2	TRUE
DPP10_Q8N608_OID20527_v1_Inflammation	AllOA-indep	rs10179479	T	C	T	C	0.0942699	0.0131798	0.071696	0.071696	FALSE	FALSE	FALSE	2	114662086	0.00481782	0.00622592	NA	TRUE	reported	826690	0.0147431	1.61406e-10	33657	DPP10	TRUE	reported	2	TRUE
DPP10_Q8N608_OID20527_v1_Inflammation	Early_AllOA-indep	rs10179479	T	C	T	C	0.0942699	0.00989319	0.071696	0.071696	FALSE	FALSE	FALSE	2	114662086	0.0211859	0.640521	NA	TRUE	reported	48287	0.0147431	1.61406e-10	33657	DPP10	TRUE	reported	2	TRUE
DPP10_Q8N608_OID20527_v1_Inflammation	FingerOA-indep	rs10179479	T	C	T	C	0.0942699	0.000642989	0.071696	0.071696	FALSE	FALSE	FALSE	2	114662086	0.0194201	0.973587	NA	TRUE	reported	266618	0.0147431	1.61406e-10	33657	DPP10	TRUE	reported	2	TRUE
DPP10_Q8N608_OID20527_v1_Inflammation	HandOA-indep	rs10179479	T	C	T	C	0.0942699	-0.0123856	0.071696	0.071696	FALSE	FALSE	FALSE	2	114662086	0.0132482	0.349843	NA	TRUE	reported	303782	0.0147431	1.61406e-10	33657	DPP10	TRUE	reported	2	TRUE
DPP10_Q8N608_OID20527_v1_Inflammation	HipOA-indep	rs10179479	T	C	T	C	0.0942699	0.0280574	0.071696	0.071696	FALSE	FALSE	FALSE	2	114662086	0.0097034	0.00383403	NA	TRUE	reported	353388	0.0147431	1.61406e-10	33657	DPP10	TRUE	reported	2	TRUE
DPP10_Q8N608_OID20527_v1_Inflammation	KneeHipOA-indep	rs10179479	T	C	T	C	0.0942699	0.0160033	0.071696	0.071696	FALSE	FALSE	FALSE	2	114662086	0.00649778	0.0137824	NA	TRUE	reported	490345	0.0147431	1.61406e-10	33657	DPP10	TRUE	reported	2	TRUE
DPP10_Q8N608_OID20527_v1_Inflammation	KneeOA-indep	rs10179479	T	C	T	C	0.0942699	0.00761778	0.071696	0.071696	FALSE	FALSE	FALSE	2	114662086	0.00755996	0.313623	NA	TRUE	reported	396054	0.0147431	1.61406e-10	33657	DPP10	TRUE	reported	2	TRUE
DPP10_Q8N608_OID20527_v1_Inflammation	SpineOA-indep	rs10179479	T	C	T	C	0.0942699	0.0171201	0.071696	0.071696	FALSE	FALSE	FALSE	2	114662086	0.0105716	0.105351	NA	TRUE	reported	333950	0.0147431	1.61406e-10	33657	DPP10	TRUE	reported	2	TRUE
DPP10_Q8N608_OID20527_v1_Inflammation	THR-indep	rs10179479	T	C	T	C	0.0942699	0.0335448	0.071696	0.071696	FALSE	FALSE	FALSE	2	114662086	0.0117773	0.00439576	NA	TRUE	reported	319037	0.0147431	1.61406e-10	33657	DPP10	TRUE	reported	2	TRUE
DPP10_Q8N608_OID20527_v1_Inflammation	ThumbOA-indep	rs10179479	T	C	T	C	0.0942699	-0.0102011	0.071696	0.071696	FALSE	FALSE	FALSE	2	114662086	0.0179384	0.569578	NA	TRUE	reported	247455	0.0147431	1.61406e-10	33657	DPP10	TRUE	reported	2	TRUE
DPP10_Q8N608_OID20527_v1_Inflammation	TJR-indep	rs10179479	T	C	T	C	0.0942699	0.0226652	0.071696	0.071696	FALSE	FALSE	FALSE	2	114662086	0.0091434	0.0131805	NA	TRUE	reported	368576	0.0147431	1.61406e-10	33657	DPP10	TRUE	reported	2	TRUE
DPP10_Q8N608_OID20527_v1_Inflammation	TKR-indep	rs10179479	T	C	T	C	0.0942699	0.0057945	0.071696	0.071696	FALSE	FALSE	FALSE	2	114662086	0.0132775	0.662536	NA	TRUE	reported	252041	0.0147431	1.61406e-10	33657	DPP10	TRUE	reported	2	TRUE
DPP4_P27487_OID20406_v1_Cardiometabolic	AllOA-indep	rs13015258	G	T	G	T	-0.228501	-0.0053115	0.621154	0.621154	FALSE	FALSE	FALSE	2	162056988	0.00264082	0.0442935	NA	TRUE	reported	826690	0.00750186	9.01571e-204	33038	DPP4	TRUE	reported	2	TRUE
DPP4_P27487_OID20406_v1_Cardiometabolic	Early_AllOA-indep	rs13015258	G	T	G	T	-0.228501	0.00689089	0.621154	0.621154	FALSE	FALSE	FALSE	2	162056988	0.0110821	0.53407	NA	TRUE	reported	48287	0.00750186	9.01571e-204	33038	DPP4	TRUE	reported	2	TRUE
DPP4_P27487_OID20406_v1_Cardiometabolic	FingerOA-indep	rs13015258	G	T	G	T	-0.228501	-0.0056453	0.621154	0.621154	FALSE	FALSE	FALSE	2	162056988	0.0099454	0.570286	NA	TRUE	reported	266618	0.00750186	9.01571e-204	33038	DPP4	TRUE	reported	2	TRUE
DPP4_P27487_OID20406_v1_Cardiometabolic	HandOA-indep	rs13015258	G	T	G	T	-0.228501	-0.00629766	0.621154	0.621154	FALSE	FALSE	FALSE	2	162056988	0.0069643	0.365849	NA	TRUE	reported	303782	0.00750186	9.01571e-204	33038	DPP4	TRUE	reported	2	TRUE
DPP4_P27487_OID20406_v1_Cardiometabolic	HipOA-indep	rs13015258	G	T	G	T	-0.228501	-0.000190855	0.621154	0.621154	FALSE	FALSE	FALSE	2	162056988	0.00505214	0.969865	NA	TRUE	reported	353388	0.00750186	9.01571e-204	33038	DPP4	TRUE	reported	2	TRUE
DPP4_P27487_OID20406_v1_Cardiometabolic	KneeHipOA-indep	rs13015258	G	T	G	T	-0.228501	-0.000871354	0.621154	0.621154	FALSE	FALSE	FALSE	2	162056988	0.00347564	0.802043	NA	TRUE	reported	490345	0.00750186	9.01571e-204	33038	DPP4	TRUE	reported	2	TRUE
DPP4_P27487_OID20406_v1_Cardiometabolic	KneeOA-indep	rs13015258	G	T	G	T	-0.228501	-0.00205296	0.621154	0.621154	FALSE	FALSE	FALSE	2	162056988	0.00420672	0.625536	NA	TRUE	reported	396054	0.00750186	9.01571e-204	33038	DPP4	TRUE	reported	2	TRUE
DPP4_P27487_OID20406_v1_Cardiometabolic	SpineOA-indep	rs13015258	G	T	G	T	-0.228501	-0.00245003	0.621154	0.621154	FALSE	FALSE	FALSE	2	162056988	0.00568757	0.666636	NA	TRUE	reported	333950	0.00750186	9.01571e-204	33038	DPP4	TRUE	reported	2	TRUE
DPP4_P27487_OID20406_v1_Cardiometabolic	THR-indep	rs13015258	G	T	G	T	-0.228501	-0.00318298	0.621154	0.621154	FALSE	FALSE	FALSE	2	162056988	0.00635496	0.616466	NA	TRUE	reported	319037	0.00750186	9.01571e-204	33038	DPP4	TRUE	reported	2	TRUE
DPP4_P27487_OID20406_v1_Cardiometabolic	ThumbOA-indep	rs13015258	G	T	G	T	-0.228501	-0.0172968	0.621154	0.621154	FALSE	FALSE	FALSE	2	162056988	0.00934898	0.0642955	NA	TRUE	reported	247455	0.00750186	9.01571e-204	33038	DPP4	TRUE	reported	2	TRUE
DPP4_P27487_OID20406_v1_Cardiometabolic	TJR-indep	rs13015258	G	T	G	T	-0.228501	-0.00265056	0.621154	0.621154	FALSE	FALSE	FALSE	2	162056988	0.00492795	0.590672	NA	TRUE	reported	368576	0.00750186	9.01571e-204	33038	DPP4	TRUE	reported	2	TRUE
DPP4_P27487_OID20406_v1_Cardiometabolic	TKR-indep	rs13015258	G	T	G	T	-0.228501	-0.00337094	0.621154	0.621154	FALSE	FALSE	FALSE	2	162056988	0.00706353	0.633197	NA	TRUE	reported	252041	0.00750186	9.01571e-204	33038	DPP4	TRUE	reported	2	TRUE
DSC2_Q02487_OID21079_v1_Neurology	AllOA-indep	rs4799305	A	G	A	G	-0.341678	-0.000750734	0.884259	0.8685	FALSE	FALSE	FALSE	18	31109181	0.00384026	0.845009	NA	TRUE	reported	826690	0.0115251	3.78443e-193	33297	DSC2	TRUE	reported	2	TRUE
DSC2_Q02487_OID21079_v1_Neurology	Early_AllOA-indep	rs4799305	A	G	A	G	-0.341678	-0.00764548	0.884259	0.8744	FALSE	FALSE	FALSE	18	31109181	0.0164542	0.642181	NA	TRUE	reported	48287	0.0115251	3.78443e-193	33297	DSC2	TRUE	reported	2	TRUE
DSC2_Q02487_OID21079_v1_Neurology	FingerOA-indep	rs4799305	A	G	A	G	-0.341678	-0.013075	0.884259	0.8847	FALSE	FALSE	FALSE	18	31109181	0.0151182	0.38712	NA	TRUE	reported	266618	0.0115251	3.78443e-193	33297	DSC2	TRUE	reported	2	TRUE
DSC2_Q02487_OID21079_v1_Neurology	HandOA-indep	rs4799305	A	G	A	G	-0.341678	0.00439429	0.884259	0.8786	FALSE	FALSE	FALSE	18	31109181	0.0103283	0.6705	NA	TRUE	reported	303782	0.0115251	3.78443e-193	33297	DSC2	TRUE	reported	2	TRUE
DSC2_Q02487_OID21079_v1_Neurology	HipOA-indep	rs4799305	A	G	A	G	-0.341678	0.00191519	0.884259	0.8771	FALSE	FALSE	FALSE	18	31109181	0.00761786	0.801499	NA	TRUE	reported	353388	0.0115251	3.78443e-193	33297	DSC2	TRUE	reported	2	TRUE
DSC2_Q02487_OID21079_v1_Neurology	KneeHipOA-indep	rs4799305	A	G	A	G	-0.341678	-9.42893e-05	0.884259	0.8656	FALSE	FALSE	FALSE	18	31109181	0.00512658	0.985326	NA	TRUE	reported	490345	0.0115251	3.78443e-193	33297	DSC2	TRUE	reported	2	TRUE
DSC2_Q02487_OID21079_v1_Neurology	KneeOA-indep	rs4799305	A	G	A	G	-0.341678	-0.00431716	0.884259	0.861	FALSE	FALSE	FALSE	18	31109181	0.00582499	0.458605	NA	TRUE	reported	396054	0.0115251	3.78443e-193	33297	DSC2	TRUE	reported	2	TRUE
DSC2_Q02487_OID21079_v1_Neurology	SpineOA-indep	rs4799305	A	G	A	G	-0.341678	0.011578	0.884259	0.8523	FALSE	FALSE	FALSE	18	31109181	0.00826138	0.161075	NA	TRUE	reported	333950	0.0115251	3.78443e-193	33297	DSC2	TRUE	reported	2	TRUE
DSC2_Q02487_OID21079_v1_Neurology	THR-indep	rs4799305	A	G	A	G	-0.341678	0.012097	0.884259	0.88	FALSE	FALSE	FALSE	18	31109181	0.00930303	0.193487	NA	TRUE	reported	319037	0.0115251	3.78443e-193	33297	DSC2	TRUE	reported	2	TRUE
DSC2_Q02487_OID21079_v1_Neurology	ThumbOA-indep	rs4799305	A	G	A	G	-0.341678	-0.000547937	0.884259	0.8823	FALSE	FALSE	FALSE	18	31109181	0.013782	0.968287	NA	TRUE	reported	247455	0.0115251	3.78443e-193	33297	DSC2	TRUE	reported	2	TRUE
DSC2_Q02487_OID21079_v1_Neurology	TJR-indep	rs4799305	A	G	A	G	-0.341678	0.0100241	0.884259	0.8784	FALSE	FALSE	FALSE	18	31109181	0.00719389	0.163492	NA	TRUE	reported	368576	0.0115251	3.78443e-193	33297	DSC2	TRUE	reported	2	TRUE
DSC2_Q02487_OID21079_v1_Neurology	TKR-indep	rs4799305	A	G	A	G	-0.341678	0.00334534	0.884259	0.8767	FALSE	FALSE	FALSE	18	31109181	0.0101398	0.741459	NA	TRUE	reported	252041	0.0115251	3.78443e-193	33297	DSC2	TRUE	reported	2	TRUE
DSCAM_O60469_OID30993_v1_Neurology_II	AllOA-indep	rs34142691	C	G	C	G	-0.161527	-0.00154963	0.0764443	0.0764443	FALSE	TRUE	FALSE	21	40619133	0.00470067	0.741656	NA	TRUE	reported	826690	0.0147695	7.70903e-28	33874	DSCAM	TRUE	reported	2	TRUE
DSCAM_O60469_OID30993_v1_Neurology_II	Early_AllOA-indep	rs34142691	C	G	C	G	-0.161527	0.0137712	0.0764443	0.0764443	FALSE	TRUE	FALSE	21	40619133	0.0207643	0.507195	NA	TRUE	reported	48287	0.0147695	7.70903e-28	33874	DSCAM	TRUE	reported	2	TRUE
DSCAM_O60469_OID30993_v1_Neurology_II	FingerOA-indep	rs34142691	C	G	C	G	-0.161527	0.0560459	0.0764443	0.0764443	FALSE	TRUE	FALSE	21	40619133	0.0191183	0.00337296	NA	TRUE	reported	266618	0.0147695	7.70903e-28	33874	DSCAM	TRUE	reported	2	TRUE
DSCAM_O60469_OID30993_v1_Neurology_II	HandOA-indep	rs34142691	C	G	C	G	-0.161527	0.0284659	0.0764443	0.0764443	FALSE	TRUE	FALSE	21	40619133	0.0130308	0.0289245	NA	TRUE	reported	303782	0.0147695	7.70903e-28	33874	DSCAM	TRUE	reported	2	TRUE
DSCAM_O60469_OID30993_v1_Neurology_II	HipOA-indep	rs34142691	C	G	C	G	-0.161527	-0.00384747	0.0764443	0.0764443	FALSE	TRUE	FALSE	21	40619133	0.00940997	0.682634	NA	TRUE	reported	353388	0.0147695	7.70903e-28	33874	DSCAM	TRUE	reported	2	TRUE
DSCAM_O60469_OID30993_v1_Neurology_II	KneeHipOA-indep	rs34142691	C	G	C	G	-0.161527	-0.00597317	0.0764443	0.0764443	FALSE	TRUE	FALSE	21	40619133	0.00626055	0.340035	NA	TRUE	reported	490345	0.0147695	7.70903e-28	33874	DSCAM	TRUE	reported	2	TRUE
DSCAM_O60469_OID30993_v1_Neurology_II	KneeOA-indep	rs34142691	C	G	C	G	-0.161527	-0.000643216	0.0764443	0.0764443	FALSE	TRUE	FALSE	21	40619133	0.00715069	0.928326	NA	TRUE	reported	396054	0.0147695	7.70903e-28	33874	DSCAM	TRUE	reported	2	TRUE
DSCAM_O60469_OID30993_v1_Neurology_II	SpineOA-indep	rs34142691	C	G	C	G	-0.161527	0.00163074	0.0764443	0.0764443	FALSE	TRUE	FALSE	21	40619133	0.0100868	0.871565	NA	TRUE	reported	333950	0.0147695	7.70903e-28	33874	DSCAM	TRUE	reported	2	TRUE
DSCAM_O60469_OID30993_v1_Neurology_II	THR-indep	rs34142691	C	G	C	G	-0.161527	0.00667225	0.0764443	0.0764443	FALSE	TRUE	FALSE	21	40619133	0.0114768	0.560991	NA	TRUE	reported	319037	0.0147695	7.70903e-28	33874	DSCAM	TRUE	reported	2	TRUE
DSCAM_O60469_OID30993_v1_Neurology_II	ThumbOA-indep	rs34142691	C	G	C	G	-0.161527	0.0206812	0.0764443	0.0764443	FALSE	TRUE	FALSE	21	40619133	0.0181763	0.255199	NA	TRUE	reported	247455	0.0147695	7.70903e-28	33874	DSCAM	TRUE	reported	2	TRUE
DSCAM_O60469_OID30993_v1_Neurology_II	TJR-indep	rs34142691	C	G	C	G	-0.161527	0.0120058	0.0764443	0.0764443	FALSE	TRUE	FALSE	21	40619133	0.00888621	0.176675	NA	TRUE	reported	368576	0.0147695	7.70903e-28	33874	DSCAM	TRUE	reported	2	TRUE
DSCAM_O60469_OID30993_v1_Neurology_II	TKR-indep	rs34142691	C	G	C	G	-0.161527	0.0182609	0.0764443	0.0764443	FALSE	TRUE	FALSE	21	40619133	0.0126503	0.148876	NA	TRUE	reported	252041	0.0147695	7.70903e-28	33874	DSCAM	TRUE	reported	2	TRUE
DSG3_P32926_OID21460_v1_Oncology	AllOA-indep	rs7234091	T	C	T	C	-0.307589	-0.00321901	0.180916	0.180916	FALSE	FALSE	FALSE	18	31437363	0.00326602	0.324327	NA	TRUE	reported	826690	0.00907491	8.05378e-252	33832	DSG3	TRUE	reported	2	TRUE
DSG3_P32926_OID21460_v1_Oncology	Early_AllOA-indep	rs7234091	T	C	T	C	-0.307589	-0.00385399	0.180916	0.180916	FALSE	FALSE	FALSE	18	31437363	0.0138002	0.780037	NA	TRUE	reported	48287	0.00907491	8.05378e-252	33832	DSG3	TRUE	reported	2	TRUE
DSG3_P32926_OID21460_v1_Oncology	FingerOA-indep	rs7234091	T	C	T	C	-0.307589	0.0241278	0.180916	0.180916	FALSE	FALSE	FALSE	18	31437363	0.0126618	0.0567074	NA	TRUE	reported	266618	0.00907491	8.05378e-252	33832	DSG3	TRUE	reported	2	TRUE
DSG3_P32926_OID21460_v1_Oncology	HandOA-indep	rs7234091	T	C	T	C	-0.307589	0.0117978	0.180916	0.180916	FALSE	FALSE	FALSE	18	31437363	0.00872304	0.17622	NA	TRUE	reported	303782	0.00907491	8.05378e-252	33832	DSG3	TRUE	reported	2	TRUE
DSG3_P32926_OID21460_v1_Oncology	HipOA-indep	rs7234091	T	C	T	C	-0.307589	-0.00532884	0.180916	0.180916	FALSE	FALSE	FALSE	18	31437363	0.00641766	0.406347	NA	TRUE	reported	353388	0.00907491	8.05378e-252	33832	DSG3	TRUE	reported	2	TRUE
DSG3_P32926_OID21460_v1_Oncology	KneeHipOA-indep	rs7234091	T	C	T	C	-0.307589	-0.0016439	0.180916	0.180916	FALSE	FALSE	FALSE	18	31437363	0.00436755	0.706627	NA	TRUE	reported	490345	0.00907491	8.05378e-252	33832	DSG3	TRUE	reported	2	TRUE
DSG3_P32926_OID21460_v1_Oncology	KneeOA-indep	rs7234091	T	C	T	C	-0.307589	0.000115773	0.180916	0.180916	FALSE	FALSE	FALSE	18	31437363	0.00490402	0.981165	NA	TRUE	reported	396054	0.00907491	8.05378e-252	33832	DSG3	TRUE	reported	2	TRUE
DSG3_P32926_OID21460_v1_Oncology	SpineOA-indep	rs7234091	T	C	T	C	-0.307589	-0.0106674	0.180916	0.180916	FALSE	FALSE	FALSE	18	31437363	0.00710185	0.133083	NA	TRUE	reported	333950	0.00907491	8.05378e-252	33832	DSG3	TRUE	reported	2	TRUE
DSG3_P32926_OID21460_v1_Oncology	THR-indep	rs7234091	T	C	T	C	-0.307589	-0.00517622	0.180916	0.180916	FALSE	FALSE	FALSE	18	31437363	0.00785684	0.510013	NA	TRUE	reported	319037	0.00907491	8.05378e-252	33832	DSG3	TRUE	reported	2	TRUE
DSG3_P32926_OID21460_v1_Oncology	ThumbOA-indep	rs7234091	T	C	T	C	-0.307589	0.0149347	0.180916	0.180916	FALSE	FALSE	FALSE	18	31437363	0.0120292	0.214408	NA	TRUE	reported	247455	0.00907491	8.05378e-252	33832	DSG3	TRUE	reported	2	TRUE
DSG3_P32926_OID21460_v1_Oncology	TJR-indep	rs7234091	T	C	T	C	-0.307589	0.00503878	0.180916	0.180916	FALSE	FALSE	FALSE	18	31437363	0.00611956	0.410287	NA	TRUE	reported	368576	0.00907491	8.05378e-252	33832	DSG3	TRUE	reported	2	TRUE
DSG3_P32926_OID21460_v1_Oncology	TKR-indep	rs7234091	T	C	T	C	-0.307589	0.0129607	0.180916	0.180916	FALSE	FALSE	FALSE	18	31437363	0.00869202	0.135936	NA	TRUE	reported	252041	0.00907491	8.05378e-252	33832	DSG3	TRUE	reported	2	TRUE
DTNB_O60941_OID31395_v1_Oncology_II	AllOA-indep	rs6743988	C	T	C	T	-0.0425655	-0.00340183	0.521936	0.525	FALSE	FALSE	FALSE	2	25630520	0.00250422	0.174325	NA	TRUE	reported	826690	0.00716658	2.85989e-09	33709	DTNB	TRUE	reported	2	TRUE
DTNB_O60941_OID31395_v1_Oncology_II	Early_AllOA-indep	rs6743988	C	T	C	T	-0.0425655	0.00283275	0.521936	0.5108	FALSE	FALSE	FALSE	2	25630520	0.0109557	0.795973	NA	TRUE	reported	48287	0.00716658	2.85989e-09	33709	DTNB	TRUE	reported	2	TRUE
DTNB_O60941_OID31395_v1_Oncology_II	FingerOA-indep	rs6743988	C	T	C	T	-0.0425655	-0.0129138	0.521936	0.5374	FALSE	FALSE	FALSE	2	25630520	0.00972954	0.184419	NA	TRUE	reported	266618	0.00716658	2.85989e-09	33709	DTNB	TRUE	reported	2	TRUE
DTNB_O60941_OID31395_v1_Oncology_II	HandOA-indep	rs6743988	C	T	C	T	-0.0425655	-0.00850976	0.521936	0.5253	FALSE	FALSE	FALSE	2	25630520	0.00673323	0.206286	NA	TRUE	reported	303782	0.00716658	2.85989e-09	33709	DTNB	TRUE	reported	2	TRUE
DTNB_O60941_OID31395_v1_Oncology_II	HipOA-indep	rs6743988	C	T	C	T	-0.0425655	-0.00287452	0.521936	0.5197	FALSE	FALSE	FALSE	2	25630520	0.00492988	0.559839	NA	TRUE	reported	353388	0.00716658	2.85989e-09	33709	DTNB	TRUE	reported	2	TRUE
DTNB_O60941_OID31395_v1_Oncology_II	KneeHipOA-indep	rs6743988	C	T	C	T	-0.0425655	-0.00566122	0.521936	0.521	FALSE	FALSE	FALSE	2	25630520	0.00333712	0.0898029	NA	TRUE	reported	490345	0.00716658	2.85989e-09	33709	DTNB	TRUE	reported	2	TRUE
DTNB_O60941_OID31395_v1_Oncology_II	KneeOA-indep	rs6743988	C	T	C	T	-0.0425655	-0.00616298	0.521936	0.5195	FALSE	FALSE	FALSE	2	25630520	0.00389147	0.113259	NA	TRUE	reported	396054	0.00716658	2.85989e-09	33709	DTNB	TRUE	reported	2	TRUE
DTNB_O60941_OID31395_v1_Oncology_II	SpineOA-indep	rs6743988	C	T	C	T	-0.0425655	0.00493889	0.521936	0.5227	FALSE	FALSE	FALSE	2	25630520	0.00559771	0.377612	NA	TRUE	reported	333950	0.00716658	2.85989e-09	33709	DTNB	TRUE	reported	2	TRUE
DTNB_O60941_OID31395_v1_Oncology_II	THR-indep	rs6743988	C	T	C	T	-0.0425655	-0.00362627	0.521936	0.5253	FALSE	FALSE	FALSE	2	25630520	0.0060105	0.546294	NA	TRUE	reported	319037	0.00716658	2.85989e-09	33709	DTNB	TRUE	reported	2	TRUE
DTNB_O60941_OID31395_v1_Oncology_II	ThumbOA-indep	rs6743988	C	T	C	T	-0.0425655	-0.00708946	0.521936	0.5335	FALSE	FALSE	FALSE	2	25630520	0.00920032	0.440964	NA	TRUE	reported	247455	0.00716658	2.85989e-09	33709	DTNB	TRUE	reported	2	TRUE
DTNB_O60941_OID31395_v1_Oncology_II	TJR-indep	rs6743988	C	T	C	T	-0.0425655	-0.00709461	0.521936	0.5235	FALSE	FALSE	FALSE	2	25630520	0.00466757	0.128516	NA	TRUE	reported	368576	0.00716658	2.85989e-09	33709	DTNB	TRUE	reported	2	TRUE
DTNB_O60941_OID31395_v1_Oncology_II	TKR-indep	rs6743988	C	T	C	T	-0.0425655	-0.00853438	0.521936	0.5217	FALSE	FALSE	FALSE	2	25630520	0.00664172	0.198805	NA	TRUE	reported	252041	0.00716658	2.85989e-09	33709	DTNB	TRUE	reported	2	TRUE
DUSP13_Q6B8I1_OID31394_v1_Oncology_II	AllOA-indep	rs6480771	C	T	C	T	-0.265281	0.00230325	0.410856	0.4116	FALSE	FALSE	FALSE	10	75101922	0.00255047	0.36649	NA	TRUE	reported	826690	0.00763332	1.24451e-264	33777	DUSP13	TRUE	reported	2	TRUE
DUSP13_Q6B8I1_OID31394_v1_Oncology_II	Early_AllOA-indep	rs6480771	C	T	C	T	-0.265281	0.00612007	0.410856	0.4124	FALSE	FALSE	FALSE	10	75101922	0.0110559	0.579881	NA	TRUE	reported	48287	0.00763332	1.24451e-264	33777	DUSP13	TRUE	reported	2	TRUE
DUSP13_Q6B8I1_OID31394_v1_Oncology_II	FingerOA-indep	rs6480771	C	T	C	T	-0.265281	-0.00212122	0.410856	0.410856	FALSE	FALSE	FALSE	10	75093631	0.0100308	0.83252	NA	TRUE	reported	266618	0.00763332	1.24451e-264	33777	DUSP13	TRUE	reported	2	TRUE
DUSP13_Q6B8I1_OID31394_v1_Oncology_II	HandOA-indep	rs6480771	C	T	C	T	-0.265281	-0.00124613	0.410856	0.404	FALSE	FALSE	FALSE	10	75101922	0.00666952	0.851787	NA	TRUE	reported	303782	0.00763332	1.24451e-264	33777	DUSP13	TRUE	reported	2	TRUE
DUSP13_Q6B8I1_OID31394_v1_Oncology_II	HipOA-indep	rs6480771	C	T	C	T	-0.265281	0.00572152	0.410856	0.4102	FALSE	FALSE	FALSE	10	75101922	0.00505786	0.257965	NA	TRUE	reported	353388	0.00763332	1.24451e-264	33777	DUSP13	TRUE	reported	2	TRUE
DUSP13_Q6B8I1_OID31394_v1_Oncology_II	KneeHipOA-indep	rs6480771	C	T	C	T	-0.265281	0.00321542	0.410856	0.4149	FALSE	FALSE	FALSE	10	75101922	0.00340558	0.345086	NA	TRUE	reported	490345	0.00763332	1.24451e-264	33777	DUSP13	TRUE	reported	2	TRUE
DUSP13_Q6B8I1_OID31394_v1_Oncology_II	KneeOA-indep	rs6480771	C	T	C	T	-0.265281	0.00129885	0.410856	0.4176	FALSE	FALSE	FALSE	10	75101922	0.00390772	0.739602	NA	TRUE	reported	396054	0.00763332	1.24451e-264	33777	DUSP13	TRUE	reported	2	TRUE
DUSP13_Q6B8I1_OID31394_v1_Oncology_II	SpineOA-indep	rs6480771	C	T	C	T	-0.265281	-0.00205448	0.410856	0.4192	FALSE	FALSE	FALSE	10	75101922	0.00570904	0.718948	NA	TRUE	reported	333950	0.00763332	1.24451e-264	33777	DUSP13	TRUE	reported	2	TRUE
DUSP13_Q6B8I1_OID31394_v1_Oncology_II	THR-indep	rs6480771	C	T	C	T	-0.265281	0.00873377	0.410856	0.4066	FALSE	FALSE	FALSE	10	75101922	0.00613151	0.154328	NA	TRUE	reported	319037	0.00763332	1.24451e-264	33777	DUSP13	TRUE	reported	2	TRUE
DUSP13_Q6B8I1_OID31394_v1_Oncology_II	ThumbOA-indep	rs6480771	C	T	C	T	-0.265281	-0.00699135	0.410856	0.3936	FALSE	FALSE	FALSE	10	75101922	0.00938484	0.456295	NA	TRUE	reported	247455	0.00763332	1.24451e-264	33777	DUSP13	TRUE	reported	2	TRUE
DUSP13_Q6B8I1_OID31394_v1_Oncology_II	TJR-indep	rs6480771	C	T	C	T	-0.265281	0.00752636	0.410856	0.4074	FALSE	FALSE	FALSE	10	75101922	0.00474592	0.112771	NA	TRUE	reported	368576	0.00763332	1.24451e-264	33777	DUSP13	TRUE	reported	2	TRUE
DUSP13_Q6B8I1_OID31394_v1_Oncology_II	TKR-indep	rs6480771	C	T	C	T	-0.265281	3.86437e-05	0.410856	0.4076	FALSE	FALSE	FALSE	10	75101922	0.00676443	0.995442	NA	TRUE	reported	252041	0.00763332	1.24451e-264	33777	DUSP13	TRUE	reported	2	TRUE
EBAG9_O00559_OID20918_v1_Neurology	AllOA-indep	rs2022934	A	G	A	G	-0.0685459	0.000983308	0.385736	0.382	FALSE	FALSE	FALSE	8	109555545	0.00253865	0.698508	NA	TRUE	reported	826690	0.00771683	6.5283e-19	33436	EBAG9	TRUE	reported	2	TRUE
EBAG9_O00559_OID20918_v1_Neurology	Early_AllOA-indep	rs2022934	A	G	A	G	-0.0685459	0.00855085	0.385736	0.381	FALSE	FALSE	FALSE	8	109555545	0.0112068	0.445462	NA	TRUE	reported	48287	0.00771683	6.5283e-19	33436	EBAG9	TRUE	reported	2	TRUE
EBAG9_O00559_OID20918_v1_Neurology	FingerOA-indep	rs2022934	A	G	A	G	-0.0685459	0.00592983	0.385736	0.3903	FALSE	FALSE	FALSE	8	109555545	0.00983317	0.54648	NA	TRUE	reported	266618	0.00771683	6.5283e-19	33436	EBAG9	TRUE	reported	2	TRUE
EBAG9_O00559_OID20918_v1_Neurology	HandOA-indep	rs2022934	A	G	A	G	-0.0685459	-0.00120055	0.385736	0.3801	FALSE	FALSE	FALSE	8	109555545	0.0069626	0.8631	NA	TRUE	reported	303782	0.00771683	6.5283e-19	33436	EBAG9	TRUE	reported	2	TRUE
EBAG9_O00559_OID20918_v1_Neurology	HipOA-indep	rs2022934	A	G	A	G	-0.0685459	0.000215077	0.385736	0.3819	FALSE	FALSE	FALSE	8	109555545	0.0052292	0.967192	NA	TRUE	reported	353388	0.00771683	6.5283e-19	33436	EBAG9	TRUE	reported	2	TRUE
EBAG9_O00559_OID20918_v1_Neurology	KneeHipOA-indep	rs2022934	A	G	A	G	-0.0685459	-0.00248324	0.385736	0.3788	FALSE	FALSE	FALSE	8	109555545	0.00345998	0.47294	NA	TRUE	reported	490345	0.00771683	6.5283e-19	33436	EBAG9	TRUE	reported	2	TRUE
EBAG9_O00559_OID20918_v1_Neurology	KneeOA-indep	rs2022934	A	G	A	G	-0.0685459	-0.00359479	0.385736	0.3762	FALSE	FALSE	FALSE	8	109555545	0.00398657	0.367204	NA	TRUE	reported	396054	0.00771683	6.5283e-19	33436	EBAG9	TRUE	reported	2	TRUE
EBAG9_O00559_OID20918_v1_Neurology	SpineOA-indep	rs2022934	A	G	A	G	-0.0685459	0.00564465	0.385736	0.3756	FALSE	FALSE	FALSE	8	109555545	0.00570738	0.322659	NA	TRUE	reported	333950	0.00771683	6.5283e-19	33436	EBAG9	TRUE	reported	2	TRUE
EBAG9_O00559_OID20918_v1_Neurology	THR-indep	rs2022934	A	G	A	G	-0.0685459	0.00907325	0.385736	0.3867	FALSE	FALSE	FALSE	8	109555545	0.00617489	0.14173	NA	TRUE	reported	319037	0.00771683	6.5283e-19	33436	EBAG9	TRUE	reported	2	TRUE
EBAG9_O00559_OID20918_v1_Neurology	ThumbOA-indep	rs2022934	A	G	A	G	-0.0685459	0.00445531	0.385736	0.3893	FALSE	FALSE	FALSE	8	109555545	0.00940247	0.635611	NA	TRUE	reported	247455	0.00771683	6.5283e-19	33436	EBAG9	TRUE	reported	2	TRUE
EBAG9_O00559_OID20918_v1_Neurology	TJR-indep	rs2022934	A	G	A	G	-0.0685459	0.000821333	0.385736	0.3851	FALSE	FALSE	FALSE	8	109555545	0.00435527	0.850419	NA	TRUE	reported	368576	0.00771683	6.5283e-19	33436	EBAG9	TRUE	reported	2	TRUE
EBAG9_O00559_OID20918_v1_Neurology	TKR-indep	rs2022934	A	G	A	G	-0.0685459	-0.0108176	0.385736	0.3838	FALSE	FALSE	FALSE	8	109555545	0.00681986	0.112697	NA	TRUE	reported	252041	0.00771683	6.5283e-19	33436	EBAG9	TRUE	reported	2	TRUE
ECHS1_P30084_OID30239_v1_Cardiometabolic_II	AllOA-indep	rs1049951	A	G	A	G	-0.446925	0.00179183	0.943799	0.9452	FALSE	FALSE	FALSE	10	133370622	0.00575956	0.755721	NA	TRUE	reported	826690	0.016567	2.76058e-160	33042	ECHS1	TRUE	reported	2	TRUE
ECHS1_P30084_OID30239_v1_Cardiometabolic_II	Early_AllOA-indep	rs1049951	A	G	A	G	-0.446925	0.026494	0.943799	0.9462	FALSE	FALSE	FALSE	10	133370622	0.0240973	0.271569	NA	TRUE	reported	48287	0.016567	2.76058e-160	33042	ECHS1	TRUE	reported	2	TRUE
ECHS1_P30084_OID30239_v1_Cardiometabolic_II	FingerOA-indep	rs1049951	A	G	A	G	-0.446925	0.0175021	0.943799	0.9456	FALSE	FALSE	FALSE	10	133370622	0.0220738	0.427842	NA	TRUE	reported	266618	0.016567	2.76058e-160	33042	ECHS1	TRUE	reported	2	TRUE
ECHS1_P30084_OID30239_v1_Cardiometabolic_II	HandOA-indep	rs1049951	A	G	A	G	-0.446925	0.0250955	0.943799	0.9455	FALSE	FALSE	FALSE	10	133370622	0.0157823	0.111811	NA	TRUE	reported	303782	0.016567	2.76058e-160	33042	ECHS1	TRUE	reported	2	TRUE
ECHS1_P30084_OID30239_v1_Cardiometabolic_II	HipOA-indep	rs1049951	A	G	A	G	-0.446925	0.00619143	0.943799	0.9462	FALSE	FALSE	FALSE	10	133370622	0.0113149	0.584246	NA	TRUE	reported	353388	0.016567	2.76058e-160	33042	ECHS1	TRUE	reported	2	TRUE
ECHS1_P30084_OID30239_v1_Cardiometabolic_II	KneeHipOA-indep	rs1049951	A	G	A	G	-0.446925	0.00261311	0.943799	0.9459	FALSE	FALSE	FALSE	10	133370622	0.00773724	0.735565	NA	TRUE	reported	490345	0.016567	2.76058e-160	33042	ECHS1	TRUE	reported	2	TRUE
ECHS1_P30084_OID30239_v1_Cardiometabolic_II	KneeOA-indep	rs1049951	A	G	A	G	-0.446925	0.00424657	0.943799	0.946	FALSE	FALSE	FALSE	10	133370622	0.00908551	0.640213	NA	TRUE	reported	396054	0.016567	2.76058e-160	33042	ECHS1	TRUE	reported	2	TRUE
ECHS1_P30084_OID30239_v1_Cardiometabolic_II	SpineOA-indep	rs1049951	A	G	A	G	-0.446925	0.00465535	0.943799	0.9459	FALSE	FALSE	FALSE	10	133370622	0.0128976	0.718139	NA	TRUE	reported	333950	0.016567	2.76058e-160	33042	ECHS1	TRUE	reported	2	TRUE
ECHS1_P30084_OID30239_v1_Cardiometabolic_II	THR-indep	rs1049951	A	G	A	G	-0.446925	0.0150188	0.943799	0.9452	FALSE	FALSE	FALSE	10	133370622	0.0133644	0.261103	NA	TRUE	reported	319037	0.016567	2.76058e-160	33042	ECHS1	TRUE	reported	2	TRUE
ECHS1_P30084_OID30239_v1_Cardiometabolic_II	ThumbOA-indep	rs1049951	A	G	A	G	-0.446925	0.0330181	0.943799	0.9453	FALSE	FALSE	FALSE	10	133370622	0.0206118	0.109178	NA	TRUE	reported	247455	0.016567	2.76058e-160	33042	ECHS1	TRUE	reported	2	TRUE
ECHS1_P30084_OID30239_v1_Cardiometabolic_II	TJR-indep	rs1049951	A	G	A	G	-0.446925	0.00415974	0.943799	0.9453	FALSE	FALSE	FALSE	10	133370622	0.0104137	0.689562	NA	TRUE	reported	368576	0.016567	2.76058e-160	33042	ECHS1	TRUE	reported	2	TRUE
ECHS1_P30084_OID30239_v1_Cardiometabolic_II	TKR-indep	rs1049951	A	G	A	G	-0.446925	-0.00706077	0.943799	0.9453	FALSE	FALSE	FALSE	10	133370622	0.0146581	0.630021	NA	TRUE	reported	252041	0.016567	2.76058e-160	33042	ECHS1	TRUE	reported	2	TRUE
ECI2_O75521_OID30142_v1_Cardiometabolic_II	AllOA-indep	rs638329	G	A	G	A	-0.0635027	-0.00199418	0.166104	0.1752	FALSE	FALSE	FALSE	6	4134534	0.00324686	0.539091	NA	TRUE	reported	826690	0.0103485	8.4419e-10	32862	ECI2	TRUE	reported	2	TRUE
ECI2_O75521_OID30142_v1_Cardiometabolic_II	AllOA-indep	rs660560	G	A	G	A	-0.278466	-0.00165726	0.325246	0.3109	FALSE	FALSE	FALSE	6	4125707	0.00273674	0.544806	NA	TRUE	reported	826690	0.00826241	5.2723e-249	32862	ECI2	TRUE	reported	2	TRUE
ECI2_O75521_OID30142_v1_Cardiometabolic_II	Early_AllOA-indep	rs638329	G	A	G	A	-0.0635027	-0.0151264	0.166104	0.1911	FALSE	FALSE	FALSE	6	4134534	0.0139343	0.277675	NA	TRUE	reported	48287	0.0103485	8.4419e-10	32862	ECI2	TRUE	reported	2	TRUE
ECI2_O75521_OID30142_v1_Cardiometabolic_II	Early_AllOA-indep	rs660560	G	A	G	A	-0.278466	-0.0109081	0.325246	0.2804	FALSE	FALSE	FALSE	6	4125707	0.0122346	0.37262	NA	TRUE	reported	48287	0.00826241	5.2723e-249	32862	ECI2	TRUE	reported	2	TRUE
ECI2_O75521_OID30142_v1_Cardiometabolic_II	FingerOA-indep	rs638329	G	A	G	A	-0.0635027	0.0150856	0.166104	0.1728	FALSE	FALSE	FALSE	6	4134534	0.0127086	0.235214	NA	TRUE	reported	266618	0.0103485	8.4419e-10	32862	ECI2	TRUE	reported	2	TRUE
ECI2_O75521_OID30142_v1_Cardiometabolic_II	FingerOA-indep	rs660560	G	A	G	A	-0.278466	0.00526374	0.325246	0.2943	FALSE	FALSE	FALSE	6	4125707	0.0105881	0.619094	NA	TRUE	reported	266618	0.00826241	5.2723e-249	32862	ECI2	TRUE	reported	2	TRUE
ECI2_O75521_OID30142_v1_Cardiometabolic_II	HandOA-indep	rs638329	G	A	G	A	-0.0635027	-0.00465445	0.166104	0.1693	FALSE	FALSE	FALSE	6	4134534	0.00888847	0.600522	NA	TRUE	reported	303782	0.0103485	8.4419e-10	32862	ECI2	TRUE	reported	2	TRUE
ECI2_O75521_OID30142_v1_Cardiometabolic_II	HandOA-indep	rs660560	G	A	G	A	-0.278466	-0.000860757	0.325246	0.2987	FALSE	FALSE	FALSE	6	4125707	0.00740136	0.907417	NA	TRUE	reported	303782	0.00826241	5.2723e-249	32862	ECI2	TRUE	reported	2	TRUE
ECI2_O75521_OID30142_v1_Cardiometabolic_II	HipOA-indep	rs638329	G	A	G	A	-0.0635027	-0.00545566	0.166104	0.1749	FALSE	FALSE	FALSE	6	4134534	0.00663004	0.410582	NA	TRUE	reported	353388	0.0103485	8.4419e-10	32862	ECI2	TRUE	reported	2	TRUE
ECI2_O75521_OID30142_v1_Cardiometabolic_II	HipOA-indep	rs660560	G	A	G	A	-0.278466	0.00129551	0.325246	0.3026	FALSE	FALSE	FALSE	6	4125707	0.00539791	0.810328	NA	TRUE	reported	353388	0.00826241	5.2723e-249	32862	ECI2	TRUE	reported	2	TRUE
ECI2_O75521_OID30142_v1_Cardiometabolic_II	KneeHipOA-indep	rs638329	G	A	G	A	-0.0635027	-0.00685158	0.166104	0.1758	FALSE	FALSE	FALSE	6	4134534	0.00444099	0.122878	NA	TRUE	reported	490345	0.0103485	8.4419e-10	32862	ECI2	TRUE	reported	2	TRUE
ECI2_O75521_OID30142_v1_Cardiometabolic_II	KneeHipOA-indep	rs660560	G	A	G	A	-0.278466	-0.00500824	0.325246	0.3078	FALSE	FALSE	FALSE	6	4125707	0.00360359	0.164592	NA	TRUE	reported	490345	0.00826241	5.2723e-249	32862	ECI2	TRUE	reported	2	TRUE
ECI2_O75521_OID30142_v1_Cardiometabolic_II	KneeOA-indep	rs638329	G	A	G	A	-0.0635027	-0.00648697	0.166104	0.1777	FALSE	FALSE	FALSE	6	4134534	0.0051393	0.206866	NA	TRUE	reported	396054	0.0103485	8.4419e-10	32862	ECI2	TRUE	reported	2	TRUE
ECI2_O75521_OID30142_v1_Cardiometabolic_II	KneeOA-indep	rs660560	G	A	G	A	-0.278466	-0.0068466	0.325246	0.3067	FALSE	FALSE	FALSE	6	4125707	0.00421954	0.104676	NA	TRUE	reported	396054	0.00826241	5.2723e-249	32862	ECI2	TRUE	reported	2	TRUE
ECI2_O75521_OID30142_v1_Cardiometabolic_II	SpineOA-indep	rs638329	G	A	G	A	-0.0635027	-0.00237537	0.166104	0.1844	FALSE	FALSE	FALSE	6	4134534	0.007252	0.743254	NA	TRUE	reported	333950	0.0103485	8.4419e-10	32862	ECI2	TRUE	reported	2	TRUE
ECI2_O75521_OID30142_v1_Cardiometabolic_II	SpineOA-indep	rs660560	G	A	G	A	-0.278466	-0.00158704	0.325246	0.3065	FALSE	FALSE	FALSE	6	4125707	0.00591245	0.788373	NA	TRUE	reported	333950	0.00826241	5.2723e-249	32862	ECI2	TRUE	reported	2	TRUE
ECI2_O75521_OID30142_v1_Cardiometabolic_II	THR-indep	rs638329	G	A	G	A	-0.0635027	-0.00534634	0.166104	0.1722	FALSE	FALSE	FALSE	6	4134534	0.00804894	0.506543	NA	TRUE	reported	319037	0.0103485	8.4419e-10	32862	ECI2	TRUE	reported	2	TRUE
ECI2_O75521_OID30142_v1_Cardiometabolic_II	THR-indep	rs660560	G	A	G	A	-0.278466	-0.00260523	0.325246	0.3092	FALSE	FALSE	FALSE	6	4125707	0.00661292	0.69361	NA	TRUE	reported	319037	0.00826241	5.2723e-249	32862	ECI2	TRUE	reported	2	TRUE
ECI2_O75521_OID30142_v1_Cardiometabolic_II	ThumbOA-indep	rs638329	G	A	G	A	-0.0635027	-0.00279175	0.166104	0.1736	FALSE	FALSE	FALSE	6	4134534	0.0119832	0.815783	NA	TRUE	reported	247455	0.0103485	8.4419e-10	32862	ECI2	TRUE	reported	2	TRUE
ECI2_O75521_OID30142_v1_Cardiometabolic_II	ThumbOA-indep	rs660560	G	A	G	A	-0.278466	0.00502074	0.325246	0.2976	FALSE	FALSE	FALSE	6	4125707	0.00998468	0.615073	NA	TRUE	reported	247455	0.00826241	5.2723e-249	32862	ECI2	TRUE	reported	2	TRUE
ECI2_O75521_OID30142_v1_Cardiometabolic_II	TJR-indep	rs638329	G	A	G	A	-0.0635027	-0.00207991	0.166104	0.172	FALSE	FALSE	FALSE	6	4134534	0.00618227	0.736545	NA	TRUE	reported	368576	0.0103485	8.4419e-10	32862	ECI2	TRUE	reported	2	TRUE
ECI2_O75521_OID30142_v1_Cardiometabolic_II	TJR-indep	rs660560	G	A	G	A	-0.278466	-0.00349819	0.325246	0.3105	FALSE	FALSE	FALSE	6	4125707	0.00511722	0.49422	NA	TRUE	reported	368576	0.00826241	5.2723e-249	32862	ECI2	TRUE	reported	2	TRUE
ECI2_O75521_OID30142_v1_Cardiometabolic_II	TKR-indep	rs638329	G	A	G	A	-0.0635027	0.00332927	0.166104	0.171	FALSE	FALSE	FALSE	6	4134534	0.00890987	0.708656	NA	TRUE	reported	252041	0.0103485	8.4419e-10	32862	ECI2	TRUE	reported	2	TRUE
ECI2_O75521_OID30142_v1_Cardiometabolic_II	TKR-indep	rs660560	G	A	G	A	-0.278466	-0.0022703	0.325246	0.3104	FALSE	FALSE	FALSE	6	4125707	0.00712219	0.749905	NA	TRUE	reported	252041	0.00826241	5.2723e-249	32862	ECI2	TRUE	reported	2	TRUE
EDIL3_O43854_OID20081_v1_Cardiometabolic	AllOA-indep	rs10073440	G	A	G	A	0.0409909	0.00333216	0.486071	0.491	FALSE	FALSE	FALSE	5	84366827	0.00250068	0.182695	NA	TRUE	reported	826690	0.00748608	4.35993e-08	33043	EDIL3	TRUE	reported	2	TRUE
EDIL3_O43854_OID20081_v1_Cardiometabolic	Early_AllOA-indep	rs10073440	G	A	G	A	0.0409909	0.0196979	0.486071	0.4794	FALSE	FALSE	FALSE	5	84366827	0.0108384	0.0691533	NA	TRUE	reported	48287	0.00748608	4.35993e-08	33043	EDIL3	TRUE	reported	2	TRUE
EDIL3_O43854_OID20081_v1_Cardiometabolic	FingerOA-indep	rs10073440	G	A	G	A	0.0409909	0.00747011	0.486071	0.5172	FALSE	FALSE	FALSE	5	84366827	0.00976732	0.444387	NA	TRUE	reported	266618	0.00748608	4.35993e-08	33043	EDIL3	TRUE	reported	2	TRUE
EDIL3_O43854_OID20081_v1_Cardiometabolic	HandOA-indep	rs10073440	G	A	G	A	0.0409909	0.00599298	0.486071	0.4979	FALSE	FALSE	FALSE	5	84366827	0.00680795	0.378701	NA	TRUE	reported	303782	0.00748608	4.35993e-08	33043	EDIL3	TRUE	reported	2	TRUE
EDIL3_O43854_OID20081_v1_Cardiometabolic	HipOA-indep	rs10073440	G	A	G	A	0.0409909	0.00384704	0.486071	0.49	FALSE	FALSE	FALSE	5	84366827	0.00493354	0.435525	NA	TRUE	reported	353388	0.00748608	4.35993e-08	33043	EDIL3	TRUE	reported	2	TRUE
EDIL3_O43854_OID20081_v1_Cardiometabolic	KneeHipOA-indep	rs10073440	G	A	G	A	0.0409909	0.00338338	0.486071	0.4883	FALSE	FALSE	FALSE	5	84366827	0.00335914	0.31383	NA	TRUE	reported	490345	0.00748608	4.35993e-08	33043	EDIL3	TRUE	reported	2	TRUE
EDIL3_O43854_OID20081_v1_Cardiometabolic	KneeOA-indep	rs10073440	G	A	G	A	0.0409909	0.00533567	0.486071	0.4867	FALSE	FALSE	FALSE	5	84366827	0.00388964	0.170137	NA	TRUE	reported	396054	0.00748608	4.35993e-08	33043	EDIL3	TRUE	reported	2	TRUE
EDIL3_O43854_OID20081_v1_Cardiometabolic	SpineOA-indep	rs10073440	G	A	G	A	0.0409909	-0.00462424	0.486071	0.4871	FALSE	FALSE	FALSE	5	84366827	0.00553208	0.403214	NA	TRUE	reported	333950	0.00748608	4.35993e-08	33043	EDIL3	TRUE	reported	2	TRUE
EDIL3_O43854_OID20081_v1_Cardiometabolic	THR-indep	rs10073440	G	A	G	A	0.0409909	-0.00217848	0.486071	0.494	FALSE	FALSE	FALSE	5	84366827	0.00602945	0.71787	NA	TRUE	reported	319037	0.00748608	4.35993e-08	33043	EDIL3	TRUE	reported	2	TRUE
EDIL3_O43854_OID20081_v1_Cardiometabolic	ThumbOA-indep	rs10073440	G	A	G	A	0.0409909	0.0044699	0.486071	0.5097	FALSE	FALSE	FALSE	5	84366827	0.00923849	0.628503	NA	TRUE	reported	247455	0.00748608	4.35993e-08	33043	EDIL3	TRUE	reported	2	TRUE
EDIL3_O43854_OID20081_v1_Cardiometabolic	TJR-indep	rs10073440	G	A	G	A	0.0409909	-0.00425029	0.486071	0.4931	FALSE	FALSE	FALSE	5	84366827	0.00465068	0.360765	NA	TRUE	reported	368576	0.00748608	4.35993e-08	33043	EDIL3	TRUE	reported	2	TRUE
EDIL3_O43854_OID20081_v1_Cardiometabolic	TKR-indep	rs10073440	G	A	G	A	0.0409909	-0.00133603	0.486071	0.4942	FALSE	FALSE	FALSE	5	84366827	0.00651284	0.837465	NA	TRUE	reported	252041	0.00748608	4.35993e-08	33043	EDIL3	TRUE	reported	2	TRUE
EDN1_P05305_OID30224_v1_Cardiometabolic_II	AllOA-indep	rs5370	T	G	T	G	0.271847	-0.00308718	0.220159	0.2164	FALSE	FALSE	FALSE	6	12296022	0.00301799	0.306342	NA	TRUE	reported	826690	0.00905546	5.34564e-198	33042	EDN1	TRUE	reported	2	TRUE
EDN1_P05305_OID30224_v1_Cardiometabolic_II	Early_AllOA-indep	rs5370	T	G	T	G	0.271847	-0.0134072	0.220159	0.2228	FALSE	FALSE	FALSE	6	12296022	0.0130414	0.303927	NA	TRUE	reported	48287	0.00905546	5.34564e-198	33042	EDN1	TRUE	reported	2	TRUE
EDN1_P05305_OID30224_v1_Cardiometabolic_II	FingerOA-indep	rs5370	T	G	T	G	0.271847	0.00878679	0.220159	0.1973	FALSE	FALSE	FALSE	6	12296022	0.0122062	0.47161	NA	TRUE	reported	266618	0.00905546	5.34564e-198	33042	EDN1	TRUE	reported	2	TRUE
EDN1_P05305_OID30224_v1_Cardiometabolic_II	HandOA-indep	rs5370	T	G	T	G	0.271847	0.00543519	0.220159	0.2074	FALSE	FALSE	FALSE	6	12296022	0.00827368	0.511229	NA	TRUE	reported	303782	0.00905546	5.34564e-198	33042	EDN1	TRUE	reported	2	TRUE
EDN1_P05305_OID30224_v1_Cardiometabolic_II	HipOA-indep	rs5370	T	G	T	G	0.271847	0.00123833	0.220159	0.2155	FALSE	FALSE	FALSE	6	12296022	0.00590586	0.833918	NA	TRUE	reported	353388	0.00905546	5.34564e-198	33042	EDN1	TRUE	reported	2	TRUE
EDN1_P05305_OID30224_v1_Cardiometabolic_II	KneeHipOA-indep	rs5370	T	G	T	G	0.271847	0.00175133	0.220159	0.2168	FALSE	FALSE	FALSE	6	12296022	0.00408192	0.667891	NA	TRUE	reported	490345	0.00905546	5.34564e-198	33042	EDN1	TRUE	reported	2	TRUE
EDN1_P05305_OID30224_v1_Cardiometabolic_II	KneeOA-indep	rs5370	T	G	T	G	0.271847	0.00292783	0.220159	0.2174	FALSE	FALSE	FALSE	6	12296022	0.00468146	0.531703	NA	TRUE	reported	396054	0.00905546	5.34564e-198	33042	EDN1	TRUE	reported	2	TRUE
EDN1_P05305_OID30224_v1_Cardiometabolic_II	SpineOA-indep	rs5370	T	G	T	G	0.271847	-0.00414921	0.220159	0.22	FALSE	FALSE	FALSE	6	12296022	0.00663089	0.531485	NA	TRUE	reported	333950	0.00905546	5.34564e-198	33042	EDN1	TRUE	reported	2	TRUE
EDN1_P05305_OID30224_v1_Cardiometabolic_II	THR-indep	rs5370	T	G	T	G	0.271847	0.00778521	0.220159	0.2132	FALSE	FALSE	FALSE	6	12296022	0.00736971	0.290795	NA	TRUE	reported	319037	0.00905546	5.34564e-198	33042	EDN1	TRUE	reported	2	TRUE
EDN1_P05305_OID30224_v1_Cardiometabolic_II	ThumbOA-indep	rs5370	T	G	T	G	0.271847	0.0146985	0.220159	0.2026	FALSE	FALSE	FALSE	6	12296022	0.011444	0.19901	NA	TRUE	reported	247455	0.00905546	5.34564e-198	33042	EDN1	TRUE	reported	2	TRUE
EDN1_P05305_OID30224_v1_Cardiometabolic_II	TJR-indep	rs5370	T	G	T	G	0.271847	0.00911714	0.220159	0.2134	FALSE	FALSE	FALSE	6	12296022	0.0057065	0.110115	NA	TRUE	reported	368576	0.00905546	5.34564e-198	33042	EDN1	TRUE	reported	2	TRUE
EDN1_P05305_OID30224_v1_Cardiometabolic_II	TKR-indep	rs5370	T	G	T	G	0.271847	0.0119664	0.220159	0.2129	FALSE	FALSE	FALSE	6	12296022	0.00814971	0.142018	NA	TRUE	reported	252041	0.00905546	5.34564e-198	33042	EDN1	TRUE	reported	2	TRUE
EFCAB2_Q5VUJ9_OID31313_v1_Oncology_II	AllOA-indep	rs12042050	G	A	G	A	-0.349552	-0.00134978	0.58865	0.58865	FALSE	FALSE	FALSE	1	244967339	0.00254558	0.595941	NA	TRUE	reported	826690	0.00790505	1e-300	33335	EFCAB2	TRUE	reported	2	TRUE
EFCAB2_Q5VUJ9_OID31313_v1_Oncology_II	AllOA-indep	rs72775404	G	A	G	A	0.0535282	0.00624095	0.319575	0.319575	FALSE	FALSE	FALSE	1	244953113	0.00273232	0.0223645	NA	TRUE	reported	826690	0.00826367	9.32395e-11	33335	EFCAB2	TRUE	reported	2	TRUE
EFCAB2_Q5VUJ9_OID31313_v1_Oncology_II	Early_AllOA-indep	rs12042050	G	A	G	A	-0.349552	0.0105441	0.58865	0.58865	FALSE	FALSE	FALSE	1	244967339	0.0114561	0.357372	NA	TRUE	reported	48287	0.00790505	1e-300	33335	EFCAB2	TRUE	reported	2	TRUE
EFCAB2_Q5VUJ9_OID31313_v1_Oncology_II	Early_AllOA-indep	rs72775404	G	A	G	A	0.0535282	0.0209603	0.319575	0.319575	FALSE	FALSE	FALSE	1	244953113	0.0124778	0.0929951	NA	TRUE	reported	48287	0.00826367	9.32395e-11	33335	EFCAB2	TRUE	reported	2	TRUE
EFCAB2_Q5VUJ9_OID31313_v1_Oncology_II	FingerOA-indep	rs12042050	G	A	G	A	-0.349552	0.00662768	0.58865	0.58865	FALSE	FALSE	FALSE	1	244967339	0.0101314	0.513002	NA	TRUE	reported	266618	0.00790505	1e-300	33335	EFCAB2	TRUE	reported	2	TRUE
EFCAB2_Q5VUJ9_OID31313_v1_Oncology_II	FingerOA-indep	rs72775404	G	A	G	A	0.0535282	-0.00116607	0.319575	0.319575	FALSE	FALSE	FALSE	1	244953113	0.0104499	0.911151	NA	TRUE	reported	266618	0.00826367	9.32395e-11	33335	EFCAB2	TRUE	reported	2	TRUE
EFCAB2_Q5VUJ9_OID31313_v1_Oncology_II	HandOA-indep	rs12042050	G	A	G	A	-0.349552	0.00445562	0.58865	0.58865	FALSE	FALSE	FALSE	1	244967339	0.00696533	0.522377	NA	TRUE	reported	303782	0.00790505	1e-300	33335	EFCAB2	TRUE	reported	2	TRUE
EFCAB2_Q5VUJ9_OID31313_v1_Oncology_II	HandOA-indep	rs72775404	G	A	G	A	0.0535282	-0.00415793	0.319575	0.319575	FALSE	FALSE	FALSE	1	244953113	0.00735104	0.571649	NA	TRUE	reported	303782	0.00826367	9.32395e-11	33335	EFCAB2	TRUE	reported	2	TRUE
EFCAB2_Q5VUJ9_OID31313_v1_Oncology_II	HipOA-indep	rs12042050	G	A	G	A	-0.349552	-0.00667355	0.58865	0.58865	FALSE	FALSE	FALSE	1	244967339	0.00515769	0.195699	NA	TRUE	reported	353388	0.00790505	1e-300	33335	EFCAB2	TRUE	reported	2	TRUE
EFCAB2_Q5VUJ9_OID31313_v1_Oncology_II	HipOA-indep	rs72775404	G	A	G	A	0.0535282	-0.00101949	0.319575	0.319575	FALSE	FALSE	FALSE	1	244953113	0.00549243	0.852744	NA	TRUE	reported	353388	0.00826367	9.32395e-11	33335	EFCAB2	TRUE	reported	2	TRUE
EFCAB2_Q5VUJ9_OID31313_v1_Oncology_II	KneeHipOA-indep	rs12042050	G	A	G	A	-0.349552	-0.00368612	0.58865	0.58865	FALSE	FALSE	FALSE	1	244967339	0.00345123	0.285494	NA	TRUE	reported	490345	0.00790505	1e-300	33335	EFCAB2	TRUE	reported	2	TRUE
EFCAB2_Q5VUJ9_OID31313_v1_Oncology_II	KneeHipOA-indep	rs72775404	G	A	G	A	0.0535282	0.0049832	0.319575	0.319575	FALSE	FALSE	FALSE	1	244953113	0.00365998	0.173344	NA	TRUE	reported	490345	0.00826367	9.32395e-11	33335	EFCAB2	TRUE	reported	2	TRUE
EFCAB2_Q5VUJ9_OID31313_v1_Oncology_II	KneeOA-indep	rs12042050	G	A	G	A	-0.349552	-0.00563675	0.58865	0.58865	FALSE	FALSE	FALSE	1	244967339	0.00399529	0.158289	NA	TRUE	reported	396054	0.00790505	1e-300	33335	EFCAB2	TRUE	reported	2	TRUE
EFCAB2_Q5VUJ9_OID31313_v1_Oncology_II	KneeOA-indep	rs72775404	G	A	G	A	0.0535282	0.00466284	0.319575	0.319575	FALSE	FALSE	FALSE	1	244953113	0.00427628	0.275539	NA	TRUE	reported	396054	0.00826367	9.32395e-11	33335	EFCAB2	TRUE	reported	2	TRUE
EFCAB2_Q5VUJ9_OID31313_v1_Oncology_II	SpineOA-indep	rs12042050	G	A	G	A	-0.349552	-0.00847293	0.58865	0.58865	FALSE	FALSE	FALSE	1	244967339	0.00571195	0.137976	NA	TRUE	reported	333950	0.00790505	1e-300	33335	EFCAB2	TRUE	reported	2	TRUE
EFCAB2_Q5VUJ9_OID31313_v1_Oncology_II	SpineOA-indep	rs72775404	G	A	G	A	0.0535282	0.00285838	0.319575	0.319575	FALSE	FALSE	FALSE	1	244953113	0.0060942	0.639046	NA	TRUE	reported	333950	0.00826367	9.32395e-11	33335	EFCAB2	TRUE	reported	2	TRUE
EFCAB2_Q5VUJ9_OID31313_v1_Oncology_II	THR-indep	rs12042050	G	A	G	A	-0.349552	0.0035722	0.58865	0.58865	FALSE	FALSE	FALSE	1	244967339	0.00626518	0.568564	NA	TRUE	reported	319037	0.00790505	1e-300	33335	EFCAB2	TRUE	reported	2	TRUE
EFCAB2_Q5VUJ9_OID31313_v1_Oncology_II	THR-indep	rs72775404	G	A	G	A	0.0535282	0.00303687	0.319575	0.319575	FALSE	FALSE	FALSE	1	244953113	0.00661497	0.646169	NA	TRUE	reported	319037	0.00826367	9.32395e-11	33335	EFCAB2	TRUE	reported	2	TRUE
EFCAB2_Q5VUJ9_OID31313_v1_Oncology_II	ThumbOA-indep	rs12042050	G	A	G	A	-0.349552	0.0174504	0.58865	0.58865	FALSE	FALSE	FALSE	1	244967339	0.0095439	0.0674847	NA	TRUE	reported	247455	0.00790505	1e-300	33335	EFCAB2	TRUE	reported	2	TRUE
EFCAB2_Q5VUJ9_OID31313_v1_Oncology_II	ThumbOA-indep	rs72775404	G	A	G	A	0.0535282	0.00192224	0.319575	0.319575	FALSE	FALSE	FALSE	1	244953113	0.0101426	0.849684	NA	TRUE	reported	247455	0.00826367	9.32395e-11	33335	EFCAB2	TRUE	reported	2	TRUE
EFCAB2_Q5VUJ9_OID31313_v1_Oncology_II	TJR-indep	rs12042050	G	A	G	A	-0.349552	0.00222338	0.58865	0.58865	FALSE	FALSE	FALSE	1	244967339	0.00490056	0.650045	NA	TRUE	reported	368576	0.00790505	1e-300	33335	EFCAB2	TRUE	reported	2	TRUE
EFCAB2_Q5VUJ9_OID31313_v1_Oncology_II	TJR-indep	rs72775404	G	A	G	A	0.0535282	0.00845071	0.319575	0.319575	FALSE	FALSE	FALSE	1	244953113	0.00510314	0.0977254	NA	TRUE	reported	368576	0.00826367	9.32395e-11	33335	EFCAB2	TRUE	reported	2	TRUE
EFCAB2_Q5VUJ9_OID31313_v1_Oncology_II	TKR-indep	rs12042050	G	A	G	A	-0.349552	0.00119581	0.58865	0.58865	FALSE	FALSE	FALSE	1	244967339	0.00709048	0.866072	NA	TRUE	reported	252041	0.00790505	1e-300	33335	EFCAB2	TRUE	reported	2	TRUE
EFCAB2_Q5VUJ9_OID31313_v1_Oncology_II	TKR-indep	rs72775404	G	A	G	A	0.0535282	0.00956961	0.319575	0.319575	FALSE	FALSE	FALSE	1	244953113	0.00724591	0.186604	NA	TRUE	reported	252041	0.00826367	9.32395e-11	33335	EFCAB2	TRUE	reported	2	TRUE
EFEMP1_Q12805_OID20414_v1_Cardiometabolic	AllOA-indep	rs3791679	G	A	G	A	0.226222	-0.0116571	0.22632	0.2359	FALSE	FALSE	FALSE	2	55869757	0.00296083	8.24652e-05	NA	TRUE	reported	826690	0.00822244	1.23595e-166	33742	EFEMP1	TRUE	reported	2	TRUE
EFEMP1_Q12805_OID20414_v1_Cardiometabolic	AllOA-indep	rs4233964	C	T	C	T	-0.0767109	0.00191314	0.121627	0.1218	FALSE	FALSE	FALSE	2	55908362	0.00391245	0.624851	NA	TRUE	reported	826690	0.0105272	3.17103e-13	33742	EFEMP1	TRUE	reported	2	TRUE
EFEMP1_Q12805_OID20414_v1_Cardiometabolic	Early_AllOA-indep	rs3791679	G	A	G	A	0.226222	-0.0218338	0.22632	0.2503	FALSE	FALSE	FALSE	2	55869757	0.0126218	0.0836565	NA	TRUE	reported	48287	0.00822244	1.23595e-166	33742	EFEMP1	TRUE	reported	2	TRUE
EFEMP1_Q12805_OID20414_v1_Cardiometabolic	Early_AllOA-indep	rs4233964	C	T	C	T	-0.0767109	0.024371	0.121627	0.1107	FALSE	FALSE	FALSE	2	55908362	0.0175815	0.165695	NA	TRUE	reported	48287	0.0105272	3.17103e-13	33742	EFEMP1	TRUE	reported	2	TRUE
EFEMP1_Q12805_OID20414_v1_Cardiometabolic	FingerOA-indep	rs3791679	G	A	G	A	0.226222	0.0148528	0.22632	0.2073	FALSE	FALSE	FALSE	2	55869757	0.0119889	0.215393	NA	TRUE	reported	266618	0.00822244	1.23595e-166	33742	EFEMP1	TRUE	reported	2	TRUE
EFEMP1_Q12805_OID20414_v1_Cardiometabolic	FingerOA-indep	rs4233964	C	T	C	T	-0.0767109	-0.00809709	0.121627	0.1337	FALSE	FALSE	FALSE	2	55908362	0.0143642	0.572958	NA	TRUE	reported	266618	0.0105272	3.17103e-13	33742	EFEMP1	TRUE	reported	2	TRUE
EFEMP1_Q12805_OID20414_v1_Cardiometabolic	HandOA-indep	rs3791679	G	A	G	A	0.226222	0.00108663	0.22632	0.2239	FALSE	FALSE	FALSE	2	55869757	0.00818658	0.894405	NA	TRUE	reported	303782	0.00822244	1.23595e-166	33742	EFEMP1	TRUE	reported	2	TRUE
EFEMP1_Q12805_OID20414_v1_Cardiometabolic	HandOA-indep	rs4233964	C	T	C	T	-0.0767109	-0.000739458	0.121627	0.1257	FALSE	FALSE	FALSE	2	55908362	0.00995132	0.940766	NA	TRUE	reported	303782	0.0105272	3.17103e-13	33742	EFEMP1	TRUE	reported	2	TRUE
EFEMP1_Q12805_OID20414_v1_Cardiometabolic	HipOA-indep	rs3791679	G	A	G	A	0.226222	-0.0174616	0.22632	0.2327	FALSE	FALSE	FALSE	2	55869757	0.00586794	0.00292266	NA	TRUE	reported	353388	0.00822244	1.23595e-166	33742	EFEMP1	TRUE	reported	2	TRUE
EFEMP1_Q12805_OID20414_v1_Cardiometabolic	HipOA-indep	rs4233964	C	T	C	T	-0.0767109	0.002941	0.121627	0.1202	FALSE	FALSE	FALSE	2	55908362	0.00776669	0.704934	NA	TRUE	reported	353388	0.0105272	3.17103e-13	33742	EFEMP1	TRUE	reported	2	TRUE
EFEMP1_Q12805_OID20414_v1_Cardiometabolic	KneeHipOA-indep	rs3791679	G	A	G	A	0.226222	-0.015753	0.22632	0.2399	FALSE	FALSE	FALSE	2	55869757	0.00392984	6.10894e-05	NA	TRUE	reported	490345	0.00822244	1.23595e-166	33742	EFEMP1	TRUE	reported	2	TRUE
EFEMP1_Q12805_OID20414_v1_Cardiometabolic	KneeHipOA-indep	rs4233964	C	T	C	T	-0.0767109	-0.00418943	0.121627	0.1192	FALSE	FALSE	FALSE	2	55908362	0.0051977	0.420233	NA	TRUE	reported	490345	0.0105272	3.17103e-13	33742	EFEMP1	TRUE	reported	2	TRUE
EFEMP1_Q12805_OID20414_v1_Cardiometabolic	KneeOA-indep	rs3791679	G	A	G	A	0.226222	-0.0180205	0.22632	0.2455	FALSE	FALSE	FALSE	2	55869757	0.00454814	7.42754e-05	NA	TRUE	reported	396054	0.00822244	1.23595e-166	33742	EFEMP1	TRUE	reported	2	TRUE
EFEMP1_Q12805_OID20414_v1_Cardiometabolic	KneeOA-indep	rs4233964	C	T	C	T	-0.0767109	-0.00515557	0.121627	0.1177	FALSE	FALSE	FALSE	2	55908362	0.00606847	0.395566	NA	TRUE	reported	396054	0.0105272	3.17103e-13	33742	EFEMP1	TRUE	reported	2	TRUE
EFEMP1_Q12805_OID20414_v1_Cardiometabolic	SpineOA-indep	rs3791679	G	A	G	A	0.226222	-0.00420261	0.22632	0.2529	FALSE	FALSE	FALSE	2	55869757	0.00649912	0.517864	NA	TRUE	reported	333950	0.00822244	1.23595e-166	33742	EFEMP1	TRUE	reported	2	TRUE
EFEMP1_Q12805_OID20414_v1_Cardiometabolic	SpineOA-indep	rs4233964	C	T	C	T	-0.0767109	-0.0113795	0.121627	0.1164	FALSE	FALSE	FALSE	2	55908362	0.00872622	0.192212	NA	TRUE	reported	333950	0.0105272	3.17103e-13	33742	EFEMP1	TRUE	reported	2	TRUE
EFEMP1_Q12805_OID20414_v1_Cardiometabolic	THR-indep	rs3791679	G	A	G	A	0.226222	-0.0252213	0.22632	0.226	FALSE	FALSE	FALSE	2	55869757	0.0071934	0.000454608	NA	TRUE	reported	319037	0.00822244	1.23595e-166	33742	EFEMP1	TRUE	reported	2	TRUE
EFEMP1_Q12805_OID20414_v1_Cardiometabolic	THR-indep	rs4233964	C	T	C	T	-0.0767109	0.00690779	0.121627	0.1243	FALSE	FALSE	FALSE	2	55908362	0.00915134	0.450346	NA	TRUE	reported	319037	0.0105272	3.17103e-13	33742	EFEMP1	TRUE	reported	2	TRUE
EFEMP1_Q12805_OID20414_v1_Cardiometabolic	ThumbOA-indep	rs3791679	G	A	G	A	0.226222	-0.0135405	0.22632	0.2132	FALSE	FALSE	FALSE	2	55869757	0.0113118	0.231296	NA	TRUE	reported	247455	0.00822244	1.23595e-166	33742	EFEMP1	TRUE	reported	2	TRUE
EFEMP1_Q12805_OID20414_v1_Cardiometabolic	ThumbOA-indep	rs4233964	C	T	C	T	-0.0767109	0.0158068	0.121627	0.1318	FALSE	FALSE	FALSE	2	55908362	0.0135645	0.243895	NA	TRUE	reported	247455	0.0105272	3.17103e-13	33742	EFEMP1	TRUE	reported	2	TRUE
EFEMP1_Q12805_OID20414_v1_Cardiometabolic	TJR-indep	rs3791679	G	A	G	A	0.226222	-0.0221575	0.22632	0.2269	FALSE	FALSE	FALSE	2	55869757	0.00557809	7.12009e-05	NA	TRUE	reported	368576	0.00822244	1.23595e-166	33742	EFEMP1	TRUE	reported	2	TRUE
EFEMP1_Q12805_OID20414_v1_Cardiometabolic	TJR-indep	rs4233964	C	T	C	T	-0.0767109	-0.00042141	0.121627	0.1239	FALSE	FALSE	FALSE	2	55908362	0.00706612	0.952444	NA	TRUE	reported	368576	0.0105272	3.17103e-13	33742	EFEMP1	TRUE	reported	2	TRUE
EFEMP1_Q12805_OID20414_v1_Cardiometabolic	TKR-indep	rs3791679	G	A	G	A	0.226222	-0.0247772	0.22632	0.2284	FALSE	FALSE	FALSE	2	55869757	0.00791708	0.00175051	NA	TRUE	reported	252041	0.00822244	1.23595e-166	33742	EFEMP1	TRUE	reported	2	TRUE
EFEMP1_Q12805_OID20414_v1_Cardiometabolic	TKR-indep	rs4233964	C	T	C	T	-0.0767109	-0.00653678	0.121627	0.1239	FALSE	FALSE	FALSE	2	55908362	0.0101449	0.519356	NA	TRUE	reported	252041	0.0105272	3.17103e-13	33742	EFEMP1	TRUE	reported	2	TRUE
EFNA1_P20827_OID21125_v1_Neurology	AllOA-indep	rs7365544	A	C	A	C	-0.306574	0.00320332	0.510055	0.5127	FALSE	FALSE	FALSE	1	155096272	0.00252243	0.204109	NA	TRUE	reported	826690	0.00750496	1e-300	33627	EFNA1	TRUE	reported	2	TRUE
EFNA1_P20827_OID21125_v1_Neurology	Early_AllOA-indep	rs7365544	A	C	A	C	-0.306574	0.0074472	0.510055	0.5092	FALSE	FALSE	FALSE	1	155096272	0.0109561	0.496675	NA	TRUE	reported	48287	0.00750496	1e-300	33627	EFNA1	TRUE	reported	2	TRUE
EFNA1_P20827_OID21125_v1_Neurology	FingerOA-indep	rs7365544	A	C	A	C	-0.306574	0.0128432	0.510055	0.5312	FALSE	FALSE	FALSE	1	155096272	0.00967518	0.184365	NA	TRUE	reported	266618	0.00750496	1e-300	33627	EFNA1	TRUE	reported	2	TRUE
EFNA1_P20827_OID21125_v1_Neurology	HandOA-indep	rs7365544	A	C	A	C	-0.306574	0.00275661	0.510055	0.5172	FALSE	FALSE	FALSE	1	155096272	0.0067403	0.682559	NA	TRUE	reported	303782	0.00750496	1e-300	33627	EFNA1	TRUE	reported	2	TRUE
EFNA1_P20827_OID21125_v1_Neurology	HipOA-indep	rs7365544	A	C	A	C	-0.306574	-0.00218499	0.510055	0.5109	FALSE	FALSE	FALSE	1	155096272	0.00493263	0.65779	NA	TRUE	reported	353388	0.00750496	1e-300	33627	EFNA1	TRUE	reported	2	TRUE
EFNA1_P20827_OID21125_v1_Neurology	KneeHipOA-indep	rs7365544	A	C	A	C	-0.306574	0.00435244	0.510055	0.5098	FALSE	FALSE	FALSE	1	155096272	0.0033548	0.194501	NA	TRUE	reported	490345	0.00750496	1e-300	33627	EFNA1	TRUE	reported	2	TRUE
EFNA1_P20827_OID21125_v1_Neurology	KneeOA-indep	rs7365544	A	C	A	C	-0.306574	0.00802992	0.510055	0.5087	FALSE	FALSE	FALSE	1	155096272	0.00388816	0.0389017	NA	TRUE	reported	396054	0.00750496	1e-300	33627	EFNA1	TRUE	reported	2	TRUE
EFNA1_P20827_OID21125_v1_Neurology	SpineOA-indep	rs7365544	A	C	A	C	-0.306574	0.006326	0.510055	0.5118	FALSE	FALSE	FALSE	1	155096272	0.00556969	0.256045	NA	TRUE	reported	333950	0.00750496	1e-300	33627	EFNA1	TRUE	reported	2	TRUE
EFNA1_P20827_OID21125_v1_Neurology	THR-indep	rs7365544	A	C	A	C	-0.306574	-0.000928814	0.510055	0.5139	FALSE	FALSE	FALSE	1	155096272	0.00612525	0.879473	NA	TRUE	reported	319037	0.00750496	1e-300	33627	EFNA1	TRUE	reported	2	TRUE
EFNA1_P20827_OID21125_v1_Neurology	ThumbOA-indep	rs7365544	A	C	A	C	-0.306574	0.00206728	0.510055	0.5253	FALSE	FALSE	FALSE	1	155096272	0.00927561	0.823635	NA	TRUE	reported	247455	0.00750496	1e-300	33627	EFNA1	TRUE	reported	2	TRUE
EFNA1_P20827_OID21125_v1_Neurology	TJR-indep	rs7365544	A	C	A	C	-0.306574	0.00562466	0.510055	0.5124	FALSE	FALSE	FALSE	1	155096272	0.00466729	0.228157	NA	TRUE	reported	368576	0.00750496	1e-300	33627	EFNA1	TRUE	reported	2	TRUE
EFNA1_P20827_OID21125_v1_Neurology	TKR-indep	rs7365544	A	C	A	C	-0.306574	0.012599	0.510055	0.5111	FALSE	FALSE	FALSE	1	155096272	0.00665945	0.0585037	NA	TRUE	reported	252041	0.00750496	1e-300	33627	EFNA1	TRUE	reported	2	TRUE
EGFLAM_Q63HQ2_OID31496_v1_Oncology_II	AllOA-indep	rs16903965	T	C	T	C	-0.111042	-0.00305979	0.105323	0.1105	FALSE	FALSE	FALSE	5	38412572	0.00412934	0.4587	NA	TRUE	reported	826690	0.0122837	1.57e-19	33796	EGFLAM	TRUE	reported	2	TRUE
EGFLAM_Q63HQ2_OID31496_v1_Oncology_II	AllOA-indep	rs35559057	A	T	A	T	-0.502562	0.00214017	0.106547	0.106547	FALSE	TRUE	FALSE	5	38265961	0.00425402	0.614899	NA	TRUE	reported	826690	0.0122986	1e-300	33796	EGFLAM	TRUE	reported	2	TRUE
EGFLAM_Q63HQ2_OID31496_v1_Oncology_II	AllOA-indep	rs4437399	T	A	T	A	-0.279973	-0.00902174	0.0348884	0.0348	FALSE	TRUE	FALSE	5	38379734	0.00695218	0.194396	NA	TRUE	reported	826690	0.0204605	1.27292e-42	33796	EGFLAM	TRUE	reported	2	TRUE
EGFLAM_Q63HQ2_OID31496_v1_Oncology_II	Early_AllOA-indep	rs16903965	T	C	T	C	-0.111042	-0.00475639	0.105323	0.1299	FALSE	FALSE	FALSE	5	38412572	0.01651	0.773276	NA	TRUE	reported	48287	0.0122837	1.57e-19	33796	EGFLAM	TRUE	reported	2	TRUE
EGFLAM_Q63HQ2_OID31496_v1_Oncology_II	Early_AllOA-indep	rs35559057	A	T	A	T	-0.502562	0.0386896	0.106547	0.106547	FALSE	TRUE	FALSE	5	38265961	0.0190594	0.0423612	NA	TRUE	reported	48287	0.0122986	1e-300	33796	EGFLAM	TRUE	reported	2	TRUE
EGFLAM_Q63HQ2_OID31496_v1_Oncology_II	Early_AllOA-indep	rs4437399	T	A	T	A	-0.279973	-0.0244679	0.0348884	0.0293	FALSE	TRUE	FALSE	5	38379734	0.0341742	0.474005	NA	TRUE	reported	48287	0.0204605	1.27292e-42	33796	EGFLAM	TRUE	reported	2	TRUE
EGFLAM_Q63HQ2_OID31496_v1_Oncology_II	FingerOA-indep	rs16903965	T	C	T	C	-0.111042	-0.00397353	0.105323	0.1024	FALSE	FALSE	FALSE	5	38412572	0.0161878	0.806097	NA	TRUE	reported	266618	0.0122837	1.57e-19	33796	EGFLAM	TRUE	reported	2	TRUE
EGFLAM_Q63HQ2_OID31496_v1_Oncology_II	FingerOA-indep	rs35559057	A	T	A	T	-0.502562	0.00844287	0.106547	0.106547	FALSE	TRUE	FALSE	5	38265961	0.0175586	0.630631	NA	TRUE	reported	266618	0.0122986	1e-300	33796	EGFLAM	TRUE	reported	2	TRUE
EGFLAM_Q63HQ2_OID31496_v1_Oncology_II	FingerOA-indep	rs4437399	T	A	T	A	-0.279973	-0.0523061	0.0348884	0.0383	FALSE	TRUE	FALSE	5	38379734	0.0264482	0.0479648	NA	TRUE	reported	266618	0.0204605	1.27292e-42	33796	EGFLAM	TRUE	reported	2	TRUE
EGFLAM_Q63HQ2_OID31496_v1_Oncology_II	HandOA-indep	rs16903965	T	C	T	C	-0.111042	-0.00828616	0.105323	0.1037	FALSE	FALSE	FALSE	5	38412572	0.0115473	0.473013	NA	TRUE	reported	303782	0.0122837	1.57e-19	33796	EGFLAM	TRUE	reported	2	TRUE
EGFLAM_Q63HQ2_OID31496_v1_Oncology_II	HandOA-indep	rs35559057	A	T	A	T	-0.502562	0.00982455	0.106547	0.106547	FALSE	TRUE	FALSE	5	38265961	0.0118541	0.407224	NA	TRUE	reported	303782	0.0122986	1e-300	33796	EGFLAM	TRUE	reported	2	TRUE
EGFLAM_Q63HQ2_OID31496_v1_Oncology_II	HandOA-indep	rs4437399	T	A	T	A	-0.279973	-0.0219991	0.0348884	0.0366	FALSE	TRUE	FALSE	5	38379734	0.018263	0.228368	NA	TRUE	reported	303782	0.0204605	1.27292e-42	33796	EGFLAM	TRUE	reported	2	TRUE
EGFLAM_Q63HQ2_OID31496_v1_Oncology_II	HipOA-indep	rs16903965	T	C	T	C	-0.111042	0.000811505	0.105323	0.1129	FALSE	FALSE	FALSE	5	38412572	0.00799211	0.919123	NA	TRUE	reported	353388	0.0122837	1.57e-19	33796	EGFLAM	TRUE	reported	2	TRUE
EGFLAM_Q63HQ2_OID31496_v1_Oncology_II	HipOA-indep	rs35559057	A	T	A	T	-0.502562	0.01183	0.106547	0.106547	FALSE	TRUE	FALSE	5	38265961	0.00856246	0.167091	NA	TRUE	reported	353388	0.0122986	1e-300	33796	EGFLAM	TRUE	reported	2	TRUE
EGFLAM_Q63HQ2_OID31496_v1_Oncology_II	HipOA-indep	rs4437399	T	A	T	A	-0.279973	0.00343149	0.0348884	0.0339	FALSE	TRUE	FALSE	5	38379734	0.0141722	0.80868	NA	TRUE	reported	353388	0.0204605	1.27292e-42	33796	EGFLAM	TRUE	reported	2	TRUE
EGFLAM_Q63HQ2_OID31496_v1_Oncology_II	KneeHipOA-indep	rs16903965	T	C	T	C	-0.111042	-0.00309904	0.105323	0.1119	FALSE	FALSE	FALSE	5	38412572	0.0055555	0.576958	NA	TRUE	reported	490345	0.0122837	1.57e-19	33796	EGFLAM	TRUE	reported	2	TRUE
EGFLAM_Q63HQ2_OID31496_v1_Oncology_II	KneeHipOA-indep	rs35559057	A	T	A	T	-0.502562	0.00237787	0.106547	0.106547	FALSE	TRUE	FALSE	5	38265961	0.00567663	0.675298	NA	TRUE	reported	490345	0.0122986	1e-300	33796	EGFLAM	TRUE	reported	2	TRUE
EGFLAM_Q63HQ2_OID31496_v1_Oncology_II	KneeHipOA-indep	rs4437399	T	A	T	A	-0.279973	-0.00610254	0.0348884	0.0346	FALSE	TRUE	FALSE	5	38379734	0.00942514	0.517324	NA	TRUE	reported	490345	0.0204605	1.27292e-42	33796	EGFLAM	TRUE	reported	2	TRUE
EGFLAM_Q63HQ2_OID31496_v1_Oncology_II	KneeOA-indep	rs16903965	T	C	T	C	-0.111042	-0.00909475	0.105323	0.114	FALSE	FALSE	FALSE	5	38412572	0.00648837	0.161005	NA	TRUE	reported	396054	0.0122837	1.57e-19	33796	EGFLAM	TRUE	reported	2	TRUE
EGFLAM_Q63HQ2_OID31496_v1_Oncology_II	KneeOA-indep	rs35559057	A	T	A	T	-0.502562	-0.000150577	0.106547	0.106547	FALSE	TRUE	FALSE	5	38265961	0.00620353	0.980635	NA	TRUE	reported	396054	0.0122986	1e-300	33796	EGFLAM	TRUE	reported	2	TRUE
EGFLAM_Q63HQ2_OID31496_v1_Oncology_II	KneeOA-indep	rs4437399	T	A	T	A	-0.279973	-0.0103919	0.0348884	0.0348	FALSE	TRUE	FALSE	5	38379734	0.0108881	0.339865	NA	TRUE	reported	396054	0.0204605	1.27292e-42	33796	EGFLAM	TRUE	reported	2	TRUE
EGFLAM_Q63HQ2_OID31496_v1_Oncology_II	SpineOA-indep	rs16903965	T	C	T	C	-0.111042	-0.00616885	0.105323	0.1204	FALSE	FALSE	FALSE	5	38412572	0.00893324	0.489848	NA	TRUE	reported	333950	0.0122837	1.57e-19	33796	EGFLAM	TRUE	reported	2	TRUE
EGFLAM_Q63HQ2_OID31496_v1_Oncology_II	SpineOA-indep	rs35559057	A	T	A	T	-0.502562	0.00681991	0.106547	0.106547	FALSE	TRUE	FALSE	5	38265961	0.00938618	0.467477	NA	TRUE	reported	333950	0.0122986	1e-300	33796	EGFLAM	TRUE	reported	2	TRUE
EGFLAM_Q63HQ2_OID31496_v1_Oncology_II	SpineOA-indep	rs4437399	T	A	T	A	-0.279973	-0.00475389	0.0348884	0.0349	FALSE	TRUE	FALSE	5	38379734	0.0154157	0.757793	NA	TRUE	reported	333950	0.0204605	1.27292e-42	33796	EGFLAM	TRUE	reported	2	TRUE
EGFLAM_Q63HQ2_OID31496_v1_Oncology_II	THR-indep	rs16903965	T	C	T	C	-0.111042	-0.00152937	0.105323	0.1067	FALSE	FALSE	FALSE	5	38412572	0.0100985	0.879624	NA	TRUE	reported	319037	0.0122837	1.57e-19	33796	EGFLAM	TRUE	reported	2	TRUE
EGFLAM_Q63HQ2_OID31496_v1_Oncology_II	THR-indep	rs35559057	A	T	A	T	-0.502562	0.00405213	0.106547	0.106547	FALSE	TRUE	FALSE	5	38265961	0.0103166	0.694484	NA	TRUE	reported	319037	0.0122986	1e-300	33796	EGFLAM	TRUE	reported	2	TRUE
EGFLAM_Q63HQ2_OID31496_v1_Oncology_II	THR-indep	rs4437399	T	A	T	A	-0.279973	0.02026	0.0348884	0.0341	FALSE	TRUE	FALSE	5	38379734	0.0170503	0.234734	NA	TRUE	reported	319037	0.0204605	1.27292e-42	33796	EGFLAM	TRUE	reported	2	TRUE
EGFLAM_Q63HQ2_OID31496_v1_Oncology_II	ThumbOA-indep	rs16903965	T	C	T	C	-0.111042	-0.0102501	0.105323	0.1028	FALSE	FALSE	FALSE	5	38412572	0.015221	0.500684	NA	TRUE	reported	247455	0.0122837	1.57e-19	33796	EGFLAM	TRUE	reported	2	TRUE
EGFLAM_Q63HQ2_OID31496_v1_Oncology_II	ThumbOA-indep	rs35559057	A	T	A	T	-0.502562	-3.50301e-05	0.106547	0.106547	FALSE	TRUE	FALSE	5	38265961	0.0244389	0.998856	NA	TRUE	reported	247455	0.0122986	1e-300	33796	EGFLAM	TRUE	reported	2	TRUE
EGFLAM_Q63HQ2_OID31496_v1_Oncology_II	ThumbOA-indep	rs4437399	T	A	T	A	-0.279973	0.0315777	0.0348884	0.038	FALSE	TRUE	FALSE	5	38379734	0.0246154	0.199547	NA	TRUE	reported	247455	0.0204605	1.27292e-42	33796	EGFLAM	TRUE	reported	2	TRUE
EGFLAM_Q63HQ2_OID31496_v1_Oncology_II	TJR-indep	rs16903965	T	C	T	C	-0.111042	0.00202029	0.105323	0.1076	FALSE	FALSE	FALSE	5	38412572	0.00764724	0.791637	NA	TRUE	reported	368576	0.0122837	1.57e-19	33796	EGFLAM	TRUE	reported	2	TRUE
EGFLAM_Q63HQ2_OID31496_v1_Oncology_II	TJR-indep	rs35559057	A	T	A	T	-0.502562	0.00258982	0.106547	0.106547	FALSE	TRUE	FALSE	5	38265961	0.00794702	0.744511	NA	TRUE	reported	368576	0.0122986	1e-300	33796	EGFLAM	TRUE	reported	2	TRUE
EGFLAM_Q63HQ2_OID31496_v1_Oncology_II	TJR-indep	rs4437399	T	A	T	A	-0.279973	-0.0049435	0.0348884	0.0339	FALSE	TRUE	FALSE	5	38379734	0.013286	0.709831	NA	TRUE	reported	368576	0.0204605	1.27292e-42	33796	EGFLAM	TRUE	reported	2	TRUE
EGFLAM_Q63HQ2_OID31496_v1_Oncology_II	TKR-indep	rs16903965	T	C	T	C	-0.111042	0.00253911	0.105323	0.1074	FALSE	FALSE	FALSE	5	38412572	0.0109089	0.815951	NA	TRUE	reported	252041	0.0122837	1.57e-19	33796	EGFLAM	TRUE	reported	2	TRUE
EGFLAM_Q63HQ2_OID31496_v1_Oncology_II	TKR-indep	rs35559057	A	T	A	T	-0.502562	-0.00285236	0.106547	0.106547	FALSE	TRUE	FALSE	5	38265961	0.0113946	0.802336	NA	TRUE	reported	252041	0.0122986	1e-300	33796	EGFLAM	TRUE	reported	2	TRUE
EGFLAM_Q63HQ2_OID31496_v1_Oncology_II	TKR-indep	rs4437399	T	A	T	A	-0.279973	-0.0259309	0.0348884	0.0336	FALSE	TRUE	FALSE	5	38379734	0.0192123	0.177111	NA	TRUE	reported	252041	0.0204605	1.27292e-42	33796	EGFLAM	TRUE	reported	2	TRUE
EGFR_P00533_OID20319_v1_Cardiometabolic	AllOA-indep	rs7779645	T	A	T	A	-0.0698021	-0.00221555	0.888333	0.888333	FALSE	TRUE	FALSE	7	55122405	0.00422339	0.599867	NA	TRUE	reported	826690	0.0115368	1.44514e-09	34090	EGFR	TRUE	reported	2	TRUE
EGFR_P00533_OID20319_v1_Cardiometabolic	Early_AllOA-indep	rs7779645	T	A	T	A	-0.0698021	0.0076941	0.888333	0.888333	FALSE	TRUE	FALSE	7	55122405	0.0180091	0.669209	NA	TRUE	reported	48287	0.0115368	1.44514e-09	34090	EGFR	TRUE	reported	2	TRUE
EGFR_P00533_OID20319_v1_Cardiometabolic	FingerOA-indep	rs7779645	T	A	T	A	-0.0698021	-0.000648669	0.888333	0.888333	FALSE	TRUE	FALSE	7	55122405	0.0176062	0.97061	NA	TRUE	reported	266618	0.0115368	1.44514e-09	34090	EGFR	TRUE	reported	2	TRUE
EGFR_P00533_OID20319_v1_Cardiometabolic	HandOA-indep	rs7779645	T	A	T	A	-0.0698021	-0.004187	0.888333	0.888333	FALSE	TRUE	FALSE	7	55122405	0.0118474	0.72378	NA	TRUE	reported	303782	0.0115368	1.44514e-09	34090	EGFR	TRUE	reported	2	TRUE
EGFR_P00533_OID20319_v1_Cardiometabolic	HipOA-indep	rs7779645	T	A	T	A	-0.0698021	-0.00227825	0.888333	0.888333	FALSE	TRUE	FALSE	7	55122405	0.00839523	0.786103	NA	TRUE	reported	353388	0.0115368	1.44514e-09	34090	EGFR	TRUE	reported	2	TRUE
EGFR_P00533_OID20319_v1_Cardiometabolic	KneeHipOA-indep	rs7779645	T	A	T	A	-0.0698021	-0.0063069	0.888333	0.888333	FALSE	TRUE	FALSE	7	55122405	0.00573111	0.271128	NA	TRUE	reported	490345	0.0115368	1.44514e-09	34090	EGFR	TRUE	reported	2	TRUE
EGFR_P00533_OID20319_v1_Cardiometabolic	KneeOA-indep	rs7779645	T	A	T	A	-0.0698021	-0.0088174	0.888333	0.888333	FALSE	TRUE	FALSE	7	55122405	0.00667509	0.186521	NA	TRUE	reported	396054	0.0115368	1.44514e-09	34090	EGFR	TRUE	reported	2	TRUE
EGFR_P00533_OID20319_v1_Cardiometabolic	SpineOA-indep	rs7779645	T	A	T	A	-0.0698021	0.000123353	0.888333	0.888333	FALSE	TRUE	FALSE	7	55122405	0.00977467	0.989931	NA	TRUE	reported	333950	0.0115368	1.44514e-09	34090	EGFR	TRUE	reported	2	TRUE
EGFR_P00533_OID20319_v1_Cardiometabolic	THR-indep	rs7779645	T	A	T	A	-0.0698021	0.00441386	0.888333	0.888333	FALSE	TRUE	FALSE	7	55122405	0.0101111	0.662448	NA	TRUE	reported	319037	0.0115368	1.44514e-09	34090	EGFR	TRUE	reported	2	TRUE
EGFR_P00533_OID20319_v1_Cardiometabolic	ThumbOA-indep	rs7779645	T	A	T	A	-0.0698021	-0.0190236	0.888333	0.888333	FALSE	TRUE	FALSE	7	55122405	0.0158041	0.228698	NA	TRUE	reported	247455	0.0115368	1.44514e-09	34090	EGFR	TRUE	reported	2	TRUE
EGFR_P00533_OID20319_v1_Cardiometabolic	TJR-indep	rs7779645	T	A	T	A	-0.0698021	0.000838451	0.888333	0.888333	FALSE	TRUE	FALSE	7	55122405	0.00772327	0.91355	NA	TRUE	reported	368576	0.0115368	1.44514e-09	34090	EGFR	TRUE	reported	2	TRUE
EGFR_P00533_OID20319_v1_Cardiometabolic	TKR-indep	rs7779645	T	A	T	A	-0.0698021	-0.0073278	0.888333	0.888333	FALSE	TRUE	FALSE	7	55122405	0.0111167	0.509787	NA	TRUE	reported	252041	0.0115368	1.44514e-09	34090	EGFR	TRUE	reported	2	TRUE
EHD3_Q9NZN3_OID30229_v1_Cardiometabolic_II	AllOA-indep	rs592039	A	G	A	G	-0.192828	0.00512239	0.708652	0.708652	FALSE	FALSE	FALSE	2	31241963	0.00280182	0.0675137	NA	TRUE	reported	826690	0.00851003	1.13763e-113	33042	EHD3	TRUE	reported	2	TRUE
EHD3_Q9NZN3_OID30229_v1_Cardiometabolic_II	Early_AllOA-indep	rs592039	A	G	A	G	-0.192828	0.00518596	0.708652	0.708652	FALSE	FALSE	FALSE	2	31241963	0.0121317	0.669035	NA	TRUE	reported	48287	0.00851003	1.13763e-113	33042	EHD3	TRUE	reported	2	TRUE
EHD3_Q9NZN3_OID30229_v1_Cardiometabolic_II	FingerOA-indep	rs592039	A	G	A	G	-0.192828	0.00951257	0.708652	0.708652	FALSE	FALSE	FALSE	2	31241963	0.0109281	0.384044	NA	TRUE	reported	266618	0.00851003	1.13763e-113	33042	EHD3	TRUE	reported	2	TRUE
EHD3_Q9NZN3_OID30229_v1_Cardiometabolic_II	HandOA-indep	rs592039	A	G	A	G	-0.192828	0.00776399	0.708652	0.708652	FALSE	FALSE	FALSE	2	31241963	0.00748076	0.299335	NA	TRUE	reported	303782	0.00851003	1.13763e-113	33042	EHD3	TRUE	reported	2	TRUE
EHD3_Q9NZN3_OID30229_v1_Cardiometabolic_II	HipOA-indep	rs592039	A	G	A	G	-0.192828	-0.00484452	0.708652	0.708652	FALSE	FALSE	FALSE	2	31241963	0.00564908	0.391127	NA	TRUE	reported	353388	0.00851003	1.13763e-113	33042	EHD3	TRUE	reported	2	TRUE
EHD3_Q9NZN3_OID30229_v1_Cardiometabolic_II	KneeHipOA-indep	rs592039	A	G	A	G	-0.192828	0.0033093	0.708652	0.708652	FALSE	FALSE	FALSE	2	31241963	0.00377499	0.380683	NA	TRUE	reported	490345	0.00851003	1.13763e-113	33042	EHD3	TRUE	reported	2	TRUE
EHD3_Q9NZN3_OID30229_v1_Cardiometabolic_II	KneeOA-indep	rs592039	A	G	A	G	-0.192828	0.00267499	0.708652	0.708652	FALSE	FALSE	FALSE	2	31241963	0.00439835	0.543069	NA	TRUE	reported	396054	0.00851003	1.13763e-113	33042	EHD3	TRUE	reported	2	TRUE
EHD3_Q9NZN3_OID30229_v1_Cardiometabolic_II	SpineOA-indep	rs592039	A	G	A	G	-0.192828	0.00713993	0.708652	0.708652	FALSE	FALSE	FALSE	2	31241963	0.00615972	0.246402	NA	TRUE	reported	333950	0.00851003	1.13763e-113	33042	EHD3	TRUE	reported	2	TRUE
EHD3_Q9NZN3_OID30229_v1_Cardiometabolic_II	THR-indep	rs592039	A	G	A	G	-0.192828	-0.00414719	0.708652	0.708652	FALSE	FALSE	FALSE	2	31241963	0.00689479	0.547509	NA	TRUE	reported	319037	0.00851003	1.13763e-113	33042	EHD3	TRUE	reported	2	TRUE
EHD3_Q9NZN3_OID30229_v1_Cardiometabolic_II	ThumbOA-indep	rs592039	A	G	A	G	-0.192828	0.0111449	0.708652	0.708652	FALSE	FALSE	FALSE	2	31241963	0.0103252	0.280416	NA	TRUE	reported	247455	0.00851003	1.13763e-113	33042	EHD3	TRUE	reported	2	TRUE
EHD3_Q9NZN3_OID30229_v1_Cardiometabolic_II	TJR-indep	rs592039	A	G	A	G	-0.192828	0.00223125	0.708652	0.708652	FALSE	FALSE	FALSE	2	31241963	0.00537943	0.678308	NA	TRUE	reported	368576	0.00851003	1.13763e-113	33042	EHD3	TRUE	reported	2	TRUE
EHD3_Q9NZN3_OID30229_v1_Cardiometabolic_II	TKR-indep	rs592039	A	G	A	G	-0.192828	0.00410731	0.708652	0.708652	FALSE	FALSE	FALSE	2	31241963	0.00761536	0.589649	NA	TRUE	reported	252041	0.00851003	1.13763e-113	33042	EHD3	TRUE	reported	2	TRUE
ELOA_Q14241_OID21337_v1_Oncology	AllOA-indep	rs35863927	C	T	C	T	0.0861558	-0.00248724	0.596584	0.596584	FALSE	FALSE	FALSE	1	23723105	0.00256246	0.331726	NA	TRUE	reported	826690	0.0075528	3.85212e-30	33533	ELOA	TRUE	reported	2	TRUE
ELOA_Q14241_OID21337_v1_Oncology	Early_AllOA-indep	rs35863927	C	T	C	T	0.0861558	-0.00386804	0.596584	0.596584	FALSE	FALSE	FALSE	1	23723105	0.0109353	0.723547	NA	TRUE	reported	48287	0.0075528	3.85212e-30	33533	ELOA	TRUE	reported	2	TRUE
ELOA_Q14241_OID21337_v1_Oncology	FingerOA-indep	rs35863927	C	T	C	T	0.0861558	-0.00628395	0.596584	0.596584	FALSE	FALSE	FALSE	1	23723105	0.00978701	0.520828	NA	TRUE	reported	266618	0.0075528	3.85212e-30	33533	ELOA	TRUE	reported	2	TRUE
ELOA_Q14241_OID21337_v1_Oncology	HandOA-indep	rs35863927	C	T	C	T	0.0861558	-0.0084889	0.596584	0.596584	FALSE	FALSE	FALSE	1	23723105	0.00679433	0.211515	NA	TRUE	reported	303782	0.0075528	3.85212e-30	33533	ELOA	TRUE	reported	2	TRUE
ELOA_Q14241_OID21337_v1_Oncology	HipOA-indep	rs35863927	C	T	C	T	0.0861558	-0.00744676	0.596584	0.596584	FALSE	FALSE	FALSE	1	23723105	0.00508893	0.143378	NA	TRUE	reported	353388	0.0075528	3.85212e-30	33533	ELOA	TRUE	reported	2	TRUE
ELOA_Q14241_OID21337_v1_Oncology	KneeHipOA-indep	rs35863927	C	T	C	T	0.0861558	-0.00728555	0.596584	0.596584	FALSE	FALSE	FALSE	1	23723105	0.0033984	0.0320477	NA	TRUE	reported	490345	0.0075528	3.85212e-30	33533	ELOA	TRUE	reported	2	TRUE
ELOA_Q14241_OID21337_v1_Oncology	KneeOA-indep	rs35863927	C	T	C	T	0.0861558	-0.00728669	0.596584	0.596584	FALSE	FALSE	FALSE	1	23723105	0.00394692	0.0648671	NA	TRUE	reported	396054	0.0075528	3.85212e-30	33533	ELOA	TRUE	reported	2	TRUE
ELOA_Q14241_OID21337_v1_Oncology	SpineOA-indep	rs35863927	C	T	C	T	0.0861558	-0.0128976	0.596584	0.596584	FALSE	FALSE	FALSE	1	23723105	0.00559223	0.0210919	NA	TRUE	reported	333950	0.0075528	3.85212e-30	33533	ELOA	TRUE	reported	2	TRUE
ELOA_Q14241_OID21337_v1_Oncology	THR-indep	rs35863927	C	T	C	T	0.0861558	-0.0128457	0.596584	0.596584	FALSE	FALSE	FALSE	1	23723105	0.00618123	0.0376934	NA	TRUE	reported	319037	0.0075528	3.85212e-30	33533	ELOA	TRUE	reported	2	TRUE
ELOA_Q14241_OID21337_v1_Oncology	ThumbOA-indep	rs35863927	C	T	C	T	0.0861558	-0.0106905	0.596584	0.596584	FALSE	FALSE	FALSE	1	23723105	0.00932465	0.251597	NA	TRUE	reported	247455	0.0075528	3.85212e-30	33533	ELOA	TRUE	reported	2	TRUE
ELOA_Q14241_OID21337_v1_Oncology	TJR-indep	rs35863927	C	T	C	T	0.0861558	-0.00970916	0.596584	0.596584	FALSE	FALSE	FALSE	1	23723105	0.00479751	0.0429915	NA	TRUE	reported	368576	0.0075528	3.85212e-30	33533	ELOA	TRUE	reported	2	TRUE
ELOA_Q14241_OID21337_v1_Oncology	TKR-indep	rs35863927	C	T	C	T	0.0861558	-0.0067904	0.596584	0.596584	FALSE	FALSE	FALSE	1	23723105	0.0068621	0.322394	NA	TRUE	reported	252041	0.0075528	3.85212e-30	33533	ELOA	TRUE	reported	2	TRUE
ENO3_P13929_OID30209_v1_Cardiometabolic_II	AllOA-indep	rs2243090	C	T	C	T	-0.0903813	0.000128212	0.670175	0.670175	FALSE	FALSE	FALSE	17	4930183	0.00260228	0.960705	NA	TRUE	reported	826690	0.00760477	1.41971e-32	33042	ENO3	TRUE	reported	2	TRUE
ENO3_P13929_OID30209_v1_Cardiometabolic_II	Early_AllOA-indep	rs2243090	C	T	C	T	-0.0903813	-0.00902169	0.670175	0.670175	FALSE	FALSE	FALSE	17	4930183	0.011441	0.43038	NA	TRUE	reported	48287	0.00760477	1.41971e-32	33042	ENO3	TRUE	reported	2	TRUE
ENO3_P13929_OID30209_v1_Cardiometabolic_II	FingerOA-indep	rs2243090	C	T	C	T	-0.0903813	-0.0147941	0.670175	0.670175	FALSE	FALSE	FALSE	17	4930183	0.0100692	0.141769	NA	TRUE	reported	266618	0.00760477	1.41971e-32	33042	ENO3	TRUE	reported	2	TRUE
ENO3_P13929_OID30209_v1_Cardiometabolic_II	HandOA-indep	rs2243090	C	T	C	T	-0.0903813	-0.00534295	0.670175	0.670175	FALSE	FALSE	FALSE	17	4930183	0.00704785	0.448393	NA	TRUE	reported	303782	0.00760477	1.41971e-32	33042	ENO3	TRUE	reported	2	TRUE
ENO3_P13929_OID30209_v1_Cardiometabolic_II	HipOA-indep	rs2243090	C	T	C	T	-0.0903813	-0.0056325	0.670175	0.670175	FALSE	FALSE	FALSE	17	4930183	0.00521926	0.280509	NA	TRUE	reported	353388	0.00760477	1.41971e-32	33042	ENO3	TRUE	reported	2	TRUE
ENO3_P13929_OID30209_v1_Cardiometabolic_II	KneeHipOA-indep	rs2243090	C	T	C	T	-0.0903813	-0.00313911	0.670175	0.670175	FALSE	FALSE	FALSE	17	4930183	0.00351293	0.371542	NA	TRUE	reported	490345	0.00760477	1.41971e-32	33042	ENO3	TRUE	reported	2	TRUE
ENO3_P13929_OID30209_v1_Cardiometabolic_II	KneeOA-indep	rs2243090	C	T	C	T	-0.0903813	-0.0014607	0.670175	0.670175	FALSE	FALSE	FALSE	17	4930183	0.00406247	0.719176	NA	TRUE	reported	396054	0.00760477	1.41971e-32	33042	ENO3	TRUE	reported	2	TRUE
ENO3_P13929_OID30209_v1_Cardiometabolic_II	SpineOA-indep	rs2243090	C	T	C	T	-0.0903813	0.00565706	0.670175	0.670175	FALSE	FALSE	FALSE	17	4930183	0.00584974	0.333513	NA	TRUE	reported	333950	0.00760477	1.41971e-32	33042	ENO3	TRUE	reported	2	TRUE
ENO3_P13929_OID30209_v1_Cardiometabolic_II	THR-indep	rs2243090	C	T	C	T	-0.0903813	-0.00753047	0.670175	0.670175	FALSE	FALSE	FALSE	17	4930183	0.00636262	0.236592	NA	TRUE	reported	319037	0.00760477	1.41971e-32	33042	ENO3	TRUE	reported	2	TRUE
ENO3_P13929_OID30209_v1_Cardiometabolic_II	ThumbOA-indep	rs2243090	C	T	C	T	-0.0903813	-0.0104602	0.670175	0.670175	FALSE	FALSE	FALSE	17	4930183	0.00955361	0.273563	NA	TRUE	reported	247455	0.00760477	1.41971e-32	33042	ENO3	TRUE	reported	2	TRUE
ENO3_P13929_OID30209_v1_Cardiometabolic_II	TJR-indep	rs2243090	C	T	C	T	-0.0903813	-0.0110667	0.670175	0.670175	FALSE	FALSE	FALSE	17	4930183	0.00493133	0.0248215	NA	TRUE	reported	368576	0.00760477	1.41971e-32	33042	ENO3	TRUE	reported	2	TRUE
ENO3_P13929_OID30209_v1_Cardiometabolic_II	TKR-indep	rs2243090	C	T	C	T	-0.0903813	-0.0107252	0.670175	0.670175	FALSE	FALSE	FALSE	17	4930183	0.00701674	0.126384	NA	TRUE	reported	252041	0.00760477	1.41971e-32	33042	ENO3	TRUE	reported	2	TRUE
ENPP7_Q6UWV6_OID20689_v1_Inflammation	AllOA-indep	rs4889906	A	G	A	G	0.39131	0.00100935	0.349311	0.349311	FALSE	FALSE	FALSE	17	79698811	0.00267671	0.70611	NA	TRUE	reported	826690	0.00836656	1e-300	32595	ENPP7	TRUE	reported	2	TRUE
ENPP7_Q6UWV6_OID20689_v1_Inflammation	Early_AllOA-indep	rs4889906	A	G	A	G	0.39131	0.00011383	0.349311	0.349311	FALSE	FALSE	FALSE	17	79698811	0.0123846	0.992667	NA	TRUE	reported	48287	0.00836656	1e-300	32595	ENPP7	TRUE	reported	2	TRUE
ENPP7_Q6UWV6_OID20689_v1_Inflammation	FingerOA-indep	rs4889906	A	G	A	G	0.39131	0.00895729	0.349311	0.349311	FALSE	FALSE	FALSE	17	79698811	0.010143	0.377184	NA	TRUE	reported	266618	0.00836656	1e-300	32595	ENPP7	TRUE	reported	2	TRUE
ENPP7_Q6UWV6_OID20689_v1_Inflammation	HandOA-indep	rs4889906	A	G	A	G	0.39131	0.00536372	0.349311	0.349311	FALSE	FALSE	FALSE	17	79698811	0.00701512	0.444513	NA	TRUE	reported	303782	0.00836656	1e-300	32595	ENPP7	TRUE	reported	2	TRUE
ENPP7_Q6UWV6_OID20689_v1_Inflammation	HipOA-indep	rs4889906	A	G	A	G	0.39131	0.00506359	0.349311	0.349311	FALSE	FALSE	FALSE	17	79698811	0.00525073	0.334866	NA	TRUE	reported	353388	0.00836656	1e-300	32595	ENPP7	TRUE	reported	2	TRUE
ENPP7_Q6UWV6_OID20689_v1_Inflammation	KneeHipOA-indep	rs4889906	A	G	A	G	0.39131	0.00397724	0.349311	0.349311	FALSE	FALSE	FALSE	17	79698811	0.00350037	0.255858	NA	TRUE	reported	490345	0.00836656	1e-300	32595	ENPP7	TRUE	reported	2	TRUE
ENPP7_Q6UWV6_OID20689_v1_Inflammation	KneeOA-indep	rs4889906	A	G	A	G	0.39131	0.00519193	0.349311	0.349311	FALSE	FALSE	FALSE	17	79698811	0.00409716	0.205083	NA	TRUE	reported	396054	0.00836656	1e-300	32595	ENPP7	TRUE	reported	2	TRUE
ENPP7_Q6UWV6_OID20689_v1_Inflammation	SpineOA-indep	rs4889906	A	G	A	G	0.39131	-0.000217006	0.349311	0.349311	FALSE	FALSE	FALSE	17	79698811	0.0069822	0.975206	NA	TRUE	reported	333950	0.00836656	1e-300	32595	ENPP7	TRUE	reported	2	TRUE
ENPP7_Q6UWV6_OID20689_v1_Inflammation	THR-indep	rs4889906	A	G	A	G	0.39131	0.00151799	0.349311	0.349311	FALSE	FALSE	FALSE	17	79698811	0.00627242	0.808773	NA	TRUE	reported	319037	0.00836656	1e-300	32595	ENPP7	TRUE	reported	2	TRUE
ENPP7_Q6UWV6_OID20689_v1_Inflammation	ThumbOA-indep	rs4889906	A	G	A	G	0.39131	0.0134593	0.349311	0.349311	FALSE	FALSE	FALSE	17	79698811	0.00972104	0.166189	NA	TRUE	reported	247455	0.00836656	1e-300	32595	ENPP7	TRUE	reported	2	TRUE
ENPP7_Q6UWV6_OID20689_v1_Inflammation	TJR-indep	rs4889906	A	G	A	G	0.39131	-0.000814616	0.349311	0.349311	FALSE	FALSE	FALSE	17	79698811	0.00471731	0.862898	NA	TRUE	reported	368576	0.00836656	1e-300	32595	ENPP7	TRUE	reported	2	TRUE
ENPP7_Q6UWV6_OID20689_v1_Inflammation	TKR-indep	rs4889906	A	G	A	G	0.39131	-0.00423329	0.349311	0.349311	FALSE	FALSE	FALSE	17	79698811	0.0070022	0.545467	NA	TRUE	reported	252041	0.00836656	1e-300	32595	ENPP7	TRUE	reported	2	TRUE
ENTPD6_O75354_OID20100_v1_Cardiometabolic	AllOA-indep	rs73101426	C	A	C	A	-0.847633	-0.00939694	0.0512955	0.0512955	FALSE	FALSE	FALSE	20	25023435	0.00625705	0.133144	NA	TRUE	reported	826690	0.0176673	1e-300	33043	ENTPD6	TRUE	reported	2	TRUE
ENTPD6_O75354_OID20100_v1_Cardiometabolic	Early_AllOA-indep	rs73101426	C	A	C	A	-0.847633	0.00435688	0.0512955	0.0512955	FALSE	FALSE	FALSE	20	25023435	0.026388	0.868859	NA	TRUE	reported	48287	0.0176673	1e-300	33043	ENTPD6	TRUE	reported	2	TRUE
ENTPD6_O75354_OID20100_v1_Cardiometabolic	FingerOA-indep	rs73101426	C	A	C	A	-0.847633	-0.034748	0.0512955	0.0512955	FALSE	FALSE	FALSE	20	25023435	0.0241679	0.150498	NA	TRUE	reported	266618	0.0176673	1e-300	33043	ENTPD6	TRUE	reported	2	TRUE
ENTPD6_O75354_OID20100_v1_Cardiometabolic	HandOA-indep	rs73101426	C	A	C	A	-0.847633	-0.0266449	0.0512955	0.0512955	FALSE	FALSE	FALSE	20	25023435	0.0172652	0.122764	NA	TRUE	reported	303782	0.0176673	1e-300	33043	ENTPD6	TRUE	reported	2	TRUE
ENTPD6_O75354_OID20100_v1_Cardiometabolic	HipOA-indep	rs73101426	C	A	C	A	-0.847633	-0.00943924	0.0512955	0.0512955	FALSE	FALSE	FALSE	20	25023435	0.0126124	0.454215	NA	TRUE	reported	353388	0.0176673	1e-300	33043	ENTPD6	TRUE	reported	2	TRUE
ENTPD6_O75354_OID20100_v1_Cardiometabolic	KneeHipOA-indep	rs73101426	C	A	C	A	-0.847633	-0.0121119	0.0512955	0.0512955	FALSE	FALSE	FALSE	20	25023435	0.00856602	0.157378	NA	TRUE	reported	490345	0.0176673	1e-300	33043	ENTPD6	TRUE	reported	2	TRUE
ENTPD6_O75354_OID20100_v1_Cardiometabolic	KneeOA-indep	rs73101426	C	A	C	A	-0.847633	-0.0133108	0.0512955	0.0512955	FALSE	FALSE	FALSE	20	25023435	0.0100764	0.186504	NA	TRUE	reported	396054	0.0176673	1e-300	33043	ENTPD6	TRUE	reported	2	TRUE
ENTPD6_O75354_OID20100_v1_Cardiometabolic	SpineOA-indep	rs73101426	C	A	C	A	-0.847633	0.00525332	0.0512955	0.0512955	FALSE	FALSE	FALSE	20	25023435	0.0141466	0.710379	NA	TRUE	reported	333950	0.0176673	1e-300	33043	ENTPD6	TRUE	reported	2	TRUE
ENTPD6_O75354_OID20100_v1_Cardiometabolic	THR-indep	rs73101426	C	A	C	A	-0.847633	-0.0117295	0.0512955	0.0512955	FALSE	FALSE	FALSE	20	25023435	0.0149947	0.434074	NA	TRUE	reported	319037	0.0176673	1e-300	33043	ENTPD6	TRUE	reported	2	TRUE
ENTPD6_O75354_OID20100_v1_Cardiometabolic	ThumbOA-indep	rs73101426	C	A	C	A	-0.847633	-0.0320221	0.0512955	0.0512955	FALSE	FALSE	FALSE	20	25023435	0.0228187	0.160519	NA	TRUE	reported	247455	0.0176673	1e-300	33043	ENTPD6	TRUE	reported	2	TRUE
ENTPD6_O75354_OID20100_v1_Cardiometabolic	TJR-indep	rs73101426	C	A	C	A	-0.847633	-0.00882463	0.0512955	0.0512955	FALSE	FALSE	FALSE	20	25023435	0.0116803	0.449942	NA	TRUE	reported	368576	0.0176673	1e-300	33043	ENTPD6	TRUE	reported	2	TRUE
ENTPD6_O75354_OID20100_v1_Cardiometabolic	TKR-indep	rs73101426	C	A	C	A	-0.847633	-0.00836849	0.0512955	0.0512955	FALSE	FALSE	FALSE	20	25023435	0.0166415	0.615056	NA	TRUE	reported	252041	0.0176673	1e-300	33043	ENTPD6	TRUE	reported	2	TRUE
EPHA1_P21709_OID20677_v1_Inflammation	AllOA-indep	rs75045569	G	T	G	T	0.254349	0.00150564	0.182667	0.182667	FALSE	FALSE	FALSE	7	143412046	0.00308744	0.625786	NA	TRUE	reported	826690	0.00908574	1.90546e-172	33785	EPHA1	TRUE	reported	2	TRUE
EPHA1_P21709_OID20677_v1_Inflammation	AllOA-indep	rs7789906	G	A	G	A	0.0786766	0.00344919	0.386635	0.3877	FALSE	FALSE	FALSE	7	143457550	0.00256319	0.178412	NA	TRUE	reported	826690	0.00726761	2.60256e-27	33785	EPHA1	TRUE	reported	2	TRUE
EPHA1_P21709_OID20677_v1_Inflammation	Early_AllOA-indep	rs75045569	G	T	G	T	0.254349	-0.00686599	0.182667	0.182667	FALSE	FALSE	FALSE	7	143412046	0.0134545	0.609834	NA	TRUE	reported	48287	0.00908574	1.90546e-172	33785	EPHA1	TRUE	reported	2	TRUE
EPHA1_P21709_OID20677_v1_Inflammation	Early_AllOA-indep	rs7789906	G	A	G	A	0.0786766	0.00066148	0.386635	0.3808	FALSE	FALSE	FALSE	7	143457550	0.0113306	0.953446	NA	TRUE	reported	48287	0.00726761	2.60256e-27	33785	EPHA1	TRUE	reported	2	TRUE
EPHA1_P21709_OID20677_v1_Inflammation	FingerOA-indep	rs75045569	G	T	G	T	0.254349	0.00539449	0.182667	0.182667	FALSE	FALSE	FALSE	7	143412046	0.0120866	0.655367	NA	TRUE	reported	266618	0.00908574	1.90546e-172	33785	EPHA1	TRUE	reported	2	TRUE
EPHA1_P21709_OID20677_v1_Inflammation	FingerOA-indep	rs7789906	G	A	G	A	0.0786766	0.00317829	0.386635	0.3985	FALSE	FALSE	FALSE	7	143457550	0.00990276	0.748248	NA	TRUE	reported	266618	0.00726761	2.60256e-27	33785	EPHA1	TRUE	reported	2	TRUE
EPHA1_P21709_OID20677_v1_Inflammation	HandOA-indep	rs75045569	G	T	G	T	0.254349	0.004664	0.182667	0.182667	FALSE	FALSE	FALSE	7	143412046	0.00831049	0.574649	NA	TRUE	reported	303782	0.00908574	1.90546e-172	33785	EPHA1	TRUE	reported	2	TRUE
EPHA1_P21709_OID20677_v1_Inflammation	HandOA-indep	rs7789906	G	A	G	A	0.0786766	0.00455191	0.386635	0.3912	FALSE	FALSE	FALSE	7	143457550	0.00684421	0.506003	NA	TRUE	reported	303782	0.00726761	2.60256e-27	33785	EPHA1	TRUE	reported	2	TRUE
EPHA1_P21709_OID20677_v1_Inflammation	HipOA-indep	rs75045569	G	T	G	T	0.254349	0.00571035	0.182667	0.182667	FALSE	FALSE	FALSE	7	143412046	0.00608554	0.348067	NA	TRUE	reported	353388	0.00908574	1.90546e-172	33785	EPHA1	TRUE	reported	2	TRUE
EPHA1_P21709_OID20677_v1_Inflammation	HipOA-indep	rs7789906	G	A	G	A	0.0786766	0.00589619	0.386635	0.3871	FALSE	FALSE	FALSE	7	143457550	0.00512736	0.250165	NA	TRUE	reported	353388	0.00726761	2.60256e-27	33785	EPHA1	TRUE	reported	2	TRUE
EPHA1_P21709_OID20677_v1_Inflammation	KneeHipOA-indep	rs75045569	G	T	G	T	0.254349	-0.00145963	0.182667	0.182667	FALSE	FALSE	FALSE	7	143412046	0.00404628	0.718299	NA	TRUE	reported	490345	0.00908574	1.90546e-172	33785	EPHA1	TRUE	reported	2	TRUE
EPHA1_P21709_OID20677_v1_Inflammation	KneeHipOA-indep	rs7789906	G	A	G	A	0.0786766	0.00595489	0.386635	0.3852	FALSE	FALSE	FALSE	7	143457550	0.00342998	0.0825407	NA	TRUE	reported	490345	0.00726761	2.60256e-27	33785	EPHA1	TRUE	reported	2	TRUE
EPHA1_P21709_OID20677_v1_Inflammation	KneeOA-indep	rs75045569	G	T	G	T	0.254349	-0.00503185	0.182667	0.182667	FALSE	FALSE	FALSE	7	143412046	0.0047881	0.293301	NA	TRUE	reported	396054	0.00908574	1.90546e-172	33785	EPHA1	TRUE	reported	2	TRUE
EPHA1_P21709_OID20677_v1_Inflammation	KneeOA-indep	rs7789906	G	A	G	A	0.0786766	0.00632737	0.386635	0.3827	FALSE	FALSE	FALSE	7	143457550	0.00397494	0.111427	NA	TRUE	reported	396054	0.00726761	2.60256e-27	33785	EPHA1	TRUE	reported	2	TRUE
EPHA1_P21709_OID20677_v1_Inflammation	SpineOA-indep	rs75045569	G	T	G	T	0.254349	-0.00860247	0.182667	0.182667	FALSE	FALSE	FALSE	7	143412046	0.00681665	0.206956	NA	TRUE	reported	333950	0.00908574	1.90546e-172	33785	EPHA1	TRUE	reported	2	TRUE
EPHA1_P21709_OID20677_v1_Inflammation	SpineOA-indep	rs7789906	G	A	G	A	0.0786766	-0.00662819	0.386635	0.3819	FALSE	FALSE	FALSE	7	143457550	0.00569314	0.244326	NA	TRUE	reported	333950	0.00726761	2.60256e-27	33785	EPHA1	TRUE	reported	2	TRUE
EPHA1_P21709_OID20677_v1_Inflammation	THR-indep	rs75045569	G	T	G	T	0.254349	0.0016619	0.182667	0.182667	FALSE	FALSE	FALSE	7	143412046	0.00727546	0.819316	NA	TRUE	reported	319037	0.00908574	1.90546e-172	33785	EPHA1	TRUE	reported	2	TRUE
EPHA1_P21709_OID20677_v1_Inflammation	THR-indep	rs7789906	G	A	G	A	0.0786766	0.00915738	0.386635	0.3918	FALSE	FALSE	FALSE	7	143457550	0.00618378	0.138641	NA	TRUE	reported	319037	0.00726761	2.60256e-27	33785	EPHA1	TRUE	reported	2	TRUE
EPHA1_P21709_OID20677_v1_Inflammation	ThumbOA-indep	rs75045569	G	T	G	T	0.254349	0.0123348	0.182667	0.182667	FALSE	FALSE	FALSE	7	143412046	0.0112851	0.274386	NA	TRUE	reported	247455	0.00908574	1.90546e-172	33785	EPHA1	TRUE	reported	2	TRUE
EPHA1_P21709_OID20677_v1_Inflammation	ThumbOA-indep	rs7789906	G	A	G	A	0.0786766	0.00509113	0.386635	0.3979	FALSE	FALSE	FALSE	7	143457550	0.00941035	0.588498	NA	TRUE	reported	247455	0.00726761	2.60256e-27	33785	EPHA1	TRUE	reported	2	TRUE
EPHA1_P21709_OID20677_v1_Inflammation	TJR-indep	rs75045569	G	T	G	T	0.254349	-0.000804006	0.182667	0.182667	FALSE	FALSE	FALSE	7	143412046	0.00549942	0.883765	NA	TRUE	reported	368576	0.00908574	1.90546e-172	33785	EPHA1	TRUE	reported	2	TRUE
EPHA1_P21709_OID20677_v1_Inflammation	TJR-indep	rs7789906	G	A	G	A	0.0786766	0.00778878	0.386635	0.3902	FALSE	FALSE	FALSE	7	143457550	0.00480862	0.105285	NA	TRUE	reported	368576	0.00726761	2.60256e-27	33785	EPHA1	TRUE	reported	2	TRUE
EPHA1_P21709_OID20677_v1_Inflammation	TKR-indep	rs75045569	G	T	G	T	0.254349	-0.00723509	0.182667	0.182667	FALSE	FALSE	FALSE	7	143412046	0.00815391	0.374909	NA	TRUE	reported	252041	0.00908574	1.90546e-172	33785	EPHA1	TRUE	reported	2	TRUE
EPHA1_P21709_OID20677_v1_Inflammation	TKR-indep	rs7789906	G	A	G	A	0.0786766	0.0073198	0.386635	0.3899	FALSE	FALSE	FALSE	7	143457550	0.00685299	0.285468	NA	TRUE	reported	252041	0.00726761	2.60256e-27	33785	EPHA1	TRUE	reported	2	TRUE
EPHA4_P54764_OID30622_v1_Inflammation_II	AllOA-indep	rs10932916	A	G	A	G	0.139457	-0.00288244	0.514138	0.522	FALSE	FALSE	FALSE	2	221525251	0.00247695	0.244545	NA	TRUE	reported	826690	0.00715646	1.4184e-84	33187	EPHA4	TRUE	reported	2	TRUE
EPHA4_P54764_OID30622_v1_Inflammation_II	AllOA-indep	rs4085400	G	T	G	T	-0.0495741	0.00198684	0.349899	0.3504	FALSE	FALSE	FALSE	2	221913447	0.00264459	0.452481	NA	TRUE	reported	826690	0.00748951	3.61327e-11	33187	EPHA4	TRUE	reported	2	TRUE
EPHA4_P54764_OID30622_v1_Inflammation_II	Early_AllOA-indep	rs10932916	A	G	A	G	0.139457	-0.0259962	0.514138	0.522	FALSE	FALSE	FALSE	2	221525251	0.0108853	0.0169319	NA	TRUE	reported	48287	0.00715646	1.4184e-84	33187	EPHA4	TRUE	reported	2	TRUE
EPHA4_P54764_OID30622_v1_Inflammation_II	Early_AllOA-indep	rs4085400	G	T	G	T	-0.0495741	0.00842047	0.349899	0.3487	FALSE	FALSE	FALSE	2	221913447	0.0114436	0.461839	NA	TRUE	reported	48287	0.00748951	3.61327e-11	33187	EPHA4	TRUE	reported	2	TRUE
EPHA4_P54764_OID30622_v1_Inflammation_II	FingerOA-indep	rs10932916	A	G	A	G	0.139457	0.0018134	0.514138	0.5536	FALSE	FALSE	FALSE	2	221525251	0.00982589	0.853579	NA	TRUE	reported	266618	0.00715646	1.4184e-84	33187	EPHA4	TRUE	reported	2	TRUE
EPHA4_P54764_OID30622_v1_Inflammation_II	FingerOA-indep	rs4085400	G	T	G	T	-0.0495741	0.00551906	0.349899	0.3502	FALSE	FALSE	FALSE	2	221913447	0.010232	0.589615	NA	TRUE	reported	266618	0.00748951	3.61327e-11	33187	EPHA4	TRUE	reported	2	TRUE
EPHA4_P54764_OID30622_v1_Inflammation_II	HandOA-indep	rs10932916	A	G	A	G	0.139457	0.00695043	0.514138	0.5421	FALSE	FALSE	FALSE	2	221525251	0.00674456	0.302764	NA	TRUE	reported	303782	0.00715646	1.4184e-84	33187	EPHA4	TRUE	reported	2	TRUE
EPHA4_P54764_OID30622_v1_Inflammation_II	HandOA-indep	rs4085400	G	T	G	T	-0.0495741	0.00536005	0.349899	0.3509	FALSE	FALSE	FALSE	2	221913447	0.00706459	0.44802	NA	TRUE	reported	303782	0.00748951	3.61327e-11	33187	EPHA4	TRUE	reported	2	TRUE
EPHA4_P54764_OID30622_v1_Inflammation_II	HipOA-indep	rs10932916	A	G	A	G	0.139457	-0.00249692	0.514138	0.528	FALSE	FALSE	FALSE	2	221525251	0.00495876	0.614587	NA	TRUE	reported	353388	0.00715646	1.4184e-84	33187	EPHA4	TRUE	reported	2	TRUE
EPHA4_P54764_OID30622_v1_Inflammation_II	HipOA-indep	rs4085400	G	T	G	T	-0.0495741	-9.03386e-05	0.349899	0.3501	FALSE	FALSE	FALSE	2	221913447	0.00510836	0.985891	NA	TRUE	reported	353388	0.00748951	3.61327e-11	33187	EPHA4	TRUE	reported	2	TRUE
EPHA4_P54764_OID30622_v1_Inflammation_II	KneeHipOA-indep	rs10932916	A	G	A	G	0.139457	-0.00534034	0.514138	0.5231	FALSE	FALSE	FALSE	2	221525251	0.00334921	0.110822	NA	TRUE	reported	490345	0.00715646	1.4184e-84	33187	EPHA4	TRUE	reported	2	TRUE
EPHA4_P54764_OID30622_v1_Inflammation_II	KneeHipOA-indep	rs4085400	G	T	G	T	-0.0495741	0.000494387	0.349899	0.3492	FALSE	FALSE	FALSE	2	221913447	0.00347466	0.886856	NA	TRUE	reported	490345	0.00748951	3.61327e-11	33187	EPHA4	TRUE	reported	2	TRUE
EPHA4_P54764_OID30622_v1_Inflammation_II	KneeOA-indep	rs10932916	A	G	A	G	0.139457	-0.00734507	0.514138	0.5227	FALSE	FALSE	FALSE	2	221525251	0.00388264	0.0585213	NA	TRUE	reported	396054	0.00715646	1.4184e-84	33187	EPHA4	TRUE	reported	2	TRUE
EPHA4_P54764_OID30622_v1_Inflammation_II	KneeOA-indep	rs4085400	G	T	G	T	-0.0495741	-0.00108823	0.349899	0.3484	FALSE	FALSE	FALSE	2	221913447	0.00405393	0.788363	NA	TRUE	reported	396054	0.00748951	3.61327e-11	33187	EPHA4	TRUE	reported	2	TRUE
EPHA4_P54764_OID30622_v1_Inflammation_II	SpineOA-indep	rs10932916	A	G	A	G	0.139457	-0.00709804	0.514138	0.519	FALSE	FALSE	FALSE	2	221525251	0.00552214	0.19866	NA	TRUE	reported	333950	0.00715646	1.4184e-84	33187	EPHA4	TRUE	reported	2	TRUE
EPHA4_P54764_OID30622_v1_Inflammation_II	SpineOA-indep	rs4085400	G	T	G	T	-0.0495741	0.00359185	0.349899	0.3462	FALSE	FALSE	FALSE	2	221913447	0.00581834	0.537015	NA	TRUE	reported	333950	0.00748951	3.61327e-11	33187	EPHA4	TRUE	reported	2	TRUE
EPHA4_P54764_OID30622_v1_Inflammation_II	THR-indep	rs10932916	A	G	A	G	0.139457	0.00271598	0.514138	0.5273	FALSE	FALSE	FALSE	2	221525251	0.00604888	0.653428	NA	TRUE	reported	319037	0.00715646	1.4184e-84	33187	EPHA4	TRUE	reported	2	TRUE
EPHA4_P54764_OID30622_v1_Inflammation_II	THR-indep	rs4085400	G	T	G	T	-0.0495741	0.00018084	0.349899	0.3521	FALSE	FALSE	FALSE	2	221913447	0.00609618	0.976335	NA	TRUE	reported	319037	0.00748951	3.61327e-11	33187	EPHA4	TRUE	reported	2	TRUE
EPHA4_P54764_OID30622_v1_Inflammation_II	ThumbOA-indep	rs10932916	A	G	A	G	0.139457	0.00808171	0.514138	0.5452	FALSE	FALSE	FALSE	2	221525251	0.00920026	0.379714	NA	TRUE	reported	247455	0.00715646	1.4184e-84	33187	EPHA4	TRUE	reported	2	TRUE
EPHA4_P54764_OID30622_v1_Inflammation_II	ThumbOA-indep	rs4085400	G	T	G	T	-0.0495741	0.00902867	0.349899	0.3521	FALSE	FALSE	FALSE	2	221913447	0.00961883	0.347913	NA	TRUE	reported	247455	0.00748951	3.61327e-11	33187	EPHA4	TRUE	reported	2	TRUE
EPHA4_P54764_OID30622_v1_Inflammation_II	TJR-indep	rs10932916	A	G	A	G	0.139457	-0.00262295	0.514138	0.5272	FALSE	FALSE	FALSE	2	221525251	0.00463743	0.571663	NA	TRUE	reported	368576	0.00715646	1.4184e-84	33187	EPHA4	TRUE	reported	2	TRUE
EPHA4_P54764_OID30622_v1_Inflammation_II	TJR-indep	rs4085400	G	T	G	T	-0.0495741	7.9896e-08	0.349899	0.3515	FALSE	FALSE	FALSE	2	221913447	0.00477659	0.999987	NA	TRUE	reported	368576	0.00748951	3.61327e-11	33187	EPHA4	TRUE	reported	2	TRUE
EPHA4_P54764_OID30622_v1_Inflammation_II	TKR-indep	rs10932916	A	G	A	G	0.139457	-0.00883399	0.514138	0.5289	FALSE	FALSE	FALSE	2	221525251	0.0066423	0.183532	NA	TRUE	reported	252041	0.00715646	1.4184e-84	33187	EPHA4	TRUE	reported	2	TRUE
EPHA4_P54764_OID30622_v1_Inflammation_II	TKR-indep	rs4085400	G	T	G	T	-0.0495741	0.00112261	0.349899	0.3519	FALSE	FALSE	FALSE	2	221913447	0.00686767	0.870154	NA	TRUE	reported	252041	0.00748951	3.61327e-11	33187	EPHA4	TRUE	reported	2	TRUE
EPHX2_P34913_OID20119_v1_Cardiometabolic	AllOA-indep	rs6557999	G	A	G	A	0.0658404	0.00266502	0.197591	0.2019	FALSE	FALSE	FALSE	8	27449578	0.00310371	0.39053	NA	TRUE	reported	826690	0.00963175	8.15643e-12	33043	EPHX2	TRUE	reported	2	TRUE
EPHX2_P34913_OID20119_v1_Cardiometabolic	Early_AllOA-indep	rs6557999	G	A	G	A	0.0658404	0.00824369	0.197591	0.1978	FALSE	FALSE	FALSE	8	27449578	0.0136563	0.546072	NA	TRUE	reported	48287	0.00963175	8.15643e-12	33043	EPHX2	TRUE	reported	2	TRUE
EPHX2_P34913_OID20119_v1_Cardiometabolic	FingerOA-indep	rs6557999	G	A	G	A	0.0658404	-0.00172675	0.197591	0.2204	FALSE	FALSE	FALSE	8	27449578	0.0116651	0.882322	NA	TRUE	reported	266618	0.00963175	8.15643e-12	33043	EPHX2	TRUE	reported	2	TRUE
EPHX2_P34913_OID20119_v1_Cardiometabolic	HandOA-indep	rs6557999	G	A	G	A	0.0658404	0.00281859	0.197591	0.2102	FALSE	FALSE	FALSE	8	27449578	0.00826849	0.733192	NA	TRUE	reported	303782	0.00963175	8.15643e-12	33043	EPHX2	TRUE	reported	2	TRUE
EPHX2_P34913_OID20119_v1_Cardiometabolic	HipOA-indep	rs6557999	G	A	G	A	0.0658404	0.00154125	0.197591	0.2026	FALSE	FALSE	FALSE	8	27449578	0.00621323	0.804088	NA	TRUE	reported	353388	0.00963175	8.15643e-12	33043	EPHX2	TRUE	reported	2	TRUE
EPHX2_P34913_OID20119_v1_Cardiometabolic	KneeHipOA-indep	rs6557999	G	A	G	A	0.0658404	0.00510861	0.197591	0.2004	FALSE	FALSE	FALSE	8	27449578	0.00415517	0.2189	NA	TRUE	reported	490345	0.00963175	8.15643e-12	33043	EPHX2	TRUE	reported	2	TRUE
EPHX2_P34913_OID20119_v1_Cardiometabolic	KneeOA-indep	rs6557999	G	A	G	A	0.0658404	0.00551447	0.197591	0.1998	FALSE	FALSE	FALSE	8	27449578	0.00480485	0.251098	NA	TRUE	reported	396054	0.00963175	8.15643e-12	33043	EPHX2	TRUE	reported	2	TRUE
EPHX2_P34913_OID20119_v1_Cardiometabolic	SpineOA-indep	rs6557999	G	A	G	A	0.0658404	0.00229469	0.197591	0.1982	FALSE	FALSE	FALSE	8	27449578	0.00688169	0.738795	NA	TRUE	reported	333950	0.00963175	8.15643e-12	33043	EPHX2	TRUE	reported	2	TRUE
EPHX2_P34913_OID20119_v1_Cardiometabolic	THR-indep	rs6557999	G	A	G	A	0.0658404	-0.00385273	0.197591	0.2048	FALSE	FALSE	FALSE	8	27449578	0.00742864	0.604017	NA	TRUE	reported	319037	0.00963175	8.15643e-12	33043	EPHX2	TRUE	reported	2	TRUE
EPHX2_P34913_OID20119_v1_Cardiometabolic	ThumbOA-indep	rs6557999	G	A	G	A	0.0658404	0.0046138	0.197591	0.2167	FALSE	FALSE	FALSE	8	27449578	0.0111012	0.677695	NA	TRUE	reported	247455	0.00963175	8.15643e-12	33043	EPHX2	TRUE	reported	2	TRUE
EPHX2_P34913_OID20119_v1_Cardiometabolic	TJR-indep	rs6557999	G	A	G	A	0.0658404	0.0031701	0.197591	0.2039	FALSE	FALSE	FALSE	8	27449578	0.00575816	0.581949	NA	TRUE	reported	368576	0.00963175	8.15643e-12	33043	EPHX2	TRUE	reported	2	TRUE
EPHX2_P34913_OID20119_v1_Cardiometabolic	TKR-indep	rs6557999	G	A	G	A	0.0658404	0.0063446	0.197591	0.2046	FALSE	FALSE	FALSE	8	27449578	0.00824454	0.441566	NA	TRUE	reported	252041	0.00963175	8.15643e-12	33043	EPHX2	TRUE	reported	2	TRUE
ERBB4_Q15303_OID21510_v1_Oncology	AllOA-indep	rs12476049	C	T	C	T	0.0677251	0.00116386	0.122526	0.1232	FALSE	FALSE	FALSE	2	212344935	0.00389243	0.764934	NA	TRUE	reported	826690	0.0111547	1.26783e-09	33822	ERBB4	TRUE	reported	2	TRUE
ERBB4_Q15303_OID21510_v1_Oncology	AllOA-indep	rs4641885	C	G	C	G	-0.0953158	-0.00368918	0.665573	0.665573	FALSE	TRUE	FALSE	2	212302549	0.00264736	0.16346	NA	TRUE	reported	826690	0.00773442	6.76239e-35	33822	ERBB4	TRUE	reported	2	TRUE
ERBB4_Q15303_OID21510_v1_Oncology	AllOA-indep	rs6735267	T	C	T	C	0.21909	0.00768022	0.26881	0.26881	FALSE	FALSE	FALSE	2	212548507	0.00283119	0.00667349	NA	TRUE	reported	826690	0.00830685	2.68534e-153	33822	ERBB4	TRUE	reported	2	TRUE
ERBB4_Q15303_OID21510_v1_Oncology	AllOA-indep	rs7566172	C	T	C	T	0.105374	-0.000479541	0.722909	0.722909	FALSE	FALSE	FALSE	2	212152737	0.00276871	0.862494	NA	TRUE	reported	826690	0.00817465	5.10505e-38	33822	ERBB4	TRUE	reported	2	TRUE
ERBB4_Q15303_OID21510_v1_Oncology	Early_AllOA-indep	rs12476049	C	T	C	T	0.0677251	0.0158619	0.122526	0.1209	FALSE	FALSE	FALSE	2	212344935	0.0166548	0.340901	NA	TRUE	reported	48287	0.0111547	1.26783e-09	33822	ERBB4	TRUE	reported	2	TRUE
ERBB4_Q15303_OID21510_v1_Oncology	Early_AllOA-indep	rs4641885	C	G	C	G	-0.0953158	0.00515367	0.665573	0.665573	FALSE	TRUE	FALSE	2	212302549	0.0117587	0.66118	NA	TRUE	reported	48287	0.00773442	6.76239e-35	33822	ERBB4	TRUE	reported	2	TRUE
ERBB4_Q15303_OID21510_v1_Oncology	Early_AllOA-indep	rs6735267	T	C	T	C	0.21909	-0.00583164	0.26881	0.26881	FALSE	FALSE	FALSE	2	212548507	0.0120953	0.629705	NA	TRUE	reported	48287	0.00830685	2.68534e-153	33822	ERBB4	TRUE	reported	2	TRUE
ERBB4_Q15303_OID21510_v1_Oncology	Early_AllOA-indep	rs7566172	C	T	C	T	0.105374	0.0139782	0.722909	0.722909	FALSE	FALSE	FALSE	2	212152737	0.0118383	0.2377	NA	TRUE	reported	48287	0.00817465	5.10505e-38	33822	ERBB4	TRUE	reported	2	TRUE
ERBB4_Q15303_OID21510_v1_Oncology	FingerOA-indep	rs12476049	C	T	C	T	0.0677251	-0.0134407	0.122526	0.1346	FALSE	FALSE	FALSE	2	212344935	0.0143049	0.34743	NA	TRUE	reported	266618	0.0111547	1.26783e-09	33822	ERBB4	TRUE	reported	2	TRUE
ERBB4_Q15303_OID21510_v1_Oncology	FingerOA-indep	rs4641885	C	G	C	G	-0.0953158	-0.0020143	0.665573	0.665573	FALSE	TRUE	FALSE	2	212302549	0.0103191	0.845236	NA	TRUE	reported	266618	0.00773442	6.76239e-35	33822	ERBB4	TRUE	reported	2	TRUE
ERBB4_Q15303_OID21510_v1_Oncology	FingerOA-indep	rs6735267	T	C	T	C	0.21909	0.0244302	0.26881	0.26881	FALSE	FALSE	FALSE	2	212548507	0.010602	0.0212053	NA	TRUE	reported	266618	0.00830685	2.68534e-153	33822	ERBB4	TRUE	reported	2	TRUE
ERBB4_Q15303_OID21510_v1_Oncology	FingerOA-indep	rs7566172	C	T	C	T	0.105374	0.00187409	0.722909	0.722909	FALSE	FALSE	FALSE	2	212152737	0.010346	0.856257	NA	TRUE	reported	266618	0.00817465	5.10505e-38	33822	ERBB4	TRUE	reported	2	TRUE
ERBB4_Q15303_OID21510_v1_Oncology	HandOA-indep	rs12476049	C	T	C	T	0.0677251	-0.00406737	0.122526	0.1283	FALSE	FALSE	FALSE	2	212344935	0.00999288	0.683988	NA	TRUE	reported	303782	0.0111547	1.26783e-09	33822	ERBB4	TRUE	reported	2	TRUE
ERBB4_Q15303_OID21510_v1_Oncology	HandOA-indep	rs4641885	C	G	C	G	-0.0953158	-0.00216062	0.665573	0.665573	FALSE	TRUE	FALSE	2	212302549	0.00702166	0.758305	NA	TRUE	reported	303782	0.00773442	6.76239e-35	33822	ERBB4	TRUE	reported	2	TRUE
ERBB4_Q15303_OID21510_v1_Oncology	HandOA-indep	rs6735267	T	C	T	C	0.21909	0.0213758	0.26881	0.26881	FALSE	FALSE	FALSE	2	212548507	0.00752908	0.00452403	NA	TRUE	reported	303782	0.00830685	2.68534e-153	33822	ERBB4	TRUE	reported	2	TRUE
ERBB4_Q15303_OID21510_v1_Oncology	HandOA-indep	rs7566172	C	T	C	T	0.105374	0.0030579	0.722909	0.722909	FALSE	FALSE	FALSE	2	212152737	0.00725925	0.673578	NA	TRUE	reported	303782	0.00817465	5.10505e-38	33822	ERBB4	TRUE	reported	2	TRUE
ERBB4_Q15303_OID21510_v1_Oncology	HipOA-indep	rs12476049	C	T	C	T	0.0677251	0.00700143	0.122526	0.1239	FALSE	FALSE	FALSE	2	212344935	0.00753814	0.352992	NA	TRUE	reported	353388	0.0111547	1.26783e-09	33822	ERBB4	TRUE	reported	2	TRUE
ERBB4_Q15303_OID21510_v1_Oncology	HipOA-indep	rs4641885	C	G	C	G	-0.0953158	0.000575323	0.665573	0.665573	FALSE	TRUE	FALSE	2	212302549	0.00561069	0.918328	NA	TRUE	reported	353388	0.00773442	6.76239e-35	33822	ERBB4	TRUE	reported	2	TRUE
ERBB4_Q15303_OID21510_v1_Oncology	HipOA-indep	rs6735267	T	C	T	C	0.21909	0.00913223	0.26881	0.26881	FALSE	FALSE	FALSE	2	212548507	0.00557904	0.101656	NA	TRUE	reported	353388	0.00830685	2.68534e-153	33822	ERBB4	TRUE	reported	2	TRUE
ERBB4_Q15303_OID21510_v1_Oncology	HipOA-indep	rs7566172	C	T	C	T	0.105374	0.000829948	0.722909	0.722909	FALSE	FALSE	FALSE	2	212152737	0.00536662	0.877097	NA	TRUE	reported	353388	0.00817465	5.10505e-38	33822	ERBB4	TRUE	reported	2	TRUE
ERBB4_Q15303_OID21510_v1_Oncology	KneeHipOA-indep	rs12476049	C	T	C	T	0.0677251	0.00659774	0.122526	0.1228	FALSE	FALSE	FALSE	2	212344935	0.00510505	0.196221	NA	TRUE	reported	490345	0.0111547	1.26783e-09	33822	ERBB4	TRUE	reported	2	TRUE
ERBB4_Q15303_OID21510_v1_Oncology	KneeHipOA-indep	rs4641885	C	G	C	G	-0.0953158	0.00040778	0.665573	0.665573	FALSE	TRUE	FALSE	2	212302549	0.00316074	0.897346	NA	TRUE	reported	490345	0.00773442	6.76239e-35	33822	ERBB4	TRUE	reported	2	TRUE
ERBB4_Q15303_OID21510_v1_Oncology	KneeHipOA-indep	rs6735267	T	C	T	C	0.21909	0.0100586	0.26881	0.26881	FALSE	FALSE	FALSE	2	212548507	0.00377317	0.00767976	NA	TRUE	reported	490345	0.00830685	2.68534e-153	33822	ERBB4	TRUE	reported	2	TRUE
ERBB4_Q15303_OID21510_v1_Oncology	KneeOA-indep	rs12476049	C	T	C	T	0.0677251	0.00917196	0.122526	0.122	FALSE	FALSE	FALSE	2	212344935	0.00594905	0.123134	NA	TRUE	reported	396054	0.0111547	1.26783e-09	33822	ERBB4	TRUE	reported	2	TRUE
ERBB4_Q15303_OID21510_v1_Oncology	KneeOA-indep	rs4641885	C	G	C	G	-0.0953158	0.00145702	0.665573	0.665573	FALSE	TRUE	FALSE	2	212302549	0.00407137	0.72044	NA	TRUE	reported	396054	0.00773442	6.76239e-35	33822	ERBB4	TRUE	reported	2	TRUE
ERBB4_Q15303_OID21510_v1_Oncology	KneeOA-indep	rs6735267	T	C	T	C	0.21909	0.00981243	0.26881	0.26881	FALSE	FALSE	FALSE	2	212548507	0.0044275	0.0266745	NA	TRUE	reported	396054	0.00830685	2.68534e-153	33822	ERBB4	TRUE	reported	2	TRUE
ERBB4_Q15303_OID21510_v1_Oncology	KneeOA-indep	rs7566172	C	T	C	T	0.105374	0.000268375	0.722909	0.722909	FALSE	FALSE	FALSE	2	212152737	0.00420286	0.949085	NA	TRUE	reported	396054	0.00817465	5.10505e-38	33822	ERBB4	TRUE	reported	2	TRUE
ERBB4_Q15303_OID21510_v1_Oncology	SpineOA-indep	rs12476049	C	T	C	T	0.0677251	-0.0139667	0.122526	0.1209	FALSE	FALSE	FALSE	2	212344935	0.00854486	0.102151	NA	TRUE	reported	333950	0.0111547	1.26783e-09	33822	ERBB4	TRUE	reported	2	TRUE
ERBB4_Q15303_OID21510_v1_Oncology	SpineOA-indep	rs4641885	C	G	C	G	-0.0953158	0.00271656	0.665573	0.665573	FALSE	TRUE	FALSE	2	212302549	0.00596059	0.648567	NA	TRUE	reported	333950	0.00773442	6.76239e-35	33822	ERBB4	TRUE	reported	2	TRUE
ERBB4_Q15303_OID21510_v1_Oncology	SpineOA-indep	rs6735267	T	C	T	C	0.21909	0.0191399	0.26881	0.26881	FALSE	FALSE	FALSE	2	212548507	0.00628335	0.00231803	NA	TRUE	reported	333950	0.00830685	2.68534e-153	33822	ERBB4	TRUE	reported	2	TRUE
ERBB4_Q15303_OID21510_v1_Oncology	SpineOA-indep	rs7566172	C	T	C	T	0.105374	-0.00302112	0.722909	0.722909	FALSE	FALSE	FALSE	2	212152737	0.00597746	0.613265	NA	TRUE	reported	333950	0.00817465	5.10505e-38	33822	ERBB4	TRUE	reported	2	TRUE
ERBB4_Q15303_OID21510_v1_Oncology	THR-indep	rs12476049	C	T	C	T	0.0677251	0.00521009	0.122526	0.1248	FALSE	FALSE	FALSE	2	212344935	0.00912842	0.568166	NA	TRUE	reported	319037	0.0111547	1.26783e-09	33822	ERBB4	TRUE	reported	2	TRUE
ERBB4_Q15303_OID21510_v1_Oncology	THR-indep	rs4641885	C	G	C	G	-0.0953158	0.000920928	0.665573	0.665573	FALSE	TRUE	FALSE	2	212302549	0.0063766	0.885166	NA	TRUE	reported	319037	0.00773442	6.76239e-35	33822	ERBB4	TRUE	reported	2	TRUE
ERBB4_Q15303_OID21510_v1_Oncology	THR-indep	rs6735267	T	C	T	C	0.21909	0.00598743	0.26881	0.26881	FALSE	FALSE	FALSE	2	212548507	0.00678263	0.377366	NA	TRUE	reported	319037	0.00830685	2.68534e-153	33822	ERBB4	TRUE	reported	2	TRUE
ERBB4_Q15303_OID21510_v1_Oncology	THR-indep	rs7566172	C	T	C	T	0.105374	-0.00258809	0.722909	0.722909	FALSE	FALSE	FALSE	2	212152737	0.00649414	0.690241	NA	TRUE	reported	319037	0.00817465	5.10505e-38	33822	ERBB4	TRUE	reported	2	TRUE
ERBB4_Q15303_OID21510_v1_Oncology	ThumbOA-indep	rs12476049	C	T	C	T	0.0677251	-0.00160816	0.122526	0.132	FALSE	FALSE	FALSE	2	212344935	0.0137117	0.906635	NA	TRUE	reported	247455	0.0111547	1.26783e-09	33822	ERBB4	TRUE	reported	2	TRUE
ERBB4_Q15303_OID21510_v1_Oncology	ThumbOA-indep	rs4641885	C	G	C	G	-0.0953158	0.00808525	0.665573	0.665573	FALSE	TRUE	FALSE	2	212302549	0.00969047	0.404083	NA	TRUE	reported	247455	0.00773442	6.76239e-35	33822	ERBB4	TRUE	reported	2	TRUE
ERBB4_Q15303_OID21510_v1_Oncology	ThumbOA-indep	rs6735267	T	C	T	C	0.21909	0.0341789	0.26881	0.26881	FALSE	FALSE	FALSE	2	212548507	0.010048	0.00067002	NA	TRUE	reported	247455	0.00830685	2.68534e-153	33822	ERBB4	TRUE	reported	2	TRUE
ERBB4_Q15303_OID21510_v1_Oncology	ThumbOA-indep	rs7566172	C	T	C	T	0.105374	0.00224362	0.722909	0.722909	FALSE	FALSE	FALSE	2	212152737	0.0101101	0.824378	NA	TRUE	reported	247455	0.00817465	5.10505e-38	33822	ERBB4	TRUE	reported	2	TRUE
ERBB4_Q15303_OID21510_v1_Oncology	TJR-indep	rs12476049	C	T	C	T	0.0677251	0.0118463	0.122526	0.1244	FALSE	FALSE	FALSE	2	212344935	0.00707817	0.0942025	NA	TRUE	reported	368576	0.0111547	1.26783e-09	33822	ERBB4	TRUE	reported	2	TRUE
ERBB4_Q15303_OID21510_v1_Oncology	TJR-indep	rs4641885	C	G	C	G	-0.0953158	-0.00357028	0.665573	0.665573	FALSE	TRUE	FALSE	2	212302549	0.00498263	0.473655	NA	TRUE	reported	368576	0.00773442	6.76239e-35	33822	ERBB4	TRUE	reported	2	TRUE
ERBB4_Q15303_OID21510_v1_Oncology	TJR-indep	rs6735267	T	C	T	C	0.21909	0.00721563	0.26881	0.26881	FALSE	FALSE	FALSE	2	212548507	0.00529044	0.172599	NA	TRUE	reported	368576	0.00830685	2.68534e-153	33822	ERBB4	TRUE	reported	2	TRUE
ERBB4_Q15303_OID21510_v1_Oncology	TJR-indep	rs7566172	C	T	C	T	0.105374	-0.00579494	0.722909	0.722909	FALSE	FALSE	FALSE	2	212152737	0.00512034	0.25774	NA	TRUE	reported	368576	0.00817465	5.10505e-38	33822	ERBB4	TRUE	reported	2	TRUE
ERBB4_Q15303_OID21510_v1_Oncology	TKR-indep	rs12476049	C	T	C	T	0.0677251	0.0141304	0.122526	0.1244	FALSE	FALSE	FALSE	2	212344935	0.0100739	0.160714	NA	TRUE	reported	252041	0.0111547	1.26783e-09	33822	ERBB4	TRUE	reported	2	TRUE
ERBB4_Q15303_OID21510_v1_Oncology	TKR-indep	rs4641885	C	G	C	G	-0.0953158	-0.00951455	0.665573	0.665573	FALSE	TRUE	FALSE	2	212302549	0.00704195	0.176655	NA	TRUE	reported	252041	0.00773442	6.76239e-35	33822	ERBB4	TRUE	reported	2	TRUE
ERBB4_Q15303_OID21510_v1_Oncology	TKR-indep	rs6735267	T	C	T	C	0.21909	0.00527448	0.26881	0.26881	FALSE	FALSE	FALSE	2	212548507	0.00739933	0.47595	NA	TRUE	reported	252041	0.00830685	2.68534e-153	33822	ERBB4	TRUE	reported	2	TRUE
ERBB4_Q15303_OID21510_v1_Oncology	TKR-indep	rs7566172	C	T	C	T	0.105374	-0.00899491	0.722909	0.722909	FALSE	FALSE	FALSE	2	212152737	0.00722779	0.213319	NA	TRUE	reported	252041	0.00817465	5.10505e-38	33822	ERBB4	TRUE	reported	2	TRUE
ERC2_O15083_OID30880_v1_Neurology_II	AllOA-indep	rs79784038	C	G	C	G	-0.169855	0.00953161	0.0256318	0.0256318	FALSE	TRUE	FALSE	3	56349241	0.007823	0.223069	NA	TRUE	reported	826690	0.0246018	5.0501e-12	33017	ERC2	TRUE	reported	2	TRUE
ERC2_O15083_OID30880_v1_Neurology_II	Early_AllOA-indep	rs79784038	C	G	C	G	-0.169855	-0.0157627	0.0256318	0.0256318	FALSE	TRUE	FALSE	3	56349241	0.0405628	0.697573	NA	TRUE	reported	48287	0.0246018	5.0501e-12	33017	ERC2	TRUE	reported	2	TRUE
ERC2_O15083_OID30880_v1_Neurology_II	FingerOA-indep	rs79784038	C	G	C	G	-0.169855	0.00122508	0.0256318	0.0256318	FALSE	TRUE	FALSE	3	56349241	0.0299691	0.967393	NA	TRUE	reported	266618	0.0246018	5.0501e-12	33017	ERC2	TRUE	reported	2	TRUE
ERC2_O15083_OID30880_v1_Neurology_II	HandOA-indep	rs79784038	C	G	C	G	-0.169855	-0.00376554	0.0256318	0.0256318	FALSE	TRUE	FALSE	3	56349241	0.0211534	0.858714	NA	TRUE	reported	303782	0.0246018	5.0501e-12	33017	ERC2	TRUE	reported	2	TRUE
ERC2_O15083_OID30880_v1_Neurology_II	HipOA-indep	rs79784038	C	G	C	G	-0.169855	0.0258485	0.0256318	0.0256318	FALSE	TRUE	FALSE	3	56349241	0.0160232	0.106702	NA	TRUE	reported	353388	0.0246018	5.0501e-12	33017	ERC2	TRUE	reported	2	TRUE
ERC2_O15083_OID30880_v1_Neurology_II	KneeHipOA-indep	rs79784038	C	G	C	G	-0.169855	0.00858603	0.0256318	0.0256318	FALSE	TRUE	FALSE	3	56349241	0.0106215	0.418882	NA	TRUE	reported	490345	0.0246018	5.0501e-12	33017	ERC2	TRUE	reported	2	TRUE
ERC2_O15083_OID30880_v1_Neurology_II	KneeOA-indep	rs79784038	C	G	C	G	-0.169855	0.00761509	0.0256318	0.0256318	FALSE	TRUE	FALSE	3	56349241	0.0124652	0.54126	NA	TRUE	reported	396054	0.0246018	5.0501e-12	33017	ERC2	TRUE	reported	2	TRUE
ERC2_O15083_OID30880_v1_Neurology_II	SpineOA-indep	rs79784038	C	G	C	G	-0.169855	0.000686273	0.0256318	0.0256318	FALSE	TRUE	FALSE	3	56349241	0.0174579	0.968643	NA	TRUE	reported	333950	0.0246018	5.0501e-12	33017	ERC2	TRUE	reported	2	TRUE
ERC2_O15083_OID30880_v1_Neurology_II	THR-indep	rs79784038	C	G	C	G	-0.169855	0.0391794	0.0256318	0.0256318	FALSE	TRUE	FALSE	3	56349241	0.0187688	0.0368453	NA	TRUE	reported	319037	0.0246018	5.0501e-12	33017	ERC2	TRUE	reported	2	TRUE
ERC2_O15083_OID30880_v1_Neurology_II	ThumbOA-indep	rs79784038	C	G	C	G	-0.169855	-0.0211919	0.0256318	0.0256318	FALSE	TRUE	FALSE	3	56349241	0.0292786	0.469187	NA	TRUE	reported	247455	0.0246018	5.0501e-12	33017	ERC2	TRUE	reported	2	TRUE
ERC2_O15083_OID30880_v1_Neurology_II	TJR-indep	rs79784038	C	G	C	G	-0.169855	0.0250184	0.0256318	0.0256318	FALSE	TRUE	FALSE	3	56349241	0.0146128	0.0868803	NA	TRUE	reported	368576	0.0246018	5.0501e-12	33017	ERC2	TRUE	reported	2	TRUE
ERC2_O15083_OID30880_v1_Neurology_II	TKR-indep	rs79784038	C	G	C	G	-0.169855	0.00347095	0.0256318	0.0256318	FALSE	TRUE	FALSE	3	56349241	0.0203731	0.864719	NA	TRUE	reported	252041	0.0246018	5.0501e-12	33017	ERC2	TRUE	reported	2	TRUE
ERN1_O75460_OID31391_v1_Oncology_II	AllOA-indep	rs1971298	T	C	T	C	0.134545	-0.00210655	0.245934	0.245934	FALSE	FALSE	FALSE	17	64082684	0.00292708	0.471725	NA	TRUE	reported	826690	0.00865874	1.90152e-54	33777	ERN1	TRUE	reported	2	TRUE
ERN1_O75460_OID31391_v1_Oncology_II	Early_AllOA-indep	rs1971298	T	C	T	C	0.134545	-0.018917	0.245934	0.245934	FALSE	FALSE	FALSE	17	64082684	0.0132559	0.153561	NA	TRUE	reported	48287	0.00865874	1.90152e-54	33777	ERN1	TRUE	reported	2	TRUE
ERN1_O75460_OID31391_v1_Oncology_II	FingerOA-indep	rs1971298	T	C	T	C	0.134545	-0.00769433	0.245934	0.245934	FALSE	FALSE	FALSE	17	64082684	0.011316	0.496534	NA	TRUE	reported	266618	0.00865874	1.90152e-54	33777	ERN1	TRUE	reported	2	TRUE
ERN1_O75460_OID31391_v1_Oncology_II	HandOA-indep	rs1971298	T	C	T	C	0.134545	-0.00344649	0.245934	0.245934	FALSE	FALSE	FALSE	17	64082684	0.00813222	0.671707	NA	TRUE	reported	303782	0.00865874	1.90152e-54	33777	ERN1	TRUE	reported	2	TRUE
ERN1_O75460_OID31391_v1_Oncology_II	HipOA-indep	rs1971298	T	C	T	C	0.134545	5.01338e-05	0.245934	0.245934	FALSE	FALSE	FALSE	17	64082684	0.0058438	0.993155	NA	TRUE	reported	353388	0.00865874	1.90152e-54	33777	ERN1	TRUE	reported	2	TRUE
ERN1_O75460_OID31391_v1_Oncology_II	KneeHipOA-indep	rs1971298	T	C	T	C	0.134545	-0.00292172	0.245934	0.245934	FALSE	FALSE	FALSE	17	64082684	0.00415579	0.482025	NA	TRUE	reported	490345	0.00865874	1.90152e-54	33777	ERN1	TRUE	reported	2	TRUE
ERN1_O75460_OID31391_v1_Oncology_II	KneeOA-indep	rs1971298	T	C	T	C	0.134545	-0.0085765	0.245934	0.245934	FALSE	FALSE	FALSE	17	64082684	0.00478883	0.0733032	NA	TRUE	reported	396054	0.00865874	1.90152e-54	33777	ERN1	TRUE	reported	2	TRUE
ERN1_O75460_OID31391_v1_Oncology_II	SpineOA-indep	rs1971298	T	C	T	C	0.134545	9.98254e-05	0.245934	0.245934	FALSE	FALSE	FALSE	17	64082684	0.00668899	0.988093	NA	TRUE	reported	333950	0.00865874	1.90152e-54	33777	ERN1	TRUE	reported	2	TRUE
ERN1_O75460_OID31391_v1_Oncology_II	THR-indep	rs1971298	T	C	T	C	0.134545	0.00852946	0.245934	0.245934	FALSE	FALSE	FALSE	17	64082684	0.00721109	0.236879	NA	TRUE	reported	319037	0.00865874	1.90152e-54	33777	ERN1	TRUE	reported	2	TRUE
ERN1_O75460_OID31391_v1_Oncology_II	ThumbOA-indep	rs1971298	T	C	T	C	0.134545	-0.00368075	0.245934	0.245934	FALSE	FALSE	FALSE	17	64082684	0.0107124	0.731149	NA	TRUE	reported	247455	0.00865874	1.90152e-54	33777	ERN1	TRUE	reported	2	TRUE
ERN1_O75460_OID31391_v1_Oncology_II	TJR-indep	rs1971298	T	C	T	C	0.134545	0.00572742	0.245934	0.245934	FALSE	FALSE	FALSE	17	64082684	0.00556537	0.303424	NA	TRUE	reported	368576	0.00865874	1.90152e-54	33777	ERN1	TRUE	reported	2	TRUE
ERN1_O75460_OID31391_v1_Oncology_II	TKR-indep	rs1971298	T	C	T	C	0.134545	0.00642315	0.245934	0.245934	FALSE	FALSE	FALSE	17	64082684	0.007931	0.41801	NA	TRUE	reported	252041	0.00865874	1.90152e-54	33777	ERN1	TRUE	reported	2	TRUE
ESM1_Q9NQ30_OID20758_v1_Inflammation	AllOA-indep	rs1848502	G	C	G	C	-0.134884	-0.00496593	0.305072	0.3014	FALSE	TRUE	FALSE	5	55026648	0.0027475	0.0706938	NA	TRUE	reported	826690	0.00811813	5.41502e-62	33649	ESM1	TRUE	reported	2	TRUE
ESM1_Q9NQ30_OID20758_v1_Inflammation	AllOA-indep	rs4242051	C	T	C	T	0.191598	0.00430393	0.745698	0.7466	FALSE	FALSE	FALSE	5	54902947	0.00293887	0.143062	NA	TRUE	reported	826690	0.00855867	5.34564e-111	33649	ESM1	TRUE	reported	2	TRUE
ESM1_Q9NQ30_OID20758_v1_Inflammation	Early_AllOA-indep	rs1848502	G	C	G	C	-0.134884	-0.0082504	0.305072	0.2925	FALSE	TRUE	FALSE	5	55026648	0.012074	0.494404	NA	TRUE	reported	48287	0.00811813	5.41502e-62	33649	ESM1	TRUE	reported	2	TRUE
ESM1_Q9NQ30_OID20758_v1_Inflammation	Early_AllOA-indep	rs4242051	C	T	C	T	0.191598	-0.0125767	0.745698	0.7587	FALSE	FALSE	FALSE	5	54902947	0.0127719	0.324763	NA	TRUE	reported	48287	0.00855867	5.34564e-111	33649	ESM1	TRUE	reported	2	TRUE
ESM1_Q9NQ30_OID20758_v1_Inflammation	FingerOA-indep	rs1848502	G	C	G	C	-0.134884	0.00511542	0.305072	0.2814	FALSE	TRUE	FALSE	5	55026648	0.0107797	0.635114	NA	TRUE	reported	266618	0.00811813	5.41502e-62	33649	ESM1	TRUE	reported	2	TRUE
ESM1_Q9NQ30_OID20758_v1_Inflammation	FingerOA-indep	rs4242051	C	T	C	T	0.191598	0.0100076	0.745698	0.7573	FALSE	FALSE	FALSE	5	54902947	0.0112713	0.374604	NA	TRUE	reported	266618	0.00855867	5.34564e-111	33649	ESM1	TRUE	reported	2	TRUE
ESM1_Q9NQ30_OID20758_v1_Inflammation	HandOA-indep	rs1848502	G	C	G	C	-0.134884	0.00596937	0.305072	0.2919	FALSE	TRUE	FALSE	5	55026648	0.00741282	0.42066	NA	TRUE	reported	303782	0.00811813	5.41502e-62	33649	ESM1	TRUE	reported	2	TRUE
ESM1_Q9NQ30_OID20758_v1_Inflammation	HandOA-indep	rs4242051	C	T	C	T	0.191598	0.0106397	0.745698	0.7541	FALSE	FALSE	FALSE	5	54902947	0.00812043	0.190117	NA	TRUE	reported	303782	0.00855867	5.34564e-111	33649	ESM1	TRUE	reported	2	TRUE
ESM1_Q9NQ30_OID20758_v1_Inflammation	HipOA-indep	rs1848502	G	C	G	C	-0.134884	-0.00460996	0.305072	0.2957	FALSE	TRUE	FALSE	5	55026648	0.00535617	0.389413	NA	TRUE	reported	353388	0.00811813	5.41502e-62	33649	ESM1	TRUE	reported	2	TRUE
ESM1_Q9NQ30_OID20758_v1_Inflammation	HipOA-indep	rs4242051	C	T	C	T	0.191598	0.00348177	0.745698	0.7504	FALSE	FALSE	FALSE	5	54902947	0.00586764	0.552924	NA	TRUE	reported	353388	0.00855867	5.34564e-111	33649	ESM1	TRUE	reported	2	TRUE
ESM1_Q9NQ30_OID20758_v1_Inflammation	KneeHipOA-indep	rs1848502	G	C	G	C	-0.134884	-0.00565254	0.305072	0.302	FALSE	TRUE	FALSE	5	55026648	0.00363904	0.12035	NA	TRUE	reported	490345	0.00811813	5.41502e-62	33649	ESM1	TRUE	reported	2	TRUE
ESM1_Q9NQ30_OID20758_v1_Inflammation	KneeHipOA-indep	rs4242051	C	T	C	T	0.191598	0.00560989	0.745698	0.7468	FALSE	FALSE	FALSE	5	54902947	0.00399148	0.159883	NA	TRUE	reported	490345	0.00855867	5.34564e-111	33649	ESM1	TRUE	reported	2	TRUE
ESM1_Q9NQ30_OID20758_v1_Inflammation	KneeOA-indep	rs1848502	G	C	G	C	-0.134884	-0.00502075	0.305072	0.3021	FALSE	TRUE	FALSE	5	55026648	0.00424813	0.237256	NA	TRUE	reported	396054	0.00811813	5.41502e-62	33649	ESM1	TRUE	reported	2	TRUE
ESM1_Q9NQ30_OID20758_v1_Inflammation	KneeOA-indep	rs4242051	C	T	C	T	0.191598	0.00468368	0.745698	0.7463	FALSE	FALSE	FALSE	5	54902947	0.00466304	0.315173	NA	TRUE	reported	396054	0.00855867	5.34564e-111	33649	ESM1	TRUE	reported	2	TRUE
ESM1_Q9NQ30_OID20758_v1_Inflammation	SpineOA-indep	rs1848502	G	C	G	C	-0.134884	-0.0075996	0.305072	0.303	FALSE	TRUE	FALSE	5	55026648	0.00606926	0.210517	NA	TRUE	reported	333950	0.00811813	5.41502e-62	33649	ESM1	TRUE	reported	2	TRUE
ESM1_Q9NQ30_OID20758_v1_Inflammation	SpineOA-indep	rs4242051	C	T	C	T	0.191598	-0.00710337	0.745698	0.7445	FALSE	FALSE	FALSE	5	54902947	0.00653512	0.277057	NA	TRUE	reported	333950	0.00855867	5.34564e-111	33649	ESM1	TRUE	reported	2	TRUE
ESM1_Q9NQ30_OID20758_v1_Inflammation	THR-indep	rs1848502	G	C	G	C	-0.134884	-0.000359877	0.305072	0.3001	FALSE	TRUE	FALSE	5	55026648	0.00564613	0.949178	NA	TRUE	reported	319037	0.00811813	5.41502e-62	33649	ESM1	TRUE	reported	2	TRUE
ESM1_Q9NQ30_OID20758_v1_Inflammation	THR-indep	rs4242051	C	T	C	T	0.191598	0.00575023	0.745698	0.7495	FALSE	FALSE	FALSE	5	54902947	0.00705202	0.414843	NA	TRUE	reported	319037	0.00855867	5.34564e-111	33649	ESM1	TRUE	reported	2	TRUE
ESM1_Q9NQ30_OID20758_v1_Inflammation	ThumbOA-indep	rs1848502	G	C	G	C	-0.134884	0.00121045	0.305072	0.2883	FALSE	TRUE	FALSE	5	55026648	0.0100607	0.904234	NA	TRUE	reported	247455	0.00811813	5.41502e-62	33649	ESM1	TRUE	reported	2	TRUE
ESM1_Q9NQ30_OID20758_v1_Inflammation	ThumbOA-indep	rs4242051	C	T	C	T	0.191598	0.00529998	0.745698	0.7559	FALSE	FALSE	FALSE	5	54902947	0.0105314	0.614785	NA	TRUE	reported	247455	0.00855867	5.34564e-111	33649	ESM1	TRUE	reported	2	TRUE
ESM1_Q9NQ30_OID20758_v1_Inflammation	TJR-indep	rs1848502	G	C	G	C	-0.134884	0.0014442	0.305072	0.3009	FALSE	TRUE	FALSE	5	55026648	0.00519085	0.780843	NA	TRUE	reported	368576	0.00811813	5.41502e-62	33649	ESM1	TRUE	reported	2	TRUE
ESM1_Q9NQ30_OID20758_v1_Inflammation	TJR-indep	rs4242051	C	T	C	T	0.191598	0.00603193	0.745698	0.7494	FALSE	FALSE	FALSE	5	54902947	0.00542213	0.265938	NA	TRUE	reported	368576	0.00855867	5.34564e-111	33649	ESM1	TRUE	reported	2	TRUE
ESM1_Q9NQ30_OID20758_v1_Inflammation	TKR-indep	rs1848502	G	C	G	C	-0.134884	0.00540188	0.305072	0.302	FALSE	TRUE	FALSE	5	55026648	0.0072639	0.457082	NA	TRUE	reported	252041	0.00811813	5.41502e-62	33649	ESM1	TRUE	reported	2	TRUE
ESM1_Q9NQ30_OID20758_v1_Inflammation	TKR-indep	rs4242051	C	T	C	T	0.191598	0.00936627	0.745698	0.7481	FALSE	FALSE	FALSE	5	54902947	0.00769702	0.223654	NA	TRUE	reported	252041	0.00855867	5.34564e-111	33649	ESM1	TRUE	reported	2	TRUE
ESYT2_A0FGR8_OID31134_v1_Neurology_II	AllOA-indep	rs2709865	C	T	C	T	-0.2912	0.0112821	0.942167	0.942167	FALSE	FALSE	FALSE	7	158750214	0.00558867	0.0435134	NA	TRUE	reported	826690	0.0160667	2.0455e-73	33853	ESYT2	TRUE	reported	2	TRUE
ESYT2_A0FGR8_OID31134_v1_Neurology_II	Early_AllOA-indep	rs2709865	C	T	C	T	-0.2912	0.0212193	0.942167	0.942167	FALSE	FALSE	FALSE	7	158750214	0.0256894	0.408808	NA	TRUE	reported	48287	0.0160667	2.0455e-73	33853	ESYT2	TRUE	reported	2	TRUE
ESYT2_A0FGR8_OID31134_v1_Neurology_II	FingerOA-indep	rs2709865	C	T	C	T	-0.2912	0.00601756	0.942167	0.942167	FALSE	FALSE	FALSE	7	158750214	0.0235684	0.798474	NA	TRUE	reported	266618	0.0160667	2.0455e-73	33853	ESYT2	TRUE	reported	2	TRUE
ESYT2_A0FGR8_OID31134_v1_Neurology_II	HandOA-indep	rs2709865	C	T	C	T	-0.2912	-0.0051717	0.942167	0.942167	FALSE	FALSE	FALSE	7	158750214	0.0158458	0.74414	NA	TRUE	reported	303782	0.0160667	2.0455e-73	33853	ESYT2	TRUE	reported	2	TRUE
ESYT2_A0FGR8_OID31134_v1_Neurology_II	HipOA-indep	rs2709865	C	T	C	T	-0.2912	0.0247203	0.942167	0.942167	FALSE	FALSE	FALSE	7	158750214	0.0112897	0.0285515	NA	TRUE	reported	353388	0.0160667	2.0455e-73	33853	ESYT2	TRUE	reported	2	TRUE
ESYT2_A0FGR8_OID31134_v1_Neurology_II	KneeHipOA-indep	rs2709865	C	T	C	T	-0.2912	0.0115716	0.942167	0.942167	FALSE	FALSE	FALSE	7	158750214	0.00751863	0.12379	NA	TRUE	reported	490345	0.0160667	2.0455e-73	33853	ESYT2	TRUE	reported	2	TRUE
ESYT2_A0FGR8_OID31134_v1_Neurology_II	KneeOA-indep	rs2709865	C	T	C	T	-0.2912	0.0104752	0.942167	0.942167	FALSE	FALSE	FALSE	7	158750214	0.0087099	0.229101	NA	TRUE	reported	396054	0.0160667	2.0455e-73	33853	ESYT2	TRUE	reported	2	TRUE
ESYT2_A0FGR8_OID31134_v1_Neurology_II	SpineOA-indep	rs2709865	C	T	C	T	-0.2912	0.00129906	0.942167	0.942167	FALSE	FALSE	FALSE	7	158750214	0.0123036	0.915913	NA	TRUE	reported	333950	0.0160667	2.0455e-73	33853	ESYT2	TRUE	reported	2	TRUE
ESYT2_A0FGR8_OID31134_v1_Neurology_II	THR-indep	rs2709865	C	T	C	T	-0.2912	0.0178828	0.942167	0.942167	FALSE	FALSE	FALSE	7	158750214	0.013608	0.188801	NA	TRUE	reported	319037	0.0160667	2.0455e-73	33853	ESYT2	TRUE	reported	2	TRUE
ESYT2_A0FGR8_OID31134_v1_Neurology_II	ThumbOA-indep	rs2709865	C	T	C	T	-0.2912	-0.0378418	0.942167	0.942167	FALSE	FALSE	FALSE	7	158750214	0.0217351	0.081676	NA	TRUE	reported	247455	0.0160667	2.0455e-73	33853	ESYT2	TRUE	reported	2	TRUE
ESYT2_A0FGR8_OID31134_v1_Neurology_II	TJR-indep	rs2709865	C	T	C	T	-0.2912	0.0131083	0.942167	0.942167	FALSE	FALSE	FALSE	7	158750214	0.0105387	0.213563	NA	TRUE	reported	368576	0.0160667	2.0455e-73	33853	ESYT2	TRUE	reported	2	TRUE
ESYT2_A0FGR8_OID31134_v1_Neurology_II	TKR-indep	rs2709865	C	T	C	T	-0.2912	0.0205062	0.942167	0.942167	FALSE	FALSE	FALSE	7	158750214	0.0148454	0.167182	NA	TRUE	reported	252041	0.0160667	2.0455e-73	33853	ESYT2	TRUE	reported	2	TRUE
F11_P03951_OID30773_v1_Inflammation_II	AllOA-indep	rs10014399	C	G	C	G	0.136247	0.00459654	0.804627	0.8019	FALSE	TRUE	FALSE	4	186225205	0.00312617	0.141469	NA	TRUE	reported	826690	0.0087029	3.05633e-55	33490	F11	TRUE	reported	2	TRUE
F11_P03951_OID30773_v1_Inflammation_II	AllOA-indep	rs3756008	T	A	T	A	0.342606	-0.00239382	0.395461	0.3964	FALSE	TRUE	FALSE	4	186264231	0.00255576	0.348946	NA	TRUE	reported	826690	0.00704803	1e-300	33490	F11	TRUE	reported	2	TRUE
F11_P03951_OID30773_v1_Inflammation_II	Early_AllOA-indep	rs10014399	C	G	C	G	0.136247	0.0263543	0.804627	0.8096	FALSE	TRUE	FALSE	4	186225205	0.0138776	0.0575568	NA	TRUE	reported	48287	0.0087029	3.05633e-55	33490	F11	TRUE	reported	2	TRUE
F11_P03951_OID30773_v1_Inflammation_II	Early_AllOA-indep	rs3756008	T	A	T	A	0.342606	-0.00686683	0.395461	0.3971	FALSE	TRUE	FALSE	4	186264231	0.0111385	0.537567	NA	TRUE	reported	48287	0.00704803	1e-300	33490	F11	TRUE	reported	2	TRUE
F11_P03951_OID30773_v1_Inflammation_II	FingerOA-indep	rs10014399	C	G	C	G	0.136247	-0.0255706	0.804627	0.7886	FALSE	TRUE	FALSE	4	186225205	0.011978	0.0327782	NA	TRUE	reported	266618	0.0087029	3.05633e-55	33490	F11	TRUE	reported	2	TRUE
F11_P03951_OID30773_v1_Inflammation_II	FingerOA-indep	rs3756008	T	A	T	A	0.342606	-0.00640885	0.395461	0.3885	FALSE	TRUE	FALSE	4	186264231	0.0100622	0.524174	NA	TRUE	reported	266618	0.00704803	1e-300	33490	F11	TRUE	reported	2	TRUE
F11_P03951_OID30773_v1_Inflammation_II	HandOA-indep	rs10014399	C	G	C	G	0.136247	-0.00882777	0.804627	0.796	FALSE	TRUE	FALSE	4	186225205	0.00839148	0.292803	NA	TRUE	reported	303782	0.0087029	3.05633e-55	33490	F11	TRUE	reported	2	TRUE
F11_P03951_OID30773_v1_Inflammation_II	HandOA-indep	rs3756008	T	A	T	A	0.342606	0.000407326	0.395461	0.3949	FALSE	TRUE	FALSE	4	186264231	0.00706521	0.954026	NA	TRUE	reported	303782	0.00704803	1e-300	33490	F11	TRUE	reported	2	TRUE
F11_P03951_OID30773_v1_Inflammation_II	HipOA-indep	rs10014399	C	G	C	G	0.136247	0.00293593	0.804627	0.8018	FALSE	TRUE	FALSE	4	186225205	0.00620755	0.63624	NA	TRUE	reported	353388	0.0087029	3.05633e-55	33490	F11	TRUE	reported	2	TRUE
F11_P03951_OID30773_v1_Inflammation_II	HipOA-indep	rs3756008	T	A	T	A	0.342606	-0.00633715	0.395461	0.3972	FALSE	TRUE	FALSE	4	186264231	0.00510711	0.214661	NA	TRUE	reported	353388	0.00704803	1e-300	33490	F11	TRUE	reported	2	TRUE
F11_P03951_OID30773_v1_Inflammation_II	KneeHipOA-indep	rs10014399	C	G	C	G	0.136247	0.00481482	0.804627	0.802	FALSE	TRUE	FALSE	4	186225205	0.00417929	0.249294	NA	TRUE	reported	490345	0.0087029	3.05633e-55	33490	F11	TRUE	reported	2	TRUE
F11_P03951_OID30773_v1_Inflammation_II	KneeHipOA-indep	rs3756008	T	A	T	A	0.342606	-0.00361011	0.395461	0.3971	FALSE	TRUE	FALSE	4	186264231	0.00344379	0.294502	NA	TRUE	reported	490345	0.00704803	1e-300	33490	F11	TRUE	reported	2	TRUE
F11_P03951_OID30773_v1_Inflammation_II	KneeOA-indep	rs10014399	C	G	C	G	0.136247	0.00383347	0.804627	0.8028	FALSE	TRUE	FALSE	4	186225205	0.00489319	0.433375	NA	TRUE	reported	396054	0.0087029	3.05633e-55	33490	F11	TRUE	reported	2	TRUE
F11_P03951_OID30773_v1_Inflammation_II	KneeOA-indep	rs3756008	T	A	T	A	0.342606	-0.00255816	0.395461	0.3982	FALSE	TRUE	FALSE	4	186264231	0.00395621	0.517878	NA	TRUE	reported	396054	0.00704803	1e-300	33490	F11	TRUE	reported	2	TRUE
F11_P03951_OID30773_v1_Inflammation_II	SpineOA-indep	rs10014399	C	G	C	G	0.136247	0.0112315	0.804627	0.8053	FALSE	TRUE	FALSE	4	186225205	0.00695833	0.106503	NA	TRUE	reported	333950	0.0087029	3.05633e-55	33490	F11	TRUE	reported	2	TRUE
F11_P03951_OID30773_v1_Inflammation_II	SpineOA-indep	rs3756008	T	A	T	A	0.342606	1.65562e-05	0.395461	0.3981	FALSE	TRUE	FALSE	4	186264231	0.00580168	0.997723	NA	TRUE	reported	333950	0.00704803	1e-300	33490	F11	TRUE	reported	2	TRUE
F11_P03951_OID30773_v1_Inflammation_II	THR-indep	rs10014399	C	G	C	G	0.136247	0.00686524	0.804627	0.7999	FALSE	TRUE	FALSE	4	186225205	0.00749521	0.359693	NA	TRUE	reported	319037	0.0087029	3.05633e-55	33490	F11	TRUE	reported	2	TRUE
F11_P03951_OID30773_v1_Inflammation_II	THR-indep	rs3756008	T	A	T	A	0.342606	-0.004427	0.395461	0.3947	FALSE	TRUE	FALSE	4	186264231	0.00615266	0.471817	NA	TRUE	reported	319037	0.00704803	1e-300	33490	F11	TRUE	reported	2	TRUE
F11_P03951_OID30773_v1_Inflammation_II	ThumbOA-indep	rs10014399	C	G	C	G	0.136247	-0.0145845	0.804627	0.7918	FALSE	TRUE	FALSE	4	186225205	0.0114019	0.200852	NA	TRUE	reported	247455	0.0087029	3.05633e-55	33490	F11	TRUE	reported	2	TRUE
F11_P03951_OID30773_v1_Inflammation_II	ThumbOA-indep	rs3756008	T	A	T	A	0.342606	-0.00250365	0.395461	0.3881	FALSE	TRUE	FALSE	4	186264231	0.00944427	0.790934	NA	TRUE	reported	247455	0.00704803	1e-300	33490	F11	TRUE	reported	2	TRUE
F11_P03951_OID30773_v1_Inflammation_II	TJR-indep	rs10014399	C	G	C	G	0.136247	0.00222481	0.804627	0.7987	FALSE	TRUE	FALSE	4	186225205	0.00575484	0.699055	NA	TRUE	reported	368576	0.0087029	3.05633e-55	33490	F11	TRUE	reported	2	TRUE
F11_P03951_OID30773_v1_Inflammation_II	TJR-indep	rs3756008	T	A	T	A	0.342606	-0.0019545	0.395461	0.3949	FALSE	TRUE	FALSE	4	186264231	0.00486309	0.687753	NA	TRUE	reported	368576	0.00704803	1e-300	33490	F11	TRUE	reported	2	TRUE
F11_P03951_OID30773_v1_Inflammation_II	TKR-indep	rs10014399	C	G	C	G	0.136247	-0.0064171	0.804627	0.7984	FALSE	TRUE	FALSE	4	186225205	0.00825061	0.436703	NA	TRUE	reported	252041	0.0087029	3.05633e-55	33490	F11	TRUE	reported	2	TRUE
F11_P03951_OID30773_v1_Inflammation_II	TKR-indep	rs3756008	T	A	T	A	0.342606	-0.000571471	0.395461	0.3954	FALSE	TRUE	FALSE	4	186264231	0.00592875	0.923211	NA	TRUE	reported	252041	0.00704803	1e-300	33490	F11	TRUE	reported	2	TRUE
F2R_P25116_OID20691_v1_Inflammation	AllOA-indep	rs168753	T	A	T	A	-0.152045	0.00208038	0.172638	0.172638	FALSE	TRUE	FALSE	5	76738530	0.00332236	0.531201	NA	TRUE	reported	826690	0.0100289	6.44318e-52	33784	F2R	TRUE	reported	2	TRUE
F2R_P25116_OID20691_v1_Inflammation	Early_AllOA-indep	rs168753	T	A	T	A	-0.152045	0.0159122	0.172638	0.172638	FALSE	TRUE	FALSE	5	76738530	0.0143499	0.267484	NA	TRUE	reported	48287	0.0100289	6.44318e-52	33784	F2R	TRUE	reported	2	TRUE
F2R_P25116_OID20691_v1_Inflammation	FingerOA-indep	rs168753	T	A	T	A	-0.152045	-0.00486537	0.172638	0.172638	FALSE	TRUE	FALSE	5	76738530	0.0132899	0.714295	NA	TRUE	reported	266618	0.0100289	6.44318e-52	33784	F2R	TRUE	reported	2	TRUE
F2R_P25116_OID20691_v1_Inflammation	HandOA-indep	rs168753	T	A	T	A	-0.152045	0.0119806	0.172638	0.172638	FALSE	TRUE	FALSE	5	76738530	0.0091379	0.189827	NA	TRUE	reported	303782	0.0100289	6.44318e-52	33784	F2R	TRUE	reported	2	TRUE
F2R_P25116_OID20691_v1_Inflammation	HipOA-indep	rs168753	T	A	T	A	-0.152045	0.0168732	0.172638	0.172638	FALSE	TRUE	FALSE	5	76738530	0.0066494	0.0111632	NA	TRUE	reported	353388	0.0100289	6.44318e-52	33784	F2R	TRUE	reported	2	TRUE
F2R_P25116_OID20691_v1_Inflammation	KneeHipOA-indep	rs168753	T	A	T	A	-0.152045	0.00604947	0.172638	0.172638	FALSE	TRUE	FALSE	5	76738530	0.0044517	0.174174	NA	TRUE	reported	490345	0.0100289	6.44318e-52	33784	F2R	TRUE	reported	2	TRUE
F2R_P25116_OID20691_v1_Inflammation	KneeOA-indep	rs168753	T	A	T	A	-0.152045	0.00423621	0.172638	0.172638	FALSE	TRUE	FALSE	5	76738530	0.00517578	0.413089	NA	TRUE	reported	396054	0.0100289	6.44318e-52	33784	F2R	TRUE	reported	2	TRUE
F2R_P25116_OID20691_v1_Inflammation	SpineOA-indep	rs168753	T	A	T	A	-0.152045	0.000520114	0.172638	0.172638	FALSE	TRUE	FALSE	5	76738530	0.00747943	0.94456	NA	TRUE	reported	333950	0.0100289	6.44318e-52	33784	F2R	TRUE	reported	2	TRUE
F2R_P25116_OID20691_v1_Inflammation	THR-indep	rs168753	T	A	T	A	-0.152045	0.0157513	0.172638	0.172638	FALSE	TRUE	FALSE	5	76738530	0.00806438	0.0507967	NA	TRUE	reported	319037	0.0100289	6.44318e-52	33784	F2R	TRUE	reported	2	TRUE
F2R_P25116_OID20691_v1_Inflammation	ThumbOA-indep	rs168753	T	A	T	A	-0.152045	-0.0146696	0.172638	0.172638	FALSE	TRUE	FALSE	5	76738530	0.0125897	0.243934	NA	TRUE	reported	247455	0.0100289	6.44318e-52	33784	F2R	TRUE	reported	2	TRUE
F2R_P25116_OID20691_v1_Inflammation	TJR-indep	rs168753	T	A	T	A	-0.152045	0.00990778	0.172638	0.172638	FALSE	TRUE	FALSE	5	76738530	0.00624175	0.112436	NA	TRUE	reported	368576	0.0100289	6.44318e-52	33784	F2R	TRUE	reported	2	TRUE
F2R_P25116_OID20691_v1_Inflammation	TKR-indep	rs168753	T	A	T	A	-0.152045	0.0035765	0.172638	0.172638	FALSE	TRUE	FALSE	5	76738530	0.00887457	0.686945	NA	TRUE	reported	252041	0.0100289	6.44318e-52	33784	F2R	TRUE	reported	2	TRUE
F3_P13726_OID21440_v1_Oncology	AllOA-indep	rs10747460	A	T	A	T	0.132922	-0.00202236	0.879546	0.8784	FALSE	TRUE	FALSE	1	94608377	0.00386668	0.600958	NA	TRUE	reported	826690	0.0106566	1.04592e-35	33714	F3	TRUE	reported	2	TRUE
F3_P13726_OID21440_v1_Oncology	Early_AllOA-indep	rs10747460	A	T	A	T	0.132922	-0.0214747	0.879546	0.8664	FALSE	TRUE	FALSE	1	94608377	0.0161951	0.184838	NA	TRUE	reported	48287	0.0106566	1.04592e-35	33714	F3	TRUE	reported	2	TRUE
F3_P13726_OID21440_v1_Oncology	FingerOA-indep	rs10747460	A	T	A	T	0.132922	-0.022683	0.879546	0.8846	FALSE	TRUE	FALSE	1	94608377	0.0151961	0.135519	NA	TRUE	reported	266618	0.0106566	1.04592e-35	33714	F3	TRUE	reported	2	TRUE
F3_P13726_OID21440_v1_Oncology	HandOA-indep	rs10747460	A	T	A	T	0.132922	0.000142324	0.879546	0.885	FALSE	TRUE	FALSE	1	94608377	0.0157697	0.992799	NA	TRUE	reported	303782	0.0106566	1.04592e-35	33714	F3	TRUE	reported	2	TRUE
F3_P13726_OID21440_v1_Oncology	HipOA-indep	rs10747460	A	T	A	T	0.132922	-0.0108114	0.879546	0.8773	FALSE	TRUE	FALSE	1	94608377	0.00771997	0.161378	NA	TRUE	reported	353388	0.0106566	1.04592e-35	33714	F3	TRUE	reported	2	TRUE
F3_P13726_OID21440_v1_Oncology	KneeHipOA-indep	rs10747460	A	T	A	T	0.132922	-0.00648656	0.879546	0.8789	FALSE	TRUE	FALSE	1	94608377	0.00521391	0.213467	NA	TRUE	reported	490345	0.0106566	1.04592e-35	33714	F3	TRUE	reported	2	TRUE
F3_P13726_OID21440_v1_Oncology	KneeOA-indep	rs10747460	A	T	A	T	0.132922	-0.00825598	0.879546	0.8796	FALSE	TRUE	FALSE	1	94608377	0.00607585	0.174204	NA	TRUE	reported	396054	0.0106566	1.04592e-35	33714	F3	TRUE	reported	2	TRUE
F3_P13726_OID21440_v1_Oncology	SpineOA-indep	rs10747460	A	T	A	T	0.132922	-0.00685706	0.879546	0.8778	FALSE	TRUE	FALSE	1	94608377	0.0085898	0.424708	NA	TRUE	reported	333950	0.0106566	1.04592e-35	33714	F3	TRUE	reported	2	TRUE
F3_P13726_OID21440_v1_Oncology	THR-indep	rs10747460	A	T	A	T	0.132922	-0.008642	0.879546	0.8775	FALSE	TRUE	FALSE	1	94608377	0.00934228	0.354944	NA	TRUE	reported	319037	0.0106566	1.04592e-35	33714	F3	TRUE	reported	2	TRUE
F3_P13726_OID21440_v1_Oncology	ThumbOA-indep	rs10747460	A	T	A	T	0.132922	-0.00383871	0.879546	0.8818	FALSE	TRUE	FALSE	1	94608377	0.0143249	0.788719	NA	TRUE	reported	247455	0.0106566	1.04592e-35	33714	F3	TRUE	reported	2	TRUE
F3_P13726_OID21440_v1_Oncology	TJR-indep	rs10747460	A	T	A	T	0.132922	-0.00698328	0.879546	0.8779	FALSE	TRUE	FALSE	1	94608377	0.00727576	0.337156	NA	TRUE	reported	368576	0.0106566	1.04592e-35	33714	F3	TRUE	reported	2	TRUE
F3_P13726_OID21440_v1_Oncology	TKR-indep	rs10747460	A	T	A	T	0.132922	-0.00610793	0.879546	0.8789	FALSE	TRUE	FALSE	1	94608377	0.0103478	0.555013	NA	TRUE	reported	252041	0.0106566	1.04592e-35	33714	F3	TRUE	reported	2	TRUE
FABP1_P07148_OID20778_v1_Inflammation	AllOA-indep	rs2241883	C	T	C	T	-0.236988	0.00577178	0.306829	0.3229	FALSE	FALSE	FALSE	2	88124547	0.0026625	0.0301735	NA	TRUE	reported	826690	0.00795681	6.25173e-195	33649	FABP1	TRUE	reported	2	TRUE
FABP1_P07148_OID20778_v1_Inflammation	Early_AllOA-indep	rs2241883	C	T	C	T	-0.236988	0.0186717	0.306829	0.3645	FALSE	FALSE	FALSE	2	88124547	0.0113878	0.101085	NA	TRUE	reported	48287	0.00795681	6.25173e-195	33649	FABP1	TRUE	reported	2	TRUE
FABP1_P07148_OID20778_v1_Inflammation	FingerOA-indep	rs2241883	C	T	C	T	-0.236988	0.00994843	0.306829	0.3291	FALSE	FALSE	FALSE	2	88124547	0.0103242	0.335245	NA	TRUE	reported	266618	0.00795681	6.25173e-195	33649	FABP1	TRUE	reported	2	TRUE
FABP1_P07148_OID20778_v1_Inflammation	HandOA-indep	rs2241883	C	T	C	T	-0.236988	0.0129874	0.306829	0.3289	FALSE	FALSE	FALSE	2	88124547	0.00722922	0.072412	NA	TRUE	reported	303782	0.00795681	6.25173e-195	33649	FABP1	TRUE	reported	2	TRUE
FABP1_P07148_OID20778_v1_Inflammation	HipOA-indep	rs2241883	C	T	C	T	-0.236988	0.0105815	0.306829	0.3322	FALSE	FALSE	FALSE	2	88124547	0.0052649	0.0444498	NA	TRUE	reported	353388	0.00795681	6.25173e-195	33649	FABP1	TRUE	reported	2	TRUE
FABP1_P07148_OID20778_v1_Inflammation	KneeHipOA-indep	rs2241883	C	T	C	T	-0.236988	0.00511194	0.306829	0.3254	FALSE	FALSE	FALSE	2	88124547	0.00355002	0.149874	NA	TRUE	reported	490345	0.00795681	6.25173e-195	33649	FABP1	TRUE	reported	2	TRUE
FABP1_P07148_OID20778_v1_Inflammation	KneeOA-indep	rs2241883	C	T	C	T	-0.236988	0.0019948	0.306829	0.3275	FALSE	FALSE	FALSE	2	88124547	0.00410461	0.626974	NA	TRUE	reported	396054	0.00795681	6.25173e-195	33649	FABP1	TRUE	reported	2	TRUE
FABP1_P07148_OID20778_v1_Inflammation	SpineOA-indep	rs2241883	C	T	C	T	-0.236988	0.0232311	0.306829	0.333	FALSE	FALSE	FALSE	2	88124547	0.00586034	7.36635e-05	NA	TRUE	reported	333950	0.00795681	6.25173e-195	33649	FABP1	TRUE	reported	2	TRUE
FABP1_P07148_OID20778_v1_Inflammation	THR-indep	rs2241883	C	T	C	T	-0.236988	0.0107839	0.306829	0.3226	FALSE	FALSE	FALSE	2	88124547	0.00644795	0.0944343	NA	TRUE	reported	319037	0.00795681	6.25173e-195	33649	FABP1	TRUE	reported	2	TRUE
FABP1_P07148_OID20778_v1_Inflammation	ThumbOA-indep	rs2241883	C	T	C	T	-0.236988	0.0144906	0.306829	0.329	FALSE	FALSE	FALSE	2	88124547	0.00974225	0.13691	NA	TRUE	reported	247455	0.00795681	6.25173e-195	33649	FABP1	TRUE	reported	2	TRUE
FABP1_P07148_OID20778_v1_Inflammation	TJR-indep	rs2241883	C	T	C	T	-0.236988	0.00750897	0.306829	0.3209	FALSE	FALSE	FALSE	2	88124547	0.00499127	0.132473	NA	TRUE	reported	368576	0.00795681	6.25173e-195	33649	FABP1	TRUE	reported	2	TRUE
FABP1_P07148_OID20778_v1_Inflammation	TKR-indep	rs2241883	C	T	C	T	-0.236988	0.00133225	0.306829	0.3187	FALSE	FALSE	FALSE	2	88124547	0.00695817	0.848161	NA	TRUE	reported	252041	0.00795681	6.25173e-195	33649	FABP1	TRUE	reported	2	TRUE
FABP2_P12104_OID20200_v1_Cardiometabolic	AllOA-indep	rs17009129	T	C	T	C	-0.212769	-0.00189975	0.325101	0.3362	FALSE	FALSE	FALSE	4	119359462	0.00264932	0.473331	NA	TRUE	reported	826690	0.00799018	3.14775e-156	33693	FABP2	TRUE	reported	2	TRUE
FABP2_P12104_OID20200_v1_Cardiometabolic	Early_AllOA-indep	rs17009129	T	C	T	C	-0.212769	0.0169939	0.325101	0.342	FALSE	FALSE	FALSE	4	119359462	0.0114957	0.139333	NA	TRUE	reported	48287	0.00799018	3.14775e-156	33693	FABP2	TRUE	reported	2	TRUE
FABP2_P12104_OID20200_v1_Cardiometabolic	FingerOA-indep	rs17009129	T	C	T	C	-0.212769	0.00178025	0.325101	0.3649	FALSE	FALSE	FALSE	4	119359462	0.00981642	0.85609	NA	TRUE	reported	266618	0.00799018	3.14775e-156	33693	FABP2	TRUE	reported	2	TRUE
FABP2_P12104_OID20200_v1_Cardiometabolic	HandOA-indep	rs17009129	T	C	T	C	-0.212769	0.00241671	0.325101	0.351	FALSE	FALSE	FALSE	4	119359462	0.0069618	0.728487	NA	TRUE	reported	303782	0.00799018	3.14775e-156	33693	FABP2	TRUE	reported	2	TRUE
FABP2_P12104_OID20200_v1_Cardiometabolic	HipOA-indep	rs17009129	T	C	T	C	-0.212769	0.000934907	0.325101	0.3399	FALSE	FALSE	FALSE	4	119359462	0.00543801	0.8635	NA	TRUE	reported	353388	0.00799018	3.14775e-156	33693	FABP2	TRUE	reported	2	TRUE
FABP2_P12104_OID20200_v1_Cardiometabolic	KneeHipOA-indep	rs17009129	T	C	T	C	-0.212769	-0.00247147	0.325101	0.3371	FALSE	FALSE	FALSE	4	119359462	0.00351357	0.481802	NA	TRUE	reported	490345	0.00799018	3.14775e-156	33693	FABP2	TRUE	reported	2	TRUE
FABP2_P12104_OID20200_v1_Cardiometabolic	KneeOA-indep	rs17009129	T	C	T	C	-0.212769	-0.00607572	0.325101	0.3374	FALSE	FALSE	FALSE	4	119359462	0.00410701	0.139046	NA	TRUE	reported	396054	0.00799018	3.14775e-156	33693	FABP2	TRUE	reported	2	TRUE
FABP2_P12104_OID20200_v1_Cardiometabolic	SpineOA-indep	rs17009129	T	C	T	C	-0.212769	-0.00599319	0.325101	0.3368	FALSE	FALSE	FALSE	4	119359462	0.00582567	0.303595	NA	TRUE	reported	333950	0.00799018	3.14775e-156	33693	FABP2	TRUE	reported	2	TRUE
FABP2_P12104_OID20200_v1_Cardiometabolic	THR-indep	rs17009129	T	C	T	C	-0.212769	0.00103705	0.325101	0.3383	FALSE	FALSE	FALSE	4	119359462	0.00663694	0.875833	NA	TRUE	reported	319037	0.00799018	3.14775e-156	33693	FABP2	TRUE	reported	2	TRUE
FABP2_P12104_OID20200_v1_Cardiometabolic	ThumbOA-indep	rs17009129	T	C	T	C	-0.212769	0.000730469	0.325101	0.3556	FALSE	FALSE	FALSE	4	119359462	0.00958195	0.939233	NA	TRUE	reported	247455	0.00799018	3.14775e-156	33693	FABP2	TRUE	reported	2	TRUE
FABP2_P12104_OID20200_v1_Cardiometabolic	TJR-indep	rs17009129	T	C	T	C	-0.212769	-0.00593408	0.325101	0.3381	FALSE	FALSE	FALSE	4	119359462	0.00495542	0.231115	NA	TRUE	reported	368576	0.00799018	3.14775e-156	33693	FABP2	TRUE	reported	2	TRUE
FABP2_P12104_OID20200_v1_Cardiometabolic	TKR-indep	rs17009129	T	C	T	C	-0.212769	-0.013957	0.325101	0.3388	FALSE	FALSE	FALSE	4	119359462	0.00703016	0.0471105	NA	TRUE	reported	252041	0.00799018	3.14775e-156	33693	FABP2	TRUE	reported	2	TRUE
FAM171B_Q6P995_OID31338_v1_Oncology_II	AllOA-indep	rs11891461	T	A	T	A	-0.376798	-0.00167525	0.278671	0.278671	FALSE	TRUE	FALSE	2	186678500	0.00270564	0.535805	NA	TRUE	reported	826690	0.00846488	1e-300	33777	FAM171B	TRUE	reported	2	TRUE
FAM171B_Q6P995_OID31338_v1_Oncology_II	Early_AllOA-indep	rs11891461	T	A	T	A	-0.376798	-0.02387	0.278671	0.278671	FALSE	TRUE	FALSE	2	186678500	0.0124307	0.0548266	NA	TRUE	reported	48287	0.00846488	1e-300	33777	FAM171B	TRUE	reported	2	TRUE
FAM171B_Q6P995_OID31338_v1_Oncology_II	FingerOA-indep	rs11891461	T	A	T	A	-0.376798	-0.00903852	0.278671	0.278671	FALSE	TRUE	FALSE	2	186678500	0.01077	0.401341	NA	TRUE	reported	266618	0.00846488	1e-300	33777	FAM171B	TRUE	reported	2	TRUE
FAM171B_Q6P995_OID31338_v1_Oncology_II	HandOA-indep	rs11891461	T	A	T	A	-0.376798	-0.00585995	0.278671	0.278671	FALSE	TRUE	FALSE	2	186678500	0.00754201	0.437174	NA	TRUE	reported	303782	0.00846488	1e-300	33777	FAM171B	TRUE	reported	2	TRUE
FAM171B_Q6P995_OID31338_v1_Oncology_II	HipOA-indep	rs11891461	T	A	T	A	-0.376798	-0.0060201	0.278671	0.278671	FALSE	TRUE	FALSE	2	186678500	0.00559158	0.281642	NA	TRUE	reported	353388	0.00846488	1e-300	33777	FAM171B	TRUE	reported	2	TRUE
FAM171B_Q6P995_OID31338_v1_Oncology_II	KneeHipOA-indep	rs11891461	T	A	T	A	-0.376798	-0.000223527	0.278671	0.278671	FALSE	TRUE	FALSE	2	186678500	0.00454822	0.960803	NA	TRUE	reported	490345	0.00846488	1e-300	33777	FAM171B	TRUE	reported	2	TRUE
FAM171B_Q6P995_OID31338_v1_Oncology_II	KneeOA-indep	rs11891461	T	A	T	A	-0.376798	0.00265748	0.278671	0.278671	FALSE	TRUE	FALSE	2	186678500	0.00440073	0.545928	NA	TRUE	reported	396054	0.00846488	1e-300	33777	FAM171B	TRUE	reported	2	TRUE
FAM171B_Q6P995_OID31338_v1_Oncology_II	SpineOA-indep	rs11891461	T	A	T	A	-0.376798	-0.0104607	0.278671	0.278671	FALSE	TRUE	FALSE	2	186678500	0.00628603	0.0960886	NA	TRUE	reported	333950	0.00846488	1e-300	33777	FAM171B	TRUE	reported	2	TRUE
FAM171B_Q6P995_OID31338_v1_Oncology_II	THR-indep	rs11891461	T	A	T	A	-0.376798	-0.00384106	0.278671	0.278671	FALSE	TRUE	FALSE	2	186678500	0.00671481	0.567303	NA	TRUE	reported	319037	0.00846488	1e-300	33777	FAM171B	TRUE	reported	2	TRUE
FAM171B_Q6P995_OID31338_v1_Oncology_II	ThumbOA-indep	rs11891461	T	A	T	A	-0.376798	-0.0148669	0.278671	0.278671	FALSE	TRUE	FALSE	2	186678500	0.0102054	0.145181	NA	TRUE	reported	247455	0.00846488	1e-300	33777	FAM171B	TRUE	reported	2	TRUE
FAM171B_Q6P995_OID31338_v1_Oncology_II	TJR-indep	rs11891461	T	A	T	A	-0.376798	0.00120076	0.278671	0.278671	FALSE	TRUE	FALSE	2	186678500	0.00514473	0.815454	NA	TRUE	reported	368576	0.00846488	1e-300	33777	FAM171B	TRUE	reported	2	TRUE
FAM171B_Q6P995_OID31338_v1_Oncology_II	TKR-indep	rs11891461	T	A	T	A	-0.376798	0.0103206	0.278671	0.278671	FALSE	TRUE	FALSE	2	186678500	0.00739532	0.16285	NA	TRUE	reported	252041	0.00846488	1e-300	33777	FAM171B	TRUE	reported	2	TRUE
FAM172A_Q8WUF8_OID30248_v1_Cardiometabolic_II	AllOA-indep	rs1470150	C	T	C	T	0.191092	-0.00151093	0.131773	0.1259	FALSE	FALSE	FALSE	5	93802948	0.00379747	0.69072	NA	TRUE	reported	826690	0.0111595	9.88325e-66	33042	FAM172A	TRUE	reported	2	TRUE
FAM172A_Q8WUF8_OID30248_v1_Cardiometabolic_II	Early_AllOA-indep	rs1470150	C	T	C	T	0.191092	-0.0301088	0.131773	0.1114	FALSE	FALSE	FALSE	5	93802948	0.0176594	0.0881994	NA	TRUE	reported	48287	0.0111595	9.88325e-66	33042	FAM172A	TRUE	reported	2	TRUE
FAM172A_Q8WUF8_OID30248_v1_Cardiometabolic_II	FingerOA-indep	rs1470150	C	T	C	T	0.191092	-0.00267811	0.131773	0.1114	FALSE	FALSE	FALSE	5	93802948	0.0155424	0.863194	NA	TRUE	reported	266618	0.0111595	9.88325e-66	33042	FAM172A	TRUE	reported	2	TRUE
FAM172A_Q8WUF8_OID30248_v1_Cardiometabolic_II	HandOA-indep	rs1470150	C	T	C	T	0.191092	0.00277226	0.131773	0.1184	FALSE	FALSE	FALSE	5	93802948	0.0105157	0.792064	NA	TRUE	reported	303782	0.0111595	9.88325e-66	33042	FAM172A	TRUE	reported	2	TRUE
FAM172A_Q8WUF8_OID30248_v1_Cardiometabolic_II	HipOA-indep	rs1470150	C	T	C	T	0.191092	-0.00114422	0.131773	0.1226	FALSE	FALSE	FALSE	5	93802948	0.00765082	0.881115	NA	TRUE	reported	353388	0.0111595	9.88325e-66	33042	FAM172A	TRUE	reported	2	TRUE
FAM172A_Q8WUF8_OID30248_v1_Cardiometabolic_II	KneeHipOA-indep	rs1470150	C	T	C	T	0.191092	-0.00172678	0.131773	0.1254	FALSE	FALSE	FALSE	5	93802948	0.00513191	0.73651	NA	TRUE	reported	490345	0.0111595	9.88325e-66	33042	FAM172A	TRUE	reported	2	TRUE
FAM172A_Q8WUF8_OID30248_v1_Cardiometabolic_II	KneeOA-indep	rs1470150	C	T	C	T	0.191092	-0.00252112	0.131773	0.1251	FALSE	FALSE	FALSE	5	93802948	0.0060043	0.674569	NA	TRUE	reported	396054	0.0111595	9.88325e-66	33042	FAM172A	TRUE	reported	2	TRUE
FAM172A_Q8WUF8_OID30248_v1_Cardiometabolic_II	SpineOA-indep	rs1470150	C	T	C	T	0.191092	-0.0228014	0.131773	0.1211	FALSE	FALSE	FALSE	5	93802948	0.00857501	0.00783603	NA	TRUE	reported	333950	0.0111595	9.88325e-66	33042	FAM172A	TRUE	reported	2	TRUE
FAM172A_Q8WUF8_OID30248_v1_Cardiometabolic_II	THR-indep	rs1470150	C	T	C	T	0.191092	-0.00675151	0.131773	0.1258	FALSE	FALSE	FALSE	5	93802948	0.0092382	0.464886	NA	TRUE	reported	319037	0.0111595	9.88325e-66	33042	FAM172A	TRUE	reported	2	TRUE
FAM172A_Q8WUF8_OID30248_v1_Cardiometabolic_II	ThumbOA-indep	rs1470150	C	T	C	T	0.191092	-0.0211378	0.131773	0.1159	FALSE	FALSE	FALSE	5	93802948	0.0145534	0.146383	NA	TRUE	reported	247455	0.0111595	9.88325e-66	33042	FAM172A	TRUE	reported	2	TRUE
FAM172A_Q8WUF8_OID30248_v1_Cardiometabolic_II	TJR-indep	rs1470150	C	T	C	T	0.191092	-0.00445813	0.131773	0.1271	FALSE	FALSE	FALSE	5	93802948	0.00713226	0.531928	NA	TRUE	reported	368576	0.0111595	9.88325e-66	33042	FAM172A	TRUE	reported	2	TRUE
FAM172A_Q8WUF8_OID30248_v1_Cardiometabolic_II	TKR-indep	rs1470150	C	T	C	T	0.191092	-0.00136248	0.131773	0.1286	FALSE	FALSE	FALSE	5	93802948	0.0102516	0.894269	NA	TRUE	reported	252041	0.0111595	9.88325e-66	33042	FAM172A	TRUE	reported	2	TRUE
FAM20A_Q96MK3_OID30348_v1_Cardiometabolic_II	AllOA-indep	rs4968811	G	A	G	A	0.0579303	-0.00221659	0.511055	0.5117	FALSE	FALSE	FALSE	17	68662843	0.0024657	0.368669	NA	TRUE	reported	826690	0.00722747	1.09875e-15	33942	FAM20A	TRUE	reported	2	TRUE
FAM20A_Q96MK3_OID30348_v1_Cardiometabolic_II	Early_AllOA-indep	rs4968811	G	A	G	A	0.0579303	0.011816	0.511055	0.5236	FALSE	FALSE	FALSE	17	68662843	0.0109183	0.279155	NA	TRUE	reported	48287	0.00722747	1.09875e-15	33942	FAM20A	TRUE	reported	2	TRUE
FAM20A_Q96MK3_OID30348_v1_Cardiometabolic_II	FingerOA-indep	rs4968811	G	A	G	A	0.0579303	-0.00123994	0.511055	0.4917	FALSE	FALSE	FALSE	17	68662843	0.00951704	0.89634	NA	TRUE	reported	266618	0.00722747	1.09875e-15	33942	FAM20A	TRUE	reported	2	TRUE
FAM20A_Q96MK3_OID30348_v1_Cardiometabolic_II	HandOA-indep	rs4968811	G	A	G	A	0.0579303	-0.0100193	0.511055	0.5064	FALSE	FALSE	FALSE	17	68662843	0.00671159	0.13548	NA	TRUE	reported	303782	0.00722747	1.09875e-15	33942	FAM20A	TRUE	reported	2	TRUE
FAM20A_Q96MK3_OID30348_v1_Cardiometabolic_II	HipOA-indep	rs4968811	G	A	G	A	0.0579303	0.000136475	0.511055	0.5144	FALSE	FALSE	FALSE	17	68662843	0.00479988	0.977317	NA	TRUE	reported	353388	0.00722747	1.09875e-15	33942	FAM20A	TRUE	reported	2	TRUE
FAM20A_Q96MK3_OID30348_v1_Cardiometabolic_II	KneeHipOA-indep	rs4968811	G	A	G	A	0.0579303	-0.00262239	0.511055	0.5176	FALSE	FALSE	FALSE	17	68662843	0.00332197	0.429874	NA	TRUE	reported	490345	0.00722747	1.09875e-15	33942	FAM20A	TRUE	reported	2	TRUE
FAM20A_Q96MK3_OID30348_v1_Cardiometabolic_II	KneeOA-indep	rs4968811	G	A	G	A	0.0579303	-0.00163289	0.511055	0.5212	FALSE	FALSE	FALSE	17	68662843	0.00390095	0.675518	NA	TRUE	reported	396054	0.00722747	1.09875e-15	33942	FAM20A	TRUE	reported	2	TRUE
FAM20A_Q96MK3_OID30348_v1_Cardiometabolic_II	SpineOA-indep	rs4968811	G	A	G	A	0.0579303	-0.00636016	0.511055	0.523	FALSE	FALSE	FALSE	17	68662843	0.00552861	0.249975	NA	TRUE	reported	333950	0.00722747	1.09875e-15	33942	FAM20A	TRUE	reported	2	TRUE
FAM20A_Q96MK3_OID30348_v1_Cardiometabolic_II	THR-indep	rs4968811	G	A	G	A	0.0579303	0.00298928	0.511055	0.5048	FALSE	FALSE	FALSE	17	68662843	0.00606842	0.622298	NA	TRUE	reported	319037	0.00722747	1.09875e-15	33942	FAM20A	TRUE	reported	2	TRUE
FAM20A_Q96MK3_OID30348_v1_Cardiometabolic_II	ThumbOA-indep	rs4968811	G	A	G	A	0.0579303	-0.00786744	0.511055	0.493	FALSE	FALSE	FALSE	17	68662843	0.00910151	0.387362	NA	TRUE	reported	247455	0.00722747	1.09875e-15	33942	FAM20A	TRUE	reported	2	TRUE
FAM20A_Q96MK3_OID30348_v1_Cardiometabolic_II	TJR-indep	rs4968811	G	A	G	A	0.0579303	0.00405836	0.511055	0.5096	FALSE	FALSE	FALSE	17	68662843	0.00467964	0.385813	NA	TRUE	reported	368576	0.00722747	1.09875e-15	33942	FAM20A	TRUE	reported	2	TRUE
FAM20A_Q96MK3_OID30348_v1_Cardiometabolic_II	TKR-indep	rs4968811	G	A	G	A	0.0579303	0.00939354	0.511055	0.5106	FALSE	FALSE	FALSE	17	68662843	0.00667907	0.159601	NA	TRUE	reported	252041	0.00722747	1.09875e-15	33942	FAM20A	TRUE	reported	2	TRUE
FAM3B_P58499_OID21372_v1_Oncology	AllOA-indep	rs73224189	G	A	G	A	-0.751602	0.00787609	0.039813	0.039813	FALSE	FALSE	FALSE	21	41304990	0.00668812	0.238947	NA	TRUE	reported	826690	0.0193134	1e-300	33533	FAM3B	TRUE	reported	2	TRUE
FAM3B_P58499_OID21372_v1_Oncology	Early_AllOA-indep	rs73224189	G	A	G	A	-0.751602	0.0213567	0.039813	0.039813	FALSE	FALSE	FALSE	21	41304990	0.0328271	0.515316	NA	TRUE	reported	48287	0.0193134	1e-300	33533	FAM3B	TRUE	reported	2	TRUE
FAM3B_P58499_OID21372_v1_Oncology	FingerOA-indep	rs73224189	G	A	G	A	-0.751602	0.00952065	0.039813	0.039813	FALSE	FALSE	FALSE	21	41304990	0.0233612	0.68361	NA	TRUE	reported	266618	0.0193134	1e-300	33533	FAM3B	TRUE	reported	2	TRUE
FAM3B_P58499_OID21372_v1_Oncology	HandOA-indep	rs73224189	G	A	G	A	-0.751602	-0.0129165	0.039813	0.039813	FALSE	FALSE	FALSE	21	41304990	0.0171952	0.452552	NA	TRUE	reported	303782	0.0193134	1e-300	33533	FAM3B	TRUE	reported	2	TRUE
FAM3B_P58499_OID21372_v1_Oncology	HipOA-indep	rs73224189	G	A	G	A	-0.751602	0.00585343	0.039813	0.039813	FALSE	FALSE	FALSE	21	41304990	0.0134555	0.663547	NA	TRUE	reported	353388	0.0193134	1e-300	33533	FAM3B	TRUE	reported	2	TRUE
FAM3B_P58499_OID21372_v1_Oncology	KneeHipOA-indep	rs73224189	G	A	G	A	-0.751602	0.0179941	0.039813	0.039813	FALSE	FALSE	FALSE	21	41304990	0.00903612	0.0464424	NA	TRUE	reported	490345	0.0193134	1e-300	33533	FAM3B	TRUE	reported	2	TRUE
FAM3B_P58499_OID21372_v1_Oncology	KneeOA-indep	rs73224189	G	A	G	A	-0.751602	0.0182042	0.039813	0.039813	FALSE	FALSE	FALSE	21	41304990	0.0105681	0.0849667	NA	TRUE	reported	396054	0.0193134	1e-300	33533	FAM3B	TRUE	reported	2	TRUE
FAM3B_P58499_OID21372_v1_Oncology	SpineOA-indep	rs73224189	G	A	G	A	-0.751602	-0.0338542	0.039813	0.039813	FALSE	FALSE	FALSE	21	41304990	0.0154794	0.0287387	NA	TRUE	reported	333950	0.0193134	1e-300	33533	FAM3B	TRUE	reported	2	TRUE
FAM3B_P58499_OID21372_v1_Oncology	THR-indep	rs73224189	G	A	G	A	-0.751602	0.0181525	0.039813	0.039813	FALSE	FALSE	FALSE	21	41304990	0.0158501	0.252099	NA	TRUE	reported	319037	0.0193134	1e-300	33533	FAM3B	TRUE	reported	2	TRUE
FAM3B_P58499_OID21372_v1_Oncology	ThumbOA-indep	rs73224189	G	A	G	A	-0.751602	-0.0340889	0.039813	0.039813	FALSE	FALSE	FALSE	21	41304990	0.0228481	0.135704	NA	TRUE	reported	247455	0.0193134	1e-300	33533	FAM3B	TRUE	reported	2	TRUE
FAM3B_P58499_OID21372_v1_Oncology	TJR-indep	rs73224189	G	A	G	A	-0.751602	0.0249478	0.039813	0.039813	FALSE	FALSE	FALSE	21	41304990	0.0122479	0.0416591	NA	TRUE	reported	368576	0.0193134	1e-300	33533	FAM3B	TRUE	reported	2	TRUE
FAM3B_P58499_OID21372_v1_Oncology	TKR-indep	rs73224189	G	A	G	A	-0.751602	0.0408279	0.039813	0.039813	FALSE	FALSE	FALSE	21	41304990	0.0174008	0.0189594	NA	TRUE	reported	252041	0.0193134	1e-300	33533	FAM3B	TRUE	reported	2	TRUE
FAP_Q12884_OID20330_v1_Cardiometabolic	AllOA-indep	rs16846391	G	A	G	A	1.06694	0.0147027	0.0100469	0.0203	FALSE	FALSE	FALSE	2	162224472	0.0111059	0.185547	NA	TRUE	reported	826690	0.0368866	5.79429e-184	34090	FAP	TRUE	reported	2	TRUE
FAP_Q12884_OID20330_v1_Cardiometabolic	Early_AllOA-indep	rs16846391	G	A	G	A	1.06694	0.0538448	0.0100469	0.0182	FALSE	FALSE	FALSE	2	162224472	0.0425022	0.205201	NA	TRUE	reported	48287	0.0368866	5.79429e-184	34090	FAP	TRUE	reported	2	TRUE
FAP_Q12884_OID20330_v1_Cardiometabolic	FingerOA-indep	rs16846391	G	A	G	A	1.06694	-0.0613311	0.0100469	0.0161	FALSE	FALSE	FALSE	2	162224472	0.0405679	0.130582	NA	TRUE	reported	266618	0.0368866	5.79429e-184	34090	FAP	TRUE	reported	2	TRUE
FAP_Q12884_OID20330_v1_Cardiometabolic	HandOA-indep	rs16846391	G	A	G	A	1.06694	-0.0249099	0.0100469	0.0146	FALSE	FALSE	FALSE	2	162224472	0.029079	0.39165	NA	TRUE	reported	303782	0.0368866	5.79429e-184	34090	FAP	TRUE	reported	2	TRUE
FAP_Q12884_OID20330_v1_Cardiometabolic	HipOA-indep	rs16846391	G	A	G	A	1.06694	0.0225852	0.0100469	0.0147	FALSE	FALSE	FALSE	2	162224472	0.0217037	0.298054	NA	TRUE	reported	353388	0.0368866	5.79429e-184	34090	FAP	TRUE	reported	2	TRUE
FAP_Q12884_OID20330_v1_Cardiometabolic	KneeHipOA-indep	rs16846391	G	A	G	A	1.06694	0.021896	0.0100469	0.0192	FALSE	FALSE	FALSE	2	162224472	0.0147973	0.138945	NA	TRUE	reported	490345	0.0368866	5.79429e-184	34090	FAP	TRUE	reported	2	TRUE
FAP_Q12884_OID20330_v1_Cardiometabolic	KneeOA-indep	rs16846391	G	A	G	A	1.06694	0.0233789	0.0100469	0.0212	FALSE	FALSE	FALSE	2	162224472	0.0169881	0.168762	NA	TRUE	reported	396054	0.0368866	5.79429e-184	34090	FAP	TRUE	reported	2	TRUE
FAP_Q12884_OID20330_v1_Cardiometabolic	SpineOA-indep	rs16846391	G	A	G	A	1.06694	0.0346332	0.0100469	0.0331	FALSE	FALSE	FALSE	2	162224472	0.0224439	0.122806	NA	TRUE	reported	333950	0.0368866	5.79429e-184	34090	FAP	TRUE	reported	2	TRUE
FAP_Q12884_OID20330_v1_Cardiometabolic	THR-indep	rs16846391	G	A	G	A	1.06694	0.00489432	0.0100469	0.0131	FALSE	FALSE	FALSE	2	162224472	0.0276952	0.859728	NA	TRUE	reported	319037	0.0368866	5.79429e-184	34090	FAP	TRUE	reported	2	TRUE
FAP_Q12884_OID20330_v1_Cardiometabolic	ThumbOA-indep	rs16846391	G	A	G	A	1.06694	-0.0114048	0.0100469	0.0157	FALSE	FALSE	FALSE	2	162224472	0.0382508	0.765582	NA	TRUE	reported	247455	0.0368866	5.79429e-184	34090	FAP	TRUE	reported	2	TRUE
FAP_Q12884_OID20330_v1_Cardiometabolic	TJR-indep	rs16846391	G	A	G	A	1.06694	0.0261552	0.0100469	0.0132	FALSE	FALSE	FALSE	2	162224472	0.021453	0.222775	NA	TRUE	reported	368576	0.0368866	5.79429e-184	34090	FAP	TRUE	reported	2	TRUE
FAP_Q12884_OID20330_v1_Cardiometabolic	TKR-indep	rs16846391	G	A	G	A	1.06694	0.046127	0.0100469	0.0131	FALSE	FALSE	FALSE	2	162224472	0.0308795	0.135235	NA	TRUE	reported	252041	0.0368866	5.79429e-184	34090	FAP	TRUE	reported	2	TRUE
FAS_P25445_OID20316_v1_Cardiometabolic	AllOA-indep	rs10887882	A	T	A	T	-0.256654	-0.00327066	0.584859	0.584859	FALSE	TRUE	FALSE	10	89023216	0.00255196	0.199973	NA	TRUE	reported	826690	0.00710505	9.977e-286	33960	FAS	TRUE	reported	2	TRUE
FAS_P25445_OID20316_v1_Cardiometabolic	Early_AllOA-indep	rs10887882	A	T	A	T	-0.256654	-0.00816245	0.584859	0.584859	FALSE	TRUE	FALSE	10	89023216	0.0110391	0.459657	NA	TRUE	reported	48287	0.00710505	9.977e-286	33960	FAS	TRUE	reported	2	TRUE
FAS_P25445_OID20316_v1_Cardiometabolic	FingerOA-indep	rs10887882	A	T	A	T	-0.256654	0.00673152	0.584859	0.584859	FALSE	TRUE	FALSE	10	89023216	0.00982982	0.493466	NA	TRUE	reported	266618	0.00710505	9.977e-286	33960	FAS	TRUE	reported	2	TRUE
FAS_P25445_OID20316_v1_Cardiometabolic	HandOA-indep	rs10887882	A	T	A	T	-0.256654	0.00149963	0.584859	0.584859	FALSE	TRUE	FALSE	10	89023216	0.00671444	0.823268	NA	TRUE	reported	303782	0.00710505	9.977e-286	33960	FAS	TRUE	reported	2	TRUE
FAS_P25445_OID20316_v1_Cardiometabolic	HipOA-indep	rs10887882	A	T	A	T	-0.256654	-0.00283974	0.584859	0.584859	FALSE	TRUE	FALSE	10	89023216	0.00502989	0.572365	NA	TRUE	reported	353388	0.00710505	9.977e-286	33960	FAS	TRUE	reported	2	TRUE
FAS_P25445_OID20316_v1_Cardiometabolic	KneeHipOA-indep	rs10887882	A	T	A	T	-0.256654	-0.00204368	0.584859	0.584859	FALSE	TRUE	FALSE	10	89023216	0.00343112	0.551422	NA	TRUE	reported	490345	0.00710505	9.977e-286	33960	FAS	TRUE	reported	2	TRUE
FAS_P25445_OID20316_v1_Cardiometabolic	KneeOA-indep	rs10887882	A	T	A	T	-0.256654	2.5281e-06	0.584859	0.584859	FALSE	TRUE	FALSE	10	89023216	0.00696579	0.99971	NA	TRUE	reported	396054	0.00710505	9.977e-286	33960	FAS	TRUE	reported	2	TRUE
FAS_P25445_OID20316_v1_Cardiometabolic	SpineOA-indep	rs10887882	A	T	A	T	-0.256654	-0.00410238	0.584859	0.584859	FALSE	TRUE	FALSE	10	89023216	0.00562545	0.465847	NA	TRUE	reported	333950	0.00710505	9.977e-286	33960	FAS	TRUE	reported	2	TRUE
FAS_P25445_OID20316_v1_Cardiometabolic	THR-indep	rs10887882	A	T	A	T	-0.256654	-0.00389166	0.584859	0.584859	FALSE	TRUE	FALSE	10	89023216	0.00610335	0.523717	NA	TRUE	reported	319037	0.00710505	9.977e-286	33960	FAS	TRUE	reported	2	TRUE
FAS_P25445_OID20316_v1_Cardiometabolic	ThumbOA-indep	rs10887882	A	T	A	T	-0.256654	0.00574903	0.584859	0.584859	FALSE	TRUE	FALSE	10	89023216	0.00935935	0.539047	NA	TRUE	reported	247455	0.00710505	9.977e-286	33960	FAS	TRUE	reported	2	TRUE
FAS_P25445_OID20316_v1_Cardiometabolic	TJR-indep	rs10887882	A	T	A	T	-0.256654	-0.00232641	0.584859	0.584859	FALSE	TRUE	FALSE	10	89023216	0.00470343	0.620869	NA	TRUE	reported	368576	0.00710505	9.977e-286	33960	FAS	TRUE	reported	2	TRUE
FAS_P25445_OID20316_v1_Cardiometabolic	TKR-indep	rs10887882	A	T	A	T	-0.256654	0.00325505	0.584859	0.584859	FALSE	TRUE	FALSE	10	89023216	0.00677932	0.631124	NA	TRUE	reported	252041	0.00710505	9.977e-286	33960	FAS	TRUE	reported	2	TRUE
FASLG_P48023_OID20665_v1_Inflammation	AllOA-indep	rs79419452	A	T	A	T	-0.0994035	0.00186228	0.156238	0.156238	FALSE	TRUE	FALSE	1	172704182	0.00345353	0.589721	NA	TRUE	reported	826690	0.00932009	1.47605e-26	34049	FASLG	TRUE	reported	2	TRUE
FASLG_P48023_OID20665_v1_Inflammation	Early_AllOA-indep	rs79419452	A	T	A	T	-0.0994035	0.0312854	0.156238	0.156238	FALSE	TRUE	FALSE	1	172704182	0.014811	0.0346597	NA	TRUE	reported	48287	0.00932009	1.47605e-26	34049	FASLG	TRUE	reported	2	TRUE
FASLG_P48023_OID20665_v1_Inflammation	FingerOA-indep	rs79419452	A	T	A	T	-0.0994035	0.00598258	0.156238	0.156238	FALSE	TRUE	FALSE	1	172704182	0.0129023	0.642876	NA	TRUE	reported	266618	0.00932009	1.47605e-26	34049	FASLG	TRUE	reported	2	TRUE
FASLG_P48023_OID20665_v1_Inflammation	HandOA-indep	rs79419452	A	T	A	T	-0.0994035	-0.00215227	0.156238	0.156238	FALSE	TRUE	FALSE	1	172704182	0.00898876	0.810764	NA	TRUE	reported	303782	0.00932009	1.47605e-26	34049	FASLG	TRUE	reported	2	TRUE
FASLG_P48023_OID20665_v1_Inflammation	HipOA-indep	rs79419452	A	T	A	T	-0.0994035	-0.00614447	0.156238	0.156238	FALSE	TRUE	FALSE	1	172704182	0.00686413	0.370704	NA	TRUE	reported	353388	0.00932009	1.47605e-26	34049	FASLG	TRUE	reported	2	TRUE
FASLG_P48023_OID20665_v1_Inflammation	KneeHipOA-indep	rs79419452	A	T	A	T	-0.0994035	-0.00154976	0.156238	0.156238	FALSE	TRUE	FALSE	1	172704182	0.00446551	0.728552	NA	TRUE	reported	490345	0.00932009	1.47605e-26	34049	FASLG	TRUE	reported	2	TRUE
FASLG_P48023_OID20665_v1_Inflammation	KneeOA-indep	rs79419452	A	T	A	T	-0.0994035	0.00254473	0.156238	0.156238	FALSE	TRUE	FALSE	1	172704182	0.00538392	0.63646	NA	TRUE	reported	396054	0.00932009	1.47605e-26	34049	FASLG	TRUE	reported	2	TRUE
FASLG_P48023_OID20665_v1_Inflammation	SpineOA-indep	rs79419452	A	T	A	T	-0.0994035	0.0024884	0.156238	0.156238	FALSE	TRUE	FALSE	1	172704182	0.00764927	0.744945	NA	TRUE	reported	333950	0.00932009	1.47605e-26	34049	FASLG	TRUE	reported	2	TRUE
FASLG_P48023_OID20665_v1_Inflammation	THR-indep	rs79419452	A	T	A	T	-0.0994035	-0.00602154	0.156238	0.156238	FALSE	TRUE	FALSE	1	172704182	0.00839571	0.473241	NA	TRUE	reported	319037	0.00932009	1.47605e-26	34049	FASLG	TRUE	reported	2	TRUE
FASLG_P48023_OID20665_v1_Inflammation	ThumbOA-indep	rs79419452	A	T	A	T	-0.0994035	0.0135218	0.156238	0.156238	FALSE	TRUE	FALSE	1	172704182	0.0122516	0.269734	NA	TRUE	reported	247455	0.00932009	1.47605e-26	34049	FASLG	TRUE	reported	2	TRUE
FASLG_P48023_OID20665_v1_Inflammation	TJR-indep	rs79419452	A	T	A	T	-0.0994035	-0.00651458	0.156238	0.156238	FALSE	TRUE	FALSE	1	172704182	0.00654678	0.319697	NA	TRUE	reported	368576	0.00932009	1.47605e-26	34049	FASLG	TRUE	reported	2	TRUE
FASLG_P48023_OID20665_v1_Inflammation	TKR-indep	rs79419452	A	T	A	T	-0.0994035	0.0010598	0.156238	0.156238	FALSE	TRUE	FALSE	1	172704182	0.00933865	0.909646	NA	TRUE	reported	252041	0.00932009	1.47605e-26	34049	FASLG	TRUE	reported	2	TRUE
FBLN2_P98095_OID30378_v1_Cardiometabolic_II	AllOA-indep	rs3773263	T	C	T	C	-0.0852756	-0.00260868	0.459656	0.4588	FALSE	FALSE	FALSE	3	13622059	0.00248998	0.29479	NA	TRUE	reported	826690	0.00734931	3.96917e-31	33924	FBLN2	TRUE	reported	2	TRUE
FBLN2_P98095_OID30378_v1_Cardiometabolic_II	AllOA-indep	rs6765409	T	C	T	C	0.0455793	-0.00230929	0.348282	0.3449	FALSE	FALSE	FALSE	3	13604747	0.00260437	0.375242	NA	TRUE	reported	826690	0.00773324	3.77086e-09	33924	FBLN2	TRUE	reported	2	TRUE
FBLN2_P98095_OID30378_v1_Cardiometabolic_II	Early_AllOA-indep	rs3773263	T	C	T	C	-0.0852756	-0.00634106	0.459656	0.444	FALSE	FALSE	FALSE	3	13622059	0.010958	0.562813	NA	TRUE	reported	48287	0.00734931	3.96917e-31	33924	FBLN2	TRUE	reported	2	TRUE
FBLN2_P98095_OID30378_v1_Cardiometabolic_II	Early_AllOA-indep	rs6765409	T	C	T	C	0.0455793	0.00775873	0.348282	0.3344	FALSE	FALSE	FALSE	3	13604747	0.0115884	0.503162	NA	TRUE	reported	48287	0.00773324	3.77086e-09	33924	FBLN2	TRUE	reported	2	TRUE
FBLN2_P98095_OID30378_v1_Cardiometabolic_II	FingerOA-indep	rs3773263	T	C	T	C	-0.0852756	-0.0218722	0.459656	0.4542	FALSE	FALSE	FALSE	3	13622059	0.00974487	0.0248013	NA	TRUE	reported	266618	0.00734931	3.96917e-31	33924	FBLN2	TRUE	reported	2	TRUE
FBLN2_P98095_OID30378_v1_Cardiometabolic_II	FingerOA-indep	rs6765409	T	C	T	C	0.0455793	0.0209635	0.348282	0.3484	FALSE	FALSE	FALSE	3	13604747	0.0100982	0.0378966	NA	TRUE	reported	266618	0.00773324	3.77086e-09	33924	FBLN2	TRUE	reported	2	TRUE
FBLN2_P98095_OID30378_v1_Cardiometabolic_II	HandOA-indep	rs3773263	T	C	T	C	-0.0852756	-0.0073458	0.459656	0.455	FALSE	FALSE	FALSE	3	13622059	0.00680469	0.280356	NA	TRUE	reported	303782	0.00734931	3.96917e-31	33924	FBLN2	TRUE	reported	2	TRUE
FBLN2_P98095_OID30378_v1_Cardiometabolic_II	HandOA-indep	rs6765409	T	C	T	C	0.0455793	0.00491846	0.348282	0.3459	FALSE	FALSE	FALSE	3	13604747	0.00706524	0.486335	NA	TRUE	reported	303782	0.00773324	3.77086e-09	33924	FBLN2	TRUE	reported	2	TRUE
FBLN2_P98095_OID30378_v1_Cardiometabolic_II	HipOA-indep	rs3773263	T	C	T	C	-0.0852756	-0.00678889	0.459656	0.4542	FALSE	FALSE	FALSE	3	13622059	0.00500322	0.174812	NA	TRUE	reported	353388	0.00734931	3.96917e-31	33924	FBLN2	TRUE	reported	2	TRUE
FBLN2_P98095_OID30378_v1_Cardiometabolic_II	HipOA-indep	rs6765409	T	C	T	C	0.0455793	-0.00595396	0.348282	0.3425	FALSE	FALSE	FALSE	3	13604747	0.00522636	0.254612	NA	TRUE	reported	353388	0.00773324	3.77086e-09	33924	FBLN2	TRUE	reported	2	TRUE
FBLN2_P98095_OID30378_v1_Cardiometabolic_II	KneeHipOA-indep	rs3773263	T	C	T	C	-0.0852756	-0.00540051	0.459656	0.4585	FALSE	FALSE	FALSE	3	13622059	0.00336734	0.10876	NA	TRUE	reported	490345	0.00734931	3.96917e-31	33924	FBLN2	TRUE	reported	2	TRUE
FBLN2_P98095_OID30378_v1_Cardiometabolic_II	KneeHipOA-indep	rs6765409	T	C	T	C	0.0455793	-0.00415255	0.348282	0.343	FALSE	FALSE	FALSE	3	13604747	0.00351877	0.237955	NA	TRUE	reported	490345	0.00773324	3.77086e-09	33924	FBLN2	TRUE	reported	2	TRUE
FBLN2_P98095_OID30378_v1_Cardiometabolic_II	KneeOA-indep	rs3773263	T	C	T	C	-0.0852756	-0.00345629	0.459656	0.4596	FALSE	FALSE	FALSE	3	13622059	0.00394712	0.381221	NA	TRUE	reported	396054	0.00734931	3.96917e-31	33924	FBLN2	TRUE	reported	2	TRUE
FBLN2_P98095_OID30378_v1_Cardiometabolic_II	KneeOA-indep	rs6765409	T	C	T	C	0.0455793	-0.000144695	0.348282	0.3414	FALSE	FALSE	FALSE	3	13604747	0.00393683	0.970681	NA	TRUE	reported	396054	0.00773324	3.77086e-09	33924	FBLN2	TRUE	reported	2	TRUE
FBLN2_P98095_OID30378_v1_Cardiometabolic_II	SpineOA-indep	rs3773263	T	C	T	C	-0.0852756	0.0035975	0.459656	0.4599	FALSE	FALSE	FALSE	3	13622059	0.00559451	0.520197	NA	TRUE	reported	333950	0.00734931	3.96917e-31	33924	FBLN2	TRUE	reported	2	TRUE
FBLN2_P98095_OID30378_v1_Cardiometabolic_II	SpineOA-indep	rs6765409	T	C	T	C	0.0455793	-0.000520071	0.348282	0.3403	FALSE	FALSE	FALSE	3	13604747	0.0057681	0.928157	NA	TRUE	reported	333950	0.00773324	3.77086e-09	33924	FBLN2	TRUE	reported	2	TRUE
FBLN2_P98095_OID30378_v1_Cardiometabolic_II	THR-indep	rs3773263	T	C	T	C	-0.0852756	-0.00879939	0.459656	0.4565	FALSE	FALSE	FALSE	3	13622059	0.00607536	0.147513	NA	TRUE	reported	319037	0.00734931	3.96917e-31	33924	FBLN2	TRUE	reported	2	TRUE
FBLN2_P98095_OID30378_v1_Cardiometabolic_II	THR-indep	rs6765409	T	C	T	C	0.0455793	-0.0041621	0.348282	0.346	FALSE	FALSE	FALSE	3	13604747	0.00634171	0.511627	NA	TRUE	reported	319037	0.00773324	3.77086e-09	33924	FBLN2	TRUE	reported	2	TRUE
FBLN2_P98095_OID30378_v1_Cardiometabolic_II	ThumbOA-indep	rs3773263	T	C	T	C	-0.0852756	-0.00440572	0.459656	0.4538	FALSE	FALSE	FALSE	3	13622059	0.00928246	0.635052	NA	TRUE	reported	247455	0.00734931	3.96917e-31	33924	FBLN2	TRUE	reported	2	TRUE
FBLN2_P98095_OID30378_v1_Cardiometabolic_II	ThumbOA-indep	rs6765409	T	C	T	C	0.0455793	0.0230704	0.348282	0.3486	FALSE	FALSE	FALSE	3	13604747	0.00955082	0.0157117	NA	TRUE	reported	247455	0.00773324	3.77086e-09	33924	FBLN2	TRUE	reported	2	TRUE
FBLN2_P98095_OID30378_v1_Cardiometabolic_II	TJR-indep	rs3773263	T	C	T	C	-0.0852756	-0.0103705	0.459656	0.4578	FALSE	FALSE	FALSE	3	13622059	0.00470528	0.0275235	NA	TRUE	reported	368576	0.00734931	3.96917e-31	33924	FBLN2	TRUE	reported	2	TRUE
FBLN2_P98095_OID30378_v1_Cardiometabolic_II	TJR-indep	rs6765409	T	C	T	C	0.0455793	-0.00491229	0.348282	0.3453	FALSE	FALSE	FALSE	3	13604747	0.00492152	0.318219	NA	TRUE	reported	368576	0.00773324	3.77086e-09	33924	FBLN2	TRUE	reported	2	TRUE
FBLN2_P98095_OID30378_v1_Cardiometabolic_II	TKR-indep	rs3773263	T	C	T	C	-0.0852756	-0.00841554	0.459656	0.4596	FALSE	FALSE	FALSE	3	13622059	0.00668086	0.207796	NA	TRUE	reported	252041	0.00734931	3.96917e-31	33924	FBLN2	TRUE	reported	2	TRUE
FBLN2_P98095_OID30378_v1_Cardiometabolic_II	TKR-indep	rs6765409	T	C	T	C	0.0455793	-0.00295785	0.348282	0.3448	FALSE	FALSE	FALSE	3	13604747	0.00700675	0.672921	NA	TRUE	reported	252041	0.00773324	3.77086e-09	33924	FBLN2	TRUE	reported	2	TRUE
FBN2_P35556_OID30974_v1_Neurology_II	AllOA-indep	rs78401029	C	A	C	A	0.542486	-0.0072887	0.0834165	0.0834165	FALSE	FALSE	FALSE	5	128520781	0.00456311	0.110197	NA	TRUE	reported	826690	0.0140316	1e-300	33017	FBN2	TRUE	reported	2	TRUE
FBN2_P35556_OID30974_v1_Neurology_II	Early_AllOA-indep	rs78401029	C	A	C	A	0.542486	0.00331189	0.0834165	0.0834165	FALSE	FALSE	FALSE	5	128520781	0.0208197	0.87361	NA	TRUE	reported	48287	0.0140316	1e-300	33017	FBN2	TRUE	reported	2	TRUE
FBN2_P35556_OID30974_v1_Neurology_II	FingerOA-indep	rs78401029	C	A	C	A	0.542486	-0.0101737	0.0834165	0.0834165	FALSE	FALSE	FALSE	5	128520781	0.0180732	0.573492	NA	TRUE	reported	266618	0.0140316	1e-300	33017	FBN2	TRUE	reported	2	TRUE
FBN2_P35556_OID30974_v1_Neurology_II	HandOA-indep	rs78401029	C	A	C	A	0.542486	0.00125271	0.0834165	0.0834165	FALSE	FALSE	FALSE	5	128520781	0.0122469	0.918528	NA	TRUE	reported	303782	0.0140316	1e-300	33017	FBN2	TRUE	reported	2	TRUE
FBN2_P35556_OID30974_v1_Neurology_II	HipOA-indep	rs78401029	C	A	C	A	0.542486	-0.045851	0.0834165	0.0834165	FALSE	FALSE	FALSE	5	128520781	0.00916163	5.59561e-07	NA	TRUE	reported	353388	0.0140316	1e-300	33017	FBN2	TRUE	reported	2	TRUE
FBN2_P35556_OID30974_v1_Neurology_II	KneeHipOA-indep	rs78401029	C	A	C	A	0.542486	-0.0221017	0.0834165	0.0834165	FALSE	FALSE	FALSE	5	128520781	0.00612439	0.000307605	NA	TRUE	reported	490345	0.0140316	1e-300	33017	FBN2	TRUE	reported	2	TRUE
FBN2_P35556_OID30974_v1_Neurology_II	KneeOA-indep	rs78401029	C	A	C	A	0.542486	-0.00981449	0.0834165	0.0834165	FALSE	FALSE	FALSE	5	128520781	0.00710411	0.167118	NA	TRUE	reported	396054	0.0140316	1e-300	33017	FBN2	TRUE	reported	2	TRUE
FBN2_P35556_OID30974_v1_Neurology_II	SpineOA-indep	rs78401029	C	A	C	A	0.542486	0.00198591	0.0834165	0.0834165	FALSE	FALSE	FALSE	5	128520781	0.0101068	0.844224	NA	TRUE	reported	333950	0.0140316	1e-300	33017	FBN2	TRUE	reported	2	TRUE
FBN2_P35556_OID30974_v1_Neurology_II	THR-indep	rs78401029	C	A	C	A	0.542486	-0.0525279	0.0834165	0.0834165	FALSE	FALSE	FALSE	5	128520781	0.0110144	1.85115e-06	NA	TRUE	reported	319037	0.0140316	1e-300	33017	FBN2	TRUE	reported	2	TRUE
FBN2_P35556_OID30974_v1_Neurology_II	ThumbOA-indep	rs78401029	C	A	C	A	0.542486	0.0167266	0.0834165	0.0834165	FALSE	FALSE	FALSE	5	128520781	0.0169871	0.324791	NA	TRUE	reported	247455	0.0140316	1e-300	33017	FBN2	TRUE	reported	2	TRUE
FBN2_P35556_OID30974_v1_Neurology_II	TJR-indep	rs78401029	C	A	C	A	0.542486	-0.0393312	0.0834165	0.0834165	FALSE	FALSE	FALSE	5	128520781	0.00857353	4.48545e-06	NA	TRUE	reported	368576	0.0140316	1e-300	33017	FBN2	TRUE	reported	2	TRUE
FBN2_P35556_OID30974_v1_Neurology_II	TKR-indep	rs78401029	C	A	C	A	0.542486	-0.0279396	0.0834165	0.0834165	FALSE	FALSE	FALSE	5	128520781	0.0121173	0.0211233	NA	TRUE	reported	252041	0.0140316	1e-300	33017	FBN2	TRUE	reported	2	TRUE
FBP1_P09467_OID20227_v1_Cardiometabolic	AllOA-indep	rs781648	T	C	T	C	0.562556	0.00457857	0.92901	0.9346	FALSE	FALSE	FALSE	9	94572423	0.00511714	0.370919	NA	TRUE	reported	826690	0.0145966	1e-300	33693	FBP1	TRUE	reported	2	TRUE
FBP1_P09467_OID20227_v1_Cardiometabolic	Early_AllOA-indep	rs781648	T	C	T	C	0.562556	0.0203299	0.92901	0.9443	FALSE	FALSE	FALSE	9	94572423	0.0248107	0.412558	NA	TRUE	reported	48287	0.0145966	1e-300	33693	FBP1	TRUE	reported	2	TRUE
FBP1_P09467_OID20227_v1_Cardiometabolic	FingerOA-indep	rs781648	T	C	T	C	0.562556	0.00590408	0.92901	0.9343	FALSE	FALSE	FALSE	9	94572423	0.0198809	0.766488	NA	TRUE	reported	266618	0.0145966	1e-300	33693	FBP1	TRUE	reported	2	TRUE
FBP1_P09467_OID20227_v1_Cardiometabolic	HandOA-indep	rs781648	T	C	T	C	0.562556	0.00761167	0.92901	0.9371	FALSE	FALSE	FALSE	9	94572423	0.0140004	0.586666	NA	TRUE	reported	303782	0.0145966	1e-300	33693	FBP1	TRUE	reported	2	TRUE
FBP1_P09467_OID20227_v1_Cardiometabolic	HipOA-indep	rs781648	T	C	T	C	0.562556	0.0212474	0.92901	0.9369	FALSE	FALSE	FALSE	9	94572423	0.0103978	0.0410076	NA	TRUE	reported	353388	0.0145966	1e-300	33693	FBP1	TRUE	reported	2	TRUE
FBP1_P09467_OID20227_v1_Cardiometabolic	KneeHipOA-indep	rs781648	T	C	T	C	0.562556	0.0127646	0.92901	0.9362	FALSE	FALSE	FALSE	9	94572423	0.00695309	0.0663854	NA	TRUE	reported	490345	0.0145966	1e-300	33693	FBP1	TRUE	reported	2	TRUE
FBP1_P09467_OID20227_v1_Cardiometabolic	KneeOA-indep	rs781648	T	C	T	C	0.562556	0.0106637	0.92901	0.9372	FALSE	FALSE	FALSE	9	94572423	0.0081813	0.192431	NA	TRUE	reported	396054	0.0145966	1e-300	33693	FBP1	TRUE	reported	2	TRUE
FBP1_P09467_OID20227_v1_Cardiometabolic	SpineOA-indep	rs781648	T	C	T	C	0.562556	0.0083127	0.92901	0.9372	FALSE	FALSE	FALSE	9	94572423	0.0117669	0.479909	NA	TRUE	reported	333950	0.0145966	1e-300	33693	FBP1	TRUE	reported	2	TRUE
FBP1_P09467_OID20227_v1_Cardiometabolic	THR-indep	rs781648	T	C	T	C	0.562556	0.00244681	0.92901	0.934	FALSE	FALSE	FALSE	9	94572423	0.0121953	0.840983	NA	TRUE	reported	319037	0.0145966	1e-300	33693	FBP1	TRUE	reported	2	TRUE
FBP1_P09467_OID20227_v1_Cardiometabolic	ThumbOA-indep	rs781648	T	C	T	C	0.562556	0.0222411	0.92901	0.9345	FALSE	FALSE	FALSE	9	94572423	0.0188481	0.237994	NA	TRUE	reported	247455	0.0145966	1e-300	33693	FBP1	TRUE	reported	2	TRUE
FBP1_P09467_OID20227_v1_Cardiometabolic	TJR-indep	rs781648	T	C	T	C	0.562556	0.0119243	0.92901	0.9334	FALSE	FALSE	FALSE	9	94572423	0.00951801	0.210272	NA	TRUE	reported	368576	0.0145966	1e-300	33693	FBP1	TRUE	reported	2	TRUE
FBP1_P09467_OID20227_v1_Cardiometabolic	TKR-indep	rs781648	T	C	T	C	0.562556	0.0128075	0.92901	0.9338	FALSE	FALSE	FALSE	9	94572423	0.0135163	0.343353	NA	TRUE	reported	252041	0.0145966	1e-300	33693	FBP1	TRUE	reported	2	TRUE
FCAR_P24071_OID20564_v1_Inflammation	AllOA-indep	rs80340262	A	C	A	C	0.174696	-0.000959379	0.0197241	0.0197241	FALSE	FALSE	FALSE	19	55144781	0.00785619	0.902806	NA	TRUE	reported	826690	0.0277959	3.27974e-10	33657	FCAR	TRUE	reported	2	TRUE
FCAR_P24071_OID20564_v1_Inflammation	Early_AllOA-indep	rs80340262	A	C	A	C	0.174696	-0.029892	0.0197241	0.0197241	FALSE	FALSE	FALSE	19	55144781	0.0325311	0.358162	NA	TRUE	reported	48287	0.0277959	3.27974e-10	33657	FCAR	TRUE	reported	2	TRUE
FCAR_P24071_OID20564_v1_Inflammation	FingerOA-indep	rs80340262	A	C	A	C	0.174696	-0.000252793	0.0197241	0.0197241	FALSE	FALSE	FALSE	19	55144781	0.029349	0.993128	NA	TRUE	reported	266618	0.0277959	3.27974e-10	33657	FCAR	TRUE	reported	2	TRUE
FCAR_P24071_OID20564_v1_Inflammation	HandOA-indep	rs80340262	A	C	A	C	0.174696	-0.00546623	0.0197241	0.0197241	FALSE	FALSE	FALSE	19	55144781	0.0206469	0.791203	NA	TRUE	reported	303782	0.0277959	3.27974e-10	33657	FCAR	TRUE	reported	2	TRUE
FCAR_P24071_OID20564_v1_Inflammation	HipOA-indep	rs80340262	A	C	A	C	0.174696	0.000717785	0.0197241	0.0197241	FALSE	FALSE	FALSE	19	55144781	0.0161789	0.964613	NA	TRUE	reported	353388	0.0277959	3.27974e-10	33657	FCAR	TRUE	reported	2	TRUE
FCAR_P24071_OID20564_v1_Inflammation	KneeHipOA-indep	rs80340262	A	C	A	C	0.174696	-0.0132772	0.0197241	0.0197241	FALSE	FALSE	FALSE	19	55144781	0.0109381	0.224807	NA	TRUE	reported	490345	0.0277959	3.27974e-10	33657	FCAR	TRUE	reported	2	TRUE
FCAR_P24071_OID20564_v1_Inflammation	KneeOA-indep	rs80340262	A	C	A	C	0.174696	-0.0119346	0.0197241	0.0197241	FALSE	FALSE	FALSE	19	55144781	0.0126009	0.343577	NA	TRUE	reported	396054	0.0277959	3.27974e-10	33657	FCAR	TRUE	reported	2	TRUE
FCAR_P24071_OID20564_v1_Inflammation	SpineOA-indep	rs80340262	A	C	A	C	0.174696	-0.0189514	0.0197241	0.0197241	FALSE	FALSE	FALSE	19	55144781	0.0174797	0.278281	NA	TRUE	reported	333950	0.0277959	3.27974e-10	33657	FCAR	TRUE	reported	2	TRUE
FCAR_P24071_OID20564_v1_Inflammation	THR-indep	rs80340262	A	C	A	C	0.174696	-0.00273932	0.0197241	0.0197241	FALSE	FALSE	FALSE	19	55144781	0.0197451	0.88966	NA	TRUE	reported	319037	0.0277959	3.27974e-10	33657	FCAR	TRUE	reported	2	TRUE
FCAR_P24071_OID20564_v1_Inflammation	ThumbOA-indep	rs80340262	A	C	A	C	0.174696	-0.00657192	0.0197241	0.0197241	FALSE	FALSE	FALSE	19	55144781	0.027364	0.810201	NA	TRUE	reported	247455	0.0277959	3.27974e-10	33657	FCAR	TRUE	reported	2	TRUE
FCAR_P24071_OID20564_v1_Inflammation	TJR-indep	rs80340262	A	C	A	C	0.174696	-0.0139823	0.0197241	0.0197241	FALSE	FALSE	FALSE	19	55144781	0.0155901	0.369786	NA	TRUE	reported	368576	0.0277959	3.27974e-10	33657	FCAR	TRUE	reported	2	TRUE
FCAR_P24071_OID20564_v1_Inflammation	TKR-indep	rs80340262	A	C	A	C	0.174696	-0.0154531	0.0197241	0.0197241	FALSE	FALSE	FALSE	19	55144781	0.0220827	0.484063	NA	TRUE	reported	252041	0.0277959	3.27974e-10	33657	FCAR	TRUE	reported	2	TRUE
FCGR2B_P31994_OID21215_v1_Oncology	AllOA-indep	rs17413736	C	T	C	T	0.131519	0.000267428	0.0900226	0.0933	FALSE	FALSE	FALSE	1	161711762	0.00418016	0.94899	NA	TRUE	reported	826690	0.0133527	6.88177e-23	32907	FCGR2B	TRUE	reported	2	TRUE
FCGR2B_P31994_OID21215_v1_Oncology	Early_AllOA-indep	rs17413736	C	T	C	T	0.131519	0.010211	0.0900226	0.0886	FALSE	FALSE	FALSE	1	161711762	0.0193605	0.597906	NA	TRUE	reported	48287	0.0133527	6.88177e-23	32907	FCGR2B	TRUE	reported	2	TRUE
FCGR2B_P31994_OID21215_v1_Oncology	FingerOA-indep	rs17413736	C	T	C	T	0.131519	-0.0203602	0.0900226	0.0987	FALSE	FALSE	FALSE	1	161711762	0.0163107	0.211931	NA	TRUE	reported	266618	0.0133527	6.88177e-23	32907	FCGR2B	TRUE	reported	2	TRUE
FCGR2B_P31994_OID21215_v1_Oncology	HandOA-indep	rs17413736	C	T	C	T	0.131519	-0.00469893	0.0900226	0.0944	FALSE	FALSE	FALSE	1	161711762	0.0114667	0.681962	NA	TRUE	reported	303782	0.0133527	6.88177e-23	32907	FCGR2B	TRUE	reported	2	TRUE
FCGR2B_P31994_OID21215_v1_Oncology	HipOA-indep	rs17413736	C	T	C	T	0.131519	0.000384514	0.0900226	0.0918	FALSE	FALSE	FALSE	1	161711762	0.00879057	0.96511	NA	TRUE	reported	353388	0.0133527	6.88177e-23	32907	FCGR2B	TRUE	reported	2	TRUE
FCGR2B_P31994_OID21215_v1_Oncology	KneeHipOA-indep	rs17413736	C	T	C	T	0.131519	-0.000867123	0.0900226	0.0928	FALSE	FALSE	FALSE	1	161711762	0.00598091	0.884725	NA	TRUE	reported	490345	0.0133527	6.88177e-23	32907	FCGR2B	TRUE	reported	2	TRUE
FCGR2B_P31994_OID21215_v1_Oncology	KneeOA-indep	rs17413736	C	T	C	T	0.131519	-0.00647417	0.0900226	0.0928	FALSE	FALSE	FALSE	1	161711762	0.00674306	0.336994	NA	TRUE	reported	396054	0.0133527	6.88177e-23	32907	FCGR2B	TRUE	reported	2	TRUE
FCGR2B_P31994_OID21215_v1_Oncology	SpineOA-indep	rs17413736	C	T	C	T	0.131519	0.00261336	0.0900226	0.0928	FALSE	FALSE	FALSE	1	161711762	0.00953651	0.784056	NA	TRUE	reported	333950	0.0133527	6.88177e-23	32907	FCGR2B	TRUE	reported	2	TRUE
FCGR2B_P31994_OID21215_v1_Oncology	THR-indep	rs17413736	C	T	C	T	0.131519	0.00813015	0.0900226	0.094	FALSE	FALSE	FALSE	1	161711762	0.0103358	0.431518	NA	TRUE	reported	319037	0.0133527	6.88177e-23	32907	FCGR2B	TRUE	reported	2	TRUE
FCGR2B_P31994_OID21215_v1_Oncology	ThumbOA-indep	rs17413736	C	T	C	T	0.131519	-0.0100781	0.0900226	0.0977	FALSE	FALSE	FALSE	1	161711762	0.0155	0.515562	NA	TRUE	reported	247455	0.0133527	6.88177e-23	32907	FCGR2B	TRUE	reported	2	TRUE
FCGR2B_P31994_OID21215_v1_Oncology	TJR-indep	rs17413736	C	T	C	T	0.131519	0.000554688	0.0900226	0.093	FALSE	FALSE	FALSE	1	161711762	0.00822508	0.946233	NA	TRUE	reported	368576	0.0133527	6.88177e-23	32907	FCGR2B	TRUE	reported	2	TRUE
FCGR2B_P31994_OID21215_v1_Oncology	TKR-indep	rs17413736	C	T	C	T	0.131519	-0.011158	0.0900226	0.0928	FALSE	FALSE	FALSE	1	161711762	0.0114944	0.331683	NA	TRUE	reported	252041	0.0133527	6.88177e-23	32907	FCGR2B	TRUE	reported	2	TRUE
FCN1_O00602_OID30690_v1_Inflammation_II	AllOA-indep	rs11103564	C	T	C	T	0.147879	0.00104004	0.300994	0.309	FALSE	FALSE	FALSE	9	134888029	0.00268767	0.69878	NA	TRUE	reported	826690	0.00813406	7.39946e-74	33916	FCN1	TRUE	reported	2	TRUE
FCN1_O00602_OID30690_v1_Inflammation_II	AllOA-indep	rs12551943	A	C	A	C	0.343876	-0.00518538	0.255854	0.2596	FALSE	FALSE	FALSE	9	134944489	0.00287048	0.0708481	NA	TRUE	reported	826690	0.00857709	1e-300	33916	FCN1	TRUE	reported	2	TRUE
FCN1_O00602_OID30690_v1_Inflammation_II	Early_AllOA-indep	rs11103564	C	T	C	T	0.147879	-0.0177707	0.300994	0.3233	FALSE	FALSE	FALSE	9	134888029	0.0115943	0.125347	NA	TRUE	reported	48287	0.00813406	7.39946e-74	33916	FCN1	TRUE	reported	2	TRUE
FCN1_O00602_OID30690_v1_Inflammation_II	Early_AllOA-indep	rs12551943	A	C	A	C	0.343876	0.00192844	0.255854	0.278	FALSE	FALSE	FALSE	9	134944489	0.0123802	0.876216	NA	TRUE	reported	48287	0.00857709	1e-300	33916	FCN1	TRUE	reported	2	TRUE
FCN1_O00602_OID30690_v1_Inflammation_II	FingerOA-indep	rs11103564	C	T	C	T	0.147879	0.0171221	0.300994	0.3136	FALSE	FALSE	FALSE	9	134888029	0.0103893	0.0993417	NA	TRUE	reported	266618	0.00813406	7.39946e-74	33916	FCN1	TRUE	reported	2	TRUE
FCN1_O00602_OID30690_v1_Inflammation_II	FingerOA-indep	rs12551943	A	C	A	C	0.343876	-0.00547919	0.255854	0.259	FALSE	FALSE	FALSE	9	134944489	0.0111458	0.623007	NA	TRUE	reported	266618	0.00857709	1e-300	33916	FCN1	TRUE	reported	2	TRUE
FCN1_O00602_OID30690_v1_Inflammation_II	HandOA-indep	rs11103564	C	T	C	T	0.147879	0.0030076	0.300994	0.3135	FALSE	FALSE	FALSE	9	134888029	0.0072473	0.678145	NA	TRUE	reported	303782	0.00813406	7.39946e-74	33916	FCN1	TRUE	reported	2	TRUE
FCN1_O00602_OID30690_v1_Inflammation_II	HandOA-indep	rs12551943	A	C	A	C	0.343876	-0.00744005	0.255854	0.2551	FALSE	FALSE	FALSE	9	134944489	0.00774294	0.336612	NA	TRUE	reported	303782	0.00857709	1e-300	33916	FCN1	TRUE	reported	2	TRUE
FCN1_O00602_OID30690_v1_Inflammation_II	HipOA-indep	rs11103564	C	T	C	T	0.147879	0.00575333	0.300994	0.3135	FALSE	FALSE	FALSE	9	134888029	0.00534286	0.281558	NA	TRUE	reported	353388	0.00813406	7.39946e-74	33916	FCN1	TRUE	reported	2	TRUE
FCN1_O00602_OID30690_v1_Inflammation_II	HipOA-indep	rs12551943	A	C	A	C	0.343876	-0.0193584	0.255854	0.2613	FALSE	FALSE	FALSE	9	134944489	0.00570908	0.000696876	NA	TRUE	reported	353388	0.00857709	1e-300	33916	FCN1	TRUE	reported	2	TRUE
FCN1_O00602_OID30690_v1_Inflammation_II	KneeHipOA-indep	rs11103564	C	T	C	T	0.147879	0.000197022	0.300994	0.3108	FALSE	FALSE	FALSE	9	134888029	0.00250154	0.937223	NA	TRUE	reported	490345	0.00813406	7.39946e-74	33916	FCN1	TRUE	reported	2	TRUE
FCN1_O00602_OID30690_v1_Inflammation_II	KneeHipOA-indep	rs12551943	A	C	A	C	0.343876	-0.0123408	0.255854	0.2593	FALSE	FALSE	FALSE	9	134944489	0.00384439	0.00132703	NA	TRUE	reported	490345	0.00857709	1e-300	33916	FCN1	TRUE	reported	2	TRUE
FCN1_O00602_OID30690_v1_Inflammation_II	KneeOA-indep	rs11103564	C	T	C	T	0.147879	-0.0031486	0.300994	0.3108	FALSE	FALSE	FALSE	9	134888029	0.00421096	0.454631	NA	TRUE	reported	396054	0.00813406	7.39946e-74	33916	FCN1	TRUE	reported	2	TRUE
FCN1_O00602_OID30690_v1_Inflammation_II	KneeOA-indep	rs12551943	A	C	A	C	0.343876	-0.00653785	0.255854	0.2598	FALSE	FALSE	FALSE	9	134944489	0.00446845	0.143436	NA	TRUE	reported	396054	0.00857709	1e-300	33916	FCN1	TRUE	reported	2	TRUE
FCN1_O00602_OID30690_v1_Inflammation_II	SpineOA-indep	rs11103564	C	T	C	T	0.147879	0.00813654	0.300994	0.3101	FALSE	FALSE	FALSE	9	134888029	0.0059932	0.174581	NA	TRUE	reported	333950	0.00813406	7.39946e-74	33916	FCN1	TRUE	reported	2	TRUE
FCN1_O00602_OID30690_v1_Inflammation_II	SpineOA-indep	rs12551943	A	C	A	C	0.343876	-0.00643427	0.255854	0.2645	FALSE	FALSE	FALSE	9	134944489	0.00629585	0.306787	NA	TRUE	reported	333950	0.00857709	1e-300	33916	FCN1	TRUE	reported	2	TRUE
FCN1_O00602_OID30690_v1_Inflammation_II	THR-indep	rs11103564	C	T	C	T	0.147879	0.00375641	0.300994	0.3095	FALSE	FALSE	FALSE	9	134888029	0.00652057	0.564557	NA	TRUE	reported	319037	0.00813406	7.39946e-74	33916	FCN1	TRUE	reported	2	TRUE
FCN1_O00602_OID30690_v1_Inflammation_II	THR-indep	rs12551943	A	C	A	C	0.343876	-0.0180804	0.255854	0.2595	FALSE	FALSE	FALSE	9	134944489	0.00693219	0.00910251	NA	TRUE	reported	319037	0.00857709	1e-300	33916	FCN1	TRUE	reported	2	TRUE
FCN1_O00602_OID30690_v1_Inflammation_II	ThumbOA-indep	rs11103564	C	T	C	T	0.147879	-0.00623789	0.300994	0.3123	FALSE	FALSE	FALSE	9	134888029	0.0099145	0.529239	NA	TRUE	reported	247455	0.00813406	7.39946e-74	33916	FCN1	TRUE	reported	2	TRUE
FCN1_O00602_OID30690_v1_Inflammation_II	ThumbOA-indep	rs12551943	A	C	A	C	0.343876	-0.0103295	0.255854	0.2607	FALSE	FALSE	FALSE	9	134944489	0.0105433	0.327227	NA	TRUE	reported	247455	0.00857709	1e-300	33916	FCN1	TRUE	reported	2	TRUE
FCN1_O00602_OID30690_v1_Inflammation_II	TJR-indep	rs11103564	C	T	C	T	0.147879	0.00662757	0.300994	0.3101	FALSE	FALSE	FALSE	9	134888029	0.00503712	0.18826	NA	TRUE	reported	368576	0.00813406	7.39946e-74	33916	FCN1	TRUE	reported	2	TRUE
FCN1_O00602_OID30690_v1_Inflammation_II	TJR-indep	rs12551943	A	C	A	C	0.343876	-0.0119597	0.255854	0.2589	FALSE	FALSE	FALSE	9	134944489	0.00539251	0.0265661	NA	TRUE	reported	368576	0.00857709	1e-300	33916	FCN1	TRUE	reported	2	TRUE
FCN1_O00602_OID30690_v1_Inflammation_II	TKR-indep	rs11103564	C	T	C	T	0.147879	0.00456914	0.300994	0.3107	FALSE	FALSE	FALSE	9	134888029	0.00661133	0.489498	NA	TRUE	reported	252041	0.00813406	7.39946e-74	33916	FCN1	TRUE	reported	2	TRUE
FCN1_O00602_OID30690_v1_Inflammation_II	TKR-indep	rs12551943	A	C	A	C	0.343876	-0.00780186	0.255854	0.2591	FALSE	FALSE	FALSE	9	134944489	0.00769994	0.310947	NA	TRUE	reported	252041	0.00857709	1e-300	33916	FCN1	TRUE	reported	2	TRUE
FCN2_Q15485_OID20382_v1_Cardiometabolic	AllOA-indep	rs11103545	T	G	T	G	-0.373129	0.00214797	0.718961	0.7115	FALSE	FALSE	FALSE	9	134848134	0.00289161	0.457587	NA	TRUE	reported	826690	0.00832336	1e-300	33473	FCN2	TRUE	reported	2	TRUE
FCN2_Q15485_OID20382_v1_Cardiometabolic	Early_AllOA-indep	rs11103545	T	G	T	G	-0.373129	0.00844197	0.718961	0.7082	FALSE	FALSE	FALSE	9	134848134	0.012089	0.484979	NA	TRUE	reported	48287	0.00832336	1e-300	33473	FCN2	TRUE	reported	2	TRUE
FCN2_Q15485_OID20382_v1_Cardiometabolic	FingerOA-indep	rs11103545	T	G	T	G	-0.373129	-0.00271725	0.718961	0.7134	FALSE	FALSE	FALSE	9	134848134	0.0106974	0.799488	NA	TRUE	reported	266618	0.00832336	1e-300	33473	FCN2	TRUE	reported	2	TRUE
FCN2_Q15485_OID20382_v1_Cardiometabolic	HandOA-indep	rs11103545	T	G	T	G	-0.373129	-0.00342464	0.718961	0.7158	FALSE	FALSE	FALSE	9	134848134	0.00778056	0.659826	NA	TRUE	reported	303782	0.00832336	1e-300	33473	FCN2	TRUE	reported	2	TRUE
FCN2_Q15485_OID20382_v1_Cardiometabolic	HipOA-indep	rs11103545	T	G	T	G	-0.373129	0.00226917	0.718961	0.715	FALSE	FALSE	FALSE	9	134848134	0.00569797	0.690452	NA	TRUE	reported	353388	0.00832336	1e-300	33473	FCN2	TRUE	reported	2	TRUE
FCN2_Q15485_OID20382_v1_Cardiometabolic	KneeHipOA-indep	rs11103545	T	G	T	G	-0.373129	-0.00330316	0.718961	0.7114	FALSE	FALSE	FALSE	9	134848134	0.00386101	0.392265	NA	TRUE	reported	490345	0.00832336	1e-300	33473	FCN2	TRUE	reported	2	TRUE
FCN2_Q15485_OID20382_v1_Cardiometabolic	KneeOA-indep	rs11103545	T	G	T	G	-0.373129	-0.00217288	0.718961	0.7091	FALSE	FALSE	FALSE	9	134848134	0.00454988	0.632958	NA	TRUE	reported	396054	0.00832336	1e-300	33473	FCN2	TRUE	reported	2	TRUE
FCN2_Q15485_OID20382_v1_Cardiometabolic	SpineOA-indep	rs11103545	T	G	T	G	-0.373129	0.00405576	0.718961	0.702	FALSE	FALSE	FALSE	9	134848134	0.00632099	0.521111	NA	TRUE	reported	333950	0.00832336	1e-300	33473	FCN2	TRUE	reported	2	TRUE
FCN2_Q15485_OID20382_v1_Cardiometabolic	THR-indep	rs11103545	T	G	T	G	-0.373129	0.00136743	0.718961	0.7159	FALSE	FALSE	FALSE	9	134848134	0.0066591	0.8373	NA	TRUE	reported	319037	0.00832336	1e-300	33473	FCN2	TRUE	reported	2	TRUE
FCN2_Q15485_OID20382_v1_Cardiometabolic	ThumbOA-indep	rs11103545	T	G	T	G	-0.373129	-0.00880044	0.718961	0.7122	FALSE	FALSE	FALSE	9	134848134	0.0101504	0.38594	NA	TRUE	reported	247455	0.00832336	1e-300	33473	FCN2	TRUE	reported	2	TRUE
FCN2_Q15485_OID20382_v1_Cardiometabolic	TJR-indep	rs11103545	T	G	T	G	-0.373129	-0.00372009	0.718961	0.716	FALSE	FALSE	FALSE	9	134848134	0.00527957	0.481047	NA	TRUE	reported	368576	0.00832336	1e-300	33473	FCN2	TRUE	reported	2	TRUE
FCN2_Q15485_OID20382_v1_Cardiometabolic	TKR-indep	rs11103545	T	G	T	G	-0.373129	-0.00829273	0.718961	0.7169	FALSE	FALSE	FALSE	9	134848134	0.00752068	0.270176	NA	TRUE	reported	252041	0.00832336	1e-300	33473	FCN2	TRUE	reported	2	TRUE
FCRL5_Q96RD9_OID21111_v1_Neurology	AllOA-indep	rs3811033	A	G	A	G	-0.41397	-0.0040072	0.173064	0.1737	FALSE	FALSE	FALSE	1	157519517	0.00336131	0.233201	NA	TRUE	reported	826690	0.00948266	1e-300	33687	FCRL5	TRUE	reported	2	TRUE
FCRL5_Q96RD9_OID21111_v1_Neurology	Early_AllOA-indep	rs3811033	A	G	A	G	-0.41397	-0.0133267	0.173064	0.1714	FALSE	FALSE	FALSE	1	157519517	0.0145806	0.360716	NA	TRUE	reported	48287	0.00948266	1e-300	33687	FCRL5	TRUE	reported	2	TRUE
FCRL5_Q96RD9_OID21111_v1_Neurology	FingerOA-indep	rs3811033	A	G	A	G	-0.41397	0.0104863	0.173064	0.1776	FALSE	FALSE	FALSE	1	157519517	0.012675	0.408058	NA	TRUE	reported	266618	0.00948266	1e-300	33687	FCRL5	TRUE	reported	2	TRUE
FCRL5_Q96RD9_OID21111_v1_Neurology	HandOA-indep	rs3811033	A	G	A	G	-0.41397	0.00690133	0.173064	0.1759	FALSE	FALSE	FALSE	1	157519517	0.00924503	0.455371	NA	TRUE	reported	303782	0.00948266	1e-300	33687	FCRL5	TRUE	reported	2	TRUE
FCRL5_Q96RD9_OID21111_v1_Neurology	HipOA-indep	rs3811033	A	G	A	G	-0.41397	-0.00517998	0.173064	0.174	FALSE	FALSE	FALSE	1	157519517	0.00672943	0.441448	NA	TRUE	reported	353388	0.00948266	1e-300	33687	FCRL5	TRUE	reported	2	TRUE
FCRL5_Q96RD9_OID21111_v1_Neurology	KneeHipOA-indep	rs3811033	A	G	A	G	-0.41397	-0.00527637	0.173064	0.1731	FALSE	FALSE	FALSE	1	157519517	0.00457401	0.248682	NA	TRUE	reported	490345	0.00948266	1e-300	33687	FCRL5	TRUE	reported	2	TRUE
FCRL5_Q96RD9_OID21111_v1_Neurology	KneeOA-indep	rs3811033	A	G	A	G	-0.41397	-0.00651427	0.173064	0.1731	FALSE	FALSE	FALSE	1	157519517	0.00538792	0.226644	NA	TRUE	reported	396054	0.00948266	1e-300	33687	FCRL5	TRUE	reported	2	TRUE
FCRL5_Q96RD9_OID21111_v1_Neurology	SpineOA-indep	rs3811033	A	G	A	G	-0.41397	-0.0074598	0.173064	0.173	FALSE	FALSE	FALSE	1	157519517	0.00760185	0.326438	NA	TRUE	reported	333950	0.00948266	1e-300	33687	FCRL5	TRUE	reported	2	TRUE
FCRL5_Q96RD9_OID21111_v1_Neurology	THR-indep	rs3811033	A	G	A	G	-0.41397	-0.00108252	0.173064	0.175	FALSE	FALSE	FALSE	1	157519517	0.00793883	0.891538	NA	TRUE	reported	319037	0.00948266	1e-300	33687	FCRL5	TRUE	reported	2	TRUE
FCRL5_Q96RD9_OID21111_v1_Neurology	ThumbOA-indep	rs3811033	A	G	A	G	-0.41397	0.0111199	0.173064	0.1762	FALSE	FALSE	FALSE	1	157519517	0.0120291	0.35527	NA	TRUE	reported	247455	0.00948266	1e-300	33687	FCRL5	TRUE	reported	2	TRUE
FCRL5_Q96RD9_OID21111_v1_Neurology	TJR-indep	rs3811033	A	G	A	G	-0.41397	-0.00127883	0.173064	0.1754	FALSE	FALSE	FALSE	1	157519517	0.00607696	0.833325	NA	TRUE	reported	368576	0.00948266	1e-300	33687	FCRL5	TRUE	reported	2	TRUE
FCRL5_Q96RD9_OID21111_v1_Neurology	TKR-indep	rs3811033	A	G	A	G	-0.41397	-0.00226836	0.173064	0.1762	FALSE	FALSE	FALSE	1	157519517	0.0088179	0.79699	NA	TRUE	reported	252041	0.00948266	1e-300	33687	FCRL5	TRUE	reported	2	TRUE
FCRL6_Q6DN72_OID20529_v1_Inflammation	AllOA-indep	rs61821619	C	T	C	T	-0.943872	-0.00308455	0.135923	0.135923	FALSE	FALSE	FALSE	1	159794352	0.00381555	0.418851	NA	TRUE	reported	826690	0.0112162	1e-300	33657	FCRL6	TRUE	reported	2	TRUE
FCRL6_Q6DN72_OID20529_v1_Inflammation	Early_AllOA-indep	rs61821619	C	T	C	T	-0.943872	-0.00453022	0.135923	0.135923	FALSE	FALSE	FALSE	1	159794352	0.0160744	0.778075	NA	TRUE	reported	48287	0.0112162	1e-300	33657	FCRL6	TRUE	reported	2	TRUE
FCRL6_Q6DN72_OID20529_v1_Inflammation	FingerOA-indep	rs61821619	C	T	C	T	-0.943872	0.0174801	0.135923	0.135923	FALSE	FALSE	FALSE	1	159794352	0.0143629	0.223595	NA	TRUE	reported	266618	0.0112162	1e-300	33657	FCRL6	TRUE	reported	2	TRUE
FCRL6_Q6DN72_OID20529_v1_Inflammation	HandOA-indep	rs61821619	C	T	C	T	-0.943872	0.0108066	0.135923	0.135923	FALSE	FALSE	FALSE	1	159794352	0.0104684	0.301926	NA	TRUE	reported	303782	0.0112162	1e-300	33657	FCRL6	TRUE	reported	2	TRUE
FCRL6_Q6DN72_OID20529_v1_Inflammation	HipOA-indep	rs61821619	C	T	C	T	-0.943872	-0.00324497	0.135923	0.135923	FALSE	FALSE	FALSE	1	159794352	0.00755803	0.667675	NA	TRUE	reported	353388	0.0112162	1e-300	33657	FCRL6	TRUE	reported	2	TRUE
FCRL6_Q6DN72_OID20529_v1_Inflammation	KneeHipOA-indep	rs61821619	C	T	C	T	-0.943872	-0.00723657	0.135923	0.135923	FALSE	FALSE	FALSE	1	159794352	0.00516755	0.161397	NA	TRUE	reported	490345	0.0112162	1e-300	33657	FCRL6	TRUE	reported	2	TRUE
FCRL6_Q6DN72_OID20529_v1_Inflammation	KneeOA-indep	rs61821619	C	T	C	T	-0.943872	-0.00491057	0.135923	0.135923	FALSE	FALSE	FALSE	1	159794352	0.00613018	0.423104	NA	TRUE	reported	396054	0.0112162	1e-300	33657	FCRL6	TRUE	reported	2	TRUE
FCRL6_Q6DN72_OID20529_v1_Inflammation	SpineOA-indep	rs61821619	C	T	C	T	-0.943872	0.00447183	0.135923	0.135923	FALSE	FALSE	FALSE	1	159794352	0.00861366	0.603652	NA	TRUE	reported	333950	0.0112162	1e-300	33657	FCRL6	TRUE	reported	2	TRUE
FCRL6_Q6DN72_OID20529_v1_Inflammation	THR-indep	rs61821619	C	T	C	T	-0.943872	-0.00290579	0.135923	0.135923	FALSE	FALSE	FALSE	1	159794352	0.00897125	0.746013	NA	TRUE	reported	319037	0.0112162	1e-300	33657	FCRL6	TRUE	reported	2	TRUE
FCRL6_Q6DN72_OID20529_v1_Inflammation	ThumbOA-indep	rs61821619	C	T	C	T	-0.943872	0.00943216	0.135923	0.135923	FALSE	FALSE	FALSE	1	159794352	0.0135285	0.485674	NA	TRUE	reported	247455	0.0112162	1e-300	33657	FCRL6	TRUE	reported	2	TRUE
FCRL6_Q6DN72_OID20529_v1_Inflammation	TJR-indep	rs61821619	C	T	C	T	-0.943872	-0.00681436	0.135923	0.135923	FALSE	FALSE	FALSE	1	159794352	0.00705291	0.333956	NA	TRUE	reported	368576	0.0112162	1e-300	33657	FCRL6	TRUE	reported	2	TRUE
FCRL6_Q6DN72_OID20529_v1_Inflammation	TKR-indep	rs61821619	C	T	C	T	-0.943872	-0.00959813	0.135923	0.135923	FALSE	FALSE	FALSE	1	159794352	0.0100623	0.34015	NA	TRUE	reported	252041	0.0112162	1e-300	33657	FCRL6	TRUE	reported	2	TRUE
FDX1_P10109_OID30078_v1_Cardiometabolic_II	AllOA-indep	rs2724424	A	G	A	G	0.0537203	-0.0024137	0.343384	0.343384	FALSE	FALSE	FALSE	11	110407784	0.00265156	0.362669	NA	TRUE	reported	826690	0.00816769	4.79513e-11	32862	FDX1	TRUE	reported	2	TRUE
FDX1_P10109_OID30078_v1_Cardiometabolic_II	Early_AllOA-indep	rs2724424	A	G	A	G	0.0537203	0.00413167	0.343384	0.343384	FALSE	FALSE	FALSE	11	110407784	0.0114626	0.718512	NA	TRUE	reported	48287	0.00816769	4.79513e-11	32862	FDX1	TRUE	reported	2	TRUE
FDX1_P10109_OID30078_v1_Cardiometabolic_II	FingerOA-indep	rs2724424	A	G	A	G	0.0537203	-0.00954969	0.343384	0.343384	FALSE	FALSE	FALSE	11	110407784	0.010096	0.344208	NA	TRUE	reported	266618	0.00816769	4.79513e-11	32862	FDX1	TRUE	reported	2	TRUE
FDX1_P10109_OID30078_v1_Cardiometabolic_II	HandOA-indep	rs2724424	A	G	A	G	0.0537203	-0.00527636	0.343384	0.343384	FALSE	FALSE	FALSE	11	110407784	0.00700209	0.451125	NA	TRUE	reported	303782	0.00816769	4.79513e-11	32862	FDX1	TRUE	reported	2	TRUE
FDX1_P10109_OID30078_v1_Cardiometabolic_II	HipOA-indep	rs2724424	A	G	A	G	0.0537203	-0.00155556	0.343384	0.343384	FALSE	FALSE	FALSE	11	110407784	0.00532471	0.77018	NA	TRUE	reported	353388	0.00816769	4.79513e-11	32862	FDX1	TRUE	reported	2	TRUE
FDX1_P10109_OID30078_v1_Cardiometabolic_II	KneeHipOA-indep	rs2724424	A	G	A	G	0.0537203	-0.00424397	0.343384	0.343384	FALSE	FALSE	FALSE	11	110407784	0.00353099	0.229394	NA	TRUE	reported	490345	0.00816769	4.79513e-11	32862	FDX1	TRUE	reported	2	TRUE
FDX1_P10109_OID30078_v1_Cardiometabolic_II	KneeOA-indep	rs2724424	A	G	A	G	0.0537203	-0.00286463	0.343384	0.343384	FALSE	FALSE	FALSE	11	110407784	0.00412148	0.487025	NA	TRUE	reported	396054	0.00816769	4.79513e-11	32862	FDX1	TRUE	reported	2	TRUE
FDX1_P10109_OID30078_v1_Cardiometabolic_II	SpineOA-indep	rs2724424	A	G	A	G	0.0537203	0.00203916	0.343384	0.343384	FALSE	FALSE	FALSE	11	110407784	0.00584575	0.727218	NA	TRUE	reported	333950	0.00816769	4.79513e-11	32862	FDX1	TRUE	reported	2	TRUE
FDX1_P10109_OID30078_v1_Cardiometabolic_II	THR-indep	rs2724424	A	G	A	G	0.0537203	0.0014599	0.343384	0.343384	FALSE	FALSE	FALSE	11	110407784	0.00631983	0.817312	NA	TRUE	reported	319037	0.00816769	4.79513e-11	32862	FDX1	TRUE	reported	2	TRUE
FDX1_P10109_OID30078_v1_Cardiometabolic_II	ThumbOA-indep	rs2724424	A	G	A	G	0.0537203	-0.00488254	0.343384	0.343384	FALSE	FALSE	FALSE	11	110407784	0.00954193	0.608865	NA	TRUE	reported	247455	0.00816769	4.79513e-11	32862	FDX1	TRUE	reported	2	TRUE
FDX1_P10109_OID30078_v1_Cardiometabolic_II	TJR-indep	rs2724424	A	G	A	G	0.0537203	-0.00109605	0.343384	0.343384	FALSE	FALSE	FALSE	11	110407784	0.00476396	0.818036	NA	TRUE	reported	368576	0.00816769	4.79513e-11	32862	FDX1	TRUE	reported	2	TRUE
FDX1_P10109_OID30078_v1_Cardiometabolic_II	TKR-indep	rs2724424	A	G	A	G	0.0537203	0.00243008	0.343384	0.343384	FALSE	FALSE	FALSE	11	110407784	0.00695817	0.726908	NA	TRUE	reported	252041	0.00816769	4.79513e-11	32862	FDX1	TRUE	reported	2	TRUE
FGF5_P12034_OID20490_v1_Inflammation	AllOA-indep	rs10518238	A	T	A	T	-0.440617	-0.0149792	0.0121966	0.0182	FALSE	TRUE	FALSE	4	80270733	0.0113785	0.188023	NA	TRUE	reported	826690	0.0333636	8.04822e-40	33084	FGF5	TRUE	reported	2	TRUE
FGF5_P12034_OID20490_v1_Inflammation	Early_AllOA-indep	rs10518238	A	T	A	T	-0.440617	0.102713	0.0121966	0.0113	FALSE	TRUE	FALSE	4	80270733	0.0522463	0.0493057	NA	TRUE	reported	48287	0.0333636	8.04822e-40	33084	FGF5	TRUE	reported	2	TRUE
FGF5_P12034_OID20490_v1_Inflammation	FingerOA-indep	rs10518238	A	T	A	T	-0.440617	-0.0285923	0.0121966	0.0099	FALSE	TRUE	FALSE	4	80270733	0.0522542	0.584257	NA	TRUE	reported	266618	0.0333636	8.04822e-40	33084	FGF5	TRUE	reported	2	TRUE
FGF5_P12034_OID20490_v1_Inflammation	HandOA-indep	rs10518238	A	T	A	T	-0.440617	-0.0377582	0.0121966	0.0121	FALSE	TRUE	FALSE	4	80270733	0.0324322	0.244336	NA	TRUE	reported	303782	0.0333636	8.04822e-40	33084	FGF5	TRUE	reported	2	TRUE
FGF5_P12034_OID20490_v1_Inflammation	HipOA-indep	rs10518238	A	T	A	T	-0.440617	0.00384272	0.0121966	0.0122	FALSE	TRUE	FALSE	4	80270733	0.0239617	0.872591	NA	TRUE	reported	353388	0.0333636	8.04822e-40	33084	FGF5	TRUE	reported	2	TRUE
FGF5_P12034_OID20490_v1_Inflammation	KneeHipOA-indep	rs10518238	A	T	A	T	-0.440617	-0.0186146	0.0121966	0.0193	FALSE	TRUE	FALSE	4	80270733	0.0149739	0.213817	NA	TRUE	reported	490345	0.0333636	8.04822e-40	33084	FGF5	TRUE	reported	2	TRUE
FGF5_P12034_OID20490_v1_Inflammation	KneeOA-indep	rs10518238	A	T	A	T	-0.440617	-0.0277519	0.0121966	0.0214	FALSE	TRUE	FALSE	4	80270733	0.0169785	0.102147	NA	TRUE	reported	396054	0.0333636	8.04822e-40	33084	FGF5	TRUE	reported	2	TRUE
FGF5_P12034_OID20490_v1_Inflammation	SpineOA-indep	rs10518238	A	T	A	T	-0.440617	-0.0258258	0.0121966	0.0248	FALSE	TRUE	FALSE	4	80270733	0.0238289	0.278454	NA	TRUE	reported	333950	0.0333636	8.04822e-40	33084	FGF5	TRUE	reported	2	TRUE
FGF5_P12034_OID20490_v1_Inflammation	THR-indep	rs10518238	A	T	A	T	-0.440617	0.00474693	0.0121966	0.012	FALSE	TRUE	FALSE	4	80270733	0.0297682	0.873304	NA	TRUE	reported	319037	0.0333636	8.04822e-40	33084	FGF5	TRUE	reported	2	TRUE
FGF5_P12034_OID20490_v1_Inflammation	ThumbOA-indep	rs10518238	A	T	A	T	-0.440617	-0.0307052	0.0121966	0.0105	FALSE	TRUE	FALSE	4	80270733	0.048864	0.529754	NA	TRUE	reported	247455	0.0333636	8.04822e-40	33084	FGF5	TRUE	reported	2	TRUE
FGF5_P12034_OID20490_v1_Inflammation	TJR-indep	rs10518238	A	T	A	T	-0.440617	-0.0285113	0.0121966	0.0125	FALSE	TRUE	FALSE	4	80270733	0.0226955	0.209024	NA	TRUE	reported	368576	0.0333636	8.04822e-40	33084	FGF5	TRUE	reported	2	TRUE
FGF5_P12034_OID20490_v1_Inflammation	TKR-indep	rs10518238	A	T	A	T	-0.440617	-0.0652276	0.0121966	0.0128	FALSE	TRUE	FALSE	4	80270733	0.0322403	0.0430557	NA	TRUE	reported	252041	0.0333636	8.04822e-40	33084	FGF5	TRUE	reported	2	TRUE
FGFBP2_Q9BYJ0_OID30395_v1_Cardiometabolic_II	AllOA-indep	rs6843607	G	A	G	A	-0.564404	0.00219625	0.816222	0.8094	FALSE	FALSE	FALSE	4	15941781	0.00322	0.495197	NA	TRUE	reported	826690	0.00899031	1e-300	33924	FGFBP2	TRUE	reported	2	TRUE
FGFBP2_Q9BYJ0_OID30395_v1_Cardiometabolic_II	Early_AllOA-indep	rs6843607	G	A	G	A	-0.564404	0.00275572	0.816222	0.7927	FALSE	FALSE	FALSE	4	15941781	0.0136151	0.839602	NA	TRUE	reported	48287	0.00899031	1e-300	33924	FGFBP2	TRUE	reported	2	TRUE
FGFBP2_Q9BYJ0_OID30395_v1_Cardiometabolic_II	FingerOA-indep	rs6843607	G	A	G	A	-0.564404	-0.0183322	0.816222	0.8205	FALSE	FALSE	FALSE	4	15941781	0.0126064	0.145892	NA	TRUE	reported	266618	0.00899031	1e-300	33924	FGFBP2	TRUE	reported	2	TRUE
FGFBP2_Q9BYJ0_OID30395_v1_Cardiometabolic_II	HandOA-indep	rs6843607	G	A	G	A	-0.564404	0.00768103	0.816222	0.8136	FALSE	FALSE	FALSE	4	15941781	0.00864547	0.374301	NA	TRUE	reported	303782	0.00899031	1e-300	33924	FGFBP2	TRUE	reported	2	TRUE
FGFBP2_Q9BYJ0_OID30395_v1_Cardiometabolic_II	HipOA-indep	rs6843607	G	A	G	A	-0.564404	0.00829234	0.816222	0.8068	FALSE	FALSE	FALSE	4	15941781	0.00639081	0.194445	NA	TRUE	reported	353388	0.00899031	1e-300	33924	FGFBP2	TRUE	reported	2	TRUE
FGFBP2_Q9BYJ0_OID30395_v1_Cardiometabolic_II	KneeHipOA-indep	rs6843607	G	A	G	A	-0.564404	0.00518299	0.816222	0.8058	FALSE	FALSE	FALSE	4	15941781	0.00428313	0.226243	NA	TRUE	reported	490345	0.00899031	1e-300	33924	FGFBP2	TRUE	reported	2	TRUE
FGFBP2_Q9BYJ0_OID30395_v1_Cardiometabolic_II	KneeOA-indep	rs6843607	G	A	G	A	-0.564404	0.0072024	0.816222	0.8029	FALSE	FALSE	FALSE	4	15941781	0.00494285	0.145079	NA	TRUE	reported	396054	0.00899031	1e-300	33924	FGFBP2	TRUE	reported	2	TRUE
FGFBP2_Q9BYJ0_OID30395_v1_Cardiometabolic_II	SpineOA-indep	rs6843607	G	A	G	A	-0.564404	0.00684219	0.816222	0.8017	FALSE	FALSE	FALSE	4	15941781	0.00699364	0.327903	NA	TRUE	reported	333950	0.00899031	1e-300	33924	FGFBP2	TRUE	reported	2	TRUE
FGFBP2_Q9BYJ0_OID30395_v1_Cardiometabolic_II	THR-indep	rs6843607	G	A	G	A	-0.564404	0.00290448	0.816222	0.8135	FALSE	FALSE	FALSE	4	15941781	0.00786522	0.711918	NA	TRUE	reported	319037	0.00899031	1e-300	33924	FGFBP2	TRUE	reported	2	TRUE
FGFBP2_Q9BYJ0_OID30395_v1_Cardiometabolic_II	ThumbOA-indep	rs6843607	G	A	G	A	-0.564404	-0.00820988	0.816222	0.8188	FALSE	FALSE	FALSE	4	15941781	0.0118959	0.490102	NA	TRUE	reported	247455	0.00899031	1e-300	33924	FGFBP2	TRUE	reported	2	TRUE
FGFBP2_Q9BYJ0_OID30395_v1_Cardiometabolic_II	TJR-indep	rs6843607	G	A	G	A	-0.564404	0.00112605	0.816222	0.8116	FALSE	FALSE	FALSE	4	15941781	0.00601832	0.851579	NA	TRUE	reported	368576	0.00899031	1e-300	33924	FGFBP2	TRUE	reported	2	TRUE
FGFBP2_Q9BYJ0_OID30395_v1_Cardiometabolic_II	TKR-indep	rs6843607	G	A	G	A	-0.564404	-0.000570071	0.816222	0.8111	FALSE	FALSE	FALSE	4	15941781	0.00895305	0.94923	NA	TRUE	reported	252041	0.00899031	1e-300	33924	FGFBP2	TRUE	reported	2	TRUE
FHIT_P49789_OID20872_v1_Neurology	AllOA-indep	rs9870642	T	C	T	C	0.0930344	-0.00199292	0.215253	0.215253	FALSE	FALSE	FALSE	3	60889559	0.00306823	0.515994	NA	TRUE	reported	826690	0.00926462	9.97241e-24	32922	FHIT	TRUE	reported	2	TRUE
FHIT_P49789_OID20872_v1_Neurology	Early_AllOA-indep	rs9870642	T	C	T	C	0.0930344	0.0040412	0.215253	0.215253	FALSE	FALSE	FALSE	3	60889559	0.0133149	0.761501	NA	TRUE	reported	48287	0.00926462	9.97241e-24	32922	FHIT	TRUE	reported	2	TRUE
FHIT_P49789_OID20872_v1_Neurology	FingerOA-indep	rs9870642	T	C	T	C	0.0930344	-0.00603921	0.215253	0.215253	FALSE	FALSE	FALSE	3	60889559	0.0117325	0.606732	NA	TRUE	reported	266618	0.00926462	9.97241e-24	32922	FHIT	TRUE	reported	2	TRUE
FHIT_P49789_OID20872_v1_Neurology	HandOA-indep	rs9870642	T	C	T	C	0.0930344	-0.00400687	0.215253	0.215253	FALSE	FALSE	FALSE	3	60889559	0.00819507	0.624886	NA	TRUE	reported	303782	0.00926462	9.97241e-24	32922	FHIT	TRUE	reported	2	TRUE
FHIT_P49789_OID20872_v1_Neurology	HipOA-indep	rs9870642	T	C	T	C	0.0930344	-0.00837702	0.215253	0.215253	FALSE	FALSE	FALSE	3	60889559	0.00606889	0.167488	NA	TRUE	reported	353388	0.00926462	9.97241e-24	32922	FHIT	TRUE	reported	2	TRUE
FHIT_P49789_OID20872_v1_Neurology	KneeHipOA-indep	rs9870642	T	C	T	C	0.0930344	3.12561e-05	0.215253	0.215253	FALSE	FALSE	FALSE	3	60889559	0.00411857	0.993945	NA	TRUE	reported	490345	0.00926462	9.97241e-24	32922	FHIT	TRUE	reported	2	TRUE
FHIT_P49789_OID20872_v1_Neurology	KneeOA-indep	rs9870642	T	C	T	C	0.0930344	0.00018305	0.215253	0.215253	FALSE	FALSE	FALSE	3	60889559	0.00479488	0.969547	NA	TRUE	reported	396054	0.00926462	9.97241e-24	32922	FHIT	TRUE	reported	2	TRUE
FHIT_P49789_OID20872_v1_Neurology	SpineOA-indep	rs9870642	T	C	T	C	0.0930344	-0.00339616	0.215253	0.215253	FALSE	FALSE	FALSE	3	60889559	0.00687753	0.621444	NA	TRUE	reported	333950	0.00926462	9.97241e-24	32922	FHIT	TRUE	reported	2	TRUE
FHIT_P49789_OID20872_v1_Neurology	THR-indep	rs9870642	T	C	T	C	0.0930344	-0.00676176	0.215253	0.215253	FALSE	FALSE	FALSE	3	60889559	0.00725014	0.351007	NA	TRUE	reported	319037	0.00926462	9.97241e-24	32922	FHIT	TRUE	reported	2	TRUE
FHIT_P49789_OID20872_v1_Neurology	ThumbOA-indep	rs9870642	T	C	T	C	0.0930344	0.00234073	0.215253	0.215253	FALSE	FALSE	FALSE	3	60889559	0.0112291	0.834875	NA	TRUE	reported	247455	0.00926462	9.97241e-24	32922	FHIT	TRUE	reported	2	TRUE
FHIT_P49789_OID20872_v1_Neurology	TJR-indep	rs9870642	T	C	T	C	0.0930344	-0.00439897	0.215253	0.215253	FALSE	FALSE	FALSE	3	60889559	0.00568831	0.439324	NA	TRUE	reported	368576	0.00926462	9.97241e-24	32922	FHIT	TRUE	reported	2	TRUE
FHIT_P49789_OID20872_v1_Neurology	TKR-indep	rs9870642	T	C	T	C	0.0930344	-0.000747405	0.215253	0.215253	FALSE	FALSE	FALSE	3	60889559	0.00788971	0.924528	NA	TRUE	reported	252041	0.00926462	9.97241e-24	32922	FHIT	TRUE	reported	2	TRUE
FKBP5_Q13451_OID20937_v1_Neurology	AllOA-indep	rs2817032	C	T	C	T	0.208797	0.00201731	0.286876	0.2883	FALSE	FALSE	FALSE	6	35720842	0.00274125	0.461787	NA	TRUE	reported	826690	0.00835038	5.47016e-138	33436	FKBP5	TRUE	reported	2	TRUE
FKBP5_Q13451_OID20937_v1_Neurology	Early_AllOA-indep	rs2817032	C	T	C	T	0.208797	-0.0124732	0.286876	0.2848	FALSE	FALSE	FALSE	6	35720842	0.0120345	0.299991	NA	TRUE	reported	48287	0.00835038	5.47016e-138	33436	FKBP5	TRUE	reported	2	TRUE
FKBP5_Q13451_OID20937_v1_Neurology	FingerOA-indep	rs2817032	C	T	C	T	0.208797	0.00710364	0.286876	0.302	FALSE	FALSE	FALSE	6	35720842	0.0105395	0.500312	NA	TRUE	reported	266618	0.00835038	5.47016e-138	33436	FKBP5	TRUE	reported	2	TRUE
FKBP5_Q13451_OID20937_v1_Neurology	HandOA-indep	rs2817032	C	T	C	T	0.208797	-0.000158471	0.286876	0.2959	FALSE	FALSE	FALSE	6	35720842	0.00757748	0.983315	NA	TRUE	reported	303782	0.00835038	5.47016e-138	33436	FKBP5	TRUE	reported	2	TRUE
FKBP5_Q13451_OID20937_v1_Neurology	HipOA-indep	rs2817032	C	T	C	T	0.208797	0.0222007	0.286876	0.2895	FALSE	FALSE	FALSE	6	35720842	0.00546259	4.82113e-05	NA	TRUE	reported	353388	0.00835038	5.47016e-138	33436	FKBP5	TRUE	reported	2	TRUE
FKBP5_Q13451_OID20937_v1_Neurology	KneeHipOA-indep	rs2817032	C	T	C	T	0.208797	0.00509538	0.286876	0.2879	FALSE	FALSE	FALSE	6	35720842	0.00368047	0.166225	NA	TRUE	reported	490345	0.00835038	5.47016e-138	33436	FKBP5	TRUE	reported	2	TRUE
FKBP5_Q13451_OID20937_v1_Neurology	KneeOA-indep	rs2817032	C	T	C	T	0.208797	-0.000611079	0.286876	0.2872	FALSE	FALSE	FALSE	6	35720842	0.00432697	0.887692	NA	TRUE	reported	396054	0.00835038	5.47016e-138	33436	FKBP5	TRUE	reported	2	TRUE
FKBP5_Q13451_OID20937_v1_Neurology	SpineOA-indep	rs2817032	C	T	C	T	0.208797	0.00495331	0.286876	0.2872	FALSE	FALSE	FALSE	6	35720842	0.00612438	0.418639	NA	TRUE	reported	333950	0.00835038	5.47016e-138	33436	FKBP5	TRUE	reported	2	TRUE
FKBP5_Q13451_OID20937_v1_Neurology	THR-indep	rs2817032	C	T	C	T	0.208797	0.0261302	0.286876	0.2891	FALSE	FALSE	FALSE	6	35720842	0.00661937	7.89602e-05	NA	TRUE	reported	319037	0.00835038	5.47016e-138	33436	FKBP5	TRUE	reported	2	TRUE
FKBP5_Q13451_OID20937_v1_Neurology	ThumbOA-indep	rs2817032	C	T	C	T	0.208797	-0.0133122	0.286876	0.2986	FALSE	FALSE	FALSE	6	35720842	0.00999704	0.182989	NA	TRUE	reported	247455	0.00835038	5.47016e-138	33436	FKBP5	TRUE	reported	2	TRUE
FKBP5_Q13451_OID20937_v1_Neurology	TJR-indep	rs2817032	C	T	C	T	0.208797	0.0141927	0.286876	0.2887	FALSE	FALSE	FALSE	6	35720842	0.00516102	0.00596004	NA	TRUE	reported	368576	0.00835038	5.47016e-138	33436	FKBP5	TRUE	reported	2	TRUE
FKBP5_Q13451_OID20937_v1_Neurology	TKR-indep	rs2817032	C	T	C	T	0.208797	0.00726469	0.286876	0.2873	FALSE	FALSE	FALSE	6	35720842	0.00734403	0.322568	NA	TRUE	reported	252041	0.00835038	5.47016e-138	33436	FKBP5	TRUE	reported	2	TRUE
FKBP7_Q9Y680_OID20846_v1_Neurology	AllOA-indep	rs7598228	G	T	G	T	0.0795094	-0.00341565	0.189022	0.2044	FALSE	FALSE	FALSE	2	178474879	0.00314496	0.277448	NA	TRUE	reported	826690	0.00987103	7.95976e-16	32861	FKBP7	TRUE	reported	2	TRUE
FKBP7_Q9Y680_OID20846_v1_Neurology	Early_AllOA-indep	rs7598228	G	T	G	T	0.0795094	0.00971634	0.189022	0.2015	FALSE	FALSE	FALSE	2	178474879	0.0135642	0.473792	NA	TRUE	reported	48287	0.00987103	7.95976e-16	32861	FKBP7	TRUE	reported	2	TRUE
FKBP7_Q9Y680_OID20846_v1_Neurology	FingerOA-indep	rs7598228	G	T	G	T	0.0795094	-0.0159696	0.189022	0.2168	FALSE	FALSE	FALSE	2	178474879	0.0116902	0.171918	NA	TRUE	reported	266618	0.00987103	7.95976e-16	32861	FKBP7	TRUE	reported	2	TRUE
FKBP7_Q9Y680_OID20846_v1_Neurology	HandOA-indep	rs7598228	G	T	G	T	0.0795094	-0.00584838	0.189022	0.2056	FALSE	FALSE	FALSE	2	178474879	0.00825225	0.47851	NA	TRUE	reported	303782	0.00987103	7.95976e-16	32861	FKBP7	TRUE	reported	2	TRUE
FKBP7_Q9Y680_OID20846_v1_Neurology	HipOA-indep	rs7598228	G	T	G	T	0.0795094	-0.0144281	0.189022	0.1987	FALSE	FALSE	FALSE	2	178474879	0.00622575	0.0204769	NA	TRUE	reported	353388	0.00987103	7.95976e-16	32861	FKBP7	TRUE	reported	2	TRUE
FKBP7_Q9Y680_OID20846_v1_Neurology	KneeHipOA-indep	rs7598228	G	T	G	T	0.0795094	-0.00610817	0.189022	0.2037	FALSE	FALSE	FALSE	2	178474879	0.00419248	0.145135	NA	TRUE	reported	490345	0.00987103	7.95976e-16	32861	FKBP7	TRUE	reported	2	TRUE
FKBP7_Q9Y680_OID20846_v1_Neurology	KneeOA-indep	rs7598228	G	T	G	T	0.0795094	-0.00315797	0.189022	0.2061	FALSE	FALSE	FALSE	2	178474879	0.00487535	0.517152	NA	TRUE	reported	396054	0.00987103	7.95976e-16	32861	FKBP7	TRUE	reported	2	TRUE
FKBP7_Q9Y680_OID20846_v1_Neurology	SpineOA-indep	rs7598228	G	T	G	T	0.0795094	-0.0113721	0.189022	0.215	FALSE	FALSE	FALSE	2	178474879	0.00688204	0.0984465	NA	TRUE	reported	333950	0.00987103	7.95976e-16	32861	FKBP7	TRUE	reported	2	TRUE
FKBP7_Q9Y680_OID20846_v1_Neurology	THR-indep	rs7598228	G	T	G	T	0.0795094	-0.0140626	0.189022	0.2002	FALSE	FALSE	FALSE	2	178474879	0.00752846	0.0617718	NA	TRUE	reported	319037	0.00987103	7.95976e-16	32861	FKBP7	TRUE	reported	2	TRUE
FKBP7_Q9Y680_OID20846_v1_Neurology	ThumbOA-indep	rs7598228	G	T	G	T	0.0795094	-0.0135305	0.189022	0.213	FALSE	FALSE	FALSE	2	178474879	0.011163	0.225479	NA	TRUE	reported	247455	0.00987103	7.95976e-16	32861	FKBP7	TRUE	reported	2	TRUE
FKBP7_Q9Y680_OID20846_v1_Neurology	TJR-indep	rs7598228	G	T	G	T	0.0795094	-0.00586445	0.189022	0.1989	FALSE	FALSE	FALSE	2	178474879	0.00588709	0.319175	NA	TRUE	reported	368576	0.00987103	7.95976e-16	32861	FKBP7	TRUE	reported	2	TRUE
FKBP7_Q9Y680_OID20846_v1_Neurology	TKR-indep	rs7598228	G	T	G	T	0.0795094	-0.00519875	0.189022	0.1995	FALSE	FALSE	FALSE	2	178474879	0.00833639	0.532877	NA	TRUE	reported	252041	0.00987103	7.95976e-16	32861	FKBP7	TRUE	reported	2	TRUE
FLRT2_O43155_OID20946_v1_Neurology	AllOA-indep	rs17201909	C	T	C	T	0.124975	0.00691963	0.120364	0.1216	FALSE	FALSE	FALSE	14	85306639	0.00382577	0.0704994	NA	TRUE	reported	826690	0.0114381	8.63774e-28	33436	FLRT2	TRUE	reported	2	TRUE
FLRT2_O43155_OID20946_v1_Neurology	Early_AllOA-indep	rs17201909	C	T	C	T	0.124975	-0.0159055	0.120364	0.1191	FALSE	FALSE	FALSE	14	85306639	0.0168795	0.346039	NA	TRUE	reported	48287	0.0114381	8.63774e-28	33436	FLRT2	TRUE	reported	2	TRUE
FLRT2_O43155_OID20946_v1_Neurology	FingerOA-indep	rs17201909	C	T	C	T	0.124975	0.00202915	0.120364	0.1318	FALSE	FALSE	FALSE	14	85306639	0.0141309	0.885819	NA	TRUE	reported	266618	0.0114381	8.63774e-28	33436	FLRT2	TRUE	reported	2	TRUE
FLRT2_O43155_OID20946_v1_Neurology	HandOA-indep	rs17201909	C	T	C	T	0.124975	0.01368	0.120364	0.1273	FALSE	FALSE	FALSE	14	85306639	0.0100751	0.174524	NA	TRUE	reported	303782	0.0114381	8.63774e-28	33436	FLRT2	TRUE	reported	2	TRUE
FLRT2_O43155_OID20946_v1_Neurology	HipOA-indep	rs17201909	C	T	C	T	0.124975	0.00664215	0.120364	0.1223	FALSE	FALSE	FALSE	14	85306639	0.00764696	0.385066	NA	TRUE	reported	353388	0.0114381	8.63774e-28	33436	FLRT2	TRUE	reported	2	TRUE
FLRT2_O43155_OID20946_v1_Neurology	KneeHipOA-indep	rs17201909	C	T	C	T	0.124975	0.0128651	0.120364	0.1218	FALSE	FALSE	FALSE	14	85306639	0.00513139	0.0121714	NA	TRUE	reported	490345	0.0114381	8.63774e-28	33436	FLRT2	TRUE	reported	2	TRUE
FLRT2_O43155_OID20946_v1_Neurology	KneeOA-indep	rs17201909	C	T	C	T	0.124975	0.0166279	0.120364	0.122	FALSE	FALSE	FALSE	14	85306639	0.00594278	0.00514205	NA	TRUE	reported	396054	0.0114381	8.63774e-28	33436	FLRT2	TRUE	reported	2	TRUE
FLRT2_O43155_OID20946_v1_Neurology	SpineOA-indep	rs17201909	C	T	C	T	0.124975	0.00284019	0.120364	0.1204	FALSE	FALSE	FALSE	14	85306639	0.00856311	0.740133	NA	TRUE	reported	333950	0.0114381	8.63774e-28	33436	FLRT2	TRUE	reported	2	TRUE
FLRT2_O43155_OID20946_v1_Neurology	THR-indep	rs17201909	C	T	C	T	0.124975	0.00692308	0.120364	0.1227	FALSE	FALSE	FALSE	14	85306639	0.00923389	0.453407	NA	TRUE	reported	319037	0.0114381	8.63774e-28	33436	FLRT2	TRUE	reported	2	TRUE
FLRT2_O43155_OID20946_v1_Neurology	ThumbOA-indep	rs17201909	C	T	C	T	0.124975	0.0262708	0.120364	0.1292	FALSE	FALSE	FALSE	14	85306639	0.0135824	0.0530907	NA	TRUE	reported	247455	0.0114381	8.63774e-28	33436	FLRT2	TRUE	reported	2	TRUE
FLRT2_O43155_OID20946_v1_Neurology	TJR-indep	rs17201909	C	T	C	T	0.124975	0.00782547	0.120364	0.122	FALSE	FALSE	FALSE	14	85306639	0.00722314	0.278636	NA	TRUE	reported	368576	0.0114381	8.63774e-28	33436	FLRT2	TRUE	reported	2	TRUE
FLRT2_O43155_OID20946_v1_Neurology	TKR-indep	rs17201909	C	T	C	T	0.124975	0.00229344	0.120364	0.1225	FALSE	FALSE	FALSE	14	85306639	0.0102721	0.823326	NA	TRUE	reported	252041	0.0114381	8.63774e-28	33436	FLRT2	TRUE	reported	2	TRUE
FLT3_P36888_OID21272_v1_Oncology	AllOA-indep	rs9554228	G	A	G	A	-0.0844657	-0.00408346	0.627197	0.627197	FALSE	FALSE	FALSE	13	28050157	0.00256182	0.110943	NA	TRUE	reported	826690	0.00788074	8.38108e-27	32907	FLT3	TRUE	reported	2	TRUE
FLT3_P36888_OID21272_v1_Oncology	Early_AllOA-indep	rs9554228	G	A	G	A	-0.0844657	0.0209534	0.627197	0.627197	FALSE	FALSE	FALSE	13	28050157	0.0112289	0.0620394	NA	TRUE	reported	48287	0.00788074	8.38108e-27	32907	FLT3	TRUE	reported	2	TRUE
FLT3_P36888_OID21272_v1_Oncology	FingerOA-indep	rs9554228	G	A	G	A	-0.0844657	-0.00168638	0.627197	0.627197	FALSE	FALSE	FALSE	13	28050157	0.0100548	0.866804	NA	TRUE	reported	266618	0.00788074	8.38108e-27	32907	FLT3	TRUE	reported	2	TRUE
FLT3_P36888_OID21272_v1_Oncology	HandOA-indep	rs9554228	G	A	G	A	-0.0844657	-0.00206076	0.627197	0.627197	FALSE	FALSE	FALSE	13	28050157	0.00685543	0.763718	NA	TRUE	reported	303782	0.00788074	8.38108e-27	32907	FLT3	TRUE	reported	2	TRUE
FLT3_P36888_OID21272_v1_Oncology	HipOA-indep	rs9554228	G	A	G	A	-0.0844657	-0.00306557	0.627197	0.627197	FALSE	FALSE	FALSE	13	28050157	0.00511446	0.54891	NA	TRUE	reported	353388	0.00788074	8.38108e-27	32907	FLT3	TRUE	reported	2	TRUE
FLT3_P36888_OID21272_v1_Oncology	KneeHipOA-indep	rs9554228	G	A	G	A	-0.0844657	-0.00943863	0.627197	0.627197	FALSE	FALSE	FALSE	13	28050157	0.00343101	0.00594181	NA	TRUE	reported	490345	0.00788074	8.38108e-27	32907	FLT3	TRUE	reported	2	TRUE
FLT3_P36888_OID21272_v1_Oncology	KneeOA-indep	rs9554228	G	A	G	A	-0.0844657	-0.00984629	0.627197	0.627197	FALSE	FALSE	FALSE	13	28050157	0.00397508	0.0132491	NA	TRUE	reported	396054	0.00788074	8.38108e-27	32907	FLT3	TRUE	reported	2	TRUE
FLT3_P36888_OID21272_v1_Oncology	SpineOA-indep	rs9554228	G	A	G	A	-0.0844657	0.00500116	0.627197	0.627197	FALSE	FALSE	FALSE	13	28050157	0.00573054	0.382816	NA	TRUE	reported	333950	0.00788074	8.38108e-27	32907	FLT3	TRUE	reported	2	TRUE
FLT3_P36888_OID21272_v1_Oncology	THR-indep	rs9554228	G	A	G	A	-0.0844657	-0.0137864	0.627197	0.627197	FALSE	FALSE	FALSE	13	28050157	0.00622348	0.0267445	NA	TRUE	reported	319037	0.00788074	8.38108e-27	32907	FLT3	TRUE	reported	2	TRUE
FLT3_P36888_OID21272_v1_Oncology	ThumbOA-indep	rs9554228	G	A	G	A	-0.0844657	-0.00267814	0.627197	0.627197	FALSE	FALSE	FALSE	13	28050157	0.00954056	0.778932	NA	TRUE	reported	247455	0.00788074	8.38108e-27	32907	FLT3	TRUE	reported	2	TRUE
FLT3_P36888_OID21272_v1_Oncology	TJR-indep	rs9554228	G	A	G	A	-0.0844657	-0.0168889	0.627197	0.627197	FALSE	FALSE	FALSE	13	28050157	0.00481082	0.000447083	NA	TRUE	reported	368576	0.00788074	8.38108e-27	32907	FLT3	TRUE	reported	2	TRUE
FLT3_P36888_OID21272_v1_Oncology	TKR-indep	rs9554228	G	A	G	A	-0.0844657	-0.0266638	0.627197	0.627197	FALSE	FALSE	FALSE	13	28050157	0.00682539	9.3619e-05	NA	TRUE	reported	252041	0.00788074	8.38108e-27	32907	FLT3	TRUE	reported	2	TRUE
FLT4_P35916_OID21491_v1_Oncology	AllOA-indep	rs1565818	C	G	C	G	-0.410557	-0.00469097	0.112989	0.1176	FALSE	TRUE	FALSE	5	180605500	0.00401563	0.242735	NA	TRUE	reported	826690	0.0102591	1e-300	33822	FLT4	TRUE	reported	2	TRUE
FLT4_P35916_OID21491_v1_Oncology	Early_AllOA-indep	rs1565818	C	G	C	G	-0.410557	-0.00203829	0.112989	0.1268	FALSE	TRUE	FALSE	5	180605500	0.0166182	0.902381	NA	TRUE	reported	48287	0.0102591	1e-300	33822	FLT4	TRUE	reported	2	TRUE
FLT4_P35916_OID21491_v1_Oncology	FingerOA-indep	rs1565818	C	G	C	G	-0.410557	-0.0147647	0.112989	0.132	FALSE	TRUE	FALSE	5	180605500	0.0148411	0.319808	NA	TRUE	reported	266618	0.0102591	1e-300	33822	FLT4	TRUE	reported	2	TRUE
FLT4_P35916_OID21491_v1_Oncology	HandOA-indep	rs1565818	C	G	C	G	-0.410557	0.00233497	0.112989	0.1267	FALSE	TRUE	FALSE	5	180605500	0.0100752	0.816729	NA	TRUE	reported	303782	0.0102591	1e-300	33822	FLT4	TRUE	reported	2	TRUE
FLT4_P35916_OID21491_v1_Oncology	HipOA-indep	rs1565818	C	G	C	G	-0.410557	-0.0056912	0.112989	0.1212	FALSE	TRUE	FALSE	5	180605500	0.00793087	0.473003	NA	TRUE	reported	353388	0.0102591	1e-300	33822	FLT4	TRUE	reported	2	TRUE
FLT4_P35916_OID21491_v1_Oncology	KneeHipOA-indep	rs1565818	C	G	C	G	-0.410557	-0.00893507	0.112989	0.1176	FALSE	TRUE	FALSE	5	180605500	0.00549689	0.104061	NA	TRUE	reported	490345	0.0102591	1e-300	33822	FLT4	TRUE	reported	2	TRUE
FLT4_P35916_OID21491_v1_Oncology	KneeOA-indep	rs1565818	C	G	C	G	-0.410557	-0.0106801	0.112989	0.1174	FALSE	TRUE	FALSE	5	180605500	0.00643824	0.0971455	NA	TRUE	reported	396054	0.0102591	1e-300	33822	FLT4	TRUE	reported	2	TRUE
FLT4_P35916_OID21491_v1_Oncology	SpineOA-indep	rs1565818	C	G	C	G	-0.410557	0.00831628	0.112989	0.1189	FALSE	TRUE	FALSE	5	180605500	0.0089635	0.353515	NA	TRUE	reported	333950	0.0102591	1e-300	33822	FLT4	TRUE	reported	2	TRUE
FLT4_P35916_OID21491_v1_Oncology	THR-indep	rs1565818	C	G	C	G	-0.410557	-0.00883056	0.112989	0.1197	FALSE	TRUE	FALSE	5	180605500	0.00959038	0.357169	NA	TRUE	reported	319037	0.0102591	1e-300	33822	FLT4	TRUE	reported	2	TRUE
FLT4_P35916_OID21491_v1_Oncology	ThumbOA-indep	rs1565818	C	G	C	G	-0.410557	0.00438409	0.112989	0.129	FALSE	TRUE	FALSE	5	180605500	0.0139316	0.753	NA	TRUE	reported	247455	0.0102591	1e-300	33822	FLT4	TRUE	reported	2	TRUE
FLT4_P35916_OID21491_v1_Oncology	TJR-indep	rs1565818	C	G	C	G	-0.410557	-0.00945895	0.112989	0.1192	FALSE	TRUE	FALSE	5	180605500	0.00742265	0.202545	NA	TRUE	reported	368576	0.0102591	1e-300	33822	FLT4	TRUE	reported	2	TRUE
FLT4_P35916_OID21491_v1_Oncology	TKR-indep	rs1565818	C	G	C	G	-0.410557	-0.00693459	0.112989	0.1189	FALSE	TRUE	FALSE	5	180605500	0.0105874	0.512478	NA	TRUE	reported	252041	0.0102591	1e-300	33822	FLT4	TRUE	reported	2	TRUE
FNDC1_Q4ZHG4_OID31127_v1_Neurology_II	AllOA-indep	rs211578	T	C	T	C	-0.0656661	-0.000314301	0.49283	0.4985	FALSE	FALSE	FALSE	6	159177599	0.00279722	0.910536	NA	TRUE	reported	826690	0.00747072	1.4983e-18	33853	FNDC1	TRUE	reported	2	TRUE
FNDC1_Q4ZHG4_OID31127_v1_Neurology_II	Early_AllOA-indep	rs211578	T	C	T	C	-0.0656661	-0.0195859	0.49283	0.5046	FALSE	FALSE	FALSE	6	159177599	0.0109574	0.0738635	NA	TRUE	reported	48287	0.00747072	1.4983e-18	33853	FNDC1	TRUE	reported	2	TRUE
FNDC1_Q4ZHG4_OID31127_v1_Neurology_II	FingerOA-indep	rs211578	T	C	T	C	-0.0656661	0.0124141	0.49283	0.5123	FALSE	FALSE	FALSE	6	159177599	0.00965375	0.198466	NA	TRUE	reported	266618	0.00747072	1.4983e-18	33853	FNDC1	TRUE	reported	2	TRUE
FNDC1_Q4ZHG4_OID31127_v1_Neurology_II	HandOA-indep	rs211578	T	C	T	C	-0.0656661	0.00162607	0.49283	0.5043	FALSE	FALSE	FALSE	6	159177599	0.00717435	0.820696	NA	TRUE	reported	303782	0.00747072	1.4983e-18	33853	FNDC1	TRUE	reported	2	TRUE
FNDC1_Q4ZHG4_OID31127_v1_Neurology_II	HipOA-indep	rs211578	T	C	T	C	-0.0656661	0.00467282	0.49283	0.5001	FALSE	FALSE	FALSE	6	159177599	0.00510128	0.359662	NA	TRUE	reported	353388	0.00747072	1.4983e-18	33853	FNDC1	TRUE	reported	2	TRUE
FNDC1_Q4ZHG4_OID31127_v1_Neurology_II	KneeHipOA-indep	rs211578	T	C	T	C	-0.0656661	0.00157967	0.49283	0.4986	FALSE	FALSE	FALSE	6	159177599	0.00342868	0.644998	NA	TRUE	reported	490345	0.00747072	1.4983e-18	33853	FNDC1	TRUE	reported	2	TRUE
FNDC1_Q4ZHG4_OID31127_v1_Neurology_II	KneeOA-indep	rs211578	T	C	T	C	-0.0656661	0.00062652	0.49283	0.499	FALSE	FALSE	FALSE	6	159177599	0.00404225	0.876827	NA	TRUE	reported	396054	0.00747072	1.4983e-18	33853	FNDC1	TRUE	reported	2	TRUE
FNDC1_Q4ZHG4_OID31127_v1_Neurology_II	SpineOA-indep	rs211578	T	C	T	C	-0.0656661	-0.0027276	0.49283	0.5036	FALSE	FALSE	FALSE	6	159177599	0.005696	0.632037	NA	TRUE	reported	333950	0.00747072	1.4983e-18	33853	FNDC1	TRUE	reported	2	TRUE
FNDC1_Q4ZHG4_OID31127_v1_Neurology_II	THR-indep	rs211578	T	C	T	C	-0.0656661	0.00611727	0.49283	0.4979	FALSE	FALSE	FALSE	6	159177599	0.00608414	0.314682	NA	TRUE	reported	319037	0.00747072	1.4983e-18	33853	FNDC1	TRUE	reported	2	TRUE
FNDC1_Q4ZHG4_OID31127_v1_Neurology_II	ThumbOA-indep	rs211578	T	C	T	C	-0.0656661	0.00359665	0.49283	0.5079	FALSE	FALSE	FALSE	6	159177599	0.00917248	0.694975	NA	TRUE	reported	247455	0.00747072	1.4983e-18	33853	FNDC1	TRUE	reported	2	TRUE
FNDC1_Q4ZHG4_OID31127_v1_Neurology_II	TJR-indep	rs211578	T	C	T	C	-0.0656661	0.00755093	0.49283	0.4967	FALSE	FALSE	FALSE	6	159177599	0.00469327	0.107642	NA	TRUE	reported	368576	0.00747072	1.4983e-18	33853	FNDC1	TRUE	reported	2	TRUE
FNDC1_Q4ZHG4_OID31127_v1_Neurology_II	TKR-indep	rs211578	T	C	T	C	-0.0656661	0.00437594	0.49283	0.4969	FALSE	FALSE	FALSE	6	159177599	0.00672168	0.515034	NA	TRUE	reported	252041	0.00747072	1.4983e-18	33853	FNDC1	TRUE	reported	2	TRUE
FOLH1_Q04609_OID30430_v1_Inflammation_II	AllOA-indep	rs61886488	T	G	T	G	0.190771	-0.0134172	0.0575251	0.0575251	FALSE	FALSE	FALSE	11	49165732	0.00605479	0.0266944	NA	TRUE	reported	826690	0.0171249	8.01863e-29	32981	FOLH1	TRUE	reported	2	TRUE
FOLH1_Q04609_OID30430_v1_Inflammation_II	Early_AllOA-indep	rs61886488	T	G	T	G	0.190771	0.00321751	0.0575251	0.0575251	FALSE	FALSE	FALSE	11	49165732	0.0247668	0.896636	NA	TRUE	reported	48287	0.0171249	8.01863e-29	32981	FOLH1	TRUE	reported	2	TRUE
FOLH1_Q04609_OID30430_v1_Inflammation_II	FingerOA-indep	rs61886488	T	G	T	G	0.190771	-0.0120403	0.0575251	0.0575251	FALSE	FALSE	FALSE	11	49165732	0.0245519	0.623849	NA	TRUE	reported	266618	0.0171249	8.01863e-29	32981	FOLH1	TRUE	reported	2	TRUE
FOLH1_Q04609_OID30430_v1_Inflammation_II	HandOA-indep	rs61886488	T	G	T	G	0.190771	-0.0351897	0.0575251	0.0575251	FALSE	FALSE	FALSE	11	49165732	0.0185249	0.0574868	NA	TRUE	reported	303782	0.0171249	8.01863e-29	32981	FOLH1	TRUE	reported	2	TRUE
FOLH1_Q04609_OID30430_v1_Inflammation_II	HipOA-indep	rs61886488	T	G	T	G	0.190771	-0.0285122	0.0575251	0.0575251	FALSE	FALSE	FALSE	11	49165732	0.0121654	0.0190931	NA	TRUE	reported	353388	0.0171249	8.01863e-29	32981	FOLH1	TRUE	reported	2	TRUE
FOLH1_Q04609_OID30430_v1_Inflammation_II	KneeHipOA-indep	rs61886488	T	G	T	G	0.190771	-0.0203308	0.0575251	0.0575251	FALSE	FALSE	FALSE	11	49165732	0.00838378	0.0153076	NA	TRUE	reported	490345	0.0171249	8.01863e-29	32981	FOLH1	TRUE	reported	2	TRUE
FOLH1_Q04609_OID30430_v1_Inflammation_II	KneeOA-indep	rs61886488	T	G	T	G	0.190771	-0.0161167	0.0575251	0.0575251	FALSE	FALSE	FALSE	11	49165732	0.00995728	0.105538	NA	TRUE	reported	396054	0.0171249	8.01863e-29	32981	FOLH1	TRUE	reported	2	TRUE
FOLH1_Q04609_OID30430_v1_Inflammation_II	SpineOA-indep	rs61886488	T	G	T	G	0.190771	-0.00889384	0.0575251	0.0575251	FALSE	FALSE	FALSE	11	49165732	0.0139733	0.524458	NA	TRUE	reported	333950	0.0171249	8.01863e-29	32981	FOLH1	TRUE	reported	2	TRUE
FOLH1_Q04609_OID30430_v1_Inflammation_II	THR-indep	rs61886488	T	G	T	G	0.190771	-0.0181417	0.0575251	0.0575251	FALSE	FALSE	FALSE	11	49165732	0.0142023	0.201469	NA	TRUE	reported	319037	0.0171249	8.01863e-29	32981	FOLH1	TRUE	reported	2	TRUE
FOLH1_Q04609_OID30430_v1_Inflammation_II	ThumbOA-indep	rs61886488	T	G	T	G	0.190771	-0.0650144	0.0575251	0.0575251	FALSE	FALSE	FALSE	11	49165732	0.0227846	0.00432484	NA	TRUE	reported	247455	0.0171249	8.01863e-29	32981	FOLH1	TRUE	reported	2	TRUE
FOLH1_Q04609_OID30430_v1_Inflammation_II	TJR-indep	rs61886488	T	G	T	G	0.190771	-0.0213657	0.0575251	0.0575251	FALSE	FALSE	FALSE	11	49165732	0.0110429	0.0530156	NA	TRUE	reported	368576	0.0171249	8.01863e-29	32981	FOLH1	TRUE	reported	2	TRUE
FOLH1_Q04609_OID30430_v1_Inflammation_II	TKR-indep	rs61886488	T	G	T	G	0.190771	-0.0205848	0.0575251	0.0575251	FALSE	FALSE	FALSE	11	49165732	0.0158422	0.19382	NA	TRUE	reported	252041	0.0171249	8.01863e-29	32981	FOLH1	TRUE	reported	2	TRUE
FOLR3_P41439_OID21485_v1_Oncology	AllOA-indep	rs11235462	A	T	A	T	0.453048	-0.0043866	0.132125	0.1416	FALSE	TRUE	FALSE	11	72197581	0.00363425	0.227426	NA	TRUE	reported	826690	0.0111238	1e-300	33760	FOLR3	TRUE	reported	2	TRUE
FOLR3_P41439_OID21485_v1_Oncology	Early_AllOA-indep	rs11235462	A	T	A	T	0.453048	0.0170102	0.132125	0.1559	FALSE	TRUE	FALSE	11	72197581	0.0152318	0.264098	NA	TRUE	reported	48287	0.0111238	1e-300	33760	FOLR3	TRUE	reported	2	TRUE
FOLR3_P41439_OID21485_v1_Oncology	FingerOA-indep	rs11235462	A	T	A	T	0.453048	0.0047023	0.132125	0.1313	FALSE	TRUE	FALSE	11	72197581	0.0144713	0.745227	NA	TRUE	reported	266618	0.0111238	1e-300	33760	FOLR3	TRUE	reported	2	TRUE
FOLR3_P41439_OID21485_v1_Oncology	HandOA-indep	rs11235462	A	T	A	T	0.453048	-0.000517386	0.132125	0.1353	FALSE	TRUE	FALSE	11	72197581	0.00951715	0.956646	NA	TRUE	reported	303782	0.0111238	1e-300	33760	FOLR3	TRUE	reported	2	TRUE
FOLR3_P41439_OID21485_v1_Oncology	HipOA-indep	rs11235462	A	T	A	T	0.453048	0.000604323	0.132125	0.1407	FALSE	TRUE	FALSE	11	72197581	0.00679118	0.929093	NA	TRUE	reported	353388	0.0111238	1e-300	33760	FOLR3	TRUE	reported	2	TRUE
FOLR3_P41439_OID21485_v1_Oncology	KneeHipOA-indep	rs11235462	A	T	A	T	0.453048	-0.00587142	0.132125	0.1439	FALSE	TRUE	FALSE	11	72197581	0.00483279	0.224399	NA	TRUE	reported	490345	0.0111238	1e-300	33760	FOLR3	TRUE	reported	2	TRUE
FOLR3_P41439_OID21485_v1_Oncology	KneeOA-indep	rs11235462	A	T	A	T	0.453048	-0.00471812	0.132125	0.1465	FALSE	TRUE	FALSE	11	72197581	0.00558225	0.397999	NA	TRUE	reported	396054	0.0111238	1e-300	33760	FOLR3	TRUE	reported	2	TRUE
FOLR3_P41439_OID21485_v1_Oncology	SpineOA-indep	rs11235462	A	T	A	T	0.453048	0.00345732	0.132125	0.1552	FALSE	TRUE	FALSE	11	72197581	0.00785432	0.659806	NA	TRUE	reported	333950	0.0111238	1e-300	33760	FOLR3	TRUE	reported	2	TRUE
FOLR3_P41439_OID21485_v1_Oncology	THR-indep	rs11235462	A	T	A	T	0.453048	-0.00538579	0.132125	0.1342	FALSE	TRUE	FALSE	11	72197581	0.00894035	0.546899	NA	TRUE	reported	319037	0.0111238	1e-300	33760	FOLR3	TRUE	reported	2	TRUE
FOLR3_P41439_OID21485_v1_Oncology	ThumbOA-indep	rs11235462	A	T	A	T	0.453048	0.00625203	0.132125	0.1328	FALSE	TRUE	FALSE	11	72197581	0.0135887	0.64545	NA	TRUE	reported	247455	0.0111238	1e-300	33760	FOLR3	TRUE	reported	2	TRUE
FOLR3_P41439_OID21485_v1_Oncology	TJR-indep	rs11235462	A	T	A	T	0.453048	-0.010448	0.132125	0.1353	FALSE	TRUE	FALSE	11	72197581	0.00690149	0.130058	NA	TRUE	reported	368576	0.0111238	1e-300	33760	FOLR3	TRUE	reported	2	TRUE
FOLR3_P41439_OID21485_v1_Oncology	TKR-indep	rs11235462	A	T	A	T	0.453048	-0.00962556	0.132125	0.1338	FALSE	TRUE	FALSE	11	72197581	0.00982477	0.327223	NA	TRUE	reported	252041	0.0111238	1e-300	33760	FOLR3	TRUE	reported	2	TRUE
FOXJ3_Q9UPW0_OID30445_v1_Inflammation_II	AllOA-indep	rs1139978	G	T	G	T	-0.102658	-0.00176709	0.138762	0.1363	FALSE	FALSE	FALSE	1	42191525	0.0035909	0.622646	NA	TRUE	reported	826690	0.0110362	1.37911e-20	32981	FOXJ3	TRUE	reported	2	TRUE
FOXJ3_Q9UPW0_OID30445_v1_Inflammation_II	Early_AllOA-indep	rs1139978	G	T	G	T	-0.102658	0.0219926	0.138762	0.1343	FALSE	FALSE	FALSE	1	42191525	0.0159743	0.168591	NA	TRUE	reported	48287	0.0110362	1.37911e-20	32981	FOXJ3	TRUE	reported	2	TRUE
FOXJ3_Q9UPW0_OID30445_v1_Inflammation_II	FingerOA-indep	rs1139978	G	T	G	T	-0.102658	0.00218224	0.138762	0.13	FALSE	FALSE	FALSE	1	42191525	0.0142144	0.877986	NA	TRUE	reported	266618	0.0110362	1.37911e-20	32981	FOXJ3	TRUE	reported	2	TRUE
FOXJ3_Q9UPW0_OID30445_v1_Inflammation_II	HandOA-indep	rs1139978	G	T	G	T	-0.102658	-0.0157019	0.138762	0.1333	FALSE	FALSE	FALSE	1	42191525	0.00989527	0.112557	NA	TRUE	reported	303782	0.0110362	1.37911e-20	32981	FOXJ3	TRUE	reported	2	TRUE
FOXJ3_Q9UPW0_OID30445_v1_Inflammation_II	HipOA-indep	rs1139978	G	T	G	T	-0.102658	0.00731406	0.138762	0.1359	FALSE	FALSE	FALSE	1	42191525	0.00722761	0.311557	NA	TRUE	reported	353388	0.0110362	1.37911e-20	32981	FOXJ3	TRUE	reported	2	TRUE
FOXJ3_Q9UPW0_OID30445_v1_Inflammation_II	KneeHipOA-indep	rs1139978	G	T	G	T	-0.102658	-0.00164712	0.138762	0.1368	FALSE	FALSE	FALSE	1	42191525	0.00501072	0.742368	NA	TRUE	reported	490345	0.0110362	1.37911e-20	32981	FOXJ3	TRUE	reported	2	TRUE
FOXJ3_Q9UPW0_OID30445_v1_Inflammation_II	KneeOA-indep	rs1139978	G	T	G	T	-0.102658	-0.00311939	0.138762	0.1366	FALSE	FALSE	FALSE	1	42191525	0.00572756	0.58601	NA	TRUE	reported	396054	0.0110362	1.37911e-20	32981	FOXJ3	TRUE	reported	2	TRUE
FOXJ3_Q9UPW0_OID30445_v1_Inflammation_II	SpineOA-indep	rs1139978	G	T	G	T	-0.102658	0.0047016	0.138762	0.137	FALSE	FALSE	FALSE	1	42191525	0.00813394	0.563249	NA	TRUE	reported	333950	0.0110362	1.37911e-20	32981	FOXJ3	TRUE	reported	2	TRUE
FOXJ3_Q9UPW0_OID30445_v1_Inflammation_II	THR-indep	rs1139978	G	T	G	T	-0.102658	0.00214347	0.138762	0.1349	FALSE	FALSE	FALSE	1	42191525	0.00885974	0.808832	NA	TRUE	reported	319037	0.0110362	1.37911e-20	32981	FOXJ3	TRUE	reported	2	TRUE
FOXJ3_Q9UPW0_OID30445_v1_Inflammation_II	ThumbOA-indep	rs1139978	G	T	G	T	-0.102658	-0.00752292	0.138762	0.1313	FALSE	FALSE	FALSE	1	42191525	0.0135114	0.577674	NA	TRUE	reported	247455	0.0110362	1.37911e-20	32981	FOXJ3	TRUE	reported	2	TRUE
FOXJ3_Q9UPW0_OID30445_v1_Inflammation_II	TJR-indep	rs1139978	G	T	G	T	-0.102658	-0.00269954	0.138762	0.1357	FALSE	FALSE	FALSE	1	42191525	0.00677729	0.690394	NA	TRUE	reported	368576	0.0110362	1.37911e-20	32981	FOXJ3	TRUE	reported	2	TRUE
FOXJ3_Q9UPW0_OID30445_v1_Inflammation_II	TKR-indep	rs1139978	G	T	G	T	-0.102658	-0.00504537	0.138762	0.1354	FALSE	FALSE	FALSE	1	42191525	0.00968561	0.602426	NA	TRUE	reported	252041	0.0110362	1.37911e-20	32981	FOXJ3	TRUE	reported	2	TRUE
FRZB_Q92765_OID20968_v1_Neurology	AllOA-indep	rs6706591	G	A	G	A	0.38059	0.00302429	0.975995	0.9706	FALSE	FALSE	FALSE	2	182922414	0.00824763	0.713853	NA	TRUE	reported	826690	0.0244957	1.9485e-54	33309	FRZB	TRUE	reported	2	TRUE
FRZB_Q92765_OID20968_v1_Neurology	AllOA-indep	rs7607693	G	A	G	A	-0.782686	-0.00396841	0.0774755	0.0771	FALSE	FALSE	FALSE	2	182826293	0.00477561	0.405988	NA	TRUE	reported	826690	0.0139849	1e-300	33309	FRZB	TRUE	reported	2	TRUE
FRZB_Q92765_OID20968_v1_Neurology	Early_AllOA-indep	rs6706591	G	A	G	A	0.38059	-0.0122333	0.975995	0.9586	FALSE	FALSE	FALSE	2	182922414	0.031733	0.699861	NA	TRUE	reported	48287	0.0244957	1.9485e-54	33309	FRZB	TRUE	reported	2	TRUE
FRZB_Q92765_OID20968_v1_Neurology	Early_AllOA-indep	rs7607693	G	A	G	A	-0.782686	-0.0315145	0.0774755	0.0665	FALSE	FALSE	FALSE	2	182826293	0.0230312	0.171206	NA	TRUE	reported	48287	0.0139849	1e-300	33309	FRZB	TRUE	reported	2	TRUE
FRZB_Q92765_OID20968_v1_Neurology	FingerOA-indep	rs6706591	G	A	G	A	0.38059	0.0176539	0.975995	0.9759	FALSE	FALSE	FALSE	2	182922414	0.0442397	0.689856	NA	TRUE	reported	266618	0.0244957	1.9485e-54	33309	FRZB	TRUE	reported	2	TRUE
FRZB_Q92765_OID20968_v1_Neurology	FingerOA-indep	rs7607693	G	A	G	A	-0.782686	-0.022822	0.0774755	0.0848	FALSE	FALSE	FALSE	2	182826293	0.0177142	0.197627	NA	TRUE	reported	266618	0.0139849	1e-300	33309	FRZB	TRUE	reported	2	TRUE
FRZB_Q92765_OID20968_v1_Neurology	HandOA-indep	rs6706591	G	A	G	A	0.38059	0.000756126	0.975995	0.9686	FALSE	FALSE	FALSE	2	182922414	0.0223235	0.97298	NA	TRUE	reported	303782	0.0244957	1.9485e-54	33309	FRZB	TRUE	reported	2	TRUE
FRZB_Q92765_OID20968_v1_Neurology	HandOA-indep	rs7607693	G	A	G	A	-0.782686	-0.00750384	0.0774755	0.08	FALSE	FALSE	FALSE	2	182826293	0.0125911	0.5512	NA	TRUE	reported	303782	0.0139849	1e-300	33309	FRZB	TRUE	reported	2	TRUE
FRZB_Q92765_OID20968_v1_Neurology	HipOA-indep	rs6706591	G	A	G	A	0.38059	0.00422098	0.975995	0.9664	FALSE	FALSE	FALSE	2	182922414	0.015913	0.790814	NA	TRUE	reported	353388	0.0244957	1.9485e-54	33309	FRZB	TRUE	reported	2	TRUE
FRZB_Q92765_OID20968_v1_Neurology	HipOA-indep	rs7607693	G	A	G	A	-0.782686	0.00680825	0.0774755	0.0761	FALSE	FALSE	FALSE	2	182826293	0.00981278	0.487798	NA	TRUE	reported	353388	0.0139849	1e-300	33309	FRZB	TRUE	reported	2	TRUE
FRZB_Q92765_OID20968_v1_Neurology	KneeHipOA-indep	rs6706591	G	A	G	A	0.38059	0.00523131	0.975995	0.9675	FALSE	FALSE	FALSE	2	182922414	0.010596	0.621513	NA	TRUE	reported	490345	0.0244957	1.9485e-54	33309	FRZB	TRUE	reported	2	TRUE
FRZB_Q92765_OID20968_v1_Neurology	KneeHipOA-indep	rs7607693	G	A	G	A	-0.782686	-0.00468774	0.0774755	0.0759	FALSE	FALSE	FALSE	2	182826293	0.00649203	0.470248	NA	TRUE	reported	490345	0.0139849	1e-300	33309	FRZB	TRUE	reported	2	TRUE
FRZB_Q92765_OID20968_v1_Neurology	KneeOA-indep	rs6706591	G	A	G	A	0.38059	-0.000960704	0.975995	0.9656	FALSE	FALSE	FALSE	2	182922414	0.0118308	0.93528	NA	TRUE	reported	396054	0.0244957	1.9485e-54	33309	FRZB	TRUE	reported	2	TRUE
FRZB_Q92765_OID20968_v1_Neurology	KneeOA-indep	rs7607693	G	A	G	A	-0.782686	-0.0123934	0.0774755	0.0751	FALSE	FALSE	FALSE	2	182826293	0.00759422	0.10269	NA	TRUE	reported	396054	0.0139849	1e-300	33309	FRZB	TRUE	reported	2	TRUE
FRZB_Q92765_OID20968_v1_Neurology	SpineOA-indep	rs6706591	G	A	G	A	0.38059	-0.0328352	0.975995	0.9647	FALSE	FALSE	FALSE	2	182922414	0.0167196	0.049544	NA	TRUE	reported	333950	0.0244957	1.9485e-54	33309	FRZB	TRUE	reported	2	TRUE
FRZB_Q92765_OID20968_v1_Neurology	SpineOA-indep	rs7607693	G	A	G	A	-0.782686	-0.0058827	0.0774755	0.0761	FALSE	FALSE	FALSE	2	182826293	0.0107347	0.583687	NA	TRUE	reported	333950	0.0139849	1e-300	33309	FRZB	TRUE	reported	2	TRUE
FRZB_Q92765_OID20968_v1_Neurology	THR-indep	rs6706591	G	A	G	A	0.38059	0.0192181	0.975995	0.9743	FALSE	FALSE	FALSE	2	182922414	0.021403	0.369229	NA	TRUE	reported	319037	0.0244957	1.9485e-54	33309	FRZB	TRUE	reported	2	TRUE
FRZB_Q92765_OID20968_v1_Neurology	THR-indep	rs7607693	G	A	G	A	-0.782686	-0.00700541	0.0774755	0.0783	FALSE	FALSE	FALSE	2	182826293	0.0117372	0.550603	NA	TRUE	reported	319037	0.0139849	1e-300	33309	FRZB	TRUE	reported	2	TRUE
FRZB_Q92765_OID20968_v1_Neurology	ThumbOA-indep	rs6706591	G	A	G	A	0.38059	0.00248417	0.975995	0.9762	FALSE	FALSE	FALSE	2	182922414	0.0393112	0.949613	NA	TRUE	reported	247455	0.0244957	1.9485e-54	33309	FRZB	TRUE	reported	2	TRUE
FRZB_Q92765_OID20968_v1_Neurology	ThumbOA-indep	rs7607693	G	A	G	A	-0.782686	-0.000562393	0.0774755	0.0834	FALSE	FALSE	FALSE	2	182826293	0.0163988	0.972642	NA	TRUE	reported	247455	0.0139849	1e-300	33309	FRZB	TRUE	reported	2	TRUE
FRZB_Q92765_OID20968_v1_Neurology	TJR-indep	rs6706591	G	A	G	A	0.38059	0.0241342	0.975995	0.9723	FALSE	FALSE	FALSE	2	182922414	0.0161474	0.135014	NA	TRUE	reported	368576	0.0244957	1.9485e-54	33309	FRZB	TRUE	reported	2	TRUE
FRZB_Q92765_OID20968_v1_Neurology	TJR-indep	rs7607693	G	A	G	A	-0.782686	-0.0118245	0.0774755	0.0777	FALSE	FALSE	FALSE	2	182826293	0.00913124	0.195336	NA	TRUE	reported	368576	0.0139849	1e-300	33309	FRZB	TRUE	reported	2	TRUE
FRZB_Q92765_OID20968_v1_Neurology	TKR-indep	rs6706591	G	A	G	A	0.38059	0.0249928	0.975995	0.9714	FALSE	FALSE	FALSE	2	182922414	0.0228911	0.274914	NA	TRUE	reported	252041	0.0244957	1.9485e-54	33309	FRZB	TRUE	reported	2	TRUE
FRZB_Q92765_OID20968_v1_Neurology	TKR-indep	rs7607693	G	A	G	A	-0.782686	-0.017411	0.0774755	0.0782	FALSE	FALSE	FALSE	2	182826293	0.0130227	0.181232	NA	TRUE	reported	252041	0.0139849	1e-300	33309	FRZB	TRUE	reported	2	TRUE
FUT8_Q9BYC5_OID20992_v1_Neurology	AllOA-indep	rs111465795	C	T	C	T	0.636324	-0.0120178	0.0568524	0.0568524	FALSE	FALSE	FALSE	14	65220818	0.00559649	0.0317623	NA	TRUE	reported	826690	0.0163594	1e-300	33436	FUT8	TRUE	reported	2	TRUE
FUT8_Q9BYC5_OID20992_v1_Neurology	Early_AllOA-indep	rs111465795	C	T	C	T	0.636324	-0.0375263	0.0568524	0.0568524	FALSE	FALSE	FALSE	14	65220818	0.0262345	0.152597	NA	TRUE	reported	48287	0.0163594	1e-300	33436	FUT8	TRUE	reported	2	TRUE
FUT8_Q9BYC5_OID20992_v1_Neurology	FingerOA-indep	rs111465795	C	T	C	T	0.636324	0.00795817	0.0568524	0.0568524	FALSE	FALSE	FALSE	14	65220818	0.0223817	0.722165	NA	TRUE	reported	266618	0.0163594	1e-300	33436	FUT8	TRUE	reported	2	TRUE
FUT8_Q9BYC5_OID20992_v1_Neurology	HandOA-indep	rs111465795	C	T	C	T	0.636324	-0.0114347	0.0568524	0.0568524	FALSE	FALSE	FALSE	14	65220818	0.0153684	0.456852	NA	TRUE	reported	303782	0.0163594	1e-300	33436	FUT8	TRUE	reported	2	TRUE
FUT8_Q9BYC5_OID20992_v1_Neurology	HipOA-indep	rs111465795	C	T	C	T	0.636324	-0.0203357	0.0568524	0.0568524	FALSE	FALSE	FALSE	14	65220818	0.0114216	0.075	NA	TRUE	reported	353388	0.0163594	1e-300	33436	FUT8	TRUE	reported	2	TRUE
FUT8_Q9BYC5_OID20992_v1_Neurology	KneeHipOA-indep	rs111465795	C	T	C	T	0.636324	-0.0169075	0.0568524	0.0568524	FALSE	FALSE	FALSE	14	65220818	0.00757856	0.0256832	NA	TRUE	reported	490345	0.0163594	1e-300	33436	FUT8	TRUE	reported	2	TRUE
FUT8_Q9BYC5_OID20992_v1_Neurology	KneeOA-indep	rs111465795	C	T	C	T	0.636324	-0.0182053	0.0568524	0.0568524	FALSE	FALSE	FALSE	14	65220818	0.0088164	0.0389288	NA	TRUE	reported	396054	0.0163594	1e-300	33436	FUT8	TRUE	reported	2	TRUE
FUT8_Q9BYC5_OID20992_v1_Neurology	SpineOA-indep	rs111465795	C	T	C	T	0.636324	-0.012954	0.0568524	0.0568524	FALSE	FALSE	FALSE	14	65220818	0.0124485	0.298056	NA	TRUE	reported	333950	0.0163594	1e-300	33436	FUT8	TRUE	reported	2	TRUE
FUT8_Q9BYC5_OID20992_v1_Neurology	THR-indep	rs111465795	C	T	C	T	0.636324	-0.0143952	0.0568524	0.0568524	FALSE	FALSE	FALSE	14	65220818	0.0137799	0.296184	NA	TRUE	reported	319037	0.0163594	1e-300	33436	FUT8	TRUE	reported	2	TRUE
FUT8_Q9BYC5_OID20992_v1_Neurology	ThumbOA-indep	rs111465795	C	T	C	T	0.636324	-0.00951821	0.0568524	0.0568524	FALSE	FALSE	FALSE	14	65220818	0.0210375	0.650951	NA	TRUE	reported	247455	0.0163594	1e-300	33436	FUT8	TRUE	reported	2	TRUE
FUT8_Q9BYC5_OID20992_v1_Neurology	TJR-indep	rs111465795	C	T	C	T	0.636324	-0.0197806	0.0568524	0.0568524	FALSE	FALSE	FALSE	14	65220818	0.0106535	0.0633507	NA	TRUE	reported	368576	0.0163594	1e-300	33436	FUT8	TRUE	reported	2	TRUE
FUT8_Q9BYC5_OID20992_v1_Neurology	TKR-indep	rs111465795	C	T	C	T	0.636324	-0.0218351	0.0568524	0.0568524	FALSE	FALSE	FALSE	14	65220818	0.0149988	0.145452	NA	TRUE	reported	252041	0.0163594	1e-300	33436	FUT8	TRUE	reported	2	TRUE
FXYD5_Q96DB9_OID20463_v1_Inflammation	AllOA-indep	rs1617607	G	A	G	A	-0.36616	-0.00521021	0.796557	0.7913	FALSE	FALSE	FALSE	19	35160628	0.0031582	0.0989956	NA	TRUE	reported	826690	0.00949412	1e-300	33084	FXYD5	TRUE	reported	2	TRUE
FXYD5_Q96DB9_OID20463_v1_Inflammation	Early_AllOA-indep	rs1617607	G	A	G	A	-0.36616	-0.0109445	0.796557	0.7783	FALSE	FALSE	FALSE	19	35160628	0.013373	0.413128	NA	TRUE	reported	48287	0.00949412	1e-300	33084	FXYD5	TRUE	reported	2	TRUE
FXYD5_Q96DB9_OID20463_v1_Inflammation	FingerOA-indep	rs1617607	G	A	G	A	-0.36616	-0.00790159	0.796557	0.7944	FALSE	FALSE	FALSE	19	35160628	0.012133	0.514886	NA	TRUE	reported	266618	0.00949412	1e-300	33084	FXYD5	TRUE	reported	2	TRUE
FXYD5_Q96DB9_OID20463_v1_Inflammation	HandOA-indep	rs1617607	G	A	G	A	-0.36616	-0.010704	0.796557	0.7872	FALSE	FALSE	FALSE	19	35160628	0.00866229	0.21657	NA	TRUE	reported	303782	0.00949412	1e-300	33084	FXYD5	TRUE	reported	2	TRUE
FXYD5_Q96DB9_OID20463_v1_Inflammation	HipOA-indep	rs1617607	G	A	G	A	-0.36616	-0.00612951	0.796557	0.7875	FALSE	FALSE	FALSE	19	35160628	0.00629526	0.33022	NA	TRUE	reported	353388	0.00949412	1e-300	33084	FXYD5	TRUE	reported	2	TRUE
FXYD5_Q96DB9_OID20463_v1_Inflammation	KneeHipOA-indep	rs1617607	G	A	G	A	-0.36616	-0.0055991	0.796557	0.7879	FALSE	FALSE	FALSE	19	35160628	0.00428236	0.19105	NA	TRUE	reported	490345	0.00949412	1e-300	33084	FXYD5	TRUE	reported	2	TRUE
FXYD5_Q96DB9_OID20463_v1_Inflammation	KneeOA-indep	rs1617607	G	A	G	A	-0.36616	-0.00458357	0.796557	0.7852	FALSE	FALSE	FALSE	19	35160628	0.00499464	0.358776	NA	TRUE	reported	396054	0.00949412	1e-300	33084	FXYD5	TRUE	reported	2	TRUE
FXYD5_Q96DB9_OID20463_v1_Inflammation	SpineOA-indep	rs1617607	G	A	G	A	-0.36616	0.000946065	0.796557	0.7847	FALSE	FALSE	FALSE	19	35160628	0.00707941	0.89369	NA	TRUE	reported	333950	0.00949412	1e-300	33084	FXYD5	TRUE	reported	2	TRUE
FXYD5_Q96DB9_OID20463_v1_Inflammation	THR-indep	rs1617607	G	A	G	A	-0.36616	-0.000412575	0.796557	0.7947	FALSE	FALSE	FALSE	19	35160628	0.00757373	0.956557	NA	TRUE	reported	319037	0.00949412	1e-300	33084	FXYD5	TRUE	reported	2	TRUE
FXYD5_Q96DB9_OID20463_v1_Inflammation	ThumbOA-indep	rs1617607	G	A	G	A	-0.36616	-0.00545121	0.796557	0.7952	FALSE	FALSE	FALSE	19	35160628	0.0114568	0.634214	NA	TRUE	reported	247455	0.00949412	1e-300	33084	FXYD5	TRUE	reported	2	TRUE
FXYD5_Q96DB9_OID20463_v1_Inflammation	TJR-indep	rs1617607	G	A	G	A	-0.36616	-0.00220724	0.796557	0.792	FALSE	FALSE	FALSE	19	35160628	0.00581954	0.704479	NA	TRUE	reported	368576	0.00949412	1e-300	33084	FXYD5	TRUE	reported	2	TRUE
FXYD5_Q96DB9_OID20463_v1_Inflammation	TKR-indep	rs1617607	G	A	G	A	-0.36616	-0.00359212	0.796557	0.7906	FALSE	FALSE	FALSE	19	35160628	0.00834485	0.666862	NA	TRUE	reported	252041	0.00949412	1e-300	33084	FXYD5	TRUE	reported	2	TRUE
GAL_P22466_OID20727_v1_Inflammation	AllOA-indep	rs76634175	A	T	A	T	0.151832	0.00594666	0.0778132	0.0778132	FALSE	TRUE	FALSE	11	68673729	0.00471217	0.206956	NA	TRUE	reported	826690	0.0130137	1.87845e-31	33848	GAL	TRUE	reported	2	TRUE
GAL_P22466_OID20727_v1_Inflammation	Early_AllOA-indep	rs76634175	A	T	A	T	0.151832	0.0056281	0.0778132	0.0778132	FALSE	TRUE	FALSE	11	68673729	0.0204081	0.782718	NA	TRUE	reported	48287	0.0130137	1.87845e-31	33848	GAL	TRUE	reported	2	TRUE
GAL_P22466_OID20727_v1_Inflammation	FingerOA-indep	rs76634175	A	T	A	T	0.151832	-0.0326405	0.0778132	0.0778132	FALSE	TRUE	FALSE	11	68673729	0.0195335	0.0947221	NA	TRUE	reported	266618	0.0130137	1.87845e-31	33848	GAL	TRUE	reported	2	TRUE
GAL_P22466_OID20727_v1_Inflammation	HandOA-indep	rs76634175	A	T	A	T	0.151832	-0.00918381	0.0778132	0.0778132	FALSE	TRUE	FALSE	11	68673729	0.0127518	0.471403	NA	TRUE	reported	303782	0.0130137	1.87845e-31	33848	GAL	TRUE	reported	2	TRUE
GAL_P22466_OID20727_v1_Inflammation	HipOA-indep	rs76634175	A	T	A	T	0.151832	0.00375734	0.0778132	0.0778132	FALSE	TRUE	FALSE	11	68673729	0.00934105	0.687508	NA	TRUE	reported	353388	0.0130137	1.87845e-31	33848	GAL	TRUE	reported	2	TRUE
GAL_P22466_OID20727_v1_Inflammation	KneeHipOA-indep	rs76634175	A	T	A	T	0.151832	0.00073052	0.0778132	0.0778132	FALSE	TRUE	FALSE	11	68673729	0.0061723	0.905787	NA	TRUE	reported	490345	0.0130137	1.87845e-31	33848	GAL	TRUE	reported	2	TRUE
GAL_P22466_OID20727_v1_Inflammation	KneeOA-indep	rs76634175	A	T	A	T	0.151832	0.00105816	0.0778132	0.0778132	FALSE	TRUE	FALSE	11	68673729	0.00716925	0.882661	NA	TRUE	reported	396054	0.0130137	1.87845e-31	33848	GAL	TRUE	reported	2	TRUE
GAL_P22466_OID20727_v1_Inflammation	SpineOA-indep	rs76634175	A	T	A	T	0.151832	0.00945247	0.0778132	0.0778132	FALSE	TRUE	FALSE	11	68673729	0.0102727	0.35749	NA	TRUE	reported	333950	0.0130137	1.87845e-31	33848	GAL	TRUE	reported	2	TRUE
GAL_P22466_OID20727_v1_Inflammation	THR-indep	rs76634175	A	T	A	T	0.151832	-0.0044871	0.0778132	0.0778132	FALSE	TRUE	FALSE	11	68673729	0.0116424	0.699934	NA	TRUE	reported	319037	0.0130137	1.87845e-31	33848	GAL	TRUE	reported	2	TRUE
GAL_P22466_OID20727_v1_Inflammation	ThumbOA-indep	rs76634175	A	T	A	T	0.151832	-0.0207839	0.0778132	0.0778132	FALSE	TRUE	FALSE	11	68673729	0.0181841	0.253051	NA	TRUE	reported	247455	0.0130137	1.87845e-31	33848	GAL	TRUE	reported	2	TRUE
GAL_P22466_OID20727_v1_Inflammation	TJR-indep	rs76634175	A	T	A	T	0.151832	0.00923714	0.0778132	0.0778132	FALSE	TRUE	FALSE	11	68673729	0.00898022	0.303663	NA	TRUE	reported	368576	0.0130137	1.87845e-31	33848	GAL	TRUE	reported	2	TRUE
GAL_P22466_OID20727_v1_Inflammation	TKR-indep	rs76634175	A	T	A	T	0.151832	0.0149527	0.0778132	0.0778132	FALSE	TRUE	FALSE	11	68673729	0.0126706	0.237955	NA	TRUE	reported	252041	0.0130137	1.87845e-31	33848	GAL	TRUE	reported	2	TRUE
GALNT10_Q86SR1_OID21371_v1_Oncology	AllOA-indep	rs1366221	G	T	G	T	0.320146	0.00113351	0.31204	0.31204	FALSE	FALSE	FALSE	5	154118220	0.00269621	0.674186	NA	TRUE	reported	826690	0.00798809	1e-300	33533	GALNT10	TRUE	reported	2	TRUE
GALNT10_Q86SR1_OID21371_v1_Oncology	AllOA-indep	rs2277937	C	T	C	T	-0.176442	-0.00484848	0.287657	0.2875	FALSE	FALSE	FALSE	5	154419605	0.00276222	0.0792108	NA	TRUE	reported	826690	0.00811282	7.12853e-105	33533	GALNT10	TRUE	reported	2	TRUE
GALNT10_Q86SR1_OID21371_v1_Oncology	Early_AllOA-indep	rs1366221	G	T	G	T	0.320146	-0.00993215	0.31204	0.31204	FALSE	FALSE	FALSE	5	154118220	0.0115916	0.391531	NA	TRUE	reported	48287	0.00798809	1e-300	33533	GALNT10	TRUE	reported	2	TRUE
GALNT10_Q86SR1_OID21371_v1_Oncology	Early_AllOA-indep	rs2277937	C	T	C	T	-0.176442	-0.00723809	0.287657	0.2841	FALSE	FALSE	FALSE	5	154419605	0.0120504	0.548073	NA	TRUE	reported	48287	0.00811282	7.12853e-105	33533	GALNT10	TRUE	reported	2	TRUE
GALNT10_Q86SR1_OID21371_v1_Oncology	FingerOA-indep	rs1366221	G	T	G	T	0.320146	-0.0131921	0.31204	0.31204	FALSE	FALSE	FALSE	5	154118220	0.0105861	0.212699	NA	TRUE	reported	266618	0.00798809	1e-300	33533	GALNT10	TRUE	reported	2	TRUE
GALNT10_Q86SR1_OID21371_v1_Oncology	FingerOA-indep	rs2277937	C	T	C	T	-0.176442	-0.0114206	0.287657	0.2818	FALSE	FALSE	FALSE	5	154419605	0.0107878	0.289753	NA	TRUE	reported	266618	0.00811282	7.12853e-105	33533	GALNT10	TRUE	reported	2	TRUE
GALNT10_Q86SR1_OID21371_v1_Oncology	HandOA-indep	rs1366221	G	T	G	T	0.320146	-0.00843301	0.31204	0.31204	FALSE	FALSE	FALSE	5	154118220	0.00729135	0.247445	NA	TRUE	reported	303782	0.00798809	1e-300	33533	GALNT10	TRUE	reported	2	TRUE
GALNT10_Q86SR1_OID21371_v1_Oncology	HandOA-indep	rs2277937	C	T	C	T	-0.176442	-0.00489337	0.287657	0.2814	FALSE	FALSE	FALSE	5	154419605	0.00749534	0.51385	NA	TRUE	reported	303782	0.00811282	7.12853e-105	33533	GALNT10	TRUE	reported	2	TRUE
GALNT10_Q86SR1_OID21371_v1_Oncology	HipOA-indep	rs1366221	G	T	G	T	0.320146	0.0116097	0.31204	0.31204	FALSE	FALSE	FALSE	5	154118220	0.00532751	0.0293171	NA	TRUE	reported	353388	0.00798809	1e-300	33533	GALNT10	TRUE	reported	2	TRUE
GALNT10_Q86SR1_OID21371_v1_Oncology	HipOA-indep	rs2277937	C	T	C	T	-0.176442	-0.00172763	0.287657	0.2838	FALSE	FALSE	FALSE	5	154419605	0.00556989	0.75643	NA	TRUE	reported	353388	0.00811282	7.12853e-105	33533	GALNT10	TRUE	reported	2	TRUE
GALNT10_Q86SR1_OID21371_v1_Oncology	KneeHipOA-indep	rs1366221	G	T	G	T	0.320146	0.00139581	0.31204	0.31204	FALSE	FALSE	FALSE	5	154118220	0.00360159	0.698347	NA	TRUE	reported	490345	0.00798809	1e-300	33533	GALNT10	TRUE	reported	2	TRUE
GALNT10_Q86SR1_OID21371_v1_Oncology	KneeHipOA-indep	rs2277937	C	T	C	T	-0.176442	-0.00271297	0.287657	0.2863	FALSE	FALSE	FALSE	5	154419605	0.00369385	0.46267	NA	TRUE	reported	490345	0.00811282	7.12853e-105	33533	GALNT10	TRUE	reported	2	TRUE
GALNT10_Q86SR1_OID21371_v1_Oncology	KneeOA-indep	rs1366221	G	T	G	T	0.320146	-0.00237186	0.31204	0.31204	FALSE	FALSE	FALSE	5	154118220	0.00431047	0.582144	NA	TRUE	reported	396054	0.00798809	1e-300	33533	GALNT10	TRUE	reported	2	TRUE
GALNT10_Q86SR1_OID21371_v1_Oncology	KneeOA-indep	rs2277937	C	T	C	T	-0.176442	-0.00387117	0.287657	0.2866	FALSE	FALSE	FALSE	5	154419605	0.00428282	0.366057	NA	TRUE	reported	396054	0.00811282	7.12853e-105	33533	GALNT10	TRUE	reported	2	TRUE
GALNT10_Q86SR1_OID21371_v1_Oncology	SpineOA-indep	rs1366221	G	T	G	T	0.320146	0.00416185	0.31204	0.31204	FALSE	FALSE	FALSE	5	154118220	0.00594462	0.483863	NA	TRUE	reported	333950	0.00798809	1e-300	33533	GALNT10	TRUE	reported	2	TRUE
GALNT10_Q86SR1_OID21371_v1_Oncology	SpineOA-indep	rs2277937	C	T	C	T	-0.176442	-0.00502526	0.287657	0.2916	FALSE	FALSE	FALSE	5	154419605	0.00608158	0.408629	NA	TRUE	reported	333950	0.00811282	7.12853e-105	33533	GALNT10	TRUE	reported	2	TRUE
GALNT10_Q86SR1_OID21371_v1_Oncology	THR-indep	rs1366221	G	T	G	T	0.320146	0.012792	0.31204	0.31204	FALSE	FALSE	FALSE	5	154118220	0.00646973	0.0480189	NA	TRUE	reported	319037	0.00798809	1e-300	33533	GALNT10	TRUE	reported	2	TRUE
GALNT10_Q86SR1_OID21371_v1_Oncology	THR-indep	rs2277937	C	T	C	T	-0.176442	-0.00201899	0.287657	0.2858	FALSE	FALSE	FALSE	5	154419605	0.00674136	0.764563	NA	TRUE	reported	319037	0.00811282	7.12853e-105	33533	GALNT10	TRUE	reported	2	TRUE
GALNT10_Q86SR1_OID21371_v1_Oncology	ThumbOA-indep	rs1366221	G	T	G	T	0.320146	-0.00036849	0.31204	0.31204	FALSE	FALSE	FALSE	5	154118220	0.00987526	0.970234	NA	TRUE	reported	247455	0.00798809	1e-300	33533	GALNT10	TRUE	reported	2	TRUE
GALNT10_Q86SR1_OID21371_v1_Oncology	ThumbOA-indep	rs2277937	C	T	C	T	-0.176442	-0.00648458	0.287657	0.2818	FALSE	FALSE	FALSE	5	154419605	0.0101577	0.523221	NA	TRUE	reported	247455	0.00811282	7.12853e-105	33533	GALNT10	TRUE	reported	2	TRUE
GALNT10_Q86SR1_OID21371_v1_Oncology	TJR-indep	rs1366221	G	T	G	T	0.320146	0.00652699	0.31204	0.31204	FALSE	FALSE	FALSE	5	154118220	0.00503197	0.194595	NA	TRUE	reported	368576	0.00798809	1e-300	33533	GALNT10	TRUE	reported	2	TRUE
GALNT10_Q86SR1_OID21371_v1_Oncology	TJR-indep	rs2277937	C	T	C	T	-0.176442	0.00192532	0.287657	0.2859	FALSE	FALSE	FALSE	5	154419605	0.00520217	0.711308	NA	TRUE	reported	368576	0.00811282	7.12853e-105	33533	GALNT10	TRUE	reported	2	TRUE
GALNT10_Q86SR1_OID21371_v1_Oncology	TKR-indep	rs1366221	G	T	G	T	0.320146	0.00320754	0.31204	0.31204	FALSE	FALSE	FALSE	5	154118220	0.00712804	0.652719	NA	TRUE	reported	252041	0.00798809	1e-300	33533	GALNT10	TRUE	reported	2	TRUE
GALNT10_Q86SR1_OID21371_v1_Oncology	TKR-indep	rs2277937	C	T	C	T	-0.176442	0.00296725	0.287657	0.2864	FALSE	FALSE	FALSE	5	154419605	0.00741005	0.688836	NA	TRUE	reported	252041	0.00811282	7.12853e-105	33533	GALNT10	TRUE	reported	2	TRUE
GALNT2_Q10471_OID21423_v1_Oncology	AllOA-indep	rs16851142	A	G	A	G	-0.130758	3.91564e-05	0.055272	0.0812	FALSE	FALSE	FALSE	1	230216388	0.00546272	0.994281	NA	TRUE	reported	826690	0.015783	1.18386e-16	33966	GALNT2	TRUE	reported	2	TRUE
GALNT2_Q10471_OID21423_v1_Oncology	AllOA-indep	rs2139769	G	A	G	A	-0.095784	0.00190065	0.108923	0.108923	FALSE	FALSE	FALSE	1	230022059	0.00463527	0.681776	NA	TRUE	reported	826690	0.0125856	2.72772e-14	33966	GALNT2	TRUE	reported	2	TRUE
GALNT2_Q10471_OID21423_v1_Oncology	AllOA-indep	rs4846913	A	C	A	C	0.292429	-0.00174159	0.606235	0.6034	FALSE	FALSE	FALSE	1	230158968	0.00256862	0.497755	NA	TRUE	reported	826690	0.0073989	1e-300	33966	GALNT2	TRUE	reported	2	TRUE
GALNT2_Q10471_OID21423_v1_Oncology	Early_AllOA-indep	rs16851142	A	G	A	G	-0.130758	0.0282355	0.055272	0.0672	FALSE	FALSE	FALSE	1	230216388	0.02184	0.196068	NA	TRUE	reported	48287	0.015783	1.18386e-16	33966	GALNT2	TRUE	reported	2	TRUE
GALNT2_Q10471_OID21423_v1_Oncology	Early_AllOA-indep	rs2139769	G	A	G	A	-0.095784	0.00771462	0.108923	0.108923	FALSE	FALSE	FALSE	1	230022059	0.0196202	0.694173	NA	TRUE	reported	48287	0.0125856	2.72772e-14	33966	GALNT2	TRUE	reported	2	TRUE
GALNT2_Q10471_OID21423_v1_Oncology	Early_AllOA-indep	rs4846913	A	C	A	C	0.292429	0.0227749	0.606235	0.6135	FALSE	FALSE	FALSE	1	230158968	0.0111758	0.0415633	NA	TRUE	reported	48287	0.0073989	1e-300	33966	GALNT2	TRUE	reported	2	TRUE
GALNT2_Q10471_OID21423_v1_Oncology	FingerOA-indep	rs16851142	A	G	A	G	-0.130758	-0.0213874	0.055272	0.0613	FALSE	FALSE	FALSE	1	230216388	0.0205718	0.298505	NA	TRUE	reported	266618	0.015783	1.18386e-16	33966	GALNT2	TRUE	reported	2	TRUE
GALNT2_Q10471_OID21423_v1_Oncology	FingerOA-indep	rs2139769	G	A	G	A	-0.095784	-0.00737251	0.108923	0.108923	FALSE	FALSE	FALSE	1	230022059	0.0198541	0.710389	NA	TRUE	reported	266618	0.0125856	2.72772e-14	33966	GALNT2	TRUE	reported	2	TRUE
GALNT2_Q10471_OID21423_v1_Oncology	FingerOA-indep	rs4846913	A	C	A	C	0.292429	0.00887645	0.606235	0.6052	FALSE	FALSE	FALSE	1	230158968	0.0098992	0.369888	NA	TRUE	reported	266618	0.0073989	1e-300	33966	GALNT2	TRUE	reported	2	TRUE
GALNT2_Q10471_OID21423_v1_Oncology	HandOA-indep	rs16851142	A	G	A	G	-0.130758	-0.0211483	0.055272	0.0612	FALSE	FALSE	FALSE	1	230216388	0.0141009	0.133672	NA	TRUE	reported	303782	0.015783	1.18386e-16	33966	GALNT2	TRUE	reported	2	TRUE
GALNT2_Q10471_OID21423_v1_Oncology	HandOA-indep	rs2139769	G	A	G	A	-0.095784	0.0150179	0.108923	0.108923	FALSE	FALSE	FALSE	1	230022059	0.0130022	0.248078	NA	TRUE	reported	303782	0.0125856	2.72772e-14	33966	GALNT2	TRUE	reported	2	TRUE
GALNT2_Q10471_OID21423_v1_Oncology	HandOA-indep	rs4846913	A	C	A	C	0.292429	0.00502528	0.606235	0.6037	FALSE	FALSE	FALSE	1	230158968	0.00685022	0.463196	NA	TRUE	reported	303782	0.0073989	1e-300	33966	GALNT2	TRUE	reported	2	TRUE
GALNT2_Q10471_OID21423_v1_Oncology	HipOA-indep	rs16851142	A	G	A	G	-0.130758	0.00757573	0.055272	0.0618	FALSE	FALSE	FALSE	1	230216388	0.0104467	0.46834	NA	TRUE	reported	353388	0.015783	1.18386e-16	33966	GALNT2	TRUE	reported	2	TRUE
GALNT2_Q10471_OID21423_v1_Oncology	HipOA-indep	rs2139769	G	A	G	A	-0.095784	-0.00399178	0.108923	0.108923	FALSE	FALSE	FALSE	1	230022059	0.00942769	0.671996	NA	TRUE	reported	353388	0.0125856	2.72772e-14	33966	GALNT2	TRUE	reported	2	TRUE
GALNT2_Q10471_OID21423_v1_Oncology	HipOA-indep	rs4846913	A	C	A	C	0.292429	0.00191273	0.606235	0.6072	FALSE	FALSE	FALSE	1	230158968	0.00500021	0.702068	NA	TRUE	reported	353388	0.0073989	1e-300	33966	GALNT2	TRUE	reported	2	TRUE
GALNT2_Q10471_OID21423_v1_Oncology	KneeHipOA-indep	rs16851142	A	G	A	G	-0.130758	0.00200228	0.055272	0.0814	FALSE	FALSE	FALSE	1	230216388	0.00692904	0.772605	NA	TRUE	reported	490345	0.015783	1.18386e-16	33966	GALNT2	TRUE	reported	2	TRUE
GALNT2_Q10471_OID21423_v1_Oncology	KneeHipOA-indep	rs2139769	G	A	G	A	-0.095784	0.00165893	0.108923	0.108923	FALSE	FALSE	FALSE	1	230022059	0.00621657	0.78958	NA	TRUE	reported	490345	0.0125856	2.72772e-14	33966	GALNT2	TRUE	reported	2	TRUE
GALNT2_Q10471_OID21423_v1_Oncology	KneeHipOA-indep	rs4846913	A	C	A	C	0.292429	-0.00170726	0.606235	0.6027	FALSE	FALSE	FALSE	1	230158968	0.00342833	0.618493	NA	TRUE	reported	490345	0.0073989	1e-300	33966	GALNT2	TRUE	reported	2	TRUE
GALNT2_Q10471_OID21423_v1_Oncology	KneeOA-indep	rs16851142	A	G	A	G	-0.130758	-0.000316955	0.055272	0.0881	FALSE	FALSE	FALSE	1	230216388	0.00816486	0.969034	NA	TRUE	reported	396054	0.015783	1.18386e-16	33966	GALNT2	TRUE	reported	2	TRUE
GALNT2_Q10471_OID21423_v1_Oncology	KneeOA-indep	rs2139769	G	A	G	A	-0.095784	0.0061821	0.108923	0.108923	FALSE	FALSE	FALSE	1	230022059	0.00713434	0.3862	NA	TRUE	reported	396054	0.0125856	2.72772e-14	33966	GALNT2	TRUE	reported	2	TRUE
GALNT2_Q10471_OID21423_v1_Oncology	KneeOA-indep	rs4846913	A	C	A	C	0.292429	-0.00413546	0.606235	0.6009	FALSE	FALSE	FALSE	1	230158968	0.00398106	0.298906	NA	TRUE	reported	396054	0.0073989	1e-300	33966	GALNT2	TRUE	reported	2	TRUE
GALNT2_Q10471_OID21423_v1_Oncology	SpineOA-indep	rs16851142	A	G	A	G	-0.130758	0.0179414	0.055272	0.1159	FALSE	FALSE	FALSE	1	230216388	0.0110475	0.104371	NA	TRUE	reported	333950	0.015783	1.18386e-16	33966	GALNT2	TRUE	reported	2	TRUE
GALNT2_Q10471_OID21423_v1_Oncology	SpineOA-indep	rs2139769	G	A	G	A	-0.095784	0.0132826	0.108923	0.108923	FALSE	FALSE	FALSE	1	230022059	0.00996204	0.182425	NA	TRUE	reported	333950	0.0125856	2.72772e-14	33966	GALNT2	TRUE	reported	2	TRUE
GALNT2_Q10471_OID21423_v1_Oncology	SpineOA-indep	rs4846913	A	C	A	C	0.292429	0.00358861	0.606235	0.6003	FALSE	FALSE	FALSE	1	230158968	0.00568757	0.528069	NA	TRUE	reported	333950	0.0073989	1e-300	33966	GALNT2	TRUE	reported	2	TRUE
GALNT2_Q10471_OID21423_v1_Oncology	THR-indep	rs16851142	A	G	A	G	-0.130758	-0.000541965	0.055272	0.0601	FALSE	FALSE	FALSE	1	230216388	0.0137626	0.968588	NA	TRUE	reported	319037	0.015783	1.18386e-16	33966	GALNT2	TRUE	reported	2	TRUE
GALNT2_Q10471_OID21423_v1_Oncology	THR-indep	rs2139769	G	A	G	A	-0.095784	-0.008987	0.108923	0.108923	FALSE	FALSE	FALSE	1	230022059	0.0115383	0.436049	NA	TRUE	reported	319037	0.0125856	2.72772e-14	33966	GALNT2	TRUE	reported	2	TRUE
GALNT2_Q10471_OID21423_v1_Oncology	THR-indep	rs4846913	A	C	A	C	0.292429	0.00102549	0.606235	0.6073	FALSE	FALSE	FALSE	1	230158968	0.00648361	0.874325	NA	TRUE	reported	319037	0.0073989	1e-300	33966	GALNT2	TRUE	reported	2	TRUE
GALNT2_Q10471_OID21423_v1_Oncology	ThumbOA-indep	rs16851142	A	G	A	G	-0.130758	-0.0237805	0.055272	0.0616	FALSE	FALSE	FALSE	1	230216388	0.0193679	0.219512	NA	TRUE	reported	247455	0.015783	1.18386e-16	33966	GALNT2	TRUE	reported	2	TRUE
GALNT2_Q10471_OID21423_v1_Oncology	ThumbOA-indep	rs2139769	G	A	G	A	-0.095784	0.00296953	0.108923	0.108923	FALSE	FALSE	FALSE	1	230022059	0.0183496	0.871439	NA	TRUE	reported	247455	0.0125856	2.72772e-14	33966	GALNT2	TRUE	reported	2	TRUE
GALNT2_Q10471_OID21423_v1_Oncology	ThumbOA-indep	rs4846913	A	C	A	C	0.292429	-0.00282427	0.606235	0.605	FALSE	FALSE	FALSE	1	230158968	0.00940925	0.764055	NA	TRUE	reported	247455	0.0073989	1e-300	33966	GALNT2	TRUE	reported	2	TRUE
GALNT2_Q10471_OID21423_v1_Oncology	TJR-indep	rs16851142	A	G	A	G	-0.130758	0.00642352	0.055272	0.0596	FALSE	FALSE	FALSE	1	230216388	0.0100222	0.521567	NA	TRUE	reported	368576	0.015783	1.18386e-16	33966	GALNT2	TRUE	reported	2	TRUE
GALNT2_Q10471_OID21423_v1_Oncology	TJR-indep	rs2139769	G	A	G	A	-0.095784	0.00304773	0.108923	0.108923	FALSE	FALSE	FALSE	1	230022059	0.00894848	0.733415	NA	TRUE	reported	368576	0.0125856	2.72772e-14	33966	GALNT2	TRUE	reported	2	TRUE
GALNT2_Q10471_OID21423_v1_Oncology	TJR-indep	rs4846913	A	C	A	C	0.292429	-0.00249605	0.606235	0.6073	FALSE	FALSE	FALSE	1	230158968	0.00480029	0.603078	NA	TRUE	reported	368576	0.0073989	1e-300	33966	GALNT2	TRUE	reported	2	TRUE
GALNT2_Q10471_OID21423_v1_Oncology	TKR-indep	rs16851142	A	G	A	G	-0.130758	-0.00544199	0.055272	0.0595	FALSE	FALSE	FALSE	1	230216388	0.0142816	0.703167	NA	TRUE	reported	252041	0.015783	1.18386e-16	33966	GALNT2	TRUE	reported	2	TRUE
GALNT2_Q10471_OID21423_v1_Oncology	TKR-indep	rs2139769	G	A	G	A	-0.095784	0.0120284	0.108923	0.108923	FALSE	FALSE	FALSE	1	230022059	0.0126835	0.342953	NA	TRUE	reported	252041	0.0125856	2.72772e-14	33966	GALNT2	TRUE	reported	2	TRUE
GALNT2_Q10471_OID21423_v1_Oncology	TKR-indep	rs4846913	A	C	A	C	0.292429	-0.00254282	0.606235	0.6063	FALSE	FALSE	FALSE	1	230158968	0.00682664	0.709532	NA	TRUE	reported	252041	0.0073989	1e-300	33966	GALNT2	TRUE	reported	2	TRUE
GALNT5_Q7Z7M9_OID30295_v1_Cardiometabolic_II	AllOA-indep	rs71421023	G	A	G	A	0.132032	0.00941957	0.0280773	0.0280773	FALSE	FALSE	FALSE	2	157224364	0.00796721	0.23709	NA	TRUE	reported	826690	0.0225004	4.41144e-09	33942	GALNT5	TRUE	reported	2	TRUE
GALNT5_Q7Z7M9_OID30295_v1_Cardiometabolic_II	Early_AllOA-indep	rs71421023	G	A	G	A	0.132032	-0.0233891	0.0280773	0.0280773	FALSE	FALSE	FALSE	2	157224364	0.0358348	0.513954	NA	TRUE	reported	48287	0.0225004	4.41144e-09	33942	GALNT5	TRUE	reported	2	TRUE
GALNT5_Q7Z7M9_OID30295_v1_Cardiometabolic_II	FingerOA-indep	rs71421023	G	A	G	A	0.132032	0.0187569	0.0280773	0.0280773	FALSE	FALSE	FALSE	2	157224364	0.0302254	0.534883	NA	TRUE	reported	266618	0.0225004	4.41144e-09	33942	GALNT5	TRUE	reported	2	TRUE
GALNT5_Q7Z7M9_OID30295_v1_Cardiometabolic_II	HandOA-indep	rs71421023	G	A	G	A	0.132032	0.00914775	0.0280773	0.0280773	FALSE	FALSE	FALSE	2	157224364	0.0204979	0.655396	NA	TRUE	reported	303782	0.0225004	4.41144e-09	33942	GALNT5	TRUE	reported	2	TRUE
GALNT5_Q7Z7M9_OID30295_v1_Cardiometabolic_II	HipOA-indep	rs71421023	G	A	G	A	0.132032	0.0310435	0.0280773	0.0280773	FALSE	FALSE	FALSE	2	157224364	0.0159437	0.0515263	NA	TRUE	reported	353388	0.0225004	4.41144e-09	33942	GALNT5	TRUE	reported	2	TRUE
GALNT5_Q7Z7M9_OID30295_v1_Cardiometabolic_II	KneeHipOA-indep	rs71421023	G	A	G	A	0.132032	0.0177851	0.0280773	0.0280773	FALSE	FALSE	FALSE	2	157224364	0.0106314	0.0943508	NA	TRUE	reported	490345	0.0225004	4.41144e-09	33942	GALNT5	TRUE	reported	2	TRUE
GALNT5_Q7Z7M9_OID30295_v1_Cardiometabolic_II	KneeOA-indep	rs71421023	G	A	G	A	0.132032	0.0136327	0.0280773	0.0280773	FALSE	FALSE	FALSE	2	157224364	0.0123042	0.267874	NA	TRUE	reported	396054	0.0225004	4.41144e-09	33942	GALNT5	TRUE	reported	2	TRUE
GALNT5_Q7Z7M9_OID30295_v1_Cardiometabolic_II	SpineOA-indep	rs71421023	G	A	G	A	0.132032	0.00664598	0.0280773	0.0280773	FALSE	FALSE	FALSE	2	157224364	0.0175876	0.70552	NA	TRUE	reported	333950	0.0225004	4.41144e-09	33942	GALNT5	TRUE	reported	2	TRUE
GALNT5_Q7Z7M9_OID30295_v1_Cardiometabolic_II	THR-indep	rs71421023	G	A	G	A	0.132032	0.0492046	0.0280773	0.0280773	FALSE	FALSE	FALSE	2	157224364	0.0199339	0.0135724	NA	TRUE	reported	319037	0.0225004	4.41144e-09	33942	GALNT5	TRUE	reported	2	TRUE
GALNT5_Q7Z7M9_OID30295_v1_Cardiometabolic_II	ThumbOA-indep	rs71421023	G	A	G	A	0.132032	0.016117	0.0280773	0.0280773	FALSE	FALSE	FALSE	2	157224364	0.0288714	0.576683	NA	TRUE	reported	247455	0.0225004	4.41144e-09	33942	GALNT5	TRUE	reported	2	TRUE
GALNT5_Q7Z7M9_OID30295_v1_Cardiometabolic_II	TJR-indep	rs71421023	G	A	G	A	0.132032	0.0537587	0.0280773	0.0280773	FALSE	FALSE	FALSE	2	157224364	0.0154479	0.000501407	NA	TRUE	reported	368576	0.0225004	4.41144e-09	33942	GALNT5	TRUE	reported	2	TRUE
GALNT5_Q7Z7M9_OID30295_v1_Cardiometabolic_II	TKR-indep	rs71421023	G	A	G	A	0.132032	0.0405724	0.0280773	0.0280773	FALSE	FALSE	FALSE	2	157224364	0.0219873	0.0649988	NA	TRUE	reported	252041	0.0225004	4.41144e-09	33942	GALNT5	TRUE	reported	2	TRUE
GALNT7_Q86SF2_OID21377_v1_Oncology	AllOA-indep	rs17323530	T	G	T	G	0.0800859	0.000566747	0.233715	0.2345	FALSE	FALSE	FALSE	4	173228212	0.00318009	0.858552	NA	TRUE	reported	826690	0.00887819	1.87197e-19	33533	GALNT7	TRUE	reported	2	TRUE
GALNT7_Q86SF2_OID21377_v1_Oncology	Early_AllOA-indep	rs17323530	T	G	T	G	0.0800859	-0.0159553	0.233715	0.2235	FALSE	FALSE	FALSE	4	173228212	0.0132069	0.227006	NA	TRUE	reported	48287	0.00887819	1.87197e-19	33533	GALNT7	TRUE	reported	2	TRUE
GALNT7_Q86SF2_OID21377_v1_Oncology	FingerOA-indep	rs17323530	T	G	T	G	0.0800859	-0.0132109	0.233715	0.2442	FALSE	FALSE	FALSE	4	173228212	0.0113459	0.24427	NA	TRUE	reported	266618	0.00887819	1.87197e-19	33533	GALNT7	TRUE	reported	2	TRUE
GALNT7_Q86SF2_OID21377_v1_Oncology	HandOA-indep	rs17323530	T	G	T	G	0.0800859	-0.00295145	0.233715	0.2387	FALSE	FALSE	FALSE	4	173228212	0.00795862	0.71075	NA	TRUE	reported	303782	0.00887819	1.87197e-19	33533	GALNT7	TRUE	reported	2	TRUE
GALNT7_Q86SF2_OID21377_v1_Oncology	HipOA-indep	rs17323530	T	G	T	G	0.0800859	-0.00154163	0.233715	0.2333	FALSE	FALSE	FALSE	4	173228212	0.00587892	0.793144	NA	TRUE	reported	353388	0.00887819	1.87197e-19	33533	GALNT7	TRUE	reported	2	TRUE
GALNT7_Q86SF2_OID21377_v1_Oncology	KneeHipOA-indep	rs17323530	T	G	T	G	0.0800859	0.000685269	0.233715	0.2335	FALSE	FALSE	FALSE	4	173228212	0.00477082	0.885787	NA	TRUE	reported	490345	0.00887819	1.87197e-19	33533	GALNT7	TRUE	reported	2	TRUE
GALNT7_Q86SF2_OID21377_v1_Oncology	KneeOA-indep	rs17323530	T	G	T	G	0.0800859	0.000101071	0.233715	0.2321	FALSE	FALSE	FALSE	4	173228212	0.0046028	0.982481	NA	TRUE	reported	396054	0.00887819	1.87197e-19	33533	GALNT7	TRUE	reported	2	TRUE
GALNT7_Q86SF2_OID21377_v1_Oncology	SpineOA-indep	rs17323530	T	G	T	G	0.0800859	-0.00401443	0.233715	0.2292	FALSE	FALSE	FALSE	4	173228212	0.00661944	0.544209	NA	TRUE	reported	333950	0.00887819	1.87197e-19	33533	GALNT7	TRUE	reported	2	TRUE
GALNT7_Q86SF2_OID21377_v1_Oncology	THR-indep	rs17323530	T	G	T	G	0.0800859	0.00512942	0.233715	0.2372	FALSE	FALSE	FALSE	4	173228212	0.00714141	0.472594	NA	TRUE	reported	319037	0.00887819	1.87197e-19	33533	GALNT7	TRUE	reported	2	TRUE
GALNT7_Q86SF2_OID21377_v1_Oncology	ThumbOA-indep	rs17323530	T	G	T	G	0.0800859	-0.0105955	0.233715	0.242	FALSE	FALSE	FALSE	4	173228212	0.0108621	0.329337	NA	TRUE	reported	247455	0.00887819	1.87197e-19	33533	GALNT7	TRUE	reported	2	TRUE
GALNT7_Q86SF2_OID21377_v1_Oncology	TJR-indep	rs17323530	T	G	T	G	0.0800859	0.00379612	0.233715	0.2381	FALSE	FALSE	FALSE	4	173228212	0.00555319	0.494233	NA	TRUE	reported	368576	0.00887819	1.87197e-19	33533	GALNT7	TRUE	reported	2	TRUE
GALNT7_Q86SF2_OID21377_v1_Oncology	TKR-indep	rs17323530	T	G	T	G	0.0800859	0.00511502	0.233715	0.2394	FALSE	FALSE	FALSE	4	173228212	0.007925	0.51865	NA	TRUE	reported	252041	0.00887819	1.87197e-19	33533	GALNT7	TRUE	reported	2	TRUE
GAS2_O43903_OID31285_v1_Oncology_II	AllOA-indep	rs2279240	C	T	C	T	0.11438	-0.00216129	0.706933	0.706	FALSE	FALSE	FALSE	11	22675344	0.00276706	0.434757	NA	TRUE	reported	826690	0.00843309	6.61912e-42	33335	GAS2	TRUE	reported	2	TRUE
GAS2_O43903_OID31285_v1_Oncology_II	Early_AllOA-indep	rs2279240	C	T	C	T	0.11438	-0.0245372	0.706933	0.7013	FALSE	FALSE	FALSE	11	22675344	0.0118529	0.038439	NA	TRUE	reported	48287	0.00843309	6.61912e-42	33335	GAS2	TRUE	reported	2	TRUE
GAS2_O43903_OID31285_v1_Oncology_II	FingerOA-indep	rs2279240	C	T	C	T	0.11438	-0.00547017	0.706933	0.7054	FALSE	FALSE	FALSE	11	22675344	0.0106903	0.608865	NA	TRUE	reported	266618	0.00843309	6.61912e-42	33335	GAS2	TRUE	reported	2	TRUE
GAS2_O43903_OID31285_v1_Oncology_II	HandOA-indep	rs2279240	C	T	C	T	0.11438	0.00476573	0.706933	0.7051	FALSE	FALSE	FALSE	11	22675344	0.00736116	0.517363	NA	TRUE	reported	303782	0.00843309	6.61912e-42	33335	GAS2	TRUE	reported	2	TRUE
GAS2_O43903_OID31285_v1_Oncology_II	HipOA-indep	rs2279240	C	T	C	T	0.11438	-0.0044542	0.706933	0.7033	FALSE	FALSE	FALSE	11	22675344	0.00555101	0.422314	NA	TRUE	reported	353388	0.00843309	6.61912e-42	33335	GAS2	TRUE	reported	2	TRUE
GAS2_O43903_OID31285_v1_Oncology_II	KneeHipOA-indep	rs2279240	C	T	C	T	0.11438	0.000155436	0.706933	0.7048	FALSE	FALSE	FALSE	11	22675344	0.00382804	0.967611	NA	TRUE	reported	490345	0.00843309	6.61912e-42	33335	GAS2	TRUE	reported	2	TRUE
GAS2_O43903_OID31285_v1_Oncology_II	KneeOA-indep	rs2279240	C	T	C	T	0.11438	0.00280827	0.706933	0.7044	FALSE	FALSE	FALSE	11	22675344	0.00429473	0.513185	NA	TRUE	reported	396054	0.00843309	6.61912e-42	33335	GAS2	TRUE	reported	2	TRUE
GAS2_O43903_OID31285_v1_Oncology_II	SpineOA-indep	rs2279240	C	T	C	T	0.11438	-0.00151673	0.706933	0.7056	FALSE	FALSE	FALSE	11	22675344	0.00600716	0.800665	NA	TRUE	reported	333950	0.00843309	6.61912e-42	33335	GAS2	TRUE	reported	2	TRUE
GAS2_O43903_OID31285_v1_Oncology_II	THR-indep	rs2279240	C	T	C	T	0.11438	-0.00888434	0.706933	0.7052	FALSE	FALSE	FALSE	11	22675344	0.00679239	0.190879	NA	TRUE	reported	319037	0.00843309	6.61912e-42	33335	GAS2	TRUE	reported	2	TRUE
GAS2_O43903_OID31285_v1_Oncology_II	ThumbOA-indep	rs2279240	C	T	C	T	0.11438	0.00202234	0.706933	0.7066	FALSE	FALSE	FALSE	11	22675344	0.0102285	0.843268	NA	TRUE	reported	247455	0.00843309	6.61912e-42	33335	GAS2	TRUE	reported	2	TRUE
GAS2_O43903_OID31285_v1_Oncology_II	TJR-indep	rs2279240	C	T	C	T	0.11438	-0.00238126	0.706933	0.7051	FALSE	FALSE	FALSE	11	22675344	0.00519263	0.646532	NA	TRUE	reported	368576	0.00843309	6.61912e-42	33335	GAS2	TRUE	reported	2	TRUE
GAS2_O43903_OID31285_v1_Oncology_II	TKR-indep	rs2279240	C	T	C	T	0.11438	0.00672382	0.706933	0.7058	FALSE	FALSE	FALSE	11	22675344	0.00748755	0.369186	NA	TRUE	reported	252041	0.00843309	6.61912e-42	33335	GAS2	TRUE	reported	2	TRUE
GASK1A_Q9UFP1_OID30109_v1_Cardiometabolic_II	AllOA-indep	rs1566422	C	T	C	T	-0.463517	-0.00233821	0.198227	0.2083	FALSE	FALSE	FALSE	3	43075448	0.00310183	0.450959	NA	TRUE	reported	826690	0.00968967	1e-300	32862	GASK1A	TRUE	reported	2	TRUE
GASK1A_Q9UFP1_OID30109_v1_Cardiometabolic_II	Early_AllOA-indep	rs1566422	C	T	C	T	-0.463517	-0.00511541	0.198227	0.209	FALSE	FALSE	FALSE	3	43075448	0.0134438	0.703572	NA	TRUE	reported	48287	0.00968967	1e-300	32862	GASK1A	TRUE	reported	2	TRUE
GASK1A_Q9UFP1_OID30109_v1_Cardiometabolic_II	FingerOA-indep	rs1566422	C	T	C	T	-0.463517	-0.0227151	0.198227	0.2314	FALSE	FALSE	FALSE	3	43075448	0.011513	0.048496	NA	TRUE	reported	266618	0.00968967	1e-300	32862	GASK1A	TRUE	reported	2	TRUE
GASK1A_Q9UFP1_OID30109_v1_Cardiometabolic_II	HandOA-indep	rs1566422	C	T	C	T	-0.463517	-0.00598256	0.198227	0.2193	FALSE	FALSE	FALSE	3	43075448	0.00815578	0.463232	NA	TRUE	reported	303782	0.00968967	1e-300	32862	GASK1A	TRUE	reported	2	TRUE
GASK1A_Q9UFP1_OID30109_v1_Cardiometabolic_II	HipOA-indep	rs1566422	C	T	C	T	-0.463517	-0.00164523	0.198227	0.2089	FALSE	FALSE	FALSE	3	43075448	0.00612139	0.788109	NA	TRUE	reported	353388	0.00968967	1e-300	32862	GASK1A	TRUE	reported	2	TRUE
GASK1A_Q9UFP1_OID30109_v1_Cardiometabolic_II	KneeHipOA-indep	rs1566422	C	T	C	T	-0.463517	-0.00313186	0.198227	0.2075	FALSE	FALSE	FALSE	3	43075448	0.00414029	0.449388	NA	TRUE	reported	490345	0.00968967	1e-300	32862	GASK1A	TRUE	reported	2	TRUE
GASK1A_Q9UFP1_OID30109_v1_Cardiometabolic_II	KneeOA-indep	rs1566422	C	T	C	T	-0.463517	-0.00229005	0.198227	0.2072	FALSE	FALSE	FALSE	3	43075448	0.00474051	0.629039	NA	TRUE	reported	396054	0.00968967	1e-300	32862	GASK1A	TRUE	reported	2	TRUE
GASK1A_Q9UFP1_OID30109_v1_Cardiometabolic_II	SpineOA-indep	rs1566422	C	T	C	T	-0.463517	-0.00229471	0.198227	0.2081	FALSE	FALSE	FALSE	3	43075448	0.00677312	0.734763	NA	TRUE	reported	333950	0.00968967	1e-300	32862	GASK1A	TRUE	reported	2	TRUE
GASK1A_Q9UFP1_OID30109_v1_Cardiometabolic_II	THR-indep	rs1566422	C	T	C	T	-0.463517	0.00308562	0.198227	0.2103	FALSE	FALSE	FALSE	3	43075448	0.00742926	0.677898	NA	TRUE	reported	319037	0.00968967	1e-300	32862	GASK1A	TRUE	reported	2	TRUE
GASK1A_Q9UFP1_OID30109_v1_Cardiometabolic_II	ThumbOA-indep	rs1566422	C	T	C	T	-0.463517	-0.0107063	0.198227	0.2262	FALSE	FALSE	FALSE	3	43075448	0.0109293	0.327285	NA	TRUE	reported	247455	0.00968967	1e-300	32862	GASK1A	TRUE	reported	2	TRUE
GASK1A_Q9UFP1_OID30109_v1_Cardiometabolic_II	TJR-indep	rs1566422	C	T	C	T	-0.463517	-0.00838536	0.198227	0.2092	FALSE	FALSE	FALSE	3	43075448	0.00576922	0.146095	NA	TRUE	reported	368576	0.00968967	1e-300	32862	GASK1A	TRUE	reported	2	TRUE
GASK1A_Q9UFP1_OID30109_v1_Cardiometabolic_II	TKR-indep	rs1566422	C	T	C	T	-0.463517	-0.0111648	0.198227	0.2084	FALSE	FALSE	FALSE	3	43075448	0.0082067	0.173687	NA	TRUE	reported	252041	0.00968967	1e-300	32862	GASK1A	TRUE	reported	2	TRUE
GBP4_Q96PP9_OID20845_v1_Neurology	AllOA-indep	rs72726528	A	C	A	C	0.346762	-0.00362234	0.324777	0.324777	FALSE	FALSE	FALSE	1	88999555	0.00271053	0.18142	NA	TRUE	reported	826690	0.00832455	1e-300	32922	GBP4	TRUE	reported	2	TRUE
GBP4_Q96PP9_OID20845_v1_Neurology	Early_AllOA-indep	rs72726528	A	C	A	C	0.346762	-0.00459665	0.324777	0.324777	FALSE	FALSE	FALSE	1	88999555	0.0142591	0.747175	NA	TRUE	reported	48287	0.00832455	1e-300	32922	GBP4	TRUE	reported	2	TRUE
GBP4_Q96PP9_OID20845_v1_Neurology	FingerOA-indep	rs72726528	A	C	A	C	0.346762	0.00278895	0.324777	0.324777	FALSE	FALSE	FALSE	1	88999555	0.0106592	0.793593	NA	TRUE	reported	266618	0.00832455	1e-300	32922	GBP4	TRUE	reported	2	TRUE
GBP4_Q96PP9_OID20845_v1_Neurology	HandOA-indep	rs72726528	A	C	A	C	0.346762	0.006366	0.324777	0.324777	FALSE	FALSE	FALSE	1	88999555	0.00737394	0.387966	NA	TRUE	reported	303782	0.00832455	1e-300	32922	GBP4	TRUE	reported	2	TRUE
GBP4_Q96PP9_OID20845_v1_Neurology	HipOA-indep	rs72726528	A	C	A	C	0.346762	-0.00982524	0.324777	0.324777	FALSE	FALSE	FALSE	1	88999555	0.00563258	0.0810968	NA	TRUE	reported	353388	0.00832455	1e-300	32922	GBP4	TRUE	reported	2	TRUE
GBP4_Q96PP9_OID20845_v1_Neurology	KneeHipOA-indep	rs72726528	A	C	A	C	0.346762	-0.0061388	0.324777	0.324777	FALSE	FALSE	FALSE	1	88999555	0.00370845	0.0978525	NA	TRUE	reported	490345	0.00832455	1e-300	32922	GBP4	TRUE	reported	2	TRUE
GBP4_Q96PP9_OID20845_v1_Neurology	KneeOA-indep	rs72726528	A	C	A	C	0.346762	-0.00290224	0.324777	0.324777	FALSE	FALSE	FALSE	1	88999555	0.00437007	0.506615	NA	TRUE	reported	396054	0.00832455	1e-300	32922	GBP4	TRUE	reported	2	TRUE
GBP4_Q96PP9_OID20845_v1_Neurology	SpineOA-indep	rs72726528	A	C	A	C	0.346762	-0.00377515	0.324777	0.324777	FALSE	FALSE	FALSE	1	88999555	0.00635713	0.552616	NA	TRUE	reported	333950	0.00832455	1e-300	32922	GBP4	TRUE	reported	2	TRUE
GBP4_Q96PP9_OID20845_v1_Neurology	THR-indep	rs72726528	A	C	A	C	0.346762	-0.00650727	0.324777	0.324777	FALSE	FALSE	FALSE	1	88999555	0.00653828	0.319611	NA	TRUE	reported	319037	0.00832455	1e-300	32922	GBP4	TRUE	reported	2	TRUE
GBP4_Q96PP9_OID20845_v1_Neurology	ThumbOA-indep	rs72726528	A	C	A	C	0.346762	0.00519482	0.324777	0.324777	FALSE	FALSE	FALSE	1	88999555	0.0101026	0.607109	NA	TRUE	reported	247455	0.00832455	1e-300	32922	GBP4	TRUE	reported	2	TRUE
GBP4_Q96PP9_OID20845_v1_Neurology	TJR-indep	rs72726528	A	C	A	C	0.346762	-0.0068375	0.324777	0.324777	FALSE	FALSE	FALSE	1	88999555	0.00510811	0.180715	NA	TRUE	reported	368576	0.00832455	1e-300	32922	GBP4	TRUE	reported	2	TRUE
GBP4_Q96PP9_OID20845_v1_Neurology	TKR-indep	rs72726528	A	C	A	C	0.346762	-0.00731155	0.324777	0.324777	FALSE	FALSE	FALSE	1	88999555	0.0072707	0.314599	NA	TRUE	reported	252041	0.00832455	1e-300	32922	GBP4	TRUE	reported	2	TRUE
GCNT1_Q02742_OID21379_v1_Oncology	AllOA-indep	rs7019479	A	T	A	T	-0.331435	-0.00180551	0.250883	0.250883	FALSE	TRUE	FALSE	9	76482228	0.00289796	0.533267	NA	TRUE	reported	826690	0.00860401	1e-300	33533	GCNT1	TRUE	reported	2	TRUE
GCNT1_Q02742_OID21379_v1_Oncology	Early_AllOA-indep	rs7019479	A	T	A	T	-0.331435	0.00881831	0.250883	0.250883	FALSE	TRUE	FALSE	9	76482228	0.0129294	0.495217	NA	TRUE	reported	48287	0.00860401	1e-300	33533	GCNT1	TRUE	reported	2	TRUE
GCNT1_Q02742_OID21379_v1_Oncology	FingerOA-indep	rs7019479	A	T	A	T	-0.331435	0.00247089	0.250883	0.250883	FALSE	TRUE	FALSE	9	76482228	0.0115846	0.831099	NA	TRUE	reported	266618	0.00860401	1e-300	33533	GCNT1	TRUE	reported	2	TRUE
GCNT1_Q02742_OID21379_v1_Oncology	HandOA-indep	rs7019479	A	T	A	T	-0.331435	0.0014763	0.250883	0.250883	FALSE	TRUE	FALSE	9	76482228	0.00798695	0.853356	NA	TRUE	reported	303782	0.00860401	1e-300	33533	GCNT1	TRUE	reported	2	TRUE
GCNT1_Q02742_OID21379_v1_Oncology	HipOA-indep	rs7019479	A	T	A	T	-0.331435	-0.0112197	0.250883	0.250883	FALSE	TRUE	FALSE	9	76482228	0.00577905	0.0522054	NA	TRUE	reported	353388	0.00860401	1e-300	33533	GCNT1	TRUE	reported	2	TRUE
GCNT1_Q02742_OID21379_v1_Oncology	KneeHipOA-indep	rs7019479	A	T	A	T	-0.331435	-0.00424695	0.250883	0.250883	FALSE	TRUE	FALSE	9	76482228	0.00387203	0.272717	NA	TRUE	reported	490345	0.00860401	1e-300	33533	GCNT1	TRUE	reported	2	TRUE
GCNT1_Q02742_OID21379_v1_Oncology	KneeOA-indep	rs7019479	A	T	A	T	-0.331435	-0.000505032	0.250883	0.250883	FALSE	TRUE	FALSE	9	76482228	0.00461909	0.912936	NA	TRUE	reported	396054	0.00860401	1e-300	33533	GCNT1	TRUE	reported	2	TRUE
GCNT1_Q02742_OID21379_v1_Oncology	SpineOA-indep	rs7019479	A	T	A	T	-0.331435	0.00911325	0.250883	0.250883	FALSE	TRUE	FALSE	9	76482228	0.00642625	0.156153	NA	TRUE	reported	333950	0.00860401	1e-300	33533	GCNT1	TRUE	reported	2	TRUE
GCNT1_Q02742_OID21379_v1_Oncology	THR-indep	rs7019479	A	T	A	T	-0.331435	-0.00184451	0.250883	0.250883	FALSE	TRUE	FALSE	9	76482228	0.00701789	0.792682	NA	TRUE	reported	319037	0.00860401	1e-300	33533	GCNT1	TRUE	reported	2	TRUE
GCNT1_Q02742_OID21379_v1_Oncology	ThumbOA-indep	rs7019479	A	T	A	T	-0.331435	0.0124292	0.250883	0.250883	FALSE	TRUE	FALSE	9	76482228	0.010899	0.254121	NA	TRUE	reported	247455	0.00860401	1e-300	33533	GCNT1	TRUE	reported	2	TRUE
GCNT1_Q02742_OID21379_v1_Oncology	TJR-indep	rs7019479	A	T	A	T	-0.331435	0.000888132	0.250883	0.250883	FALSE	TRUE	FALSE	9	76482228	0.00552188	0.87222	NA	TRUE	reported	368576	0.00860401	1e-300	33533	GCNT1	TRUE	reported	2	TRUE
GCNT1_Q02742_OID21379_v1_Oncology	TKR-indep	rs7019479	A	T	A	T	-0.331435	-0.00282031	0.250883	0.250883	FALSE	TRUE	FALSE	9	76482228	0.00765966	0.712722	NA	TRUE	reported	252041	0.00860401	1e-300	33533	GCNT1	TRUE	reported	2	TRUE
GDF15_Q99988_OID20251_v1_Cardiometabolic	AllOA-indep	rs3195944	G	A	G	A	0.378743	-0.00131854	0.135932	0.1314	FALSE	FALSE	FALSE	19	18365901	0.00381523	0.729644	NA	TRUE	reported	826690	0.00938033	1e-300	34090	GDF15	TRUE	reported	2	TRUE
GDF15_Q99988_OID20251_v1_Cardiometabolic	Early_AllOA-indep	rs3195944	G	A	G	A	0.378743	0.00293855	0.135932	0.1154	FALSE	FALSE	FALSE	19	18365901	0.017771	0.868664	NA	TRUE	reported	48287	0.00938033	1e-300	34090	GDF15	TRUE	reported	2	TRUE
GDF15_Q99988_OID20251_v1_Cardiometabolic	FingerOA-indep	rs3195944	G	A	G	A	0.378743	-0.0138915	0.135932	0.1196	FALSE	FALSE	FALSE	19	18365901	0.015141	0.358891	NA	TRUE	reported	266618	0.00938033	1e-300	34090	GDF15	TRUE	reported	2	TRUE
GDF15_Q99988_OID20251_v1_Cardiometabolic	HandOA-indep	rs3195944	G	A	G	A	0.378743	-0.00524169	0.135932	0.1216	FALSE	FALSE	FALSE	19	18365901	0.0108527	0.629106	NA	TRUE	reported	303782	0.00938033	1e-300	34090	GDF15	TRUE	reported	2	TRUE
GDF15_Q99988_OID20251_v1_Cardiometabolic	HipOA-indep	rs3195944	G	A	G	A	0.378743	-0.00307368	0.135932	0.1257	FALSE	FALSE	FALSE	19	18365901	0.00780546	0.693739	NA	TRUE	reported	353388	0.00938033	1e-300	34090	GDF15	TRUE	reported	2	TRUE
GDF15_Q99988_OID20251_v1_Cardiometabolic	KneeHipOA-indep	rs3195944	G	A	G	A	0.378743	0.00249517	0.135932	0.13	FALSE	FALSE	FALSE	19	18365901	0.00521355	0.632228	NA	TRUE	reported	490345	0.00938033	1e-300	34090	GDF15	TRUE	reported	2	TRUE
GDF15_Q99988_OID20251_v1_Cardiometabolic	KneeOA-indep	rs3195944	G	A	G	A	0.378743	0.00351637	0.135932	0.1301	FALSE	FALSE	FALSE	19	18365901	0.00621768	0.571704	NA	TRUE	reported	396054	0.00938033	1e-300	34090	GDF15	TRUE	reported	2	TRUE
GDF15_Q99988_OID20251_v1_Cardiometabolic	SpineOA-indep	rs3195944	G	A	G	A	0.378743	0.00643201	0.135932	0.129	FALSE	FALSE	FALSE	19	18365901	0.00877999	0.463817	NA	TRUE	reported	333950	0.00938033	1e-300	34090	GDF15	TRUE	reported	2	TRUE
GDF15_Q99988_OID20251_v1_Cardiometabolic	THR-indep	rs3195944	G	A	G	A	0.378743	0.00225372	0.135932	0.1297	FALSE	FALSE	FALSE	19	18365901	0.00918046	0.806076	NA	TRUE	reported	319037	0.00938033	1e-300	34090	GDF15	TRUE	reported	2	TRUE
GDF15_Q99988_OID20251_v1_Cardiometabolic	ThumbOA-indep	rs3195944	G	A	G	A	0.378743	0.00426556	0.135932	0.1211	FALSE	FALSE	FALSE	19	18365901	0.0142798	0.765158	NA	TRUE	reported	247455	0.00938033	1e-300	34090	GDF15	TRUE	reported	2	TRUE
GDF15_Q99988_OID20251_v1_Cardiometabolic	TJR-indep	rs3195944	G	A	G	A	0.378743	0.00100781	0.135932	0.135932	FALSE	FALSE	FALSE	19	18387093	0.00675928	0.881474	NA	TRUE	reported	368576	0.00938033	1e-300	34090	GDF15	TRUE	reported	2	TRUE
GDF15_Q99988_OID20251_v1_Cardiometabolic	TKR-indep	rs3195944	G	A	G	A	0.378743	0.00621659	0.135932	0.1302	FALSE	FALSE	FALSE	19	18365901	0.0100949	0.538018	NA	TRUE	reported	252041	0.00938033	1e-300	34090	GDF15	TRUE	reported	2	TRUE
GDNF_P39905_OID20861_v1_Neurology	AllOA-indep	rs2642682	A	G	A	G	0.105735	-0.00022547	0.146582	0.1447	FALSE	FALSE	FALSE	5	38045979	0.00450058	0.960044	NA	TRUE	reported	826690	0.010554	1.26445e-23	32922	GDNF	TRUE	reported	2	TRUE
GDNF_P39905_OID20861_v1_Neurology	AllOA-indep	rs62360373	A	G	A	G	-0.393059	0.00486495	0.0951924	0.0951924	FALSE	FALSE	FALSE	5	37822549	0.00429477	0.257314	NA	TRUE	reported	826690	0.0127449	7.51623e-209	32922	GDNF	TRUE	reported	2	TRUE
GDNF_P39905_OID20861_v1_Neurology	Early_AllOA-indep	rs2642682	A	G	A	G	0.105735	0.00747083	0.146582	0.1411	FALSE	FALSE	FALSE	5	38045979	0.015609	0.632206	NA	TRUE	reported	48287	0.010554	1.26445e-23	32922	GDNF	TRUE	reported	2	TRUE
GDNF_P39905_OID20861_v1_Neurology	Early_AllOA-indep	rs62360373	A	G	A	G	-0.393059	0.00159578	0.0951924	0.0951924	FALSE	FALSE	FALSE	5	37822549	0.0190152	0.933119	NA	TRUE	reported	48287	0.0127449	7.51623e-209	32922	GDNF	TRUE	reported	2	TRUE
GDNF_P39905_OID20861_v1_Neurology	FingerOA-indep	rs2642682	A	G	A	G	0.105735	0.012146	0.146582	0.1405	FALSE	FALSE	FALSE	5	38045979	0.0139794	0.384927	NA	TRUE	reported	266618	0.010554	1.26445e-23	32922	GDNF	TRUE	reported	2	TRUE
GDNF_P39905_OID20861_v1_Neurology	FingerOA-indep	rs62360373	A	G	A	G	-0.393059	0.0228227	0.0951924	0.0951924	FALSE	FALSE	FALSE	5	37822549	0.0161075	0.156512	NA	TRUE	reported	266618	0.0127449	7.51623e-209	32922	GDNF	TRUE	reported	2	TRUE
GDNF_P39905_OID20861_v1_Neurology	HandOA-indep	rs2642682	A	G	A	G	0.105735	-0.00340764	0.146582	0.1409	FALSE	FALSE	FALSE	5	38045979	0.00969899	0.725333	NA	TRUE	reported	303782	0.010554	1.26445e-23	32922	GDNF	TRUE	reported	2	TRUE
GDNF_P39905_OID20861_v1_Neurology	HandOA-indep	rs62360373	A	G	A	G	-0.393059	0.012774	0.0951924	0.0951924	FALSE	FALSE	FALSE	5	37822549	0.0113253	0.259355	NA	TRUE	reported	303782	0.0127449	7.51623e-209	32922	GDNF	TRUE	reported	2	TRUE
GDNF_P39905_OID20861_v1_Neurology	HipOA-indep	rs2642682	A	G	A	G	0.105735	0.00631566	0.146582	0.1417	FALSE	FALSE	FALSE	5	38045979	0.00715775	0.377586	NA	TRUE	reported	353388	0.010554	1.26445e-23	32922	GDNF	TRUE	reported	2	TRUE
GDNF_P39905_OID20861_v1_Neurology	HipOA-indep	rs62360373	A	G	A	G	-0.393059	0.0232819	0.0951924	0.0951924	FALSE	FALSE	FALSE	5	37822549	0.0084899	0.00610094	NA	TRUE	reported	353388	0.0127449	7.51623e-209	32922	GDNF	TRUE	reported	2	TRUE
GDNF_P39905_OID20861_v1_Neurology	KneeHipOA-indep	rs2642682	A	G	A	G	0.105735	-0.00145584	0.146582	0.145	FALSE	FALSE	FALSE	5	38045979	0.00474975	0.759217	NA	TRUE	reported	490345	0.010554	1.26445e-23	32922	GDNF	TRUE	reported	2	TRUE
GDNF_P39905_OID20861_v1_Neurology	KneeHipOA-indep	rs62360373	A	G	A	G	-0.393059	0.0151015	0.0951924	0.0951924	FALSE	FALSE	FALSE	5	37822549	0.00574212	0.00853955	NA	TRUE	reported	490345	0.0127449	7.51623e-209	32922	GDNF	TRUE	reported	2	TRUE
GDNF_P39905_OID20861_v1_Neurology	KneeOA-indep	rs2642682	A	G	A	G	0.105735	0.000582277	0.146582	0.1452	FALSE	FALSE	FALSE	5	38045979	0.00559104	0.917055	NA	TRUE	reported	396054	0.010554	1.26445e-23	32922	GDNF	TRUE	reported	2	TRUE
GDNF_P39905_OID20861_v1_Neurology	KneeOA-indep	rs62360373	A	G	A	G	-0.393059	0.0119532	0.0951924	0.0951924	FALSE	FALSE	FALSE	5	37822549	0.00670731	0.0747306	NA	TRUE	reported	396054	0.0127449	7.51623e-209	32922	GDNF	TRUE	reported	2	TRUE
GDNF_P39905_OID20861_v1_Neurology	SpineOA-indep	rs2642682	A	G	A	G	0.105735	-0.0212182	0.146582	0.1458	FALSE	FALSE	FALSE	5	38045979	0.00786094	0.00695082	NA	TRUE	reported	333950	0.010554	1.26445e-23	32922	GDNF	TRUE	reported	2	TRUE
GDNF_P39905_OID20861_v1_Neurology	SpineOA-indep	rs62360373	A	G	A	G	-0.393059	-0.010234	0.0951924	0.0951924	FALSE	FALSE	FALSE	5	37822549	0.00965256	0.289036	NA	TRUE	reported	333950	0.0127449	7.51623e-209	32922	GDNF	TRUE	reported	2	TRUE
GDNF_P39905_OID20861_v1_Neurology	THR-indep	rs2642682	A	G	A	G	0.105735	0.00922225	0.146582	0.1426	FALSE	FALSE	FALSE	5	38045979	0.00865332	0.286538	NA	TRUE	reported	319037	0.010554	1.26445e-23	32922	GDNF	TRUE	reported	2	TRUE
GDNF_P39905_OID20861_v1_Neurology	THR-indep	rs62360373	A	G	A	G	-0.393059	0.0361083	0.0951924	0.0951924	FALSE	FALSE	FALSE	5	37822549	0.0101915	0.00039561	NA	TRUE	reported	319037	0.0127449	7.51623e-209	32922	GDNF	TRUE	reported	2	TRUE
GDNF_P39905_OID20861_v1_Neurology	ThumbOA-indep	rs2642682	A	G	A	G	0.105735	-0.00252016	0.146582	0.1415	FALSE	FALSE	FALSE	5	38045979	0.0130733	0.847138	NA	TRUE	reported	247455	0.010554	1.26445e-23	32922	GDNF	TRUE	reported	2	TRUE
GDNF_P39905_OID20861_v1_Neurology	ThumbOA-indep	rs62360373	A	G	A	G	-0.393059	0.020031	0.0951924	0.0951924	FALSE	FALSE	FALSE	5	37822549	0.0151095	0.184932	NA	TRUE	reported	247455	0.0127449	7.51623e-209	32922	GDNF	TRUE	reported	2	TRUE
GDNF_P39905_OID20861_v1_Neurology	TJR-indep	rs2642682	A	G	A	G	0.105735	0.00489295	0.146582	0.1429	FALSE	FALSE	FALSE	5	38045979	0.00669558	0.464918	NA	TRUE	reported	368576	0.010554	1.26445e-23	32922	GDNF	TRUE	reported	2	TRUE
GDNF_P39905_OID20861_v1_Neurology	TJR-indep	rs62360373	A	G	A	G	-0.393059	0.0215004	0.0951924	0.0951924	FALSE	FALSE	FALSE	5	37822549	0.00792225	0.00664924	NA	TRUE	reported	368576	0.0127449	7.51623e-209	32922	GDNF	TRUE	reported	2	TRUE
GDNF_P39905_OID20861_v1_Neurology	TKR-indep	rs2642682	A	G	A	G	0.105735	-0.00101441	0.146582	0.1429	FALSE	FALSE	FALSE	5	38045979	0.00944361	0.914458	NA	TRUE	reported	252041	0.010554	1.26445e-23	32922	GDNF	TRUE	reported	2	TRUE
GDNF_P39905_OID20861_v1_Neurology	TKR-indep	rs62360373	A	G	A	G	-0.393059	0.0117878	0.0951924	0.0951924	FALSE	FALSE	FALSE	5	37822549	0.0112919	0.296523	NA	TRUE	reported	252041	0.0127449	7.51623e-209	32922	GDNF	TRUE	reported	2	TRUE
GFRA1_P56159_OID21457_v1_Oncology	AllOA-indep	rs11197603	C	T	C	T	-0.303471	0.00259068	0.147994	0.149	FALSE	FALSE	FALSE	10	116242259	0.00354618	0.465051	NA	TRUE	reported	826690	0.0101237	2.00909e-197	33906	GFRA1	TRUE	reported	2	TRUE
GFRA1_P56159_OID21457_v1_Oncology	AllOA-indep	rs7904143	G	T	G	T	0.0534701	0.00417781	0.291681	0.292	FALSE	FALSE	FALSE	10	116186825	0.00280789	0.136781	NA	TRUE	reported	826690	0.00786918	1.08393e-11	33906	GFRA1	TRUE	reported	2	TRUE
GFRA1_P56159_OID21457_v1_Oncology	Early_AllOA-indep	rs11197603	C	T	C	T	-0.303471	-0.00142416	0.147994	0.1618	FALSE	FALSE	FALSE	10	116242259	0.0150489	0.924604	NA	TRUE	reported	48287	0.0101237	2.00909e-197	33906	GFRA1	TRUE	reported	2	TRUE
GFRA1_P56159_OID21457_v1_Oncology	Early_AllOA-indep	rs7904143	G	T	G	T	0.0534701	0.00226532	0.291681	0.2947	FALSE	FALSE	FALSE	10	116186825	0.0120737	0.851172	NA	TRUE	reported	48287	0.00786918	1.08393e-11	33906	GFRA1	TRUE	reported	2	TRUE
GFRA1_P56159_OID21457_v1_Oncology	FingerOA-indep	rs11197603	C	T	C	T	-0.303471	-0.00921767	0.147994	0.1463	FALSE	FALSE	FALSE	10	116242259	0.0137646	0.503071	NA	TRUE	reported	266618	0.0101237	2.00909e-197	33906	GFRA1	TRUE	reported	2	TRUE
GFRA1_P56159_OID21457_v1_Oncology	FingerOA-indep	rs7904143	G	T	G	T	0.0534701	-0.00456463	0.291681	0.2857	FALSE	FALSE	FALSE	10	116186825	0.010751	0.671146	NA	TRUE	reported	266618	0.00786918	1.08393e-11	33906	GFRA1	TRUE	reported	2	TRUE
GFRA1_P56159_OID21457_v1_Oncology	HandOA-indep	rs11197603	C	T	C	T	-0.303471	-0.00915546	0.147994	0.1477	FALSE	FALSE	FALSE	10	116242259	0.0098694	0.353584	NA	TRUE	reported	303782	0.0101237	2.00909e-197	33906	GFRA1	TRUE	reported	2	TRUE
GFRA1_P56159_OID21457_v1_Oncology	HandOA-indep	rs7904143	G	T	G	T	0.0534701	-0.0151279	0.291681	0.2893	FALSE	FALSE	FALSE	10	116186825	0.00769447	0.0492895	NA	TRUE	reported	303782	0.00786918	1.08393e-11	33906	GFRA1	TRUE	reported	2	TRUE
GFRA1_P56159_OID21457_v1_Oncology	HipOA-indep	rs11197603	C	T	C	T	-0.303471	-0.00180943	0.147994	0.1518	FALSE	FALSE	FALSE	10	116242259	0.00706586	0.797889	NA	TRUE	reported	353388	0.0101237	2.00909e-197	33906	GFRA1	TRUE	reported	2	TRUE
GFRA1_P56159_OID21457_v1_Oncology	HipOA-indep	rs7904143	G	T	G	T	0.0534701	-0.00140206	0.291681	0.2915	FALSE	FALSE	FALSE	10	116186825	0.00557151	0.801313	NA	TRUE	reported	353388	0.00786918	1.08393e-11	33906	GFRA1	TRUE	reported	2	TRUE
GFRA1_P56159_OID21457_v1_Oncology	KneeHipOA-indep	rs11197603	C	T	C	T	-0.303471	0.000778901	0.147994	0.1505	FALSE	FALSE	FALSE	10	116242259	0.00495642	0.875127	NA	TRUE	reported	490345	0.0101237	2.00909e-197	33906	GFRA1	TRUE	reported	2	TRUE
GFRA1_P56159_OID21457_v1_Oncology	KneeHipOA-indep	rs7904143	G	T	G	T	0.0534701	0.00237498	0.291681	0.2933	FALSE	FALSE	FALSE	10	116186825	0.00383156	0.535358	NA	TRUE	reported	490345	0.00786918	1.08393e-11	33906	GFRA1	TRUE	reported	2	TRUE
GFRA1_P56159_OID21457_v1_Oncology	KneeOA-indep	rs11197603	C	T	C	T	-0.303471	0.00218517	0.147994	0.151	FALSE	FALSE	FALSE	10	116242259	0.00561777	0.697296	NA	TRUE	reported	396054	0.0101237	2.00909e-197	33906	GFRA1	TRUE	reported	2	TRUE
GFRA1_P56159_OID21457_v1_Oncology	KneeOA-indep	rs7904143	G	T	G	T	0.0534701	0.00194123	0.291681	0.2949	FALSE	FALSE	FALSE	10	116186825	0.00446918	0.664027	NA	TRUE	reported	396054	0.00786918	1.08393e-11	33906	GFRA1	TRUE	reported	2	TRUE
GFRA1_P56159_OID21457_v1_Oncology	SpineOA-indep	rs11197603	C	T	C	T	-0.303471	0.0125431	0.147994	0.1511	FALSE	FALSE	FALSE	10	116242259	0.00796978	0.115525	NA	TRUE	reported	333950	0.0101237	2.00909e-197	33906	GFRA1	TRUE	reported	2	TRUE
GFRA1_P56159_OID21457_v1_Oncology	SpineOA-indep	rs7904143	G	T	G	T	0.0534701	0.0026285	0.291681	0.2958	FALSE	FALSE	FALSE	10	116186825	0.00629509	0.676278	NA	TRUE	reported	333950	0.00786918	1.08393e-11	33906	GFRA1	TRUE	reported	2	TRUE
GFRA1_P56159_OID21457_v1_Oncology	THR-indep	rs11197603	C	T	C	T	-0.303471	-0.000450938	0.147994	0.1486	FALSE	FALSE	FALSE	10	116242259	0.00859623	0.958164	NA	TRUE	reported	319037	0.0101237	2.00909e-197	33906	GFRA1	TRUE	reported	2	TRUE
GFRA1_P56159_OID21457_v1_Oncology	THR-indep	rs7904143	G	T	G	T	0.0534701	0.00272769	0.291681	0.2897	FALSE	FALSE	FALSE	10	116186825	0.00667219	0.682676	NA	TRUE	reported	319037	0.00786918	1.08393e-11	33906	GFRA1	TRUE	reported	2	TRUE
GFRA1_P56159_OID21457_v1_Oncology	ThumbOA-indep	rs11197603	C	T	C	T	-0.303471	-0.015625	0.147994	0.1466	FALSE	FALSE	FALSE	10	116242259	0.0129612	0.228004	NA	TRUE	reported	247455	0.0101237	2.00909e-197	33906	GFRA1	TRUE	reported	2	TRUE
GFRA1_P56159_OID21457_v1_Oncology	ThumbOA-indep	rs7904143	G	T	G	T	0.0534701	-0.0123184	0.291681	0.2872	FALSE	FALSE	FALSE	10	116186825	0.0101271	0.223841	NA	TRUE	reported	247455	0.00786918	1.08393e-11	33906	GFRA1	TRUE	reported	2	TRUE
GFRA1_P56159_OID21457_v1_Oncology	TJR-indep	rs11197603	C	T	C	T	-0.303471	-0.00134748	0.147994	0.1488	FALSE	FALSE	FALSE	10	116242259	0.0066349	0.839064	NA	TRUE	reported	368576	0.0101237	2.00909e-197	33906	GFRA1	TRUE	reported	2	TRUE
GFRA1_P56159_OID21457_v1_Oncology	TJR-indep	rs7904143	G	T	G	T	0.0534701	0.00699737	0.291681	0.2902	FALSE	FALSE	FALSE	10	116186825	0.00518735	0.177359	NA	TRUE	reported	368576	0.00786918	1.08393e-11	33906	GFRA1	TRUE	reported	2	TRUE
GFRA1_P56159_OID21457_v1_Oncology	TKR-indep	rs11197603	C	T	C	T	-0.303471	-0.00382529	0.147994	0.1494	FALSE	FALSE	FALSE	10	116242259	0.00936233	0.682846	NA	TRUE	reported	252041	0.0101237	2.00909e-197	33906	GFRA1	TRUE	reported	2	TRUE
GFRA1_P56159_OID21457_v1_Oncology	TKR-indep	rs7904143	G	T	G	T	0.0534701	0.0157163	0.291681	0.2896	FALSE	FALSE	FALSE	10	116186825	0.00735811	0.0326862	NA	TRUE	reported	252041	0.00786918	1.08393e-11	33906	GFRA1	TRUE	reported	2	TRUE
GFRA2_O00451_OID21330_v1_Oncology	AllOA-indep	rs17427894	T	C	T	C	-0.195786	-0.000495825	0.0783643	0.0867	FALSE	FALSE	FALSE	8	21814792	0.00447128	0.911703	NA	TRUE	reported	826690	0.0142731	8.02232e-43	33533	GFRA2	TRUE	reported	2	TRUE
GFRA2_O00451_OID21330_v1_Oncology	AllOA-indep	rs6998602	T	C	T	C	0.30126	0.000376911	0.576315	0.5646	FALSE	FALSE	FALSE	8	21613900	0.00247524	0.878972	NA	TRUE	reported	826690	0.00777514	1e-300	33533	GFRA2	TRUE	reported	2	TRUE
GFRA2_O00451_OID21330_v1_Oncology	AllOA-indep	rs7819474	T	C	T	C	-0.0778334	0.000425923	0.19301	0.19301	FALSE	FALSE	FALSE	8	21461498	0.00255334	0.867519	NA	TRUE	reported	826690	0.00968749	9.40156e-16	33533	GFRA2	TRUE	reported	2	TRUE
GFRA2_O00451_OID21330_v1_Oncology	Early_AllOA-indep	rs17427894	T	C	T	C	-0.195786	0.0116416	0.0783643	0.1173	FALSE	FALSE	FALSE	8	21814792	0.017866	0.514656	NA	TRUE	reported	48287	0.0142731	8.02232e-43	33533	GFRA2	TRUE	reported	2	TRUE
GFRA2_O00451_OID21330_v1_Oncology	Early_AllOA-indep	rs6998602	T	C	T	C	0.30126	0.0150278	0.576315	0.5424	FALSE	FALSE	FALSE	8	21613900	0.0109542	0.170103	NA	TRUE	reported	48287	0.00777514	1e-300	33533	GFRA2	TRUE	reported	2	TRUE
GFRA2_O00451_OID21330_v1_Oncology	Early_AllOA-indep	rs7819474	T	C	T	C	-0.0778334	0.000774269	0.19301	0.2256	FALSE	FALSE	FALSE	8	21464153	0.0137421	0.955069	NA	TRUE	reported	48287	0.00968749	9.40156e-16	33533	GFRA2	TRUE	reported	2	TRUE
GFRA2_O00451_OID21330_v1_Oncology	FingerOA-indep	rs17427894	T	C	T	C	-0.195786	0.000547138	0.0783643	0.0854	FALSE	FALSE	FALSE	8	21814792	0.0181524	0.975954	NA	TRUE	reported	266618	0.0142731	8.02232e-43	33533	GFRA2	TRUE	reported	2	TRUE
GFRA2_O00451_OID21330_v1_Oncology	FingerOA-indep	rs6998602	T	C	T	C	0.30126	0.0089119	0.576315	0.5694	FALSE	FALSE	FALSE	8	21613900	0.00981983	0.364121	NA	TRUE	reported	266618	0.00777514	1e-300	33533	GFRA2	TRUE	reported	2	TRUE
GFRA2_O00451_OID21330_v1_Oncology	FingerOA-indep	rs7819474	T	C	T	C	-0.0778334	0.00932196	0.19301	0.1834	FALSE	FALSE	FALSE	8	21464153	0.0124973	0.455719	NA	TRUE	reported	266618	0.00968749	9.40156e-16	33533	GFRA2	TRUE	reported	2	TRUE
GFRA2_O00451_OID21330_v1_Oncology	HandOA-indep	rs17427894	T	C	T	C	-0.195786	-0.00394835	0.0783643	0.086	FALSE	FALSE	FALSE	8	21814792	0.0120934	0.744056	NA	TRUE	reported	303782	0.0142731	8.02232e-43	33533	GFRA2	TRUE	reported	2	TRUE
GFRA2_O00451_OID21330_v1_Oncology	HandOA-indep	rs6998602	T	C	T	C	0.30126	0.00138282	0.576315	0.5681	FALSE	FALSE	FALSE	8	21613900	0.00677639	0.838303	NA	TRUE	reported	303782	0.00777514	1e-300	33533	GFRA2	TRUE	reported	2	TRUE
GFRA2_O00451_OID21330_v1_Oncology	HandOA-indep	rs7819474	T	C	T	C	-0.0778334	0.00267397	0.19301	0.1868	FALSE	FALSE	FALSE	8	21464153	0.0087393	0.759627	NA	TRUE	reported	303782	0.00968749	9.40156e-16	33533	GFRA2	TRUE	reported	2	TRUE
GFRA2_O00451_OID21330_v1_Oncology	HipOA-indep	rs17427894	T	C	T	C	-0.195786	-0.00987691	0.0783643	0.0943	FALSE	FALSE	FALSE	8	21814792	0.00895162	0.269868	NA	TRUE	reported	353388	0.0142731	8.02232e-43	33533	GFRA2	TRUE	reported	2	TRUE
GFRA2_O00451_OID21330_v1_Oncology	HipOA-indep	rs6998602	T	C	T	C	0.30126	-0.0141965	0.576315	0.5606	FALSE	FALSE	FALSE	8	21613900	0.00503455	0.00480505	NA	TRUE	reported	353388	0.00777514	1e-300	33533	GFRA2	TRUE	reported	2	TRUE
GFRA2_O00451_OID21330_v1_Oncology	HipOA-indep	rs7819474	T	C	T	C	-0.0778334	-0.0119235	0.19301	0.1984	FALSE	FALSE	FALSE	8	21464153	0.00622626	0.0554873	NA	TRUE	reported	353388	0.00968749	9.40156e-16	33533	GFRA2	TRUE	reported	2	TRUE
GFRA2_O00451_OID21330_v1_Oncology	KneeHipOA-indep	rs17427894	T	C	T	C	-0.195786	-0.0022024	0.0783643	0.09	FALSE	FALSE	FALSE	8	21814792	0.00607858	0.717112	NA	TRUE	reported	490345	0.0142731	8.02232e-43	33533	GFRA2	TRUE	reported	2	TRUE
GFRA2_O00451_OID21330_v1_Oncology	KneeHipOA-indep	rs6998602	T	C	T	C	0.30126	-0.00480581	0.576315	0.5628	FALSE	FALSE	FALSE	8	21613900	0.00338956	0.156241	NA	TRUE	reported	490345	0.00777514	1e-300	33533	GFRA2	TRUE	reported	2	TRUE
GFRA2_O00451_OID21330_v1_Oncology	KneeHipOA-indep	rs7819474	T	C	T	C	-0.0778334	-0.00386058	0.19301	0.1996	FALSE	FALSE	FALSE	8	21464153	0.00424668	0.363308	NA	TRUE	reported	490345	0.00968749	9.40156e-16	33533	GFRA2	TRUE	reported	2	TRUE
GFRA2_O00451_OID21330_v1_Oncology	KneeOA-indep	rs17427894	T	C	T	C	-0.195786	0.00548069	0.0783643	0.0922	FALSE	FALSE	FALSE	8	21814792	0.00704775	0.436775	NA	TRUE	reported	396054	0.0142731	8.02232e-43	33533	GFRA2	TRUE	reported	2	TRUE
GFRA2_O00451_OID21330_v1_Oncology	KneeOA-indep	rs6998602	T	C	T	C	0.30126	-0.00184157	0.576315	0.5619	FALSE	FALSE	FALSE	8	21613900	0.00391094	0.63773	NA	TRUE	reported	396054	0.00777514	1e-300	33533	GFRA2	TRUE	reported	2	TRUE
GFRA2_O00451_OID21330_v1_Oncology	KneeOA-indep	rs7819474	T	C	T	C	-0.0778334	-0.00127734	0.19301	0.2039	FALSE	FALSE	FALSE	8	21464153	0.00499488	0.79816	NA	TRUE	reported	396054	0.00968749	9.40156e-16	33533	GFRA2	TRUE	reported	2	TRUE
GFRA2_O00451_OID21330_v1_Oncology	SpineOA-indep	rs17427894	T	C	T	C	-0.195786	0.00374581	0.0783643	0.0966	FALSE	FALSE	FALSE	8	21814792	0.00980956	0.70257	NA	TRUE	reported	333950	0.0142731	8.02232e-43	33533	GFRA2	TRUE	reported	2	TRUE
GFRA2_O00451_OID21330_v1_Oncology	SpineOA-indep	rs6998602	T	C	T	C	0.30126	-0.00200756	0.576315	0.556	FALSE	FALSE	FALSE	8	21613900	0.00558332	0.719173	NA	TRUE	reported	333950	0.00777514	1e-300	33533	GFRA2	TRUE	reported	2	TRUE
GFRA2_O00451_OID21330_v1_Oncology	SpineOA-indep	rs7819474	T	C	T	C	-0.0778334	-0.00350729	0.19301	0.215	FALSE	FALSE	FALSE	8	21464153	0.00688567	0.6105	NA	TRUE	reported	333950	0.00968749	9.40156e-16	33533	GFRA2	TRUE	reported	2	TRUE
GFRA2_O00451_OID21330_v1_Oncology	THR-indep	rs17427894	T	C	T	C	-0.195786	-0.00496867	0.0783643	0.0845	FALSE	FALSE	FALSE	8	21814792	0.0113684	0.662067	NA	TRUE	reported	319037	0.0142731	8.02232e-43	33533	GFRA2	TRUE	reported	2	TRUE
GFRA2_O00451_OID21330_v1_Oncology	THR-indep	rs6998602	T	C	T	C	0.30126	-0.0101429	0.576315	0.5673	FALSE	FALSE	FALSE	8	21613900	0.00613874	0.0984773	NA	TRUE	reported	319037	0.00777514	1e-300	33533	GFRA2	TRUE	reported	2	TRUE
GFRA2_O00451_OID21330_v1_Oncology	THR-indep	rs7819474	T	C	T	C	-0.0778334	-0.0180699	0.19301	0.1887	FALSE	FALSE	FALSE	8	21464153	0.00776569	0.0199708	NA	TRUE	reported	319037	0.00968749	9.40156e-16	33533	GFRA2	TRUE	reported	2	TRUE
GFRA2_O00451_OID21330_v1_Oncology	ThumbOA-indep	rs17427894	T	C	T	C	-0.195786	-0.000850883	0.0783643	0.0853	FALSE	FALSE	FALSE	8	21814792	0.0168405	0.959703	NA	TRUE	reported	247455	0.0142731	8.02232e-43	33533	GFRA2	TRUE	reported	2	TRUE
GFRA2_O00451_OID21330_v1_Oncology	ThumbOA-indep	rs6998602	T	C	T	C	0.30126	0.00904204	0.576315	0.5676	FALSE	FALSE	FALSE	8	21613900	0.00928366	0.330069	NA	TRUE	reported	247455	0.00777514	1e-300	33533	GFRA2	TRUE	reported	2	TRUE
GFRA2_O00451_OID21330_v1_Oncology	ThumbOA-indep	rs7819474	T	C	T	C	-0.0778334	-0.00108882	0.19301	0.1848	FALSE	FALSE	FALSE	8	21464153	0.0116391	0.925468	NA	TRUE	reported	247455	0.00968749	9.40156e-16	33533	GFRA2	TRUE	reported	2	TRUE
GFRA2_O00451_OID21330_v1_Oncology	TJR-indep	rs17427894	T	C	T	C	-0.195786	-0.00377485	0.0783643	0.0857	FALSE	FALSE	FALSE	8	21814792	0.00883007	0.669016	NA	TRUE	reported	368576	0.0142731	8.02232e-43	33533	GFRA2	TRUE	reported	2	TRUE
GFRA2_O00451_OID21330_v1_Oncology	TJR-indep	rs6998602	T	C	T	C	0.30126	-0.00747901	0.576315	0.567	FALSE	FALSE	FALSE	8	21613900	0.00475709	0.115909	NA	TRUE	reported	368576	0.00777514	1e-300	33533	GFRA2	TRUE	reported	2	TRUE
GFRA2_O00451_OID21330_v1_Oncology	TJR-indep	rs7819474	T	C	T	C	-0.0778334	-0.00992149	0.19301	0.1903	FALSE	FALSE	FALSE	8	21464153	0.00603606	0.100237	NA	TRUE	reported	368576	0.00968749	9.40156e-16	33533	GFRA2	TRUE	reported	2	TRUE
GFRA2_O00451_OID21330_v1_Oncology	TKR-indep	rs17427894	T	C	T	C	-0.195786	0.0111004	0.0783643	0.0846	FALSE	FALSE	FALSE	8	21814792	0.0125457	0.376263	NA	TRUE	reported	252041	0.0142731	8.02232e-43	33533	GFRA2	TRUE	reported	2	TRUE
GFRA2_O00451_OID21330_v1_Oncology	TKR-indep	rs6998602	T	C	T	C	0.30126	-0.00271895	0.576315	0.5675	FALSE	FALSE	FALSE	8	21613900	0.00672343	0.685919	NA	TRUE	reported	252041	0.00777514	1e-300	33533	GFRA2	TRUE	reported	2	TRUE
GFRA2_O00451_OID21330_v1_Oncology	TKR-indep	rs7819474	T	C	T	C	-0.0778334	0.00588783	0.19301	0.1901	FALSE	FALSE	FALSE	8	21464153	0.00860663	0.493909	NA	TRUE	reported	252041	0.00968749	9.40156e-16	33533	GFRA2	TRUE	reported	2	TRUE
GFRAL_Q6UXV0_OID31091_v1_Neurology_II	AllOA-indep	rs10807492	G	A	G	A	-0.185246	-0.000429805	0.844133	0.8453	FALSE	FALSE	FALSE	6	55409271	0.00318534	0.892666	NA	TRUE	reported	826690	0.0100795	1.95254e-75	32828	GFRAL	TRUE	reported	2	TRUE
GFRAL_Q6UXV0_OID31091_v1_Neurology_II	Early_AllOA-indep	rs10807492	G	A	G	A	-0.185246	0.00615866	0.844133	0.85	FALSE	FALSE	FALSE	6	55409271	0.0154159	0.689524	NA	TRUE	reported	48287	0.0100795	1.95254e-75	32828	GFRAL	TRUE	reported	2	TRUE
GFRAL_Q6UXV0_OID31091_v1_Neurology_II	FingerOA-indep	rs10807492	G	A	G	A	-0.185246	-0.00214527	0.844133	0.8445	FALSE	FALSE	FALSE	6	55409271	0.0134145	0.872943	NA	TRUE	reported	266618	0.0100795	1.95254e-75	32828	GFRAL	TRUE	reported	2	TRUE
GFRAL_Q6UXV0_OID31091_v1_Neurology_II	HandOA-indep	rs10807492	G	A	G	A	-0.185246	-0.00480329	0.844133	0.8423	FALSE	FALSE	FALSE	6	55409271	0.00918056	0.600834	NA	TRUE	reported	303782	0.0100795	1.95254e-75	32828	GFRAL	TRUE	reported	2	TRUE
GFRAL_Q6UXV0_OID31091_v1_Neurology_II	HipOA-indep	rs10807492	G	A	G	A	-0.185246	-0.00533493	0.844133	0.8451	FALSE	FALSE	FALSE	6	55409271	0.00686209	0.436893	NA	TRUE	reported	353388	0.0100795	1.95254e-75	32828	GFRAL	TRUE	reported	2	TRUE
GFRAL_Q6UXV0_OID31091_v1_Neurology_II	KneeHipOA-indep	rs10807492	G	A	G	A	-0.185246	0.00279852	0.844133	0.843	FALSE	FALSE	FALSE	6	55409271	0.00459601	0.542589	NA	TRUE	reported	490345	0.0100795	1.95254e-75	32828	GFRAL	TRUE	reported	2	TRUE
GFRAL_Q6UXV0_OID31091_v1_Neurology_II	KneeOA-indep	rs10807492	G	A	G	A	-0.185246	0.00816552	0.844133	0.8414	FALSE	FALSE	FALSE	6	55409271	0.00532616	0.125252	NA	TRUE	reported	396054	0.0100795	1.95254e-75	32828	GFRAL	TRUE	reported	2	TRUE
GFRAL_Q6UXV0_OID31091_v1_Neurology_II	SpineOA-indep	rs10807492	G	A	G	A	-0.185246	-0.0130772	0.844133	0.8422	FALSE	FALSE	FALSE	6	55409271	0.0075969	0.0851815	NA	TRUE	reported	333950	0.0100795	1.95254e-75	32828	GFRAL	TRUE	reported	2	TRUE
GFRAL_Q6UXV0_OID31091_v1_Neurology_II	THR-indep	rs10807492	G	A	G	A	-0.185246	-0.00145062	0.844133	0.8482	FALSE	FALSE	FALSE	6	55409271	0.0085177	0.864769	NA	TRUE	reported	319037	0.0100795	1.95254e-75	32828	GFRAL	TRUE	reported	2	TRUE
GFRAL_Q6UXV0_OID31091_v1_Neurology_II	ThumbOA-indep	rs10807492	G	A	G	A	-0.185246	0.0116985	0.844133	0.8469	FALSE	FALSE	FALSE	6	55409271	0.0127972	0.36064	NA	TRUE	reported	247455	0.0100795	1.95254e-75	32828	GFRAL	TRUE	reported	2	TRUE
GFRAL_Q6UXV0_OID31091_v1_Neurology_II	TJR-indep	rs10807492	G	A	G	A	-0.185246	0.00581526	0.844133	0.8461	FALSE	FALSE	FALSE	6	55409271	0.00653422	0.373482	NA	TRUE	reported	368576	0.0100795	1.95254e-75	32828	GFRAL	TRUE	reported	2	TRUE
GFRAL_Q6UXV0_OID31091_v1_Neurology_II	TKR-indep	rs10807492	G	A	G	A	-0.185246	0.0128508	0.844133	0.8442	FALSE	FALSE	FALSE	6	55409271	0.00926089	0.165245	NA	TRUE	reported	252041	0.0100795	1.95254e-75	32828	GFRAL	TRUE	reported	2	TRUE
GGACT_Q9BVM4_OID30290_v1_Cardiometabolic_II	AllOA-indep	rs837323	T	C	T	C	-0.372862	0.00150609	0.478845	0.4941	FALSE	FALSE	FALSE	13	100523410	0.00252025	0.550109	NA	TRUE	reported	826690	0.00752356	1e-300	33942	GGACT	TRUE	reported	2	TRUE
GGACT_Q9BVM4_OID30290_v1_Cardiometabolic_II	Early_AllOA-indep	rs837323	T	C	T	C	-0.372862	0.000711034	0.478845	0.4982	FALSE	FALSE	FALSE	13	100523410	0.0110439	0.948666	NA	TRUE	reported	48287	0.00752356	1e-300	33942	GGACT	TRUE	reported	2	TRUE
GGACT_Q9BVM4_OID30290_v1_Cardiometabolic_II	FingerOA-indep	rs837323	T	C	T	C	-0.372862	-0.00848732	0.478845	0.5249	FALSE	FALSE	FALSE	13	100523410	0.00975184	0.38412	NA	TRUE	reported	266618	0.00752356	1e-300	33942	GGACT	TRUE	reported	2	TRUE
GGACT_Q9BVM4_OID30290_v1_Cardiometabolic_II	HandOA-indep	rs837323	T	C	T	C	-0.372862	-0.00405619	0.478845	0.5129	FALSE	FALSE	FALSE	13	100523410	0.00677686	0.549482	NA	TRUE	reported	303782	0.00752356	1e-300	33942	GGACT	TRUE	reported	2	TRUE
GGACT_Q9BVM4_OID30290_v1_Cardiometabolic_II	HipOA-indep	rs837323	T	C	T	C	-0.372862	0.00483311	0.478845	0.4964	FALSE	FALSE	FALSE	13	100523410	0.00494524	0.328408	NA	TRUE	reported	353388	0.00752356	1e-300	33942	GGACT	TRUE	reported	2	TRUE
GGACT_Q9BVM4_OID30290_v1_Cardiometabolic_II	KneeHipOA-indep	rs837323	T	C	T	C	-0.372862	0.00281253	0.478845	0.4953	FALSE	FALSE	FALSE	13	100523410	0.00334732	0.400777	NA	TRUE	reported	490345	0.00752356	1e-300	33942	GGACT	TRUE	reported	2	TRUE
GGACT_Q9BVM4_OID30290_v1_Cardiometabolic_II	KneeOA-indep	rs837323	T	C	T	C	-0.372862	0.000912072	0.478845	0.4963	FALSE	FALSE	FALSE	13	100523410	0.00396836	0.818219	NA	TRUE	reported	396054	0.00752356	1e-300	33942	GGACT	TRUE	reported	2	TRUE
GGACT_Q9BVM4_OID30290_v1_Cardiometabolic_II	SpineOA-indep	rs837323	T	C	T	C	-0.372862	-0.00024967	0.478845	0.4982	FALSE	FALSE	FALSE	13	100523410	0.00631359	0.968456	NA	TRUE	reported	333950	0.00752356	1e-300	33942	GGACT	TRUE	reported	2	TRUE
GGACT_Q9BVM4_OID30290_v1_Cardiometabolic_II	THR-indep	rs837323	T	C	T	C	-0.372862	0.0126049	0.478845	0.4946	FALSE	FALSE	FALSE	13	100523410	0.00600763	0.0358926	NA	TRUE	reported	319037	0.00752356	1e-300	33942	GGACT	TRUE	reported	2	TRUE
GGACT_Q9BVM4_OID30290_v1_Cardiometabolic_II	ThumbOA-indep	rs837323	T	C	T	C	-0.372862	-0.017157	0.478845	0.5184	FALSE	FALSE	FALSE	13	100523410	0.00921716	0.0626849	NA	TRUE	reported	247455	0.00752356	1e-300	33942	GGACT	TRUE	reported	2	TRUE
GGACT_Q9BVM4_OID30290_v1_Cardiometabolic_II	TJR-indep	rs837323	T	C	T	C	-0.372862	0.00466752	0.478845	0.492	FALSE	FALSE	FALSE	13	100523410	0.00472775	0.323516	NA	TRUE	reported	368576	0.00752356	1e-300	33942	GGACT	TRUE	reported	2	TRUE
GGACT_Q9BVM4_OID30290_v1_Cardiometabolic_II	TKR-indep	rs837323	T	C	T	C	-0.372862	-0.00167605	0.478845	0.4918	FALSE	FALSE	FALSE	13	100523410	0.00653826	0.797684	NA	TRUE	reported	252041	0.00752356	1e-300	33942	GGACT	TRUE	reported	2	TRUE
GGCT_O75223_OID30304_v1_Cardiometabolic_II	AllOA-indep	rs4259	A	G	A	G	-0.119163	-0.000650065	0.726761	0.726761	FALSE	FALSE	FALSE	7	30504148	0.00300032	0.828469	NA	TRUE	reported	826690	0.00843961	2.8827e-45	33876	GGCT	TRUE	reported	2	TRUE
GGCT_O75223_OID30304_v1_Cardiometabolic_II	Early_AllOA-indep	rs4259	A	G	A	G	-0.119163	-0.00673001	0.726761	0.726761	FALSE	FALSE	FALSE	7	30504148	0.0118912	0.571417	NA	TRUE	reported	48287	0.00843961	2.8827e-45	33876	GGCT	TRUE	reported	2	TRUE
GGCT_O75223_OID30304_v1_Cardiometabolic_II	FingerOA-indep	rs4259	A	G	A	G	-0.119163	-0.0138865	0.726761	0.726761	FALSE	FALSE	FALSE	7	30504148	0.0108278	0.199673	NA	TRUE	reported	266618	0.00843961	2.8827e-45	33876	GGCT	TRUE	reported	2	TRUE
GGCT_O75223_OID30304_v1_Cardiometabolic_II	HandOA-indep	rs4259	A	G	A	G	-0.119163	-0.00632354	0.726761	0.726761	FALSE	FALSE	FALSE	7	30504148	0.0074429	0.395544	NA	TRUE	reported	303782	0.00843961	2.8827e-45	33876	GGCT	TRUE	reported	2	TRUE
GGCT_O75223_OID30304_v1_Cardiometabolic_II	HipOA-indep	rs4259	A	G	A	G	-0.119163	-0.00238296	0.726761	0.726761	FALSE	FALSE	FALSE	7	30504148	0.00546939	0.663061	NA	TRUE	reported	353388	0.00843961	2.8827e-45	33876	GGCT	TRUE	reported	2	TRUE
GGCT_O75223_OID30304_v1_Cardiometabolic_II	KneeHipOA-indep	rs4259	A	G	A	G	-0.119163	0.00115812	0.726761	0.726761	FALSE	FALSE	FALSE	7	30504148	0.00374853	0.757358	NA	TRUE	reported	490345	0.00843961	2.8827e-45	33876	GGCT	TRUE	reported	2	TRUE
GGCT_O75223_OID30304_v1_Cardiometabolic_II	KneeOA-indep	rs4259	A	G	A	G	-0.119163	0.00479766	0.726761	0.726761	FALSE	FALSE	FALSE	7	30504148	0.004329	0.267749	NA	TRUE	reported	396054	0.00843961	2.8827e-45	33876	GGCT	TRUE	reported	2	TRUE
GGCT_O75223_OID30304_v1_Cardiometabolic_II	SpineOA-indep	rs4259	A	G	A	G	-0.119163	0.000439866	0.726761	0.726761	FALSE	FALSE	FALSE	7	30504148	0.00625036	0.943896	NA	TRUE	reported	333950	0.00843961	2.8827e-45	33876	GGCT	TRUE	reported	2	TRUE
GGCT_O75223_OID30304_v1_Cardiometabolic_II	THR-indep	rs4259	A	G	A	G	-0.119163	-0.00107654	0.726761	0.726761	FALSE	FALSE	FALSE	7	30504148	0.00655366	0.869522	NA	TRUE	reported	319037	0.00843961	2.8827e-45	33876	GGCT	TRUE	reported	2	TRUE
GGCT_O75223_OID30304_v1_Cardiometabolic_II	ThumbOA-indep	rs4259	A	G	A	G	-0.119163	-0.00609507	0.726761	0.726761	FALSE	FALSE	FALSE	7	30504148	0.010227	0.55119	NA	TRUE	reported	247455	0.00843961	2.8827e-45	33876	GGCT	TRUE	reported	2	TRUE
GGCT_O75223_OID30304_v1_Cardiometabolic_II	TJR-indep	rs4259	A	G	A	G	-0.119163	0.00292787	0.726761	0.726761	FALSE	FALSE	FALSE	7	30504148	0.00520957	0.574105	NA	TRUE	reported	368576	0.00843961	2.8827e-45	33876	GGCT	TRUE	reported	2	TRUE
GGCT_O75223_OID30304_v1_Cardiometabolic_II	TKR-indep	rs4259	A	G	A	G	-0.119163	0.00667368	0.726761	0.726761	FALSE	FALSE	FALSE	7	30504148	0.00747669	0.372072	NA	TRUE	reported	252041	0.00843961	2.8827e-45	33876	GGCT	TRUE	reported	2	TRUE
GGH_Q92820_OID20416_v1_Cardiometabolic	AllOA-indep	rs77291996	C	T	C	T	0.637759	0.00293682	0.0571936	0.0571936	FALSE	FALSE	FALSE	8	62838862	0.00510657	0.56522	NA	TRUE	reported	826690	0.016031	1e-300	33092	GGH	TRUE	reported	2	TRUE
GGH_Q92820_OID20416_v1_Cardiometabolic	Early_AllOA-indep	rs77291996	C	T	C	T	0.637759	0.0306215	0.0571936	0.0571936	FALSE	FALSE	FALSE	8	62838862	0.0208778	0.142457	NA	TRUE	reported	48287	0.016031	1e-300	33092	GGH	TRUE	reported	2	TRUE
GGH_Q92820_OID20416_v1_Cardiometabolic	FingerOA-indep	rs77291996	C	T	C	T	0.637759	-0.00281234	0.0571936	0.0571936	FALSE	FALSE	FALSE	8	62838862	0.0205601	0.8912	NA	TRUE	reported	266618	0.016031	1e-300	33092	GGH	TRUE	reported	2	TRUE
GGH_Q92820_OID20416_v1_Cardiometabolic	HandOA-indep	rs77291996	C	T	C	T	0.637759	-0.00912518	0.0571936	0.0571936	FALSE	FALSE	FALSE	8	62838862	0.0140759	0.516803	NA	TRUE	reported	303782	0.016031	1e-300	33092	GGH	TRUE	reported	2	TRUE
GGH_Q92820_OID20416_v1_Cardiometabolic	HipOA-indep	rs77291996	C	T	C	T	0.637759	0.00920836	0.0571936	0.0571936	FALSE	FALSE	FALSE	8	62838862	0.0102704	0.369938	NA	TRUE	reported	353388	0.016031	1e-300	33092	GGH	TRUE	reported	2	TRUE
GGH_Q92820_OID20416_v1_Cardiometabolic	KneeHipOA-indep	rs77291996	C	T	C	T	0.637759	0.00785146	0.0571936	0.0571936	FALSE	FALSE	FALSE	8	62838862	0.00685079	0.251767	NA	TRUE	reported	490345	0.016031	1e-300	33092	GGH	TRUE	reported	2	TRUE
GGH_Q92820_OID20416_v1_Cardiometabolic	KneeOA-indep	rs77291996	C	T	C	T	0.637759	0.0043453	0.0571936	0.0571936	FALSE	FALSE	FALSE	8	62838862	0.00777707	0.576344	NA	TRUE	reported	396054	0.016031	1e-300	33092	GGH	TRUE	reported	2	TRUE
GGH_Q92820_OID20416_v1_Cardiometabolic	SpineOA-indep	rs77291996	C	T	C	T	0.637759	0.0147813	0.0571936	0.0571936	FALSE	FALSE	FALSE	8	62838862	0.0108174	0.171801	NA	TRUE	reported	333950	0.016031	1e-300	33092	GGH	TRUE	reported	2	TRUE
GGH_Q92820_OID20416_v1_Cardiometabolic	THR-indep	rs77291996	C	T	C	T	0.637759	-0.00126611	0.0571936	0.0571936	FALSE	FALSE	FALSE	8	62838862	0.0128554	0.921544	NA	TRUE	reported	319037	0.016031	1e-300	33092	GGH	TRUE	reported	2	TRUE
GGH_Q92820_OID20416_v1_Cardiometabolic	ThumbOA-indep	rs77291996	C	T	C	T	0.637759	0.00654267	0.0571936	0.0571936	FALSE	FALSE	FALSE	8	62838862	0.0192814	0.734364	NA	TRUE	reported	247455	0.016031	1e-300	33092	GGH	TRUE	reported	2	TRUE
GGH_Q92820_OID20416_v1_Cardiometabolic	TJR-indep	rs77291996	C	T	C	T	0.637759	-0.0067898	0.0571936	0.0571936	FALSE	FALSE	FALSE	8	62838862	0.00989262	0.492492	NA	TRUE	reported	368576	0.016031	1e-300	33092	GGH	TRUE	reported	2	TRUE
GGH_Q92820_OID20416_v1_Cardiometabolic	TKR-indep	rs77291996	C	T	C	T	0.637759	-0.00993614	0.0571936	0.0571936	FALSE	FALSE	FALSE	8	62838862	0.0141818	0.483535	NA	TRUE	reported	252041	0.016031	1e-300	33092	GGH	TRUE	reported	2	TRUE
GGT1_P19440_OID21075_v1_Neurology	AllOA-indep	rs28509371	C	T	C	T	0.254153	-0.000206851	0.337426	0.337426	FALSE	FALSE	FALSE	22	24599235	0.00288605	0.942863	NA	TRUE	reported	826690	0.00732924	1.77419e-263	33627	GGT1	TRUE	reported	2	TRUE
GGT1_P19440_OID21075_v1_Neurology	Early_AllOA-indep	rs28509371	C	T	C	T	0.254153	-0.0214614	0.337426	0.337426	FALSE	FALSE	FALSE	22	24599235	0.0113639	0.0589515	NA	TRUE	reported	48287	0.00732924	1.77419e-263	33627	GGT1	TRUE	reported	2	TRUE
GGT1_P19440_OID21075_v1_Neurology	FingerOA-indep	rs28509371	C	T	C	T	0.254153	-0.000420244	0.337426	0.337426	FALSE	FALSE	FALSE	22	24599235	0.0095684	0.964968	NA	TRUE	reported	266618	0.00732924	1.77419e-263	33627	GGT1	TRUE	reported	2	TRUE
GGT1_P19440_OID21075_v1_Neurology	HandOA-indep	rs28509371	C	T	C	T	0.254153	0.00259061	0.337426	0.337426	FALSE	FALSE	FALSE	22	24599235	0.00706179	0.713732	NA	TRUE	reported	303782	0.00732924	1.77419e-263	33627	GGT1	TRUE	reported	2	TRUE
GGT1_P19440_OID21075_v1_Neurology	HipOA-indep	rs28509371	C	T	C	T	0.254153	-0.00170488	0.337426	0.337426	FALSE	FALSE	FALSE	22	24599235	0.00519943	0.742989	NA	TRUE	reported	353388	0.00732924	1.77419e-263	33627	GGT1	TRUE	reported	2	TRUE
GGT1_P19440_OID21075_v1_Neurology	KneeHipOA-indep	rs28509371	C	T	C	T	0.254153	0.000147733	0.337426	0.337426	FALSE	FALSE	FALSE	22	24599235	0.00357863	0.967071	NA	TRUE	reported	490345	0.00732924	1.77419e-263	33627	GGT1	TRUE	reported	2	TRUE
GGT1_P19440_OID21075_v1_Neurology	KneeOA-indep	rs28509371	C	T	C	T	0.254153	0.000635944	0.337426	0.337426	FALSE	FALSE	FALSE	22	24599235	0.00414677	0.878115	NA	TRUE	reported	396054	0.00732924	1.77419e-263	33627	GGT1	TRUE	reported	2	TRUE
GGT1_P19440_OID21075_v1_Neurology	SpineOA-indep	rs28509371	C	T	C	T	0.254153	0.0128987	0.337426	0.337426	FALSE	FALSE	FALSE	22	24599235	0.00578814	0.025849	NA	TRUE	reported	333950	0.00732924	1.77419e-263	33627	GGT1	TRUE	reported	2	TRUE
GGT1_P19440_OID21075_v1_Neurology	THR-indep	rs28509371	C	T	C	T	0.254153	-0.00188064	0.337426	0.337426	FALSE	FALSE	FALSE	22	24599235	0.00633865	0.7667	NA	TRUE	reported	319037	0.00732924	1.77419e-263	33627	GGT1	TRUE	reported	2	TRUE
GGT1_P19440_OID21075_v1_Neurology	ThumbOA-indep	rs28509371	C	T	C	T	0.254153	0.0021496	0.337426	0.337426	FALSE	FALSE	FALSE	22	24599235	0.00983137	0.826925	NA	TRUE	reported	247455	0.00732924	1.77419e-263	33627	GGT1	TRUE	reported	2	TRUE
GGT1_P19440_OID21075_v1_Neurology	TJR-indep	rs28509371	C	T	C	T	0.254153	-0.00237271	0.337426	0.337426	FALSE	FALSE	FALSE	22	24599235	0.00495804	0.632253	NA	TRUE	reported	368576	0.00732924	1.77419e-263	33627	GGT1	TRUE	reported	2	TRUE
GGT1_P19440_OID21075_v1_Neurology	TKR-indep	rs28509371	C	T	C	T	0.254153	-0.00156695	0.337426	0.337426	FALSE	FALSE	FALSE	22	24599235	0.00687426	0.819689	NA	TRUE	reported	252041	0.00732924	1.77419e-263	33627	GGT1	TRUE	reported	2	TRUE
GGT5_P36269_OID20909_v1_Neurology	AllOA-indep	rs5760275	G	C	G	C	0.32935	0.00160335	0.207408	0.207408	FALSE	TRUE	FALSE	22	24248668	0.00304816	0.598884	NA	TRUE	reported	826690	0.00937619	2.68534e-270	33436	GGT5	TRUE	reported	2	TRUE
GGT5_P36269_OID20909_v1_Neurology	Early_AllOA-indep	rs5760275	G	C	G	C	0.32935	0.00101036	0.207408	0.207408	FALSE	TRUE	FALSE	22	24248668	0.0128103	0.937135	NA	TRUE	reported	48287	0.00937619	2.68534e-270	33436	GGT5	TRUE	reported	2	TRUE
GGT5_P36269_OID20909_v1_Neurology	FingerOA-indep	rs5760275	G	C	G	C	0.32935	0.00977941	0.207408	0.207408	FALSE	TRUE	FALSE	22	24248668	0.0115729	0.398097	NA	TRUE	reported	266618	0.00937619	2.68534e-270	33436	GGT5	TRUE	reported	2	TRUE
GGT5_P36269_OID20909_v1_Neurology	HandOA-indep	rs5760275	G	C	G	C	0.32935	-0.00515814	0.207408	0.207408	FALSE	TRUE	FALSE	22	24248668	0.00815255	0.526928	NA	TRUE	reported	303782	0.00937619	2.68534e-270	33436	GGT5	TRUE	reported	2	TRUE
GGT5_P36269_OID20909_v1_Neurology	HipOA-indep	rs5760275	G	C	G	C	0.32935	0.00163199	0.207408	0.207408	FALSE	TRUE	FALSE	22	24248668	0.00607048	0.788052	NA	TRUE	reported	353388	0.00937619	2.68534e-270	33436	GGT5	TRUE	reported	2	TRUE
GGT5_P36269_OID20909_v1_Neurology	KneeHipOA-indep	rs5760275	G	C	G	C	0.32935	-0.00196537	0.207408	0.207408	FALSE	TRUE	FALSE	22	24248668	0.00402917	0.625703	NA	TRUE	reported	490345	0.00937619	2.68534e-270	33436	GGT5	TRUE	reported	2	TRUE
GGT5_P36269_OID20909_v1_Neurology	KneeOA-indep	rs5760275	G	C	G	C	0.32935	-0.0019833	0.207408	0.207408	FALSE	TRUE	FALSE	22	24248668	0.00461431	0.66733	NA	TRUE	reported	396054	0.00937619	2.68534e-270	33436	GGT5	TRUE	reported	2	TRUE
GGT5_P36269_OID20909_v1_Neurology	SpineOA-indep	rs5760275	G	C	G	C	0.32935	0.0151123	0.207408	0.207408	FALSE	TRUE	FALSE	22	24248668	0.00665082	0.0230721	NA	TRUE	reported	333950	0.00937619	2.68534e-270	33436	GGT5	TRUE	reported	2	TRUE
GGT5_P36269_OID20909_v1_Neurology	THR-indep	rs5760275	G	C	G	C	0.32935	-0.000836261	0.207408	0.207408	FALSE	TRUE	FALSE	22	24248668	0.00710608	0.906319	NA	TRUE	reported	319037	0.00937619	2.68534e-270	33436	GGT5	TRUE	reported	2	TRUE
GGT5_P36269_OID20909_v1_Neurology	ThumbOA-indep	rs5760275	G	C	G	C	0.32935	-0.0132657	0.207408	0.207408	FALSE	TRUE	FALSE	22	24248668	0.0111216	0.232954	NA	TRUE	reported	247455	0.00937619	2.68534e-270	33436	GGT5	TRUE	reported	2	TRUE
GGT5_P36269_OID20909_v1_Neurology	TJR-indep	rs5760275	G	C	G	C	0.32935	0.00318203	0.207408	0.207408	FALSE	TRUE	FALSE	22	24248668	0.00562595	0.571667	NA	TRUE	reported	368576	0.00937619	2.68534e-270	33436	GGT5	TRUE	reported	2	TRUE
GGT5_P36269_OID20909_v1_Neurology	TKR-indep	rs5760275	G	C	G	C	0.32935	0.00242797	0.207408	0.207408	FALSE	TRUE	FALSE	22	24248668	0.00801904	0.76206	NA	TRUE	reported	252041	0.00937619	2.68534e-270	33436	GGT5	TRUE	reported	2	TRUE
GHR_P10912_OID30574_v1_Inflammation_II	AllOA-indep	rs71590630	G	A	G	A	-0.387093	-0.00456314	0.185703	0.185703	FALSE	FALSE	FALSE	5	42564646	0.0031815	0.151495	NA	TRUE	reported	826690	0.0100327	1e-300	33187	GHR	TRUE	reported	2	TRUE
GHR_P10912_OID30574_v1_Inflammation_II	Early_AllOA-indep	rs71590630	G	A	G	A	-0.387093	0.0108961	0.185703	0.185703	FALSE	FALSE	FALSE	5	42564646	0.0133467	0.414277	NA	TRUE	reported	48287	0.0100327	1e-300	33187	GHR	TRUE	reported	2	TRUE
GHR_P10912_OID30574_v1_Inflammation_II	FingerOA-indep	rs71590630	G	A	G	A	-0.387093	-0.000953773	0.185703	0.185703	FALSE	FALSE	FALSE	5	42564646	0.0128371	0.940773	NA	TRUE	reported	266618	0.0100327	1e-300	33187	GHR	TRUE	reported	2	TRUE
GHR_P10912_OID30574_v1_Inflammation_II	HandOA-indep	rs71590630	G	A	G	A	-0.387093	-0.00439111	0.185703	0.185703	FALSE	FALSE	FALSE	5	42564646	0.00861797	0.610381	NA	TRUE	reported	303782	0.0100327	1e-300	33187	GHR	TRUE	reported	2	TRUE
GHR_P10912_OID30574_v1_Inflammation_II	HipOA-indep	rs71590630	G	A	G	A	-0.387093	-0.0150895	0.185703	0.185703	FALSE	FALSE	FALSE	5	42564646	0.00628714	0.0163928	NA	TRUE	reported	353388	0.0100327	1e-300	33187	GHR	TRUE	reported	2	TRUE
GHR_P10912_OID30574_v1_Inflammation_II	KneeHipOA-indep	rs71590630	G	A	G	A	-0.387093	-0.0139158	0.185703	0.185703	FALSE	FALSE	FALSE	5	42564646	0.00424721	0.0010512	NA	TRUE	reported	490345	0.0100327	1e-300	33187	GHR	TRUE	reported	2	TRUE
GHR_P10912_OID30574_v1_Inflammation_II	KneeOA-indep	rs71590630	G	A	G	A	-0.387093	-0.0108366	0.185703	0.185703	FALSE	FALSE	FALSE	5	42564646	0.0049243	0.0277618	NA	TRUE	reported	396054	0.0100327	1e-300	33187	GHR	TRUE	reported	2	TRUE
GHR_P10912_OID30574_v1_Inflammation_II	SpineOA-indep	rs71590630	G	A	G	A	-0.387093	-0.00227489	0.185703	0.185703	FALSE	FALSE	FALSE	5	42564646	0.00703053	0.746261	NA	TRUE	reported	333950	0.0100327	1e-300	33187	GHR	TRUE	reported	2	TRUE
GHR_P10912_OID30574_v1_Inflammation_II	THR-indep	rs71590630	G	A	G	A	-0.387093	-0.0195664	0.185703	0.185703	FALSE	FALSE	FALSE	5	42564646	0.00770684	0.0111222	NA	TRUE	reported	319037	0.0100327	1e-300	33187	GHR	TRUE	reported	2	TRUE
GHR_P10912_OID30574_v1_Inflammation_II	ThumbOA-indep	rs71590630	G	A	G	A	-0.387093	0.00699929	0.185703	0.185703	FALSE	FALSE	FALSE	5	42564646	0.011877	0.555651	NA	TRUE	reported	247455	0.0100327	1e-300	33187	GHR	TRUE	reported	2	TRUE
GHR_P10912_OID30574_v1_Inflammation_II	TJR-indep	rs71590630	G	A	G	A	-0.387093	-0.0165658	0.185703	0.185703	FALSE	FALSE	FALSE	5	42564646	0.00595229	0.00538432	NA	TRUE	reported	368576	0.0100327	1e-300	33187	GHR	TRUE	reported	2	TRUE
GHR_P10912_OID30574_v1_Inflammation_II	TKR-indep	rs71590630	G	A	G	A	-0.387093	-0.0094072	0.185703	0.185703	FALSE	FALSE	FALSE	5	42564646	0.00849986	0.268403	NA	TRUE	reported	252041	0.0100327	1e-300	33187	GHR	TRUE	reported	2	TRUE
GIMAP8_Q8ND71_OID31194_v1_Oncology_II	AllOA-indep	rs10952260	G	T	G	T	-0.0524304	0.00302813	0.222645	0.222645	FALSE	FALSE	FALSE	7	150443603	0.00294143	0.303256	NA	TRUE	reported	826690	0.00925954	1.49348e-08	32704	GIMAP8	TRUE	reported	2	TRUE
GIMAP8_Q8ND71_OID31194_v1_Oncology_II	Early_AllOA-indep	rs10952260	G	T	G	T	-0.0524304	0.00399223	0.222645	0.222645	FALSE	FALSE	FALSE	7	150443603	0.0125967	0.751299	NA	TRUE	reported	48287	0.00925954	1.49348e-08	32704	GIMAP8	TRUE	reported	2	TRUE
GIMAP8_Q8ND71_OID31194_v1_Oncology_II	FingerOA-indep	rs10952260	G	T	G	T	-0.0524304	0.00338151	0.222645	0.222645	FALSE	FALSE	FALSE	7	150443603	0.011477	0.768273	NA	TRUE	reported	266618	0.00925954	1.49348e-08	32704	GIMAP8	TRUE	reported	2	TRUE
GIMAP8_Q8ND71_OID31194_v1_Oncology_II	HandOA-indep	rs10952260	G	T	G	T	-0.0524304	0.00287437	0.222645	0.222645	FALSE	FALSE	FALSE	7	150443603	0.00787814	0.71522	NA	TRUE	reported	303782	0.00925954	1.49348e-08	32704	GIMAP8	TRUE	reported	2	TRUE
GIMAP8_Q8ND71_OID31194_v1_Oncology_II	HipOA-indep	rs10952260	G	T	G	T	-0.0524304	0.00276507	0.222645	0.222645	FALSE	FALSE	FALSE	7	150443603	0.00587535	0.637911	NA	TRUE	reported	353388	0.00925954	1.49348e-08	32704	GIMAP8	TRUE	reported	2	TRUE
GIMAP8_Q8ND71_OID31194_v1_Oncology_II	KneeHipOA-indep	rs10952260	G	T	G	T	-0.0524304	-4.28416e-05	0.222645	0.222645	FALSE	FALSE	FALSE	7	150443603	0.00405181	0.991564	NA	TRUE	reported	490345	0.00925954	1.49348e-08	32704	GIMAP8	TRUE	reported	2	TRUE
GIMAP8_Q8ND71_OID31194_v1_Oncology_II	KneeOA-indep	rs10952260	G	T	G	T	-0.0524304	-0.00349614	0.222645	0.222645	FALSE	FALSE	FALSE	7	150443603	0.00459279	0.446523	NA	TRUE	reported	396054	0.00925954	1.49348e-08	32704	GIMAP8	TRUE	reported	2	TRUE
GIMAP8_Q8ND71_OID31194_v1_Oncology_II	SpineOA-indep	rs10952260	G	T	G	T	-0.0524304	0.00838259	0.222645	0.222645	FALSE	FALSE	FALSE	7	150443603	0.00646273	0.194608	NA	TRUE	reported	333950	0.00925954	1.49348e-08	32704	GIMAP8	TRUE	reported	2	TRUE
GIMAP8_Q8ND71_OID31194_v1_Oncology_II	THR-indep	rs10952260	G	T	G	T	-0.0524304	0.000522648	0.222645	0.222645	FALSE	FALSE	FALSE	7	150443603	0.00638261	0.934737	NA	TRUE	reported	319037	0.00925954	1.49348e-08	32704	GIMAP8	TRUE	reported	2	TRUE
GIMAP8_Q8ND71_OID31194_v1_Oncology_II	ThumbOA-indep	rs10952260	G	T	G	T	-0.0524304	0.00756157	0.222645	0.222645	FALSE	FALSE	FALSE	7	150443603	0.0108894	0.487434	NA	TRUE	reported	247455	0.00925954	1.49348e-08	32704	GIMAP8	TRUE	reported	2	TRUE
GIMAP8_Q8ND71_OID31194_v1_Oncology_II	TJR-indep	rs10952260	G	T	G	T	-0.0524304	-0.00437858	0.222645	0.222645	FALSE	FALSE	FALSE	7	150443603	0.00558427	0.432987	NA	TRUE	reported	368576	0.00925954	1.49348e-08	32704	GIMAP8	TRUE	reported	2	TRUE
GIMAP8_Q8ND71_OID31194_v1_Oncology_II	TKR-indep	rs10952260	G	T	G	T	-0.0524304	-0.00950838	0.222645	0.222645	FALSE	FALSE	FALSE	7	150443603	0.00798524	0.233754	NA	TRUE	reported	252041	0.00925954	1.49348e-08	32704	GIMAP8	TRUE	reported	2	TRUE
GIPC3_Q8TF64_OID31507_v1_Oncology_II	AllOA-indep	rs34722692	A	G	A	G	-0.434387	-0.00183784	0.111852	0.111852	FALSE	FALSE	FALSE	19	3586545	0.00379911	0.628558	NA	TRUE	reported	826690	0.0119215	1.09144e-290	33796	GIPC3	TRUE	reported	2	TRUE
GIPC3_Q8TF64_OID31507_v1_Oncology_II	Early_AllOA-indep	rs34722692	A	G	A	G	-0.434387	-0.0140483	0.111852	0.111852	FALSE	FALSE	FALSE	19	3586545	0.0169953	0.408464	NA	TRUE	reported	48287	0.0119215	1.09144e-290	33796	GIPC3	TRUE	reported	2	TRUE
GIPC3_Q8TF64_OID31507_v1_Oncology_II	FingerOA-indep	rs34722692	A	G	A	G	-0.434387	-0.00465932	0.111852	0.111852	FALSE	FALSE	FALSE	19	3586545	0.0139262	0.737947	NA	TRUE	reported	266618	0.0119215	1.09144e-290	33796	GIPC3	TRUE	reported	2	TRUE
GIPC3_Q8TF64_OID31507_v1_Oncology_II	HandOA-indep	rs34722692	A	G	A	G	-0.434387	-0.00241938	0.111852	0.111852	FALSE	FALSE	FALSE	19	3586545	0.00990625	0.807055	NA	TRUE	reported	303782	0.0119215	1.09144e-290	33796	GIPC3	TRUE	reported	2	TRUE
GIPC3_Q8TF64_OID31507_v1_Oncology_II	HipOA-indep	rs34722692	A	G	A	G	-0.434387	-0.00813813	0.111852	0.111852	FALSE	FALSE	FALSE	19	3586545	0.00751363	0.278757	NA	TRUE	reported	353388	0.0119215	1.09144e-290	33796	GIPC3	TRUE	reported	2	TRUE
GIPC3_Q8TF64_OID31507_v1_Oncology_II	KneeHipOA-indep	rs34722692	A	G	A	G	-0.434387	-0.000702663	0.111852	0.111852	FALSE	FALSE	FALSE	19	3586545	0.00485038	0.884815	NA	TRUE	reported	490345	0.0119215	1.09144e-290	33796	GIPC3	TRUE	reported	2	TRUE
GIPC3_Q8TF64_OID31507_v1_Oncology_II	KneeOA-indep	rs34722692	A	G	A	G	-0.434387	0.0031525	0.111852	0.111852	FALSE	FALSE	FALSE	19	3586545	0.00590445	0.593397	NA	TRUE	reported	396054	0.0119215	1.09144e-290	33796	GIPC3	TRUE	reported	2	TRUE
GIPC3_Q8TF64_OID31507_v1_Oncology_II	SpineOA-indep	rs34722692	A	G	A	G	-0.434387	0.000579255	0.111852	0.111852	FALSE	FALSE	FALSE	19	3586545	0.00830453	0.944391	NA	TRUE	reported	333950	0.0119215	1.09144e-290	33796	GIPC3	TRUE	reported	2	TRUE
GIPC3_Q8TF64_OID31507_v1_Oncology_II	THR-indep	rs34722692	A	G	A	G	-0.434387	-0.0125052	0.111852	0.111852	FALSE	FALSE	FALSE	19	3586545	0.00911007	0.169852	NA	TRUE	reported	319037	0.0119215	1.09144e-290	33796	GIPC3	TRUE	reported	2	TRUE
GIPC3_Q8TF64_OID31507_v1_Oncology_II	ThumbOA-indep	rs34722692	A	G	A	G	-0.434387	0.0133982	0.111852	0.111852	FALSE	FALSE	FALSE	19	3586545	0.0132497	0.311917	NA	TRUE	reported	247455	0.0119215	1.09144e-290	33796	GIPC3	TRUE	reported	2	TRUE
GIPC3_Q8TF64_OID31507_v1_Oncology_II	TJR-indep	rs34722692	A	G	A	G	-0.434387	-0.00769284	0.111852	0.111852	FALSE	FALSE	FALSE	19	3586545	0.00708353	0.277471	NA	TRUE	reported	368576	0.0119215	1.09144e-290	33796	GIPC3	TRUE	reported	2	TRUE
GIPC3_Q8TF64_OID31507_v1_Oncology_II	TKR-indep	rs34722692	A	G	A	G	-0.434387	-0.00081476	0.111852	0.111852	FALSE	FALSE	FALSE	19	3586545	0.00949631	0.931627	NA	TRUE	reported	252041	0.0119215	1.09144e-290	33796	GIPC3	TRUE	reported	2	TRUE
GLRX_P35754_OID20195_v1_Cardiometabolic	AllOA-indep	rs11959675	A	G	A	G	-0.373595	-0.00563384	0.211233	0.211233	FALSE	FALSE	FALSE	5	95791532	0.00305332	0.0650155	NA	TRUE	reported	826690	0.00913568	1e-300	33509	GLRX	TRUE	reported	2	TRUE
GLRX_P35754_OID20195_v1_Cardiometabolic	Early_AllOA-indep	rs11959675	A	G	A	G	-0.373595	-0.0222263	0.211233	0.211233	FALSE	FALSE	FALSE	5	95791532	0.0138233	0.107861	NA	TRUE	reported	48287	0.00913568	1e-300	33509	GLRX	TRUE	reported	2	TRUE
GLRX_P35754_OID20195_v1_Cardiometabolic	FingerOA-indep	rs11959675	A	G	A	G	-0.373595	-0.0171306	0.211233	0.211233	FALSE	FALSE	FALSE	5	95791532	0.0115266	0.137232	NA	TRUE	reported	266618	0.00913568	1e-300	33509	GLRX	TRUE	reported	2	TRUE
GLRX_P35754_OID20195_v1_Cardiometabolic	HandOA-indep	rs11959675	A	G	A	G	-0.373595	-0.00934488	0.211233	0.211233	FALSE	FALSE	FALSE	5	95791532	0.00813465	0.250649	NA	TRUE	reported	303782	0.00913568	1e-300	33509	GLRX	TRUE	reported	2	TRUE
GLRX_P35754_OID20195_v1_Cardiometabolic	HipOA-indep	rs11959675	A	G	A	G	-0.373595	-0.00930479	0.211233	0.211233	FALSE	FALSE	FALSE	5	95791532	0.00614666	0.130078	NA	TRUE	reported	353388	0.00913568	1e-300	33509	GLRX	TRUE	reported	2	TRUE
GLRX_P35754_OID20195_v1_Cardiometabolic	KneeHipOA-indep	rs11959675	A	G	A	G	-0.373595	-0.00204905	0.211233	0.211233	FALSE	FALSE	FALSE	5	95791532	0.00414319	0.620912	NA	TRUE	reported	490345	0.00913568	1e-300	33509	GLRX	TRUE	reported	2	TRUE
GLRX_P35754_OID20195_v1_Cardiometabolic	KneeOA-indep	rs11959675	A	G	A	G	-0.373595	0.00275408	0.211233	0.211233	FALSE	FALSE	FALSE	5	95791532	0.00484161	0.569468	NA	TRUE	reported	396054	0.00913568	1e-300	33509	GLRX	TRUE	reported	2	TRUE
GLRX_P35754_OID20195_v1_Cardiometabolic	SpineOA-indep	rs11959675	A	G	A	G	-0.373595	-0.00702874	0.211233	0.211233	FALSE	FALSE	FALSE	5	95791532	0.00683638	0.303885	NA	TRUE	reported	333950	0.00913568	1e-300	33509	GLRX	TRUE	reported	2	TRUE
GLRX_P35754_OID20195_v1_Cardiometabolic	THR-indep	rs11959675	A	G	A	G	-0.373595	-0.00375786	0.211233	0.211233	FALSE	FALSE	FALSE	5	95791532	0.00734041	0.608693	NA	TRUE	reported	319037	0.00913568	1e-300	33509	GLRX	TRUE	reported	2	TRUE
GLRX_P35754_OID20195_v1_Cardiometabolic	ThumbOA-indep	rs11959675	A	G	A	G	-0.373595	-0.0143965	0.211233	0.211233	FALSE	FALSE	FALSE	5	95791532	0.0109275	0.187686	NA	TRUE	reported	247455	0.00913568	1e-300	33509	GLRX	TRUE	reported	2	TRUE
GLRX_P35754_OID20195_v1_Cardiometabolic	TJR-indep	rs11959675	A	G	A	G	-0.373595	0.00423526	0.211233	0.211233	FALSE	FALSE	FALSE	5	95791532	0.00566876	0.454989	NA	TRUE	reported	368576	0.00913568	1e-300	33509	GLRX	TRUE	reported	2	TRUE
GLRX_P35754_OID20195_v1_Cardiometabolic	TKR-indep	rs11959675	A	G	A	G	-0.373595	0.0128425	0.211233	0.211233	FALSE	FALSE	FALSE	5	95791532	0.00809355	0.112568	NA	TRUE	reported	252041	0.00913568	1e-300	33509	GLRX	TRUE	reported	2	TRUE
GLRX5_Q86SX6_OID30663_v1_Inflammation_II	AllOA-indep	rs12147631	A	G	A	G	-0.0654187	-0.00519734	0.43858	0.443	FALSE	FALSE	FALSE	14	95548849	0.00255231	0.0417173	NA	TRUE	reported	826690	0.00772494	2.48599e-17	33187	GLRX5	TRUE	reported	2	TRUE
GLRX5_Q86SX6_OID30663_v1_Inflammation_II	AllOA-indep	rs179133	T	C	T	C	0.155672	-0.00521753	0.182556	0.182556	FALSE	FALSE	FALSE	14	95530221	0.00325514	0.108965	NA	TRUE	reported	826690	0.0100149	1.74622e-54	33187	GLRX5	TRUE	reported	2	TRUE
GLRX5_Q86SX6_OID30663_v1_Inflammation_II	Early_AllOA-indep	rs12147631	A	G	A	G	-0.0654187	-0.0174616	0.43858	0.4487	FALSE	FALSE	FALSE	14	95548849	0.0109805	0.11178	NA	TRUE	reported	48287	0.00772494	2.48599e-17	33187	GLRX5	TRUE	reported	2	TRUE
GLRX5_Q86SX6_OID30663_v1_Inflammation_II	Early_AllOA-indep	rs179133	T	C	T	C	0.155672	0.00361453	0.182556	0.182556	FALSE	FALSE	FALSE	14	95530221	0.0141152	0.797894	NA	TRUE	reported	48287	0.0100149	1.74622e-54	33187	GLRX5	TRUE	reported	2	TRUE
GLRX5_Q86SX6_OID30663_v1_Inflammation_II	FingerOA-indep	rs12147631	A	G	A	G	-0.0654187	-0.00755357	0.43858	0.4481	FALSE	FALSE	FALSE	14	95548849	0.00971914	0.43705	NA	TRUE	reported	266618	0.00772494	2.48599e-17	33187	GLRX5	TRUE	reported	2	TRUE
GLRX5_Q86SX6_OID30663_v1_Inflammation_II	FingerOA-indep	rs179133	T	C	T	C	0.155672	-0.00415173	0.182556	0.182556	FALSE	FALSE	FALSE	14	95530221	0.0124891	0.739566	NA	TRUE	reported	266618	0.0100149	1.74622e-54	33187	GLRX5	TRUE	reported	2	TRUE
GLRX5_Q86SX6_OID30663_v1_Inflammation_II	HandOA-indep	rs12147631	A	G	A	G	-0.0654187	0.0028175	0.43858	0.4501	FALSE	FALSE	FALSE	14	95548849	0.00680489	0.678844	NA	TRUE	reported	303782	0.00772494	2.48599e-17	33187	GLRX5	TRUE	reported	2	TRUE
GLRX5_Q86SX6_OID30663_v1_Inflammation_II	HandOA-indep	rs179133	T	C	T	C	0.155672	0.00182663	0.182556	0.182556	FALSE	FALSE	FALSE	14	95530221	0.00857096	0.831234	NA	TRUE	reported	303782	0.0100149	1.74622e-54	33187	GLRX5	TRUE	reported	2	TRUE
GLRX5_Q86SX6_OID30663_v1_Inflammation_II	HipOA-indep	rs12147631	A	G	A	G	-0.0654187	-0.0101028	0.43858	0.4449	FALSE	FALSE	FALSE	14	95548849	0.00508609	0.0469935	NA	TRUE	reported	353388	0.00772494	2.48599e-17	33187	GLRX5	TRUE	reported	2	TRUE
GLRX5_Q86SX6_OID30663_v1_Inflammation_II	HipOA-indep	rs179133	T	C	T	C	0.155672	-0.00540441	0.182556	0.182556	FALSE	FALSE	FALSE	14	95530221	0.0065689	0.410663	NA	TRUE	reported	353388	0.0100149	1.74622e-54	33187	GLRX5	TRUE	reported	2	TRUE
GLRX5_Q86SX6_OID30663_v1_Inflammation_II	KneeHipOA-indep	rs12147631	A	G	A	G	-0.0654187	-0.00980401	0.43858	0.4448	FALSE	FALSE	FALSE	14	95548849	0.00341185	0.00405926	NA	TRUE	reported	490345	0.00772494	2.48599e-17	33187	GLRX5	TRUE	reported	2	TRUE
GLRX5_Q86SX6_OID30663_v1_Inflammation_II	KneeHipOA-indep	rs179133	T	C	T	C	0.155672	-0.00652232	0.182556	0.182556	FALSE	FALSE	FALSE	14	95530221	0.00438996	0.137349	NA	TRUE	reported	490345	0.0100149	1.74622e-54	33187	GLRX5	TRUE	reported	2	TRUE
GLRX5_Q86SX6_OID30663_v1_Inflammation_II	KneeOA-indep	rs12147631	A	G	A	G	-0.0654187	-0.00618717	0.43858	0.4455	FALSE	FALSE	FALSE	14	95548849	0.00394862	0.117133	NA	TRUE	reported	396054	0.00772494	2.48599e-17	33187	GLRX5	TRUE	reported	2	TRUE
GLRX5_Q86SX6_OID30663_v1_Inflammation_II	KneeOA-indep	rs179133	T	C	T	C	0.155672	-0.00865205	0.182556	0.182556	FALSE	FALSE	FALSE	14	95530221	0.00509847	0.0896986	NA	TRUE	reported	396054	0.0100149	1.74622e-54	33187	GLRX5	TRUE	reported	2	TRUE
GLRX5_Q86SX6_OID30663_v1_Inflammation_II	SpineOA-indep	rs12147631	A	G	A	G	-0.0654187	-0.0046181	0.43858	0.4419	FALSE	FALSE	FALSE	14	95548849	0.00562834	0.411926	NA	TRUE	reported	333950	0.00772494	2.48599e-17	33187	GLRX5	TRUE	reported	2	TRUE
GLRX5_Q86SX6_OID30663_v1_Inflammation_II	SpineOA-indep	rs179133	T	C	T	C	0.155672	-0.00564288	0.182556	0.182556	FALSE	FALSE	FALSE	14	95530221	0.00714274	0.429518	NA	TRUE	reported	333950	0.0100149	1.74622e-54	33187	GLRX5	TRUE	reported	2	TRUE
GLRX5_Q86SX6_OID30663_v1_Inflammation_II	THR-indep	rs12147631	A	G	A	G	-0.0654187	-0.0128264	0.43858	0.4425	FALSE	FALSE	FALSE	14	95548849	0.00621868	0.039154	NA	TRUE	reported	319037	0.00772494	2.48599e-17	33187	GLRX5	TRUE	reported	2	TRUE
GLRX5_Q86SX6_OID30663_v1_Inflammation_II	THR-indep	rs179133	T	C	T	C	0.155672	-0.00489946	0.182556	0.182556	FALSE	FALSE	FALSE	14	95530221	0.00802766	0.541648	NA	TRUE	reported	319037	0.0100149	1.74622e-54	33187	GLRX5	TRUE	reported	2	TRUE
GLRX5_Q86SX6_OID30663_v1_Inflammation_II	ThumbOA-indep	rs12147631	A	G	A	G	-0.0654187	-0.00288556	0.43858	0.4479	FALSE	FALSE	FALSE	14	95548849	0.00920593	0.753942	NA	TRUE	reported	247455	0.00772494	2.48599e-17	33187	GLRX5	TRUE	reported	2	TRUE
GLRX5_Q86SX6_OID30663_v1_Inflammation_II	ThumbOA-indep	rs179133	T	C	T	C	0.155672	0.00103127	0.182556	0.182556	FALSE	FALSE	FALSE	14	95530221	0.011742	0.930014	NA	TRUE	reported	247455	0.0100149	1.74622e-54	33187	GLRX5	TRUE	reported	2	TRUE
GLRX5_Q86SX6_OID30663_v1_Inflammation_II	TJR-indep	rs12147631	A	G	A	G	-0.0654187	-0.0144695	0.43858	0.4429	FALSE	FALSE	FALSE	14	95548849	0.00480255	0.00258791	NA	TRUE	reported	368576	0.00772494	2.48599e-17	33187	GLRX5	TRUE	reported	2	TRUE
GLRX5_Q86SX6_OID30663_v1_Inflammation_II	TJR-indep	rs179133	T	C	T	C	0.155672	-0.00779933	0.182556	0.182556	FALSE	FALSE	FALSE	14	95530221	0.00622557	0.210282	NA	TRUE	reported	368576	0.0100149	1.74622e-54	33187	GLRX5	TRUE	reported	2	TRUE
GLRX5_Q86SX6_OID30663_v1_Inflammation_II	TKR-indep	rs12147631	A	G	A	G	-0.0654187	-0.0144511	0.43858	0.4426	FALSE	FALSE	FALSE	14	95548849	0.00686084	0.035177	NA	TRUE	reported	252041	0.00772494	2.48599e-17	33187	GLRX5	TRUE	reported	2	TRUE
GLRX5_Q86SX6_OID30663_v1_Inflammation_II	TKR-indep	rs179133	T	C	T	C	0.155672	-0.00743574	0.182556	0.182556	FALSE	FALSE	FALSE	14	95530221	0.00891774	0.404385	NA	TRUE	reported	252041	0.0100149	1.74622e-54	33187	GLRX5	TRUE	reported	2	TRUE
GM2A_P17900_OID30413_v1_Cardiometabolic_II	AllOA-indep	rs248452	A	G	A	G	0.311974	0.00152816	0.408948	0.4053	FALSE	FALSE	FALSE	5	151199789	0.00261248	0.558584	NA	TRUE	reported	826690	0.00759579	1e-300	33104	GM2A	TRUE	reported	2	TRUE
GM2A_P17900_OID30413_v1_Cardiometabolic_II	Early_AllOA-indep	rs248452	A	G	A	G	0.311974	-0.00299883	0.408948	0.3996	FALSE	FALSE	FALSE	5	151199789	0.0110477	0.786049	NA	TRUE	reported	48287	0.00759579	1e-300	33104	GM2A	TRUE	reported	2	TRUE
GM2A_P17900_OID30413_v1_Cardiometabolic_II	FingerOA-indep	rs248452	A	G	A	G	0.311974	-0.00716673	0.408948	0.4207	FALSE	FALSE	FALSE	5	151199789	0.00982467	0.465719	NA	TRUE	reported	266618	0.00759579	1e-300	33104	GM2A	TRUE	reported	2	TRUE
GM2A_P17900_OID30413_v1_Cardiometabolic_II	HandOA-indep	rs248452	A	G	A	G	0.311974	-0.00711443	0.408948	0.4113	FALSE	FALSE	FALSE	5	151199789	0.00713054	0.318405	NA	TRUE	reported	303782	0.00759579	1e-300	33104	GM2A	TRUE	reported	2	TRUE
GM2A_P17900_OID30413_v1_Cardiometabolic_II	HipOA-indep	rs248452	A	G	A	G	0.311974	0.00136698	0.408948	0.4056	FALSE	FALSE	FALSE	5	151199789	0.00511512	0.789282	NA	TRUE	reported	353388	0.00759579	1e-300	33104	GM2A	TRUE	reported	2	TRUE
GM2A_P17900_OID30413_v1_Cardiometabolic_II	KneeHipOA-indep	rs248452	A	G	A	G	0.311974	0.00234922	0.408948	0.4035	FALSE	FALSE	FALSE	5	151199789	0.00355024	0.508158	NA	TRUE	reported	490345	0.00759579	1e-300	33104	GM2A	TRUE	reported	2	TRUE
GM2A_P17900_OID30413_v1_Cardiometabolic_II	KneeOA-indep	rs248452	A	G	A	G	0.311974	0.00151961	0.408948	0.4022	FALSE	FALSE	FALSE	5	151199789	0.00421799	0.718646	NA	TRUE	reported	396054	0.00759579	1e-300	33104	GM2A	TRUE	reported	2	TRUE
GM2A_P17900_OID30413_v1_Cardiometabolic_II	SpineOA-indep	rs248452	A	G	A	G	0.311974	0.00108917	0.408948	0.4018	FALSE	FALSE	FALSE	5	151199789	0.00595946	0.854984	NA	TRUE	reported	333950	0.00759579	1e-300	33104	GM2A	TRUE	reported	2	TRUE
GM2A_P17900_OID30413_v1_Cardiometabolic_II	THR-indep	rs248452	A	G	A	G	0.311974	0.00649565	0.408948	0.4079	FALSE	FALSE	FALSE	5	151199789	0.00617057	0.292486	NA	TRUE	reported	319037	0.00759579	1e-300	33104	GM2A	TRUE	reported	2	TRUE
GM2A_P17900_OID30413_v1_Cardiometabolic_II	ThumbOA-indep	rs248452	A	G	A	G	0.311974	-0.00226729	0.408948	0.4159	FALSE	FALSE	FALSE	5	151199789	0.00926761	0.80673	NA	TRUE	reported	247455	0.00759579	1e-300	33104	GM2A	TRUE	reported	2	TRUE
GM2A_P17900_OID30413_v1_Cardiometabolic_II	TJR-indep	rs248452	A	G	A	G	0.311974	0.00560469	0.408948	0.4078	FALSE	FALSE	FALSE	5	151199789	0.00479445	0.242405	NA	TRUE	reported	368576	0.00759579	1e-300	33104	GM2A	TRUE	reported	2	TRUE
GM2A_P17900_OID30413_v1_Cardiometabolic_II	TKR-indep	rs248452	A	G	A	G	0.311974	0.00135432	0.408948	0.4076	FALSE	FALSE	FALSE	5	151199789	0.0069644	0.845814	NA	TRUE	reported	252041	0.00759579	1e-300	33104	GM2A	TRUE	reported	2	TRUE
GMPR_P36959_OID20641_v1_Inflammation	AllOA-indep	rs1042391	A	T	A	T	0.25207	0.00524358	0.379776	0.3984	FALSE	TRUE	FALSE	6	16290530	0.00255663	0.0402695	NA	TRUE	reported	826690	0.00753618	2.75423e-245	34049	GMPR	TRUE	reported	2	TRUE
GMPR_P36959_OID20641_v1_Inflammation	FingerOA-indep	rs1042391	A	T	A	T	0.25207	0.00604202	0.379776	0.4051	FALSE	TRUE	FALSE	6	16290530	0.00794524	0.446981	NA	TRUE	reported	266618	0.00753618	2.75423e-245	34049	GMPR	TRUE	reported	2	TRUE
GMPR_P36959_OID20641_v1_Inflammation	HandOA-indep	rs1042391	A	T	A	T	0.25207	0.00548379	0.379776	0.4022	FALSE	TRUE	FALSE	6	16290530	0.00685315	0.423603	NA	TRUE	reported	303782	0.00753618	2.75423e-245	34049	GMPR	TRUE	reported	2	TRUE
GMPR_P36959_OID20641_v1_Inflammation	HipOA-indep	rs1042391	A	T	A	T	0.25207	0.00942719	0.379776	0.4036	FALSE	TRUE	FALSE	6	16290530	0.00507161	0.063053	NA	TRUE	reported	353388	0.00753618	2.75423e-245	34049	GMPR	TRUE	reported	2	TRUE
GMPR_P36959_OID20641_v1_Inflammation	KneeHipOA-indep	rs1042391	A	T	A	T	0.25207	0.00550555	0.379776	0.4021	FALSE	TRUE	FALSE	6	16290530	0.00342185	0.107629	NA	TRUE	reported	490345	0.00753618	2.75423e-245	34049	GMPR	TRUE	reported	2	TRUE
GMPR_P36959_OID20641_v1_Inflammation	KneeOA-indep	rs1042391	A	T	A	T	0.25207	0.0032763	0.379776	0.4048	FALSE	TRUE	FALSE	6	16290530	0.00397256	0.409522	NA	TRUE	reported	396054	0.00753618	2.75423e-245	34049	GMPR	TRUE	reported	2	TRUE
GMPR_P36959_OID20641_v1_Inflammation	SpineOA-indep	rs1042391	A	T	A	T	0.25207	0.0035341	0.379776	0.4102	FALSE	TRUE	FALSE	6	16290530	0.00566915	0.533027	NA	TRUE	reported	333950	0.00753618	2.75423e-245	34049	GMPR	TRUE	reported	2	TRUE
GMPR_P36959_OID20641_v1_Inflammation	THR-indep	rs1042391	A	T	A	T	0.25207	0.0132932	0.379776	0.3955	FALSE	TRUE	FALSE	6	16290530	0.00614948	0.0306423	NA	TRUE	reported	319037	0.00753618	2.75423e-245	34049	GMPR	TRUE	reported	2	TRUE
GMPR_P36959_OID20641_v1_Inflammation	ThumbOA-indep	rs1042391	A	T	A	T	0.25207	-0.00150298	0.379776	0.4061	FALSE	TRUE	FALSE	6	16290530	0.0091967	0.870183	NA	TRUE	reported	247455	0.00753618	2.75423e-245	34049	GMPR	TRUE	reported	2	TRUE
GMPR_P36959_OID20641_v1_Inflammation	TJR-indep	rs1042391	A	T	A	T	0.25207	0.00782748	0.379776	0.3964	FALSE	TRUE	FALSE	6	16290530	0.00478166	0.101635	NA	TRUE	reported	368576	0.00753618	2.75423e-245	34049	GMPR	TRUE	reported	2	TRUE
GMPR_P36959_OID20641_v1_Inflammation	TKR-indep	rs1042391	A	T	A	T	0.25207	0.00652324	0.379776	0.3949	FALSE	TRUE	FALSE	6	16290530	0.00677258	0.335455	NA	TRUE	reported	252041	0.00753618	2.75423e-245	34049	GMPR	TRUE	reported	2	TRUE
GNLY_P22749_OID21132_v1_Neurology	AllOA-indep	rs3024798	T	G	T	G	-0.307022	-0.000664004	0.359753	0.359753	FALSE	FALSE	FALSE	2	85671020	0.00249092	0.7898	NA	TRUE	reported	826690	0.00785695	1e-300	33687	GNLY	TRUE	reported	2	TRUE
GNLY_P22749_OID21132_v1_Neurology	Early_AllOA-indep	rs3024798	T	G	T	G	-0.307022	-0.0132868	0.359753	0.359753	FALSE	FALSE	FALSE	2	85671020	0.0113704	0.242585	NA	TRUE	reported	48287	0.00785695	1e-300	33687	GNLY	TRUE	reported	2	TRUE
GNLY_P22749_OID21132_v1_Neurology	FingerOA-indep	rs3024798	T	G	T	G	-0.307022	0.00968052	0.359753	0.359753	FALSE	FALSE	FALSE	2	85671020	0.0102279	0.343903	NA	TRUE	reported	266618	0.00785695	1e-300	33687	GNLY	TRUE	reported	2	TRUE
GNLY_P22749_OID21132_v1_Neurology	HandOA-indep	rs3024798	T	G	T	G	-0.307022	0.0050437	0.359753	0.359753	FALSE	FALSE	FALSE	2	85671020	0.00734052	0.492017	NA	TRUE	reported	303782	0.00785695	1e-300	33687	GNLY	TRUE	reported	2	TRUE
GNLY_P22749_OID21132_v1_Neurology	HipOA-indep	rs3024798	T	G	T	G	-0.307022	-0.000754095	0.359753	0.359753	FALSE	FALSE	FALSE	2	85671020	0.00547884	0.890527	NA	TRUE	reported	353388	0.00785695	1e-300	33687	GNLY	TRUE	reported	2	TRUE
GNLY_P22749_OID21132_v1_Neurology	KneeHipOA-indep	rs3024798	T	G	T	G	-0.307022	-0.00275454	0.359753	0.359753	FALSE	FALSE	FALSE	2	85671020	0.00361875	0.446546	NA	TRUE	reported	490345	0.00785695	1e-300	33687	GNLY	TRUE	reported	2	TRUE
GNLY_P22749_OID21132_v1_Neurology	KneeOA-indep	rs3024798	T	G	T	G	-0.307022	-0.00208498	0.359753	0.359753	FALSE	FALSE	FALSE	2	85671020	0.00417735	0.617698	NA	TRUE	reported	396054	0.00785695	1e-300	33687	GNLY	TRUE	reported	2	TRUE
GNLY_P22749_OID21132_v1_Neurology	SpineOA-indep	rs3024798	T	G	T	G	-0.307022	0.0050509	0.359753	0.359753	FALSE	FALSE	FALSE	2	85671020	0.00592472	0.393929	NA	TRUE	reported	333950	0.00785695	1e-300	33687	GNLY	TRUE	reported	2	TRUE
GNLY_P22749_OID21132_v1_Neurology	THR-indep	rs3024798	T	G	T	G	-0.307022	0.000823049	0.359753	0.359753	FALSE	FALSE	FALSE	2	85671020	0.00623061	0.894907	NA	TRUE	reported	319037	0.00785695	1e-300	33687	GNLY	TRUE	reported	2	TRUE
GNLY_P22749_OID21132_v1_Neurology	ThumbOA-indep	rs3024798	T	G	T	G	-0.307022	0.00847225	0.359753	0.359753	FALSE	FALSE	FALSE	2	85671020	0.0096538	0.380157	NA	TRUE	reported	247455	0.00785695	1e-300	33687	GNLY	TRUE	reported	2	TRUE
GNLY_P22749_OID21132_v1_Neurology	TJR-indep	rs3024798	T	G	T	G	-0.307022	0.00292177	0.359753	0.359753	FALSE	FALSE	FALSE	2	85671020	0.00486844	0.54841	NA	TRUE	reported	368576	0.00785695	1e-300	33687	GNLY	TRUE	reported	2	TRUE
GNLY_P22749_OID21132_v1_Neurology	TKR-indep	rs3024798	T	G	T	G	-0.307022	0.00475294	0.359753	0.359753	FALSE	FALSE	FALSE	2	85671020	0.00701206	0.497883	NA	TRUE	reported	252041	0.00785695	1e-300	33687	GNLY	TRUE	reported	2	TRUE
GP6_Q9HCN6_OID21091_v1_Neurology	AllOA-indep	rs1613662	A	G	A	G	0.412537	-0.0017426	0.83428	0.8367	FALSE	FALSE	FALSE	19	55025227	0.00341881	0.610254	NA	TRUE	reported	826690	0.0102215	1e-300	33620	GP6	TRUE	reported	2	TRUE
GP6_Q9HCN6_OID21091_v1_Neurology	Early_AllOA-indep	rs1613662	A	G	A	G	0.412537	0.0169538	0.83428	0.8457	FALSE	FALSE	FALSE	19	55025227	0.0153714	0.270052	NA	TRUE	reported	48287	0.0102215	1e-300	33620	GP6	TRUE	reported	2	TRUE
GP6_Q9HCN6_OID21091_v1_Neurology	FingerOA-indep	rs1613662	A	G	A	G	0.412537	0.00799664	0.83428	0.8329	FALSE	FALSE	FALSE	19	55025227	0.0131285	0.542455	NA	TRUE	reported	266618	0.0102215	1e-300	33620	GP6	TRUE	reported	2	TRUE
GP6_Q9HCN6_OID21091_v1_Neurology	HandOA-indep	rs1613662	A	G	A	G	0.412537	-0.00572686	0.83428	0.8361	FALSE	FALSE	FALSE	19	55025227	0.00902513	0.525725	NA	TRUE	reported	303782	0.0102215	1e-300	33620	GP6	TRUE	reported	2	TRUE
GP6_Q9HCN6_OID21091_v1_Neurology	HipOA-indep	rs1613662	A	G	A	G	0.412537	0.00663145	0.83428	0.8381	FALSE	FALSE	FALSE	19	55025227	0.00679959	0.329425	NA	TRUE	reported	353388	0.0102215	1e-300	33620	GP6	TRUE	reported	2	TRUE
GP6_Q9HCN6_OID21091_v1_Neurology	KneeHipOA-indep	rs1613662	A	G	A	G	0.412537	0.00229031	0.83428	0.8384	FALSE	FALSE	FALSE	19	55025227	0.00455911	0.615415	NA	TRUE	reported	490345	0.0102215	1e-300	33620	GP6	TRUE	reported	2	TRUE
GP6_Q9HCN6_OID21091_v1_Neurology	KneeOA-indep	rs1613662	A	G	A	G	0.412537	0.0030107	0.83428	0.8399	FALSE	FALSE	FALSE	19	55025227	0.00532114	0.57153	NA	TRUE	reported	396054	0.0102215	1e-300	33620	GP6	TRUE	reported	2	TRUE
GP6_Q9HCN6_OID21091_v1_Neurology	SpineOA-indep	rs1613662	A	G	A	G	0.412537	-0.014089	0.83428	0.8399	FALSE	FALSE	FALSE	19	55025227	0.00764819	0.0654547	NA	TRUE	reported	333950	0.0102215	1e-300	33620	GP6	TRUE	reported	2	TRUE
GP6_Q9HCN6_OID21091_v1_Neurology	THR-indep	rs1613662	A	G	A	G	0.412537	0.00144663	0.83428	0.8342	FALSE	FALSE	FALSE	19	55025227	0.00816059	0.859296	NA	TRUE	reported	319037	0.0102215	1e-300	33620	GP6	TRUE	reported	2	TRUE
GP6_Q9HCN6_OID21091_v1_Neurology	ThumbOA-indep	rs1613662	A	G	A	G	0.412537	0.0041995	0.83428	0.8321	FALSE	FALSE	FALSE	19	55025227	0.0123162	0.733124	NA	TRUE	reported	247455	0.0102215	1e-300	33620	GP6	TRUE	reported	2	TRUE
GP6_Q9HCN6_OID21091_v1_Neurology	TJR-indep	rs1613662	A	G	A	G	0.412537	0.00250673	0.83428	0.835	FALSE	FALSE	FALSE	19	55025227	0.00637008	0.693939	NA	TRUE	reported	368576	0.0102215	1e-300	33620	GP6	TRUE	reported	2	TRUE
GP6_Q9HCN6_OID21091_v1_Neurology	TKR-indep	rs1613662	A	G	A	G	0.412537	0.00505036	0.83428	0.8346	FALSE	FALSE	FALSE	19	55025227	0.00894825	0.572484	NA	TRUE	reported	252041	0.0102215	1e-300	33620	GP6	TRUE	reported	2	TRUE
GPC5_P78333_OID20944_v1_Neurology	AllOA-indep	rs1330062	G	C	G	C	-0.148553	0.00205956	0.633081	0.6183	FALSE	TRUE	FALSE	13	91367363	0.0025589	0.4209	NA	TRUE	reported	826690	0.00785384	8.62581e-80	33436	GPC5	TRUE	reported	2	TRUE
GPC5_P78333_OID20944_v1_Neurology	AllOA-indep	rs9556100	G	A	G	A	0.109371	0.00221792	0.750693	0.7464	FALSE	FALSE	FALSE	13	91539812	0.00294181	0.45089	NA	TRUE	reported	826690	0.00878158	1.32008e-35	33436	GPC5	TRUE	reported	2	TRUE
GPC5_P78333_OID20944_v1_Neurology	Early_AllOA-indep	rs1330062	G	C	G	C	-0.148553	-0.00380677	0.633081	0.5957	FALSE	TRUE	FALSE	13	91367363	0.0110778	0.731117	NA	TRUE	reported	48287	0.00785384	8.62581e-80	33436	GPC5	TRUE	reported	2	TRUE
GPC5_P78333_OID20944_v1_Neurology	Early_AllOA-indep	rs9556100	G	A	G	A	0.109371	-0.0167158	0.750693	0.7519	FALSE	FALSE	FALSE	13	91539812	0.0125817	0.183985	NA	TRUE	reported	48287	0.00878158	1.32008e-35	33436	GPC5	TRUE	reported	2	TRUE
GPC5_P78333_OID20944_v1_Neurology	FingerOA-indep	rs1330062	G	C	G	C	-0.148553	0.023117	0.633081	0.6105	FALSE	TRUE	FALSE	13	91367363	0.00986408	0.0191012	NA	TRUE	reported	266618	0.00785384	8.62581e-80	33436	GPC5	TRUE	reported	2	TRUE
GPC5_P78333_OID20944_v1_Neurology	FingerOA-indep	rs9556100	G	A	G	A	0.109371	-0.000380752	0.750693	0.7376	FALSE	FALSE	FALSE	13	91539812	0.0102762	0.970444	NA	TRUE	reported	266618	0.00878158	1.32008e-35	33436	GPC5	TRUE	reported	2	TRUE
GPC5_P78333_OID20944_v1_Neurology	HandOA-indep	rs1330062	G	C	G	C	-0.148553	0.013186	0.633081	0.612	FALSE	TRUE	FALSE	13	91367363	0.0068595	0.0545675	NA	TRUE	reported	303782	0.00785384	8.62581e-80	33436	GPC5	TRUE	reported	2	TRUE
GPC5_P78333_OID20944_v1_Neurology	HandOA-indep	rs9556100	G	A	G	A	0.109371	-0.00110933	0.750693	0.7381	FALSE	FALSE	FALSE	13	91539812	0.00780967	0.887044	NA	TRUE	reported	303782	0.00878158	1.32008e-35	33436	GPC5	TRUE	reported	2	TRUE
GPC5_P78333_OID20944_v1_Neurology	HipOA-indep	rs1330062	G	C	G	C	-0.148553	-0.00701788	0.633081	0.6134	FALSE	TRUE	FALSE	13	91367363	0.00507475	0.166695	NA	TRUE	reported	353388	0.00785384	8.62581e-80	33436	GPC5	TRUE	reported	2	TRUE
GPC5_P78333_OID20944_v1_Neurology	HipOA-indep	rs9556100	G	A	G	A	0.109371	0.00177805	0.750693	0.7456	FALSE	FALSE	FALSE	13	91539812	0.00597291	0.765943	NA	TRUE	reported	353388	0.00878158	1.32008e-35	33436	GPC5	TRUE	reported	2	TRUE
GPC5_P78333_OID20944_v1_Neurology	KneeHipOA-indep	rs1330062	G	C	G	C	-0.148553	0.00242961	0.633081	0.6154	FALSE	TRUE	FALSE	13	91367363	0.00340226	0.475155	NA	TRUE	reported	490345	0.00785384	8.62581e-80	33436	GPC5	TRUE	reported	2	TRUE
GPC5_P78333_OID20944_v1_Neurology	KneeHipOA-indep	rs9556100	G	A	G	A	0.109371	0.00142215	0.750693	0.746	FALSE	FALSE	FALSE	13	91539812	0.00398212	0.720992	NA	TRUE	reported	490345	0.00878158	1.32008e-35	33436	GPC5	TRUE	reported	2	TRUE
GPC5_P78333_OID20944_v1_Neurology	KneeOA-indep	rs1330062	G	C	G	C	-0.148553	0.0068139	0.633081	0.6134	FALSE	TRUE	FALSE	13	91367363	0.00397716	0.0866652	NA	TRUE	reported	396054	0.00785384	8.62581e-80	33436	GPC5	TRUE	reported	2	TRUE
GPC5_P78333_OID20944_v1_Neurology	KneeOA-indep	rs9556100	G	A	G	A	0.109371	0.00287544	0.750693	0.7458	FALSE	FALSE	FALSE	13	91539812	0.00475632	0.545477	NA	TRUE	reported	396054	0.00878158	1.32008e-35	33436	GPC5	TRUE	reported	2	TRUE
GPC5_P78333_OID20944_v1_Neurology	SpineOA-indep	rs1330062	G	C	G	C	-0.148553	-0.00763384	0.633081	0.6078	FALSE	TRUE	FALSE	13	91367363	0.00561741	0.174159	NA	TRUE	reported	333950	0.00785384	8.62581e-80	33436	GPC5	TRUE	reported	2	TRUE
GPC5_P78333_OID20944_v1_Neurology	SpineOA-indep	rs9556100	G	A	G	A	0.109371	0.0056078	0.750693	0.7462	FALSE	FALSE	FALSE	13	91539812	0.00664909	0.399008	NA	TRUE	reported	333950	0.00878158	1.32008e-35	33436	GPC5	TRUE	reported	2	TRUE
GPC5_P78333_OID20944_v1_Neurology	THR-indep	rs1330062	G	C	G	C	-0.148553	-0.00260567	0.633081	0.6206	FALSE	TRUE	FALSE	13	91367363	0.00621874	0.675214	NA	TRUE	reported	319037	0.00785384	8.62581e-80	33436	GPC5	TRUE	reported	2	TRUE
GPC5_P78333_OID20944_v1_Neurology	THR-indep	rs9556100	G	A	G	A	0.109371	0.00296079	0.750693	0.7454	FALSE	FALSE	FALSE	13	91539812	0.00704667	0.674363	NA	TRUE	reported	319037	0.00878158	1.32008e-35	33436	GPC5	TRUE	reported	2	TRUE
GPC5_P78333_OID20944_v1_Neurology	ThumbOA-indep	rs1330062	G	C	G	C	-0.148553	0.0243841	0.633081	0.6134	FALSE	TRUE	FALSE	13	91367363	0.00937223	0.00927517	NA	TRUE	reported	247455	0.00785384	8.62581e-80	33436	GPC5	TRUE	reported	2	TRUE
GPC5_P78333_OID20944_v1_Neurology	ThumbOA-indep	rs9556100	G	A	G	A	0.109371	0.0148273	0.750693	0.7402	FALSE	FALSE	FALSE	13	91539812	0.010449	0.155893	NA	TRUE	reported	247455	0.00878158	1.32008e-35	33436	GPC5	TRUE	reported	2	TRUE
GPC5_P78333_OID20944_v1_Neurology	TJR-indep	rs1330062	G	C	G	C	-0.148553	-0.00166982	0.633081	0.6206	FALSE	TRUE	FALSE	13	91367363	0.00492151	0.734392	NA	TRUE	reported	368576	0.00785384	8.62581e-80	33436	GPC5	TRUE	reported	2	TRUE
GPC5_P78333_OID20944_v1_Neurology	TJR-indep	rs9556100	G	A	G	A	0.109371	0.00206811	0.750693	0.7458	FALSE	FALSE	FALSE	13	91539812	0.0055161	0.707718	NA	TRUE	reported	368576	0.00878158	1.32008e-35	33436	GPC5	TRUE	reported	2	TRUE
GPC5_P78333_OID20944_v1_Neurology	TKR-indep	rs1330062	G	C	G	C	-0.148553	-0.00249969	0.633081	0.6216	FALSE	TRUE	FALSE	13	91367363	0.00685862	0.715515	NA	TRUE	reported	252041	0.00785384	8.62581e-80	33436	GPC5	TRUE	reported	2	TRUE
GPC5_P78333_OID20944_v1_Neurology	TKR-indep	rs9556100	G	A	G	A	0.109371	0.00491644	0.750693	0.7446	FALSE	FALSE	FALSE	13	91539812	0.0078022	0.528606	NA	TRUE	reported	252041	0.00878158	1.32008e-35	33436	GPC5	TRUE	reported	2	TRUE
GPR158_Q5T848_OID31013_v1_Neurology_II	AllOA-indep	rs1931291	T	A	T	A	-0.0637475	-0.0010414	0.694771	0.6904	FALSE	TRUE	FALSE	10	25429508	0.00276484	0.706427	NA	TRUE	reported	826690	0.00808925	3.26062e-15	33874	GPR158	TRUE	reported	2	TRUE
GPR158_Q5T848_OID31013_v1_Neurology_II	Early_AllOA-indep	rs1931291	T	A	T	A	-0.0637475	-0.0131894	0.694771	0.6838	FALSE	TRUE	FALSE	10	25429508	0.0116612	0.258033	NA	TRUE	reported	48287	0.00808925	3.26062e-15	33874	GPR158	TRUE	reported	2	TRUE
GPR158_Q5T848_OID31013_v1_Neurology_II	FingerOA-indep	rs1931291	T	A	T	A	-0.0637475	-0.00760324	0.694771	0.7026	FALSE	TRUE	FALSE	10	25429508	0.01061	0.473614	NA	TRUE	reported	266618	0.00808925	3.26062e-15	33874	GPR158	TRUE	reported	2	TRUE
GPR158_Q5T848_OID31013_v1_Neurology_II	HandOA-indep	rs1931291	T	A	T	A	-0.0637475	-0.018253	0.694771	0.6965	FALSE	TRUE	FALSE	10	25429508	0.00727153	0.0120663	NA	TRUE	reported	303782	0.00808925	3.26062e-15	33874	GPR158	TRUE	reported	2	TRUE
GPR158_Q5T848_OID31013_v1_Neurology_II	HipOA-indep	rs1931291	T	A	T	A	-0.0637475	0.000661464	0.694771	0.6921	FALSE	TRUE	FALSE	10	25429508	0.00508991	0.896601	NA	TRUE	reported	353388	0.00808925	3.26062e-15	33874	GPR158	TRUE	reported	2	TRUE
GPR158_Q5T848_OID31013_v1_Neurology_II	KneeHipOA-indep	rs1931291	T	A	T	A	-0.0637475	0.00400667	0.694771	0.6881	FALSE	TRUE	FALSE	10	25429508	0.00362325	0.268804	NA	TRUE	reported	490345	0.00808925	3.26062e-15	33874	GPR158	TRUE	reported	2	TRUE
GPR158_Q5T848_OID31013_v1_Neurology_II	KneeOA-indep	rs1931291	T	A	T	A	-0.0637475	0.00470664	0.694771	0.6848	FALSE	TRUE	FALSE	10	25429508	0.00422242	0.264988	NA	TRUE	reported	396054	0.00808925	3.26062e-15	33874	GPR158	TRUE	reported	2	TRUE
GPR158_Q5T848_OID31013_v1_Neurology_II	SpineOA-indep	rs1931291	T	A	T	A	-0.0637475	-0.00586701	0.694771	0.6793	FALSE	TRUE	FALSE	10	25429508	0.00599291	0.327584	NA	TRUE	reported	333950	0.00808925	3.26062e-15	33874	GPR158	TRUE	reported	2	TRUE
GPR158_Q5T848_OID31013_v1_Neurology_II	THR-indep	rs1931291	T	A	T	A	-0.0637475	0.00173686	0.694771	0.6984	FALSE	TRUE	FALSE	10	25429508	0.00647387	0.788478	NA	TRUE	reported	319037	0.00808925	3.26062e-15	33874	GPR158	TRUE	reported	2	TRUE
GPR158_Q5T848_OID31013_v1_Neurology_II	ThumbOA-indep	rs1931291	T	A	T	A	-0.0637475	-0.0259544	0.694771	0.7025	FALSE	TRUE	FALSE	10	25429508	0.0100096	0.00951589	NA	TRUE	reported	247455	0.00808925	3.26062e-15	33874	GPR158	TRUE	reported	2	TRUE
GPR158_Q5T848_OID31013_v1_Neurology_II	TJR-indep	rs1931291	T	A	T	A	-0.0637475	0.00490073	0.694771	0.6964	FALSE	TRUE	FALSE	10	25429508	0.00507034	0.33377	NA	TRUE	reported	368576	0.00808925	3.26062e-15	33874	GPR158	TRUE	reported	2	TRUE
GPR158_Q5T848_OID31013_v1_Neurology_II	TKR-indep	rs1931291	T	A	T	A	-0.0637475	0.00602808	0.694771	0.697	FALSE	TRUE	FALSE	10	25429508	0.00720538	0.402813	NA	TRUE	reported	252041	0.00808925	3.26062e-15	33874	GPR158	TRUE	reported	2	TRUE
GRHPR_Q9UBQ7_OID30289_v1_Cardiometabolic_II	AllOA-indep	rs4878690	T	C	T	C	0.26902	0.00144622	0.326343	0.328	FALSE	FALSE	FALSE	9	37422659	0.00267092	0.588183	NA	TRUE	reported	826690	0.00798506	7.99834e-249	33942	GRHPR	TRUE	reported	2	TRUE
GRHPR_Q9UBQ7_OID30289_v1_Cardiometabolic_II	Early_AllOA-indep	rs4878690	T	C	T	C	0.26902	-0.00782382	0.326343	0.3381	FALSE	FALSE	FALSE	9	37422659	0.0115649	0.498715	NA	TRUE	reported	48287	0.00798506	7.99834e-249	33942	GRHPR	TRUE	reported	2	TRUE
GRHPR_Q9UBQ7_OID30289_v1_Cardiometabolic_II	FingerOA-indep	rs4878690	T	C	T	C	0.26902	0.00841395	0.326343	0.3206	FALSE	FALSE	FALSE	9	37422659	0.0103813	0.417659	NA	TRUE	reported	266618	0.00798506	7.99834e-249	33942	GRHPR	TRUE	reported	2	TRUE
GRHPR_Q9UBQ7_OID30289_v1_Cardiometabolic_II	HandOA-indep	rs4878690	T	C	T	C	0.26902	0.00232375	0.326343	0.3228	FALSE	FALSE	FALSE	9	37422659	0.00710242	0.743533	NA	TRUE	reported	303782	0.00798506	7.99834e-249	33942	GRHPR	TRUE	reported	2	TRUE
GRHPR_Q9UBQ7_OID30289_v1_Cardiometabolic_II	HipOA-indep	rs4878690	T	C	T	C	0.26902	0.00288192	0.326343	0.328	FALSE	FALSE	FALSE	9	37422659	0.00529265	0.586088	NA	TRUE	reported	353388	0.00798506	7.99834e-249	33942	GRHPR	TRUE	reported	2	TRUE
GRHPR_Q9UBQ7_OID30289_v1_Cardiometabolic_II	KneeHipOA-indep	rs4878690	T	C	T	C	0.26902	-0.00226134	0.326343	0.3289	FALSE	FALSE	FALSE	9	37422659	0.00356717	0.526125	NA	TRUE	reported	490345	0.00798506	7.99834e-249	33942	GRHPR	TRUE	reported	2	TRUE
GRHPR_Q9UBQ7_OID30289_v1_Cardiometabolic_II	KneeOA-indep	rs4878690	T	C	T	C	0.26902	-0.00373737	0.326343	0.3299	FALSE	FALSE	FALSE	9	37422659	0.00412689	0.36514	NA	TRUE	reported	396054	0.00798506	7.99834e-249	33942	GRHPR	TRUE	reported	2	TRUE
GRHPR_Q9UBQ7_OID30289_v1_Cardiometabolic_II	SpineOA-indep	rs4878690	T	C	T	C	0.26902	0.00464571	0.326343	0.3332	FALSE	FALSE	FALSE	9	37422659	0.00587527	0.429106	NA	TRUE	reported	333950	0.00798506	7.99834e-249	33942	GRHPR	TRUE	reported	2	TRUE
GRHPR_Q9UBQ7_OID30289_v1_Cardiometabolic_II	THR-indep	rs4878690	T	C	T	C	0.26902	0.0089524	0.326343	0.326	FALSE	FALSE	FALSE	9	37422659	0.00640845	0.162423	NA	TRUE	reported	319037	0.00798506	7.99834e-249	33942	GRHPR	TRUE	reported	2	TRUE
GRHPR_Q9UBQ7_OID30289_v1_Cardiometabolic_II	ThumbOA-indep	rs4878690	T	C	T	C	0.26902	0.00105967	0.326343	0.3218	FALSE	FALSE	FALSE	9	37422659	0.0100564	0.91608	NA	TRUE	reported	247455	0.00798506	7.99834e-249	33942	GRHPR	TRUE	reported	2	TRUE
GRHPR_Q9UBQ7_OID30289_v1_Cardiometabolic_II	TJR-indep	rs4878690	T	C	T	C	0.26902	0.00267986	0.326343	0.3265	FALSE	FALSE	FALSE	9	37422659	0.00501044	0.59275	NA	TRUE	reported	368576	0.00798506	7.99834e-249	33942	GRHPR	TRUE	reported	2	TRUE
GRHPR_Q9UBQ7_OID30289_v1_Cardiometabolic_II	TKR-indep	rs4878690	T	C	T	C	0.26902	-0.00329885	0.326343	0.327	FALSE	FALSE	FALSE	9	37422659	0.00710258	0.642319	NA	TRUE	reported	252041	0.00798506	7.99834e-249	33942	GRHPR	TRUE	reported	2	TRUE
GRIK2_Q13002_OID30977_v1_Neurology_II	AllOA-indep	rs2153445	A	G	A	G	-0.0665681	-0.000183076	0.77207	0.7691	FALSE	FALSE	FALSE	6	101870464	0.00283592	0.948527	NA	TRUE	reported	826690	0.00909062	2.42996e-13	33874	GRIK2	TRUE	reported	2	TRUE
GRIK2_Q13002_OID30977_v1_Neurology_II	Early_AllOA-indep	rs2153445	A	G	A	G	-0.0665681	-0.0194909	0.77207	0.758	FALSE	FALSE	FALSE	6	101870464	0.0127423	0.126112	NA	TRUE	reported	48287	0.00909062	2.42996e-13	33874	GRIK2	TRUE	reported	2	TRUE
GRIK2_Q13002_OID30977_v1_Neurology_II	FingerOA-indep	rs2153445	A	G	A	G	-0.0665681	0.00628282	0.77207	0.765	FALSE	FALSE	FALSE	6	101870464	0.011471	0.583888	NA	TRUE	reported	266618	0.00909062	2.42996e-13	33874	GRIK2	TRUE	reported	2	TRUE
GRIK2_Q13002_OID30977_v1_Neurology_II	HandOA-indep	rs2153445	A	G	A	G	-0.0665681	0.0118201	0.77207	0.7667	FALSE	FALSE	FALSE	6	101870464	0.00793694	0.13642	NA	TRUE	reported	303782	0.00909062	2.42996e-13	33874	GRIK2	TRUE	reported	2	TRUE
GRIK2_Q13002_OID30977_v1_Neurology_II	HipOA-indep	rs2153445	A	G	A	G	-0.0665681	0.00253235	0.77207	0.7666	FALSE	FALSE	FALSE	6	101870464	0.00590847	0.668217	NA	TRUE	reported	353388	0.00909062	2.42996e-13	33874	GRIK2	TRUE	reported	2	TRUE
GRIK2_Q13002_OID30977_v1_Neurology_II	KneeHipOA-indep	rs2153445	A	G	A	G	-0.0665681	0.00195796	0.77207	0.7691	FALSE	FALSE	FALSE	6	101870464	0.00399778	0.624302	NA	TRUE	reported	490345	0.00909062	2.42996e-13	33874	GRIK2	TRUE	reported	2	TRUE
GRIK2_Q13002_OID30977_v1_Neurology_II	KneeOA-indep	rs2153445	A	G	A	G	-0.0665681	0.000612151	0.77207	0.7697	FALSE	FALSE	FALSE	6	101870464	0.00461526	0.894481	NA	TRUE	reported	396054	0.00909062	2.42996e-13	33874	GRIK2	TRUE	reported	2	TRUE
GRIK2_Q13002_OID30977_v1_Neurology_II	SpineOA-indep	rs2153445	A	G	A	G	-0.0665681	-1.18714e-05	0.77207	0.7695	FALSE	FALSE	FALSE	6	101870464	0.00667654	0.998581	NA	TRUE	reported	333950	0.00909062	2.42996e-13	33874	GRIK2	TRUE	reported	2	TRUE
GRIK2_Q13002_OID30977_v1_Neurology_II	THR-indep	rs2153445	A	G	A	G	-0.0665681	0.00584001	0.77207	0.7674	FALSE	FALSE	FALSE	6	101870464	0.00712582	0.412469	NA	TRUE	reported	319037	0.00909062	2.42996e-13	33874	GRIK2	TRUE	reported	2	TRUE
GRIK2_Q13002_OID30977_v1_Neurology_II	ThumbOA-indep	rs2153445	A	G	A	G	-0.0665681	0.0065202	0.77207	0.7649	FALSE	FALSE	FALSE	6	101870464	0.0108214	0.546824	NA	TRUE	reported	247455	0.00909062	2.42996e-13	33874	GRIK2	TRUE	reported	2	TRUE
GRIK2_Q13002_OID30977_v1_Neurology_II	TJR-indep	rs2153445	A	G	A	G	-0.0665681	0.00540799	0.77207	0.768	FALSE	FALSE	FALSE	6	101870464	0.00553147	0.328234	NA	TRUE	reported	368576	0.00909062	2.42996e-13	33874	GRIK2	TRUE	reported	2	TRUE
GRIK2_Q13002_OID30977_v1_Neurology_II	TKR-indep	rs2153445	A	G	A	G	-0.0665681	0.00513565	0.77207	0.7689	FALSE	FALSE	FALSE	6	101870464	0.00787005	0.514042	NA	TRUE	reported	252041	0.00909062	2.42996e-13	33874	GRIK2	TRUE	reported	2	TRUE
GRK5_P34947_OID20066_v1_Cardiometabolic	AllOA-indep	rs10886430	G	A	G	A	-0.407393	0.00362044	0.1275	0.1276	FALSE	FALSE	FALSE	10	119250744	0.00413278	0.381014	NA	TRUE	reported	826690	0.0117772	3.38065e-262	33043	GRK5	TRUE	reported	2	TRUE
GRK5_P34947_OID20066_v1_Cardiometabolic	Early_AllOA-indep	rs10886430	G	A	G	A	-0.407393	-0.00684167	0.1275	0.1315	FALSE	FALSE	FALSE	10	119250744	0.0164464	0.677412	NA	TRUE	reported	48287	0.0117772	3.38065e-262	33043	GRK5	TRUE	reported	2	TRUE
GRK5_P34947_OID20066_v1_Cardiometabolic	FingerOA-indep	rs10886430	G	A	G	A	-0.407393	-0.00306724	0.1275	0.1226	FALSE	FALSE	FALSE	10	119250744	0.0148785	0.836672	NA	TRUE	reported	266618	0.0117772	3.38065e-262	33043	GRK5	TRUE	reported	2	TRUE
GRK5_P34947_OID20066_v1_Cardiometabolic	HandOA-indep	rs10886430	G	A	G	A	-0.407393	0.00510942	0.1275	0.1251	FALSE	FALSE	FALSE	10	119250744	0.0124886	0.682447	NA	TRUE	reported	303782	0.0117772	3.38065e-262	33043	GRK5	TRUE	reported	2	TRUE
GRK5_P34947_OID20066_v1_Cardiometabolic	HipOA-indep	rs10886430	G	A	G	A	-0.407393	0.0044179	0.1275	0.1282	FALSE	FALSE	FALSE	10	119250744	0.00825029	0.592315	NA	TRUE	reported	353388	0.0117772	3.38065e-262	33043	GRK5	TRUE	reported	2	TRUE
GRK5_P34947_OID20066_v1_Cardiometabolic	KneeHipOA-indep	rs10886430	G	A	G	A	-0.407393	-0.00238032	0.1275	0.1272	FALSE	FALSE	FALSE	10	119250744	0.00587567	0.685394	NA	TRUE	reported	490345	0.0117772	3.38065e-262	33043	GRK5	TRUE	reported	2	TRUE
GRK5_P34947_OID20066_v1_Cardiometabolic	KneeOA-indep	rs10886430	G	A	G	A	-0.407393	-0.0103202	0.1275	0.1268	FALSE	FALSE	FALSE	10	119250744	0.00702569	0.141853	NA	TRUE	reported	396054	0.0117772	3.38065e-262	33043	GRK5	TRUE	reported	2	TRUE
GRK5_P34947_OID20066_v1_Cardiometabolic	SpineOA-indep	rs10886430	G	A	G	A	-0.407393	0.00379937	0.1275	0.1268	FALSE	FALSE	FALSE	10	119250744	0.00981013	0.698541	NA	TRUE	reported	333950	0.0117772	3.38065e-262	33043	GRK5	TRUE	reported	2	TRUE
GRK5_P34947_OID20066_v1_Cardiometabolic	THR-indep	rs10886430	G	A	G	A	-0.407393	0.00382903	0.1275	0.1289	FALSE	FALSE	FALSE	10	119250744	0.009412	0.684137	NA	TRUE	reported	319037	0.0117772	3.38065e-262	33043	GRK5	TRUE	reported	2	TRUE
GRK5_P34947_OID20066_v1_Cardiometabolic	ThumbOA-indep	rs10886430	G	A	G	A	-0.407393	-0.00118396	0.1275	0.1248	FALSE	FALSE	FALSE	10	119250744	0.0140563	0.932874	NA	TRUE	reported	247455	0.0117772	3.38065e-262	33043	GRK5	TRUE	reported	2	TRUE
GRK5_P34947_OID20066_v1_Cardiometabolic	TJR-indep	rs10886430	G	A	G	A	-0.407393	0.00175033	0.1275	0.1288	FALSE	FALSE	FALSE	10	119250744	0.00726456	0.809601	NA	TRUE	reported	368576	0.0117772	3.38065e-262	33043	GRK5	TRUE	reported	2	TRUE
GRK5_P34947_OID20066_v1_Cardiometabolic	TKR-indep	rs10886430	G	A	G	A	-0.407393	-0.0022742	0.1275	0.1282	FALSE	FALSE	FALSE	10	119250744	0.0103661	0.826347	NA	TRUE	reported	252041	0.0117772	3.38065e-262	33043	GRK5	TRUE	reported	2	TRUE
GRN_P28799_OID21159_v1_Neurology	AllOA-indep	rs5848	T	C	T	C	-0.250314	0.00457096	0.274464	0.2807	FALSE	FALSE	FALSE	17	44352876	0.00285467	0.109328	NA	TRUE	reported	826690	0.00773573	1.06414e-229	33508	GRN	TRUE	reported	2	TRUE
GRN_P28799_OID21159_v1_Neurology	Early_AllOA-indep	rs5848	T	C	T	C	-0.250314	-0.00766441	0.274464	0.3035	FALSE	FALSE	FALSE	17	44352876	0.0119834	0.52244	NA	TRUE	reported	48287	0.00773573	1.06414e-229	33508	GRN	TRUE	reported	2	TRUE
GRN_P28799_OID21159_v1_Neurology	FingerOA-indep	rs5848	T	C	T	C	-0.250314	-0.00328631	0.274464	0.267	FALSE	FALSE	FALSE	17	44352876	0.0110445	0.766045	NA	TRUE	reported	266618	0.00773573	1.06414e-229	33508	GRN	TRUE	reported	2	TRUE
GRN_P28799_OID21159_v1_Neurology	HandOA-indep	rs5848	T	C	T	C	-0.250314	-0.00129465	0.274464	0.2762	FALSE	FALSE	FALSE	17	44352876	0.00775813	0.867468	NA	TRUE	reported	303782	0.00773573	1.06414e-229	33508	GRN	TRUE	reported	2	TRUE
GRN_P28799_OID21159_v1_Neurology	HipOA-indep	rs5848	T	C	T	C	-0.250314	0.00325272	0.274464	0.2856	FALSE	FALSE	FALSE	17	44352876	0.00566443	0.565808	NA	TRUE	reported	353388	0.00773573	1.06414e-229	33508	GRN	TRUE	reported	2	TRUE
GRN_P28799_OID21159_v1_Neurology	KneeHipOA-indep	rs5848	T	C	T	C	-0.250314	0.000230455	0.274464	0.2842	FALSE	FALSE	FALSE	17	44352876	0.00385775	0.952364	NA	TRUE	reported	490345	0.00773573	1.06414e-229	33508	GRN	TRUE	reported	2	TRUE
GRN_P28799_OID21159_v1_Neurology	KneeOA-indep	rs5848	T	C	T	C	-0.250314	-0.00277737	0.274464	0.287	FALSE	FALSE	FALSE	17	44352876	0.00454968	0.541561	NA	TRUE	reported	396054	0.00773573	1.06414e-229	33508	GRN	TRUE	reported	2	TRUE
GRN_P28799_OID21159_v1_Neurology	SpineOA-indep	rs5848	T	C	T	C	-0.250314	0.00616877	0.274464	0.2925	FALSE	FALSE	FALSE	17	44352876	0.00630971	0.328241	NA	TRUE	reported	333950	0.00773573	1.06414e-229	33508	GRN	TRUE	reported	2	TRUE
GRN_P28799_OID21159_v1_Neurology	THR-indep	rs5848	T	C	T	C	-0.250314	0.00280136	0.274464	0.2775	FALSE	FALSE	FALSE	17	44352876	0.00686497	0.683225	NA	TRUE	reported	319037	0.00773573	1.06414e-229	33508	GRN	TRUE	reported	2	TRUE
GRN_P28799_OID21159_v1_Neurology	ThumbOA-indep	rs5848	T	C	T	C	-0.250314	0.0010077	0.274464	0.2697	FALSE	FALSE	FALSE	17	44352876	0.010393	0.922759	NA	TRUE	reported	247455	0.00773573	1.06414e-229	33508	GRN	TRUE	reported	2	TRUE
GRN_P28799_OID21159_v1_Neurology	TJR-indep	rs5848	T	C	T	C	-0.250314	0.00534984	0.274464	0.2784	FALSE	FALSE	FALSE	17	44352876	0.00530383	0.31313	NA	TRUE	reported	368576	0.00773573	1.06414e-229	33508	GRN	TRUE	reported	2	TRUE
GRN_P28799_OID21159_v1_Neurology	TKR-indep	rs5848	T	C	T	C	-0.250314	-0.00155911	0.274464	0.2797	FALSE	FALSE	FALSE	17	44352876	0.0076165	0.837805	NA	TRUE	reported	252041	0.00773573	1.06414e-229	33508	GRN	TRUE	reported	2	TRUE
GRP_P07492_OID30264_v1_Cardiometabolic_II	AllOA-indep	rs9957145	A	G	A	G	0.461426	0.00153175	0.165265	0.1655	FALSE	FALSE	FALSE	18	59208996	0.00341597	0.653859	NA	TRUE	reported	826690	0.010198	1e-300	33042	GRP	TRUE	reported	2	TRUE
GRP_P07492_OID30264_v1_Cardiometabolic_II	Early_AllOA-indep	rs9957145	A	G	A	G	0.461426	-0.00152039	0.165265	0.1644	FALSE	FALSE	FALSE	18	59208996	0.0148696	0.91856	NA	TRUE	reported	48287	0.010198	1e-300	33042	GRP	TRUE	reported	2	TRUE
GRP_P07492_OID30264_v1_Cardiometabolic_II	FingerOA-indep	rs9957145	A	G	A	G	0.461426	0.00973921	0.165265	0.1752	FALSE	FALSE	FALSE	18	59208996	0.0126889	0.442762	NA	TRUE	reported	266618	0.010198	1e-300	33042	GRP	TRUE	reported	2	TRUE
GRP_P07492_OID30264_v1_Cardiometabolic_II	HandOA-indep	rs9957145	A	G	A	G	0.461426	0.00351501	0.165265	0.1676	FALSE	FALSE	FALSE	18	59208996	0.00894152	0.694238	NA	TRUE	reported	303782	0.010198	1e-300	33042	GRP	TRUE	reported	2	TRUE
GRP_P07492_OID30264_v1_Cardiometabolic_II	HipOA-indep	rs9957145	A	G	A	G	0.461426	-0.00582499	0.165265	0.166	FALSE	FALSE	FALSE	18	59208996	0.00667679	0.382977	NA	TRUE	reported	353388	0.010198	1e-300	33042	GRP	TRUE	reported	2	TRUE
GRP_P07492_OID30264_v1_Cardiometabolic_II	KneeHipOA-indep	rs9957145	A	G	A	G	0.461426	-0.00210971	0.165265	0.165	FALSE	FALSE	FALSE	18	59208996	0.00449063	0.638497	NA	TRUE	reported	490345	0.010198	1e-300	33042	GRP	TRUE	reported	2	TRUE
GRP_P07492_OID30264_v1_Cardiometabolic_II	KneeOA-indep	rs9957145	A	G	A	G	0.461426	-0.00274668	0.165265	0.1651	FALSE	FALSE	FALSE	18	59208996	0.00523076	0.599512	NA	TRUE	reported	396054	0.010198	1e-300	33042	GRP	TRUE	reported	2	TRUE
GRP_P07492_OID30264_v1_Cardiometabolic_II	SpineOA-indep	rs9957145	A	G	A	G	0.461426	0.0049701	0.165265	0.1658	FALSE	FALSE	FALSE	18	59208996	0.00736227	0.499626	NA	TRUE	reported	333950	0.010198	1e-300	33042	GRP	TRUE	reported	2	TRUE
GRP_P07492_OID30264_v1_Cardiometabolic_II	THR-indep	rs9957145	A	G	A	G	0.461426	0.00431655	0.165265	0.1661	FALSE	FALSE	FALSE	18	59208996	0.0081118	0.594634	NA	TRUE	reported	319037	0.010198	1e-300	33042	GRP	TRUE	reported	2	TRUE
GRP_P07492_OID30264_v1_Cardiometabolic_II	ThumbOA-indep	rs9957145	A	G	A	G	0.461426	0.024409	0.165265	0.171	FALSE	FALSE	FALSE	18	59208996	0.0120781	0.0432867	NA	TRUE	reported	247455	0.010198	1e-300	33042	GRP	TRUE	reported	2	TRUE
GRP_P07492_OID30264_v1_Cardiometabolic_II	TJR-indep	rs9957145	A	G	A	G	0.461426	-0.00533115	0.165265	0.1671	FALSE	FALSE	FALSE	18	59208996	0.00627629	0.395652	NA	TRUE	reported	368576	0.010198	1e-300	33042	GRP	TRUE	reported	2	TRUE
GRP_P07492_OID30264_v1_Cardiometabolic_II	TKR-indep	rs9957145	A	G	A	G	0.461426	-0.0105301	0.165265	0.1677	FALSE	FALSE	FALSE	18	59208996	0.00890307	0.236908	NA	TRUE	reported	252041	0.010198	1e-300	33042	GRP	TRUE	reported	2	TRUE
GSTP1_P09211_OID20876_v1_Neurology	AllOA-indep	rs762803	A	C	A	C	0.205266	-0.00376522	0.448883	0.4375	FALSE	FALSE	FALSE	11	67584785	0.00250162	0.132295	NA	TRUE	reported	826690	0.00781302	3.98107e-152	32807	GSTP1	TRUE	reported	2	TRUE
GSTP1_P09211_OID20876_v1_Neurology	Early_AllOA-indep	rs762803	A	C	A	C	0.205266	-0.0107538	0.448883	0.4257	FALSE	FALSE	FALSE	11	67584785	0.0110546	0.330658	NA	TRUE	reported	48287	0.00781302	3.98107e-152	32807	GSTP1	TRUE	reported	2	TRUE
GSTP1_P09211_OID20876_v1_Neurology	FingerOA-indep	rs762803	A	C	A	C	0.205266	0.000582805	0.448883	0.441	FALSE	FALSE	FALSE	11	67584785	0.0096718	0.95195	NA	TRUE	reported	266618	0.00781302	3.98107e-152	32807	GSTP1	TRUE	reported	2	TRUE
GSTP1_P09211_OID20876_v1_Neurology	HandOA-indep	rs762803	A	C	A	C	0.205266	-0.000486091	0.448883	0.4335	FALSE	FALSE	FALSE	11	67584785	0.00659539	0.941248	NA	TRUE	reported	303782	0.00781302	3.98107e-152	32807	GSTP1	TRUE	reported	2	TRUE
GSTP1_P09211_OID20876_v1_Neurology	HipOA-indep	rs762803	A	C	A	C	0.205266	-0.00568897	0.448883	0.4361	FALSE	FALSE	FALSE	11	67584785	0.0050112	0.25627	NA	TRUE	reported	353388	0.00781302	3.98107e-152	32807	GSTP1	TRUE	reported	2	TRUE
GSTP1_P09211_OID20876_v1_Neurology	KneeHipOA-indep	rs762803	A	C	A	C	0.205266	-0.0058009	0.448883	0.4326	FALSE	FALSE	FALSE	11	67584785	0.00338021	0.0861366	NA	TRUE	reported	490345	0.00781302	3.98107e-152	32807	GSTP1	TRUE	reported	2	TRUE
GSTP1_P09211_OID20876_v1_Neurology	KneeOA-indep	rs762803	A	C	A	C	0.205266	-0.00972406	0.448883	0.4289	FALSE	FALSE	FALSE	11	67584785	0.00391711	0.0130479	NA	TRUE	reported	396054	0.00781302	3.98107e-152	32807	GSTP1	TRUE	reported	2	TRUE
GSTP1_P09211_OID20876_v1_Neurology	SpineOA-indep	rs762803	A	C	A	C	0.205266	-0.00670889	0.448883	0.4264	FALSE	FALSE	FALSE	11	67584785	0.00559622	0.230596	NA	TRUE	reported	333950	0.00781302	3.98107e-152	32807	GSTP1	TRUE	reported	2	TRUE
GSTP1_P09211_OID20876_v1_Neurology	THR-indep	rs762803	A	C	A	C	0.205266	-0.00107413	0.448883	0.4439	FALSE	FALSE	FALSE	11	67584785	0.00599816	0.857878	NA	TRUE	reported	319037	0.00781302	3.98107e-152	32807	GSTP1	TRUE	reported	2	TRUE
GSTP1_P09211_OID20876_v1_Neurology	ThumbOA-indep	rs762803	A	C	A	C	0.205266	0.00638038	0.448883	0.4418	FALSE	FALSE	FALSE	11	67584785	0.00922715	0.489265	NA	TRUE	reported	247455	0.00781302	3.98107e-152	32807	GSTP1	TRUE	reported	2	TRUE
GSTP1_P09211_OID20876_v1_Neurology	TJR-indep	rs762803	A	C	A	C	0.205266	-0.00624369	0.448883	0.4413	FALSE	FALSE	FALSE	11	67584785	0.00471551	0.185478	NA	TRUE	reported	368576	0.00781302	3.98107e-152	32807	GSTP1	TRUE	reported	2	TRUE
GSTP1_P09211_OID20876_v1_Neurology	TKR-indep	rs762803	A	C	A	C	0.205266	-0.0206238	0.448883	0.441	FALSE	FALSE	FALSE	11	67584785	0.00669047	0.00205222	NA	TRUE	reported	252041	0.00781302	3.98107e-152	32807	GSTP1	TRUE	reported	2	TRUE
GSTT2B_P0CG30_OID31097_v1_Neurology_II	AllOA-indep	rs2330626	C	G	C	G	-0.435304	-0.00075275	0.724617	0.7308	FALSE	TRUE	FALSE	22	23867572	0.00249494	0.762873	NA	TRUE	reported	826690	0.00865164	1e-300	33853	GSTT2B	TRUE	reported	2	TRUE
GSTT2B_P0CG30_OID31097_v1_Neurology_II	Early_AllOA-indep	rs2330626	C	G	C	G	-0.435304	0.00219171	0.724617	0.7238	FALSE	TRUE	FALSE	22	23867572	0.0123992	0.859696	NA	TRUE	reported	48287	0.00865164	1e-300	33853	GSTT2B	TRUE	reported	2	TRUE
GSTT2B_P0CG30_OID31097_v1_Neurology_II	FingerOA-indep	rs2330626	C	G	C	G	-0.435304	-0.00550025	0.724617	0.7466	FALSE	TRUE	FALSE	22	23867572	0.0113045	0.626573	NA	TRUE	reported	266618	0.00865164	1e-300	33853	GSTT2B	TRUE	reported	2	TRUE
GSTT2B_P0CG30_OID31097_v1_Neurology_II	HandOA-indep	rs2330626	C	G	C	G	-0.435304	0.00510008	0.724617	0.7443	FALSE	TRUE	FALSE	22	23867572	0.00944787	0.589326	NA	TRUE	reported	303782	0.00865164	1e-300	33853	GSTT2B	TRUE	reported	2	TRUE
GSTT2B_P0CG30_OID31097_v1_Neurology_II	HipOA-indep	rs2330626	C	G	C	G	-0.435304	0.0109962	0.724617	0.731	FALSE	TRUE	FALSE	22	23867572	0.00614215	0.0734077	NA	TRUE	reported	353388	0.00865164	1e-300	33853	GSTT2B	TRUE	reported	2	TRUE
GSTT2B_P0CG30_OID31097_v1_Neurology_II	KneeHipOA-indep	rs2330626	C	G	C	G	-0.435304	0.00484652	0.724617	0.7292	FALSE	TRUE	FALSE	22	23867572	0.00427726	0.257177	NA	TRUE	reported	490345	0.00865164	1e-300	33853	GSTT2B	TRUE	reported	2	TRUE
GSTT2B_P0CG30_OID31097_v1_Neurology_II	KneeOA-indep	rs2330626	C	G	C	G	-0.435304	0.00440686	0.724617	0.7264	FALSE	TRUE	FALSE	22	23867572	0.00508111	0.385776	NA	TRUE	reported	396054	0.00865164	1e-300	33853	GSTT2B	TRUE	reported	2	TRUE
GSTT2B_P0CG30_OID31097_v1_Neurology_II	SpineOA-indep	rs2330626	C	G	C	G	-0.435304	0.00192369	0.724617	0.7231	FALSE	TRUE	FALSE	22	23867572	0.00714716	0.787811	NA	TRUE	reported	333950	0.00865164	1e-300	33853	GSTT2B	TRUE	reported	2	TRUE
GSTT2B_P0CG30_OID31097_v1_Neurology_II	THR-indep	rs2330626	C	G	C	G	-0.435304	0.0109634	0.724617	0.7334	FALSE	TRUE	FALSE	22	23867572	0.00692799	0.113539	NA	TRUE	reported	319037	0.00865164	1e-300	33853	GSTT2B	TRUE	reported	2	TRUE
GSTT2B_P0CG30_OID31097_v1_Neurology_II	ThumbOA-indep	rs2330626	C	G	C	G	-0.435304	0.00654783	0.724617	0.7434	FALSE	TRUE	FALSE	22	23867572	0.0107083	0.540885	NA	TRUE	reported	247455	0.00865164	1e-300	33853	GSTT2B	TRUE	reported	2	TRUE
GSTT2B_P0CG30_OID31097_v1_Neurology_II	TJR-indep	rs2330626	C	G	C	G	-0.435304	0.00733881	0.724617	0.7326	FALSE	TRUE	FALSE	22	23867572	0.00538063	0.172589	NA	TRUE	reported	368576	0.00865164	1e-300	33853	GSTT2B	TRUE	reported	2	TRUE
GSTT2B_P0CG30_OID31097_v1_Neurology_II	TKR-indep	rs2330626	C	G	C	G	-0.435304	0.0138329	0.724617	0.731	FALSE	TRUE	FALSE	22	23867572	0.00763301	0.0699472	NA	TRUE	reported	252041	0.00865164	1e-300	33853	GSTT2B	TRUE	reported	2	TRUE
GZMB_P10144_OID20604_v1_Inflammation	AllOA-indep	rs8192921	T	A	T	A	-0.342005	-0.000797719	0.232598	0.2307	FALSE	TRUE	FALSE	14	24630702	0.00294876	0.786755	NA	TRUE	reported	826690	0.00858593	1e-300	33657	GZMB	TRUE	reported	2	TRUE
GZMB_P10144_OID20604_v1_Inflammation	Early_AllOA-indep	rs8192921	T	A	T	A	-0.342005	0.0149459	0.232598	0.2292	FALSE	TRUE	FALSE	14	24630702	0.0129502	0.248455	NA	TRUE	reported	48287	0.00858593	1e-300	33657	GZMB	TRUE	reported	2	TRUE
GZMB_P10144_OID20604_v1_Inflammation	FingerOA-indep	rs8192921	T	A	T	A	-0.342005	0.00938429	0.232598	0.2236	FALSE	TRUE	FALSE	14	24630702	0.0115562	0.416761	NA	TRUE	reported	266618	0.00858593	1e-300	33657	GZMB	TRUE	reported	2	TRUE
GZMB_P10144_OID20604_v1_Inflammation	HandOA-indep	rs8192921	T	A	T	A	-0.342005	0.0110447	0.232598	0.2311	FALSE	TRUE	FALSE	14	24630702	0.00793447	0.163927	NA	TRUE	reported	303782	0.00858593	1e-300	33657	GZMB	TRUE	reported	2	TRUE
GZMB_P10144_OID20604_v1_Inflammation	HipOA-indep	rs8192921	T	A	T	A	-0.342005	0.00091583	0.232598	0.232598	FALSE	TRUE	FALSE	14	24631041	0.0061316	0.881268	NA	TRUE	reported	353388	0.00858593	1e-300	33657	GZMB	TRUE	reported	2	TRUE
GZMB_P10144_OID20604_v1_Inflammation	KneeHipOA-indep	rs8192921	T	A	T	A	-0.342005	-0.00175799	0.232598	0.2325	FALSE	TRUE	FALSE	14	24630702	0.00398357	0.658988	NA	TRUE	reported	490345	0.00858593	1e-300	33657	GZMB	TRUE	reported	2	TRUE
GZMB_P10144_OID20604_v1_Inflammation	KneeOA-indep	rs8192921	T	A	T	A	-0.342005	-0.000916697	0.232598	0.2333	FALSE	TRUE	FALSE	14	24630702	0.00466165	0.844104	NA	TRUE	reported	396054	0.00858593	1e-300	33657	GZMB	TRUE	reported	2	TRUE
GZMB_P10144_OID20604_v1_Inflammation	SpineOA-indep	rs8192921	T	A	T	A	-0.342005	-0.00835978	0.232598	0.2305	FALSE	TRUE	FALSE	14	24630702	0.0065501	0.201855	NA	TRUE	reported	333950	0.00858593	1e-300	33657	GZMB	TRUE	reported	2	TRUE
GZMB_P10144_OID20604_v1_Inflammation	THR-indep	rs8192921	T	A	T	A	-0.342005	-0.00292573	0.232598	0.2305	FALSE	TRUE	FALSE	14	24630702	0.00722438	0.685493	NA	TRUE	reported	319037	0.00858593	1e-300	33657	GZMB	TRUE	reported	2	TRUE
GZMB_P10144_OID20604_v1_Inflammation	ThumbOA-indep	rs8192921	T	A	T	A	-0.342005	0.0035107	0.232598	0.2239	FALSE	TRUE	FALSE	14	24630702	0.010941	0.748304	NA	TRUE	reported	247455	0.00858593	1e-300	33657	GZMB	TRUE	reported	2	TRUE
GZMB_P10144_OID20604_v1_Inflammation	TJR-indep	rs8192921	T	A	T	A	-0.342005	-0.00287666	0.232598	0.2319	FALSE	TRUE	FALSE	14	24630702	0.00557076	0.605585	NA	TRUE	reported	368576	0.00858593	1e-300	33657	GZMB	TRUE	reported	2	TRUE
GZMB_P10144_OID20604_v1_Inflammation	TKR-indep	rs8192921	T	A	T	A	-0.342005	7.51488e-05	0.232598	0.2333	FALSE	TRUE	FALSE	14	24630702	0.00548429	0.989067	NA	TRUE	reported	252041	0.00858593	1e-300	33657	GZMB	TRUE	reported	2	TRUE
GZMH_P20718_OID20096_v1_Cardiometabolic	AllOA-indep	rs12435208	T	C	T	C	0.14041	0.00110702	0.462645	0.4676	FALSE	FALSE	FALSE	14	24689740	0.00240795	0.645707	NA	TRUE	reported	826690	0.00738809	1.55418e-80	33043	GZMH	TRUE	reported	2	TRUE
GZMH_P20718_OID20096_v1_Cardiometabolic	Early_AllOA-indep	rs12435208	T	C	T	C	0.14041	-0.00781375	0.462645	0.4645	FALSE	FALSE	FALSE	14	24689740	0.0108496	0.471411	NA	TRUE	reported	48287	0.00738809	1.55418e-80	33043	GZMH	TRUE	reported	2	TRUE
GZMH_P20718_OID20096_v1_Cardiometabolic	FingerOA-indep	rs12435208	T	C	T	C	0.14041	0.00798462	0.462645	0.4711	FALSE	FALSE	FALSE	14	24689740	0.00964124	0.407572	NA	TRUE	reported	266618	0.00738809	1.55418e-80	33043	GZMH	TRUE	reported	2	TRUE
GZMH_P20718_OID20096_v1_Cardiometabolic	HandOA-indep	rs12435208	T	C	T	C	0.14041	0.0140088	0.462645	0.4714	FALSE	FALSE	FALSE	14	24689740	0.00667819	0.0359327	NA	TRUE	reported	303782	0.00738809	1.55418e-80	33043	GZMH	TRUE	reported	2	TRUE
GZMH_P20718_OID20096_v1_Cardiometabolic	HipOA-indep	rs12435208	T	C	T	C	0.14041	0.00749125	0.462645	0.4678	FALSE	FALSE	FALSE	14	24689740	0.00493224	0.128805	NA	TRUE	reported	353388	0.00738809	1.55418e-80	33043	GZMH	TRUE	reported	2	TRUE
GZMH_P20718_OID20096_v1_Cardiometabolic	KneeHipOA-indep	rs12435208	T	C	T	C	0.14041	0.00287529	0.462645	0.4694	FALSE	FALSE	FALSE	14	24689740	0.0033547	0.391395	NA	TRUE	reported	490345	0.00738809	1.55418e-80	33043	GZMH	TRUE	reported	2	TRUE
GZMH_P20718_OID20096_v1_Cardiometabolic	KneeOA-indep	rs12435208	T	C	T	C	0.14041	0.00306107	0.462645	0.4698	FALSE	FALSE	FALSE	14	24689740	0.00386603	0.428486	NA	TRUE	reported	396054	0.00738809	1.55418e-80	33043	GZMH	TRUE	reported	2	TRUE
GZMH_P20718_OID20096_v1_Cardiometabolic	SpineOA-indep	rs12435208	T	C	T	C	0.14041	-0.00611804	0.462645	0.4683	FALSE	FALSE	FALSE	14	24689740	0.00549994	0.265973	NA	TRUE	reported	333950	0.00738809	1.55418e-80	33043	GZMH	TRUE	reported	2	TRUE
GZMH_P20718_OID20096_v1_Cardiometabolic	THR-indep	rs12435208	T	C	T	C	0.14041	0.00192519	0.462645	0.4663	FALSE	FALSE	FALSE	14	24689740	0.00605271	0.750431	NA	TRUE	reported	319037	0.00738809	1.55418e-80	33043	GZMH	TRUE	reported	2	TRUE
GZMH_P20718_OID20096_v1_Cardiometabolic	ThumbOA-indep	rs12435208	T	C	T	C	0.14041	0.0031201	0.462645	0.4697	FALSE	FALSE	FALSE	14	24689740	0.0091434	0.732923	NA	TRUE	reported	247455	0.00738809	1.55418e-80	33043	GZMH	TRUE	reported	2	TRUE
GZMH_P20718_OID20096_v1_Cardiometabolic	TJR-indep	rs12435208	T	C	T	C	0.14041	-0.00029679	0.462645	0.4675	FALSE	FALSE	FALSE	14	24689740	0.00452903	0.947751	NA	TRUE	reported	368576	0.00738809	1.55418e-80	33043	GZMH	TRUE	reported	2	TRUE
GZMH_P20718_OID20096_v1_Cardiometabolic	TKR-indep	rs12435208	T	C	T	C	0.14041	-0.000966428	0.462645	0.4676	FALSE	FALSE	FALSE	14	24689740	0.00668971	0.885133	NA	TRUE	reported	252041	0.00738809	1.55418e-80	33043	GZMH	TRUE	reported	2	TRUE
HADH_Q16836_OID30132_v1_Cardiometabolic_II	AllOA-indep	rs17038246	T	C	T	C	0.105739	0.00144178	0.0809598	0.0809598	FALSE	FALSE	FALSE	4	107981610	0.00473721	0.76086	NA	TRUE	reported	826690	0.0139974	4.21405e-14	32862	HADH	TRUE	reported	2	TRUE
HADH_Q16836_OID30132_v1_Cardiometabolic_II	Early_AllOA-indep	rs17038246	T	C	T	C	0.105739	-0.00328793	0.0809598	0.0809598	FALSE	FALSE	FALSE	4	107981610	0.0202298	0.870889	NA	TRUE	reported	48287	0.0139974	4.21405e-14	32862	HADH	TRUE	reported	2	TRUE
HADH_Q16836_OID30132_v1_Cardiometabolic_II	FingerOA-indep	rs17038246	T	C	T	C	0.105739	0.0320332	0.0809598	0.0809598	FALSE	FALSE	FALSE	4	107981610	0.0172282	0.0629779	NA	TRUE	reported	266618	0.0139974	4.21405e-14	32862	HADH	TRUE	reported	2	TRUE
HADH_Q16836_OID30132_v1_Cardiometabolic_II	HandOA-indep	rs17038246	T	C	T	C	0.105739	0.0242018	0.0809598	0.0809598	FALSE	FALSE	FALSE	4	107981610	0.0123067	0.0492342	NA	TRUE	reported	303782	0.0139974	4.21405e-14	32862	HADH	TRUE	reported	2	TRUE
HADH_Q16836_OID30132_v1_Cardiometabolic_II	HipOA-indep	rs17038246	T	C	T	C	0.105739	0.0187383	0.0809598	0.0809598	FALSE	FALSE	FALSE	4	107981610	0.00918188	0.041271	NA	TRUE	reported	353388	0.0139974	4.21405e-14	32862	HADH	TRUE	reported	2	TRUE
HADH_Q16836_OID30132_v1_Cardiometabolic_II	KneeHipOA-indep	rs17038246	T	C	T	C	0.105739	0.00685022	0.0809598	0.0809598	FALSE	FALSE	FALSE	4	107981610	0.0061957	0.268883	NA	TRUE	reported	490345	0.0139974	4.21405e-14	32862	HADH	TRUE	reported	2	TRUE
HADH_Q16836_OID30132_v1_Cardiometabolic_II	KneeOA-indep	rs17038246	T	C	T	C	0.105739	0.00681616	0.0809598	0.0809598	FALSE	FALSE	FALSE	4	107981610	0.00722654	0.345572	NA	TRUE	reported	396054	0.0139974	4.21405e-14	32862	HADH	TRUE	reported	2	TRUE
HADH_Q16836_OID30132_v1_Cardiometabolic_II	SpineOA-indep	rs17038246	T	C	T	C	0.105739	0.0177493	0.0809598	0.0809598	FALSE	FALSE	FALSE	4	107981610	0.0103151	0.0853018	NA	TRUE	reported	333950	0.0139974	4.21405e-14	32862	HADH	TRUE	reported	2	TRUE
HADH_Q16836_OID30132_v1_Cardiometabolic_II	THR-indep	rs17038246	T	C	T	C	0.105739	0.0216042	0.0809598	0.0809598	FALSE	FALSE	FALSE	4	107981610	0.0110356	0.0502672	NA	TRUE	reported	319037	0.0139974	4.21405e-14	32862	HADH	TRUE	reported	2	TRUE
HADH_Q16836_OID30132_v1_Cardiometabolic_II	ThumbOA-indep	rs17038246	T	C	T	C	0.105739	0.033482	0.0809598	0.0809598	FALSE	FALSE	FALSE	4	107981610	0.016454	0.041863	NA	TRUE	reported	247455	0.0139974	4.21405e-14	32862	HADH	TRUE	reported	2	TRUE
HADH_Q16836_OID30132_v1_Cardiometabolic_II	TJR-indep	rs17038246	T	C	T	C	0.105739	0.0139859	0.0809598	0.0809598	FALSE	FALSE	FALSE	4	107981610	0.00859628	0.103744	NA	TRUE	reported	368576	0.0139974	4.21405e-14	32862	HADH	TRUE	reported	2	TRUE
HADH_Q16836_OID30132_v1_Cardiometabolic_II	TKR-indep	rs17038246	T	C	T	C	0.105739	0.011113	0.0809598	0.0809598	FALSE	FALSE	FALSE	4	107981610	0.0122448	0.364107	NA	TRUE	reported	252041	0.0139974	4.21405e-14	32862	HADH	TRUE	reported	2	TRUE
HAGH_Q16775_OID21459_v1_Oncology	AllOA-indep	rs11248891	T	C	T	C	-0.154165	0.00362091	0.0840871	0.0840871	FALSE	FALSE	FALSE	16	1812926	0.00488474	0.45853	NA	TRUE	reported	826690	0.0127804	1.6638e-33	33848	HAGH	TRUE	reported	2	TRUE
HAGH_Q16775_OID21459_v1_Oncology	Early_AllOA-indep	rs11248891	T	C	T	C	-0.154165	-0.00393762	0.0840871	0.0840871	FALSE	FALSE	FALSE	16	1812926	0.0216399	0.855613	NA	TRUE	reported	48287	0.0127804	1.6638e-33	33848	HAGH	TRUE	reported	2	TRUE
HAGH_Q16775_OID21459_v1_Oncology	FingerOA-indep	rs11248891	T	C	T	C	-0.154165	0.0221143	0.0840871	0.0840871	FALSE	FALSE	FALSE	16	1812926	0.0197857	0.2637	NA	TRUE	reported	266618	0.0127804	1.6638e-33	33848	HAGH	TRUE	reported	2	TRUE
HAGH_Q16775_OID21459_v1_Oncology	HandOA-indep	rs11248891	T	C	T	C	-0.154165	0.0242039	0.0840871	0.0840871	FALSE	FALSE	FALSE	16	1812926	0.0136548	0.0763033	NA	TRUE	reported	303782	0.0127804	1.6638e-33	33848	HAGH	TRUE	reported	2	TRUE
HAGH_Q16775_OID21459_v1_Oncology	HipOA-indep	rs11248891	T	C	T	C	-0.154165	0.00254263	0.0840871	0.0840871	FALSE	FALSE	FALSE	16	1812926	0.00972808	0.793807	NA	TRUE	reported	353388	0.0127804	1.6638e-33	33848	HAGH	TRUE	reported	2	TRUE
HAGH_Q16775_OID21459_v1_Oncology	KneeHipOA-indep	rs11248891	T	C	T	C	-0.154165	0.00962859	0.0840871	0.0840871	FALSE	FALSE	FALSE	16	1812926	0.00656069	0.142208	NA	TRUE	reported	490345	0.0127804	1.6638e-33	33848	HAGH	TRUE	reported	2	TRUE
HAGH_Q16775_OID21459_v1_Oncology	KneeOA-indep	rs11248891	T	C	T	C	-0.154165	0.00373518	0.0840871	0.0840871	FALSE	FALSE	FALSE	16	1812926	0.00761642	0.623843	NA	TRUE	reported	396054	0.0127804	1.6638e-33	33848	HAGH	TRUE	reported	2	TRUE
HAGH_Q16775_OID21459_v1_Oncology	SpineOA-indep	rs11248891	T	C	T	C	-0.154165	0.0111564	0.0840871	0.0840871	FALSE	FALSE	FALSE	16	1812926	0.0108148	0.302266	NA	TRUE	reported	333950	0.0127804	1.6638e-33	33848	HAGH	TRUE	reported	2	TRUE
HAGH_Q16775_OID21459_v1_Oncology	THR-indep	rs11248891	T	C	T	C	-0.154165	0.0132725	0.0840871	0.0840871	FALSE	FALSE	FALSE	16	1812926	0.0118189	0.261443	NA	TRUE	reported	319037	0.0127804	1.6638e-33	33848	HAGH	TRUE	reported	2	TRUE
HAGH_Q16775_OID21459_v1_Oncology	ThumbOA-indep	rs11248891	T	C	T	C	-0.154165	0.00676025	0.0840871	0.0840871	FALSE	FALSE	FALSE	16	1812926	0.0187624	0.718616	NA	TRUE	reported	247455	0.0127804	1.6638e-33	33848	HAGH	TRUE	reported	2	TRUE
HAGH_Q16775_OID21459_v1_Oncology	TJR-indep	rs11248891	T	C	T	C	-0.154165	0.00841646	0.0840871	0.0840871	FALSE	FALSE	FALSE	16	1812926	0.00920501	0.360541	NA	TRUE	reported	368576	0.0127804	1.6638e-33	33848	HAGH	TRUE	reported	2	TRUE
HAGH_Q16775_OID21459_v1_Oncology	TKR-indep	rs11248891	T	C	T	C	-0.154165	-0.0071239	0.0840871	0.0840871	FALSE	FALSE	FALSE	16	1812926	0.0131261	0.587318	NA	TRUE	reported	252041	0.0127804	1.6638e-33	33848	HAGH	TRUE	reported	2	TRUE
HAVCR2_Q8TDQ0_OID21137_v1_Neurology	AllOA-indep	rs10040975	G	A	G	A	-0.0667928	0.00251277	0.839813	0.839813	FALSE	FALSE	FALSE	5	157018514	0.00337557	0.456635	NA	TRUE	reported	826690	0.0100076	2.48542e-11	33687	HAVCR2	TRUE	reported	2	TRUE
HAVCR2_Q8TDQ0_OID21137_v1_Neurology	Early_AllOA-indep	rs10040975	G	A	G	A	-0.0667928	0.0125302	0.839813	0.839813	FALSE	FALSE	FALSE	5	157018514	0.0143918	0.383947	NA	TRUE	reported	48287	0.0100076	2.48542e-11	33687	HAVCR2	TRUE	reported	2	TRUE
HAVCR2_Q8TDQ0_OID21137_v1_Neurology	FingerOA-indep	rs10040975	G	A	G	A	-0.0667928	-0.0010084	0.839813	0.839813	FALSE	FALSE	FALSE	5	157018514	0.013249	0.939331	NA	TRUE	reported	266618	0.0100076	2.48542e-11	33687	HAVCR2	TRUE	reported	2	TRUE
HAVCR2_Q8TDQ0_OID21137_v1_Neurology	HandOA-indep	rs10040975	G	A	G	A	-0.0667928	0.00423466	0.839813	0.839813	FALSE	FALSE	FALSE	5	157018514	0.00917186	0.644296	NA	TRUE	reported	303782	0.0100076	2.48542e-11	33687	HAVCR2	TRUE	reported	2	TRUE
HAVCR2_Q8TDQ0_OID21137_v1_Neurology	HipOA-indep	rs10040975	G	A	G	A	-0.0667928	0.00674095	0.839813	0.839813	FALSE	FALSE	FALSE	5	157018514	0.00667587	0.312616	NA	TRUE	reported	353388	0.0100076	2.48542e-11	33687	HAVCR2	TRUE	reported	2	TRUE
HAVCR2_Q8TDQ0_OID21137_v1_Neurology	KneeHipOA-indep	rs10040975	G	A	G	A	-0.0667928	0.00457731	0.839813	0.839813	FALSE	FALSE	FALSE	5	157018514	0.00452698	0.31196	NA	TRUE	reported	490345	0.0100076	2.48542e-11	33687	HAVCR2	TRUE	reported	2	TRUE
HAVCR2_Q8TDQ0_OID21137_v1_Neurology	KneeOA-indep	rs10040975	G	A	G	A	-0.0667928	0.00189347	0.839813	0.839813	FALSE	FALSE	FALSE	5	157018514	0.00536773	0.724275	NA	TRUE	reported	396054	0.0100076	2.48542e-11	33687	HAVCR2	TRUE	reported	2	TRUE
HAVCR2_Q8TDQ0_OID21137_v1_Neurology	SpineOA-indep	rs10040975	G	A	G	A	-0.0667928	0.00606268	0.839813	0.839813	FALSE	FALSE	FALSE	5	157018514	0.00755414	0.422227	NA	TRUE	reported	333950	0.0100076	2.48542e-11	33687	HAVCR2	TRUE	reported	2	TRUE
HAVCR2_Q8TDQ0_OID21137_v1_Neurology	THR-indep	rs10040975	G	A	G	A	-0.0667928	0.00578418	0.839813	0.839813	FALSE	FALSE	FALSE	5	157018514	0.00815795	0.47831	NA	TRUE	reported	319037	0.0100076	2.48542e-11	33687	HAVCR2	TRUE	reported	2	TRUE
HAVCR2_Q8TDQ0_OID21137_v1_Neurology	ThumbOA-indep	rs10040975	G	A	G	A	-0.0667928	-0.011474	0.839813	0.839813	FALSE	FALSE	FALSE	5	157018514	0.0126407	0.364035	NA	TRUE	reported	247455	0.0100076	2.48542e-11	33687	HAVCR2	TRUE	reported	2	TRUE
HAVCR2_Q8TDQ0_OID21137_v1_Neurology	TJR-indep	rs10040975	G	A	G	A	-0.0667928	0.00238738	0.839813	0.839813	FALSE	FALSE	FALSE	5	157018514	0.00630697	0.705037	NA	TRUE	reported	368576	0.0100076	2.48542e-11	33687	HAVCR2	TRUE	reported	2	TRUE
HAVCR2_Q8TDQ0_OID21137_v1_Neurology	TKR-indep	rs10040975	G	A	G	A	-0.0667928	0.00414683	0.839813	0.839813	FALSE	FALSE	FALSE	5	157018514	0.00903235	0.646156	NA	TRUE	reported	252041	0.0100076	2.48542e-11	33687	HAVCR2	TRUE	reported	2	TRUE
HBZ_P02008_OID30307_v1_Cardiometabolic_II	AllOA-indep	rs216587	C	T	C	T	-0.37944	6.27543e-05	0.819549	0.819549	FALSE	FALSE	FALSE	16	53423	0.00261443	0.98085	NA	TRUE	reported	826690	0.00984412	1e-300	33942	HBZ	TRUE	reported	2	TRUE
HBZ_P02008_OID30307_v1_Cardiometabolic_II	Early_AllOA-indep	rs216587	C	T	C	T	-0.37944	-0.0170121	0.819549	0.819549	FALSE	FALSE	FALSE	16	53423	0.0144415	0.238795	NA	TRUE	reported	48287	0.00984412	1e-300	33942	HBZ	TRUE	reported	2	TRUE
HBZ_P02008_OID30307_v1_Cardiometabolic_II	FingerOA-indep	rs216587	C	T	C	T	-0.37944	0.00450647	0.819549	0.819549	FALSE	FALSE	FALSE	16	53423	0.0133903	0.736458	NA	TRUE	reported	266618	0.00984412	1e-300	33942	HBZ	TRUE	reported	2	TRUE
HBZ_P02008_OID30307_v1_Cardiometabolic_II	HandOA-indep	rs216587	C	T	C	T	-0.37944	0.0114021	0.819549	0.819549	FALSE	FALSE	FALSE	16	53423	0.00902317	0.206357	NA	TRUE	reported	303782	0.00984412	1e-300	33942	HBZ	TRUE	reported	2	TRUE
HBZ_P02008_OID30307_v1_Cardiometabolic_II	HipOA-indep	rs216587	C	T	C	T	-0.37944	-0.00527662	0.819549	0.819549	FALSE	FALSE	FALSE	16	53423	0.00659773	0.423848	NA	TRUE	reported	353388	0.00984412	1e-300	33942	HBZ	TRUE	reported	2	TRUE
HBZ_P02008_OID30307_v1_Cardiometabolic_II	KneeHipOA-indep	rs216587	C	T	C	T	-0.37944	-0.00499859	0.819549	0.819549	FALSE	FALSE	FALSE	16	53423	0.00437456	0.253184	NA	TRUE	reported	490345	0.00984412	1e-300	33942	HBZ	TRUE	reported	2	TRUE
HBZ_P02008_OID30307_v1_Cardiometabolic_II	KneeOA-indep	rs216587	C	T	C	T	-0.37944	-0.00392183	0.819549	0.819549	FALSE	FALSE	FALSE	16	53423	0.00504946	0.437345	NA	TRUE	reported	396054	0.00984412	1e-300	33942	HBZ	TRUE	reported	2	TRUE
HBZ_P02008_OID30307_v1_Cardiometabolic_II	SpineOA-indep	rs216587	C	T	C	T	-0.37944	0.000977025	0.819549	0.819549	FALSE	FALSE	FALSE	16	53423	0.007019	0.889294	NA	TRUE	reported	333950	0.00984412	1e-300	33942	HBZ	TRUE	reported	2	TRUE
HBZ_P02008_OID30307_v1_Cardiometabolic_II	THR-indep	rs216587	C	T	C	T	-0.37944	-0.00910065	0.819549	0.819549	FALSE	FALSE	FALSE	16	53423	0.00799913	0.255244	NA	TRUE	reported	319037	0.00984412	1e-300	33942	HBZ	TRUE	reported	2	TRUE
HBZ_P02008_OID30307_v1_Cardiometabolic_II	ThumbOA-indep	rs216587	C	T	C	T	-0.37944	0.0214145	0.819549	0.819549	FALSE	FALSE	FALSE	16	53423	0.0125663	0.0883577	NA	TRUE	reported	247455	0.00984412	1e-300	33942	HBZ	TRUE	reported	2	TRUE
HBZ_P02008_OID30307_v1_Cardiometabolic_II	TJR-indep	rs216587	C	T	C	T	-0.37944	-0.00497634	0.819549	0.819549	FALSE	FALSE	FALSE	16	53423	0.00615576	0.418858	NA	TRUE	reported	368576	0.00984412	1e-300	33942	HBZ	TRUE	reported	2	TRUE
HBZ_P02008_OID30307_v1_Cardiometabolic_II	TKR-indep	rs216587	C	T	C	T	-0.37944	0.000652989	0.819549	0.819549	FALSE	FALSE	FALSE	16	53423	0.0093345	0.94423	NA	TRUE	reported	252041	0.00984412	1e-300	33942	HBZ	TRUE	reported	2	TRUE
HEBP1_Q9NRV9_OID20063_v1_Cardiometabolic	AllOA-indep	rs1941	G	C	G	C	-0.319814	0.00393081	0.0377387	0.0352	FALSE	TRUE	FALSE	12	12975329	0.00689815	0.568789	NA	TRUE	reported	826690	0.0201234	7.12689e-57	33043	HEBP1	TRUE	reported	2	TRUE
HEBP1_Q9NRV9_OID20063_v1_Cardiometabolic	Early_AllOA-indep	rs1941	G	C	G	C	-0.319814	-0.0164264	0.0377387	0.0318	FALSE	TRUE	FALSE	12	12975329	0.0316752	0.604048	NA	TRUE	reported	48287	0.0201234	7.12689e-57	33043	HEBP1	TRUE	reported	2	TRUE
HEBP1_Q9NRV9_OID20063_v1_Cardiometabolic	FingerOA-indep	rs1941	G	C	G	C	-0.319814	0.0346009	0.0377387	0.0327	FALSE	TRUE	FALSE	12	12975329	0.0279594	0.215887	NA	TRUE	reported	266618	0.0201234	7.12689e-57	33043	HEBP1	TRUE	reported	2	TRUE
HEBP1_Q9NRV9_OID20063_v1_Cardiometabolic	HandOA-indep	rs1941	G	C	G	C	-0.319814	0.021677	0.0377387	0.0328	FALSE	TRUE	FALSE	12	12975329	0.0190374	0.254849	NA	TRUE	reported	303782	0.0201234	7.12689e-57	33043	HEBP1	TRUE	reported	2	TRUE
HEBP1_Q9NRV9_OID20063_v1_Cardiometabolic	HipOA-indep	rs1941	G	C	G	C	-0.319814	0.00495321	0.0377387	0.0344	FALSE	TRUE	FALSE	12	12975329	0.0139219	0.722	NA	TRUE	reported	353388	0.0201234	7.12689e-57	33043	HEBP1	TRUE	reported	2	TRUE
HEBP1_Q9NRV9_OID20063_v1_Cardiometabolic	KneeHipOA-indep	rs1941	G	C	G	C	-0.319814	0.00149566	0.0377387	0.0348	FALSE	TRUE	FALSE	12	12975329	0.00924415	0.871467	NA	TRUE	reported	490345	0.0201234	7.12689e-57	33043	HEBP1	TRUE	reported	2	TRUE
HEBP1_Q9NRV9_OID20063_v1_Cardiometabolic	KneeOA-indep	rs1941	G	C	G	C	-0.319814	-0.00302341	0.0377387	0.0343	FALSE	TRUE	FALSE	12	12975329	0.0108773	0.781046	NA	TRUE	reported	396054	0.0201234	7.12689e-57	33043	HEBP1	TRUE	reported	2	TRUE
HEBP1_Q9NRV9_OID20063_v1_Cardiometabolic	SpineOA-indep	rs1941	G	C	G	C	-0.319814	0.00353151	0.0377387	0.0345	FALSE	TRUE	FALSE	12	12975329	0.0155085	0.819868	NA	TRUE	reported	333950	0.0201234	7.12689e-57	33043	HEBP1	TRUE	reported	2	TRUE
HEBP1_Q9NRV9_OID20063_v1_Cardiometabolic	THR-indep	rs1941	G	C	G	C	-0.319814	0.00184846	0.0377387	0.0353	FALSE	TRUE	FALSE	12	12975329	0.0165015	0.910809	NA	TRUE	reported	319037	0.0201234	7.12689e-57	33043	HEBP1	TRUE	reported	2	TRUE
HEBP1_Q9NRV9_OID20063_v1_Cardiometabolic	ThumbOA-indep	rs1941	G	C	G	C	-0.319814	0.00581413	0.0377387	0.033	FALSE	TRUE	FALSE	12	12975329	0.0261831	0.82427	NA	TRUE	reported	247455	0.0201234	7.12689e-57	33043	HEBP1	TRUE	reported	2	TRUE
HEBP1_Q9NRV9_OID20063_v1_Cardiometabolic	TJR-indep	rs1941	G	C	G	C	-0.319814	0.00916358	0.0377387	0.0351	FALSE	TRUE	FALSE	12	12975329	0.0129248	0.478331	NA	TRUE	reported	368576	0.0201234	7.12689e-57	33043	HEBP1	TRUE	reported	2	TRUE
HEBP1_Q9NRV9_OID20063_v1_Cardiometabolic	TKR-indep	rs1941	G	C	G	C	-0.319814	0.00320862	0.0377387	0.0349	FALSE	TRUE	FALSE	12	12975329	0.0183894	0.861486	NA	TRUE	reported	252041	0.0201234	7.12689e-57	33043	HEBP1	TRUE	reported	2	TRUE
HEG1_Q9ULI3_OID30579_v1_Inflammation_II	AllOA-indep	rs6438868	G	C	G	C	0.108951	0.00176793	0.617312	0.6149	FALSE	TRUE	FALSE	3	125009628	0.00255627	0.489185	NA	TRUE	reported	826690	0.00725694	6.00897e-51	33187	HEG1	TRUE	reported	2	TRUE
HEG1_Q9ULI3_OID30579_v1_Inflammation_II	Early_AllOA-indep	rs6438868	G	C	G	C	0.108951	-0.00200799	0.617312	0.6165	FALSE	TRUE	FALSE	3	125009628	0.0115074	0.861476	NA	TRUE	reported	48287	0.00725694	6.00897e-51	33187	HEG1	TRUE	reported	2	TRUE
HEG1_Q9ULI3_OID30579_v1_Inflammation_II	FingerOA-indep	rs6438868	G	C	G	C	0.108951	0.00615175	0.617312	0.5993	FALSE	TRUE	FALSE	3	125009628	0.00986224	0.53278	NA	TRUE	reported	266618	0.00725694	6.00897e-51	33187	HEG1	TRUE	reported	2	TRUE
HEG1_Q9ULI3_OID30579_v1_Inflammation_II	HandOA-indep	rs6438868	G	C	G	C	0.108951	0.0018112	0.617312	0.6114	FALSE	TRUE	FALSE	3	125009628	0.00688254	0.792429	NA	TRUE	reported	303782	0.00725694	6.00897e-51	33187	HEG1	TRUE	reported	2	TRUE
HEG1_Q9ULI3_OID30579_v1_Inflammation_II	HipOA-indep	rs6438868	G	C	G	C	0.108951	-0.00337173	0.617312	0.6147	FALSE	TRUE	FALSE	3	125009628	0.0051049	0.50894	NA	TRUE	reported	353388	0.00725694	6.00897e-51	33187	HEG1	TRUE	reported	2	TRUE
HEG1_Q9ULI3_OID30579_v1_Inflammation_II	KneeHipOA-indep	rs6438868	G	C	G	C	0.108951	0.000318002	0.617312	0.6176	FALSE	TRUE	FALSE	3	125009628	0.0033784	0.925007	NA	TRUE	reported	490345	0.00725694	6.00897e-51	33187	HEG1	TRUE	reported	2	TRUE
HEG1_Q9ULI3_OID30579_v1_Inflammation_II	KneeOA-indep	rs6438868	G	C	G	C	0.108951	0.00129039	0.617312	0.6197	FALSE	TRUE	FALSE	3	125009628	0.00394894	0.743842	NA	TRUE	reported	396054	0.00725694	6.00897e-51	33187	HEG1	TRUE	reported	2	TRUE
HEG1_Q9ULI3_OID30579_v1_Inflammation_II	SpineOA-indep	rs6438868	G	C	G	C	0.108951	0.000767317	0.617312	0.6177	FALSE	TRUE	FALSE	3	125009628	0.00567013	0.892354	NA	TRUE	reported	333950	0.00725694	6.00897e-51	33187	HEG1	TRUE	reported	2	TRUE
HEG1_Q9ULI3_OID30579_v1_Inflammation_II	THR-indep	rs6438868	G	C	G	C	0.108951	-0.0042716	0.617312	0.611	FALSE	TRUE	FALSE	3	125009628	0.00618124	0.489528	NA	TRUE	reported	319037	0.00725694	6.00897e-51	33187	HEG1	TRUE	reported	2	TRUE
HEG1_Q9ULI3_OID30579_v1_Inflammation_II	ThumbOA-indep	rs6438868	G	C	G	C	0.108951	0.0124327	0.617312	0.6027	FALSE	TRUE	FALSE	3	125009628	0.00935713	0.183949	NA	TRUE	reported	247455	0.00725694	6.00897e-51	33187	HEG1	TRUE	reported	2	TRUE
HEG1_Q9ULI3_OID30579_v1_Inflammation_II	TJR-indep	rs6438868	G	C	G	C	0.108951	-0.00174124	0.617312	0.613	FALSE	TRUE	FALSE	3	125009628	0.00484663	0.719395	NA	TRUE	reported	368576	0.00725694	6.00897e-51	33187	HEG1	TRUE	reported	2	TRUE
HEG1_Q9ULI3_OID30579_v1_Inflammation_II	TKR-indep	rs6438868	G	C	G	C	0.108951	0.00576017	0.617312	0.6136	FALSE	TRUE	FALSE	3	125009628	0.00679366	0.396508	NA	TRUE	reported	252041	0.00725694	6.00897e-51	33187	HEG1	TRUE	reported	2	TRUE
HGF_P14210_OID20656_v1_Inflammation	AllOA-indep	rs5002653	G	A	G	A	0.0798282	-0.00481238	0.0722323	0.078	FALSE	FALSE	FALSE	7	81857126	0.00469939	0.305816	NA	TRUE	reported	826690	0.0140079	1.20651e-08	34049	HGF	TRUE	reported	2	TRUE
HGF_P14210_OID20656_v1_Inflammation	AllOA-indep	rs5745687	T	C	T	C	-0.185387	-0.00528186	0.0651561	0.0644	FALSE	FALSE	FALSE	7	81729735	0.00510499	0.300833	NA	TRUE	reported	826690	0.0147239	2.37083e-36	34049	HGF	TRUE	reported	2	TRUE
HGF_P14210_OID20656_v1_Inflammation	Early_AllOA-indep	rs5002653	G	A	G	A	0.0798282	-0.0125936	0.0722323	0.0822	FALSE	FALSE	FALSE	7	81857126	0.0199379	0.527622	NA	TRUE	reported	48287	0.0140079	1.20651e-08	34049	HGF	TRUE	reported	2	TRUE
HGF_P14210_OID20656_v1_Inflammation	Early_AllOA-indep	rs5745687	T	C	T	C	-0.185387	0.0151993	0.0651561	0.0598	FALSE	FALSE	FALSE	7	81729735	0.0231468	0.511408	NA	TRUE	reported	48287	0.0147239	2.37083e-36	34049	HGF	TRUE	reported	2	TRUE
HGF_P14210_OID20656_v1_Inflammation	FingerOA-indep	rs5002653	G	A	G	A	0.0798282	-0.0127766	0.0722323	0.084	FALSE	FALSE	FALSE	7	81857126	0.0176731	0.469719	NA	TRUE	reported	266618	0.0140079	1.20651e-08	34049	HGF	TRUE	reported	2	TRUE
HGF_P14210_OID20656_v1_Inflammation	FingerOA-indep	rs5745687	T	C	T	C	-0.185387	-0.00396468	0.0651561	0.0639	FALSE	FALSE	FALSE	7	81729735	0.019843	0.841635	NA	TRUE	reported	266618	0.0147239	2.37083e-36	34049	HGF	TRUE	reported	2	TRUE
HGF_P14210_OID20656_v1_Inflammation	HandOA-indep	rs5002653	G	A	G	A	0.0798282	-0.00918373	0.0722323	0.0835	FALSE	FALSE	FALSE	7	81857126	0.0122031	0.451706	NA	TRUE	reported	303782	0.0140079	1.20651e-08	34049	HGF	TRUE	reported	2	TRUE
HGF_P14210_OID20656_v1_Inflammation	HandOA-indep	rs5745687	T	C	T	C	-0.185387	-0.00529981	0.0651561	0.0643	FALSE	FALSE	FALSE	7	81729735	0.0137206	0.699298	NA	TRUE	reported	303782	0.0147239	2.37083e-36	34049	HGF	TRUE	reported	2	TRUE
HGF_P14210_OID20656_v1_Inflammation	HipOA-indep	rs5002653	G	A	G	A	0.0798282	-0.00350448	0.0722323	0.0795	FALSE	FALSE	FALSE	7	81857126	0.00923401	0.704303	NA	TRUE	reported	353388	0.0140079	1.20651e-08	34049	HGF	TRUE	reported	2	TRUE
HGF_P14210_OID20656_v1_Inflammation	HipOA-indep	rs5745687	T	C	T	C	-0.185387	-0.0165256	0.0651561	0.0635	FALSE	FALSE	FALSE	7	81729735	0.01022	0.105881	NA	TRUE	reported	353388	0.0147239	2.37083e-36	34049	HGF	TRUE	reported	2	TRUE
HGF_P14210_OID20656_v1_Inflammation	KneeHipOA-indep	rs5002653	G	A	G	A	0.0798282	-0.00184677	0.0722323	0.0786	FALSE	FALSE	FALSE	7	81857126	0.00618313	0.765185	NA	TRUE	reported	490345	0.0140079	1.20651e-08	34049	HGF	TRUE	reported	2	TRUE
HGF_P14210_OID20656_v1_Inflammation	KneeHipOA-indep	rs5745687	T	C	T	C	-0.185387	-0.0102682	0.0651561	0.0639	FALSE	FALSE	FALSE	7	81729735	0.00684811	0.133766	NA	TRUE	reported	490345	0.0147239	2.37083e-36	34049	HGF	TRUE	reported	2	TRUE
HGF_P14210_OID20656_v1_Inflammation	KneeOA-indep	rs5002653	G	A	G	A	0.0798282	-0.00770169	0.0722323	0.0788	FALSE	FALSE	FALSE	7	81857126	0.00724172	0.287547	NA	TRUE	reported	396054	0.0140079	1.20651e-08	34049	HGF	TRUE	reported	2	TRUE
HGF_P14210_OID20656_v1_Inflammation	KneeOA-indep	rs5745687	T	C	T	C	-0.185387	-0.00473566	0.0651561	0.0638	FALSE	FALSE	FALSE	7	81729735	0.007942	0.550988	NA	TRUE	reported	396054	0.0147239	2.37083e-36	34049	HGF	TRUE	reported	2	TRUE
HGF_P14210_OID20656_v1_Inflammation	SpineOA-indep	rs5002653	G	A	G	A	0.0798282	-0.0170797	0.0722323	0.0789	FALSE	FALSE	FALSE	7	81857126	0.0103316	0.0983009	NA	TRUE	reported	333950	0.0140079	1.20651e-08	34049	HGF	TRUE	reported	2	TRUE
HGF_P14210_OID20656_v1_Inflammation	SpineOA-indep	rs5745687	T	C	T	C	-0.185387	0.00483511	0.0651561	0.0635	FALSE	FALSE	FALSE	7	81729735	0.0115071	0.674351	NA	TRUE	reported	333950	0.0147239	2.37083e-36	34049	HGF	TRUE	reported	2	TRUE
HGF_P14210_OID20656_v1_Inflammation	THR-indep	rs5002653	G	A	G	A	0.0798282	-0.00331518	0.0722323	0.0784	FALSE	FALSE	FALSE	7	81857126	0.0113643	0.770502	NA	TRUE	reported	319037	0.0140079	1.20651e-08	34049	HGF	TRUE	reported	2	TRUE
HGF_P14210_OID20656_v1_Inflammation	THR-indep	rs5745687	T	C	T	C	-0.185387	-0.0125318	0.0651561	0.0648	FALSE	FALSE	FALSE	7	81729735	0.0121848	0.303724	NA	TRUE	reported	319037	0.0147239	2.37083e-36	34049	HGF	TRUE	reported	2	TRUE
HGF_P14210_OID20656_v1_Inflammation	ThumbOA-indep	rs5002653	G	A	G	A	0.0798282	-0.000490771	0.0722323	0.0827	FALSE	FALSE	FALSE	7	81857126	0.0164558	0.976208	NA	TRUE	reported	247455	0.0140079	1.20651e-08	34049	HGF	TRUE	reported	2	TRUE
HGF_P14210_OID20656_v1_Inflammation	ThumbOA-indep	rs5745687	T	C	T	C	-0.185387	-0.0128262	0.0651561	0.0641	FALSE	FALSE	FALSE	7	81729735	0.0186908	0.492567	NA	TRUE	reported	247455	0.0147239	2.37083e-36	34049	HGF	TRUE	reported	2	TRUE
HGF_P14210_OID20656_v1_Inflammation	TJR-indep	rs5002653	G	A	G	A	0.0798282	-0.00145509	0.0722323	0.0778	FALSE	FALSE	FALSE	7	81857126	0.00892031	0.870424	NA	TRUE	reported	368576	0.0140079	1.20651e-08	34049	HGF	TRUE	reported	2	TRUE
HGF_P14210_OID20656_v1_Inflammation	TJR-indep	rs5745687	T	C	T	C	-0.185387	-0.00515641	0.0651561	0.0646	FALSE	FALSE	FALSE	7	81729735	0.00946663	0.585965	NA	TRUE	reported	368576	0.0147239	2.37083e-36	34049	HGF	TRUE	reported	2	TRUE
HGF_P14210_OID20656_v1_Inflammation	TKR-indep	rs5002653	G	A	G	A	0.0798282	-0.0103492	0.0722323	0.0773	FALSE	FALSE	FALSE	7	81857126	0.0125803	0.410709	NA	TRUE	reported	252041	0.0140079	1.20651e-08	34049	HGF	TRUE	reported	2	TRUE
HGF_P14210_OID20656_v1_Inflammation	TKR-indep	rs5745687	T	C	T	C	-0.185387	-0.00478943	0.0651561	0.0651	FALSE	FALSE	FALSE	7	81729735	0.0134333	0.72144	NA	TRUE	reported	252041	0.0147239	2.37083e-36	34049	HGF	TRUE	reported	2	TRUE
HMOX1_P09601_OID20217_v1_Cardiometabolic	AllOA-indep	rs2071747	C	G	C	G	-0.154703	-0.00465986	0.0583998	0.0579	FALSE	TRUE	FALSE	22	35381192	0.00535189	0.38392	NA	TRUE	reported	826690	0.0156832	5.9484e-23	33245	HMOX1	TRUE	reported	2	TRUE
HMOX1_P09601_OID20217_v1_Cardiometabolic	AllOA-indep	rs4645742	T	G	T	G	-0.0962751	-0.00121328	0.0646563	0.0621	FALSE	FALSE	FALSE	22	35401840	0.00546312	0.824247	NA	TRUE	reported	826690	0.0148917	1.01293e-10	33245	HMOX1	TRUE	reported	2	TRUE
HMOX1_P09601_OID20217_v1_Cardiometabolic	Early_AllOA-indep	rs2071747	C	G	C	G	-0.154703	-0.00154205	0.0583998	0.0573	FALSE	TRUE	FALSE	22	35381192	0.0237614	0.948256	NA	TRUE	reported	48287	0.0156832	5.9484e-23	33245	HMOX1	TRUE	reported	2	TRUE
HMOX1_P09601_OID20217_v1_Cardiometabolic	Early_AllOA-indep	rs4645742	T	G	T	G	-0.0962751	0.0165728	0.0646563	0.0621	FALSE	FALSE	FALSE	22	35401840	0.027654	0.548979	NA	TRUE	reported	48287	0.0148917	1.01293e-10	33245	HMOX1	TRUE	reported	2	TRUE
HMOX1_P09601_OID20217_v1_Cardiometabolic	FingerOA-indep	rs2071747	C	G	C	G	-0.154703	-0.00867847	0.0583998	0.0619	FALSE	TRUE	FALSE	22	35381192	0.0202495	0.668231	NA	TRUE	reported	266618	0.0156832	5.9484e-23	33245	HMOX1	TRUE	reported	2	TRUE
HMOX1_P09601_OID20217_v1_Cardiometabolic	FingerOA-indep	rs4645742	T	G	T	G	-0.0962751	-0.000189849	0.0646563	0.0612	FALSE	FALSE	FALSE	22	35401840	0.0195662	0.992258	NA	TRUE	reported	266618	0.0148917	1.01293e-10	33245	HMOX1	TRUE	reported	2	TRUE
HMOX1_P09601_OID20217_v1_Cardiometabolic	HandOA-indep	rs2071747	C	G	C	G	-0.154703	-0.00739122	0.0583998	0.0577	FALSE	TRUE	FALSE	22	35381192	0.0144859	0.609888	NA	TRUE	reported	303782	0.0156832	5.9484e-23	33245	HMOX1	TRUE	reported	2	TRUE
HMOX1_P09601_OID20217_v1_Cardiometabolic	HandOA-indep	rs4645742	T	G	T	G	-0.0962751	-0.00357176	0.0646563	0.0603	FALSE	FALSE	FALSE	22	35401840	0.0144004	0.804109	NA	TRUE	reported	303782	0.0148917	1.01293e-10	33245	HMOX1	TRUE	reported	2	TRUE
HMOX1_P09601_OID20217_v1_Cardiometabolic	HipOA-indep	rs2071747	C	G	C	G	-0.154703	0.00638005	0.0583998	0.0575	FALSE	TRUE	FALSE	22	35381192	0.0107731	0.553701	NA	TRUE	reported	353388	0.0156832	5.9484e-23	33245	HMOX1	TRUE	reported	2	TRUE
HMOX1_P09601_OID20217_v1_Cardiometabolic	HipOA-indep	rs4645742	T	G	T	G	-0.0962751	0.0109496	0.0646563	0.0618	FALSE	FALSE	FALSE	22	35401840	0.0110527	0.321844	NA	TRUE	reported	353388	0.0148917	1.01293e-10	33245	HMOX1	TRUE	reported	2	TRUE
HMOX1_P09601_OID20217_v1_Cardiometabolic	KneeHipOA-indep	rs2071747	C	G	C	G	-0.154703	-0.00364193	0.0583998	0.0572	FALSE	TRUE	FALSE	22	35381192	0.00723583	0.61474	NA	TRUE	reported	490345	0.0156832	5.9484e-23	33245	HMOX1	TRUE	reported	2	TRUE
HMOX1_P09601_OID20217_v1_Cardiometabolic	KneeHipOA-indep	rs4645742	T	G	T	G	-0.0962751	0.00852911	0.0646563	0.0616	FALSE	FALSE	FALSE	22	35401840	0.00736429	0.246794	NA	TRUE	reported	490345	0.0148917	1.01293e-10	33245	HMOX1	TRUE	reported	2	TRUE
HMOX1_P09601_OID20217_v1_Cardiometabolic	KneeOA-indep	rs2071747	C	G	C	G	-0.154703	-0.00358139	0.0583998	0.0567	FALSE	TRUE	FALSE	22	35381192	0.00840249	0.669941	NA	TRUE	reported	396054	0.0156832	5.9484e-23	33245	HMOX1	TRUE	reported	2	TRUE
HMOX1_P09601_OID20217_v1_Cardiometabolic	KneeOA-indep	rs4645742	T	G	T	G	-0.0962751	0.0124418	0.0646563	0.0612	FALSE	FALSE	FALSE	22	35401840	0.0086894	0.15219	NA	TRUE	reported	396054	0.0148917	1.01293e-10	33245	HMOX1	TRUE	reported	2	TRUE
HMOX1_P09601_OID20217_v1_Cardiometabolic	SpineOA-indep	rs2071747	C	G	C	G	-0.154703	-0.000572432	0.0583998	0.0559	FALSE	TRUE	FALSE	22	35381192	0.0124036	0.96319	NA	TRUE	reported	333950	0.0156832	5.9484e-23	33245	HMOX1	TRUE	reported	2	TRUE
HMOX1_P09601_OID20217_v1_Cardiometabolic	SpineOA-indep	rs4645742	T	G	T	G	-0.0962751	-0.00431176	0.0646563	0.0622	FALSE	FALSE	FALSE	22	35401840	0.0125581	0.731339	NA	TRUE	reported	333950	0.0148917	1.01293e-10	33245	HMOX1	TRUE	reported	2	TRUE
HMOX1_P09601_OID20217_v1_Cardiometabolic	THR-indep	rs2071747	C	G	C	G	-0.154703	0.00694353	0.0583998	0.0586	FALSE	TRUE	FALSE	22	35381192	0.0128488	0.588918	NA	TRUE	reported	319037	0.0156832	5.9484e-23	33245	HMOX1	TRUE	reported	2	TRUE
HMOX1_P09601_OID20217_v1_Cardiometabolic	THR-indep	rs4645742	T	G	T	G	-0.0962751	0.00112153	0.0646563	0.0624	FALSE	FALSE	FALSE	22	35401840	0.0127587	0.929954	NA	TRUE	reported	319037	0.0148917	1.01293e-10	33245	HMOX1	TRUE	reported	2	TRUE
HMOX1_P09601_OID20217_v1_Cardiometabolic	ThumbOA-indep	rs2071747	C	G	C	G	-0.154703	-0.0103694	0.0583998	0.0606	FALSE	TRUE	FALSE	22	35381192	0.0191885	0.588924	NA	TRUE	reported	247455	0.0156832	5.9484e-23	33245	HMOX1	TRUE	reported	2	TRUE
HMOX1_P09601_OID20217_v1_Cardiometabolic	ThumbOA-indep	rs4645742	T	G	T	G	-0.0962751	-0.000312896	0.0646563	0.0614	FALSE	FALSE	FALSE	22	35401840	0.0199957	0.987515	NA	TRUE	reported	247455	0.0148917	1.01293e-10	33245	HMOX1	TRUE	reported	2	TRUE
HMOX1_P09601_OID20217_v1_Cardiometabolic	TJR-indep	rs2071747	C	G	C	G	-0.154703	0.00748194	0.0583998	0.0583	FALSE	TRUE	FALSE	22	35381192	0.0100244	0.45544	NA	TRUE	reported	368576	0.0156832	5.9484e-23	33245	HMOX1	TRUE	reported	2	TRUE
HMOX1_P09601_OID20217_v1_Cardiometabolic	TJR-indep	rs4645742	T	G	T	G	-0.0962751	0.00677288	0.0646563	0.0623	FALSE	FALSE	FALSE	22	35401840	0.010057	0.500662	NA	TRUE	reported	368576	0.0148917	1.01293e-10	33245	HMOX1	TRUE	reported	2	TRUE
HMOX1_P09601_OID20217_v1_Cardiometabolic	TKR-indep	rs2071747	C	G	C	G	-0.154703	0.011081	0.0583998	0.0585	FALSE	TRUE	FALSE	22	35381192	0.0143213	0.439083	NA	TRUE	reported	252041	0.0156832	5.9484e-23	33245	HMOX1	TRUE	reported	2	TRUE
HMOX1_P09601_OID20217_v1_Cardiometabolic	TKR-indep	rs4645742	T	G	T	G	-0.0962751	0.0100185	0.0646563	0.0627	FALSE	FALSE	FALSE	22	35401840	0.014354	0.485203	NA	TRUE	reported	252041	0.0148917	1.01293e-10	33245	HMOX1	TRUE	reported	2	TRUE
HNMT_P50135_OID20975_v1_Neurology	AllOA-indep	rs35379430	A	G	A	G	-0.625329	0.00116419	0.120875	0.120875	FALSE	FALSE	FALSE	2	137949022	0.00380962	0.759916	NA	TRUE	reported	826690	0.011403	1e-300	33258	HNMT	TRUE	reported	2	TRUE
HNMT_P50135_OID20975_v1_Neurology	Early_AllOA-indep	rs35379430	A	G	A	G	-0.625329	-0.0304561	0.120875	0.120875	FALSE	FALSE	FALSE	2	137949022	0.0169738	0.0727647	NA	TRUE	reported	48287	0.011403	1e-300	33258	HNMT	TRUE	reported	2	TRUE
HNMT_P50135_OID20975_v1_Neurology	FingerOA-indep	rs35379430	A	G	A	G	-0.625329	0.00334903	0.120875	0.120875	FALSE	FALSE	FALSE	2	137949022	0.0146475	0.819147	NA	TRUE	reported	266618	0.011403	1e-300	33258	HNMT	TRUE	reported	2	TRUE
HNMT_P50135_OID20975_v1_Neurology	HandOA-indep	rs35379430	A	G	A	G	-0.625329	-0.00408364	0.120875	0.120875	FALSE	FALSE	FALSE	2	137949022	0.0102864	0.691373	NA	TRUE	reported	303782	0.011403	1e-300	33258	HNMT	TRUE	reported	2	TRUE
HNMT_P50135_OID20975_v1_Neurology	HipOA-indep	rs35379430	A	G	A	G	-0.625329	0.00784339	0.120875	0.120875	FALSE	FALSE	FALSE	2	137949022	0.00770488	0.308689	NA	TRUE	reported	353388	0.011403	1e-300	33258	HNMT	TRUE	reported	2	TRUE
HNMT_P50135_OID20975_v1_Neurology	KneeHipOA-indep	rs35379430	A	G	A	G	-0.625329	0.00161547	0.120875	0.120875	FALSE	FALSE	FALSE	2	137949022	0.00509375	0.751132	NA	TRUE	reported	490345	0.011403	1e-300	33258	HNMT	TRUE	reported	2	TRUE
HNMT_P50135_OID20975_v1_Neurology	KneeOA-indep	rs35379430	A	G	A	G	-0.625329	-0.000119651	0.120875	0.120875	FALSE	FALSE	FALSE	2	137949022	0.00567537	0.98318	NA	TRUE	reported	396054	0.011403	1e-300	33258	HNMT	TRUE	reported	2	TRUE
HNMT_P50135_OID20975_v1_Neurology	SpineOA-indep	rs35379430	A	G	A	G	-0.625329	-0.0109294	0.120875	0.120875	FALSE	FALSE	FALSE	2	137949022	0.00857797	0.202618	NA	TRUE	reported	333950	0.011403	1e-300	33258	HNMT	TRUE	reported	2	TRUE
HNMT_P50135_OID20975_v1_Neurology	THR-indep	rs35379430	A	G	A	G	-0.625329	0.00583823	0.120875	0.120875	FALSE	FALSE	FALSE	2	137949022	0.00928277	0.529394	NA	TRUE	reported	319037	0.011403	1e-300	33258	HNMT	TRUE	reported	2	TRUE
HNMT_P50135_OID20975_v1_Neurology	ThumbOA-indep	rs35379430	A	G	A	G	-0.625329	-0.0137521	0.120875	0.120875	FALSE	FALSE	FALSE	2	137949022	0.0140044	0.326109	NA	TRUE	reported	247455	0.011403	1e-300	33258	HNMT	TRUE	reported	2	TRUE
HNMT_P50135_OID20975_v1_Neurology	TJR-indep	rs35379430	A	G	A	G	-0.625329	0.00472529	0.120875	0.120875	FALSE	FALSE	FALSE	2	137949022	0.00717171	0.509973	NA	TRUE	reported	368576	0.011403	1e-300	33258	HNMT	TRUE	reported	2	TRUE
HNMT_P50135_OID20975_v1_Neurology	TKR-indep	rs35379430	A	G	A	G	-0.625329	0.00125756	0.120875	0.120875	FALSE	FALSE	FALSE	2	137949022	0.0102154	0.902025	NA	TRUE	reported	252041	0.011403	1e-300	33258	HNMT	TRUE	reported	2	TRUE
HPCAL1_P37235_OID20615_v1_Inflammation	AllOA-indep	rs375285744	C	T	C	T	0.218967	-0.00275282	0.149007	0.149007	FALSE	FALSE	FALSE	2	10335473	0.00347839	0.428706	NA	TRUE	reported	826690	0.0106036	9.72523e-95	34049	HPCAL1	TRUE	reported	2	TRUE
HPCAL1_P37235_OID20615_v1_Inflammation	Early_AllOA-indep	rs375285744	C	T	C	T	0.218967	-0.016785	0.149007	0.149007	FALSE	FALSE	FALSE	2	10335473	0.0144596	0.245714	NA	TRUE	reported	48287	0.0106036	9.72523e-95	34049	HPCAL1	TRUE	reported	2	TRUE
HPCAL1_P37235_OID20615_v1_Inflammation	FingerOA-indep	rs375285744	C	T	C	T	0.218967	-0.00418664	0.149007	0.149007	FALSE	FALSE	FALSE	2	10335473	0.0130074	0.747555	NA	TRUE	reported	266618	0.0106036	9.72523e-95	34049	HPCAL1	TRUE	reported	2	TRUE
HPCAL1_P37235_OID20615_v1_Inflammation	HandOA-indep	rs375285744	C	T	C	T	0.218967	0.00407029	0.149007	0.149007	FALSE	FALSE	FALSE	2	10335473	0.0090742	0.653751	NA	TRUE	reported	303782	0.0106036	9.72523e-95	34049	HPCAL1	TRUE	reported	2	TRUE
HPCAL1_P37235_OID20615_v1_Inflammation	HipOA-indep	rs375285744	C	T	C	T	0.218967	-0.0067737	0.149007	0.149007	FALSE	FALSE	FALSE	2	10335473	0.00676871	0.316954	NA	TRUE	reported	353388	0.0106036	9.72523e-95	34049	HPCAL1	TRUE	reported	2	TRUE
HPCAL1_P37235_OID20615_v1_Inflammation	KneeHipOA-indep	rs375285744	C	T	C	T	0.218967	-0.00531616	0.149007	0.149007	FALSE	FALSE	FALSE	2	10335473	0.00458165	0.245921	NA	TRUE	reported	490345	0.0106036	9.72523e-95	34049	HPCAL1	TRUE	reported	2	TRUE
HPCAL1_P37235_OID20615_v1_Inflammation	KneeOA-indep	rs375285744	C	T	C	T	0.218967	-0.00562856	0.149007	0.149007	FALSE	FALSE	FALSE	2	10335473	0.00535529	0.293246	NA	TRUE	reported	396054	0.0106036	9.72523e-95	34049	HPCAL1	TRUE	reported	2	TRUE
HPCAL1_P37235_OID20615_v1_Inflammation	SpineOA-indep	rs375285744	C	T	C	T	0.218967	-0.00101493	0.149007	0.149007	FALSE	FALSE	FALSE	2	10335473	0.007527	0.892739	NA	TRUE	reported	333950	0.0106036	9.72523e-95	34049	HPCAL1	TRUE	reported	2	TRUE
HPCAL1_P37235_OID20615_v1_Inflammation	THR-indep	rs375285744	C	T	C	T	0.218967	-0.00862182	0.149007	0.149007	FALSE	FALSE	FALSE	2	10335473	0.00827791	0.297622	NA	TRUE	reported	319037	0.0106036	9.72523e-95	34049	HPCAL1	TRUE	reported	2	TRUE
HPCAL1_P37235_OID20615_v1_Inflammation	ThumbOA-indep	rs375285744	C	T	C	T	0.218967	0.00337668	0.149007	0.149007	FALSE	FALSE	FALSE	2	10335473	0.012185	0.781689	NA	TRUE	reported	247455	0.0106036	9.72523e-95	34049	HPCAL1	TRUE	reported	2	TRUE
HPCAL1_P37235_OID20615_v1_Inflammation	TJR-indep	rs375285744	C	T	C	T	0.218967	-0.00874784	0.149007	0.149007	FALSE	FALSE	FALSE	2	10335473	0.00645521	0.175367	NA	TRUE	reported	368576	0.0106036	9.72523e-95	34049	HPCAL1	TRUE	reported	2	TRUE
HPCAL1_P37235_OID20615_v1_Inflammation	TKR-indep	rs375285744	C	T	C	T	0.218967	-0.00865895	0.149007	0.149007	FALSE	FALSE	FALSE	2	10335473	0.0092064	0.346942	NA	TRUE	reported	252041	0.0106036	9.72523e-95	34049	HPCAL1	TRUE	reported	2	TRUE
HRG_P04196_OID30770_v1_Inflammation_II	AllOA-indep	rs16861008	A	G	A	G	0.290089	-0.00674857	0.0748149	0.0757	FALSE	FALSE	FALSE	3	186681235	0.0047818	0.158155	NA	TRUE	reported	826690	0.0143285	3.88329e-91	33799	HRG	TRUE	reported	2	TRUE
HRG_P04196_OID30770_v1_Inflammation_II	Early_AllOA-indep	rs16861008	A	G	A	G	0.290089	-0.0221757	0.0748149	0.0637	FALSE	FALSE	FALSE	3	186681235	0.0228072	0.330895	NA	TRUE	reported	48287	0.0143285	3.88329e-91	33799	HRG	TRUE	reported	2	TRUE
HRG_P04196_OID30770_v1_Inflammation_II	FingerOA-indep	rs16861008	A	G	A	G	0.290089	-0.0196729	0.0748149	0.0861	FALSE	FALSE	FALSE	3	186681235	0.0176037	0.263761	NA	TRUE	reported	266618	0.0143285	3.88329e-91	33799	HRG	TRUE	reported	2	TRUE
HRG_P04196_OID30770_v1_Inflammation_II	HandOA-indep	rs16861008	A	G	A	G	0.290089	-0.0140645	0.0748149	0.0809	FALSE	FALSE	FALSE	3	186681235	0.0124635	0.259127	NA	TRUE	reported	303782	0.0143285	3.88329e-91	33799	HRG	TRUE	reported	2	TRUE
HRG_P04196_OID30770_v1_Inflammation_II	HipOA-indep	rs16861008	A	G	A	G	0.290089	0.00211186	0.0748149	0.0751	FALSE	FALSE	FALSE	3	186681235	0.00961718	0.826188	NA	TRUE	reported	353388	0.0143285	3.88329e-91	33799	HRG	TRUE	reported	2	TRUE
HRG_P04196_OID30770_v1_Inflammation_II	KneeHipOA-indep	rs16861008	A	G	A	G	0.290089	-0.000277394	0.0748149	0.0748	FALSE	FALSE	FALSE	3	186681235	0.00631237	0.964949	NA	TRUE	reported	490345	0.0143285	3.88329e-91	33799	HRG	TRUE	reported	2	TRUE
HRG_P04196_OID30770_v1_Inflammation_II	KneeOA-indep	rs16861008	A	G	A	G	0.290089	0.000276598	0.0748149	0.074	FALSE	FALSE	FALSE	3	186681235	0.00759983	0.970967	NA	TRUE	reported	396054	0.0143285	3.88329e-91	33799	HRG	TRUE	reported	2	TRUE
HRG_P04196_OID30770_v1_Inflammation_II	SpineOA-indep	rs16861008	A	G	A	G	0.290089	-0.00673116	0.0748149	0.0718	FALSE	FALSE	FALSE	3	186681235	0.0108235	0.534007	NA	TRUE	reported	333950	0.0143285	3.88329e-91	33799	HRG	TRUE	reported	2	TRUE
HRG_P04196_OID30770_v1_Inflammation_II	THR-indep	rs16861008	A	G	A	G	0.290089	0.00459786	0.0748149	0.0778	FALSE	FALSE	FALSE	3	186681235	0.0113927	0.686521	NA	TRUE	reported	319037	0.0143285	3.88329e-91	33799	HRG	TRUE	reported	2	TRUE
HRG_P04196_OID30770_v1_Inflammation_II	ThumbOA-indep	rs16861008	A	G	A	G	0.290089	-0.011231	0.0748149	0.0835	FALSE	FALSE	FALSE	3	186681235	0.0168383	0.504777	NA	TRUE	reported	247455	0.0143285	3.88329e-91	33799	HRG	TRUE	reported	2	TRUE
HRG_P04196_OID30770_v1_Inflammation_II	TJR-indep	rs16861008	A	G	A	G	0.290089	-0.00207969	0.0748149	0.0776	FALSE	FALSE	FALSE	3	186681235	0.00910456	0.819317	NA	TRUE	reported	368576	0.0143285	3.88329e-91	33799	HRG	TRUE	reported	2	TRUE
HRG_P04196_OID30770_v1_Inflammation_II	TKR-indep	rs16861008	A	G	A	G	0.290089	-0.00721509	0.0748149	0.0783	FALSE	FALSE	FALSE	3	186681235	0.0125422	0.565111	NA	TRUE	reported	252041	0.0143285	3.88329e-91	33799	HRG	TRUE	reported	2	TRUE
HS1BP3_Q53T59_OID30243_v1_Cardiometabolic_II	AllOA-indep	rs67364128	C	G	C	G	-0.0870903	0.00148881	0.326765	0.326765	FALSE	TRUE	FALSE	2	20613897	0.00278228	0.592577	NA	TRUE	reported	826690	0.00813166	9.13272e-27	33042	HS1BP3	TRUE	reported	2	TRUE
HS1BP3_Q53T59_OID30243_v1_Cardiometabolic_II	Early_AllOA-indep	rs67364128	C	G	C	G	-0.0870903	0.0128248	0.326765	0.326765	FALSE	TRUE	FALSE	2	20613897	0.014176	0.365633	NA	TRUE	reported	48287	0.00813166	9.13272e-27	33042	HS1BP3	TRUE	reported	2	TRUE
HS1BP3_Q53T59_OID30243_v1_Cardiometabolic_II	FingerOA-indep	rs67364128	C	G	C	G	-0.0870903	0.0139365	0.326765	0.326765	FALSE	TRUE	FALSE	2	20613897	0.0104683	0.18309	NA	TRUE	reported	266618	0.00813166	9.13272e-27	33042	HS1BP3	TRUE	reported	2	TRUE
HS1BP3_Q53T59_OID30243_v1_Cardiometabolic_II	HandOA-indep	rs67364128	C	G	C	G	-0.0870903	0.0143019	0.326765	0.326765	FALSE	TRUE	FALSE	2	20613897	0.00723433	0.0480479	NA	TRUE	reported	303782	0.00813166	9.13272e-27	33042	HS1BP3	TRUE	reported	2	TRUE
HS1BP3_Q53T59_OID30243_v1_Cardiometabolic_II	HipOA-indep	rs67364128	C	G	C	G	-0.0870903	0.00810217	0.326765	0.326765	FALSE	TRUE	FALSE	2	20613897	0.00562845	0.150008	NA	TRUE	reported	353388	0.00813166	9.13272e-27	33042	HS1BP3	TRUE	reported	2	TRUE
HS1BP3_Q53T59_OID30243_v1_Cardiometabolic_II	KneeHipOA-indep	rs67364128	C	G	C	G	-0.0870903	0.00395952	0.326765	0.326765	FALSE	TRUE	FALSE	2	20613897	0.00373881	0.289586	NA	TRUE	reported	490345	0.00813166	9.13272e-27	33042	HS1BP3	TRUE	reported	2	TRUE
HS1BP3_Q53T59_OID30243_v1_Cardiometabolic_II	KneeOA-indep	rs67364128	C	G	C	G	-0.0870903	0.00319523	0.326765	0.326765	FALSE	TRUE	FALSE	2	20613897	0.00437687	0.465374	NA	TRUE	reported	396054	0.00813166	9.13272e-27	33042	HS1BP3	TRUE	reported	2	TRUE
HS1BP3_Q53T59_OID30243_v1_Cardiometabolic_II	SpineOA-indep	rs67364128	C	G	C	G	-0.0870903	-0.00785626	0.326765	0.326765	FALSE	TRUE	FALSE	2	20613897	0.00634326	0.215523	NA	TRUE	reported	333950	0.00813166	9.13272e-27	33042	HS1BP3	TRUE	reported	2	TRUE
HS1BP3_Q53T59_OID30243_v1_Cardiometabolic_II	THR-indep	rs67364128	C	G	C	G	-0.0870903	0.00762394	0.326765	0.326765	FALSE	TRUE	FALSE	2	20613897	0.00651782	0.242119	NA	TRUE	reported	319037	0.00813166	9.13272e-27	33042	HS1BP3	TRUE	reported	2	TRUE
HS1BP3_Q53T59_OID30243_v1_Cardiometabolic_II	ThumbOA-indep	rs67364128	C	G	C	G	-0.0870903	0.0205654	0.326765	0.326765	FALSE	TRUE	FALSE	2	20613897	0.00985224	0.036853	NA	TRUE	reported	247455	0.00813166	9.13272e-27	33042	HS1BP3	TRUE	reported	2	TRUE
HS1BP3_Q53T59_OID30243_v1_Cardiometabolic_II	TJR-indep	rs67364128	C	G	C	G	-0.0870903	0.00236578	0.326765	0.326765	FALSE	TRUE	FALSE	2	20613897	0.00514618	0.64572	NA	TRUE	reported	368576	0.00813166	9.13272e-27	33042	HS1BP3	TRUE	reported	2	TRUE
HS1BP3_Q53T59_OID30243_v1_Cardiometabolic_II	TKR-indep	rs67364128	C	G	C	G	-0.0870903	-0.00253447	0.326765	0.326765	FALSE	TRUE	FALSE	2	20613897	0.00747754	0.734652	NA	TRUE	reported	252041	0.00813166	9.13272e-27	33042	HS1BP3	TRUE	reported	2	TRUE
HS3ST3B1_Q9Y662_OID21303_v1_Oncology	AllOA-indep	rs9899736	T	G	T	G	-0.142998	-0.00542186	0.254311	0.254311	FALSE	FALSE	FALSE	17	14294057	0.00293372	0.0645857	NA	TRUE	reported	826690	0.00873436	3.03529e-60	33533	HS3ST3B1	TRUE	reported	2	TRUE
HS3ST3B1_Q9Y662_OID21303_v1_Oncology	Early_AllOA-indep	rs9899736	T	G	T	G	-0.142998	-0.005991	0.254311	0.254311	FALSE	FALSE	FALSE	17	14294057	0.0130925	0.647247	NA	TRUE	reported	48287	0.00873436	3.03529e-60	33533	HS3ST3B1	TRUE	reported	2	TRUE
HS3ST3B1_Q9Y662_OID21303_v1_Oncology	FingerOA-indep	rs9899736	T	G	T	G	-0.142998	-0.0113869	0.254311	0.254311	FALSE	FALSE	FALSE	17	14294057	0.0116798	0.329599	NA	TRUE	reported	266618	0.00873436	3.03529e-60	33533	HS3ST3B1	TRUE	reported	2	TRUE
HS3ST3B1_Q9Y662_OID21303_v1_Oncology	HandOA-indep	rs9899736	T	G	T	G	-0.142998	0.003308	0.254311	0.254311	FALSE	FALSE	FALSE	17	14294057	0.00797761	0.67839	NA	TRUE	reported	303782	0.00873436	3.03529e-60	33533	HS3ST3B1	TRUE	reported	2	TRUE
HS3ST3B1_Q9Y662_OID21303_v1_Oncology	HipOA-indep	rs9899736	T	G	T	G	-0.142998	-0.00823825	0.254311	0.254311	FALSE	FALSE	FALSE	17	14294057	0.00591768	0.16388	NA	TRUE	reported	353388	0.00873436	3.03529e-60	33533	HS3ST3B1	TRUE	reported	2	TRUE
HS3ST3B1_Q9Y662_OID21303_v1_Oncology	KneeHipOA-indep	rs9899736	T	G	T	G	-0.142998	0.00211588	0.254311	0.254311	FALSE	FALSE	FALSE	17	14294057	0.00395463	0.592624	NA	TRUE	reported	490345	0.00873436	3.03529e-60	33533	HS3ST3B1	TRUE	reported	2	TRUE
HS3ST3B1_Q9Y662_OID21303_v1_Oncology	KneeOA-indep	rs9899736	T	G	T	G	-0.142998	0.00577819	0.254311	0.254311	FALSE	FALSE	FALSE	17	14294057	0.004591	0.208177	NA	TRUE	reported	396054	0.00873436	3.03529e-60	33533	HS3ST3B1	TRUE	reported	2	TRUE
HS3ST3B1_Q9Y662_OID21303_v1_Oncology	SpineOA-indep	rs9899736	T	G	T	G	-0.142998	0.000832317	0.254311	0.254311	FALSE	FALSE	FALSE	17	14294057	0.00675531	0.901941	NA	TRUE	reported	333950	0.00873436	3.03529e-60	33533	HS3ST3B1	TRUE	reported	2	TRUE
HS3ST3B1_Q9Y662_OID21303_v1_Oncology	THR-indep	rs9899736	T	G	T	G	-0.142998	-0.0117978	0.254311	0.254311	FALSE	FALSE	FALSE	17	14294057	0.00721097	0.10182	NA	TRUE	reported	319037	0.00873436	3.03529e-60	33533	HS3ST3B1	TRUE	reported	2	TRUE
HS3ST3B1_Q9Y662_OID21303_v1_Oncology	ThumbOA-indep	rs9899736	T	G	T	G	-0.142998	-0.00101946	0.254311	0.254311	FALSE	FALSE	FALSE	17	14294057	0.011318	0.928228	NA	TRUE	reported	247455	0.00873436	3.03529e-60	33533	HS3ST3B1	TRUE	reported	2	TRUE
HS3ST3B1_Q9Y662_OID21303_v1_Oncology	TJR-indep	rs9899736	T	G	T	G	-0.142998	-0.0027558	0.254311	0.254311	FALSE	FALSE	FALSE	17	14294057	0.00557777	0.621258	NA	TRUE	reported	368576	0.00873436	3.03529e-60	33533	HS3ST3B1	TRUE	reported	2	TRUE
HS3ST3B1_Q9Y662_OID21303_v1_Oncology	TKR-indep	rs9899736	T	G	T	G	-0.142998	0.0112901	0.254311	0.254311	FALSE	FALSE	FALSE	17	14294057	0.00787915	0.151883	NA	TRUE	reported	252041	0.00873436	3.03529e-60	33533	HS3ST3B1	TRUE	reported	2	TRUE
HS6ST1_O60243_OID21441_v1_Oncology	AllOA-indep	rs6717511	A	G	A	G	-0.118635	0.00274977	0.135363	0.1447	FALSE	FALSE	FALSE	2	128273499	0.00360632	0.44577	NA	TRUE	reported	826690	0.0108239	5.91698e-28	33966	HS6ST1	TRUE	reported	2	TRUE
HS6ST1_O60243_OID21441_v1_Oncology	Early_AllOA-indep	rs6717511	A	G	A	G	-0.118635	0.0234384	0.135363	0.1634	FALSE	FALSE	FALSE	2	128273499	0.0148379	0.114192	NA	TRUE	reported	48287	0.0108239	5.91698e-28	33966	HS6ST1	TRUE	reported	2	TRUE
HS6ST1_O60243_OID21441_v1_Oncology	FingerOA-indep	rs6717511	A	G	A	G	-0.118635	-0.00125644	0.135363	0.1504	FALSE	FALSE	FALSE	2	128273499	0.0139277	0.928119	NA	TRUE	reported	266618	0.0108239	5.91698e-28	33966	HS6ST1	TRUE	reported	2	TRUE
HS6ST1_O60243_OID21441_v1_Oncology	HandOA-indep	rs6717511	A	G	A	G	-0.118635	0.00354274	0.135363	0.149	FALSE	FALSE	FALSE	2	128273499	0.0094154	0.706716	NA	TRUE	reported	303782	0.0108239	5.91698e-28	33966	HS6ST1	TRUE	reported	2	TRUE
HS6ST1_O60243_OID21441_v1_Oncology	HipOA-indep	rs6717511	A	G	A	G	-0.118635	0.00571372	0.135363	0.1496	FALSE	FALSE	FALSE	2	128273499	0.00709554	0.420672	NA	TRUE	reported	353388	0.0108239	5.91698e-28	33966	HS6ST1	TRUE	reported	2	TRUE
HS6ST1_O60243_OID21441_v1_Oncology	KneeHipOA-indep	rs6717511	A	G	A	G	-0.118635	0.00569004	0.135363	0.1473	FALSE	FALSE	FALSE	2	128273499	0.0047978	0.235635	NA	TRUE	reported	490345	0.0108239	5.91698e-28	33966	HS6ST1	TRUE	reported	2	TRUE
HS6ST1_O60243_OID21441_v1_Oncology	KneeOA-indep	rs6717511	A	G	A	G	-0.118635	0.00757256	0.135363	0.1486	FALSE	FALSE	FALSE	2	128273499	0.00556106	0.173289	NA	TRUE	reported	396054	0.0108239	5.91698e-28	33966	HS6ST1	TRUE	reported	2	TRUE
HS6ST1_O60243_OID21441_v1_Oncology	SpineOA-indep	rs6717511	A	G	A	G	-0.118635	0.00434206	0.135363	0.1495	FALSE	FALSE	FALSE	2	128273499	0.00786694	0.580991	NA	TRUE	reported	333950	0.0108239	5.91698e-28	33966	HS6ST1	TRUE	reported	2	TRUE
HS6ST1_O60243_OID21441_v1_Oncology	THR-indep	rs6717511	A	G	A	G	-0.118635	-0.000466792	0.135363	0.1439	FALSE	FALSE	FALSE	2	128273499	0.00882357	0.957809	NA	TRUE	reported	319037	0.0108239	5.91698e-28	33966	HS6ST1	TRUE	reported	2	TRUE
HS6ST1_O60243_OID21441_v1_Oncology	ThumbOA-indep	rs6717511	A	G	A	G	-0.118635	0.00580979	0.135363	0.1493	FALSE	FALSE	FALSE	2	128273499	0.0129628	0.654017	NA	TRUE	reported	247455	0.0108239	5.91698e-28	33966	HS6ST1	TRUE	reported	2	TRUE
HS6ST1_O60243_OID21441_v1_Oncology	TJR-indep	rs6717511	A	G	A	G	-0.118635	0.00408211	0.135363	0.143	FALSE	FALSE	FALSE	2	128273499	0.0067863	0.547492	NA	TRUE	reported	368576	0.0108239	5.91698e-28	33966	HS6ST1	TRUE	reported	2	TRUE
HS6ST1_O60243_OID21441_v1_Oncology	TKR-indep	rs6717511	A	G	A	G	-0.118635	0.00696577	0.135363	0.1425	FALSE	FALSE	FALSE	2	128273499	0.00964441	0.470135	NA	TRUE	reported	252041	0.0108239	5.91698e-28	33966	HS6ST1	TRUE	reported	2	TRUE
HSBP1_O75506_OID30232_v1_Cardiometabolic_II	AllOA-indep	rs7206133	G	A	G	A	-0.346827	-0.000275351	0.16902	0.1762	FALSE	FALSE	FALSE	16	83728501	0.00337243	0.934927	NA	TRUE	reported	826690	0.0101321	8.55067e-257	33042	HSBP1	TRUE	reported	2	TRUE
HSBP1_O75506_OID30232_v1_Cardiometabolic_II	Early_AllOA-indep	rs7206133	G	A	G	A	-0.346827	0.00357072	0.16902	0.1737	FALSE	FALSE	FALSE	16	83728501	0.0142051	0.80153	NA	TRUE	reported	48287	0.0101321	8.55067e-257	33042	HSBP1	TRUE	reported	2	TRUE
HSBP1_O75506_OID30232_v1_Cardiometabolic_II	FingerOA-indep	rs7206133	G	A	G	A	-0.346827	-0.00960279	0.16902	0.1764	FALSE	FALSE	FALSE	16	83728501	0.0127324	0.450727	NA	TRUE	reported	266618	0.0101321	8.55067e-257	33042	HSBP1	TRUE	reported	2	TRUE
HSBP1_O75506_OID30232_v1_Cardiometabolic_II	HandOA-indep	rs7206133	G	A	G	A	-0.346827	-0.0104106	0.16902	0.1824	FALSE	FALSE	FALSE	16	83728501	0.00868684	0.23075	NA	TRUE	reported	303782	0.0101321	8.55067e-257	33042	HSBP1	TRUE	reported	2	TRUE
HSBP1_O75506_OID30232_v1_Cardiometabolic_II	HipOA-indep	rs7206133	G	A	G	A	-0.346827	-0.00980623	0.16902	0.1774	FALSE	FALSE	FALSE	16	83728501	0.00651949	0.132545	NA	TRUE	reported	353388	0.0101321	8.55067e-257	33042	HSBP1	TRUE	reported	2	TRUE
HSBP1_O75506_OID30232_v1_Cardiometabolic_II	KneeHipOA-indep	rs7206133	G	A	G	A	-0.346827	-0.00084514	0.16902	0.179	FALSE	FALSE	FALSE	16	83728501	0.00439193	0.847405	NA	TRUE	reported	490345	0.0101321	8.55067e-257	33042	HSBP1	TRUE	reported	2	TRUE
HSBP1_O75506_OID30232_v1_Cardiometabolic_II	KneeOA-indep	rs7206133	G	A	G	A	-0.346827	0.00451301	0.16902	0.1804	FALSE	FALSE	FALSE	16	83728501	0.00505466	0.371942	NA	TRUE	reported	396054	0.0101321	8.55067e-257	33042	HSBP1	TRUE	reported	2	TRUE
HSBP1_O75506_OID30232_v1_Cardiometabolic_II	SpineOA-indep	rs7206133	G	A	G	A	-0.346827	0.00121705	0.16902	0.1777	FALSE	FALSE	FALSE	16	83728501	0.00713521	0.864563	NA	TRUE	reported	333950	0.0101321	8.55067e-257	33042	HSBP1	TRUE	reported	2	TRUE
HSBP1_O75506_OID30232_v1_Cardiometabolic_II	THR-indep	rs7206133	G	A	G	A	-0.346827	-0.0102383	0.16902	0.1743	FALSE	FALSE	FALSE	16	83728501	0.00795267	0.197952	NA	TRUE	reported	319037	0.0101321	8.55067e-257	33042	HSBP1	TRUE	reported	2	TRUE
HSBP1_O75506_OID30232_v1_Cardiometabolic_II	ThumbOA-indep	rs7206133	G	A	G	A	-0.346827	-0.0241253	0.16902	0.1746	FALSE	FALSE	FALSE	16	83728501	0.0120876	0.0459479	NA	TRUE	reported	247455	0.0101321	8.55067e-257	33042	HSBP1	TRUE	reported	2	TRUE
HSBP1_O75506_OID30232_v1_Cardiometabolic_II	TJR-indep	rs7206133	G	A	G	A	-0.346827	0.00415356	0.16902	0.176	FALSE	FALSE	FALSE	16	83728501	0.00613709	0.498535	NA	TRUE	reported	368576	0.0101321	8.55067e-257	33042	HSBP1	TRUE	reported	2	TRUE
HSBP1_O75506_OID30232_v1_Cardiometabolic_II	TKR-indep	rs7206133	G	A	G	A	-0.346827	0.0141549	0.16902	0.1783	FALSE	FALSE	FALSE	16	83728501	0.00870625	0.103984	NA	TRUE	reported	252041	0.0101321	8.55067e-257	33042	HSBP1	TRUE	reported	2	TRUE
HSDL2_Q6YN16_OID30256_v1_Cardiometabolic_II	AllOA-indep	rs10732372	G	A	G	A	0.395098	-0.00385325	0.874745	0.874745	FALSE	FALSE	FALSE	9	112409706	0.00381836	0.312908	NA	TRUE	reported	826690	0.0115737	2.03704e-255	33042	HSDL2	TRUE	reported	2	TRUE
HSDL2_Q6YN16_OID30256_v1_Cardiometabolic_II	Early_AllOA-indep	rs10732372	G	A	G	A	0.395098	-0.038641	0.874745	0.874745	FALSE	FALSE	FALSE	9	112409706	0.017649	0.0285669	NA	TRUE	reported	48287	0.0115737	2.03704e-255	33042	HSDL2	TRUE	reported	2	TRUE
HSDL2_Q6YN16_OID30256_v1_Cardiometabolic_II	FingerOA-indep	rs10732372	G	A	G	A	0.395098	-0.000563139	0.874745	0.874745	FALSE	FALSE	FALSE	9	112409706	0.0142437	0.968463	NA	TRUE	reported	266618	0.0115737	2.03704e-255	33042	HSDL2	TRUE	reported	2	TRUE
HSDL2_Q6YN16_OID30256_v1_Cardiometabolic_II	HandOA-indep	rs10732372	G	A	G	A	0.395098	-0.00221991	0.874745	0.874745	FALSE	FALSE	FALSE	9	112409706	0.0104096	0.831127	NA	TRUE	reported	303782	0.0115737	2.03704e-255	33042	HSDL2	TRUE	reported	2	TRUE
HSDL2_Q6YN16_OID30256_v1_Cardiometabolic_II	HipOA-indep	rs10732372	G	A	G	A	0.395098	-0.00383996	0.874745	0.874745	FALSE	FALSE	FALSE	9	112409706	0.00774111	0.619861	NA	TRUE	reported	353388	0.0115737	2.03704e-255	33042	HSDL2	TRUE	reported	2	TRUE
HSDL2_Q6YN16_OID30256_v1_Cardiometabolic_II	KneeHipOA-indep	rs10732372	G	A	G	A	0.395098	0.000262956	0.874745	0.874745	FALSE	FALSE	FALSE	9	112409706	0.00563772	0.962798	NA	TRUE	reported	490345	0.0115737	2.03704e-255	33042	HSDL2	TRUE	reported	2	TRUE
HSDL2_Q6YN16_OID30256_v1_Cardiometabolic_II	KneeOA-indep	rs10732372	G	A	G	A	0.395098	0.000364889	0.874745	0.874745	FALSE	FALSE	FALSE	9	112409706	0.00581938	0.950003	NA	TRUE	reported	396054	0.0115737	2.03704e-255	33042	HSDL2	TRUE	reported	2	TRUE
HSDL2_Q6YN16_OID30256_v1_Cardiometabolic_II	SpineOA-indep	rs10732372	G	A	G	A	0.395098	-0.00164146	0.874745	0.874745	FALSE	FALSE	FALSE	9	112409706	0.00877469	0.851607	NA	TRUE	reported	333950	0.0115737	2.03704e-255	33042	HSDL2	TRUE	reported	2	TRUE
HSDL2_Q6YN16_OID30256_v1_Cardiometabolic_II	THR-indep	rs10732372	G	A	G	A	0.395098	-0.00135311	0.874745	0.874745	FALSE	FALSE	FALSE	9	112409706	0.00908777	0.881637	NA	TRUE	reported	319037	0.0115737	2.03704e-255	33042	HSDL2	TRUE	reported	2	TRUE
HSDL2_Q6YN16_OID30256_v1_Cardiometabolic_II	ThumbOA-indep	rs10732372	G	A	G	A	0.395098	-0.0156149	0.874745	0.874745	FALSE	FALSE	FALSE	9	112409706	0.0139285	0.262256	NA	TRUE	reported	247455	0.0115737	2.03704e-255	33042	HSDL2	TRUE	reported	2	TRUE
HSDL2_Q6YN16_OID30256_v1_Cardiometabolic_II	TJR-indep	rs10732372	G	A	G	A	0.395098	0.00358024	0.874745	0.874745	FALSE	FALSE	FALSE	9	112409706	0.00717051	0.617568	NA	TRUE	reported	368576	0.0115737	2.03704e-255	33042	HSDL2	TRUE	reported	2	TRUE
HSDL2_Q6YN16_OID30256_v1_Cardiometabolic_II	TKR-indep	rs10732372	G	A	G	A	0.395098	0.00780774	0.874745	0.874745	FALSE	FALSE	FALSE	9	112409706	0.0102057	0.444251	NA	TRUE	reported	252041	0.0115737	2.03704e-255	33042	HSDL2	TRUE	reported	2	TRUE
HSPB1_P04792_OID20230_v1_Cardiometabolic	AllOA-indep	rs7808886	T	C	T	C	0.316247	0.00633593	0.679312	0.6787	FALSE	FALSE	FALSE	7	76279629	0.00273316	0.0204401	NA	TRUE	reported	826690	0.00811399	1e-300	33135	HSPB1	TRUE	reported	2	TRUE
HSPB1_P04792_OID20230_v1_Cardiometabolic	Early_AllOA-indep	rs7808886	T	C	T	C	0.316247	-0.00901889	0.679312	0.692	FALSE	FALSE	FALSE	7	76279629	0.0118306	0.445862	NA	TRUE	reported	48287	0.00811399	1e-300	33135	HSPB1	TRUE	reported	2	TRUE
HSPB1_P04792_OID20230_v1_Cardiometabolic	FingerOA-indep	rs7808886	T	C	T	C	0.316247	0.00813088	0.679312	0.6763	FALSE	FALSE	FALSE	7	76279629	0.0104006	0.43435	NA	TRUE	reported	266618	0.00811399	1e-300	33135	HSPB1	TRUE	reported	2	TRUE
HSPB1_P04792_OID20230_v1_Cardiometabolic	HandOA-indep	rs7808886	T	C	T	C	0.316247	0.00720893	0.679312	0.6794	FALSE	FALSE	FALSE	7	76279629	0.00748157	0.335267	NA	TRUE	reported	303782	0.00811399	1e-300	33135	HSPB1	TRUE	reported	2	TRUE
HSPB1_P04792_OID20230_v1_Cardiometabolic	HipOA-indep	rs7808886	T	C	T	C	0.316247	0.0154148	0.679312	0.6842	FALSE	FALSE	FALSE	7	76279629	0.00547644	0.00488143	NA	TRUE	reported	353388	0.00811399	1e-300	33135	HSPB1	TRUE	reported	2	TRUE
HSPB1_P04792_OID20230_v1_Cardiometabolic	KneeHipOA-indep	rs7808886	T	C	T	C	0.316247	0.00521471	0.679312	0.6799	FALSE	FALSE	FALSE	7	76279629	0.00370476	0.159259	NA	TRUE	reported	490345	0.00811399	1e-300	33135	HSPB1	TRUE	reported	2	TRUE
HSPB1_P04792_OID20230_v1_Cardiometabolic	KneeOA-indep	rs7808886	T	C	T	C	0.316247	0.00679197	0.679312	0.6788	FALSE	FALSE	FALSE	7	76279629	0.0043536	0.11874	NA	TRUE	reported	396054	0.00811399	1e-300	33135	HSPB1	TRUE	reported	2	TRUE
HSPB1_P04792_OID20230_v1_Cardiometabolic	SpineOA-indep	rs7808886	T	C	T	C	0.316247	0.0151323	0.679312	0.6754	FALSE	FALSE	FALSE	7	76279629	0.00612293	0.0134582	NA	TRUE	reported	333950	0.00811399	1e-300	33135	HSPB1	TRUE	reported	2	TRUE
HSPB1_P04792_OID20230_v1_Cardiometabolic	THR-indep	rs7808886	T	C	T	C	0.316247	0.00851283	0.679312	0.6811	FALSE	FALSE	FALSE	7	76279629	0.00650222	0.19046	NA	TRUE	reported	319037	0.00811399	1e-300	33135	HSPB1	TRUE	reported	2	TRUE
HSPB1_P04792_OID20230_v1_Cardiometabolic	ThumbOA-indep	rs7808886	T	C	T	C	0.316247	0.0152846	0.679312	0.6787	FALSE	FALSE	FALSE	7	76279629	0.00981718	0.119488	NA	TRUE	reported	247455	0.00811399	1e-300	33135	HSPB1	TRUE	reported	2	TRUE
HSPB1_P04792_OID20230_v1_Cardiometabolic	TJR-indep	rs7808886	T	C	T	C	0.316247	0.00850334	0.679312	0.6808	FALSE	FALSE	FALSE	7	76279629	0.00504185	0.0916894	NA	TRUE	reported	368576	0.00811399	1e-300	33135	HSPB1	TRUE	reported	2	TRUE
HSPB1_P04792_OID20230_v1_Cardiometabolic	TKR-indep	rs7808886	T	C	T	C	0.316247	0.011975	0.679312	0.6806	FALSE	FALSE	FALSE	7	76279629	0.00719295	0.0959472	NA	TRUE	reported	252041	0.00811399	1e-300	33135	HSPB1	TRUE	reported	2	TRUE
HSPG2_P98160_OID20383_v1_Cardiometabolic	AllOA-indep	rs6684152	G	A	G	A	-0.17479	-0.00170773	0.293763	0.2803	FALSE	FALSE	FALSE	1	21821271	0.00283071	0.546318	NA	TRUE	reported	826690	0.00809503	2.12324e-103	33350	HSPG2	TRUE	reported	2	TRUE
HSPG2_P98160_OID20383_v1_Cardiometabolic	Early_AllOA-indep	rs6684152	G	A	G	A	-0.17479	-0.0116182	0.293763	0.2831	FALSE	FALSE	FALSE	1	21821271	0.0121625	0.339452	NA	TRUE	reported	48287	0.00809503	2.12324e-103	33350	HSPG2	TRUE	reported	2	TRUE
HSPG2_P98160_OID20383_v1_Cardiometabolic	FingerOA-indep	rs6684152	G	A	G	A	-0.17479	-0.0133409	0.293763	0.2582	FALSE	FALSE	FALSE	1	21821271	0.0111154	0.230057	NA	TRUE	reported	266618	0.00809503	2.12324e-103	33350	HSPG2	TRUE	reported	2	TRUE
HSPG2_P98160_OID20383_v1_Cardiometabolic	HandOA-indep	rs6684152	G	A	G	A	-0.17479	-0.0109403	0.293763	0.2638	FALSE	FALSE	FALSE	1	21821271	0.0080521	0.174245	NA	TRUE	reported	303782	0.00809503	2.12324e-103	33350	HSPG2	TRUE	reported	2	TRUE
HSPG2_P98160_OID20383_v1_Cardiometabolic	HipOA-indep	rs6684152	G	A	G	A	-0.17479	-0.00228469	0.293763	0.2792	FALSE	FALSE	FALSE	1	21821271	0.00572366	0.689771	NA	TRUE	reported	353388	0.00809503	2.12324e-103	33350	HSPG2	TRUE	reported	2	TRUE
HSPG2_P98160_OID20383_v1_Cardiometabolic	KneeHipOA-indep	rs6684152	G	A	G	A	-0.17479	-0.00417488	0.293763	0.2788	FALSE	FALSE	FALSE	1	21821271	0.00386988	0.28067	NA	TRUE	reported	490345	0.00809503	2.12324e-103	33350	HSPG2	TRUE	reported	2	TRUE
HSPG2_P98160_OID20383_v1_Cardiometabolic	KneeOA-indep	rs6684152	G	A	G	A	-0.17479	-0.00672909	0.293763	0.2769	FALSE	FALSE	FALSE	1	21821271	0.00456793	0.14072	NA	TRUE	reported	396054	0.00809503	2.12324e-103	33350	HSPG2	TRUE	reported	2	TRUE
HSPG2_P98160_OID20383_v1_Cardiometabolic	SpineOA-indep	rs6684152	G	A	G	A	-0.17479	-0.000480349	0.293763	0.2776	FALSE	FALSE	FALSE	1	21821271	0.00630648	0.939286	NA	TRUE	reported	333950	0.00809503	2.12324e-103	33350	HSPG2	TRUE	reported	2	TRUE
HSPG2_P98160_OID20383_v1_Cardiometabolic	THR-indep	rs6684152	G	A	G	A	-0.17479	0.00671444	0.293763	0.2813	FALSE	FALSE	FALSE	1	21821271	0.00678608	0.322447	NA	TRUE	reported	319037	0.00809503	2.12324e-103	33350	HSPG2	TRUE	reported	2	TRUE
HSPG2_P98160_OID20383_v1_Cardiometabolic	ThumbOA-indep	rs6684152	G	A	G	A	-0.17479	-0.0220835	0.293763	0.2651	FALSE	FALSE	FALSE	1	21821271	0.0104505	0.0345874	NA	TRUE	reported	247455	0.00809503	2.12324e-103	33350	HSPG2	TRUE	reported	2	TRUE
HSPG2_P98160_OID20383_v1_Cardiometabolic	TJR-indep	rs6684152	G	A	G	A	-0.17479	0.000862783	0.293763	0.2813	FALSE	FALSE	FALSE	1	21821271	0.00536395	0.872213	NA	TRUE	reported	368576	0.00809503	2.12324e-103	33350	HSPG2	TRUE	reported	2	TRUE
HSPG2_P98160_OID20383_v1_Cardiometabolic	TKR-indep	rs6684152	G	A	G	A	-0.17479	-0.00794081	0.293763	0.2804	FALSE	FALSE	FALSE	1	21821271	0.00750116	0.289777	NA	TRUE	reported	252041	0.00809503	2.12324e-103	33350	HSPG2	TRUE	reported	2	TRUE
ICOSLG_O75144_OID21351_v1_Oncology	AllOA-indep	rs59380543	T	C	T	C	0.404721	0.000901814	0.180657	0.180657	FALSE	FALSE	FALSE	21	44201934	0.0034415	0.79329	NA	TRUE	reported	826690	0.00995652	1e-300	33533	ICOSLG	TRUE	reported	2	TRUE
ICOSLG_O75144_OID21351_v1_Oncology	Early_AllOA-indep	rs59380543	T	C	T	C	0.404721	0.014878	0.180657	0.180657	FALSE	FALSE	FALSE	21	44201934	0.0145071	0.305095	NA	TRUE	reported	48287	0.00995652	1e-300	33533	ICOSLG	TRUE	reported	2	TRUE
ICOSLG_O75144_OID21351_v1_Oncology	FingerOA-indep	rs59380543	T	C	T	C	0.404721	0.0116724	0.180657	0.180657	FALSE	FALSE	FALSE	21	44201934	0.0210163	0.578622	NA	TRUE	reported	266618	0.00995652	1e-300	33533	ICOSLG	TRUE	reported	2	TRUE
ICOSLG_O75144_OID21351_v1_Oncology	HandOA-indep	rs59380543	T	C	T	C	0.404721	0.00790339	0.180657	0.180657	FALSE	FALSE	FALSE	21	44201934	0.0106927	0.459824	NA	TRUE	reported	303782	0.00995652	1e-300	33533	ICOSLG	TRUE	reported	2	TRUE
ICOSLG_O75144_OID21351_v1_Oncology	HipOA-indep	rs59380543	T	C	T	C	0.404721	0.00143288	0.180657	0.180657	FALSE	FALSE	FALSE	21	44201934	0.00694945	0.836646	NA	TRUE	reported	353388	0.00995652	1e-300	33533	ICOSLG	TRUE	reported	2	TRUE
ICOSLG_O75144_OID21351_v1_Oncology	KneeHipOA-indep	rs59380543	T	C	T	C	0.404721	0.0018124	0.180657	0.180657	FALSE	FALSE	FALSE	21	44201934	0.00449308	0.686672	NA	TRUE	reported	490345	0.00995652	1e-300	33533	ICOSLG	TRUE	reported	2	TRUE
ICOSLG_O75144_OID21351_v1_Oncology	KneeOA-indep	rs59380543	T	C	T	C	0.404721	0.00259693	0.180657	0.180657	FALSE	FALSE	FALSE	21	44201934	0.00519469	0.617131	NA	TRUE	reported	396054	0.00995652	1e-300	33533	ICOSLG	TRUE	reported	2	TRUE
ICOSLG_O75144_OID21351_v1_Oncology	SpineOA-indep	rs59380543	T	C	T	C	0.404721	0.00133293	0.180657	0.180657	FALSE	FALSE	FALSE	21	44201934	0.00739821	0.857019	NA	TRUE	reported	333950	0.00995652	1e-300	33533	ICOSLG	TRUE	reported	2	TRUE
ICOSLG_O75144_OID21351_v1_Oncology	THR-indep	rs59380543	T	C	T	C	0.404721	0.00109309	0.180657	0.180657	FALSE	FALSE	FALSE	21	44201934	0.00850021	0.897678	NA	TRUE	reported	319037	0.00995652	1e-300	33533	ICOSLG	TRUE	reported	2	TRUE
ICOSLG_O75144_OID21351_v1_Oncology	ThumbOA-indep	rs59380543	T	C	T	C	0.404721	-0.00591907	0.180657	0.180657	FALSE	FALSE	FALSE	21	44201934	0.0170241	0.728075	NA	TRUE	reported	247455	0.00995652	1e-300	33533	ICOSLG	TRUE	reported	2	TRUE
ICOSLG_O75144_OID21351_v1_Oncology	TJR-indep	rs59380543	T	C	T	C	0.404721	0.00769675	0.180657	0.180657	FALSE	FALSE	FALSE	21	44201934	0.00653101	0.2386	NA	TRUE	reported	368576	0.00995652	1e-300	33533	ICOSLG	TRUE	reported	2	TRUE
ICOSLG_O75144_OID21351_v1_Oncology	TKR-indep	rs59380543	T	C	T	C	0.404721	0.0139495	0.180657	0.180657	FALSE	FALSE	FALSE	21	44201934	0.00930411	0.133801	NA	TRUE	reported	252041	0.00995652	1e-300	33533	ICOSLG	TRUE	reported	2	TRUE
IDI2_Q9BXS1_OID20823_v1_Neurology	AllOA-indep	rs35772020	A	G	A	G	-0.54861	-0.00885548	0.0793512	0.0793512	FALSE	FALSE	FALSE	10	906583	0.00489354	0.0703539	NA	TRUE	reported	826690	0.0139938	1e-300	32922	IDI2	TRUE	reported	2	TRUE
IDI2_Q9BXS1_OID20823_v1_Neurology	Early_AllOA-indep	rs35772020	A	G	A	G	-0.54861	-0.0102443	0.0793512	0.0793512	FALSE	FALSE	FALSE	10	906583	0.0239571	0.668935	NA	TRUE	reported	48287	0.0139938	1e-300	32922	IDI2	TRUE	reported	2	TRUE
IDI2_Q9BXS1_OID20823_v1_Neurology	FingerOA-indep	rs35772020	A	G	A	G	-0.54861	-0.00565355	0.0793512	0.0793512	FALSE	FALSE	FALSE	10	906583	0.0192575	0.769082	NA	TRUE	reported	266618	0.0139938	1e-300	32922	IDI2	TRUE	reported	2	TRUE
IDI2_Q9BXS1_OID20823_v1_Neurology	HandOA-indep	rs35772020	A	G	A	G	-0.54861	0.000321943	0.0793512	0.0793512	FALSE	FALSE	FALSE	10	906583	0.0138435	0.981446	NA	TRUE	reported	303782	0.0139938	1e-300	32922	IDI2	TRUE	reported	2	TRUE
IDI2_Q9BXS1_OID20823_v1_Neurology	HipOA-indep	rs35772020	A	G	A	G	-0.54861	0.00624368	0.0793512	0.0793512	FALSE	FALSE	FALSE	10	906583	0.00986229	0.526677	NA	TRUE	reported	353388	0.0139938	1e-300	32922	IDI2	TRUE	reported	2	TRUE
IDI2_Q9BXS1_OID20823_v1_Neurology	KneeHipOA-indep	rs35772020	A	G	A	G	-0.54861	-0.00648742	0.0793512	0.0793512	FALSE	FALSE	FALSE	10	906583	0.00656267	0.322891	NA	TRUE	reported	490345	0.0139938	1e-300	32922	IDI2	TRUE	reported	2	TRUE
IDI2_Q9BXS1_OID20823_v1_Neurology	KneeOA-indep	rs35772020	A	G	A	G	-0.54861	-0.0141392	0.0793512	0.0793512	FALSE	FALSE	FALSE	10	906583	0.00771418	0.0668205	NA	TRUE	reported	396054	0.0139938	1e-300	32922	IDI2	TRUE	reported	2	TRUE
IDI2_Q9BXS1_OID20823_v1_Neurology	SpineOA-indep	rs35772020	A	G	A	G	-0.54861	-0.00855692	0.0793512	0.0793512	FALSE	FALSE	FALSE	10	906583	0.0110475	0.438603	NA	TRUE	reported	333950	0.0139938	1e-300	32922	IDI2	TRUE	reported	2	TRUE
IDI2_Q9BXS1_OID20823_v1_Neurology	THR-indep	rs35772020	A	G	A	G	-0.54861	0.00829874	0.0793512	0.0793512	FALSE	FALSE	FALSE	10	906583	0.0117525	0.48011	NA	TRUE	reported	319037	0.0139938	1e-300	32922	IDI2	TRUE	reported	2	TRUE
IDI2_Q9BXS1_OID20823_v1_Neurology	ThumbOA-indep	rs35772020	A	G	A	G	-0.54861	0.0032674	0.0793512	0.0793512	FALSE	FALSE	FALSE	10	906583	0.0180962	0.856715	NA	TRUE	reported	247455	0.0139938	1e-300	32922	IDI2	TRUE	reported	2	TRUE
IDI2_Q9BXS1_OID20823_v1_Neurology	TJR-indep	rs35772020	A	G	A	G	-0.54861	-0.00113849	0.0793512	0.0793512	FALSE	FALSE	FALSE	10	906583	0.00906721	0.900079	NA	TRUE	reported	368576	0.0139938	1e-300	32922	IDI2	TRUE	reported	2	TRUE
IDI2_Q9BXS1_OID20823_v1_Neurology	TKR-indep	rs35772020	A	G	A	G	-0.54861	-0.0193709	0.0793512	0.0793512	FALSE	FALSE	FALSE	10	906583	0.0129148	0.133641	NA	TRUE	reported	252041	0.0139938	1e-300	32922	IDI2	TRUE	reported	2	TRUE
IDO1_P14902_OID30230_v1_Cardiometabolic_II	AllOA-indep	rs6474167	A	C	A	C	0.0665435	-2.62012e-05	0.116824	0.116824	FALSE	FALSE	FALSE	8	39692348	0.00395419	0.994713	NA	TRUE	reported	826690	0.011609	9.92316e-09	33042	IDO1	TRUE	reported	2	TRUE
IDO1_P14902_OID30230_v1_Cardiometabolic_II	AllOA-indep	rs7820268	T	C	T	C	0.26419	0.000338652	0.345303	0.337	FALSE	FALSE	FALSE	8	39920010	0.00239262	0.887443	NA	TRUE	reported	826690	0.00780076	2.02302e-251	33042	IDO1	TRUE	reported	2	TRUE
IDO1_P14902_OID30230_v1_Cardiometabolic_II	Early_AllOA-indep	rs6474167	A	C	A	C	0.0665435	0.0137709	0.116824	0.116824	FALSE	FALSE	FALSE	8	39692348	0.0167124	0.409945	NA	TRUE	reported	48287	0.011609	9.92316e-09	33042	IDO1	TRUE	reported	2	TRUE
IDO1_P14902_OID30230_v1_Cardiometabolic_II	Early_AllOA-indep	rs7820268	T	C	T	C	0.26419	-0.01462	0.345303	0.3352	FALSE	FALSE	FALSE	8	39920010	0.0115249	0.204601	NA	TRUE	reported	48287	0.00780076	2.02302e-251	33042	IDO1	TRUE	reported	2	TRUE
IDO1_P14902_OID30230_v1_Cardiometabolic_II	FingerOA-indep	rs6474167	A	C	A	C	0.0665435	-0.0197257	0.116824	0.116824	FALSE	FALSE	FALSE	8	39692348	0.0159516	0.216238	NA	TRUE	reported	266618	0.011609	9.92316e-09	33042	IDO1	TRUE	reported	2	TRUE
IDO1_P14902_OID30230_v1_Cardiometabolic_II	FingerOA-indep	rs7820268	T	C	T	C	0.26419	-0.0209608	0.345303	0.3255	FALSE	FALSE	FALSE	8	39920010	0.0103514	0.0428753	NA	TRUE	reported	266618	0.00780076	2.02302e-251	33042	IDO1	TRUE	reported	2	TRUE
IDO1_P14902_OID30230_v1_Cardiometabolic_II	HandOA-indep	rs6474167	A	C	A	C	0.0665435	-0.00886506	0.116824	0.116824	FALSE	FALSE	FALSE	8	39692348	0.0107832	0.41101	NA	TRUE	reported	303782	0.011609	9.92316e-09	33042	IDO1	TRUE	reported	2	TRUE
IDO1_P14902_OID30230_v1_Cardiometabolic_II	HandOA-indep	rs7820268	T	C	T	C	0.26419	-0.00627092	0.345303	0.3334	FALSE	FALSE	FALSE	8	39920010	0.00714367	0.380036	NA	TRUE	reported	303782	0.00780076	2.02302e-251	33042	IDO1	TRUE	reported	2	TRUE
IDO1_P14902_OID30230_v1_Cardiometabolic_II	HipOA-indep	rs6474167	A	C	A	C	0.0665435	-0.00523253	0.116824	0.116824	FALSE	FALSE	FALSE	8	39692348	0.00783254	0.504101	NA	TRUE	reported	353388	0.011609	9.92316e-09	33042	IDO1	TRUE	reported	2	TRUE
IDO1_P14902_OID30230_v1_Cardiometabolic_II	HipOA-indep	rs7820268	T	C	T	C	0.26419	1.13799e-06	0.345303	0.3372	FALSE	FALSE	FALSE	8	39920010	0.00455795	0.999801	NA	TRUE	reported	353388	0.00780076	2.02302e-251	33042	IDO1	TRUE	reported	2	TRUE
IDO1_P14902_OID30230_v1_Cardiometabolic_II	KneeHipOA-indep	rs6474167	A	C	A	C	0.0665435	-0.00265077	0.116824	0.116824	FALSE	FALSE	FALSE	8	39692348	0.00524299	0.613149	NA	TRUE	reported	490345	0.011609	9.92316e-09	33042	IDO1	TRUE	reported	2	TRUE
IDO1_P14902_OID30230_v1_Cardiometabolic_II	KneeHipOA-indep	rs7820268	T	C	T	C	0.26419	-0.00249647	0.345303	0.3379	FALSE	FALSE	FALSE	8	39920010	0.00355964	0.4831	NA	TRUE	reported	490345	0.00780076	2.02302e-251	33042	IDO1	TRUE	reported	2	TRUE
IDO1_P14902_OID30230_v1_Cardiometabolic_II	KneeOA-indep	rs6474167	A	C	A	C	0.0665435	-0.00323553	0.116824	0.116824	FALSE	FALSE	FALSE	8	39692348	0.00611487	0.596719	NA	TRUE	reported	396054	0.011609	9.92316e-09	33042	IDO1	TRUE	reported	2	TRUE
IDO1_P14902_OID30230_v1_Cardiometabolic_II	KneeOA-indep	rs7820268	T	C	T	C	0.26419	-0.00460778	0.345303	0.3381	FALSE	FALSE	FALSE	8	39920010	0.00409576	0.260584	NA	TRUE	reported	396054	0.00780076	2.02302e-251	33042	IDO1	TRUE	reported	2	TRUE
IDO1_P14902_OID30230_v1_Cardiometabolic_II	SpineOA-indep	rs6474167	A	C	A	C	0.0665435	-0.00293394	0.116824	0.116824	FALSE	FALSE	FALSE	8	39692348	0.00868531	0.73551	NA	TRUE	reported	333950	0.011609	9.92316e-09	33042	IDO1	TRUE	reported	2	TRUE
IDO1_P14902_OID30230_v1_Cardiometabolic_II	SpineOA-indep	rs7820268	T	C	T	C	0.26419	-0.0143997	0.345303	0.3382	FALSE	FALSE	FALSE	8	39920010	0.00582792	0.0134804	NA	TRUE	reported	333950	0.00780076	2.02302e-251	33042	IDO1	TRUE	reported	2	TRUE
IDO1_P14902_OID30230_v1_Cardiometabolic_II	THR-indep	rs6474167	A	C	A	C	0.0665435	-0.0120053	0.116824	0.116824	FALSE	FALSE	FALSE	8	39692348	0.00964156	0.213074	NA	TRUE	reported	319037	0.011609	9.92316e-09	33042	IDO1	TRUE	reported	2	TRUE
IDO1_P14902_OID30230_v1_Cardiometabolic_II	THR-indep	rs7820268	T	C	T	C	0.26419	0.0114938	0.345303	0.3354	FALSE	FALSE	FALSE	8	39920010	0.00636901	0.0711312	NA	TRUE	reported	319037	0.00780076	2.02302e-251	33042	IDO1	TRUE	reported	2	TRUE
IDO1_P14902_OID30230_v1_Cardiometabolic_II	ThumbOA-indep	rs6474167	A	C	A	C	0.0665435	-0.0120274	0.116824	0.116824	FALSE	FALSE	FALSE	8	39692348	0.0150047	0.422797	NA	TRUE	reported	247455	0.011609	9.92316e-09	33042	IDO1	TRUE	reported	2	TRUE
IDO1_P14902_OID30230_v1_Cardiometabolic_II	ThumbOA-indep	rs7820268	T	C	T	C	0.26419	-0.0134448	0.345303	0.3272	FALSE	FALSE	FALSE	8	39920010	0.0098404	0.171848	NA	TRUE	reported	247455	0.00780076	2.02302e-251	33042	IDO1	TRUE	reported	2	TRUE
IDO1_P14902_OID30230_v1_Cardiometabolic_II	TJR-indep	rs6474167	A	C	A	C	0.0665435	-0.0122539	0.116824	0.116824	FALSE	FALSE	FALSE	8	39692348	0.00746405	0.100647	NA	TRUE	reported	368576	0.011609	9.92316e-09	33042	IDO1	TRUE	reported	2	TRUE
IDO1_P14902_OID30230_v1_Cardiometabolic_II	TJR-indep	rs7820268	T	C	T	C	0.26419	0.0105798	0.345303	0.3366	FALSE	FALSE	FALSE	8	39920010	0.00493678	0.0321092	NA	TRUE	reported	368576	0.00780076	2.02302e-251	33042	IDO1	TRUE	reported	2	TRUE
IDO1_P14902_OID30230_v1_Cardiometabolic_II	TKR-indep	rs6474167	A	C	A	C	0.0665435	-0.0257713	0.116824	0.116824	FALSE	FALSE	FALSE	8	39692348	0.0106911	0.0159294	NA	TRUE	reported	252041	0.011609	9.92316e-09	33042	IDO1	TRUE	reported	2	TRUE
IDO1_P14902_OID30230_v1_Cardiometabolic_II	TKR-indep	rs7820268	T	C	T	C	0.26419	0.00625131	0.345303	0.3373	FALSE	FALSE	FALSE	8	39920010	0.007018	0.373061	NA	TRUE	reported	252041	0.00780076	2.02302e-251	33042	IDO1	TRUE	reported	2	TRUE
IDO1_P14902_OID30563_v1_Inflammation_II	AllOA-indep	rs7010461	T	C	T	C	0.266464	0.000372949	0.333676	0.333676	FALSE	FALSE	FALSE	8	39922470	0.00516363	0.942422	NA	TRUE	reported	826690	0.00810209	3.22849e-237	32981	IDO1	TRUE	reported	2	TRUE
IDO1_P14902_OID30563_v1_Inflammation_II	Early_AllOA-indep	rs7010461	T	C	T	C	0.266464	-0.0195086	0.333676	0.333676	FALSE	FALSE	FALSE	8	39922470	0.0116008	0.0926358	NA	TRUE	reported	48287	0.00810209	3.22849e-237	32981	IDO1	TRUE	reported	2	TRUE
IDO1_P14902_OID30563_v1_Inflammation_II	FingerOA-indep	rs7010461	T	C	T	C	0.266464	-0.0155392	0.333676	0.333676	FALSE	FALSE	FALSE	8	39922470	0.0103807	0.134411	NA	TRUE	reported	266618	0.00810209	3.22849e-237	32981	IDO1	TRUE	reported	2	TRUE
IDO1_P14902_OID30563_v1_Inflammation_II	HandOA-indep	rs7010461	T	C	T	C	0.266464	-0.00519733	0.333676	0.333676	FALSE	FALSE	FALSE	8	39922470	0.00714149	0.466757	NA	TRUE	reported	303782	0.00810209	3.22849e-237	32981	IDO1	TRUE	reported	2	TRUE
IDO1_P14902_OID30563_v1_Inflammation_II	HipOA-indep	rs7010461	T	C	T	C	0.266464	0.00122413	0.333676	0.333676	FALSE	FALSE	FALSE	8	39922470	0.00536183	0.819409	NA	TRUE	reported	353388	0.00810209	3.22849e-237	32981	IDO1	TRUE	reported	2	TRUE
IDO1_P14902_OID30563_v1_Inflammation_II	KneeHipOA-indep	rs7010461	T	C	T	C	0.266464	-0.00204223	0.333676	0.333676	FALSE	FALSE	FALSE	8	39922470	0.00354507	0.564564	NA	TRUE	reported	490345	0.00810209	3.22849e-237	32981	IDO1	TRUE	reported	2	TRUE
IDO1_P14902_OID30563_v1_Inflammation_II	KneeOA-indep	rs7010461	T	C	T	C	0.266464	-0.00358712	0.333676	0.333676	FALSE	FALSE	FALSE	8	39922470	0.00412516	0.384536	NA	TRUE	reported	396054	0.00810209	3.22849e-237	32981	IDO1	TRUE	reported	2	TRUE
IDO1_P14902_OID30563_v1_Inflammation_II	SpineOA-indep	rs7010461	T	C	T	C	0.266464	-0.0130018	0.333676	0.333676	FALSE	FALSE	FALSE	8	39922470	0.00586307	0.0265842	NA	TRUE	reported	333950	0.00810209	3.22849e-237	32981	IDO1	TRUE	reported	2	TRUE
IDO1_P14902_OID30563_v1_Inflammation_II	THR-indep	rs7010461	T	C	T	C	0.266464	0.0140269	0.333676	0.333676	FALSE	FALSE	FALSE	8	39922470	0.00639732	0.0283349	NA	TRUE	reported	319037	0.00810209	3.22849e-237	32981	IDO1	TRUE	reported	2	TRUE
IDO1_P14902_OID30563_v1_Inflammation_II	ThumbOA-indep	rs7010461	T	C	T	C	0.266464	-0.0148323	0.333676	0.333676	FALSE	FALSE	FALSE	8	39922470	0.00983369	0.131473	NA	TRUE	reported	247455	0.00810209	3.22849e-237	32981	IDO1	TRUE	reported	2	TRUE
IDO1_P14902_OID30563_v1_Inflammation_II	TJR-indep	rs7010461	T	C	T	C	0.266464	0.0118432	0.333676	0.333676	FALSE	FALSE	FALSE	8	39922470	0.00496375	0.0170358	NA	TRUE	reported	368576	0.00810209	3.22849e-237	32981	IDO1	TRUE	reported	2	TRUE
IDO1_P14902_OID30563_v1_Inflammation_II	TKR-indep	rs7010461	T	C	T	C	0.266464	0.00787749	0.333676	0.333676	FALSE	FALSE	FALSE	8	39922470	0.00709475	0.266858	NA	TRUE	reported	252041	0.00810209	3.22849e-237	32981	IDO1	TRUE	reported	2	TRUE
IDO1_P14902_OID31050_v1_Neurology_II	AllOA-indep	rs6474167	A	C	A	C	0.0713674	-2.62012e-05	0.11684	0.11684	FALSE	FALSE	FALSE	8	39692348	0.00395419	0.994713	NA	TRUE	reported	826690	0.0114943	5.33396e-10	33874	IDO1	TRUE	reported	2	TRUE
IDO1_P14902_OID31050_v1_Neurology_II	AllOA-indep	rs7820268	T	C	T	C	0.25681	0.000338652	0.344911	0.337	FALSE	FALSE	FALSE	8	39920010	0.00239262	0.887443	NA	TRUE	reported	826690	0.00773629	1.25314e-241	33874	IDO1	TRUE	reported	2	TRUE
IDO1_P14902_OID31050_v1_Neurology_II	Early_AllOA-indep	rs6474167	A	C	A	C	0.0713674	0.0137709	0.11684	0.11684	FALSE	FALSE	FALSE	8	39692348	0.0167124	0.409945	NA	TRUE	reported	48287	0.0114943	5.33396e-10	33874	IDO1	TRUE	reported	2	TRUE
IDO1_P14902_OID31050_v1_Neurology_II	Early_AllOA-indep	rs7820268	T	C	T	C	0.25681	-0.01462	0.344911	0.3352	FALSE	FALSE	FALSE	8	39920010	0.0115249	0.204601	NA	TRUE	reported	48287	0.00773629	1.25314e-241	33874	IDO1	TRUE	reported	2	TRUE
IDO1_P14902_OID31050_v1_Neurology_II	FingerOA-indep	rs6474167	A	C	A	C	0.0713674	-0.0197257	0.11684	0.11684	FALSE	FALSE	FALSE	8	39692348	0.0159516	0.216238	NA	TRUE	reported	266618	0.0114943	5.33396e-10	33874	IDO1	TRUE	reported	2	TRUE
IDO1_P14902_OID31050_v1_Neurology_II	FingerOA-indep	rs7820268	T	C	T	C	0.25681	-0.0209608	0.344911	0.3255	FALSE	FALSE	FALSE	8	39920010	0.0103514	0.0428753	NA	TRUE	reported	266618	0.00773629	1.25314e-241	33874	IDO1	TRUE	reported	2	TRUE
IDO1_P14902_OID31050_v1_Neurology_II	HandOA-indep	rs6474167	A	C	A	C	0.0713674	-0.00886506	0.11684	0.11684	FALSE	FALSE	FALSE	8	39692348	0.0107832	0.41101	NA	TRUE	reported	303782	0.0114943	5.33396e-10	33874	IDO1	TRUE	reported	2	TRUE
IDO1_P14902_OID31050_v1_Neurology_II	HandOA-indep	rs7820268	T	C	T	C	0.25681	-0.00627092	0.344911	0.3334	FALSE	FALSE	FALSE	8	39920010	0.00714367	0.380036	NA	TRUE	reported	303782	0.00773629	1.25314e-241	33874	IDO1	TRUE	reported	2	TRUE
IDO1_P14902_OID31050_v1_Neurology_II	HipOA-indep	rs6474167	A	C	A	C	0.0713674	-0.00523253	0.11684	0.11684	FALSE	FALSE	FALSE	8	39692348	0.00783254	0.504101	NA	TRUE	reported	353388	0.0114943	5.33396e-10	33874	IDO1	TRUE	reported	2	TRUE
IDO1_P14902_OID31050_v1_Neurology_II	HipOA-indep	rs7820268	T	C	T	C	0.25681	1.13799e-06	0.344911	0.3372	FALSE	FALSE	FALSE	8	39920010	0.00455795	0.999801	NA	TRUE	reported	353388	0.00773629	1.25314e-241	33874	IDO1	TRUE	reported	2	TRUE
IDO1_P14902_OID31050_v1_Neurology_II	KneeHipOA-indep	rs6474167	A	C	A	C	0.0713674	-0.00265077	0.11684	0.11684	FALSE	FALSE	FALSE	8	39692348	0.00524299	0.613149	NA	TRUE	reported	490345	0.0114943	5.33396e-10	33874	IDO1	TRUE	reported	2	TRUE
IDO1_P14902_OID31050_v1_Neurology_II	KneeHipOA-indep	rs7820268	T	C	T	C	0.25681	-0.00249647	0.344911	0.3379	FALSE	FALSE	FALSE	8	39920010	0.00355964	0.4831	NA	TRUE	reported	490345	0.00773629	1.25314e-241	33874	IDO1	TRUE	reported	2	TRUE
IDO1_P14902_OID31050_v1_Neurology_II	KneeOA-indep	rs6474167	A	C	A	C	0.0713674	-0.00323553	0.11684	0.11684	FALSE	FALSE	FALSE	8	39692348	0.00611487	0.596719	NA	TRUE	reported	396054	0.0114943	5.33396e-10	33874	IDO1	TRUE	reported	2	TRUE
IDO1_P14902_OID31050_v1_Neurology_II	KneeOA-indep	rs7820268	T	C	T	C	0.25681	-0.00460778	0.344911	0.3381	FALSE	FALSE	FALSE	8	39920010	0.00409576	0.260584	NA	TRUE	reported	396054	0.00773629	1.25314e-241	33874	IDO1	TRUE	reported	2	TRUE
IDO1_P14902_OID31050_v1_Neurology_II	SpineOA-indep	rs6474167	A	C	A	C	0.0713674	-0.00293394	0.11684	0.11684	FALSE	FALSE	FALSE	8	39692348	0.00868531	0.73551	NA	TRUE	reported	333950	0.0114943	5.33396e-10	33874	IDO1	TRUE	reported	2	TRUE
IDO1_P14902_OID31050_v1_Neurology_II	SpineOA-indep	rs7820268	T	C	T	C	0.25681	-0.0143997	0.344911	0.3382	FALSE	FALSE	FALSE	8	39920010	0.00582792	0.0134804	NA	TRUE	reported	333950	0.00773629	1.25314e-241	33874	IDO1	TRUE	reported	2	TRUE
IDO1_P14902_OID31050_v1_Neurology_II	THR-indep	rs6474167	A	C	A	C	0.0713674	-0.0120053	0.11684	0.11684	FALSE	FALSE	FALSE	8	39692348	0.00964156	0.213074	NA	TRUE	reported	319037	0.0114943	5.33396e-10	33874	IDO1	TRUE	reported	2	TRUE
IDO1_P14902_OID31050_v1_Neurology_II	THR-indep	rs7820268	T	C	T	C	0.25681	0.0114938	0.344911	0.3354	FALSE	FALSE	FALSE	8	39920010	0.00636901	0.0711312	NA	TRUE	reported	319037	0.00773629	1.25314e-241	33874	IDO1	TRUE	reported	2	TRUE
IDO1_P14902_OID31050_v1_Neurology_II	ThumbOA-indep	rs6474167	A	C	A	C	0.0713674	-0.0120274	0.11684	0.11684	FALSE	FALSE	FALSE	8	39692348	0.0150047	0.422797	NA	TRUE	reported	247455	0.0114943	5.33396e-10	33874	IDO1	TRUE	reported	2	TRUE
IDO1_P14902_OID31050_v1_Neurology_II	ThumbOA-indep	rs7820268	T	C	T	C	0.25681	-0.0134448	0.344911	0.3272	FALSE	FALSE	FALSE	8	39920010	0.0098404	0.171848	NA	TRUE	reported	247455	0.00773629	1.25314e-241	33874	IDO1	TRUE	reported	2	TRUE
IDO1_P14902_OID31050_v1_Neurology_II	TJR-indep	rs6474167	A	C	A	C	0.0713674	-0.0122539	0.11684	0.11684	FALSE	FALSE	FALSE	8	39692348	0.00746405	0.100647	NA	TRUE	reported	368576	0.0114943	5.33396e-10	33874	IDO1	TRUE	reported	2	TRUE
IDO1_P14902_OID31050_v1_Neurology_II	TJR-indep	rs7820268	T	C	T	C	0.25681	0.0105798	0.344911	0.3366	FALSE	FALSE	FALSE	8	39920010	0.00493678	0.0321092	NA	TRUE	reported	368576	0.00773629	1.25314e-241	33874	IDO1	TRUE	reported	2	TRUE
IDO1_P14902_OID31050_v1_Neurology_II	TKR-indep	rs6474167	A	C	A	C	0.0713674	-0.0257713	0.11684	0.11684	FALSE	FALSE	FALSE	8	39692348	0.0106911	0.0159294	NA	TRUE	reported	252041	0.0114943	5.33396e-10	33874	IDO1	TRUE	reported	2	TRUE
IDO1_P14902_OID31050_v1_Neurology_II	TKR-indep	rs7820268	T	C	T	C	0.25681	0.00625131	0.344911	0.3373	FALSE	FALSE	FALSE	8	39920010	0.007018	0.373061	NA	TRUE	reported	252041	0.00773629	1.25314e-241	33874	IDO1	TRUE	reported	2	TRUE
IDO1_P14902_OID31474_v1_Oncology_II	AllOA-indep	rs7010461	T	C	T	C	0.276412	0.000372949	0.334077	0.334077	FALSE	FALSE	FALSE	8	39922470	0.00516363	0.942422	NA	TRUE	reported	826690	0.00802683	7.29458e-260	33796	IDO1	TRUE	reported	2	TRUE
IDO1_P14902_OID31474_v1_Oncology_II	Early_AllOA-indep	rs7010461	T	C	T	C	0.276412	-0.0195086	0.334077	0.334077	FALSE	FALSE	FALSE	8	39922470	0.0116008	0.0926358	NA	TRUE	reported	48287	0.00802683	7.29458e-260	33796	IDO1	TRUE	reported	2	TRUE
IDO1_P14902_OID31474_v1_Oncology_II	FingerOA-indep	rs7010461	T	C	T	C	0.276412	-0.0155392	0.334077	0.334077	FALSE	FALSE	FALSE	8	39922470	0.0103807	0.134411	NA	TRUE	reported	266618	0.00802683	7.29458e-260	33796	IDO1	TRUE	reported	2	TRUE
IDO1_P14902_OID31474_v1_Oncology_II	HandOA-indep	rs7010461	T	C	T	C	0.276412	-0.00519733	0.334077	0.334077	FALSE	FALSE	FALSE	8	39922470	0.00714149	0.466757	NA	TRUE	reported	303782	0.00802683	7.29458e-260	33796	IDO1	TRUE	reported	2	TRUE
IDO1_P14902_OID31474_v1_Oncology_II	HipOA-indep	rs7010461	T	C	T	C	0.276412	0.00122413	0.334077	0.334077	FALSE	FALSE	FALSE	8	39922470	0.00536183	0.819409	NA	TRUE	reported	353388	0.00802683	7.29458e-260	33796	IDO1	TRUE	reported	2	TRUE
IDO1_P14902_OID31474_v1_Oncology_II	KneeHipOA-indep	rs7010461	T	C	T	C	0.276412	-0.00204223	0.334077	0.334077	FALSE	FALSE	FALSE	8	39922470	0.00354507	0.564564	NA	TRUE	reported	490345	0.00802683	7.29458e-260	33796	IDO1	TRUE	reported	2	TRUE
IDO1_P14902_OID31474_v1_Oncology_II	KneeOA-indep	rs7010461	T	C	T	C	0.276412	-0.00358712	0.334077	0.334077	FALSE	FALSE	FALSE	8	39922470	0.00412516	0.384536	NA	TRUE	reported	396054	0.00802683	7.29458e-260	33796	IDO1	TRUE	reported	2	TRUE
IDO1_P14902_OID31474_v1_Oncology_II	SpineOA-indep	rs7010461	T	C	T	C	0.276412	-0.0130018	0.334077	0.334077	FALSE	FALSE	FALSE	8	39922470	0.00586307	0.0265842	NA	TRUE	reported	333950	0.00802683	7.29458e-260	33796	IDO1	TRUE	reported	2	TRUE
IDO1_P14902_OID31474_v1_Oncology_II	THR-indep	rs7010461	T	C	T	C	0.276412	0.0140269	0.334077	0.334077	FALSE	FALSE	FALSE	8	39922470	0.00639732	0.0283349	NA	TRUE	reported	319037	0.00802683	7.29458e-260	33796	IDO1	TRUE	reported	2	TRUE
IDO1_P14902_OID31474_v1_Oncology_II	ThumbOA-indep	rs7010461	T	C	T	C	0.276412	-0.0148323	0.334077	0.334077	FALSE	FALSE	FALSE	8	39922470	0.00983369	0.131473	NA	TRUE	reported	247455	0.00802683	7.29458e-260	33796	IDO1	TRUE	reported	2	TRUE
IDO1_P14902_OID31474_v1_Oncology_II	TJR-indep	rs7010461	T	C	T	C	0.276412	0.0118432	0.334077	0.334077	FALSE	FALSE	FALSE	8	39922470	0.00496375	0.0170358	NA	TRUE	reported	368576	0.00802683	7.29458e-260	33796	IDO1	TRUE	reported	2	TRUE
IDO1_P14902_OID31474_v1_Oncology_II	TKR-indep	rs7010461	T	C	T	C	0.276412	0.00787749	0.334077	0.334077	FALSE	FALSE	FALSE	8	39922470	0.00709475	0.266858	NA	TRUE	reported	252041	0.00802683	7.29458e-260	33796	IDO1	TRUE	reported	2	TRUE
IFNGR1_P15260_OID20678_v1_Inflammation	AllOA-indep	rs9376267	T	C	T	C	-0.202449	0.00501336	0.237414	0.2418	FALSE	FALSE	FALSE	6	137209894	0.00299867	0.0945519	NA	TRUE	reported	826690	0.00862167	6.30957e-122	33848	IFNGR1	TRUE	reported	2	TRUE
IFNGR1_P15260_OID20678_v1_Inflammation	Early_AllOA-indep	rs9376267	T	C	T	C	-0.202449	0.0179513	0.237414	0.2447	FALSE	FALSE	FALSE	6	137209894	0.0126256	0.155079	NA	TRUE	reported	48287	0.00862167	6.30957e-122	33848	IFNGR1	TRUE	reported	2	TRUE
IFNGR1_P15260_OID20678_v1_Inflammation	FingerOA-indep	rs9376267	T	C	T	C	-0.202449	-0.00817215	0.237414	0.2376	FALSE	FALSE	FALSE	6	137209894	0.0114219	0.474312	NA	TRUE	reported	266618	0.00862167	6.30957e-122	33848	IFNGR1	TRUE	reported	2	TRUE
IFNGR1_P15260_OID20678_v1_Inflammation	HandOA-indep	rs9376267	T	C	T	C	-0.202449	-0.00545359	0.237414	0.239	FALSE	FALSE	FALSE	6	137209894	0.00821428	0.506744	NA	TRUE	reported	303782	0.00862167	6.30957e-122	33848	IFNGR1	TRUE	reported	2	TRUE
IFNGR1_P15260_OID20678_v1_Inflammation	HipOA-indep	rs9376267	T	C	T	C	-0.202449	0.0123498	0.237414	0.2401	FALSE	FALSE	FALSE	6	137209894	0.00606512	0.0417296	NA	TRUE	reported	353388	0.00862167	6.30957e-122	33848	IFNGR1	TRUE	reported	2	TRUE
IFNGR1_P15260_OID20678_v1_Inflammation	KneeHipOA-indep	rs9376267	T	C	T	C	-0.202449	0.00758436	0.237414	0.2425	FALSE	FALSE	FALSE	6	137209894	0.00412387	0.0658955	NA	TRUE	reported	490345	0.00862167	6.30957e-122	33848	IFNGR1	TRUE	reported	2	TRUE
IFNGR1_P15260_OID20678_v1_Inflammation	KneeOA-indep	rs9376267	T	C	T	C	-0.202449	0.00472766	0.237414	0.2439	FALSE	FALSE	FALSE	6	137209894	0.00477284	0.321913	NA	TRUE	reported	396054	0.00862167	6.30957e-122	33848	IFNGR1	TRUE	reported	2	TRUE
IFNGR1_P15260_OID20678_v1_Inflammation	SpineOA-indep	rs9376267	T	C	T	C	-0.202449	0.00650557	0.237414	0.2488	FALSE	FALSE	FALSE	6	137209894	0.00660374	0.324558	NA	TRUE	reported	333950	0.00862167	6.30957e-122	33848	IFNGR1	TRUE	reported	2	TRUE
IFNGR1_P15260_OID20678_v1_Inflammation	THR-indep	rs9376267	T	C	T	C	-0.202449	0.0110366	0.237414	0.2386	FALSE	FALSE	FALSE	6	137209894	0.00730368	0.130763	NA	TRUE	reported	319037	0.00862167	6.30957e-122	33848	IFNGR1	TRUE	reported	2	TRUE
IFNGR1_P15260_OID20678_v1_Inflammation	ThumbOA-indep	rs9376267	T	C	T	C	-0.202449	-0.00633347	0.237414	0.2387	FALSE	FALSE	FALSE	6	137209894	0.010892	0.560917	NA	TRUE	reported	247455	0.00862167	6.30957e-122	33848	IFNGR1	TRUE	reported	2	TRUE
IFNGR1_P15260_OID20678_v1_Inflammation	TJR-indep	rs9376267	T	C	T	C	-0.202449	0.0106529	0.237414	0.2381	FALSE	FALSE	FALSE	6	137209894	0.00567831	0.0606446	NA	TRUE	reported	368576	0.00862167	6.30957e-122	33848	IFNGR1	TRUE	reported	2	TRUE
IFNGR1_P15260_OID20678_v1_Inflammation	TKR-indep	rs9376267	T	C	T	C	-0.202449	0.0105674	0.237414	0.2372	FALSE	FALSE	FALSE	6	137209894	0.00809865	0.191951	NA	TRUE	reported	252041	0.00862167	6.30957e-122	33848	IFNGR1	TRUE	reported	2	TRUE
IFNGR2_P38484_OID20941_v1_Neurology	AllOA-indep	rs73900325	A	G	A	G	1.25043	-0.01521	0.0346896	0.0346896	FALSE	FALSE	FALSE	21	33394195	0.0067173	0.0235559	NA	TRUE	reported	826690	0.0209262	1e-300	33436	IFNGR2	TRUE	reported	2	TRUE
IFNGR2_P38484_OID20941_v1_Neurology	Early_AllOA-indep	rs73900325	A	G	A	G	1.25043	-0.0241507	0.0346896	0.0346896	FALSE	FALSE	FALSE	21	33394195	0.031272	0.439949	NA	TRUE	reported	48287	0.0209262	1e-300	33436	IFNGR2	TRUE	reported	2	TRUE
IFNGR2_P38484_OID20941_v1_Neurology	FingerOA-indep	rs73900325	A	G	A	G	1.25043	0.0326256	0.0346896	0.0346896	FALSE	FALSE	FALSE	21	33394195	0.0216375	0.131598	NA	TRUE	reported	266618	0.0209262	1e-300	33436	IFNGR2	TRUE	reported	2	TRUE
IFNGR2_P38484_OID20941_v1_Neurology	HandOA-indep	rs73900325	A	G	A	G	1.25043	-0.00161966	0.0346896	0.0346896	FALSE	FALSE	FALSE	21	33394195	0.0162853	0.920777	NA	TRUE	reported	303782	0.0209262	1e-300	33436	IFNGR2	TRUE	reported	2	TRUE
IFNGR2_P38484_OID20941_v1_Neurology	HipOA-indep	rs73900325	A	G	A	G	1.25043	-0.0372812	0.0346896	0.0346896	FALSE	FALSE	FALSE	21	33394195	0.0133471	0.00521884	NA	TRUE	reported	353388	0.0209262	1e-300	33436	IFNGR2	TRUE	reported	2	TRUE
IFNGR2_P38484_OID20941_v1_Neurology	KneeHipOA-indep	rs73900325	A	G	A	G	1.25043	-0.0184187	0.0346896	0.0346896	FALSE	FALSE	FALSE	21	33394195	0.00904656	0.0417515	NA	TRUE	reported	490345	0.0209262	1e-300	33436	IFNGR2	TRUE	reported	2	TRUE
IFNGR2_P38484_OID20941_v1_Neurology	KneeOA-indep	rs73900325	A	G	A	G	1.25043	-0.00511382	0.0346896	0.0346896	FALSE	FALSE	FALSE	21	33394195	0.010718	0.633273	NA	TRUE	reported	396054	0.0209262	1e-300	33436	IFNGR2	TRUE	reported	2	TRUE
IFNGR2_P38484_OID20941_v1_Neurology	SpineOA-indep	rs73900325	A	G	A	G	1.25043	0.0115116	0.0346896	0.0346896	FALSE	FALSE	FALSE	21	33394195	0.0152792	0.4512	NA	TRUE	reported	333950	0.0209262	1e-300	33436	IFNGR2	TRUE	reported	2	TRUE
IFNGR2_P38484_OID20941_v1_Neurology	THR-indep	rs73900325	A	G	A	G	1.25043	-0.0579297	0.0346896	0.0346896	FALSE	FALSE	FALSE	21	33394195	0.0158938	0.000267602	NA	TRUE	reported	319037	0.0209262	1e-300	33436	IFNGR2	TRUE	reported	2	TRUE
IFNGR2_P38484_OID20941_v1_Neurology	ThumbOA-indep	rs73900325	A	G	A	G	1.25043	0.00936825	0.0346896	0.0346896	FALSE	FALSE	FALSE	21	33394195	0.021314	0.660273	NA	TRUE	reported	247455	0.0209262	1e-300	33436	IFNGR2	TRUE	reported	2	TRUE
IFNGR2_P38484_OID20941_v1_Neurology	TJR-indep	rs73900325	A	G	A	G	1.25043	-0.0363474	0.0346896	0.0346896	FALSE	FALSE	FALSE	21	33394195	0.0123135	0.00315896	NA	TRUE	reported	368576	0.0209262	1e-300	33436	IFNGR2	TRUE	reported	2	TRUE
IFNGR2_P38484_OID20941_v1_Neurology	TKR-indep	rs73900325	A	G	A	G	1.25043	-0.00241308	0.0346896	0.0346896	FALSE	FALSE	FALSE	21	33394195	0.017339	0.889315	NA	TRUE	reported	252041	0.0209262	1e-300	33436	IFNGR2	TRUE	reported	2	TRUE
IFNL1_Q8IU54_OID20795_v1_Neurology	AllOA-indep	rs30461	G	A	G	A	-0.0846419	-0.00427273	0.104155	0.1009	FALSE	FALSE	FALSE	19	39298475	0.00417004	0.30554	NA	TRUE	reported	826690	0.012608	1.90239e-11	32922	IFNL1	TRUE	reported	2	TRUE
IFNL1_Q8IU54_OID20795_v1_Neurology	Early_AllOA-indep	rs30461	G	A	G	A	-0.0846419	0.00292699	0.104155	0.0884	FALSE	FALSE	FALSE	19	39298475	0.0191511	0.878527	NA	TRUE	reported	48287	0.012608	1.90239e-11	32922	IFNL1	TRUE	reported	2	TRUE
IFNL1_Q8IU54_OID20795_v1_Neurology	FingerOA-indep	rs30461	G	A	G	A	-0.0846419	-0.0179762	0.104155	0.1004	FALSE	FALSE	FALSE	19	39298475	0.0163514	0.271609	NA	TRUE	reported	266618	0.012608	1.90239e-11	32922	IFNL1	TRUE	reported	2	TRUE
IFNL1_Q8IU54_OID20795_v1_Neurology	HandOA-indep	rs30461	G	A	G	A	-0.0846419	-0.00471655	0.104155	0.1012	FALSE	FALSE	FALSE	19	39298475	0.0111855	0.673268	NA	TRUE	reported	303782	0.012608	1.90239e-11	32922	IFNL1	TRUE	reported	2	TRUE
IFNL1_Q8IU54_OID20795_v1_Neurology	HipOA-indep	rs30461	G	A	G	A	-0.0846419	0.00232071	0.104155	0.0991	FALSE	FALSE	FALSE	19	39298475	0.00831275	0.780111	NA	TRUE	reported	353388	0.012608	1.90239e-11	32922	IFNL1	TRUE	reported	2	TRUE
IFNL1_Q8IU54_OID20795_v1_Neurology	KneeHipOA-indep	rs30461	G	A	G	A	-0.0846419	0.0048003	0.104155	0.1005	FALSE	FALSE	FALSE	19	39298475	0.00553042	0.385405	NA	TRUE	reported	490345	0.012608	1.90239e-11	32922	IFNL1	TRUE	reported	2	TRUE
IFNL1_Q8IU54_OID20795_v1_Neurology	KneeOA-indep	rs30461	G	A	G	A	-0.0846419	0.00977567	0.104155	0.0999	FALSE	FALSE	FALSE	19	39298475	0.00649447	0.132265	NA	TRUE	reported	396054	0.012608	1.90239e-11	32922	IFNL1	TRUE	reported	2	TRUE
IFNL1_Q8IU54_OID20795_v1_Neurology	SpineOA-indep	rs30461	G	A	G	A	-0.0846419	0.000623001	0.104155	0.0988	FALSE	FALSE	FALSE	19	39298475	0.00957889	0.948143	NA	TRUE	reported	333950	0.012608	1.90239e-11	32922	IFNL1	TRUE	reported	2	TRUE
IFNL1_Q8IU54_OID20795_v1_Neurology	THR-indep	rs30461	G	A	G	A	-0.0846419	-0.000942059	0.104155	0.1012	FALSE	FALSE	FALSE	19	39298475	0.00991799	0.924327	NA	TRUE	reported	319037	0.012608	1.90239e-11	32922	IFNL1	TRUE	reported	2	TRUE
IFNL1_Q8IU54_OID20795_v1_Neurology	ThumbOA-indep	rs30461	G	A	G	A	-0.0846419	-0.00690883	0.104155	0.0999	FALSE	FALSE	FALSE	19	39298475	0.0154396	0.654533	NA	TRUE	reported	247455	0.012608	1.90239e-11	32922	IFNL1	TRUE	reported	2	TRUE
IFNL1_Q8IU54_OID20795_v1_Neurology	TJR-indep	rs30461	G	A	G	A	-0.0846419	0.00456407	0.104155	0.1007	FALSE	FALSE	FALSE	19	39298475	0.00772388	0.554585	NA	TRUE	reported	368576	0.012608	1.90239e-11	32922	IFNL1	TRUE	reported	2	TRUE
IFNL1_Q8IU54_OID20795_v1_Neurology	TKR-indep	rs30461	G	A	G	A	-0.0846419	0.00519967	0.104155	0.1012	FALSE	FALSE	FALSE	19	39298475	0.010992	0.636182	NA	TRUE	reported	252041	0.012608	1.90239e-11	32922	IFNL1	TRUE	reported	2	TRUE
IFNLR1_Q8IU57_OID20506_v1_Inflammation	AllOA-indep	rs12751091	T	C	T	C	-0.329163	-0.000152739	0.0265621	0.0258	FALSE	FALSE	FALSE	1	24180723	0.00810044	0.984956	NA	TRUE	reported	826690	0.0233121	2.86682e-45	33657	IFNLR1	TRUE	reported	2	TRUE
IFNLR1_Q8IU57_OID20506_v1_Inflammation	AllOA-indep	rs4649195	C	T	C	T	0.0984733	0.00259485	0.687893	0.6807	FALSE	FALSE	FALSE	1	24159451	0.00270734	0.337835	NA	TRUE	reported	826690	0.00807905	3.56944e-34	33657	IFNLR1	TRUE	reported	2	TRUE
IFNLR1_Q8IU57_OID20506_v1_Inflammation	Early_AllOA-indep	rs12751091	T	C	T	C	-0.329163	-0.0104944	0.0265621	0.0219	FALSE	FALSE	FALSE	1	24180723	0.0375068	0.779632	NA	TRUE	reported	48287	0.0233121	2.86682e-45	33657	IFNLR1	TRUE	reported	2	TRUE
IFNLR1_Q8IU57_OID20506_v1_Inflammation	Early_AllOA-indep	rs4649195	C	T	C	T	0.0984733	-0.00143001	0.687893	0.6867	FALSE	FALSE	FALSE	1	24159451	0.011629	0.902132	NA	TRUE	reported	48287	0.00807905	3.56944e-34	33657	IFNLR1	TRUE	reported	2	TRUE
IFNLR1_Q8IU57_OID20506_v1_Inflammation	FingerOA-indep	rs12751091	T	C	T	C	-0.329163	0.0346257	0.0265621	0.0281	FALSE	FALSE	FALSE	1	24180723	0.0295386	0.241109	NA	TRUE	reported	266618	0.0233121	2.86682e-45	33657	IFNLR1	TRUE	reported	2	TRUE
IFNLR1_Q8IU57_OID20506_v1_Inflammation	FingerOA-indep	rs4649195	C	T	C	T	0.0984733	0.0125094	0.687893	0.6598	FALSE	FALSE	FALSE	1	24159451	0.0102495	0.222282	NA	TRUE	reported	266618	0.00807905	3.56944e-34	33657	IFNLR1	TRUE	reported	2	TRUE
IFNLR1_Q8IU57_OID20506_v1_Inflammation	HandOA-indep	rs12751091	T	C	T	C	-0.329163	0.0222412	0.0265621	0.0263	FALSE	FALSE	FALSE	1	24180723	0.0211605	0.293226	NA	TRUE	reported	303782	0.0233121	2.86682e-45	33657	IFNLR1	TRUE	reported	2	TRUE
IFNLR1_Q8IU57_OID20506_v1_Inflammation	HandOA-indep	rs4649195	C	T	C	T	0.0984733	0.00647716	0.687893	0.6747	FALSE	FALSE	FALSE	1	24159451	0.00713705	0.364121	NA	TRUE	reported	303782	0.00807905	3.56944e-34	33657	IFNLR1	TRUE	reported	2	TRUE
IFNLR1_Q8IU57_OID20506_v1_Inflammation	HipOA-indep	rs12751091	T	C	T	C	-0.329163	0.024538	0.0265621	0.025	FALSE	FALSE	FALSE	1	24180723	0.0162046	0.129961	NA	TRUE	reported	353388	0.0233121	2.86682e-45	33657	IFNLR1	TRUE	reported	2	TRUE
IFNLR1_Q8IU57_OID20506_v1_Inflammation	HipOA-indep	rs4649195	C	T	C	T	0.0984733	-0.00349014	0.687893	0.6825	FALSE	FALSE	FALSE	1	24159451	0.00538921	0.517233	NA	TRUE	reported	353388	0.00807905	3.56944e-34	33657	IFNLR1	TRUE	reported	2	TRUE
IFNLR1_Q8IU57_OID20506_v1_Inflammation	KneeHipOA-indep	rs12751091	T	C	T	C	-0.329163	0.00236782	0.0265621	0.0249	FALSE	FALSE	FALSE	1	24180723	0.0108523	0.827284	NA	TRUE	reported	490345	0.0233121	2.86682e-45	33657	IFNLR1	TRUE	reported	2	TRUE
IFNLR1_Q8IU57_OID20506_v1_Inflammation	KneeHipOA-indep	rs4649195	C	T	C	T	0.0984733	0.00347295	0.687893	0.684	FALSE	FALSE	FALSE	1	24159451	0.00360227	0.334996	NA	TRUE	reported	490345	0.00807905	3.56944e-34	33657	IFNLR1	TRUE	reported	2	TRUE
IFNLR1_Q8IU57_OID20506_v1_Inflammation	KneeOA-indep	rs12751091	T	C	T	C	-0.329163	-0.00340407	0.0265621	0.0245	FALSE	FALSE	FALSE	1	24180723	0.0126537	0.787916	NA	TRUE	reported	396054	0.0233121	2.86682e-45	33657	IFNLR1	TRUE	reported	2	TRUE
IFNLR1_Q8IU57_OID20506_v1_Inflammation	KneeOA-indep	rs4649195	C	T	C	T	0.0984733	0.00197663	0.687893	0.6855	FALSE	FALSE	FALSE	1	24159451	0.00413107	0.632309	NA	TRUE	reported	396054	0.00807905	3.56944e-34	33657	IFNLR1	TRUE	reported	2	TRUE
IFNLR1_Q8IU57_OID20506_v1_Inflammation	SpineOA-indep	rs12751091	T	C	T	C	-0.329163	-0.000985673	0.0265621	0.0248	FALSE	FALSE	FALSE	1	24180723	0.0122283	0.935755	NA	TRUE	reported	333950	0.0233121	2.86682e-45	33657	IFNLR1	TRUE	reported	2	TRUE
IFNLR1_Q8IU57_OID20506_v1_Inflammation	SpineOA-indep	rs4649195	C	T	C	T	0.0984733	0.00084866	0.687893	0.681	FALSE	FALSE	FALSE	1	24159451	0.00594965	0.886574	NA	TRUE	reported	333950	0.00807905	3.56944e-34	33657	IFNLR1	TRUE	reported	2	TRUE
IFNLR1_Q8IU57_OID20506_v1_Inflammation	THR-indep	rs12751091	T	C	T	C	-0.329163	0.015367	0.0265621	0.0261	FALSE	FALSE	FALSE	1	24180723	0.0196512	0.434221	NA	TRUE	reported	319037	0.0233121	2.86682e-45	33657	IFNLR1	TRUE	reported	2	TRUE
IFNLR1_Q8IU57_OID20506_v1_Inflammation	THR-indep	rs4649195	C	T	C	T	0.0984733	0.00667527	0.687893	0.6787	FALSE	FALSE	FALSE	1	24159451	0.00654795	0.307992	NA	TRUE	reported	319037	0.00807905	3.56944e-34	33657	IFNLR1	TRUE	reported	2	TRUE
IFNLR1_Q8IU57_OID20506_v1_Inflammation	ThumbOA-indep	rs12751091	T	C	T	C	-0.329163	0.00696295	0.0265621	0.0271	FALSE	FALSE	FALSE	1	24180723	0.0297786	0.815122	NA	TRUE	reported	247455	0.0233121	2.86682e-45	33657	IFNLR1	TRUE	reported	2	TRUE
IFNLR1_Q8IU57_OID20506_v1_Inflammation	ThumbOA-indep	rs4649195	C	T	C	T	0.0984733	0.00855633	0.687893	0.6638	FALSE	FALSE	FALSE	1	24159451	0.00972296	0.378853	NA	TRUE	reported	247455	0.00807905	3.56944e-34	33657	IFNLR1	TRUE	reported	2	TRUE
IFNLR1_Q8IU57_OID20506_v1_Inflammation	TJR-indep	rs12751091	T	C	T	C	-0.329163	0.010204	0.0265621	0.026	FALSE	FALSE	FALSE	1	24180723	0.015027	0.497108	NA	TRUE	reported	368576	0.0233121	2.86682e-45	33657	IFNLR1	TRUE	reported	2	TRUE
IFNLR1_Q8IU57_OID20506_v1_Inflammation	TJR-indep	rs4649195	C	T	C	T	0.0984733	0.00887703	0.687893	0.6813	FALSE	FALSE	FALSE	1	24159451	0.00506993	0.07996	NA	TRUE	reported	368576	0.00807905	3.56944e-34	33657	IFNLR1	TRUE	reported	2	TRUE
IFNLR1_Q8IU57_OID20506_v1_Inflammation	TKR-indep	rs12751091	T	C	T	C	-0.329163	0.00459782	0.0265621	0.0263	FALSE	FALSE	FALSE	1	24180723	0.0210621	0.827197	NA	TRUE	reported	252041	0.0233121	2.86682e-45	33657	IFNLR1	TRUE	reported	2	TRUE
IFNLR1_Q8IU57_OID20506_v1_Inflammation	TKR-indep	rs4649195	C	T	C	T	0.0984733	0.00831418	0.687893	0.6816	FALSE	FALSE	FALSE	1	24159451	0.00726956	0.252749	NA	TRUE	reported	252041	0.00807905	3.56944e-34	33657	IFNLR1	TRUE	reported	2	TRUE
IGF1R_P08069_OID21274_v1_Oncology	AllOA-indep	rs35115159	G	A	G	A	0.129815	0.00249809	0.203046	0.203046	FALSE	FALSE	FALSE	15	98946687	0.00302684	0.409196	NA	TRUE	reported	826690	0.00880548	3.43716e-49	33533	IGF1R	TRUE	reported	2	TRUE
IGF1R_P08069_OID21274_v1_Oncology	Early_AllOA-indep	rs35115159	G	A	G	A	0.129815	0.00900309	0.203046	0.203046	FALSE	FALSE	FALSE	15	98946687	0.0134906	0.504544	NA	TRUE	reported	48287	0.00880548	3.43716e-49	33533	IGF1R	TRUE	reported	2	TRUE
IGF1R_P08069_OID21274_v1_Oncology	FingerOA-indep	rs35115159	G	A	G	A	0.129815	0.00203692	0.203046	0.203046	FALSE	FALSE	FALSE	15	98946687	0.011468	0.859023	NA	TRUE	reported	266618	0.00880548	3.43716e-49	33533	IGF1R	TRUE	reported	2	TRUE
IGF1R_P08069_OID21274_v1_Oncology	HandOA-indep	rs35115159	G	A	G	A	0.129815	-0.00329514	0.203046	0.203046	FALSE	FALSE	FALSE	15	98946687	0.00820006	0.687799	NA	TRUE	reported	303782	0.00880548	3.43716e-49	33533	IGF1R	TRUE	reported	2	TRUE
IGF1R_P08069_OID21274_v1_Oncology	HipOA-indep	rs35115159	G	A	G	A	0.129815	0.00213622	0.203046	0.203046	FALSE	FALSE	FALSE	15	98946687	0.00602084	0.722737	NA	TRUE	reported	353388	0.00880548	3.43716e-49	33533	IGF1R	TRUE	reported	2	TRUE
IGF1R_P08069_OID21274_v1_Oncology	KneeHipOA-indep	rs35115159	G	A	G	A	0.129815	0.000743452	0.203046	0.203046	FALSE	FALSE	FALSE	15	98946687	0.00407975	0.855402	NA	TRUE	reported	490345	0.00880548	3.43716e-49	33533	IGF1R	TRUE	reported	2	TRUE
IGF1R_P08069_OID21274_v1_Oncology	KneeOA-indep	rs35115159	G	A	G	A	0.129815	-0.00130478	0.203046	0.203046	FALSE	FALSE	FALSE	15	98946687	0.00528601	0.805035	NA	TRUE	reported	396054	0.00880548	3.43716e-49	33533	IGF1R	TRUE	reported	2	TRUE
IGF1R_P08069_OID21274_v1_Oncology	SpineOA-indep	rs35115159	G	A	G	A	0.129815	0.00793691	0.203046	0.203046	FALSE	FALSE	FALSE	15	98946687	0.00674479	0.239297	NA	TRUE	reported	333950	0.00880548	3.43716e-49	33533	IGF1R	TRUE	reported	2	TRUE
IGF1R_P08069_OID21274_v1_Oncology	THR-indep	rs35115159	G	A	G	A	0.129815	-0.00411971	0.203046	0.203046	FALSE	FALSE	FALSE	15	98946687	0.00731784	0.573457	NA	TRUE	reported	319037	0.00880548	3.43716e-49	33533	IGF1R	TRUE	reported	2	TRUE
IGF1R_P08069_OID21274_v1_Oncology	ThumbOA-indep	rs35115159	G	A	G	A	0.129815	-0.0108358	0.203046	0.203046	FALSE	FALSE	FALSE	15	98946687	0.0110214	0.325527	NA	TRUE	reported	247455	0.00880548	3.43716e-49	33533	IGF1R	TRUE	reported	2	TRUE
IGF1R_P08069_OID21274_v1_Oncology	TJR-indep	rs35115159	G	A	G	A	0.129815	-0.00132885	0.203046	0.203046	FALSE	FALSE	FALSE	15	98946687	0.00548405	0.808539	NA	TRUE	reported	368576	0.00880548	3.43716e-49	33533	IGF1R	TRUE	reported	2	TRUE
IGF1R_P08069_OID21274_v1_Oncology	TKR-indep	rs35115159	G	A	G	A	0.129815	0.00255887	0.203046	0.203046	FALSE	FALSE	FALSE	15	98946687	0.00811533	0.752524	NA	TRUE	reported	252041	0.00880548	3.43716e-49	33533	IGF1R	TRUE	reported	2	TRUE
IGFBP3_P17936_OID20398_v1_Cardiometabolic	AllOA-indep	rs11766627	A	C	A	C	-0.0705131	0.00116363	0.742719	0.742719	FALSE	FALSE	FALSE	7	46404057	0.00285733	0.683828	NA	TRUE	reported	826690	0.00821925	9.56753e-18	33809	IGFBP3	TRUE	reported	2	TRUE
IGFBP3_P17936_OID20398_v1_Cardiometabolic	AllOA-indep	rs1601544	C	T	C	T	-0.128223	0.00554312	0.376853	0.376853	FALSE	FALSE	FALSE	7	46147352	0.00255872	0.0302832	NA	TRUE	reported	826690	0.00742181	7.0648e-67	33809	IGFBP3	TRUE	reported	2	TRUE
IGFBP3_P17936_OID20398_v1_Cardiometabolic	AllOA-indep	rs3110697	G	A	G	A	0.304812	0.00384039	0.578101	0.5708	FALSE	FALSE	FALSE	7	45915430	0.00253178	0.129299	NA	TRUE	reported	826690	0.00732913	1e-300	33809	IGFBP3	TRUE	reported	2	TRUE
IGFBP3_P17936_OID20398_v1_Cardiometabolic	Early_AllOA-indep	rs11766627	A	C	A	C	-0.0705131	-0.00599953	0.742719	0.742719	FALSE	FALSE	FALSE	7	46404057	0.0130251	0.645076	NA	TRUE	reported	48287	0.00821925	9.56753e-18	33809	IGFBP3	TRUE	reported	2	TRUE
IGFBP3_P17936_OID20398_v1_Cardiometabolic	Early_AllOA-indep	rs1601544	C	T	C	T	-0.128223	0.00686679	0.376853	0.376853	FALSE	FALSE	FALSE	7	46147352	0.01103	0.533576	NA	TRUE	reported	48287	0.00742181	7.0648e-67	33809	IGFBP3	TRUE	reported	2	TRUE
IGFBP3_P17936_OID20398_v1_Cardiometabolic	Early_AllOA-indep	rs3110697	G	A	G	A	0.304812	0.00269878	0.578101	0.5584	FALSE	FALSE	FALSE	7	45915430	0.0109612	0.805517	NA	TRUE	reported	48287	0.00732913	1e-300	33809	IGFBP3	TRUE	reported	2	TRUE
IGFBP3_P17936_OID20398_v1_Cardiometabolic	FingerOA-indep	rs11766627	A	C	A	C	-0.0705131	0.00885914	0.742719	0.742719	FALSE	FALSE	FALSE	7	46404057	0.0115734	0.44399	NA	TRUE	reported	266618	0.00821925	9.56753e-18	33809	IGFBP3	TRUE	reported	2	TRUE
IGFBP3_P17936_OID20398_v1_Cardiometabolic	FingerOA-indep	rs1601544	C	T	C	T	-0.128223	0.0125255	0.376853	0.376853	FALSE	FALSE	FALSE	7	46147352	0.00991176	0.206336	NA	TRUE	reported	266618	0.00742181	7.0648e-67	33809	IGFBP3	TRUE	reported	2	TRUE
IGFBP3_P17936_OID20398_v1_Cardiometabolic	FingerOA-indep	rs3110697	G	A	G	A	0.304812	0.00903058	0.578101	0.5517	FALSE	FALSE	FALSE	7	45915430	0.00960748	0.347242	NA	TRUE	reported	266618	0.00732913	1e-300	33809	IGFBP3	TRUE	reported	2	TRUE
IGFBP3_P17936_OID20398_v1_Cardiometabolic	HandOA-indep	rs11766627	A	C	A	C	-0.0705131	0.00184935	0.742719	0.742719	FALSE	FALSE	FALSE	7	46404057	0.00785356	0.813837	NA	TRUE	reported	303782	0.00821925	9.56753e-18	33809	IGFBP3	TRUE	reported	2	TRUE
IGFBP3_P17936_OID20398_v1_Cardiometabolic	HandOA-indep	rs1601544	C	T	C	T	-0.128223	0.00929923	0.376853	0.376853	FALSE	FALSE	FALSE	7	46147352	0.00688138	0.17658	NA	TRUE	reported	303782	0.00742181	7.0648e-67	33809	IGFBP3	TRUE	reported	2	TRUE
IGFBP3_P17936_OID20398_v1_Cardiometabolic	HandOA-indep	rs3110697	G	A	G	A	0.304812	-0.00122891	0.578101	0.5602	FALSE	FALSE	FALSE	7	45915430	0.00684581	0.857535	NA	TRUE	reported	303782	0.00732913	1e-300	33809	IGFBP3	TRUE	reported	2	TRUE
IGFBP3_P17936_OID20398_v1_Cardiometabolic	HipOA-indep	rs11766627	A	C	A	C	-0.0705131	0.00603284	0.742719	0.742719	FALSE	FALSE	FALSE	7	46404057	0.00586156	0.303376	NA	TRUE	reported	353388	0.00821925	9.56753e-18	33809	IGFBP3	TRUE	reported	2	TRUE
IGFBP3_P17936_OID20398_v1_Cardiometabolic	HipOA-indep	rs1601544	C	T	C	T	-0.128223	0.0089224	0.376853	0.376853	FALSE	FALSE	FALSE	7	46147352	0.00507362	0.0786477	NA	TRUE	reported	353388	0.00742181	7.0648e-67	33809	IGFBP3	TRUE	reported	2	TRUE
IGFBP3_P17936_OID20398_v1_Cardiometabolic	HipOA-indep	rs3110697	G	A	G	A	0.304812	0.0142092	0.578101	0.5681	FALSE	FALSE	FALSE	7	45915430	0.00503403	0.00476319	NA	TRUE	reported	353388	0.00732913	1e-300	33809	IGFBP3	TRUE	reported	2	TRUE
IGFBP3_P17936_OID20398_v1_Cardiometabolic	KneeHipOA-indep	rs11766627	A	C	A	C	-0.0705131	0.00161231	0.742719	0.742719	FALSE	FALSE	FALSE	7	46404057	0.00385815	0.676022	NA	TRUE	reported	490345	0.00821925	9.56753e-18	33809	IGFBP3	TRUE	reported	2	TRUE
IGFBP3_P17936_OID20398_v1_Cardiometabolic	KneeHipOA-indep	rs1601544	C	T	C	T	-0.128223	0.00978547	0.376853	0.376853	FALSE	FALSE	FALSE	7	46147352	0.00342905	0.00432135	NA	TRUE	reported	490345	0.00742181	7.0648e-67	33809	IGFBP3	TRUE	reported	2	TRUE
IGFBP3_P17936_OID20398_v1_Cardiometabolic	KneeHipOA-indep	rs3110697	G	A	G	A	0.304812	0.00507248	0.578101	0.5724	FALSE	FALSE	FALSE	7	45915430	0.00337359	0.132688	NA	TRUE	reported	490345	0.00732913	1e-300	33809	IGFBP3	TRUE	reported	2	TRUE
IGFBP3_P17936_OID20398_v1_Cardiometabolic	KneeOA-indep	rs11766627	A	C	A	C	-0.0705131	-0.000307936	0.742719	0.742719	FALSE	FALSE	FALSE	7	46404057	0.00366023	0.932953	NA	TRUE	reported	396054	0.00821925	9.56753e-18	33809	IGFBP3	TRUE	reported	2	TRUE
IGFBP3_P17936_OID20398_v1_Cardiometabolic	KneeOA-indep	rs1601544	C	T	C	T	-0.128223	0.00925841	0.376853	0.376853	FALSE	FALSE	FALSE	7	46147352	0.00398044	0.0200197	NA	TRUE	reported	396054	0.00742181	7.0648e-67	33809	IGFBP3	TRUE	reported	2	TRUE
IGFBP3_P17936_OID20398_v1_Cardiometabolic	KneeOA-indep	rs3110697	G	A	G	A	0.304812	0.00111779	0.578101	0.5738	FALSE	FALSE	FALSE	7	45915430	0.00392919	0.776039	NA	TRUE	reported	396054	0.00732913	1e-300	33809	IGFBP3	TRUE	reported	2	TRUE
IGFBP3_P17936_OID20398_v1_Cardiometabolic	SpineOA-indep	rs11766627	A	C	A	C	-0.0705131	0.00224694	0.742719	0.742719	FALSE	FALSE	FALSE	7	46404057	0.00645498	0.72777	NA	TRUE	reported	333950	0.00821925	9.56753e-18	33809	IGFBP3	TRUE	reported	2	TRUE
IGFBP3_P17936_OID20398_v1_Cardiometabolic	SpineOA-indep	rs1601544	C	T	C	T	-0.128223	0.0006181	0.376853	0.376853	FALSE	FALSE	FALSE	7	46147352	0.00584137	0.91573	NA	TRUE	reported	333950	0.00742181	7.0648e-67	33809	IGFBP3	TRUE	reported	2	TRUE
IGFBP3_P17936_OID20398_v1_Cardiometabolic	SpineOA-indep	rs3110697	G	A	G	A	0.304812	0.00921639	0.578101	0.5741	FALSE	FALSE	FALSE	7	45915430	0.00558797	0.0990806	NA	TRUE	reported	333950	0.00732913	1e-300	33809	IGFBP3	TRUE	reported	2	TRUE
IGFBP3_P17936_OID20398_v1_Cardiometabolic	THR-indep	rs11766627	A	C	A	C	-0.0705131	0.0041359	0.742719	0.742719	FALSE	FALSE	FALSE	7	46404057	0.00701533	0.555491	NA	TRUE	reported	319037	0.00821925	9.56753e-18	33809	IGFBP3	TRUE	reported	2	TRUE
IGFBP3_P17936_OID20398_v1_Cardiometabolic	THR-indep	rs1601544	C	T	C	T	-0.128223	0.00885034	0.376853	0.376853	FALSE	FALSE	FALSE	7	46147352	0.00616623	0.151204	NA	TRUE	reported	319037	0.00742181	7.0648e-67	33809	IGFBP3	TRUE	reported	2	TRUE
IGFBP3_P17936_OID20398_v1_Cardiometabolic	THR-indep	rs3110697	G	A	G	A	0.304812	0.0125857	0.578101	0.5682	FALSE	FALSE	FALSE	7	45915430	0.00611654	0.0396244	NA	TRUE	reported	319037	0.00732913	1e-300	33809	IGFBP3	TRUE	reported	2	TRUE
IGFBP3_P17936_OID20398_v1_Cardiometabolic	ThumbOA-indep	rs11766627	A	C	A	C	-0.0705131	0.00230554	0.742719	0.742719	FALSE	FALSE	FALSE	7	46404057	0.0108323	0.831452	NA	TRUE	reported	247455	0.00821925	9.56753e-18	33809	IGFBP3	TRUE	reported	2	TRUE
IGFBP3_P17936_OID20398_v1_Cardiometabolic	ThumbOA-indep	rs1601544	C	T	C	T	-0.128223	0.0044175	0.376853	0.376853	FALSE	FALSE	FALSE	7	46147352	0.00942708	0.639358	NA	TRUE	reported	247455	0.00742181	7.0648e-67	33809	IGFBP3	TRUE	reported	2	TRUE
IGFBP3_P17936_OID20398_v1_Cardiometabolic	ThumbOA-indep	rs3110697	G	A	G	A	0.304812	-0.0099684	0.578101	0.5519	FALSE	FALSE	FALSE	7	45915430	0.00920521	0.278849	NA	TRUE	reported	247455	0.00732913	1e-300	33809	IGFBP3	TRUE	reported	2	TRUE
IGFBP3_P17936_OID20398_v1_Cardiometabolic	TJR-indep	rs11766627	A	C	A	C	-0.0705131	0.003097	0.742719	0.742719	FALSE	FALSE	FALSE	7	46404057	0.00542771	0.568277	NA	TRUE	reported	368576	0.00821925	9.56753e-18	33809	IGFBP3	TRUE	reported	2	TRUE
IGFBP3_P17936_OID20398_v1_Cardiometabolic	TJR-indep	rs1601544	C	T	C	T	-0.128223	0.0124582	0.376853	0.376853	FALSE	FALSE	FALSE	7	46147352	0.00480371	0.00950169	NA	TRUE	reported	368576	0.00742181	7.0648e-67	33809	IGFBP3	TRUE	reported	2	TRUE
IGFBP3_P17936_OID20398_v1_Cardiometabolic	TJR-indep	rs3110697	G	A	G	A	0.304812	0.00671642	0.578101	0.569	FALSE	FALSE	FALSE	7	45915430	0.0047266	0.155322	NA	TRUE	reported	368576	0.00732913	1e-300	33809	IGFBP3	TRUE	reported	2	TRUE
IGFBP3_P17936_OID20398_v1_Cardiometabolic	TKR-indep	rs11766627	A	C	A	C	-0.0705131	-0.00168451	0.742719	0.742719	FALSE	FALSE	FALSE	7	46404057	0.0077229	0.827337	NA	TRUE	reported	252041	0.00821925	9.56753e-18	33809	IGFBP3	TRUE	reported	2	TRUE
IGFBP3_P17936_OID20398_v1_Cardiometabolic	TKR-indep	rs1601544	C	T	C	T	-0.128223	0.00931221	0.376853	0.376853	FALSE	FALSE	FALSE	7	46147352	0.00679936	0.170821	NA	TRUE	reported	252041	0.00742181	7.0648e-67	33809	IGFBP3	TRUE	reported	2	TRUE
IGFBP3_P17936_OID20398_v1_Cardiometabolic	TKR-indep	rs3110697	G	A	G	A	0.304812	0.00244247	0.578101	0.5699	FALSE	FALSE	FALSE	7	45915430	0.00672415	0.716427	NA	TRUE	reported	252041	0.00732913	1e-300	33809	IGFBP3	TRUE	reported	2	TRUE
IGFBP4_P22692_OID21158_v1_Neurology	AllOA-indep	rs1668339	C	T	C	T	0.0445896	0.00739313	0.316691	0.316691	FALSE	FALSE	FALSE	17	40454413	0.00283755	0.00917503	NA	TRUE	reported	826690	0.00780566	1.11347e-08	33336	IGFBP4	TRUE	reported	2	TRUE
IGFBP4_P22692_OID21158_v1_Neurology	Early_AllOA-indep	rs1668339	C	T	C	T	0.0445896	0.0117059	0.316691	0.316691	FALSE	FALSE	FALSE	17	40454413	0.0119209	0.326118	NA	TRUE	reported	48287	0.00780566	1.11347e-08	33336	IGFBP4	TRUE	reported	2	TRUE
IGFBP4_P22692_OID21158_v1_Neurology	FingerOA-indep	rs1668339	C	T	C	T	0.0445896	-0.0162371	0.316691	0.316691	FALSE	FALSE	FALSE	17	40454413	0.0107512	0.130979	NA	TRUE	reported	266618	0.00780566	1.11347e-08	33336	IGFBP4	TRUE	reported	2	TRUE
IGFBP4_P22692_OID21158_v1_Neurology	HandOA-indep	rs1668339	C	T	C	T	0.0445896	0.00319345	0.316691	0.316691	FALSE	FALSE	FALSE	17	40454413	0.00777839	0.6814	NA	TRUE	reported	303782	0.00780566	1.11347e-08	33336	IGFBP4	TRUE	reported	2	TRUE
IGFBP4_P22692_OID21158_v1_Neurology	HipOA-indep	rs1668339	C	T	C	T	0.0445896	-0.00169419	0.316691	0.316691	FALSE	FALSE	FALSE	17	40454413	0.00568724	0.765785	NA	TRUE	reported	353388	0.00780566	1.11347e-08	33336	IGFBP4	TRUE	reported	2	TRUE
IGFBP4_P22692_OID21158_v1_Neurology	KneeHipOA-indep	rs1668339	C	T	C	T	0.0445896	0.00310386	0.316691	0.316691	FALSE	FALSE	FALSE	17	40454413	0.00381507	0.415886	NA	TRUE	reported	490345	0.00780566	1.11347e-08	33336	IGFBP4	TRUE	reported	2	TRUE
IGFBP4_P22692_OID21158_v1_Neurology	KneeOA-indep	rs1668339	C	T	C	T	0.0445896	0.0042907	0.316691	0.316691	FALSE	FALSE	FALSE	17	40454413	0.00445623	0.33562	NA	TRUE	reported	396054	0.00780566	1.11347e-08	33336	IGFBP4	TRUE	reported	2	TRUE
IGFBP4_P22692_OID21158_v1_Neurology	SpineOA-indep	rs1668339	C	T	C	T	0.0445896	0.00202336	0.316691	0.316691	FALSE	FALSE	FALSE	17	40454413	0.00638039	0.751151	NA	TRUE	reported	333950	0.00780566	1.11347e-08	33336	IGFBP4	TRUE	reported	2	TRUE
IGFBP4_P22692_OID21158_v1_Neurology	THR-indep	rs1668339	C	T	C	T	0.0445896	-0.00877069	0.316691	0.316691	FALSE	FALSE	FALSE	17	40454413	0.00669767	0.190361	NA	TRUE	reported	319037	0.00780566	1.11347e-08	33336	IGFBP4	TRUE	reported	2	TRUE
IGFBP4_P22692_OID21158_v1_Neurology	ThumbOA-indep	rs1668339	C	T	C	T	0.0445896	0.00525813	0.316691	0.316691	FALSE	FALSE	FALSE	17	40454413	0.0102335	0.607381	NA	TRUE	reported	247455	0.00780566	1.11347e-08	33336	IGFBP4	TRUE	reported	2	TRUE
IGFBP4_P22692_OID21158_v1_Neurology	TJR-indep	rs1668339	C	T	C	T	0.0445896	-0.00321382	0.316691	0.316691	FALSE	FALSE	FALSE	17	40454413	0.00523444	0.539232	NA	TRUE	reported	368576	0.00780566	1.11347e-08	33336	IGFBP4	TRUE	reported	2	TRUE
IGFBP4_P22692_OID21158_v1_Neurology	TKR-indep	rs1668339	C	T	C	T	0.0445896	0.00241515	0.316691	0.316691	FALSE	FALSE	FALSE	17	40454413	0.00737522	0.743314	NA	TRUE	reported	252041	0.00780566	1.11347e-08	33336	IGFBP4	TRUE	reported	2	TRUE
IGFBPL1_Q8WX77_OID20155_v1_Cardiometabolic	AllOA-indep	rs4008156	G	A	G	A	0.100298	-0.00307986	0.61725	0.6222	FALSE	FALSE	FALSE	9	38489606	0.00282763	0.276066	NA	TRUE	reported	826690	0.0074087	9.34545e-42	33693	IGFBPL1	TRUE	reported	2	TRUE
IGFBPL1_Q8WX77_OID20155_v1_Cardiometabolic	Early_AllOA-indep	rs4008156	G	A	G	A	0.100298	-0.00379202	0.61725	0.6143	FALSE	FALSE	FALSE	9	38489606	0.0115135	0.741888	NA	TRUE	reported	48287	0.0074087	9.34545e-42	33693	IGFBPL1	TRUE	reported	2	TRUE
IGFBPL1_Q8WX77_OID20155_v1_Cardiometabolic	FingerOA-indep	rs4008156	G	A	G	A	0.100298	-0.00706233	0.61725	0.6317	FALSE	FALSE	FALSE	9	38489606	0.0100757	0.483349	NA	TRUE	reported	266618	0.0074087	9.34545e-42	33693	IGFBPL1	TRUE	reported	2	TRUE
IGFBPL1_Q8WX77_OID20155_v1_Cardiometabolic	HandOA-indep	rs4008156	G	A	G	A	0.100298	-0.00366291	0.61725	0.6312	FALSE	FALSE	FALSE	9	38489606	0.00862865	0.671198	NA	TRUE	reported	303782	0.0074087	9.34545e-42	33693	IGFBPL1	TRUE	reported	2	TRUE
IGFBPL1_Q8WX77_OID20155_v1_Cardiometabolic	HipOA-indep	rs4008156	G	A	G	A	0.100298	0.000135257	0.61725	0.6222	FALSE	FALSE	FALSE	9	38489606	0.00552845	0.980481	NA	TRUE	reported	353388	0.0074087	9.34545e-42	33693	IGFBPL1	TRUE	reported	2	TRUE
IGFBPL1_Q8WX77_OID20155_v1_Cardiometabolic	KneeHipOA-indep	rs4008156	G	A	G	A	0.100298	-0.00158309	0.61725	0.6212	FALSE	FALSE	FALSE	9	38489606	0.00403835	0.695048	NA	TRUE	reported	490345	0.0074087	9.34545e-42	33693	IGFBPL1	TRUE	reported	2	TRUE
IGFBPL1_Q8WX77_OID20155_v1_Cardiometabolic	KneeOA-indep	rs4008156	G	A	G	A	0.100298	-0.00289658	0.61725	0.6201	FALSE	FALSE	FALSE	9	38489606	0.00477706	0.544281	NA	TRUE	reported	396054	0.0074087	9.34545e-42	33693	IGFBPL1	TRUE	reported	2	TRUE
IGFBPL1_Q8WX77_OID20155_v1_Cardiometabolic	SpineOA-indep	rs4008156	G	A	G	A	0.100298	-0.00591017	0.61725	0.6198	FALSE	FALSE	FALSE	9	38489606	0.00656603	0.36806	NA	TRUE	reported	333950	0.0074087	9.34545e-42	33693	IGFBPL1	TRUE	reported	2	TRUE
IGFBPL1_Q8WX77_OID20155_v1_Cardiometabolic	THR-indep	rs4008156	G	A	G	A	0.100298	0.00204198	0.61725	0.6253	FALSE	FALSE	FALSE	9	38489606	0.00646483	0.752109	NA	TRUE	reported	319037	0.0074087	9.34545e-42	33693	IGFBPL1	TRUE	reported	2	TRUE
IGFBPL1_Q8WX77_OID20155_v1_Cardiometabolic	ThumbOA-indep	rs4008156	G	A	G	A	0.100298	-0.00436407	0.61725	0.6311	FALSE	FALSE	FALSE	9	38489606	0.00962808	0.650358	NA	TRUE	reported	247455	0.0074087	9.34545e-42	33693	IGFBPL1	TRUE	reported	2	TRUE
IGFBPL1_Q8WX77_OID20155_v1_Cardiometabolic	TJR-indep	rs4008156	G	A	G	A	0.100298	0.00232714	0.61725	0.6242	FALSE	FALSE	FALSE	9	38489606	0.00500854	0.642193	NA	TRUE	reported	368576	0.0074087	9.34545e-42	33693	IGFBPL1	TRUE	reported	2	TRUE
IGFBPL1_Q8WX77_OID20155_v1_Cardiometabolic	TKR-indep	rs4008156	G	A	G	A	0.100298	0.0123171	0.61725	0.624	FALSE	FALSE	FALSE	9	38489606	0.00711829	0.0835679	NA	TRUE	reported	252041	0.0074087	9.34545e-42	33693	IGFBPL1	TRUE	reported	2	TRUE
IGSF21_Q96ID5_OID30210_v1_Cardiometabolic_II	AllOA-indep	rs11261050	T	C	T	C	-0.151549	-0.0017152	0.318967	0.3219	FALSE	FALSE	FALSE	1	18121359	0.00263613	0.51527	NA	TRUE	reported	826690	0.00789026	3.22404e-82	33042	IGSF21	TRUE	reported	2	TRUE
IGSF21_Q96ID5_OID30210_v1_Cardiometabolic_II	Early_AllOA-indep	rs11261050	T	C	T	C	-0.151549	0.000445878	0.318967	0.3121	FALSE	FALSE	FALSE	1	18121359	0.0116107	0.969367	NA	TRUE	reported	48287	0.00789026	3.22404e-82	33042	IGSF21	TRUE	reported	2	TRUE
IGSF21_Q96ID5_OID30210_v1_Cardiometabolic_II	FingerOA-indep	rs11261050	T	C	T	C	-0.151549	7.11805e-05	0.318967	0.3392	FALSE	FALSE	FALSE	1	18121359	0.00904541	0.993721	NA	TRUE	reported	266618	0.00789026	3.22404e-82	33042	IGSF21	TRUE	reported	2	TRUE
IGSF21_Q96ID5_OID30210_v1_Cardiometabolic_II	HandOA-indep	rs11261050	T	C	T	C	-0.151549	-0.00529814	0.318967	0.3225	FALSE	FALSE	FALSE	1	18121359	0.00716837	0.459846	NA	TRUE	reported	303782	0.00789026	3.22404e-82	33042	IGSF21	TRUE	reported	2	TRUE
IGSF21_Q96ID5_OID30210_v1_Cardiometabolic_II	HipOA-indep	rs11261050	T	C	T	C	-0.151549	0.00445534	0.318967	0.3176	FALSE	FALSE	FALSE	1	18121359	0.00531612	0.401986	NA	TRUE	reported	353388	0.00789026	3.22404e-82	33042	IGSF21	TRUE	reported	2	TRUE
IGSF21_Q96ID5_OID30210_v1_Cardiometabolic_II	KneeHipOA-indep	rs11261050	T	C	T	C	-0.151549	-0.000651426	0.318967	0.3194	FALSE	FALSE	FALSE	1	18121359	0.00469359	0.889616	NA	TRUE	reported	490345	0.00789026	3.22404e-82	33042	IGSF21	TRUE	reported	2	TRUE
IGSF21_Q96ID5_OID30210_v1_Cardiometabolic_II	KneeOA-indep	rs11261050	T	C	T	C	-0.151549	-0.00231673	0.318967	0.3184	FALSE	FALSE	FALSE	1	18121359	0.00418447	0.579819	NA	TRUE	reported	396054	0.00789026	3.22404e-82	33042	IGSF21	TRUE	reported	2	TRUE
IGSF21_Q96ID5_OID30210_v1_Cardiometabolic_II	SpineOA-indep	rs11261050	T	C	T	C	-0.151549	0.00065243	0.318967	0.3204	FALSE	FALSE	FALSE	1	18121359	0.00584214	0.91108	NA	TRUE	reported	333950	0.00789026	3.22404e-82	33042	IGSF21	TRUE	reported	2	TRUE
IGSF21_Q96ID5_OID30210_v1_Cardiometabolic_II	THR-indep	rs11261050	T	C	T	C	-0.151549	0.00069852	0.318967	0.3236	FALSE	FALSE	FALSE	1	18121359	0.00641497	0.91329	NA	TRUE	reported	319037	0.00789026	3.22404e-82	33042	IGSF21	TRUE	reported	2	TRUE
IGSF21_Q96ID5_OID30210_v1_Cardiometabolic_II	ThumbOA-indep	rs11261050	T	C	T	C	-0.151549	-0.00970673	0.318967	0.3346	FALSE	FALSE	FALSE	1	18121359	0.00969928	0.316939	NA	TRUE	reported	247455	0.00789026	3.22404e-82	33042	IGSF21	TRUE	reported	2	TRUE
IGSF21_Q96ID5_OID30210_v1_Cardiometabolic_II	TJR-indep	rs11261050	T	C	T	C	-0.151549	0.00102194	0.318967	0.3222	FALSE	FALSE	FALSE	1	18121359	0.00505798	0.839882	NA	TRUE	reported	368576	0.00789026	3.22404e-82	33042	IGSF21	TRUE	reported	2	TRUE
IGSF21_Q96ID5_OID30210_v1_Cardiometabolic_II	TKR-indep	rs11261050	T	C	T	C	-0.151549	0.000497543	0.318967	0.323	FALSE	FALSE	FALSE	1	18121359	0.00696365	0.943041	NA	TRUE	reported	252041	0.00789026	3.22404e-82	33042	IGSF21	TRUE	reported	2	TRUE
