## Supplementary Tables for "Disentangling osteoarthritis-specific genetic effects from obesity to identify novel therapeutic targets" (part 9 of 22)

### Sheet: ST6_ukbppp_harmonized (continued)
Supplementary Table 6. Mendelian randomization harmonization results between the UKB-PPP (European) cohort with non-BMI-mediated osteoarthritis outcomes
IGSF3_O75054_OID21312_v1_Oncology	AllOA-indep	rs2284860	C	T	C	T	0.109766	-0.003119	0.216555	0.2204	FALSE	FALSE	FALSE	1	116580265	0.00313508	0.3198	NA	TRUE	reported	826690	0.00904368	6.69885e-34	33533	IGSF3	TRUE	reported	2	TRUE
IGSF3_O75054_OID21312_v1_Oncology	Early_AllOA-indep	rs2284860	C	T	C	T	0.109766	-0.00386318	0.216555	0.2043	FALSE	FALSE	FALSE	1	116580265	0.0135472	0.775518	NA	TRUE	reported	48287	0.00904368	6.69885e-34	33533	IGSF3	TRUE	reported	2	TRUE
IGSF3_O75054_OID21312_v1_Oncology	FingerOA-indep	rs2284860	C	T	C	T	0.109766	-0.0174507	0.216555	0.2332	FALSE	FALSE	FALSE	1	116580265	0.01165	0.134154	NA	TRUE	reported	266618	0.00904368	6.69885e-34	33533	IGSF3	TRUE	reported	2	TRUE
IGSF3_O75054_OID21312_v1_Oncology	HandOA-indep	rs2284860	C	T	C	T	0.109766	-0.0160035	0.216555	0.2236	FALSE	FALSE	FALSE	1	116580265	0.00852888	0.0606015	NA	TRUE	reported	303782	0.00904368	6.69885e-34	33533	IGSF3	TRUE	reported	2	TRUE
IGSF3_O75054_OID21312_v1_Oncology	HipOA-indep	rs2284860	C	T	C	T	0.109766	0.00222354	0.216555	0.2156	FALSE	FALSE	FALSE	1	116580265	0.00635432	0.726395	NA	TRUE	reported	353388	0.00904368	6.69885e-34	33533	IGSF3	TRUE	reported	2	TRUE
IGSF3_O75054_OID21312_v1_Oncology	KneeHipOA-indep	rs2284860	C	T	C	T	0.109766	-0.00260376	0.216555	0.2185	FALSE	FALSE	FALSE	1	116580265	0.00426699	0.541723	NA	TRUE	reported	490345	0.00904368	6.69885e-34	33533	IGSF3	TRUE	reported	2	TRUE
IGSF3_O75054_OID21312_v1_Oncology	KneeOA-indep	rs2284860	C	T	C	T	0.109766	-0.00641095	0.216555	0.2187	FALSE	FALSE	FALSE	1	116580265	0.00500223	0.199977	NA	TRUE	reported	396054	0.00904368	6.69885e-34	33533	IGSF3	TRUE	reported	2	TRUE
IGSF3_O75054_OID21312_v1_Oncology	SpineOA-indep	rs2284860	C	T	C	T	0.109766	-0.0114673	0.216555	0.2234	FALSE	FALSE	FALSE	1	116580265	0.0069607	0.0994686	NA	TRUE	reported	333950	0.00904368	6.69885e-34	33533	IGSF3	TRUE	reported	2	TRUE
IGSF3_O75054_OID21312_v1_Oncology	THR-indep	rs2284860	C	T	C	T	0.109766	0.00126569	0.216555	0.2194	FALSE	FALSE	FALSE	1	116580265	0.00751933	0.866328	NA	TRUE	reported	319037	0.00904368	6.69885e-34	33533	IGSF3	TRUE	reported	2	TRUE
IGSF3_O75054_OID21312_v1_Oncology	ThumbOA-indep	rs2284860	C	T	C	T	0.109766	-0.0265939	0.216555	0.2292	FALSE	FALSE	FALSE	1	116580265	0.011059	0.0161844	NA	TRUE	reported	247455	0.00904368	6.69885e-34	33533	IGSF3	TRUE	reported	2	TRUE
IGSF3_O75054_OID21312_v1_Oncology	TJR-indep	rs2284860	C	T	C	T	0.109766	-0.00239271	0.216555	0.2182	FALSE	FALSE	FALSE	1	116580265	0.00576895	0.67832	NA	TRUE	reported	368576	0.00904368	6.69885e-34	33533	IGSF3	TRUE	reported	2	TRUE
IGSF3_O75054_OID21312_v1_Oncology	TKR-indep	rs2284860	C	T	C	T	0.109766	-0.0118704	0.216555	0.2178	FALSE	FALSE	FALSE	1	116580265	0.00822177	0.148801	NA	TRUE	reported	252041	0.00904368	6.69885e-34	33533	IGSF3	TRUE	reported	2	TRUE
IGSF8_Q969P0_OID20167_v1_Cardiometabolic	AllOA-indep	rs12408242	C	T	C	T	0.156221	-0.00195469	0.214671	0.2175	FALSE	FALSE	FALSE	1	160092144	0.00307262	0.524671	NA	TRUE	reported	826690	0.00913206	1.31947e-65	33693	IGSF8	TRUE	reported	2	TRUE
IGSF8_Q969P0_OID20167_v1_Cardiometabolic	Early_AllOA-indep	rs12408242	C	T	C	T	0.156221	-0.00689132	0.214671	0.2372	FALSE	FALSE	FALSE	1	160092144	0.0129248	0.593906	NA	TRUE	reported	48287	0.00913206	1.31947e-65	33693	IGSF8	TRUE	reported	2	TRUE
IGSF8_Q969P0_OID20167_v1_Cardiometabolic	FingerOA-indep	rs12408242	C	T	C	T	0.156221	0.0026709	0.214671	0.203	FALSE	FALSE	FALSE	1	160092144	0.012269	0.827666	NA	TRUE	reported	266618	0.00913206	1.31947e-65	33693	IGSF8	TRUE	reported	2	TRUE
IGSF8_Q969P0_OID20167_v1_Cardiometabolic	HandOA-indep	rs12408242	C	T	C	T	0.156221	0.0159226	0.214671	0.2103	FALSE	FALSE	FALSE	1	160092144	0.00826221	0.0539593	NA	TRUE	reported	303782	0.00913206	1.31947e-65	33693	IGSF8	TRUE	reported	2	TRUE
IGSF8_Q969P0_OID20167_v1_Cardiometabolic	HipOA-indep	rs12408242	C	T	C	T	0.156221	-0.00395331	0.214671	0.2209	FALSE	FALSE	FALSE	1	160092144	0.00598387	0.50883	NA	TRUE	reported	353388	0.00913206	1.31947e-65	33693	IGSF8	TRUE	reported	2	TRUE
IGSF8_Q969P0_OID20167_v1_Cardiometabolic	KneeHipOA-indep	rs12408242	C	T	C	T	0.156221	0.000721708	0.214671	0.22	FALSE	FALSE	FALSE	1	160092144	0.00402658	0.857752	NA	TRUE	reported	490345	0.00913206	1.31947e-65	33693	IGSF8	TRUE	reported	2	TRUE
IGSF8_Q969P0_OID20167_v1_Cardiometabolic	KneeOA-indep	rs12408242	C	T	C	T	0.156221	0.00286665	0.214671	0.2223	FALSE	FALSE	FALSE	1	160092144	0.00466189	0.538613	NA	TRUE	reported	396054	0.00913206	1.31947e-65	33693	IGSF8	TRUE	reported	2	TRUE
IGSF8_Q969P0_OID20167_v1_Cardiometabolic	SpineOA-indep	rs12408242	C	T	C	T	0.156221	0.00283391	0.214671	0.2238	FALSE	FALSE	FALSE	1	160092144	0.00660931	0.668087	NA	TRUE	reported	333950	0.00913206	1.31947e-65	33693	IGSF8	TRUE	reported	2	TRUE
IGSF8_Q969P0_OID20167_v1_Cardiometabolic	THR-indep	rs12408242	C	T	C	T	0.156221	-0.000657751	0.214671	0.2136	FALSE	FALSE	FALSE	1	160092144	0.00765534	0.93153	NA	TRUE	reported	319037	0.00913206	1.31947e-65	33693	IGSF8	TRUE	reported	2	TRUE
IGSF8_Q969P0_OID20167_v1_Cardiometabolic	ThumbOA-indep	rs12408242	C	T	C	T	0.156221	0.00485794	0.214671	0.2059	FALSE	FALSE	FALSE	1	160092144	0.0114255	0.670701	NA	TRUE	reported	247455	0.00913206	1.31947e-65	33693	IGSF8	TRUE	reported	2	TRUE
IGSF8_Q969P0_OID20167_v1_Cardiometabolic	TJR-indep	rs12408242	C	T	C	T	0.156221	-0.000203032	0.214671	0.2135	FALSE	FALSE	FALSE	1	160092144	0.00529886	0.969436	NA	TRUE	reported	368576	0.00913206	1.31947e-65	33693	IGSF8	TRUE	reported	2	TRUE
IGSF8_Q969P0_OID20167_v1_Cardiometabolic	TKR-indep	rs12408242	C	T	C	T	0.156221	-0.00242375	0.214671	0.2131	FALSE	FALSE	FALSE	1	160092144	0.00815713	0.766365	NA	TRUE	reported	252041	0.00913206	1.31947e-65	33693	IGSF8	TRUE	reported	2	TRUE
IL10RA_Q13651_OID20420_v1_Inflammation	AllOA-indep	rs3135932	G	A	G	A	0.188879	-0.00328022	0.165488	0.1675	FALSE	FALSE	FALSE	11	117993348	0.0033557	0.328318	NA	TRUE	reported	826690	0.0103325	1.19316e-74	33084	IL10RA	TRUE	reported	2	TRUE
IL10RA_Q13651_OID20420_v1_Inflammation	Early_AllOA-indep	rs3135932	G	A	G	A	0.188879	-0.00276148	0.165488	0.1763	FALSE	FALSE	FALSE	11	117993348	0.0141915	0.845717	NA	TRUE	reported	48287	0.0103325	1.19316e-74	33084	IL10RA	TRUE	reported	2	TRUE
IL10RA_Q13651_OID20420_v1_Inflammation	FingerOA-indep	rs3135932	G	A	G	A	0.188879	0.00174436	0.165488	0.1677	FALSE	FALSE	FALSE	11	117993348	0.0144424	0.903865	NA	TRUE	reported	266618	0.0103325	1.19316e-74	33084	IL10RA	TRUE	reported	2	TRUE
IL10RA_Q13651_OID20420_v1_Inflammation	HandOA-indep	rs3135932	G	A	G	A	0.188879	0.00256663	0.165488	0.1687	FALSE	FALSE	FALSE	11	117993348	0.00898431	0.775124	NA	TRUE	reported	303782	0.0103325	1.19316e-74	33084	IL10RA	TRUE	reported	2	TRUE
IL10RA_Q13651_OID20420_v1_Inflammation	HipOA-indep	rs3135932	G	A	G	A	0.188879	-0.00187959	0.165488	0.1701	FALSE	FALSE	FALSE	11	117993348	0.00663684	0.777019	NA	TRUE	reported	353388	0.0103325	1.19316e-74	33084	IL10RA	TRUE	reported	2	TRUE
IL10RA_Q13651_OID20420_v1_Inflammation	KneeHipOA-indep	rs3135932	G	A	G	A	0.188879	-0.00281547	0.165488	0.1686	FALSE	FALSE	FALSE	11	117993348	0.00449551	0.531128	NA	TRUE	reported	490345	0.0103325	1.19316e-74	33084	IL10RA	TRUE	reported	2	TRUE
IL10RA_Q13651_OID20420_v1_Inflammation	KneeOA-indep	rs3135932	G	A	G	A	0.188879	-0.00453853	0.165488	0.1695	FALSE	FALSE	FALSE	11	117993348	0.00526151	0.388363	NA	TRUE	reported	396054	0.0103325	1.19316e-74	33084	IL10RA	TRUE	reported	2	TRUE
IL10RA_Q13651_OID20420_v1_Inflammation	SpineOA-indep	rs3135932	G	A	G	A	0.188879	-0.00690724	0.165488	0.1717	FALSE	FALSE	FALSE	11	117993348	0.00744825	0.353737	NA	TRUE	reported	333950	0.0103325	1.19316e-74	33084	IL10RA	TRUE	reported	2	TRUE
IL10RA_Q13651_OID20420_v1_Inflammation	THR-indep	rs3135932	G	A	G	A	0.188879	0.00132804	0.165488	0.1668	FALSE	FALSE	FALSE	11	117993348	0.00829691	0.872831	NA	TRUE	reported	319037	0.0103325	1.19316e-74	33084	IL10RA	TRUE	reported	2	TRUE
IL10RA_Q13651_OID20420_v1_Inflammation	ThumbOA-indep	rs3135932	G	A	G	A	0.188879	0.00779015	0.165488	0.1673	FALSE	FALSE	FALSE	11	117993348	0.0122633	0.525273	NA	TRUE	reported	247455	0.0103325	1.19316e-74	33084	IL10RA	TRUE	reported	2	TRUE
IL10RA_Q13651_OID20420_v1_Inflammation	TJR-indep	rs3135932	G	A	G	A	0.188879	-0.00279977	0.165488	0.1666	FALSE	FALSE	FALSE	11	117993348	0.0063915	0.661353	NA	TRUE	reported	368576	0.0103325	1.19316e-74	33084	IL10RA	TRUE	reported	2	TRUE
IL10RA_Q13651_OID20420_v1_Inflammation	TKR-indep	rs3135932	G	A	G	A	0.188879	-0.00635715	0.165488	0.1655	FALSE	FALSE	FALSE	11	117993348	0.00902698	0.481284	NA	TRUE	reported	252041	0.0103325	1.19316e-74	33084	IL10RA	TRUE	reported	2	TRUE
IL12RB1_P42701_OID20486_v1_Inflammation	AllOA-indep	rs393540	T	C	T	C	0.161568	-0.0055358	0.624538	0.6238	FALSE	FALSE	FALSE	19	18048410	0.00265898	0.0373492	NA	TRUE	reported	826690	0.00779476	1.9476e-95	33084	IL12RB1	TRUE	reported	2	TRUE
IL12RB1_P42701_OID20486_v1_Inflammation	Early_AllOA-indep	rs393540	T	C	T	C	0.161568	0.00509167	0.624538	0.6249	FALSE	FALSE	FALSE	19	18048410	0.0113688	0.654251	NA	TRUE	reported	48287	0.00779476	1.9476e-95	33084	IL12RB1	TRUE	reported	2	TRUE
IL12RB1_P42701_OID20486_v1_Inflammation	FingerOA-indep	rs393540	T	C	T	C	0.161568	-0.00813673	0.624538	0.6106	FALSE	FALSE	FALSE	19	18048410	0.0100061	0.416115	NA	TRUE	reported	266618	0.00779476	1.9476e-95	33084	IL12RB1	TRUE	reported	2	TRUE
IL12RB1_P42701_OID20486_v1_Inflammation	HandOA-indep	rs393540	T	C	T	C	0.161568	-0.000118579	0.624538	0.621	FALSE	FALSE	FALSE	19	18048410	0.00696256	0.986412	NA	TRUE	reported	303782	0.00779476	1.9476e-95	33084	IL12RB1	TRUE	reported	2	TRUE
IL12RB1_P42701_OID20486_v1_Inflammation	HipOA-indep	rs393540	T	C	T	C	0.161568	-0.00121369	0.624538	0.6243	FALSE	FALSE	FALSE	19	18048410	0.00531874	0.819498	NA	TRUE	reported	353388	0.00779476	1.9476e-95	33084	IL12RB1	TRUE	reported	2	TRUE
IL12RB1_P42701_OID20486_v1_Inflammation	KneeHipOA-indep	rs393540	T	C	T	C	0.161568	-0.00329546	0.624538	0.6256	FALSE	FALSE	FALSE	19	18048410	0.00362597	0.363429	NA	TRUE	reported	490345	0.00779476	1.9476e-95	33084	IL12RB1	TRUE	reported	2	TRUE
IL12RB1_P42701_OID20486_v1_Inflammation	KneeOA-indep	rs393540	T	C	T	C	0.161568	-0.00474946	0.624538	0.6269	FALSE	FALSE	FALSE	19	18048410	0.00423931	0.26257	NA	TRUE	reported	396054	0.00779476	1.9476e-95	33084	IL12RB1	TRUE	reported	2	TRUE
IL12RB1_P42701_OID20486_v1_Inflammation	SpineOA-indep	rs393540	T	C	T	C	0.161568	-0.00422776	0.624538	0.6276	FALSE	FALSE	FALSE	19	18048410	0.00596138	0.478206	NA	TRUE	reported	333950	0.00779476	1.9476e-95	33084	IL12RB1	TRUE	reported	2	TRUE
IL12RB1_P42701_OID20486_v1_Inflammation	THR-indep	rs393540	T	C	T	C	0.161568	-0.0033721	0.624538	0.6224	FALSE	FALSE	FALSE	19	18048410	0.00634194	0.594924	NA	TRUE	reported	319037	0.00779476	1.9476e-95	33084	IL12RB1	TRUE	reported	2	TRUE
IL12RB1_P42701_OID20486_v1_Inflammation	ThumbOA-indep	rs393540	T	C	T	C	0.161568	-9.55209e-05	0.624538	0.6128	FALSE	FALSE	FALSE	19	18048410	0.00984666	0.99226	NA	TRUE	reported	247455	0.00779476	1.9476e-95	33084	IL12RB1	TRUE	reported	2	TRUE
IL12RB1_P42701_OID20486_v1_Inflammation	TJR-indep	rs393540	T	C	T	C	0.161568	-0.00312021	0.624538	0.6225	FALSE	FALSE	FALSE	19	18048410	0.00487992	0.522564	NA	TRUE	reported	368576	0.00779476	1.9476e-95	33084	IL12RB1	TRUE	reported	2	TRUE
IL12RB1_P42701_OID20486_v1_Inflammation	TKR-indep	rs393540	T	C	T	C	0.161568	-0.00260285	0.624538	0.6236	FALSE	FALSE	FALSE	19	18048410	0.00696155	0.708486	NA	TRUE	reported	252041	0.00779476	1.9476e-95	33084	IL12RB1	TRUE	reported	2	TRUE
IL15RA_Q13261_OID20498_v1_Inflammation	AllOA-indep	rs3136630	T	C	T	C	-0.259008	-0.00325203	0.295673	0.2839	FALSE	FALSE	FALSE	10	5955857	0.00275611	0.238026	NA	TRUE	reported	826690	0.0082948	4.83059e-214	33084	IL15RA	TRUE	reported	2	TRUE
IL15RA_Q13261_OID20498_v1_Inflammation	Early_AllOA-indep	rs3136630	T	C	T	C	-0.259008	-0.00360432	0.295673	0.2853	FALSE	FALSE	FALSE	10	5955857	0.0122354	0.768314	NA	TRUE	reported	48287	0.0082948	4.83059e-214	33084	IL15RA	TRUE	reported	2	TRUE
IL15RA_Q13261_OID20498_v1_Inflammation	FingerOA-indep	rs3136630	T	C	T	C	-0.259008	0.00836067	0.295673	0.2515	FALSE	FALSE	FALSE	10	5955857	0.011277	0.458457	NA	TRUE	reported	266618	0.0082948	4.83059e-214	33084	IL15RA	TRUE	reported	2	TRUE
IL15RA_Q13261_OID20498_v1_Inflammation	HandOA-indep	rs3136630	T	C	T	C	-0.259008	-0.00855846	0.295673	0.2709	FALSE	FALSE	FALSE	10	5955857	0.00760117	0.260191	NA	TRUE	reported	303782	0.0082948	4.83059e-214	33084	IL15RA	TRUE	reported	2	TRUE
IL15RA_Q13261_OID20498_v1_Inflammation	HipOA-indep	rs3136630	T	C	T	C	-0.259008	0.00150404	0.295673	0.2849	FALSE	FALSE	FALSE	10	5955857	0.00553674	0.785893	NA	TRUE	reported	353388	0.0082948	4.83059e-214	33084	IL15RA	TRUE	reported	2	TRUE
IL15RA_Q13261_OID20498_v1_Inflammation	KneeHipOA-indep	rs3136630	T	C	T	C	-0.259008	-0.00250093	0.295673	0.287	FALSE	FALSE	FALSE	10	5955857	0.00368335	0.497149	NA	TRUE	reported	490345	0.0082948	4.83059e-214	33084	IL15RA	TRUE	reported	2	TRUE
IL15RA_Q13261_OID20498_v1_Inflammation	KneeOA-indep	rs3136630	T	C	T	C	-0.259008	-0.005432	0.295673	0.2882	FALSE	FALSE	FALSE	10	5955857	0.00430086	0.206588	NA	TRUE	reported	396054	0.0082948	4.83059e-214	33084	IL15RA	TRUE	reported	2	TRUE
IL15RA_Q13261_OID20498_v1_Inflammation	SpineOA-indep	rs3136630	T	C	T	C	-0.259008	-0.00605583	0.295673	0.2847	FALSE	FALSE	FALSE	10	5955857	0.00614986	0.324766	NA	TRUE	reported	333950	0.0082948	4.83059e-214	33084	IL15RA	TRUE	reported	2	TRUE
IL15RA_Q13261_OID20498_v1_Inflammation	THR-indep	rs3136630	T	C	T	C	-0.259008	0.00299913	0.295673	0.2819	FALSE	FALSE	FALSE	10	5955857	0.00676716	0.657629	NA	TRUE	reported	319037	0.0082948	4.83059e-214	33084	IL15RA	TRUE	reported	2	TRUE
IL15RA_Q13261_OID20498_v1_Inflammation	ThumbOA-indep	rs3136630	T	C	T	C	-0.259008	-0.0020641	0.295673	0.2584	FALSE	FALSE	FALSE	10	5955857	0.0103398	0.841773	NA	TRUE	reported	247455	0.0082948	4.83059e-214	33084	IL15RA	TRUE	reported	2	TRUE
IL15RA_Q13261_OID20498_v1_Inflammation	TJR-indep	rs3136630	T	C	T	C	-0.259008	0.00076223	0.295673	0.2831	FALSE	FALSE	FALSE	10	5955857	0.00515776	0.882514	NA	TRUE	reported	368576	0.0082948	4.83059e-214	33084	IL15RA	TRUE	reported	2	TRUE
IL15RA_Q13261_OID20498_v1_Inflammation	TKR-indep	rs3136630	T	C	T	C	-0.259008	-0.00124177	0.295673	0.2838	FALSE	FALSE	FALSE	10	5955857	0.00749263	0.868368	NA	TRUE	reported	252041	0.0082948	4.83059e-214	33084	IL15RA	TRUE	reported	2	TRUE
IL17RA_Q96F46_OID21089_v1_Neurology	AllOA-indep	rs2241044	C	A	C	A	-0.30883	0.00157579	0.514783	0.5115	FALSE	FALSE	FALSE	22	17100948	0.00251485	0.530926	NA	TRUE	reported	826690	0.00762572	1e-300	33687	IL17RA	TRUE	reported	2	TRUE
IL17RA_Q96F46_OID21089_v1_Neurology	AllOA-indep	rs2895332	A	G	A	G	0.562222	-0.00257816	0.666832	0.6774	FALSE	FALSE	FALSE	22	17110199	0.00274929	0.348371	NA	TRUE	reported	826690	0.00814947	1e-300	33687	IL17RA	TRUE	reported	2	TRUE
IL17RA_Q96F46_OID21089_v1_Neurology	Early_AllOA-indep	rs2241044	C	A	C	A	-0.30883	0.00679237	0.514783	0.5077	FALSE	FALSE	FALSE	22	17100948	0.0111322	0.54176	NA	TRUE	reported	48287	0.00762572	1e-300	33687	IL17RA	TRUE	reported	2	TRUE
IL17RA_Q96F46_OID21089_v1_Neurology	Early_AllOA-indep	rs2895332	A	G	A	G	0.562222	-0.00897793	0.666832	0.674	FALSE	FALSE	FALSE	22	17110199	0.0116861	0.442336	NA	TRUE	reported	48287	0.00814947	1e-300	33687	IL17RA	TRUE	reported	2	TRUE
IL17RA_Q96F46_OID21089_v1_Neurology	FingerOA-indep	rs2241044	C	A	C	A	-0.30883	-0.00851668	0.514783	0.5187	FALSE	FALSE	FALSE	22	17100948	0.00990206	0.389739	NA	TRUE	reported	266618	0.00762572	1e-300	33687	IL17RA	TRUE	reported	2	TRUE
IL17RA_Q96F46_OID21089_v1_Neurology	FingerOA-indep	rs2895332	A	G	A	G	0.562222	-0.0239101	0.666832	0.6935	FALSE	FALSE	FALSE	22	17110199	0.010509	0.0228939	NA	TRUE	reported	266618	0.00814947	1e-300	33687	IL17RA	TRUE	reported	2	TRUE
IL17RA_Q96F46_OID21089_v1_Neurology	HandOA-indep	rs2241044	C	A	C	A	-0.30883	-0.00317155	0.514783	0.5158	FALSE	FALSE	FALSE	22	17100948	0.00693069	0.647233	NA	TRUE	reported	303782	0.00762572	1e-300	33687	IL17RA	TRUE	reported	2	TRUE
IL17RA_Q96F46_OID21089_v1_Neurology	HandOA-indep	rs2895332	A	G	A	G	0.562222	-0.0141407	0.666832	0.6873	FALSE	FALSE	FALSE	22	17110199	0.00759826	0.0627376	NA	TRUE	reported	303782	0.00814947	1e-300	33687	IL17RA	TRUE	reported	2	TRUE
IL17RA_Q96F46_OID21089_v1_Neurology	HipOA-indep	rs2241044	C	A	C	A	-0.30883	0.0039779	0.514783	0.512	FALSE	FALSE	FALSE	22	17100948	0.0050894	0.434447	NA	TRUE	reported	353388	0.00762572	1e-300	33687	IL17RA	TRUE	reported	2	TRUE
IL17RA_Q96F46_OID21089_v1_Neurology	HipOA-indep	rs2895332	A	G	A	G	0.562222	-0.00330873	0.666832	0.6786	FALSE	FALSE	FALSE	22	17110199	0.00541327	0.54105	NA	TRUE	reported	353388	0.00814947	1e-300	33687	IL17RA	TRUE	reported	2	TRUE
IL17RA_Q96F46_OID21089_v1_Neurology	KneeHipOA-indep	rs2241044	C	A	C	A	-0.30883	0.0036488	0.514783	0.511	FALSE	FALSE	FALSE	22	17100948	0.00343905	0.288695	NA	TRUE	reported	490345	0.00762572	1e-300	33687	IL17RA	TRUE	reported	2	TRUE
IL17RA_Q96F46_OID21089_v1_Neurology	KneeHipOA-indep	rs2895332	A	G	A	G	0.562222	-0.00517203	0.666832	0.6777	FALSE	FALSE	FALSE	22	17110199	0.00372741	0.165269	NA	TRUE	reported	490345	0.00814947	1e-300	33687	IL17RA	TRUE	reported	2	TRUE
IL17RA_Q96F46_OID21089_v1_Neurology	KneeOA-indep	rs2241044	C	A	C	A	-0.30883	0.00145836	0.514783	0.5102	FALSE	FALSE	FALSE	22	17100948	0.0040008	0.715472	NA	TRUE	reported	396054	0.00762572	1e-300	33687	IL17RA	TRUE	reported	2	TRUE
IL17RA_Q96F46_OID21089_v1_Neurology	KneeOA-indep	rs2895332	A	G	A	G	0.562222	-0.00343379	0.666832	0.6775	FALSE	FALSE	FALSE	22	17110199	0.00437136	0.432149	NA	TRUE	reported	396054	0.00814947	1e-300	33687	IL17RA	TRUE	reported	2	TRUE
IL17RA_Q96F46_OID21089_v1_Neurology	SpineOA-indep	rs2241044	C	A	C	A	-0.30883	0.00426537	0.514783	0.5079	FALSE	FALSE	FALSE	22	17100948	0.00561347	0.447347	NA	TRUE	reported	333950	0.00762572	1e-300	33687	IL17RA	TRUE	reported	2	TRUE
IL17RA_Q96F46_OID21089_v1_Neurology	SpineOA-indep	rs2895332	A	G	A	G	0.562222	0.00190776	0.666832	0.6753	FALSE	FALSE	FALSE	22	17110199	0.00616943	0.757149	NA	TRUE	reported	333950	0.00814947	1e-300	33687	IL17RA	TRUE	reported	2	TRUE
IL17RA_Q96F46_OID21089_v1_Neurology	THR-indep	rs2241044	C	A	C	A	-0.30883	0.003361	0.514783	0.5127	FALSE	FALSE	FALSE	22	17100948	0.00627774	0.592385	NA	TRUE	reported	319037	0.00762572	1e-300	33687	IL17RA	TRUE	reported	2	TRUE
IL17RA_Q96F46_OID21089_v1_Neurology	THR-indep	rs2895332	A	G	A	G	0.562222	-0.00406221	0.666832	0.6797	FALSE	FALSE	FALSE	22	17110199	0.00650936	0.53259	NA	TRUE	reported	319037	0.00814947	1e-300	33687	IL17RA	TRUE	reported	2	TRUE
IL17RA_Q96F46_OID21089_v1_Neurology	ThumbOA-indep	rs2241044	C	A	C	A	-0.30883	-0.00393025	0.514783	0.5176	FALSE	FALSE	FALSE	22	17100948	0.0093113	0.672956	NA	TRUE	reported	247455	0.00762572	1e-300	33687	IL17RA	TRUE	reported	2	TRUE
IL17RA_Q96F46_OID21089_v1_Neurology	ThumbOA-indep	rs2895332	A	G	A	G	0.562222	-0.0130634	0.666832	0.6903	FALSE	FALSE	FALSE	22	17110199	0.00998344	0.190701	NA	TRUE	reported	247455	0.00814947	1e-300	33687	IL17RA	TRUE	reported	2	TRUE
IL17RA_Q96F46_OID21089_v1_Neurology	TJR-indep	rs2241044	C	A	C	A	-0.30883	0.00032434	0.514783	0.5119	FALSE	FALSE	FALSE	22	17100948	0.00438653	0.941058	NA	TRUE	reported	368576	0.00762572	1e-300	33687	IL17RA	TRUE	reported	2	TRUE
IL17RA_Q96F46_OID21089_v1_Neurology	TJR-indep	rs2895332	A	G	A	G	0.562222	-0.00409566	0.666832	0.6799	FALSE	FALSE	FALSE	22	17110199	0.00506308	0.418557	NA	TRUE	reported	368576	0.00814947	1e-300	33687	IL17RA	TRUE	reported	2	TRUE
IL17RA_Q96F46_OID21089_v1_Neurology	TKR-indep	rs2241044	C	A	C	A	-0.30883	0.00118213	0.514783	0.5113	FALSE	FALSE	FALSE	22	17100948	0.00692154	0.864388	NA	TRUE	reported	252041	0.00762572	1e-300	33687	IL17RA	TRUE	reported	2	TRUE
IL17RA_Q96F46_OID21089_v1_Neurology	TKR-indep	rs2895332	A	G	A	G	0.562222	-0.0019994	0.666832	0.6805	FALSE	FALSE	FALSE	22	17110199	0.00720381	0.78136	NA	TRUE	reported	252041	0.00814947	1e-300	33687	IL17RA	TRUE	reported	2	TRUE
IL17RB_Q9NRM6_OID20585_v1_Inflammation	AllOA-indep	rs13082692	G	C	G	C	0.387374	-0.00165832	0.238532	0.2305	FALSE	TRUE	FALSE	3	53707260	0.00299525	0.579819	NA	TRUE	reported	826690	0.00896248	1e-300	33285	IL17RB	TRUE	reported	2	TRUE
IL17RB_Q9NRM6_OID20585_v1_Inflammation	Early_AllOA-indep	rs13082692	G	C	G	C	0.387374	0.0148645	0.238532	0.2206	FALSE	TRUE	FALSE	3	53707260	0.0133109	0.264117	NA	TRUE	reported	48287	0.00896248	1e-300	33285	IL17RB	TRUE	reported	2	TRUE
IL17RB_Q9NRM6_OID20585_v1_Inflammation	FingerOA-indep	rs13082692	G	C	G	C	0.387374	-0.00642007	0.238532	0.2243	FALSE	TRUE	FALSE	3	53707260	0.0115105	0.57701	NA	TRUE	reported	266618	0.00896248	1e-300	33285	IL17RB	TRUE	reported	2	TRUE
IL17RB_Q9NRM6_OID20585_v1_Inflammation	HandOA-indep	rs13082692	G	C	G	C	0.387374	-0.00411045	0.238532	0.2247	FALSE	TRUE	FALSE	3	53707260	0.00806929	0.610476	NA	TRUE	reported	303782	0.00896248	1e-300	33285	IL17RB	TRUE	reported	2	TRUE
IL17RB_Q9NRM6_OID20585_v1_Inflammation	HipOA-indep	rs13082692	G	C	G	C	0.387374	-0.00493518	0.238532	0.2279	FALSE	TRUE	FALSE	3	53707260	0.00603338	0.41337	NA	TRUE	reported	353388	0.00896248	1e-300	33285	IL17RB	TRUE	reported	2	TRUE
IL17RB_Q9NRM6_OID20585_v1_Inflammation	KneeHipOA-indep	rs13082692	G	C	G	C	0.387374	-0.00224906	0.238532	0.2297	FALSE	TRUE	FALSE	3	53707260	0.00404586	0.578284	NA	TRUE	reported	490345	0.00896248	1e-300	33285	IL17RB	TRUE	reported	2	TRUE
IL17RB_Q9NRM6_OID20585_v1_Inflammation	KneeOA-indep	rs13082692	G	C	G	C	0.387374	-0.00115094	0.238532	0.2295	FALSE	TRUE	FALSE	3	53707260	0.00469744	0.806446	NA	TRUE	reported	396054	0.00896248	1e-300	33285	IL17RB	TRUE	reported	2	TRUE
IL17RB_Q9NRM6_OID20585_v1_Inflammation	SpineOA-indep	rs13082692	G	C	G	C	0.387374	-0.00555002	0.238532	0.2282	FALSE	TRUE	FALSE	3	53707260	0.00672324	0.409089	NA	TRUE	reported	333950	0.00896248	1e-300	33285	IL17RB	TRUE	reported	2	TRUE
IL17RB_Q9NRM6_OID20585_v1_Inflammation	THR-indep	rs13082692	G	C	G	C	0.387374	-0.00119787	0.238532	0.2304	FALSE	TRUE	FALSE	3	53707260	0.00736585	0.870814	NA	TRUE	reported	319037	0.00896248	1e-300	33285	IL17RB	TRUE	reported	2	TRUE
IL17RB_Q9NRM6_OID20585_v1_Inflammation	ThumbOA-indep	rs13082692	G	C	G	C	0.387374	-0.00657741	0.238532	0.2251	FALSE	TRUE	FALSE	3	53707260	0.0110283	0.5509	NA	TRUE	reported	247455	0.00896248	1e-300	33285	IL17RB	TRUE	reported	2	TRUE
IL17RB_Q9NRM6_OID20585_v1_Inflammation	TJR-indep	rs13082692	G	C	G	C	0.387374	-0.0038272	0.238532	0.2313	FALSE	TRUE	FALSE	3	53707260	0.00567782	0.500271	NA	TRUE	reported	368576	0.00896248	1e-300	33285	IL17RB	TRUE	reported	2	TRUE
IL17RB_Q9NRM6_OID20585_v1_Inflammation	TKR-indep	rs13082692	G	C	G	C	0.387374	-0.0074447	0.238532	0.2324	FALSE	TRUE	FALSE	3	53707260	0.00803111	0.353936	NA	TRUE	reported	252041	0.00896248	1e-300	33285	IL17RB	TRUE	reported	2	TRUE
IL19_Q9UHD0_OID20158_v1_Cardiometabolic	AllOA-indep	rs2138992	C	A	C	A	0.354966	-0.0037138	0.807059	0.7918	FALSE	FALSE	FALSE	1	206821059	0.00314427	0.23755	NA	TRUE	reported	826690	0.00921692	1e-300	32947	IL19	TRUE	reported	2	TRUE
IL19_Q9UHD0_OID20158_v1_Cardiometabolic	Early_AllOA-indep	rs2138992	C	A	C	A	0.354966	-0.00663523	0.807059	0.7894	FALSE	FALSE	FALSE	1	206821059	0.0134223	0.621062	NA	TRUE	reported	48287	0.00921692	1e-300	32947	IL19	TRUE	reported	2	TRUE
IL19_Q9UHD0_OID20158_v1_Cardiometabolic	FingerOA-indep	rs2138992	C	A	C	A	0.354966	0.011831	0.807059	0.7879	FALSE	FALSE	FALSE	1	206821059	0.0119275	0.32124	NA	TRUE	reported	266618	0.00921692	1e-300	32947	IL19	TRUE	reported	2	TRUE
IL19_Q9UHD0_OID20158_v1_Cardiometabolic	HandOA-indep	rs2138992	C	A	C	A	0.354966	0.00403928	0.807059	0.7936	FALSE	FALSE	FALSE	1	206821059	0.00841051	0.631039	NA	TRUE	reported	303782	0.00921692	1e-300	32947	IL19	TRUE	reported	2	TRUE
IL19_Q9UHD0_OID20158_v1_Cardiometabolic	HipOA-indep	rs2138992	C	A	C	A	0.354966	-0.00255986	0.807059	0.797	FALSE	FALSE	FALSE	1	206821059	0.00627183	0.683161	NA	TRUE	reported	353388	0.00921692	1e-300	32947	IL19	TRUE	reported	2	TRUE
IL19_Q9UHD0_OID20158_v1_Cardiometabolic	KneeHipOA-indep	rs2138992	C	A	C	A	0.354966	-0.00283701	0.807059	0.7911	FALSE	FALSE	FALSE	1	206821059	0.00419924	0.499294	NA	TRUE	reported	490345	0.00921692	1e-300	32947	IL19	TRUE	reported	2	TRUE
IL19_Q9UHD0_OID20158_v1_Cardiometabolic	KneeOA-indep	rs2138992	C	A	C	A	0.354966	-0.00541178	0.807059	0.7889	FALSE	FALSE	FALSE	1	206821059	0.00490782	0.270164	NA	TRUE	reported	396054	0.00921692	1e-300	32947	IL19	TRUE	reported	2	TRUE
IL19_Q9UHD0_OID20158_v1_Cardiometabolic	SpineOA-indep	rs2138992	C	A	C	A	0.354966	-0.00658054	0.807059	0.7824	FALSE	FALSE	FALSE	1	206821059	0.00690474	0.340566	NA	TRUE	reported	333950	0.00921692	1e-300	32947	IL19	TRUE	reported	2	TRUE
IL19_Q9UHD0_OID20158_v1_Cardiometabolic	THR-indep	rs2138992	C	A	C	A	0.354966	-0.00536686	0.807059	0.796	FALSE	FALSE	FALSE	1	206821059	0.00761846	0.481149	NA	TRUE	reported	319037	0.00921692	1e-300	32947	IL19	TRUE	reported	2	TRUE
IL19_Q9UHD0_OID20158_v1_Cardiometabolic	ThumbOA-indep	rs2138992	C	A	C	A	0.354966	0.0137378	0.807059	0.7883	FALSE	FALSE	FALSE	1	206821059	0.0113011	0.224132	NA	TRUE	reported	247455	0.00921692	1e-300	32947	IL19	TRUE	reported	2	TRUE
IL19_Q9UHD0_OID20158_v1_Cardiometabolic	TJR-indep	rs2138992	C	A	C	A	0.354966	-0.00721678	0.807059	0.7965	FALSE	FALSE	FALSE	1	206821059	0.00593498	0.223995	NA	TRUE	reported	368576	0.00921692	1e-300	32947	IL19	TRUE	reported	2	TRUE
IL19_Q9UHD0_OID20158_v1_Cardiometabolic	TKR-indep	rs2138992	C	A	C	A	0.354966	-0.00828047	0.807059	0.7964	FALSE	FALSE	FALSE	1	206821059	0.00846974	0.328246	NA	TRUE	reported	252041	0.00921692	1e-300	32947	IL19	TRUE	reported	2	TRUE
IL1R1_P14778_OID21116_v1_Neurology	AllOA-indep	rs3917238	T	C	T	C	-0.183822	-0.00390475	0.300696	0.300696	FALSE	FALSE	FALSE	2	102154278	0.00270806	0.14933	NA	TRUE	reported	826690	0.00808051	1.47231e-114	33627	IL1R1	TRUE	reported	2	TRUE
IL1R1_P14778_OID21116_v1_Neurology	Early_AllOA-indep	rs3917238	T	C	T	C	-0.183822	-0.00896276	0.300696	0.300696	FALSE	FALSE	FALSE	2	102154278	0.0119333	0.45261	NA	TRUE	reported	48287	0.00808051	1.47231e-114	33627	IL1R1	TRUE	reported	2	TRUE
IL1R1_P14778_OID21116_v1_Neurology	FingerOA-indep	rs3917238	T	C	T	C	-0.183822	0.00874618	0.300696	0.300696	FALSE	FALSE	FALSE	2	102154278	0.0105798	0.408416	NA	TRUE	reported	266618	0.00808051	1.47231e-114	33627	IL1R1	TRUE	reported	2	TRUE
IL1R1_P14778_OID21116_v1_Neurology	HandOA-indep	rs3917238	T	C	T	C	-0.183822	-0.000885237	0.300696	0.300696	FALSE	FALSE	FALSE	2	102154278	0.00720412	0.902203	NA	TRUE	reported	303782	0.00808051	1.47231e-114	33627	IL1R1	TRUE	reported	2	TRUE
IL1R1_P14778_OID21116_v1_Neurology	HipOA-indep	rs3917238	T	C	T	C	-0.183822	-0.00108538	0.300696	0.300696	FALSE	FALSE	FALSE	2	102154278	0.00541976	0.841274	NA	TRUE	reported	353388	0.00808051	1.47231e-114	33627	IL1R1	TRUE	reported	2	TRUE
IL1R1_P14778_OID21116_v1_Neurology	KneeHipOA-indep	rs3917238	T	C	T	C	-0.183822	-0.00334212	0.300696	0.300696	FALSE	FALSE	FALSE	2	102154278	0.00362783	0.356922	NA	TRUE	reported	490345	0.00808051	1.47231e-114	33627	IL1R1	TRUE	reported	2	TRUE
IL1R1_P14778_OID21116_v1_Neurology	KneeOA-indep	rs3917238	T	C	T	C	-0.183822	-0.00342274	0.300696	0.300696	FALSE	FALSE	FALSE	2	102154278	0.00421988	0.417309	NA	TRUE	reported	396054	0.00808051	1.47231e-114	33627	IL1R1	TRUE	reported	2	TRUE
IL1R1_P14778_OID21116_v1_Neurology	SpineOA-indep	rs3917238	T	C	T	C	-0.183822	-0.00712437	0.300696	0.300696	FALSE	FALSE	FALSE	2	102154278	0.00598967	0.234265	NA	TRUE	reported	333950	0.00808051	1.47231e-114	33627	IL1R1	TRUE	reported	2	TRUE
IL1R1_P14778_OID21116_v1_Neurology	THR-indep	rs3917238	T	C	T	C	-0.183822	-0.000444821	0.300696	0.300696	FALSE	FALSE	FALSE	2	102154278	0.00640289	0.944614	NA	TRUE	reported	319037	0.00808051	1.47231e-114	33627	IL1R1	TRUE	reported	2	TRUE
IL1R1_P14778_OID21116_v1_Neurology	ThumbOA-indep	rs3917238	T	C	T	C	-0.183822	0.00476353	0.300696	0.300696	FALSE	FALSE	FALSE	2	102154278	0.010007	0.634058	NA	TRUE	reported	247455	0.00808051	1.47231e-114	33627	IL1R1	TRUE	reported	2	TRUE
IL1R1_P14778_OID21116_v1_Neurology	TJR-indep	rs3917238	T	C	T	C	-0.183822	-0.00409204	0.300696	0.300696	FALSE	FALSE	FALSE	2	102154278	0.00508516	0.420991	NA	TRUE	reported	368576	0.00808051	1.47231e-114	33627	IL1R1	TRUE	reported	2	TRUE
IL1R1_P14778_OID21116_v1_Neurology	TKR-indep	rs3917238	T	C	T	C	-0.183822	-0.00105322	0.300696	0.300696	FALSE	FALSE	FALSE	2	102154278	0.00741925	0.887113	NA	TRUE	reported	252041	0.00808051	1.47231e-114	33627	IL1R1	TRUE	reported	2	TRUE
IL1R2_P27930_OID20757_v1_Inflammation	AllOA-indep	rs6761057	A	G	A	G	-0.314207	0.00326462	0.30764	0.3201	FALSE	FALSE	FALSE	2	101916181	0.00264356	0.216856	NA	TRUE	reported	826690	0.00805044	1e-300	33586	IL1R2	TRUE	reported	2	TRUE
IL1R2_P27930_OID20757_v1_Inflammation	Early_AllOA-indep	rs6761057	A	G	A	G	-0.314207	-0.00265929	0.30764	0.3496	FALSE	FALSE	FALSE	2	101916181	0.0114841	0.816878	NA	TRUE	reported	48287	0.00805044	1e-300	33586	IL1R2	TRUE	reported	2	TRUE
IL1R2_P27930_OID20757_v1_Inflammation	FingerOA-indep	rs6761057	A	G	A	G	-0.314207	-0.0103572	0.30764	0.3278	FALSE	FALSE	FALSE	2	101916181	0.0103621	0.317538	NA	TRUE	reported	266618	0.00805044	1e-300	33586	IL1R2	TRUE	reported	2	TRUE
IL1R2_P27930_OID20757_v1_Inflammation	HandOA-indep	rs6761057	A	G	A	G	-0.314207	-0.00577456	0.30764	0.3252	FALSE	FALSE	FALSE	2	101916181	0.00716818	0.420484	NA	TRUE	reported	303782	0.00805044	1e-300	33586	IL1R2	TRUE	reported	2	TRUE
IL1R2_P27930_OID20757_v1_Inflammation	HipOA-indep	rs6761057	A	G	A	G	-0.314207	-0.00112133	0.30764	0.3279	FALSE	FALSE	FALSE	2	101916181	0.00530525	0.832604	NA	TRUE	reported	353388	0.00805044	1e-300	33586	IL1R2	TRUE	reported	2	TRUE
IL1R2_P27930_OID20757_v1_Inflammation	KneeHipOA-indep	rs6761057	A	G	A	G	-0.314207	0.00173269	0.30764	0.3241	FALSE	FALSE	FALSE	2	101916181	0.00412116	0.674166	NA	TRUE	reported	490345	0.00805044	1e-300	33586	IL1R2	TRUE	reported	2	TRUE
IL1R2_P27930_OID20757_v1_Inflammation	KneeOA-indep	rs6761057	A	G	A	G	-0.314207	0.00190391	0.30764	0.3261	FALSE	FALSE	FALSE	2	101916181	0.00482133	0.692921	NA	TRUE	reported	396054	0.00805044	1e-300	33586	IL1R2	TRUE	reported	2	TRUE
IL1R2_P27930_OID20757_v1_Inflammation	SpineOA-indep	rs6761057	A	G	A	G	-0.314207	0.00418949	0.30764	0.3285	FALSE	FALSE	FALSE	2	101916181	0.00592655	0.479627	NA	TRUE	reported	333950	0.00805044	1e-300	33586	IL1R2	TRUE	reported	2	TRUE
IL1R2_P27930_OID20757_v1_Inflammation	THR-indep	rs6761057	A	G	A	G	-0.314207	-0.000951008	0.30764	0.3181	FALSE	FALSE	FALSE	2	101916181	0.0064101	0.882058	NA	TRUE	reported	319037	0.00805044	1e-300	33586	IL1R2	TRUE	reported	2	TRUE
IL1R2_P27930_OID20757_v1_Inflammation	ThumbOA-indep	rs6761057	A	G	A	G	-0.314207	-0.00105858	0.30764	0.3245	FALSE	FALSE	FALSE	2	101916181	0.00994999	0.915273	NA	TRUE	reported	247455	0.00805044	1e-300	33586	IL1R2	TRUE	reported	2	TRUE
IL1R2_P27930_OID20757_v1_Inflammation	TJR-indep	rs6761057	A	G	A	G	-0.314207	0.00715681	0.30764	0.3185	FALSE	FALSE	FALSE	2	101916181	0.00500297	0.15257	NA	TRUE	reported	368576	0.00805044	1e-300	33586	IL1R2	TRUE	reported	2	TRUE
IL1R2_P27930_OID20757_v1_Inflammation	TKR-indep	rs6761057	A	G	A	G	-0.314207	0.00911617	0.30764	0.3184	FALSE	FALSE	FALSE	2	101916181	0.00714495	0.201994	NA	TRUE	reported	252041	0.00805044	1e-300	33586	IL1R2	TRUE	reported	2	TRUE
IL1RAP_Q9NPH3_OID21126_v1_Neurology	AllOA-indep	rs1018130	C	A	C	A	0.184459	0.000849552	0.206547	0.206547	FALSE	FALSE	FALSE	3	190852439	0.00321419	0.791539	NA	TRUE	reported	826690	0.0091823	9.29394e-90	33687	IL1RAP	TRUE	reported	2	TRUE
IL1RAP_Q9NPH3_OID21126_v1_Neurology	AllOA-indep	rs13079050	T	G	T	G	0.192872	-0.00359656	0.0918071	0.0918071	FALSE	FALSE	FALSE	3	190874697	0.00435485	0.408875	NA	TRUE	reported	826690	0.0129831	6.39293e-50	33687	IL1RAP	TRUE	reported	2	TRUE
IL1RAP_Q9NPH3_OID21126_v1_Neurology	AllOA-indep	rs16865627	C	T	C	T	0.127051	0.00219507	0.108603	0.108	FALSE	FALSE	FALSE	3	190565218	0.00414497	0.596406	NA	TRUE	reported	826690	0.0119325	1.79184e-26	33687	IL1RAP	TRUE	reported	2	TRUE
IL1RAP_Q9NPH3_OID21126_v1_Neurology	AllOA-indep	rs67249092	G	A	G	A	-0.417588	0.00488338	0.155689	0.155689	FALSE	FALSE	FALSE	3	190643708	0.00335147	0.145092	NA	TRUE	reported	826690	0.0103145	1e-300	33687	IL1RAP	TRUE	reported	2	TRUE
IL1RAP_Q9NPH3_OID21126_v1_Neurology	AllOA-indep	rs7628250	A	G	A	G	-0.877889	-0.00509099	0.781586	0.7929	FALSE	FALSE	FALSE	3	190590738	0.00308599	0.0990015	NA	TRUE	reported	826690	0.00905275	1e-300	33687	IL1RAP	TRUE	reported	2	TRUE
IL1RAP_Q9NPH3_OID21126_v1_Neurology	Early_AllOA-indep	rs1018130	C	A	C	A	0.184459	-0.00324309	0.206547	0.206547	FALSE	FALSE	FALSE	3	190852439	0.0133044	0.807417	NA	TRUE	reported	48287	0.0091823	9.29394e-90	33687	IL1RAP	TRUE	reported	2	TRUE
IL1RAP_Q9NPH3_OID21126_v1_Neurology	Early_AllOA-indep	rs13079050	T	G	T	G	0.192872	0.0077188	0.0918071	0.0918071	FALSE	FALSE	FALSE	3	190874697	0.0182717	0.6727	NA	TRUE	reported	48287	0.0129831	6.39293e-50	33687	IL1RAP	TRUE	reported	2	TRUE
IL1RAP_Q9NPH3_OID21126_v1_Neurology	Early_AllOA-indep	rs16865627	C	T	C	T	0.127051	-0.0121353	0.108603	0.103	FALSE	FALSE	FALSE	3	190565218	0.0184876	0.511565	NA	TRUE	reported	48287	0.0119325	1.79184e-26	33687	IL1RAP	TRUE	reported	2	TRUE
IL1RAP_Q9NPH3_OID21126_v1_Neurology	Early_AllOA-indep	rs67249092	G	A	G	A	-0.417588	0.00688242	0.155689	0.155689	FALSE	FALSE	FALSE	3	190643708	0.0145666	0.636586	NA	TRUE	reported	48287	0.0103145	1e-300	33687	IL1RAP	TRUE	reported	2	TRUE
IL1RAP_Q9NPH3_OID21126_v1_Neurology	Early_AllOA-indep	rs7628250	A	G	A	G	-0.877889	-0.00300888	0.781586	0.8089	FALSE	FALSE	FALSE	3	190590738	0.0139704	0.829474	NA	TRUE	reported	48287	0.00905275	1e-300	33687	IL1RAP	TRUE	reported	2	TRUE
IL1RAP_Q9NPH3_OID21126_v1_Neurology	FingerOA-indep	rs1018130	C	A	C	A	0.184459	-0.0337296	0.206547	0.206547	FALSE	FALSE	FALSE	3	190852439	0.0116419	0.00376443	NA	TRUE	reported	266618	0.0091823	9.29394e-90	33687	IL1RAP	TRUE	reported	2	TRUE
IL1RAP_Q9NPH3_OID21126_v1_Neurology	FingerOA-indep	rs13079050	T	G	T	G	0.192872	-0.0121448	0.0918071	0.0918071	FALSE	FALSE	FALSE	3	190874697	0.0167706	0.468961	NA	TRUE	reported	266618	0.0129831	6.39293e-50	33687	IL1RAP	TRUE	reported	2	TRUE
IL1RAP_Q9NPH3_OID21126_v1_Neurology	FingerOA-indep	rs16865627	C	T	C	T	0.127051	-0.00209038	0.108603	0.1063	FALSE	FALSE	FALSE	3	190565218	0.0158902	0.895339	NA	TRUE	reported	266618	0.0119325	1.79184e-26	33687	IL1RAP	TRUE	reported	2	TRUE
IL1RAP_Q9NPH3_OID21126_v1_Neurology	FingerOA-indep	rs67249092	G	A	G	A	-0.417588	0.00600461	0.155689	0.155689	FALSE	FALSE	FALSE	3	190643708	0.0126221	0.634273	NA	TRUE	reported	266618	0.0103145	1e-300	33687	IL1RAP	TRUE	reported	2	TRUE
IL1RAP_Q9NPH3_OID21126_v1_Neurology	FingerOA-indep	rs7628250	A	G	A	G	-0.877889	-0.023759	0.781586	0.8029	FALSE	FALSE	FALSE	3	190590738	0.0121423	0.0503803	NA	TRUE	reported	266618	0.00905275	1e-300	33687	IL1RAP	TRUE	reported	2	TRUE
IL1RAP_Q9NPH3_OID21126_v1_Neurology	HandOA-indep	rs1018130	C	A	C	A	0.184459	-0.016522	0.206547	0.206547	FALSE	FALSE	FALSE	3	190852439	0.00935382	0.0773386	NA	TRUE	reported	303782	0.0091823	9.29394e-90	33687	IL1RAP	TRUE	reported	2	TRUE
IL1RAP_Q9NPH3_OID21126_v1_Neurology	HandOA-indep	rs13079050	T	G	T	G	0.192872	-0.00423387	0.0918071	0.0918071	FALSE	FALSE	FALSE	3	190874697	0.0119354	0.722789	NA	TRUE	reported	303782	0.0129831	6.39293e-50	33687	IL1RAP	TRUE	reported	2	TRUE
IL1RAP_Q9NPH3_OID21126_v1_Neurology	HandOA-indep	rs16865627	C	T	C	T	0.127051	-0.000286059	0.108603	0.1092	FALSE	FALSE	FALSE	3	190565218	0.0113179	0.979836	NA	TRUE	reported	303782	0.0119325	1.79184e-26	33687	IL1RAP	TRUE	reported	2	TRUE
IL1RAP_Q9NPH3_OID21126_v1_Neurology	HandOA-indep	rs67249092	G	A	G	A	-0.417588	-0.00288417	0.155689	0.155689	FALSE	FALSE	FALSE	3	190643708	0.00889042	0.745625	NA	TRUE	reported	303782	0.0103145	1e-300	33687	IL1RAP	TRUE	reported	2	TRUE
IL1RAP_Q9NPH3_OID21126_v1_Neurology	HandOA-indep	rs7628250	A	G	A	G	-0.877889	-0.00538184	0.781586	0.7984	FALSE	FALSE	FALSE	3	190590738	0.00838267	0.52086	NA	TRUE	reported	303782	0.00905275	1e-300	33687	IL1RAP	TRUE	reported	2	TRUE
IL1RAP_Q9NPH3_OID21126_v1_Neurology	HipOA-indep	rs1018130	C	A	C	A	0.184459	0.0122677	0.206547	0.206547	FALSE	FALSE	FALSE	3	190852439	0.00643282	0.0565141	NA	TRUE	reported	353388	0.0091823	9.29394e-90	33687	IL1RAP	TRUE	reported	2	TRUE
IL1RAP_Q9NPH3_OID21126_v1_Neurology	HipOA-indep	rs13079050	T	G	T	G	0.192872	-0.00563169	0.0918071	0.0918071	FALSE	FALSE	FALSE	3	190874697	0.00871658	0.518221	NA	TRUE	reported	353388	0.0129831	6.39293e-50	33687	IL1RAP	TRUE	reported	2	TRUE
IL1RAP_Q9NPH3_OID21126_v1_Neurology	HipOA-indep	rs16865627	C	T	C	T	0.127051	0.0019486	0.108603	0.1065	FALSE	FALSE	FALSE	3	190565218	0.00831613	0.81474	NA	TRUE	reported	353388	0.0119325	1.79184e-26	33687	IL1RAP	TRUE	reported	2	TRUE
IL1RAP_Q9NPH3_OID21126_v1_Neurology	HipOA-indep	rs67249092	G	A	G	A	-0.417588	-0.0040921	0.155689	0.155689	FALSE	FALSE	FALSE	3	190643708	0.00676781	0.545418	NA	TRUE	reported	353388	0.0103145	1e-300	33687	IL1RAP	TRUE	reported	2	TRUE
IL1RAP_Q9NPH3_OID21126_v1_Neurology	HipOA-indep	rs7628250	A	G	A	G	-0.877889	-0.00321504	0.781586	0.7963	FALSE	FALSE	FALSE	3	190590738	0.00619435	0.603741	NA	TRUE	reported	353388	0.00905275	1e-300	33687	IL1RAP	TRUE	reported	2	TRUE
IL1RAP_Q9NPH3_OID21126_v1_Neurology	KneeHipOA-indep	rs1018130	C	A	C	A	0.184459	0.00408988	0.206547	0.206547	FALSE	FALSE	FALSE	3	190852439	0.00443804	0.356763	NA	TRUE	reported	490345	0.0091823	9.29394e-90	33687	IL1RAP	TRUE	reported	2	TRUE
IL1RAP_Q9NPH3_OID21126_v1_Neurology	KneeHipOA-indep	rs13079050	T	G	T	G	0.192872	-0.00265411	0.0918071	0.0918071	FALSE	FALSE	FALSE	3	190874697	0.00597606	0.656953	NA	TRUE	reported	490345	0.0129831	6.39293e-50	33687	IL1RAP	TRUE	reported	2	TRUE
IL1RAP_Q9NPH3_OID21126_v1_Neurology	KneeHipOA-indep	rs16865627	C	T	C	T	0.127051	0.000699606	0.108603	0.1093	FALSE	FALSE	FALSE	3	190565218	0.00531266	0.895232	NA	TRUE	reported	490345	0.0119325	1.79184e-26	33687	IL1RAP	TRUE	reported	2	TRUE
IL1RAP_Q9NPH3_OID21126_v1_Neurology	KneeHipOA-indep	rs67249092	G	A	G	A	-0.417588	-5.67475e-06	0.155689	0.155689	FALSE	FALSE	FALSE	3	190643708	0.00421916	0.998927	NA	TRUE	reported	490345	0.0103145	1e-300	33687	IL1RAP	TRUE	reported	2	TRUE
IL1RAP_Q9NPH3_OID21126_v1_Neurology	KneeHipOA-indep	rs7628250	A	G	A	G	-0.877889	-0.00610685	0.781586	0.7944	FALSE	FALSE	FALSE	3	190590738	0.00412698	0.138943	NA	TRUE	reported	490345	0.00905275	1e-300	33687	IL1RAP	TRUE	reported	2	TRUE
IL1RAP_Q9NPH3_OID21126_v1_Neurology	KneeOA-indep	rs1018130	C	A	C	A	0.184459	-0.00120827	0.206547	0.206547	FALSE	FALSE	FALSE	3	190852439	0.00526941	0.818636	NA	TRUE	reported	396054	0.0091823	9.29394e-90	33687	IL1RAP	TRUE	reported	2	TRUE
IL1RAP_Q9NPH3_OID21126_v1_Neurology	KneeOA-indep	rs13079050	T	G	T	G	0.192872	-0.00227784	0.0918071	0.0918071	FALSE	FALSE	FALSE	3	190874697	0.00694882	0.743062	NA	TRUE	reported	396054	0.0129831	6.39293e-50	33687	IL1RAP	TRUE	reported	2	TRUE
IL1RAP_Q9NPH3_OID21126_v1_Neurology	KneeOA-indep	rs16865627	C	T	C	T	0.127051	0.00374139	0.108603	0.1104	FALSE	FALSE	FALSE	3	190565218	0.00655647	0.568243	NA	TRUE	reported	396054	0.0119325	1.79184e-26	33687	IL1RAP	TRUE	reported	2	TRUE
IL1RAP_Q9NPH3_OID21126_v1_Neurology	KneeOA-indep	rs67249092	G	A	G	A	-0.417588	0.00254422	0.155689	0.155689	FALSE	FALSE	FALSE	3	190643708	0.00525653	0.628378	NA	TRUE	reported	396054	0.0103145	1e-300	33687	IL1RAP	TRUE	reported	2	TRUE
IL1RAP_Q9NPH3_OID21126_v1_Neurology	KneeOA-indep	rs7628250	A	G	A	G	-0.877889	-0.00872573	0.781586	0.7952	FALSE	FALSE	FALSE	3	190590738	0.0048078	0.0695375	NA	TRUE	reported	396054	0.00905275	1e-300	33687	IL1RAP	TRUE	reported	2	TRUE
IL1RAP_Q9NPH3_OID21126_v1_Neurology	SpineOA-indep	rs1018130	C	A	C	A	0.184459	0.00190138	0.206547	0.206547	FALSE	FALSE	FALSE	3	190852439	0.00729218	0.794292	NA	TRUE	reported	333950	0.0091823	9.29394e-90	33687	IL1RAP	TRUE	reported	2	TRUE
IL1RAP_Q9NPH3_OID21126_v1_Neurology	SpineOA-indep	rs13079050	T	G	T	G	0.192872	-9.18349e-05	0.0918071	0.0918071	FALSE	FALSE	FALSE	3	190874697	0.0102249	0.992834	NA	TRUE	reported	333950	0.0129831	6.39293e-50	33687	IL1RAP	TRUE	reported	2	TRUE
IL1RAP_Q9NPH3_OID21126_v1_Neurology	SpineOA-indep	rs16865627	C	T	C	T	0.127051	-0.0102448	0.108603	0.109	FALSE	FALSE	FALSE	3	190565218	0.0092449	0.267795	NA	TRUE	reported	333950	0.0119325	1.79184e-26	33687	IL1RAP	TRUE	reported	2	TRUE
IL1RAP_Q9NPH3_OID21126_v1_Neurology	SpineOA-indep	rs67249092	G	A	G	A	-0.417588	0.00408879	0.155689	0.155689	FALSE	FALSE	FALSE	3	190643708	0.00742606	0.581908	NA	TRUE	reported	333950	0.0103145	1e-300	33687	IL1RAP	TRUE	reported	2	TRUE
IL1RAP_Q9NPH3_OID21126_v1_Neurology	SpineOA-indep	rs7628250	A	G	A	G	-0.877889	-7.14725e-05	0.781586	0.7977	FALSE	FALSE	FALSE	3	190590738	0.00677575	0.991584	NA	TRUE	reported	333950	0.00905275	1e-300	33687	IL1RAP	TRUE	reported	2	TRUE
IL1RAP_Q9NPH3_OID21126_v1_Neurology	THR-indep	rs1018130	C	A	C	A	0.184459	0.0106189	0.206547	0.206547	FALSE	FALSE	FALSE	3	190852439	0.00744845	0.15397	NA	TRUE	reported	319037	0.0091823	9.29394e-90	33687	IL1RAP	TRUE	reported	2	TRUE
IL1RAP_Q9NPH3_OID21126_v1_Neurology	THR-indep	rs13079050	T	G	T	G	0.192872	0.000637051	0.0918071	0.0918071	FALSE	FALSE	FALSE	3	190874697	0.011292	0.95501	NA	TRUE	reported	319037	0.0129831	6.39293e-50	33687	IL1RAP	TRUE	reported	2	TRUE
IL1RAP_Q9NPH3_OID21126_v1_Neurology	THR-indep	rs16865627	C	T	C	T	0.127051	0.00208416	0.108603	0.1052	FALSE	FALSE	FALSE	3	190565218	0.0102139	0.838314	NA	TRUE	reported	319037	0.0119325	1.79184e-26	33687	IL1RAP	TRUE	reported	2	TRUE
IL1RAP_Q9NPH3_OID21126_v1_Neurology	THR-indep	rs67249092	G	A	G	A	-0.417588	-0.00577176	0.155689	0.155689	FALSE	FALSE	FALSE	3	190643708	0.00828917	0.48624	NA	TRUE	reported	319037	0.0103145	1e-300	33687	IL1RAP	TRUE	reported	2	TRUE
IL1RAP_Q9NPH3_OID21126_v1_Neurology	THR-indep	rs7628250	A	G	A	G	-0.877889	-0.00496581	0.781586	0.7922	FALSE	FALSE	FALSE	3	190590738	0.00748409	0.507	NA	TRUE	reported	319037	0.00905275	1e-300	33687	IL1RAP	TRUE	reported	2	TRUE
IL1RAP_Q9NPH3_OID21126_v1_Neurology	ThumbOA-indep	rs1018130	C	A	C	A	0.184459	-0.00618812	0.206547	0.206547	FALSE	FALSE	FALSE	3	190852439	0.0110979	0.577122	NA	TRUE	reported	247455	0.0091823	9.29394e-90	33687	IL1RAP	TRUE	reported	2	TRUE
IL1RAP_Q9NPH3_OID21126_v1_Neurology	ThumbOA-indep	rs13079050	T	G	T	G	0.192872	-0.00326397	0.0918071	0.0918071	FALSE	FALSE	FALSE	3	190874697	0.0157382	0.835704	NA	TRUE	reported	247455	0.0129831	6.39293e-50	33687	IL1RAP	TRUE	reported	2	TRUE
IL1RAP_Q9NPH3_OID21126_v1_Neurology	ThumbOA-indep	rs16865627	C	T	C	T	0.127051	0.0212257	0.108603	0.1044	FALSE	FALSE	FALSE	3	190565218	0.0150612	0.158748	NA	TRUE	reported	247455	0.0119325	1.79184e-26	33687	IL1RAP	TRUE	reported	2	TRUE
IL1RAP_Q9NPH3_OID21126_v1_Neurology	ThumbOA-indep	rs67249092	G	A	G	A	-0.417588	-0.00236895	0.155689	0.155689	FALSE	FALSE	FALSE	3	190643708	0.0119207	0.842477	NA	TRUE	reported	247455	0.0103145	1e-300	33687	IL1RAP	TRUE	reported	2	TRUE
IL1RAP_Q9NPH3_OID21126_v1_Neurology	ThumbOA-indep	rs7628250	A	G	A	G	-0.877889	-0.00371909	0.781586	0.8016	FALSE	FALSE	FALSE	3	190590738	0.011548	0.74741	NA	TRUE	reported	247455	0.00905275	1e-300	33687	IL1RAP	TRUE	reported	2	TRUE
IL1RAP_Q9NPH3_OID21126_v1_Neurology	TJR-indep	rs1018130	C	A	C	A	0.184459	0.00608062	0.206547	0.206547	FALSE	FALSE	FALSE	3	190852439	0.00578884	0.293532	NA	TRUE	reported	368576	0.0091823	9.29394e-90	33687	IL1RAP	TRUE	reported	2	TRUE
IL1RAP_Q9NPH3_OID21126_v1_Neurology	TJR-indep	rs13079050	T	G	T	G	0.192872	-0.000396248	0.0918071	0.0918071	FALSE	FALSE	FALSE	3	190874697	0.00826062	0.961741	NA	TRUE	reported	368576	0.0129831	6.39293e-50	33687	IL1RAP	TRUE	reported	2	TRUE
IL1RAP_Q9NPH3_OID21126_v1_Neurology	TJR-indep	rs16865627	C	T	C	T	0.127051	-0.000206552	0.108603	0.1059	FALSE	FALSE	FALSE	3	190565218	0.00772375	0.978665	NA	TRUE	reported	368576	0.0119325	1.79184e-26	33687	IL1RAP	TRUE	reported	2	TRUE
IL1RAP_Q9NPH3_OID21126_v1_Neurology	TJR-indep	rs67249092	G	A	G	A	-0.417588	-0.000565797	0.155689	0.155689	FALSE	FALSE	FALSE	3	190643708	0.00704906	0.936026	NA	TRUE	reported	368576	0.0103145	1e-300	33687	IL1RAP	TRUE	reported	2	TRUE
IL1RAP_Q9NPH3_OID21126_v1_Neurology	TJR-indep	rs7628250	A	G	A	G	-0.877889	-0.0114953	0.781586	0.7911	FALSE	FALSE	FALSE	3	190590738	0.00577371	0.0464838	NA	TRUE	reported	368576	0.00905275	1e-300	33687	IL1RAP	TRUE	reported	2	TRUE
IL1RAP_Q9NPH3_OID21126_v1_Neurology	TKR-indep	rs1018130	C	A	C	A	0.184459	-0.00407486	0.206547	0.206547	FALSE	FALSE	FALSE	3	190852439	0.00825667	0.621643	NA	TRUE	reported	252041	0.0091823	9.29394e-90	33687	IL1RAP	TRUE	reported	2	TRUE
IL1RAP_Q9NPH3_OID21126_v1_Neurology	TKR-indep	rs13079050	T	G	T	G	0.192872	-0.004983	0.0918071	0.0918071	FALSE	FALSE	FALSE	3	190874697	0.0117194	0.670696	NA	TRUE	reported	252041	0.0129831	6.39293e-50	33687	IL1RAP	TRUE	reported	2	TRUE
IL1RAP_Q9NPH3_OID21126_v1_Neurology	TKR-indep	rs16865627	C	T	C	T	0.127051	-0.00144554	0.108603	0.1064	FALSE	FALSE	FALSE	3	190565218	0.0110439	0.895862	NA	TRUE	reported	252041	0.0119325	1.79184e-26	33687	IL1RAP	TRUE	reported	2	TRUE
IL1RAP_Q9NPH3_OID21126_v1_Neurology	TKR-indep	rs67249092	G	A	G	A	-0.417588	0.00949131	0.155689	0.155689	FALSE	FALSE	FALSE	3	190643708	0.00909981	0.296938	NA	TRUE	reported	252041	0.0103145	1e-300	33687	IL1RAP	TRUE	reported	2	TRUE
IL1RAP_Q9NPH3_OID21126_v1_Neurology	TKR-indep	rs7628250	A	G	A	G	-0.877889	-0.0179264	0.781586	0.7899	FALSE	FALSE	FALSE	3	190590738	0.00818634	0.028539	NA	TRUE	reported	252041	0.00905275	1e-300	33687	IL1RAP	TRUE	reported	2	TRUE
IL1RL1_Q01638_OID20250_v1_Cardiometabolic	AllOA-indep	rs13019784	G	A	G	A	-0.344234	0.00191257	0.766784	0.7647	FALSE	FALSE	FALSE	2	102506842	0.00293232	0.514248	NA	TRUE	reported	826690	0.00820773	1e-300	33960	IL1RL1	TRUE	reported	2	TRUE
IL1RL1_Q01638_OID20250_v1_Cardiometabolic	AllOA-indep	rs2310187	T	G	T	G	-0.393041	-0.00200837	0.135323	0.129	FALSE	FALSE	FALSE	2	102133968	0.00371647	0.588922	NA	TRUE	reported	826690	0.0101453	1e-300	33960	IL1RL1	TRUE	reported	2	TRUE
IL1RL1_Q01638_OID20250_v1_Cardiometabolic	Early_AllOA-indep	rs13019784	G	A	G	A	-0.344234	-0.00336516	0.766784	0.7787	FALSE	FALSE	FALSE	2	102506842	0.0131142	0.797484	NA	TRUE	reported	48287	0.00820773	1e-300	33960	IL1RL1	TRUE	reported	2	TRUE
IL1RL1_Q01638_OID20250_v1_Cardiometabolic	Early_AllOA-indep	rs2310187	T	G	T	G	-0.393041	-0.0202096	0.135323	0.1144	FALSE	FALSE	FALSE	2	102133968	0.0172766	0.242095	NA	TRUE	reported	48287	0.0101453	1e-300	33960	IL1RL1	TRUE	reported	2	TRUE
IL1RL1_Q01638_OID20250_v1_Cardiometabolic	FingerOA-indep	rs13019784	G	A	G	A	-0.344234	0.00788952	0.766784	0.7765	FALSE	FALSE	FALSE	2	102506842	0.0116845	0.49954	NA	TRUE	reported	266618	0.00820773	1e-300	33960	IL1RL1	TRUE	reported	2	TRUE
IL1RL1_Q01638_OID20250_v1_Cardiometabolic	FingerOA-indep	rs2310187	T	G	T	G	-0.393041	0.000997822	0.135323	0.1203	FALSE	FALSE	FALSE	2	102133968	0.0151403	0.947453	NA	TRUE	reported	266618	0.0101453	1e-300	33960	IL1RL1	TRUE	reported	2	TRUE
IL1RL1_Q01638_OID20250_v1_Cardiometabolic	HandOA-indep	rs13019784	G	A	G	A	-0.344234	0.00712214	0.766784	0.7678	FALSE	FALSE	FALSE	2	102506842	0.00796022	0.370939	NA	TRUE	reported	303782	0.00820773	1e-300	33960	IL1RL1	TRUE	reported	2	TRUE
IL1RL1_Q01638_OID20250_v1_Cardiometabolic	HandOA-indep	rs2310187	T	G	T	G	-0.393041	0.00492632	0.135323	0.1237	FALSE	FALSE	FALSE	2	102133968	0.0102857	0.631976	NA	TRUE	reported	303782	0.0101453	1e-300	33960	IL1RL1	TRUE	reported	2	TRUE
IL1RL1_Q01638_OID20250_v1_Cardiometabolic	HipOA-indep	rs13019784	G	A	G	A	-0.344234	0.00598185	0.766784	0.7708	FALSE	FALSE	FALSE	2	102506842	0.0059279	0.312927	NA	TRUE	reported	353388	0.00820773	1e-300	33960	IL1RL1	TRUE	reported	2	TRUE
IL1RL1_Q01638_OID20250_v1_Cardiometabolic	HipOA-indep	rs2310187	T	G	T	G	-0.393041	0.00828787	0.135323	0.1259	FALSE	FALSE	FALSE	2	102133968	0.0075058	0.269508	NA	TRUE	reported	353388	0.0101453	1e-300	33960	IL1RL1	TRUE	reported	2	TRUE
IL1RL1_Q01638_OID20250_v1_Cardiometabolic	KneeHipOA-indep	rs13019784	G	A	G	A	-0.344234	-0.000994983	0.766784	0.7631	FALSE	FALSE	FALSE	2	102506842	0.00403706	0.805325	NA	TRUE	reported	490345	0.00820773	1e-300	33960	IL1RL1	TRUE	reported	2	TRUE
IL1RL1_Q01638_OID20250_v1_Cardiometabolic	KneeHipOA-indep	rs2310187	T	G	T	G	-0.393041	0.00183653	0.135323	0.1293	FALSE	FALSE	FALSE	2	102133968	0.00489672	0.707621	NA	TRUE	reported	490345	0.0101453	1e-300	33960	IL1RL1	TRUE	reported	2	TRUE
IL1RL1_Q01638_OID20250_v1_Cardiometabolic	KneeOA-indep	rs13019784	G	A	G	A	-0.344234	-0.00131933	0.766784	0.7603	FALSE	FALSE	FALSE	2	102506842	0.00451882	0.770316	NA	TRUE	reported	396054	0.00820773	1e-300	33960	IL1RL1	TRUE	reported	2	TRUE
IL1RL1_Q01638_OID20250_v1_Cardiometabolic	KneeOA-indep	rs2310187	T	G	T	G	-0.393041	0.000225284	0.135323	0.1288	FALSE	FALSE	FALSE	2	102133968	0.00593119	0.969701	NA	TRUE	reported	396054	0.0101453	1e-300	33960	IL1RL1	TRUE	reported	2	TRUE
IL1RL1_Q01638_OID20250_v1_Cardiometabolic	SpineOA-indep	rs13019784	G	A	G	A	-0.344234	0.00565608	0.766784	0.755	FALSE	FALSE	FALSE	2	102506842	0.0064957	0.383895	NA	TRUE	reported	333950	0.00820773	1e-300	33960	IL1RL1	TRUE	reported	2	TRUE
IL1RL1_Q01638_OID20250_v1_Cardiometabolic	SpineOA-indep	rs2310187	T	G	T	G	-0.393041	-0.00942794	0.135323	0.1272	FALSE	FALSE	FALSE	2	102133968	0.00834088	0.258337	NA	TRUE	reported	333950	0.0101453	1e-300	33960	IL1RL1	TRUE	reported	2	TRUE
IL1RL1_Q01638_OID20250_v1_Cardiometabolic	THR-indep	rs13019784	G	A	G	A	-0.344234	0.000905303	0.766784	0.7721	FALSE	FALSE	FALSE	2	102506842	0.00741581	0.902838	NA	TRUE	reported	319037	0.00820773	1e-300	33960	IL1RL1	TRUE	reported	2	TRUE
IL1RL1_Q01638_OID20250_v1_Cardiometabolic	THR-indep	rs2310187	T	G	T	G	-0.393041	0.00511534	0.135323	0.1287	FALSE	FALSE	FALSE	2	102133968	0.00898897	0.56931	NA	TRUE	reported	319037	0.0101453	1e-300	33960	IL1RL1	TRUE	reported	2	TRUE
IL1RL1_Q01638_OID20250_v1_Cardiometabolic	ThumbOA-indep	rs13019784	G	A	G	A	-0.344234	0.0156028	0.766784	0.7753	FALSE	FALSE	FALSE	2	102506842	0.0110559	0.158168	NA	TRUE	reported	247455	0.00820773	1e-300	33960	IL1RL1	TRUE	reported	2	TRUE
IL1RL1_Q01638_OID20250_v1_Cardiometabolic	ThumbOA-indep	rs2310187	T	G	T	G	-0.393041	-0.00110064	0.135323	0.1228	FALSE	FALSE	FALSE	2	102133968	0.0138876	0.936831	NA	TRUE	reported	247455	0.0101453	1e-300	33960	IL1RL1	TRUE	reported	2	TRUE
IL1RL1_Q01638_OID20250_v1_Cardiometabolic	TJR-indep	rs13019784	G	A	G	A	-0.344234	-0.00149841	0.766784	0.7723	FALSE	FALSE	FALSE	2	102506842	0.00558453	0.788457	NA	TRUE	reported	368576	0.00820773	1e-300	33960	IL1RL1	TRUE	reported	2	TRUE
IL1RL1_Q01638_OID20250_v1_Cardiometabolic	TJR-indep	rs2310187	T	G	T	G	-0.393041	-0.00262199	0.135323	0.129	FALSE	FALSE	FALSE	2	102133968	0.0070454	0.709776	NA	TRUE	reported	368576	0.0101453	1e-300	33960	IL1RL1	TRUE	reported	2	TRUE
IL1RL1_Q01638_OID20250_v1_Cardiometabolic	TKR-indep	rs13019784	G	A	G	A	-0.344234	0.00121654	0.766784	0.7731	FALSE	FALSE	FALSE	2	102506842	0.00782018	0.876377	NA	TRUE	reported	252041	0.00820773	1e-300	33960	IL1RL1	TRUE	reported	2	TRUE
IL1RL1_Q01638_OID20250_v1_Cardiometabolic	TKR-indep	rs2310187	T	G	T	G	-0.393041	-0.0080457	0.135323	0.1293	FALSE	FALSE	FALSE	2	102133968	0.00992917	0.417762	NA	TRUE	reported	252041	0.0101453	1e-300	33960	IL1RL1	TRUE	reported	2	TRUE
IL22RA1_Q8N6P7_OID20449_v1_Inflammation	AllOA-indep	rs7355101	T	A	T	A	-0.317523	-0.00228712	0.195369	0.1983	FALSE	TRUE	FALSE	1	24124595	0.00312486	0.464223	NA	TRUE	reported	826690	0.00960501	1.19124e-239	33084	IL22RA1	TRUE	reported	2	TRUE
IL22RA1_Q8N6P7_OID20449_v1_Inflammation	Early_AllOA-indep	rs7355101	T	A	T	A	-0.317523	0.00251219	0.195369	0.1992	FALSE	TRUE	FALSE	1	24124595	0.013635	0.85382	NA	TRUE	reported	48287	0.00960501	1.19124e-239	33084	IL22RA1	TRUE	reported	2	TRUE
IL22RA1_Q8N6P7_OID20449_v1_Inflammation	FingerOA-indep	rs7355101	T	A	T	A	-0.317523	-0.0227733	0.195369	0.2045	FALSE	TRUE	FALSE	1	24124595	0.0120388	0.0585367	NA	TRUE	reported	266618	0.00960501	1.19124e-239	33084	IL22RA1	TRUE	reported	2	TRUE
IL22RA1_Q8N6P7_OID20449_v1_Inflammation	HandOA-indep	rs7355101	T	A	T	A	-0.317523	-0.0098771	0.195369	0.2008	FALSE	TRUE	FALSE	1	24124595	0.00839	0.239097	NA	TRUE	reported	303782	0.00960501	1.19124e-239	33084	IL22RA1	TRUE	reported	2	TRUE
IL22RA1_Q8N6P7_OID20449_v1_Inflammation	HipOA-indep	rs7355101	T	A	T	A	-0.317523	-0.00509725	0.195369	0.1978	FALSE	TRUE	FALSE	1	24124595	0.00638196	0.424467	NA	TRUE	reported	353388	0.00960501	1.19124e-239	33084	IL22RA1	TRUE	reported	2	TRUE
IL22RA1_Q8N6P7_OID20449_v1_Inflammation	KneeHipOA-indep	rs7355101	T	A	T	A	-0.317523	-0.00916941	0.195369	0.197	FALSE	TRUE	FALSE	1	24124595	0.0042918	0.0326389	NA	TRUE	reported	490345	0.00960501	1.19124e-239	33084	IL22RA1	TRUE	reported	2	TRUE
IL22RA1_Q8N6P7_OID20449_v1_Inflammation	KneeOA-indep	rs7355101	T	A	T	A	-0.317523	-0.00929458	0.195369	0.1963	FALSE	TRUE	FALSE	1	24124595	0.00497983	0.0619791	NA	TRUE	reported	396054	0.00960501	1.19124e-239	33084	IL22RA1	TRUE	reported	2	TRUE
IL22RA1_Q8N6P7_OID20449_v1_Inflammation	SpineOA-indep	rs7355101	T	A	T	A	-0.317523	-0.00824014	0.195369	0.1964	FALSE	TRUE	FALSE	1	24124595	0.00703079	0.241194	NA	TRUE	reported	333950	0.00960501	1.19124e-239	33084	IL22RA1	TRUE	reported	2	TRUE
IL22RA1_Q8N6P7_OID20449_v1_Inflammation	THR-indep	rs7355101	T	A	T	A	-0.317523	-0.00102312	0.195369	0.1995	FALSE	TRUE	FALSE	1	24124595	0.00782215	0.895935	NA	TRUE	reported	319037	0.00960501	1.19124e-239	33084	IL22RA1	TRUE	reported	2	TRUE
IL22RA1_Q8N6P7_OID20449_v1_Inflammation	ThumbOA-indep	rs7355101	T	A	T	A	-0.317523	-0.0108734	0.195369	0.2047	FALSE	TRUE	FALSE	1	24124595	0.011372	0.338995	NA	TRUE	reported	247455	0.00960501	1.19124e-239	33084	IL22RA1	TRUE	reported	2	TRUE
IL22RA1_Q8N6P7_OID20449_v1_Inflammation	TJR-indep	rs7355101	T	A	T	A	-0.317523	-0.00848463	0.195369	0.1993	FALSE	TRUE	FALSE	1	24124595	0.00598461	0.156266	NA	TRUE	reported	368576	0.00960501	1.19124e-239	33084	IL22RA1	TRUE	reported	2	TRUE
IL22RA1_Q8N6P7_OID20449_v1_Inflammation	TKR-indep	rs7355101	T	A	T	A	-0.317523	-0.00951207	0.195369	0.1994	FALSE	TRUE	FALSE	1	24124595	0.00851736	0.264086	NA	TRUE	reported	252041	0.00960501	1.19124e-239	33084	IL22RA1	TRUE	reported	2	TRUE
IL4R_P24394_OID20576_v1_Inflammation	AllOA-indep	rs11074852	C	T	C	T	-0.0973393	0.00229138	0.755848	0.7534	FALSE	FALSE	FALSE	16	27289275	0.00292042	0.432684	NA	TRUE	reported	826690	0.0086927	4.1783e-29	33657	IL4R	TRUE	reported	2	TRUE
IL4R_P24394_OID20576_v1_Inflammation	AllOA-indep	rs12927172	G	A	G	A	0.312269	0.00188966	0.613392	0.613392	FALSE	FALSE	FALSE	16	27315521	0.00257026	0.462215	NA	TRUE	reported	826690	0.0075826	1e-300	33657	IL4R	TRUE	reported	2	TRUE
IL4R_P24394_OID20576_v1_Inflammation	Early_AllOA-indep	rs11074852	C	T	C	T	-0.0973393	0.00811547	0.755848	0.7411	FALSE	FALSE	FALSE	16	27289275	0.0125644	0.518339	NA	TRUE	reported	48287	0.0086927	4.1783e-29	33657	IL4R	TRUE	reported	2	TRUE
IL4R_P24394_OID20576_v1_Inflammation	Early_AllOA-indep	rs12927172	G	A	G	A	0.312269	0.00120065	0.613392	0.613392	FALSE	FALSE	FALSE	16	27315521	0.0111445	0.914206	NA	TRUE	reported	48287	0.0075826	1e-300	33657	IL4R	TRUE	reported	2	TRUE
IL4R_P24394_OID20576_v1_Inflammation	FingerOA-indep	rs11074852	C	T	C	T	-0.0973393	-0.010727	0.755848	0.7663	FALSE	FALSE	FALSE	16	27289275	0.0115121	0.351437	NA	TRUE	reported	266618	0.0086927	4.1783e-29	33657	IL4R	TRUE	reported	2	TRUE
IL4R_P24394_OID20576_v1_Inflammation	FingerOA-indep	rs12927172	G	A	G	A	0.312269	0.026815	0.613392	0.613392	FALSE	FALSE	FALSE	16	27315521	0.00988102	0.00665181	NA	TRUE	reported	266618	0.0075826	1e-300	33657	IL4R	TRUE	reported	2	TRUE
IL4R_P24394_OID20576_v1_Inflammation	HandOA-indep	rs11074852	C	T	C	T	-0.0973393	-0.00413578	0.755848	0.7623	FALSE	FALSE	FALSE	16	27289275	0.00791688	0.601392	NA	TRUE	reported	303782	0.0086927	4.1783e-29	33657	IL4R	TRUE	reported	2	TRUE
IL4R_P24394_OID20576_v1_Inflammation	HandOA-indep	rs12927172	G	A	G	A	0.312269	0.0135692	0.613392	0.613392	FALSE	FALSE	FALSE	16	27315521	0.00690147	0.0492833	NA	TRUE	reported	303782	0.0075826	1e-300	33657	IL4R	TRUE	reported	2	TRUE
IL4R_P24394_OID20576_v1_Inflammation	HipOA-indep	rs11074852	C	T	C	T	-0.0973393	0.00432737	0.755848	0.7539	FALSE	FALSE	FALSE	16	27289275	0.00590787	0.463879	NA	TRUE	reported	353388	0.0086927	4.1783e-29	33657	IL4R	TRUE	reported	2	TRUE
IL4R_P24394_OID20576_v1_Inflammation	HipOA-indep	rs12927172	G	A	G	A	0.312269	0.0057296	0.613392	0.613392	FALSE	FALSE	FALSE	16	27315521	0.00511635	0.262773	NA	TRUE	reported	353388	0.0075826	1e-300	33657	IL4R	TRUE	reported	2	TRUE
IL4R_P24394_OID20576_v1_Inflammation	KneeHipOA-indep	rs11074852	C	T	C	T	-0.0973393	0.00425907	0.755848	0.7529	FALSE	FALSE	FALSE	16	27289275	0.00390818	0.275809	NA	TRUE	reported	490345	0.0086927	4.1783e-29	33657	IL4R	TRUE	reported	2	TRUE
IL4R_P24394_OID20576_v1_Inflammation	KneeHipOA-indep	rs12927172	G	A	G	A	0.312269	0.00373572	0.613392	0.613392	FALSE	FALSE	FALSE	16	27315521	0.00343281	0.276489	NA	TRUE	reported	490345	0.0075826	1e-300	33657	IL4R	TRUE	reported	2	TRUE
IL4R_P24394_OID20576_v1_Inflammation	KneeOA-indep	rs11074852	C	T	C	T	-0.0973393	0.00356541	0.755848	0.7514	FALSE	FALSE	FALSE	16	27289275	0.00453452	0.431702	NA	TRUE	reported	396054	0.0086927	4.1783e-29	33657	IL4R	TRUE	reported	2	TRUE
IL4R_P24394_OID20576_v1_Inflammation	KneeOA-indep	rs12927172	G	A	G	A	0.312269	0.00297583	0.613392	0.613392	FALSE	FALSE	FALSE	16	27315521	0.00398212	0.454884	NA	TRUE	reported	396054	0.0075826	1e-300	33657	IL4R	TRUE	reported	2	TRUE
IL4R_P24394_OID20576_v1_Inflammation	SpineOA-indep	rs11074852	C	T	C	T	-0.0973393	0.00115881	0.755848	0.7446	FALSE	FALSE	FALSE	16	27289275	0.00648845	0.858255	NA	TRUE	reported	333950	0.0086927	4.1783e-29	33657	IL4R	TRUE	reported	2	TRUE
IL4R_P24394_OID20576_v1_Inflammation	SpineOA-indep	rs12927172	G	A	G	A	0.312269	0.000446888	0.613392	0.613392	FALSE	FALSE	FALSE	16	27315521	0.00588399	0.939459	NA	TRUE	reported	333950	0.0075826	1e-300	33657	IL4R	TRUE	reported	2	TRUE
IL4R_P24394_OID20576_v1_Inflammation	THR-indep	rs11074852	C	T	C	T	-0.0973393	-0.00733706	0.755848	0.7574	FALSE	FALSE	FALSE	16	27289275	0.00719016	0.307524	NA	TRUE	reported	319037	0.0086927	4.1783e-29	33657	IL4R	TRUE	reported	2	TRUE
IL4R_P24394_OID20576_v1_Inflammation	THR-indep	rs12927172	G	A	G	A	0.312269	0.00533527	0.613392	0.613392	FALSE	FALSE	FALSE	16	27315521	0.00618504	0.388352	NA	TRUE	reported	319037	0.0075826	1e-300	33657	IL4R	TRUE	reported	2	TRUE
IL4R_P24394_OID20576_v1_Inflammation	ThumbOA-indep	rs11074852	C	T	C	T	-0.0973393	0.00427045	0.755848	0.7634	FALSE	FALSE	FALSE	16	27289275	0.0109749	0.697195	NA	TRUE	reported	247455	0.0086927	4.1783e-29	33657	IL4R	TRUE	reported	2	TRUE
IL4R_P24394_OID20576_v1_Inflammation	ThumbOA-indep	rs12927172	G	A	G	A	0.312269	0.00917823	0.613392	0.613392	FALSE	FALSE	FALSE	16	27315521	0.00941177	0.329468	NA	TRUE	reported	247455	0.0075826	1e-300	33657	IL4R	TRUE	reported	2	TRUE
IL4R_P24394_OID20576_v1_Inflammation	TJR-indep	rs11074852	C	T	C	T	-0.0973393	-0.00193473	0.755848	0.7568	FALSE	FALSE	FALSE	16	27289275	0.00556457	0.728075	NA	TRUE	reported	368576	0.0086927	4.1783e-29	33657	IL4R	TRUE	reported	2	TRUE
IL4R_P24394_OID20576_v1_Inflammation	TJR-indep	rs12927172	G	A	G	A	0.312269	-0.000302255	0.613392	0.613392	FALSE	FALSE	FALSE	16	27315521	0.00468918	0.948606	NA	TRUE	reported	368576	0.0075826	1e-300	33657	IL4R	TRUE	reported	2	TRUE
IL4R_P24394_OID20576_v1_Inflammation	TKR-indep	rs11074852	C	T	C	T	-0.0973393	0.00351146	0.755848	0.7577	FALSE	FALSE	FALSE	16	27289275	0.00792147	0.65756	NA	TRUE	reported	252041	0.0086927	4.1783e-29	33657	IL4R	TRUE	reported	2	TRUE
IL4R_P24394_OID20576_v1_Inflammation	TKR-indep	rs12927172	G	A	G	A	0.312269	-0.00722334	0.613392	0.613392	FALSE	FALSE	FALSE	16	27315521	0.00678236	0.286868	NA	TRUE	reported	252041	0.0075826	1e-300	33657	IL4R	TRUE	reported	2	TRUE
IL6R_P08887_OID20385_v1_Cardiometabolic	AllOA-indep	rs72633650	C	T	C	T	0.451643	0.00332543	0.136349	0.136349	FALSE	FALSE	FALSE	1	154380882	0.0034702	0.33792	NA	TRUE	reported	826690	0.0111119	1e-300	33413	IL6R	TRUE	reported	2	TRUE
IL6R_P08887_OID20385_v1_Cardiometabolic	Early_AllOA-indep	rs72633650	C	T	C	T	0.451643	-0.00253657	0.136349	0.136349	FALSE	FALSE	FALSE	1	154380882	0.0151598	0.867116	NA	TRUE	reported	48287	0.0111119	1e-300	33413	IL6R	TRUE	reported	2	TRUE
IL6R_P08887_OID20385_v1_Cardiometabolic	FingerOA-indep	rs72633650	C	T	C	T	0.451643	0.0111954	0.136349	0.136349	FALSE	FALSE	FALSE	1	154380882	0.0139551	0.422411	NA	TRUE	reported	266618	0.0111119	1e-300	33413	IL6R	TRUE	reported	2	TRUE
IL6R_P08887_OID20385_v1_Cardiometabolic	HandOA-indep	rs72633650	C	T	C	T	0.451643	-0.000277976	0.136349	0.136349	FALSE	FALSE	FALSE	1	154380882	0.00833033	0.97338	NA	TRUE	reported	303782	0.0111119	1e-300	33413	IL6R	TRUE	reported	2	TRUE
IL6R_P08887_OID20385_v1_Cardiometabolic	HipOA-indep	rs72633650	C	T	C	T	0.451643	0.00136352	0.136349	0.136349	FALSE	FALSE	FALSE	1	154380882	0.00705776	0.846807	NA	TRUE	reported	353388	0.0111119	1e-300	33413	IL6R	TRUE	reported	2	TRUE
IL6R_P08887_OID20385_v1_Cardiometabolic	KneeHipOA-indep	rs72633650	C	T	C	T	0.451643	-0.00202261	0.136349	0.136349	FALSE	FALSE	FALSE	1	154380882	0.00444569	0.649138	NA	TRUE	reported	490345	0.0111119	1e-300	33413	IL6R	TRUE	reported	2	TRUE
IL6R_P08887_OID20385_v1_Cardiometabolic	KneeOA-indep	rs72633650	C	T	C	T	0.451643	-0.00114131	0.136349	0.136349	FALSE	FALSE	FALSE	1	154380882	0.0052565	0.828112	NA	TRUE	reported	396054	0.0111119	1e-300	33413	IL6R	TRUE	reported	2	TRUE
IL6R_P08887_OID20385_v1_Cardiometabolic	SpineOA-indep	rs72633650	C	T	C	T	0.451643	0.00586849	0.136349	0.136349	FALSE	FALSE	FALSE	1	154380882	0.00770345	0.44618	NA	TRUE	reported	333950	0.0111119	1e-300	33413	IL6R	TRUE	reported	2	TRUE
IL6R_P08887_OID20385_v1_Cardiometabolic	THR-indep	rs72633650	C	T	C	T	0.451643	0.0154633	0.136349	0.136349	FALSE	FALSE	FALSE	1	154380882	0.0084345	0.0667529	NA	TRUE	reported	319037	0.0111119	1e-300	33413	IL6R	TRUE	reported	2	TRUE
IL6R_P08887_OID20385_v1_Cardiometabolic	ThumbOA-indep	rs72633650	C	T	C	T	0.451643	0.00680288	0.136349	0.136349	FALSE	FALSE	FALSE	1	154380882	0.0130527	0.602238	NA	TRUE	reported	247455	0.0111119	1e-300	33413	IL6R	TRUE	reported	2	TRUE
IL6R_P08887_OID20385_v1_Cardiometabolic	TJR-indep	rs72633650	C	T	C	T	0.451643	0.0110137	0.136349	0.136349	FALSE	FALSE	FALSE	1	154380882	0.00654432	0.0923856	NA	TRUE	reported	368576	0.0111119	1e-300	33413	IL6R	TRUE	reported	2	TRUE
IL6R_P08887_OID20385_v1_Cardiometabolic	TKR-indep	rs72633650	C	T	C	T	0.451643	0.00840307	0.136349	0.136349	FALSE	FALSE	FALSE	1	154380882	0.00930016	0.366239	NA	TRUE	reported	252041	0.0111119	1e-300	33413	IL6R	TRUE	reported	2	TRUE
IL6ST_P40189_OID20147_v1_Cardiometabolic	AllOA-indep	rs11739016	T	C	T	C	0.261047	-0.00158488	0.118811	0.119	FALSE	FALSE	FALSE	5	55967545	0.00390168	0.684593	NA	TRUE	reported	826690	0.0113446	3.63915e-117	33693	IL6ST	TRUE	reported	2	TRUE
IL6ST_P40189_OID20147_v1_Cardiometabolic	Early_AllOA-indep	rs11739016	T	C	T	C	0.261047	0.0189292	0.118811	0.1171	FALSE	FALSE	FALSE	5	55967545	0.0168579	0.261493	NA	TRUE	reported	48287	0.0113446	3.63915e-117	33693	IL6ST	TRUE	reported	2	TRUE
IL6ST_P40189_OID20147_v1_Cardiometabolic	FingerOA-indep	rs11739016	T	C	T	C	0.261047	-0.0379655	0.118811	0.1208	FALSE	FALSE	FALSE	5	55967545	0.0149763	0.0112436	NA	TRUE	reported	266618	0.0113446	3.63915e-117	33693	IL6ST	TRUE	reported	2	TRUE
IL6ST_P40189_OID20147_v1_Cardiometabolic	HandOA-indep	rs11739016	T	C	T	C	0.261047	-0.0133043	0.118811	0.1202	FALSE	FALSE	FALSE	5	55967545	0.0103229	0.19746	NA	TRUE	reported	303782	0.0113446	3.63915e-117	33693	IL6ST	TRUE	reported	2	TRUE
IL6ST_P40189_OID20147_v1_Cardiometabolic	HipOA-indep	rs11739016	T	C	T	C	0.261047	0.00785817	0.118811	0.1188	FALSE	FALSE	FALSE	5	55967545	0.00768415	0.306475	NA	TRUE	reported	353388	0.0113446	3.63915e-117	33693	IL6ST	TRUE	reported	2	TRUE
IL6ST_P40189_OID20147_v1_Cardiometabolic	KneeHipOA-indep	rs11739016	T	C	T	C	0.261047	-0.000581778	0.118811	0.1188	FALSE	FALSE	FALSE	5	55967545	0.00579417	0.920021	NA	TRUE	reported	490345	0.0113446	3.63915e-117	33693	IL6ST	TRUE	reported	2	TRUE
IL6ST_P40189_OID20147_v1_Cardiometabolic	KneeOA-indep	rs11739016	T	C	T	C	0.261047	-0.00470593	0.118811	0.1186	FALSE	FALSE	FALSE	5	55967545	0.00600743	0.433421	NA	TRUE	reported	396054	0.0113446	3.63915e-117	33693	IL6ST	TRUE	reported	2	TRUE
IL6ST_P40189_OID20147_v1_Cardiometabolic	SpineOA-indep	rs11739016	T	C	T	C	0.261047	0.000875725	0.118811	0.1169	FALSE	FALSE	FALSE	5	55967545	0.00860295	0.918921	NA	TRUE	reported	333950	0.0113446	3.63915e-117	33693	IL6ST	TRUE	reported	2	TRUE
IL6ST_P40189_OID20147_v1_Cardiometabolic	THR-indep	rs11739016	T	C	T	C	0.261047	0.00270753	0.118811	0.1204	FALSE	FALSE	FALSE	5	55967545	0.00927637	0.770383	NA	TRUE	reported	319037	0.0113446	3.63915e-117	33693	IL6ST	TRUE	reported	2	TRUE
IL6ST_P40189_OID20147_v1_Cardiometabolic	ThumbOA-indep	rs11739016	T	C	T	C	0.261047	0.0058923	0.118811	0.122	FALSE	FALSE	FALSE	5	55967545	0.0141239	0.676542	NA	TRUE	reported	247455	0.0113446	3.63915e-117	33693	IL6ST	TRUE	reported	2	TRUE
IL6ST_P40189_OID20147_v1_Cardiometabolic	TJR-indep	rs11739016	T	C	T	C	0.261047	-0.00758874	0.118811	0.1209	FALSE	FALSE	FALSE	5	55967545	0.00717475	0.290192	NA	TRUE	reported	368576	0.0113446	3.63915e-117	33693	IL6ST	TRUE	reported	2	TRUE
IL6ST_P40189_OID20147_v1_Cardiometabolic	TKR-indep	rs11739016	T	C	T	C	0.261047	-0.0145156	0.118811	0.1212	FALSE	FALSE	FALSE	5	55967545	0.0101786	0.153846	NA	TRUE	reported	252041	0.0113446	3.63915e-117	33693	IL6ST	TRUE	reported	2	TRUE
IL7R_P16871_OID21136_v1_Neurology	AllOA-indep	rs2453297	C	G	C	G	0.258451	0.00109239	0.63508	0.6314	FALSE	TRUE	FALSE	5	36029816	0.00261666	0.676331	NA	TRUE	reported	826690	0.00746785	1.88799e-262	33687	IL7R	TRUE	reported	2	TRUE
IL7R_P16871_OID21136_v1_Neurology	AllOA-indep	rs3822735	G	A	G	A	-0.355752	-0.00122448	0.692611	0.7047	FALSE	FALSE	FALSE	5	35799892	0.00275248	0.656418	NA	TRUE	reported	826690	0.00778829	1e-300	33687	IL7R	TRUE	reported	2	TRUE
IL7R_P16871_OID21136_v1_Neurology	Early_AllOA-indep	rs2453297	C	G	C	G	0.258451	0.0128517	0.63508	0.6313	FALSE	TRUE	FALSE	5	36029816	0.0112876	0.254886	NA	TRUE	reported	48287	0.00746785	1.88799e-262	33687	IL7R	TRUE	reported	2	TRUE
IL7R_P16871_OID21136_v1_Neurology	Early_AllOA-indep	rs3822735	G	A	G	A	-0.355752	-0.00885693	0.692611	0.711	FALSE	FALSE	FALSE	5	35799892	0.0120006	0.460491	NA	TRUE	reported	48287	0.00778829	1e-300	33687	IL7R	TRUE	reported	2	TRUE
IL7R_P16871_OID21136_v1_Neurology	FingerOA-indep	rs2453297	C	G	C	G	0.258451	-0.00506004	0.63508	0.6143	FALSE	TRUE	FALSE	5	36029816	0.00994639	0.610941	NA	TRUE	reported	266618	0.00746785	1.88799e-262	33687	IL7R	TRUE	reported	2	TRUE
IL7R_P16871_OID21136_v1_Neurology	FingerOA-indep	rs3822735	G	A	G	A	-0.355752	0.00272914	0.692611	0.7335	FALSE	FALSE	FALSE	5	35799892	0.0109659	0.803457	NA	TRUE	reported	266618	0.00778829	1e-300	33687	IL7R	TRUE	reported	2	TRUE
IL7R_P16871_OID21136_v1_Neurology	HandOA-indep	rs2453297	C	G	C	G	0.258451	0.000619803	0.63508	0.6246	FALSE	TRUE	FALSE	5	36029816	0.00712361	0.930666	NA	TRUE	reported	303782	0.00746785	1.88799e-262	33687	IL7R	TRUE	reported	2	TRUE
IL7R_P16871_OID21136_v1_Neurology	HandOA-indep	rs3822735	G	A	G	A	-0.355752	-0.0069361	0.692611	0.7198	FALSE	FALSE	FALSE	5	35799892	0.00778977	0.373245	NA	TRUE	reported	303782	0.00778829	1e-300	33687	IL7R	TRUE	reported	2	TRUE
IL7R_P16871_OID21136_v1_Neurology	HipOA-indep	rs2453297	C	G	C	G	0.258451	0.00538032	0.63508	0.6306	FALSE	TRUE	FALSE	5	36029816	0.00516578	0.297629	NA	TRUE	reported	353388	0.00746785	1.88799e-262	33687	IL7R	TRUE	reported	2	TRUE
IL7R_P16871_OID21136_v1_Neurology	HipOA-indep	rs3822735	G	A	G	A	-0.355752	-0.00350239	0.692611	0.7071	FALSE	FALSE	FALSE	5	35799892	0.00562106	0.533229	NA	TRUE	reported	353388	0.00778829	1e-300	33687	IL7R	TRUE	reported	2	TRUE
IL7R_P16871_OID21136_v1_Neurology	KneeHipOA-indep	rs2453297	C	G	C	G	0.258451	0.00171591	0.63508	0.6318	FALSE	TRUE	FALSE	5	36029816	0.00344262	0.618179	NA	TRUE	reported	490345	0.00746785	1.88799e-262	33687	IL7R	TRUE	reported	2	TRUE
IL7R_P16871_OID21136_v1_Neurology	KneeHipOA-indep	rs3822735	G	A	G	A	-0.355752	-0.00300867	0.692611	0.7041	FALSE	FALSE	FALSE	5	35799892	0.00378534	0.426717	NA	TRUE	reported	490345	0.00778829	1e-300	33687	IL7R	TRUE	reported	2	TRUE
IL7R_P16871_OID21136_v1_Neurology	KneeOA-indep	rs2453297	C	G	C	G	0.258451	-0.00318325	0.63508	0.6322	FALSE	TRUE	FALSE	5	36029816	0.00398394	0.424279	NA	TRUE	reported	396054	0.00746785	1.88799e-262	33687	IL7R	TRUE	reported	2	TRUE
IL7R_P16871_OID21136_v1_Neurology	KneeOA-indep	rs3822735	G	A	G	A	-0.355752	-0.00416932	0.692611	0.7039	FALSE	FALSE	FALSE	5	35799892	0.00443664	0.347348	NA	TRUE	reported	396054	0.00778829	1e-300	33687	IL7R	TRUE	reported	2	TRUE
IL7R_P16871_OID21136_v1_Neurology	SpineOA-indep	rs2453297	C	G	C	G	0.258451	0.00604749	0.63508	0.6315	FALSE	TRUE	FALSE	5	36029816	0.00570634	0.289243	NA	TRUE	reported	333950	0.00746785	1.88799e-262	33687	IL7R	TRUE	reported	2	TRUE
IL7R_P16871_OID21136_v1_Neurology	SpineOA-indep	rs3822735	G	A	G	A	-0.355752	-0.00647064	0.692611	0.7071	FALSE	FALSE	FALSE	5	35799892	0.00627432	0.302405	NA	TRUE	reported	333950	0.00778829	1e-300	33687	IL7R	TRUE	reported	2	TRUE
IL7R_P16871_OID21136_v1_Neurology	THR-indep	rs2453297	C	G	C	G	0.258451	0.00339036	0.63508	0.6298	FALSE	TRUE	FALSE	5	36029816	0.00623371	0.586528	NA	TRUE	reported	319037	0.00746785	1.88799e-262	33687	IL7R	TRUE	reported	2	TRUE
IL7R_P16871_OID21136_v1_Neurology	THR-indep	rs3822735	G	A	G	A	-0.355752	0.00116982	0.692611	0.7066	FALSE	FALSE	FALSE	5	35799892	0.00677943	0.863001	NA	TRUE	reported	319037	0.00778829	1e-300	33687	IL7R	TRUE	reported	2	TRUE
IL7R_P16871_OID21136_v1_Neurology	ThumbOA-indep	rs2453297	C	G	C	G	0.258451	0.0153786	0.63508	0.6181	FALSE	TRUE	FALSE	5	36029816	0.00942834	0.102868	NA	TRUE	reported	247455	0.00746785	1.88799e-262	33687	IL7R	TRUE	reported	2	TRUE
IL7R_P16871_OID21136_v1_Neurology	ThumbOA-indep	rs3822735	G	A	G	A	-0.355752	-0.00671115	0.692611	0.726	FALSE	FALSE	FALSE	5	35799892	0.0103059	0.514922	NA	TRUE	reported	247455	0.00778829	1e-300	33687	IL7R	TRUE	reported	2	TRUE
IL7R_P16871_OID21136_v1_Neurology	TJR-indep	rs2453297	C	G	C	G	0.258451	0.00407798	0.63508	0.6305	FALSE	TRUE	FALSE	5	36029816	0.00485936	0.401356	NA	TRUE	reported	368576	0.00746785	1.88799e-262	33687	IL7R	TRUE	reported	2	TRUE
IL7R_P16871_OID21136_v1_Neurology	TJR-indep	rs3822735	G	A	G	A	-0.355752	0.00378243	0.692611	0.7053	FALSE	FALSE	FALSE	5	35799892	0.00519865	0.466872	NA	TRUE	reported	368576	0.00778829	1e-300	33687	IL7R	TRUE	reported	2	TRUE
IL7R_P16871_OID21136_v1_Neurology	TKR-indep	rs2453297	C	G	C	G	0.258451	-0.00235656	0.63508	0.631	FALSE	TRUE	FALSE	5	36029816	0.00691251	0.733169	NA	TRUE	reported	252041	0.00746785	1.88799e-262	33687	IL7R	TRUE	reported	2	TRUE
IL7R_P16871_OID21136_v1_Neurology	TKR-indep	rs3822735	G	A	G	A	-0.355752	0.00355122	0.692611	0.7054	FALSE	FALSE	FALSE	5	35799892	0.00736956	0.629893	NA	TRUE	reported	252041	0.00778829	1e-300	33687	IL7R	TRUE	reported	2	TRUE
IMPA1_P29218_OID20907_v1_Neurology	AllOA-indep	rs2400589	T	C	T	C	-0.211583	0.000611368	0.297204	0.3077	FALSE	FALSE	FALSE	8	81663548	0.00281411	0.828013	NA	TRUE	reported	826690	0.00825772	8.57038e-145	33436	IMPA1	TRUE	reported	2	TRUE
IMPA1_P29218_OID20907_v1_Neurology	Early_AllOA-indep	rs2400589	T	C	T	C	-0.211583	0.0048616	0.297204	0.3137	FALSE	FALSE	FALSE	8	81663548	0.0117258	0.67843	NA	TRUE	reported	48287	0.00825772	8.57038e-145	33436	IMPA1	TRUE	reported	2	TRUE
IMPA1_P29218_OID20907_v1_Neurology	FingerOA-indep	rs2400589	T	C	T	C	-0.211583	-0.0188599	0.297204	0.3152	FALSE	FALSE	FALSE	8	81663548	0.0103597	0.0686827	NA	TRUE	reported	266618	0.00825772	8.57038e-145	33436	IMPA1	TRUE	reported	2	TRUE
IMPA1_P29218_OID20907_v1_Neurology	HandOA-indep	rs2400589	T	C	T	C	-0.211583	-0.00721696	0.297204	0.3099	FALSE	FALSE	FALSE	8	81663548	0.00754087	0.338544	NA	TRUE	reported	303782	0.00825772	8.57038e-145	33436	IMPA1	TRUE	reported	2	TRUE
IMPA1_P29218_OID20907_v1_Neurology	HipOA-indep	rs2400589	T	C	T	C	-0.211583	0.00527982	0.297204	0.3062	FALSE	FALSE	FALSE	8	81663548	0.00549893	0.336978	NA	TRUE	reported	353388	0.00825772	8.57038e-145	33436	IMPA1	TRUE	reported	2	TRUE
IMPA1_P29218_OID20907_v1_Neurology	KneeHipOA-indep	rs2400589	T	C	T	C	-0.211583	0.00178179	0.297204	0.3092	FALSE	FALSE	FALSE	8	81663548	0.00374061	0.633834	NA	TRUE	reported	490345	0.00825772	8.57038e-145	33436	IMPA1	TRUE	reported	2	TRUE
IMPA1_P29218_OID20907_v1_Neurology	KneeOA-indep	rs2400589	T	C	T	C	-0.211583	0.00306739	0.297204	0.3105	FALSE	FALSE	FALSE	8	81663548	0.00438941	0.484668	NA	TRUE	reported	396054	0.00825772	8.57038e-145	33436	IMPA1	TRUE	reported	2	TRUE
IMPA1_P29218_OID20907_v1_Neurology	SpineOA-indep	rs2400589	T	C	T	C	-0.211583	-0.00796983	0.297204	0.3167	FALSE	FALSE	FALSE	8	81663548	0.00619441	0.198228	NA	TRUE	reported	333950	0.00825772	8.57038e-145	33436	IMPA1	TRUE	reported	2	TRUE
IMPA1_P29218_OID20907_v1_Neurology	THR-indep	rs2400589	T	C	T	C	-0.211583	0.000439102	0.297204	0.3054	FALSE	FALSE	FALSE	8	81663548	0.00663653	0.947247	NA	TRUE	reported	319037	0.00825772	8.57038e-145	33436	IMPA1	TRUE	reported	2	TRUE
IMPA1_P29218_OID20907_v1_Neurology	ThumbOA-indep	rs2400589	T	C	T	C	-0.211583	-0.00647138	0.297204	0.3142	FALSE	FALSE	FALSE	8	81663548	0.00986972	0.51203	NA	TRUE	reported	247455	0.00825772	8.57038e-145	33436	IMPA1	TRUE	reported	2	TRUE
IMPA1_P29218_OID20907_v1_Neurology	TJR-indep	rs2400589	T	C	T	C	-0.211583	-0.000209339	0.297204	0.3044	FALSE	FALSE	FALSE	8	81663548	0.00516198	0.967651	NA	TRUE	reported	368576	0.00825772	8.57038e-145	33436	IMPA1	TRUE	reported	2	TRUE
IMPA1_P29218_OID20907_v1_Neurology	TKR-indep	rs2400589	T	C	T	C	-0.211583	0.00417334	0.297204	0.304	FALSE	FALSE	FALSE	8	81663548	0.00724105	0.564383	NA	TRUE	reported	252041	0.00825772	8.57038e-145	33436	IMPA1	TRUE	reported	2	TRUE
INHBB_P09529_OID30625_v1_Inflammation_II	AllOA-indep	rs17050272	A	G	A	G	0.364573	0.000759255	0.411938	0.4178	FALSE	FALSE	FALSE	2	120548864	0.00252517	0.763662	NA	TRUE	reported	826690	0.00749325	1e-300	33187	INHBB	TRUE	reported	2	TRUE
INHBB_P09529_OID30625_v1_Inflammation_II	Early_AllOA-indep	rs17050272	A	G	A	G	0.364573	-0.0109094	0.411938	0.4358	FALSE	FALSE	FALSE	2	120548864	0.0111181	0.326482	NA	TRUE	reported	48287	0.00749325	1e-300	33187	INHBB	TRUE	reported	2	TRUE
INHBB_P09529_OID30625_v1_Inflammation_II	FingerOA-indep	rs17050272	A	G	A	G	0.364573	-0.0138609	0.411938	0.4179	FALSE	FALSE	FALSE	2	120548864	0.00991776	0.162238	NA	TRUE	reported	266618	0.00749325	1e-300	33187	INHBB	TRUE	reported	2	TRUE
INHBB_P09529_OID30625_v1_Inflammation_II	HandOA-indep	rs17050272	A	G	A	G	0.364573	-0.000951442	0.411938	0.4185	FALSE	FALSE	FALSE	2	120548864	0.00670889	0.887224	NA	TRUE	reported	303782	0.00749325	1e-300	33187	INHBB	TRUE	reported	2	TRUE
INHBB_P09529_OID30625_v1_Inflammation_II	HipOA-indep	rs17050272	A	G	A	G	0.364573	0.00732717	0.411938	0.4209	FALSE	FALSE	FALSE	2	120548864	0.00508937	0.149952	NA	TRUE	reported	353388	0.00749325	1e-300	33187	INHBB	TRUE	reported	2	TRUE
INHBB_P09529_OID30625_v1_Inflammation_II	KneeHipOA-indep	rs17050272	A	G	A	G	0.364573	0.00221426	0.411938	0.4205	FALSE	FALSE	FALSE	2	120548864	0.00343916	0.519682	NA	TRUE	reported	490345	0.00749325	1e-300	33187	INHBB	TRUE	reported	2	TRUE
INHBB_P09529_OID30625_v1_Inflammation_II	KneeOA-indep	rs17050272	A	G	A	G	0.364573	0.000686174	0.411938	0.4226	FALSE	FALSE	FALSE	2	120548864	0.00401676	0.864359	NA	TRUE	reported	396054	0.00749325	1e-300	33187	INHBB	TRUE	reported	2	TRUE
INHBB_P09529_OID30625_v1_Inflammation_II	SpineOA-indep	rs17050272	A	G	A	G	0.364573	0.00520009	0.411938	0.4237	FALSE	FALSE	FALSE	2	120548864	0.00560639	0.353652	NA	TRUE	reported	333950	0.00749325	1e-300	33187	INHBB	TRUE	reported	2	TRUE
INHBB_P09529_OID30625_v1_Inflammation_II	THR-indep	rs17050272	A	G	A	G	0.364573	0.00145687	0.411938	0.4152	FALSE	FALSE	FALSE	2	120548864	0.00617954	0.813621	NA	TRUE	reported	319037	0.00749325	1e-300	33187	INHBB	TRUE	reported	2	TRUE
INHBB_P09529_OID30625_v1_Inflammation_II	ThumbOA-indep	rs17050272	A	G	A	G	0.364573	-0.00131673	0.411938	0.4164	FALSE	FALSE	FALSE	2	120548864	0.00944362	0.88911	NA	TRUE	reported	247455	0.00749325	1e-300	33187	INHBB	TRUE	reported	2	TRUE
INHBB_P09529_OID30625_v1_Inflammation_II	TJR-indep	rs17050272	A	G	A	G	0.364573	0.000273827	0.411938	0.4158	FALSE	FALSE	FALSE	2	120548864	0.0048029	0.954535	NA	TRUE	reported	368576	0.00749325	1e-300	33187	INHBB	TRUE	reported	2	TRUE
INHBB_P09529_OID30625_v1_Inflammation_II	TKR-indep	rs17050272	A	G	A	G	0.364573	-0.00179329	0.411938	0.4162	FALSE	FALSE	FALSE	2	120548864	0.00699389	0.797636	NA	TRUE	reported	252041	0.00749325	1e-300	33187	INHBB	TRUE	reported	2	TRUE
INPP1_P49441_OID21345_v1_Oncology	AllOA-indep	rs7601609	T	G	T	G	-0.154858	0.00158894	0.0581613	0.0643	FALSE	FALSE	FALSE	2	190355124	0.00530486	0.764539	NA	TRUE	reported	826690	0.0161308	7.98546e-22	33533	INPP1	TRUE	reported	2	TRUE
INPP1_P49441_OID21345_v1_Oncology	Early_AllOA-indep	rs7601609	T	G	T	G	-0.154858	-0.00849567	0.0581613	0.0727	FALSE	FALSE	FALSE	2	190355124	0.0216768	0.695114	NA	TRUE	reported	48287	0.0161308	7.98546e-22	33533	INPP1	TRUE	reported	2	TRUE
INPP1_P49441_OID21345_v1_Oncology	FingerOA-indep	rs7601609	T	G	T	G	-0.154858	0.0328606	0.0581613	0.0763	FALSE	FALSE	FALSE	2	190355124	0.0183614	0.0735089	NA	TRUE	reported	266618	0.0161308	7.98546e-22	33533	INPP1	TRUE	reported	2	TRUE
INPP1_P49441_OID21345_v1_Oncology	HandOA-indep	rs7601609	T	G	T	G	-0.154858	0.010877	0.0581613	0.0709	FALSE	FALSE	FALSE	2	190355124	0.0132394	0.411323	NA	TRUE	reported	303782	0.0161308	7.98546e-22	33533	INPP1	TRUE	reported	2	TRUE
INPP1_P49441_OID21345_v1_Oncology	HipOA-indep	rs7601609	T	G	T	G	-0.154858	0.00450444	0.0581613	0.0672	FALSE	FALSE	FALSE	2	190355124	0.0100638	0.654449	NA	TRUE	reported	353388	0.0161308	7.98546e-22	33533	INPP1	TRUE	reported	2	TRUE
INPP1_P49441_OID21345_v1_Oncology	KneeHipOA-indep	rs7601609	T	G	T	G	-0.154858	0.00186323	0.0581613	0.0648	FALSE	FALSE	FALSE	2	190355124	0.00702342	0.790788	NA	TRUE	reported	490345	0.0161308	7.98546e-22	33533	INPP1	TRUE	reported	2	TRUE
INPP1_P49441_OID21345_v1_Oncology	KneeOA-indep	rs7601609	T	G	T	G	-0.154858	-0.0013165	0.0581613	0.0653	FALSE	FALSE	FALSE	2	190355124	0.00809324	0.870781	NA	TRUE	reported	396054	0.0161308	7.98546e-22	33533	INPP1	TRUE	reported	2	TRUE
INPP1_P49441_OID21345_v1_Oncology	SpineOA-indep	rs7601609	T	G	T	G	-0.154858	0.0289574	0.0581613	0.0672	FALSE	FALSE	FALSE	2	190355124	0.0113993	0.0110762	NA	TRUE	reported	333950	0.0161308	7.98546e-22	33533	INPP1	TRUE	reported	2	TRUE
INPP1_P49441_OID21345_v1_Oncology	THR-indep	rs7601609	T	G	T	G	-0.154858	0.00329483	0.0581613	0.0639	FALSE	FALSE	FALSE	2	190355124	0.0125669	0.79318	NA	TRUE	reported	319037	0.0161308	7.98546e-22	33533	INPP1	TRUE	reported	2	TRUE
INPP1_P49441_OID21345_v1_Oncology	ThumbOA-indep	rs7601609	T	G	T	G	-0.154858	0.0179344	0.0581613	0.0726	FALSE	FALSE	FALSE	2	190355124	0.0179234	0.317014	NA	TRUE	reported	247455	0.0161308	7.98546e-22	33533	INPP1	TRUE	reported	2	TRUE
INPP1_P49441_OID21345_v1_Oncology	TJR-indep	rs7601609	T	G	T	G	-0.154858	0.00663281	0.0581613	0.0638	FALSE	FALSE	FALSE	2	190355124	0.00973404	0.495616	NA	TRUE	reported	368576	0.0161308	7.98546e-22	33533	INPP1	TRUE	reported	2	TRUE
INPP1_P49441_OID21345_v1_Oncology	TKR-indep	rs7601609	T	G	T	G	-0.154858	0.000775762	0.0581613	0.0637	FALSE	FALSE	FALSE	2	190355124	0.0148761	0.958411	NA	TRUE	reported	252041	0.0161308	7.98546e-22	33533	INPP1	TRUE	reported	2	TRUE
IPCEF1_Q8WWN9_OID20977_v1_Neurology	AllOA-indep	rs883273	A	C	A	C	0.0844741	-0.0017444	0.321699	0.3398	FALSE	FALSE	FALSE	6	154309407	0.00263585	0.508099	NA	TRUE	reported	826690	0.00805656	1.01111e-25	33372	IPCEF1	TRUE	reported	2	TRUE
IPCEF1_Q8WWN9_OID20977_v1_Neurology	Early_AllOA-indep	rs883273	A	C	A	C	0.0844741	-0.00736991	0.321699	0.3543	FALSE	FALSE	FALSE	6	154309407	0.011388	0.517524	NA	TRUE	reported	48287	0.00805656	1.01111e-25	33372	IPCEF1	TRUE	reported	2	TRUE
IPCEF1_Q8WWN9_OID20977_v1_Neurology	FingerOA-indep	rs883273	A	C	A	C	0.0844741	-0.0014684	0.321699	0.3768	FALSE	FALSE	FALSE	6	154309407	0.00987527	0.881794	NA	TRUE	reported	266618	0.00805656	1.01111e-25	33372	IPCEF1	TRUE	reported	2	TRUE
IPCEF1_Q8WWN9_OID20977_v1_Neurology	HandOA-indep	rs883273	A	C	A	C	0.0844741	-0.00257931	0.321699	0.3589	FALSE	FALSE	FALSE	6	154309407	0.00696624	0.71119	NA	TRUE	reported	303782	0.00805656	1.01111e-25	33372	IPCEF1	TRUE	reported	2	TRUE
IPCEF1_Q8WWN9_OID20977_v1_Neurology	HipOA-indep	rs883273	A	C	A	C	0.0844741	-0.0079342	0.321699	0.3451	FALSE	FALSE	FALSE	6	154309407	0.00524277	0.130188	NA	TRUE	reported	353388	0.00805656	1.01111e-25	33372	IPCEF1	TRUE	reported	2	TRUE
IPCEF1_Q8WWN9_OID20977_v1_Neurology	KneeHipOA-indep	rs883273	A	C	A	C	0.0844741	-0.000807397	0.321699	0.3404	FALSE	FALSE	FALSE	6	154309407	0.00364244	0.824576	NA	TRUE	reported	490345	0.00805656	1.01111e-25	33372	IPCEF1	TRUE	reported	2	TRUE
IPCEF1_Q8WWN9_OID20977_v1_Neurology	KneeOA-indep	rs883273	A	C	A	C	0.0844741	0.00319256	0.321699	0.3396	FALSE	FALSE	FALSE	6	154309407	0.00412254	0.438684	NA	TRUE	reported	396054	0.00805656	1.01111e-25	33372	IPCEF1	TRUE	reported	2	TRUE
IPCEF1_Q8WWN9_OID20977_v1_Neurology	SpineOA-indep	rs883273	A	C	A	C	0.0844741	-0.00117374	0.321699	0.3405	FALSE	FALSE	FALSE	6	154309407	0.00580584	0.839787	NA	TRUE	reported	333950	0.00805656	1.01111e-25	33372	IPCEF1	TRUE	reported	2	TRUE
IPCEF1_Q8WWN9_OID20977_v1_Neurology	THR-indep	rs883273	A	C	A	C	0.0844741	-0.00345168	0.321699	0.3435	FALSE	FALSE	FALSE	6	154309407	0.00635448	0.587001	NA	TRUE	reported	319037	0.00805656	1.01111e-25	33372	IPCEF1	TRUE	reported	2	TRUE
IPCEF1_Q8WWN9_OID20977_v1_Neurology	ThumbOA-indep	rs883273	A	C	A	C	0.0844741	0.000100564	0.321699	0.3695	FALSE	FALSE	FALSE	6	154309407	0.00819684	0.990211	NA	TRUE	reported	247455	0.00805656	1.01111e-25	33372	IPCEF1	TRUE	reported	2	TRUE
IPCEF1_Q8WWN9_OID20977_v1_Neurology	TJR-indep	rs883273	A	C	A	C	0.0844741	-0.000889989	0.321699	0.3411	FALSE	FALSE	FALSE	6	154309407	0.00487901	0.85526	NA	TRUE	reported	368576	0.00805656	1.01111e-25	33372	IPCEF1	TRUE	reported	2	TRUE
IPCEF1_Q8WWN9_OID20977_v1_Neurology	TKR-indep	rs883273	A	C	A	C	0.0844741	0.00820949	0.321699	0.3399	FALSE	FALSE	FALSE	6	154309407	0.00708416	0.246516	NA	TRUE	reported	252041	0.00805656	1.01111e-25	33372	IPCEF1	TRUE	reported	2	TRUE
IRAK4_Q9NWZ3_OID20577_v1_Inflammation	AllOA-indep	rs55944915	A	G	A	G	-0.289648	-0.0195024	0.0108318	0.0108318	FALSE	FALSE	FALSE	12	43741831	0.0103573	0.0597055	NA	TRUE	reported	826690	0.036545	2.26725e-15	33657	IRAK4	TRUE	reported	2	TRUE
IRAK4_Q9NWZ3_OID20577_v1_Inflammation	Early_AllOA-indep	rs55944915	A	G	A	G	-0.289648	-0.097562	0.0108318	0.0108318	FALSE	FALSE	FALSE	12	43741831	0.0407633	0.0166939	NA	TRUE	reported	48287	0.036545	2.26725e-15	33657	IRAK4	TRUE	reported	2	TRUE
IRAK4_Q9NWZ3_OID20577_v1_Inflammation	FingerOA-indep	rs55944915	A	G	A	G	-0.289648	-0.0283282	0.0108318	0.0108318	FALSE	FALSE	FALSE	12	43741831	0.0391991	0.469879	NA	TRUE	reported	266618	0.036545	2.26725e-15	33657	IRAK4	TRUE	reported	2	TRUE
IRAK4_Q9NWZ3_OID20577_v1_Inflammation	HandOA-indep	rs55944915	A	G	A	G	-0.289648	-0.00645837	0.0108318	0.0108318	FALSE	FALSE	FALSE	12	43741831	0.0267179	0.808994	NA	TRUE	reported	303782	0.036545	2.26725e-15	33657	IRAK4	TRUE	reported	2	TRUE
IRAK4_Q9NWZ3_OID20577_v1_Inflammation	HipOA-indep	rs55944915	A	G	A	G	-0.289648	-0.0268146	0.0108318	0.0108318	FALSE	FALSE	FALSE	12	43741831	0.0203094	0.186734	NA	TRUE	reported	353388	0.036545	2.26725e-15	33657	IRAK4	TRUE	reported	2	TRUE
IRAK4_Q9NWZ3_OID20577_v1_Inflammation	KneeHipOA-indep	rs55944915	A	G	A	G	-0.289648	-0.0200935	0.0108318	0.0108318	FALSE	FALSE	FALSE	12	43741831	0.0135303	0.137522	NA	TRUE	reported	490345	0.036545	2.26725e-15	33657	IRAK4	TRUE	reported	2	TRUE
IRAK4_Q9NWZ3_OID20577_v1_Inflammation	KneeOA-indep	rs55944915	A	G	A	G	-0.289648	-0.00720571	0.0108318	0.0108318	FALSE	FALSE	FALSE	12	43741831	0.0154344	0.6406	NA	TRUE	reported	396054	0.036545	2.26725e-15	33657	IRAK4	TRUE	reported	2	TRUE
IRAK4_Q9NWZ3_OID20577_v1_Inflammation	SpineOA-indep	rs55944915	A	G	A	G	-0.289648	-0.0089138	0.0108318	0.0108318	FALSE	FALSE	FALSE	12	43741831	0.0213927	0.676916	NA	TRUE	reported	333950	0.036545	2.26725e-15	33657	IRAK4	TRUE	reported	2	TRUE
IRAK4_Q9NWZ3_OID20577_v1_Inflammation	THR-indep	rs55944915	A	G	A	G	-0.289648	-0.0371321	0.0108318	0.0108318	FALSE	FALSE	FALSE	12	43741831	0.0260551	0.154118	NA	TRUE	reported	319037	0.036545	2.26725e-15	33657	IRAK4	TRUE	reported	2	TRUE
IRAK4_Q9NWZ3_OID20577_v1_Inflammation	ThumbOA-indep	rs55944915	A	G	A	G	-0.289648	0.00745797	0.0108318	0.0108318	FALSE	FALSE	FALSE	12	43741831	0.0365126	0.838152	NA	TRUE	reported	247455	0.036545	2.26725e-15	33657	IRAK4	TRUE	reported	2	TRUE
IRAK4_Q9NWZ3_OID20577_v1_Inflammation	TJR-indep	rs55944915	A	G	A	G	-0.289648	-0.00758781	0.0108318	0.0108318	FALSE	FALSE	FALSE	12	43741831	0.01995	0.703692	NA	TRUE	reported	368576	0.036545	2.26725e-15	33657	IRAK4	TRUE	reported	2	TRUE
IRAK4_Q9NWZ3_OID20577_v1_Inflammation	TKR-indep	rs55944915	A	G	A	G	-0.289648	0.0174469	0.0108318	0.0108318	FALSE	FALSE	FALSE	12	43741831	0.0278862	0.531546	NA	TRUE	reported	252041	0.036545	2.26725e-15	33657	IRAK4	TRUE	reported	2	TRUE
ISLR2_Q6UXK2_OID20889_v1_Neurology	AllOA-indep	rs34868798	C	T	C	T	0.246346	0.00710313	0.223506	0.223506	FALSE	FALSE	FALSE	15	74178722	0.00303058	0.0190874	NA	TRUE	reported	826690	0.00849267	5.3827e-185	32800	ISLR2	TRUE	reported	2	TRUE
ISLR2_Q6UXK2_OID20889_v1_Neurology	Early_AllOA-indep	rs34868798	C	T	C	T	0.246346	0.0015509	0.223506	0.223506	FALSE	FALSE	FALSE	15	74178722	0.0126814	0.902664	NA	TRUE	reported	48287	0.00849267	5.3827e-185	32800	ISLR2	TRUE	reported	2	TRUE
ISLR2_Q6UXK2_OID20889_v1_Neurology	FingerOA-indep	rs34868798	C	T	C	T	0.246346	0.0237044	0.223506	0.223506	FALSE	FALSE	FALSE	15	74178722	0.011379	0.0372357	NA	TRUE	reported	266618	0.00849267	5.3827e-185	32800	ISLR2	TRUE	reported	2	TRUE
ISLR2_Q6UXK2_OID20889_v1_Neurology	HandOA-indep	rs34868798	C	T	C	T	0.246346	0.0177522	0.223506	0.223506	FALSE	FALSE	FALSE	15	74178722	0.00801336	0.0267374	NA	TRUE	reported	303782	0.00849267	5.3827e-185	32800	ISLR2	TRUE	reported	2	TRUE
ISLR2_Q6UXK2_OID20889_v1_Neurology	HipOA-indep	rs34868798	C	T	C	T	0.246346	-0.00722982	0.223506	0.223506	FALSE	FALSE	FALSE	15	74178722	0.00600612	0.228689	NA	TRUE	reported	353388	0.00849267	5.3827e-185	32800	ISLR2	TRUE	reported	2	TRUE
ISLR2_Q6UXK2_OID20889_v1_Neurology	KneeHipOA-indep	rs34868798	C	T	C	T	0.246346	0.00261505	0.223506	0.223506	FALSE	FALSE	FALSE	15	74178722	0.00409543	0.523131	NA	TRUE	reported	490345	0.00849267	5.3827e-185	32800	ISLR2	TRUE	reported	2	TRUE
ISLR2_Q6UXK2_OID20889_v1_Neurology	KneeOA-indep	rs34868798	C	T	C	T	0.246346	0.00516438	0.223506	0.223506	FALSE	FALSE	FALSE	15	74178722	0.00472262	0.274156	NA	TRUE	reported	396054	0.00849267	5.3827e-185	32800	ISLR2	TRUE	reported	2	TRUE
ISLR2_Q6UXK2_OID20889_v1_Neurology	SpineOA-indep	rs34868798	C	T	C	T	0.246346	0.00610723	0.223506	0.223506	FALSE	FALSE	FALSE	15	74178722	0.00669678	0.361787	NA	TRUE	reported	333950	0.00849267	5.3827e-185	32800	ISLR2	TRUE	reported	2	TRUE
ISLR2_Q6UXK2_OID20889_v1_Neurology	THR-indep	rs34868798	C	T	C	T	0.246346	0.00570635	0.223506	0.223506	FALSE	FALSE	FALSE	15	74178722	0.00735439	0.437801	NA	TRUE	reported	319037	0.00849267	5.3827e-185	32800	ISLR2	TRUE	reported	2	TRUE
ISLR2_Q6UXK2_OID20889_v1_Neurology	ThumbOA-indep	rs34868798	C	T	C	T	0.246346	0.0295021	0.223506	0.223506	FALSE	FALSE	FALSE	15	74178722	0.0108018	0.00631015	NA	TRUE	reported	247455	0.00849267	5.3827e-185	32800	ISLR2	TRUE	reported	2	TRUE
ISLR2_Q6UXK2_OID20889_v1_Neurology	TJR-indep	rs34868798	C	T	C	T	0.246346	0.00808352	0.223506	0.223506	FALSE	FALSE	FALSE	15	74178722	0.00565802	0.153095	NA	TRUE	reported	368576	0.00849267	5.3827e-185	32800	ISLR2	TRUE	reported	2	TRUE
ISLR2_Q6UXK2_OID20889_v1_Neurology	TKR-indep	rs34868798	C	T	C	T	0.246346	0.0113437	0.223506	0.223506	FALSE	FALSE	FALSE	15	74178722	0.00813734	0.163307	NA	TRUE	reported	252041	0.00849267	5.3827e-185	32800	ISLR2	TRUE	reported	2	TRUE
ISM1_B1AKI9_OID20538_v1_Inflammation	AllOA-indep	rs16993822	G	A	G	A	-0.148571	0.00124107	0.298378	0.2941	FALSE	FALSE	FALSE	20	13194310	0.00284237	0.662378	NA	TRUE	reported	826690	0.00812398	1.03276e-74	33657	ISM1	TRUE	reported	2	TRUE
ISM1_B1AKI9_OID20538_v1_Inflammation	Early_AllOA-indep	rs16993822	G	A	G	A	-0.148571	0.0100811	0.298378	0.2914	FALSE	FALSE	FALSE	20	13194310	0.0119713	0.399727	NA	TRUE	reported	48287	0.00812398	1.03276e-74	33657	ISM1	TRUE	reported	2	TRUE
ISM1_B1AKI9_OID20538_v1_Inflammation	FingerOA-indep	rs16993822	G	A	G	A	-0.148571	-0.00578403	0.298378	0.2957	FALSE	FALSE	FALSE	20	13194310	0.0105806	0.58461	NA	TRUE	reported	266618	0.00812398	1.03276e-74	33657	ISM1	TRUE	reported	2	TRUE
ISM1_B1AKI9_OID20538_v1_Inflammation	HandOA-indep	rs16993822	G	A	G	A	-0.148571	0.00449442	0.298378	0.2913	FALSE	FALSE	FALSE	20	13194310	0.00741119	0.544225	NA	TRUE	reported	303782	0.00812398	1.03276e-74	33657	ISM1	TRUE	reported	2	TRUE
ISM1_B1AKI9_OID20538_v1_Inflammation	HipOA-indep	rs16993822	G	A	G	A	-0.148571	0.00524872	0.298378	0.2921	FALSE	FALSE	FALSE	20	13194310	0.00546027	0.336423	NA	TRUE	reported	353388	0.00812398	1.03276e-74	33657	ISM1	TRUE	reported	2	TRUE
ISM1_B1AKI9_OID20538_v1_Inflammation	KneeHipOA-indep	rs16993822	G	A	G	A	-0.148571	-0.00111652	0.298378	0.2913	FALSE	FALSE	FALSE	20	13194310	0.00365053	0.759718	NA	TRUE	reported	490345	0.00812398	1.03276e-74	33657	ISM1	TRUE	reported	2	TRUE
ISM1_B1AKI9_OID20538_v1_Inflammation	KneeOA-indep	rs16993822	G	A	G	A	-0.148571	0.000672136	0.298378	0.2893	FALSE	FALSE	FALSE	20	13194310	0.00372161	0.856679	NA	TRUE	reported	396054	0.00812398	1.03276e-74	33657	ISM1	TRUE	reported	2	TRUE
ISM1_B1AKI9_OID20538_v1_Inflammation	SpineOA-indep	rs16993822	G	A	G	A	-0.148571	0.00250186	0.298378	0.2891	FALSE	FALSE	FALSE	20	13194310	0.00621669	0.687359	NA	TRUE	reported	333950	0.00812398	1.03276e-74	33657	ISM1	TRUE	reported	2	TRUE
ISM1_B1AKI9_OID20538_v1_Inflammation	THR-indep	rs16993822	G	A	G	A	-0.148571	-0.000155324	0.298378	0.2959	FALSE	FALSE	FALSE	20	13194310	0.00695868	0.982192	NA	TRUE	reported	319037	0.00812398	1.03276e-74	33657	ISM1	TRUE	reported	2	TRUE
ISM1_B1AKI9_OID20538_v1_Inflammation	ThumbOA-indep	rs16993822	G	A	G	A	-0.148571	-0.000176915	0.298378	0.2958	FALSE	FALSE	FALSE	20	13194310	0.0103309	0.986337	NA	TRUE	reported	247455	0.00812398	1.03276e-74	33657	ISM1	TRUE	reported	2	TRUE
ISM1_B1AKI9_OID20538_v1_Inflammation	TJR-indep	rs16993822	G	A	G	A	-0.148571	0.0031497	0.298378	0.2949	FALSE	FALSE	FALSE	20	13194310	0.00511205	0.537807	NA	TRUE	reported	368576	0.00812398	1.03276e-74	33657	ISM1	TRUE	reported	2	TRUE
ISM1_B1AKI9_OID20538_v1_Inflammation	TKR-indep	rs16993822	G	A	G	A	-0.148571	0.0082765	0.298378	0.2942	FALSE	FALSE	FALSE	20	13194310	0.00730477	0.257203	NA	TRUE	reported	252041	0.00812398	1.03276e-74	33657	ISM1	TRUE	reported	2	TRUE
ITGA11_Q9UKX5_OID20581_v1_Inflammation	AllOA-indep	rs2306022	T	C	T	C	-0.359098	-0.00836891	0.0899664	0.0895	FALSE	FALSE	FALSE	15	68335825	0.00438896	0.0565451	NA	TRUE	reported	826690	0.0129452	2.31206e-169	33657	ITGA11	TRUE	reported	2	TRUE
ITGA11_Q9UKX5_OID20581_v1_Inflammation	Early_AllOA-indep	rs2306022	T	C	T	C	-0.359098	0.0242738	0.0899664	0.0886	FALSE	FALSE	FALSE	15	68335825	0.019249	0.207293	NA	TRUE	reported	48287	0.0129452	2.31206e-169	33657	ITGA11	TRUE	reported	2	TRUE
ITGA11_Q9UKX5_OID20581_v1_Inflammation	FingerOA-indep	rs2306022	T	C	T	C	-0.359098	-0.0356259	0.0899664	0.0943	FALSE	FALSE	FALSE	15	68335825	0.0166396	0.0322714	NA	TRUE	reported	266618	0.0129452	2.31206e-169	33657	ITGA11	TRUE	reported	2	TRUE
ITGA11_Q9UKX5_OID20581_v1_Inflammation	HandOA-indep	rs2306022	T	C	T	C	-0.359098	-0.0174184	0.0899664	0.0885	FALSE	FALSE	FALSE	15	68335825	0.0118707	0.142282	NA	TRUE	reported	303782	0.0129452	2.31206e-169	33657	ITGA11	TRUE	reported	2	TRUE
ITGA11_Q9UKX5_OID20581_v1_Inflammation	HipOA-indep	rs2306022	T	C	T	C	-0.359098	-0.0121879	0.0899664	0.0897	FALSE	FALSE	FALSE	15	68335825	0.00877852	0.165021	NA	TRUE	reported	353388	0.0129452	2.31206e-169	33657	ITGA11	TRUE	reported	2	TRUE
ITGA11_Q9UKX5_OID20581_v1_Inflammation	KneeHipOA-indep	rs2306022	T	C	T	C	-0.359098	-0.0125129	0.0899664	0.0884	FALSE	FALSE	FALSE	15	68335825	0.00593184	0.0349055	NA	TRUE	reported	490345	0.0129452	2.31206e-169	33657	ITGA11	TRUE	reported	2	TRUE
ITGA11_Q9UKX5_OID20581_v1_Inflammation	KneeOA-indep	rs2306022	T	C	T	C	-0.359098	-0.00920946	0.0899664	0.0873	FALSE	FALSE	FALSE	15	68335825	0.00691466	0.182901	NA	TRUE	reported	396054	0.0129452	2.31206e-169	33657	ITGA11	TRUE	reported	2	TRUE
ITGA11_Q9UKX5_OID20581_v1_Inflammation	SpineOA-indep	rs2306022	T	C	T	C	-0.359098	-0.00550666	0.0899664	0.0869	FALSE	FALSE	FALSE	15	68335825	0.00986992	0.576896	NA	TRUE	reported	333950	0.0129452	2.31206e-169	33657	ITGA11	TRUE	reported	2	TRUE
ITGA11_Q9UKX5_OID20581_v1_Inflammation	THR-indep	rs2306022	T	C	T	C	-0.359098	-0.0285392	0.0899664	0.091	FALSE	FALSE	FALSE	15	68335825	0.0106062	0.00712782	NA	TRUE	reported	319037	0.0129452	2.31206e-169	33657	ITGA11	TRUE	reported	2	TRUE
ITGA11_Q9UKX5_OID20581_v1_Inflammation	ThumbOA-indep	rs2306022	T	C	T	C	-0.359098	-0.0170078	0.0899664	0.0938	FALSE	FALSE	FALSE	15	68335825	0.0157782	0.281064	NA	TRUE	reported	247455	0.0129452	2.31206e-169	33657	ITGA11	TRUE	reported	2	TRUE
ITGA11_Q9UKX5_OID20581_v1_Inflammation	TJR-indep	rs2306022	T	C	T	C	-0.359098	-0.0238862	0.0899664	0.0902	FALSE	FALSE	FALSE	15	68335825	0.00825734	0.0038191	NA	TRUE	reported	368576	0.0129452	2.31206e-169	33657	ITGA11	TRUE	reported	2	TRUE
ITGA11_Q9UKX5_OID20581_v1_Inflammation	TKR-indep	rs2306022	T	C	T	C	-0.359098	-0.0202937	0.0899664	0.0899	FALSE	FALSE	FALSE	15	68335825	0.0117617	0.0844546	NA	TRUE	reported	252041	0.0129452	2.31206e-169	33657	ITGA11	TRUE	reported	2	TRUE
ITGA2_P17301_OID30570_v1_Inflammation_II	AllOA-indep	rs1871184	T	C	T	C	0.482837	-0.000958391	0.143243	0.1461	FALSE	FALSE	FALSE	5	52938493	0.00355721	0.787605	NA	TRUE	reported	826690	0.0105986	1e-300	33187	ITGA2	TRUE	reported	2	TRUE
ITGA2_P17301_OID30570_v1_Inflammation_II	Early_AllOA-indep	rs1871184	T	C	T	C	0.482837	0.0168911	0.143243	0.1491	FALSE	FALSE	FALSE	5	52938493	0.0154048	0.272868	NA	TRUE	reported	48287	0.0105986	1e-300	33187	ITGA2	TRUE	reported	2	TRUE
ITGA2_P17301_OID30570_v1_Inflammation_II	FingerOA-indep	rs1871184	T	C	T	C	0.482837	-0.0132565	0.143243	0.1607	FALSE	FALSE	FALSE	5	52938493	0.0132868	0.318415	NA	TRUE	reported	266618	0.0105986	1e-300	33187	ITGA2	TRUE	reported	2	TRUE
ITGA2_P17301_OID30570_v1_Inflammation_II	HandOA-indep	rs1871184	T	C	T	C	0.482837	-0.00281934	0.143243	0.1501	FALSE	FALSE	FALSE	5	52938493	0.00958421	0.768632	NA	TRUE	reported	303782	0.0105986	1e-300	33187	ITGA2	TRUE	reported	2	TRUE
ITGA2_P17301_OID30570_v1_Inflammation_II	HipOA-indep	rs1871184	T	C	T	C	0.482837	-0.00964652	0.143243	0.1473	FALSE	FALSE	FALSE	5	52938493	0.0071092	0.174811	NA	TRUE	reported	353388	0.0105986	1e-300	33187	ITGA2	TRUE	reported	2	TRUE
ITGA2_P17301_OID30570_v1_Inflammation_II	KneeHipOA-indep	rs1871184	T	C	T	C	0.482837	0.00222046	0.143243	0.1442	FALSE	FALSE	FALSE	5	52938493	0.00474804	0.640029	NA	TRUE	reported	490345	0.0105986	1e-300	33187	ITGA2	TRUE	reported	2	TRUE
ITGA2_P17301_OID30570_v1_Inflammation_II	KneeOA-indep	rs1871184	T	C	T	C	0.482837	0.0053977	0.143243	0.1432	FALSE	FALSE	FALSE	5	52938493	0.00559698	0.334848	NA	TRUE	reported	396054	0.0105986	1e-300	33187	ITGA2	TRUE	reported	2	TRUE
ITGA2_P17301_OID30570_v1_Inflammation_II	SpineOA-indep	rs1871184	T	C	T	C	0.482837	0.00839767	0.143243	0.1448	FALSE	FALSE	FALSE	5	52938493	0.0079386	0.290134	NA	TRUE	reported	333950	0.0105986	1e-300	33187	ITGA2	TRUE	reported	2	TRUE
ITGA2_P17301_OID30570_v1_Inflammation_II	THR-indep	rs1871184	T	C	T	C	0.482837	-0.00772593	0.143243	0.1488	FALSE	FALSE	FALSE	5	52938493	0.0085531	0.366372	NA	TRUE	reported	319037	0.0105986	1e-300	33187	ITGA2	TRUE	reported	2	TRUE
ITGA2_P17301_OID30570_v1_Inflammation_II	ThumbOA-indep	rs1871184	T	C	T	C	0.482837	-0.0132079	0.143243	0.1586	FALSE	FALSE	FALSE	5	52938493	0.0126567	0.296693	NA	TRUE	reported	247455	0.0105986	1e-300	33187	ITGA2	TRUE	reported	2	TRUE
ITGA2_P17301_OID30570_v1_Inflammation_II	TJR-indep	rs1871184	T	C	T	C	0.482837	-0.00399995	0.143243	0.1478	FALSE	FALSE	FALSE	5	52938493	0.00664494	0.547204	NA	TRUE	reported	368576	0.0105986	1e-300	33187	ITGA2	TRUE	reported	2	TRUE
ITGA2_P17301_OID30570_v1_Inflammation_II	TKR-indep	rs1871184	T	C	T	C	0.482837	-0.00519083	0.143243	0.1476	FALSE	FALSE	FALSE	5	52938493	0.00951698	0.585459	NA	TRUE	reported	252041	0.0105986	1e-300	33187	ITGA2	TRUE	reported	2	TRUE
ITGA6_P23229_OID20528_v1_Inflammation	AllOA-indep	rs6714597	C	T	C	T	0.230878	-0.00591355	0.308181	0.2988	FALSE	FALSE	FALSE	2	172473758	0.00271902	0.0296392	NA	TRUE	reported	826690	0.00815226	1.92309e-176	33657	ITGA6	TRUE	reported	2	TRUE
ITGA6_P23229_OID20528_v1_Inflammation	Early_AllOA-indep	rs6714597	C	T	C	T	0.230878	-0.00295616	0.308181	0.2948	FALSE	FALSE	FALSE	2	172473758	0.0118934	0.803705	NA	TRUE	reported	48287	0.00815226	1.92309e-176	33657	ITGA6	TRUE	reported	2	TRUE
ITGA6_P23229_OID20528_v1_Inflammation	FingerOA-indep	rs6714597	C	T	C	T	0.230878	0.00543534	0.308181	0.2786	FALSE	FALSE	FALSE	2	172473758	0.0107783	0.61406	NA	TRUE	reported	266618	0.00815226	1.92309e-176	33657	ITGA6	TRUE	reported	2	TRUE
ITGA6_P23229_OID20528_v1_Inflammation	HandOA-indep	rs6714597	C	T	C	T	0.230878	0.00143347	0.308181	0.2908	FALSE	FALSE	FALSE	2	172473758	0.00736023	0.845582	NA	TRUE	reported	303782	0.00815226	1.92309e-176	33657	ITGA6	TRUE	reported	2	TRUE
ITGA6_P23229_OID20528_v1_Inflammation	HipOA-indep	rs6714597	C	T	C	T	0.230878	-0.00970689	0.308181	0.2974	FALSE	FALSE	FALSE	2	172473758	0.00541391	0.0729801	NA	TRUE	reported	353388	0.00815226	1.92309e-176	33657	ITGA6	TRUE	reported	2	TRUE
ITGA6_P23229_OID20528_v1_Inflammation	KneeHipOA-indep	rs6714597	C	T	C	T	0.230878	-0.00742624	0.308181	0.2992	FALSE	FALSE	FALSE	2	172473758	0.0036367	0.0411489	NA	TRUE	reported	490345	0.00815226	1.92309e-176	33657	ITGA6	TRUE	reported	2	TRUE
ITGA6_P23229_OID20528_v1_Inflammation	KneeOA-indep	rs6714597	C	T	C	T	0.230878	-0.00471754	0.308181	0.2989	FALSE	FALSE	FALSE	2	172473758	0.00422158	0.263788	NA	TRUE	reported	396054	0.00815226	1.92309e-176	33657	ITGA6	TRUE	reported	2	TRUE
ITGA6_P23229_OID20528_v1_Inflammation	SpineOA-indep	rs6714597	C	T	C	T	0.230878	-0.000395026	0.308181	0.297	FALSE	FALSE	FALSE	2	172473758	0.00622307	0.949386	NA	TRUE	reported	333950	0.00815226	1.92309e-176	33657	ITGA6	TRUE	reported	2	TRUE
ITGA6_P23229_OID20528_v1_Inflammation	THR-indep	rs6714597	C	T	C	T	0.230878	-0.00853903	0.308181	0.2984	FALSE	FALSE	FALSE	2	172473758	0.00655426	0.192636	NA	TRUE	reported	319037	0.00815226	1.92309e-176	33657	ITGA6	TRUE	reported	2	TRUE
ITGA6_P23229_OID20528_v1_Inflammation	ThumbOA-indep	rs6714597	C	T	C	T	0.230878	0.0112936	0.308181	0.2842	FALSE	FALSE	FALSE	2	172473758	0.0101567	0.266162	NA	TRUE	reported	247455	0.00815226	1.92309e-176	33657	ITGA6	TRUE	reported	2	TRUE
ITGA6_P23229_OID20528_v1_Inflammation	TJR-indep	rs6714597	C	T	C	T	0.230878	-0.003583	0.308181	0.2996	FALSE	FALSE	FALSE	2	172473758	0.00505618	0.478549	NA	TRUE	reported	368576	0.00815226	1.92309e-176	33657	ITGA6	TRUE	reported	2	TRUE
ITGA6_P23229_OID20528_v1_Inflammation	TKR-indep	rs6714597	C	T	C	T	0.230878	0.00476254	0.308181	0.3002	FALSE	FALSE	FALSE	2	172473758	0.00719633	0.508098	NA	TRUE	reported	252041	0.00815226	1.92309e-176	33657	ITGA6	TRUE	reported	2	TRUE
ITGAV_P06756_OID21416_v1_Oncology	AllOA-indep	rs2595391	G	T	G	T	0.228576	-0.00536309	0.108138	0.108138	FALSE	FALSE	FALSE	2	186693781	0.00410374	0.191254	NA	TRUE	reported	826690	0.0114946	5.42001e-88	33966	ITGAV	TRUE	reported	2	TRUE
ITGAV_P06756_OID21416_v1_Oncology	Early_AllOA-indep	rs2595391	G	T	G	T	0.228576	0.0330931	0.108138	0.108138	FALSE	FALSE	FALSE	2	186693781	0.0182532	0.0698317	NA	TRUE	reported	48287	0.0114946	5.42001e-88	33966	ITGAV	TRUE	reported	2	TRUE
ITGAV_P06756_OID21416_v1_Oncology	FingerOA-indep	rs2595391	G	T	G	T	0.228576	-0.00881769	0.108138	0.108138	FALSE	FALSE	FALSE	2	186693781	0.0164563	0.59208	NA	TRUE	reported	266618	0.0114946	5.42001e-88	33966	ITGAV	TRUE	reported	2	TRUE
ITGAV_P06756_OID21416_v1_Oncology	HandOA-indep	rs2595391	G	T	G	T	0.228576	-0.00057678	0.108138	0.108138	FALSE	FALSE	FALSE	2	186693781	0.0107012	0.957016	NA	TRUE	reported	303782	0.0114946	5.42001e-88	33966	ITGAV	TRUE	reported	2	TRUE
ITGAV_P06756_OID21416_v1_Oncology	HipOA-indep	rs2595391	G	T	G	T	0.228576	-0.0107521	0.108138	0.108138	FALSE	FALSE	FALSE	2	186693781	0.00820122	0.189845	NA	TRUE	reported	353388	0.0114946	5.42001e-88	33966	ITGAV	TRUE	reported	2	TRUE
ITGAV_P06756_OID21416_v1_Oncology	KneeHipOA-indep	rs2595391	G	T	G	T	0.228576	-0.0134746	0.108138	0.108138	FALSE	FALSE	FALSE	2	186693781	0.00551098	0.0144835	NA	TRUE	reported	490345	0.0114946	5.42001e-88	33966	ITGAV	TRUE	reported	2	TRUE
ITGAV_P06756_OID21416_v1_Oncology	KneeOA-indep	rs2595391	G	T	G	T	0.228576	-0.013993	0.108138	0.108138	FALSE	FALSE	FALSE	2	186693781	0.00642806	0.0294906	NA	TRUE	reported	396054	0.0114946	5.42001e-88	33966	ITGAV	TRUE	reported	2	TRUE
ITGAV_P06756_OID21416_v1_Oncology	SpineOA-indep	rs2595391	G	T	G	T	0.228576	0.00765278	0.108138	0.108138	FALSE	FALSE	FALSE	2	186693781	0.00923494	0.407287	NA	TRUE	reported	333950	0.0114946	5.42001e-88	33966	ITGAV	TRUE	reported	2	TRUE
ITGAV_P06756_OID21416_v1_Oncology	THR-indep	rs2595391	G	T	G	T	0.228576	-0.00865767	0.108138	0.108138	FALSE	FALSE	FALSE	2	186693781	0.00981155	0.377563	NA	TRUE	reported	319037	0.0114946	5.42001e-88	33966	ITGAV	TRUE	reported	2	TRUE
ITGAV_P06756_OID21416_v1_Oncology	ThumbOA-indep	rs2595391	G	T	G	T	0.228576	-0.0103449	0.108138	0.108138	FALSE	FALSE	FALSE	2	186693781	0.0154817	0.504003	NA	TRUE	reported	247455	0.0114946	5.42001e-88	33966	ITGAV	TRUE	reported	2	TRUE
ITGAV_P06756_OID21416_v1_Oncology	TJR-indep	rs2595391	G	T	G	T	0.228576	-0.0218731	0.108138	0.108138	FALSE	FALSE	FALSE	2	186693781	0.00766216	0.0043078	NA	TRUE	reported	368576	0.0114946	5.42001e-88	33966	ITGAV	TRUE	reported	2	TRUE
ITGAV_P06756_OID21416_v1_Oncology	TKR-indep	rs2595391	G	T	G	T	0.228576	-0.0329318	0.108138	0.108138	FALSE	FALSE	FALSE	2	186693781	0.0109346	0.00259792	NA	TRUE	reported	252041	0.0114946	5.42001e-88	33966	ITGAV	TRUE	reported	2	TRUE
ITGB2_P05107_OID20315_v1_Cardiometabolic	AllOA-indep	rs760462	C	T	C	T	0.148938	0.00515252	0.81798	0.8099	FALSE	FALSE	FALSE	21	44908184	0.00320213	0.107596	NA	TRUE	reported	826690	0.00935963	5.16654e-57	33381	ITGB2	TRUE	reported	2	TRUE
ITGB2_P05107_OID20315_v1_Cardiometabolic	Early_AllOA-indep	rs760462	C	T	C	T	0.148938	0.000443053	0.81798	0.8072	FALSE	FALSE	FALSE	21	44908184	0.0148236	0.976156	NA	TRUE	reported	48287	0.00935963	5.16654e-57	33381	ITGB2	TRUE	reported	2	TRUE
ITGB2_P05107_OID20315_v1_Cardiometabolic	FingerOA-indep	rs760462	C	T	C	T	0.148938	-0.00868743	0.81798	0.7856	FALSE	FALSE	FALSE	21	44908184	0.011926	0.466343	NA	TRUE	reported	266618	0.00935963	5.16654e-57	33381	ITGB2	TRUE	reported	2	TRUE
ITGB2_P05107_OID20315_v1_Cardiometabolic	HandOA-indep	rs760462	C	T	C	T	0.148938	-0.00929074	0.81798	0.8008	FALSE	FALSE	FALSE	21	44908184	0.00846736	0.272536	NA	TRUE	reported	303782	0.00935963	5.16654e-57	33381	ITGB2	TRUE	reported	2	TRUE
ITGB2_P05107_OID20315_v1_Cardiometabolic	HipOA-indep	rs760462	C	T	C	T	0.148938	0.00788703	0.81798	0.8099	FALSE	FALSE	FALSE	21	44908184	0.00640379	0.218091	NA	TRUE	reported	353388	0.00935963	5.16654e-57	33381	ITGB2	TRUE	reported	2	TRUE
ITGB2_P05107_OID20315_v1_Cardiometabolic	KneeHipOA-indep	rs760462	C	T	C	T	0.148938	0.00606527	0.81798	0.8126	FALSE	FALSE	FALSE	21	44908184	0.00434164	0.162414	NA	TRUE	reported	490345	0.00935963	5.16654e-57	33381	ITGB2	TRUE	reported	2	TRUE
ITGB2_P05107_OID20315_v1_Cardiometabolic	KneeOA-indep	rs760462	C	T	C	T	0.148938	0.00354301	0.81798	0.8141	FALSE	FALSE	FALSE	21	44908184	0.00506413	0.484159	NA	TRUE	reported	396054	0.00935963	5.16654e-57	33381	ITGB2	TRUE	reported	2	TRUE
ITGB2_P05107_OID20315_v1_Cardiometabolic	SpineOA-indep	rs760462	C	T	C	T	0.148938	0.00585826	0.81798	0.8134	FALSE	FALSE	FALSE	21	44908184	0.00714949	0.412561	NA	TRUE	reported	333950	0.00935963	5.16654e-57	33381	ITGB2	TRUE	reported	2	TRUE
ITGB2_P05107_OID20315_v1_Cardiometabolic	THR-indep	rs760462	C	T	C	T	0.148938	0.00809781	0.81798	0.8057	FALSE	FALSE	FALSE	21	44908184	0.00771266	0.293747	NA	TRUE	reported	319037	0.00935963	5.16654e-57	33381	ITGB2	TRUE	reported	2	TRUE
ITGB2_P05107_OID20315_v1_Cardiometabolic	ThumbOA-indep	rs760462	C	T	C	T	0.148938	-0.00514608	0.81798	0.7894	FALSE	FALSE	FALSE	21	44908184	0.0113961	0.651583	NA	TRUE	reported	247455	0.00935963	5.16654e-57	33381	ITGB2	TRUE	reported	2	TRUE
ITGB2_P05107_OID20315_v1_Cardiometabolic	TJR-indep	rs760462	C	T	C	T	0.148938	0.0070422	0.81798	0.8067	FALSE	FALSE	FALSE	21	44908184	0.00601618	0.241782	NA	TRUE	reported	368576	0.00935963	5.16654e-57	33381	ITGB2	TRUE	reported	2	TRUE
ITGB2_P05107_OID20315_v1_Cardiometabolic	TKR-indep	rs760462	C	T	C	T	0.148938	0.0019988	0.81798	0.8075	FALSE	FALSE	FALSE	21	44908184	0.00855039	0.815166	NA	TRUE	reported	252041	0.00935963	5.16654e-57	33381	ITGB2	TRUE	reported	2	TRUE
ITGB5_P18084_OID21522_v1_Oncology	AllOA-indep	rs185447638	A	G	A	G	0.29693	0.0118049	0.0187422	0.0187422	FALSE	FALSE	FALSE	3	124811398	0.00937204	0.207817	NA	TRUE	reported	826690	0.0269316	2.88403e-28	33822	ITGB5	TRUE	reported	2	TRUE
ITGB5_P18084_OID21522_v1_Oncology	Early_AllOA-indep	rs185447638	A	G	A	G	0.29693	-0.0355701	0.0187422	0.0187422	FALSE	FALSE	FALSE	3	124811398	0.0445137	0.424243	NA	TRUE	reported	48287	0.0269316	2.88403e-28	33822	ITGB5	TRUE	reported	2	TRUE
ITGB5_P18084_OID21522_v1_Oncology	FingerOA-indep	rs185447638	A	G	A	G	0.29693	0.0227018	0.0187422	0.0187422	FALSE	FALSE	FALSE	3	124811398	0.0333689	0.496297	NA	TRUE	reported	266618	0.0269316	2.88403e-28	33822	ITGB5	TRUE	reported	2	TRUE
ITGB5_P18084_OID21522_v1_Oncology	HandOA-indep	rs185447638	A	G	A	G	0.29693	0.0261277	0.0187422	0.0187422	FALSE	FALSE	FALSE	3	124811398	0.024348	0.28323	NA	TRUE	reported	303782	0.0269316	2.88403e-28	33822	ITGB5	TRUE	reported	2	TRUE
ITGB5_P18084_OID21522_v1_Oncology	HipOA-indep	rs185447638	A	G	A	G	0.29693	0.00965186	0.0187422	0.0187422	FALSE	FALSE	FALSE	3	124811398	0.0190169	0.611775	NA	TRUE	reported	353388	0.0269316	2.88403e-28	33822	ITGB5	TRUE	reported	2	TRUE
ITGB5_P18084_OID21522_v1_Oncology	KneeHipOA-indep	rs185447638	A	G	A	G	0.29693	0.0239398	0.0187422	0.0187422	FALSE	FALSE	FALSE	3	124811398	0.0127657	0.0607479	NA	TRUE	reported	490345	0.0269316	2.88403e-28	33822	ITGB5	TRUE	reported	2	TRUE
ITGB5_P18084_OID21522_v1_Oncology	KneeOA-indep	rs185447638	A	G	A	G	0.29693	0.022578	0.0187422	0.0187422	FALSE	FALSE	FALSE	3	124811398	0.0149667	0.131413	NA	TRUE	reported	396054	0.0269316	2.88403e-28	33822	ITGB5	TRUE	reported	2	TRUE
ITGB5_P18084_OID21522_v1_Oncology	SpineOA-indep	rs185447638	A	G	A	G	0.29693	0.00100292	0.0187422	0.0187422	FALSE	FALSE	FALSE	3	124811398	0.0223105	0.964145	NA	TRUE	reported	333950	0.0269316	2.88403e-28	33822	ITGB5	TRUE	reported	2	TRUE
ITGB5_P18084_OID21522_v1_Oncology	THR-indep	rs185447638	A	G	A	G	0.29693	0.0246755	0.0187422	0.0187422	FALSE	FALSE	FALSE	3	124811398	0.0224911	0.272586	NA	TRUE	reported	319037	0.0269316	2.88403e-28	33822	ITGB5	TRUE	reported	2	TRUE
ITGB5_P18084_OID21522_v1_Oncology	ThumbOA-indep	rs185447638	A	G	A	G	0.29693	0.0390395	0.0187422	0.0187422	FALSE	FALSE	FALSE	3	124811398	0.0317781	0.219259	NA	TRUE	reported	247455	0.0269316	2.88403e-28	33822	ITGB5	TRUE	reported	2	TRUE
ITGB5_P18084_OID21522_v1_Oncology	TJR-indep	rs185447638	A	G	A	G	0.29693	0.0303854	0.0187422	0.0187422	FALSE	FALSE	FALSE	3	124811398	0.0174365	0.0813988	NA	TRUE	reported	368576	0.0269316	2.88403e-28	33822	ITGB5	TRUE	reported	2	TRUE
ITGB5_P18084_OID21522_v1_Oncology	TKR-indep	rs185447638	A	G	A	G	0.29693	0.0348552	0.0187422	0.0187422	FALSE	FALSE	FALSE	3	124811398	0.0248734	0.161122	NA	TRUE	reported	252041	0.0269316	2.88403e-28	33822	ITGB5	TRUE	reported	2	TRUE
ITGB7_P26010_OID21393_v1_Oncology	AllOA-indep	rs12232003	C	T	C	T	0.181354	-0.000642296	0.074409	0.074409	FALSE	FALSE	FALSE	12	53193684	0.0046268	0.889592	NA	TRUE	reported	826690	0.0133544	5.25049e-42	33966	ITGB7	TRUE	reported	2	TRUE
ITGB7_P26010_OID21393_v1_Oncology	Early_AllOA-indep	rs12232003	C	T	C	T	0.181354	0.0107532	0.074409	0.074409	FALSE	FALSE	FALSE	12	53193684	0.0184358	0.559706	NA	TRUE	reported	48287	0.0133544	5.25049e-42	33966	ITGB7	TRUE	reported	2	TRUE
ITGB7_P26010_OID21393_v1_Oncology	FingerOA-indep	rs12232003	C	T	C	T	0.181354	-0.011343	0.074409	0.074409	FALSE	FALSE	FALSE	12	53193684	0.0176278	0.519918	NA	TRUE	reported	266618	0.0133544	5.25049e-42	33966	ITGB7	TRUE	reported	2	TRUE
ITGB7_P26010_OID21393_v1_Oncology	HandOA-indep	rs12232003	C	T	C	T	0.181354	0.00978094	0.074409	0.074409	FALSE	FALSE	FALSE	12	53193684	0.0122603	0.425003	NA	TRUE	reported	303782	0.0133544	5.25049e-42	33966	ITGB7	TRUE	reported	2	TRUE
ITGB7_P26010_OID21393_v1_Oncology	HipOA-indep	rs12232003	C	T	C	T	0.181354	0.00110855	0.074409	0.074409	FALSE	FALSE	FALSE	12	53193684	0.00912466	0.903303	NA	TRUE	reported	353388	0.0133544	5.25049e-42	33966	ITGB7	TRUE	reported	2	TRUE
ITGB7_P26010_OID21393_v1_Oncology	KneeHipOA-indep	rs12232003	C	T	C	T	0.181354	0.00035563	0.074409	0.074409	FALSE	FALSE	FALSE	12	53193684	0.00610698	0.953563	NA	TRUE	reported	490345	0.0133544	5.25049e-42	33966	ITGB7	TRUE	reported	2	TRUE
ITGB7_P26010_OID21393_v1_Oncology	KneeOA-indep	rs12232003	C	T	C	T	0.181354	0.00438791	0.074409	0.074409	FALSE	FALSE	FALSE	12	53193684	0.00705935	0.534221	NA	TRUE	reported	396054	0.0133544	5.25049e-42	33966	ITGB7	TRUE	reported	2	TRUE
ITGB7_P26010_OID21393_v1_Oncology	SpineOA-indep	rs12232003	C	T	C	T	0.181354	0.00232388	0.074409	0.074409	FALSE	FALSE	FALSE	12	53193684	0.00989141	0.814256	NA	TRUE	reported	333950	0.0133544	5.25049e-42	33966	ITGB7	TRUE	reported	2	TRUE
ITGB7_P26010_OID21393_v1_Oncology	THR-indep	rs12232003	C	T	C	T	0.181354	0.00648018	0.074409	0.074409	FALSE	FALSE	FALSE	12	53193684	0.0113773	0.568968	NA	TRUE	reported	319037	0.0133544	5.25049e-42	33966	ITGB7	TRUE	reported	2	TRUE
ITGB7_P26010_OID21393_v1_Oncology	ThumbOA-indep	rs12232003	C	T	C	T	0.181354	0.00343031	0.074409	0.074409	FALSE	FALSE	FALSE	12	53193684	0.0167558	0.837788	NA	TRUE	reported	247455	0.0133544	5.25049e-42	33966	ITGB7	TRUE	reported	2	TRUE
ITGB7_P26010_OID21393_v1_Oncology	TJR-indep	rs12232003	C	T	C	T	0.181354	0.00545194	0.074409	0.074409	FALSE	FALSE	FALSE	12	53193684	0.00875039	0.533251	NA	TRUE	reported	368576	0.0133544	5.25049e-42	33966	ITGB7	TRUE	reported	2	TRUE
ITGB7_P26010_OID21393_v1_Oncology	TKR-indep	rs12232003	C	T	C	T	0.181354	0.0111218	0.074409	0.074409	FALSE	FALSE	FALSE	12	53193684	0.0125059	0.373829	NA	TRUE	reported	252041	0.0133544	5.25049e-42	33966	ITGB7	TRUE	reported	2	TRUE
ITGBL1_O95965_OID30408_v1_Cardiometabolic_II	AllOA-indep	rs1335595	T	G	T	G	0.157264	0.00203923	0.0508908	0.0508908	FALSE	FALSE	FALSE	13	101402723	0.00575461	0.723065	NA	TRUE	reported	826690	0.0164038	9.0615e-22	33924	ITGBL1	TRUE	reported	2	TRUE
ITGBL1_O95965_OID30408_v1_Cardiometabolic_II	Early_AllOA-indep	rs1335595	T	G	T	G	0.157264	0.0302158	0.0508908	0.0508908	FALSE	FALSE	FALSE	13	101402723	0.0248688	0.224363	NA	TRUE	reported	48287	0.0164038	9.0615e-22	33924	ITGBL1	TRUE	reported	2	TRUE
ITGBL1_O95965_OID30408_v1_Cardiometabolic_II	FingerOA-indep	rs1335595	T	G	T	G	0.157264	0.0181444	0.0508908	0.0508908	FALSE	FALSE	FALSE	13	101402723	0.0217181	0.403464	NA	TRUE	reported	266618	0.0164038	9.0615e-22	33924	ITGBL1	TRUE	reported	2	TRUE
ITGBL1_O95965_OID30408_v1_Cardiometabolic_II	HandOA-indep	rs1335595	T	G	T	G	0.157264	-0.00929374	0.0508908	0.0508908	FALSE	FALSE	FALSE	13	101402723	0.0152327	0.541784	NA	TRUE	reported	303782	0.0164038	9.0615e-22	33924	ITGBL1	TRUE	reported	2	TRUE
ITGBL1_O95965_OID30408_v1_Cardiometabolic_II	HipOA-indep	rs1335595	T	G	T	G	0.157264	-0.00300292	0.0508908	0.0508908	FALSE	FALSE	FALSE	13	101402723	0.0114091	0.792393	NA	TRUE	reported	353388	0.0164038	9.0615e-22	33924	ITGBL1	TRUE	reported	2	TRUE
ITGBL1_O95965_OID30408_v1_Cardiometabolic_II	KneeHipOA-indep	rs1335595	T	G	T	G	0.157264	0.0104316	0.0508908	0.0508908	FALSE	FALSE	FALSE	13	101402723	0.00756805	0.168086	NA	TRUE	reported	490345	0.0164038	9.0615e-22	33924	ITGBL1	TRUE	reported	2	TRUE
ITGBL1_O95965_OID30408_v1_Cardiometabolic_II	KneeOA-indep	rs1335595	T	G	T	G	0.157264	0.00671948	0.0508908	0.0508908	FALSE	FALSE	FALSE	13	101402723	0.00870791	0.44032	NA	TRUE	reported	396054	0.0164038	9.0615e-22	33924	ITGBL1	TRUE	reported	2	TRUE
ITGBL1_O95965_OID30408_v1_Cardiometabolic_II	SpineOA-indep	rs1335595	T	G	T	G	0.157264	-0.0187218	0.0508908	0.0508908	FALSE	FALSE	FALSE	13	101402723	0.0124107	0.131422	NA	TRUE	reported	333950	0.0164038	9.0615e-22	33924	ITGBL1	TRUE	reported	2	TRUE
ITGBL1_O95965_OID30408_v1_Cardiometabolic_II	THR-indep	rs1335595	T	G	T	G	0.157264	-0.0106523	0.0508908	0.0508908	FALSE	FALSE	FALSE	13	101402723	0.0140357	0.447887	NA	TRUE	reported	319037	0.0164038	9.0615e-22	33924	ITGBL1	TRUE	reported	2	TRUE
ITGBL1_O95965_OID30408_v1_Cardiometabolic_II	ThumbOA-indep	rs1335595	T	G	T	G	0.157264	-0.0166889	0.0508908	0.0508908	FALSE	FALSE	FALSE	13	101402723	0.0208041	0.422441	NA	TRUE	reported	247455	0.0164038	9.0615e-22	33924	ITGBL1	TRUE	reported	2	TRUE
ITGBL1_O95965_OID30408_v1_Cardiometabolic_II	TJR-indep	rs1335595	T	G	T	G	0.157264	-0.00707858	0.0508908	0.0508908	FALSE	FALSE	FALSE	13	101402723	0.0107816	0.511477	NA	TRUE	reported	368576	0.0164038	9.0615e-22	33924	ITGBL1	TRUE	reported	2	TRUE
ITGBL1_O95965_OID30408_v1_Cardiometabolic_II	TKR-indep	rs1335595	T	G	T	G	0.157264	-0.0064562	0.0508908	0.0508908	FALSE	FALSE	FALSE	13	101402723	0.0151865	0.670743	NA	TRUE	reported	252041	0.0164038	9.0615e-22	33924	ITGBL1	TRUE	reported	2	TRUE
ITIH1_P19827_OID30722_v1_Inflammation_II	AllOA-indep	rs678	T	A	T	A	-0.140238	0.00910437	0.35717	0.3692	FALSE	TRUE	FALSE	3	52786965	0.00257395	0.000404523	NA	TRUE	reported	826690	0.00796245	1.97651e-69	33995	ITIH1	TRUE	reported	2	TRUE
ITIH1_P19827_OID30722_v1_Inflammation_II	Early_AllOA-indep	rs678	T	A	T	A	-0.140238	-0.0115923	0.35717	0.3767	FALSE	TRUE	FALSE	3	52786965	0.0111923	0.300326	NA	TRUE	reported	48287	0.00796245	1.97651e-69	33995	ITIH1	TRUE	reported	2	TRUE
ITIH1_P19827_OID30722_v1_Inflammation_II	FingerOA-indep	rs678	T	A	T	A	-0.140238	-0.00493658	0.35717	0.3771	FALSE	TRUE	FALSE	3	52786965	0.00998549	0.621041	NA	TRUE	reported	266618	0.00796245	1.97651e-69	33995	ITIH1	TRUE	reported	2	TRUE
ITIH1_P19827_OID30722_v1_Inflammation_II	HandOA-indep	rs678	T	A	T	A	-0.140238	-8.02533e-05	0.35717	0.3767	FALSE	TRUE	FALSE	3	52786965	0.00674719	0.99051	NA	TRUE	reported	303782	0.00796245	1.97651e-69	33995	ITIH1	TRUE	reported	2	TRUE
ITIH1_P19827_OID30722_v1_Inflammation_II	HipOA-indep	rs678	T	A	T	A	-0.140238	0.0357748	0.35717	0.3729	FALSE	TRUE	FALSE	3	52786965	0.00511112	2.57049e-12	NA	TRUE	reported	353388	0.00796245	1.97651e-69	33995	ITIH1	TRUE	reported	2	TRUE
ITIH1_P19827_OID30722_v1_Inflammation_II	KneeHipOA-indep	rs678	T	A	T	A	-0.140238	0.0163677	0.35717	0.3728	FALSE	TRUE	FALSE	3	52786965	0.00343805	1.9288e-06	NA	TRUE	reported	490345	0.00796245	1.97651e-69	33995	ITIH1	TRUE	reported	2	TRUE
ITIH1_P19827_OID30722_v1_Inflammation_II	KneeOA-indep	rs678	T	A	T	A	-0.140238	0.00610367	0.35717	0.3738	FALSE	TRUE	FALSE	3	52786965	0.0040142	0.128381	NA	TRUE	reported	396054	0.00796245	1.97651e-69	33995	ITIH1	TRUE	reported	2	TRUE
ITIH1_P19827_OID30722_v1_Inflammation_II	SpineOA-indep	rs678	T	A	T	A	-0.140238	0.00299998	0.35717	0.3734	FALSE	TRUE	FALSE	3	52786965	0.00571066	0.599354	NA	TRUE	reported	333950	0.00796245	1.97651e-69	33995	ITIH1	TRUE	reported	2	TRUE
ITIH1_P19827_OID30722_v1_Inflammation_II	THR-indep	rs678	T	A	T	A	-0.140238	0.0495417	0.35717	0.3684	FALSE	TRUE	FALSE	3	52786965	0.0061904	1.21428e-15	NA	TRUE	reported	319037	0.00796245	1.97651e-69	33995	ITIH1	TRUE	reported	2	TRUE
ITIH1_P19827_OID30722_v1_Inflammation_II	ThumbOA-indep	rs678	T	A	T	A	-0.140238	0.00610301	0.35717	0.3764	FALSE	TRUE	FALSE	3	52786965	0.00952609	0.521742	NA	TRUE	reported	247455	0.00796245	1.97651e-69	33995	ITIH1	TRUE	reported	2	TRUE
ITIH1_P19827_OID30722_v1_Inflammation_II	TJR-indep	rs678	T	A	T	A	-0.140238	0.0339828	0.35717	0.3689	FALSE	TRUE	FALSE	3	52786965	0.00482132	1.80932e-12	NA	TRUE	reported	368576	0.00796245	1.97651e-69	33995	ITIH1	TRUE	reported	2	TRUE
ITIH1_P19827_OID30722_v1_Inflammation_II	TKR-indep	rs678	T	A	T	A	-0.140238	0.0225046	0.35717	0.3674	FALSE	TRUE	FALSE	3	52786965	0.0068895	0.00108884	NA	TRUE	reported	252041	0.00796245	1.97651e-69	33995	ITIH1	TRUE	reported	2	TRUE
ITIH3_Q06033_OID20352_v1_Cardiometabolic	AllOA-indep	rs2878628	G	A	G	A	0.289513	0.00884312	0.409305	0.4204	FALSE	FALSE	FALSE	3	52550699	0.00252411	0.000459252	NA	TRUE	reported	826690	0.00721047	1e-300	33809	ITIH3	TRUE	reported	2	TRUE
ITIH3_Q06033_OID20352_v1_Cardiometabolic	Early_AllOA-indep	rs2878628	G	A	G	A	0.289513	-0.0144745	0.409305	0.4326	FALSE	FALSE	FALSE	3	52550699	0.010974	0.187176	NA	TRUE	reported	48287	0.00721047	1e-300	33809	ITIH3	TRUE	reported	2	TRUE
ITIH3_Q06033_OID20352_v1_Cardiometabolic	FingerOA-indep	rs2878628	G	A	G	A	0.289513	0.000873773	0.409305	0.4228	FALSE	FALSE	FALSE	3	52550699	0.0101889	0.931659	NA	TRUE	reported	266618	0.00721047	1e-300	33809	ITIH3	TRUE	reported	2	TRUE
ITIH3_Q06033_OID20352_v1_Cardiometabolic	HandOA-indep	rs2878628	G	A	G	A	0.289513	0.00624773	0.409305	0.4248	FALSE	FALSE	FALSE	3	52550699	0.00678735	0.357313	NA	TRUE	reported	303782	0.00721047	1e-300	33809	ITIH3	TRUE	reported	2	TRUE
ITIH3_Q06033_OID20352_v1_Cardiometabolic	HipOA-indep	rs2878628	G	A	G	A	0.289513	0.0318681	0.409305	0.4244	FALSE	FALSE	FALSE	3	52550699	0.00500142	1.8681e-10	NA	TRUE	reported	353388	0.00721047	1e-300	33809	ITIH3	TRUE	reported	2	TRUE
ITIH3_Q06033_OID20352_v1_Cardiometabolic	KneeHipOA-indep	rs2878628	G	A	G	A	0.289513	0.0154677	0.409305	0.4245	FALSE	FALSE	FALSE	3	52550699	0.00336052	4.16884e-06	NA	TRUE	reported	490345	0.00721047	1e-300	33809	ITIH3	TRUE	reported	2	TRUE
ITIH3_Q06033_OID20352_v1_Cardiometabolic	KneeOA-indep	rs2878628	G	A	G	A	0.289513	0.00746419	0.409305	0.4261	FALSE	FALSE	FALSE	3	52550699	0.00391615	0.0566501	NA	TRUE	reported	396054	0.00721047	1e-300	33809	ITIH3	TRUE	reported	2	TRUE
ITIH3_Q06033_OID20352_v1_Cardiometabolic	SpineOA-indep	rs2878628	G	A	G	A	0.289513	0.00357449	0.409305	0.4259	FALSE	FALSE	FALSE	3	52550699	0.00560672	0.523776	NA	TRUE	reported	333950	0.00721047	1e-300	33809	ITIH3	TRUE	reported	2	TRUE
ITIH3_Q06033_OID20352_v1_Cardiometabolic	THR-indep	rs2878628	G	A	G	A	0.289513	0.0447528	0.409305	0.4189	FALSE	FALSE	FALSE	3	52550699	0.00608308	1.88179e-13	NA	TRUE	reported	319037	0.00721047	1e-300	33809	ITIH3	TRUE	reported	2	TRUE
ITIH3_Q06033_OID20352_v1_Cardiometabolic	ThumbOA-indep	rs2878628	G	A	G	A	0.289513	0.0107137	0.409305	0.4234	FALSE	FALSE	FALSE	3	52550699	0.00925193	0.246865	NA	TRUE	reported	247455	0.00721047	1e-300	33809	ITIH3	TRUE	reported	2	TRUE
ITIH3_Q06033_OID20352_v1_Cardiometabolic	TJR-indep	rs2878628	G	A	G	A	0.289513	0.0312187	0.409305	0.4201	FALSE	FALSE	FALSE	3	52550699	0.00473134	4.15954e-11	NA	TRUE	reported	368576	0.00721047	1e-300	33809	ITIH3	TRUE	reported	2	TRUE
ITIH3_Q06033_OID20352_v1_Cardiometabolic	TKR-indep	rs2878628	G	A	G	A	0.289513	0.0249583	0.409305	0.4185	FALSE	FALSE	FALSE	3	52550699	0.00671871	0.000203405	NA	TRUE	reported	252041	0.00721047	1e-300	33809	ITIH3	TRUE	reported	2	TRUE
ITPA_Q9BY32_OID30082_v1_Cardiometabolic_II	AllOA-indep	rs2295549	G	C	G	C	0.319507	-0.00056688	0.356856	0.356856	FALSE	TRUE	FALSE	20	3189526	0.00268685	0.8329	NA	TRUE	reported	826690	0.0079507	1e-300	32862	ITPA	TRUE	reported	2	TRUE
ITPA_Q9BY32_OID30082_v1_Cardiometabolic_II	Early_AllOA-indep	rs2295549	G	C	G	C	0.319507	0.0081559	0.356856	0.356856	FALSE	TRUE	FALSE	20	3189526	0.0113348	0.471806	NA	TRUE	reported	48287	0.0079507	1e-300	32862	ITPA	TRUE	reported	2	TRUE
ITPA_Q9BY32_OID30082_v1_Cardiometabolic_II	FingerOA-indep	rs2295549	G	C	G	C	0.319507	-0.000738638	0.356856	0.356856	FALSE	TRUE	FALSE	20	3189083	0.00992122	0.940652	NA	TRUE	reported	266618	0.0079507	1e-300	32862	ITPA	TRUE	reported	2	TRUE
ITPA_Q9BY32_OID30082_v1_Cardiometabolic_II	HandOA-indep	rs2295549	G	C	G	C	0.319507	0.00298711	0.356856	0.356856	FALSE	TRUE	FALSE	20	3189526	0.00726043	0.680762	NA	TRUE	reported	303782	0.0079507	1e-300	32862	ITPA	TRUE	reported	2	TRUE
ITPA_Q9BY32_OID30082_v1_Cardiometabolic_II	HipOA-indep	rs2295549	G	C	G	C	0.319507	0.000761663	0.356856	0.356856	FALSE	TRUE	FALSE	20	3189526	0.00518107	0.883125	NA	TRUE	reported	353388	0.0079507	1e-300	32862	ITPA	TRUE	reported	2	TRUE
ITPA_Q9BY32_OID30082_v1_Cardiometabolic_II	KneeHipOA-indep	rs2295549	G	C	G	C	0.319507	0.00219398	0.356856	0.356856	FALSE	TRUE	FALSE	20	3189526	0.0035319	0.534474	NA	TRUE	reported	490345	0.0079507	1e-300	32862	ITPA	TRUE	reported	2	TRUE
ITPA_Q9BY32_OID30082_v1_Cardiometabolic_II	KneeOA-indep	rs2295549	G	C	G	C	0.319507	0.00284548	0.356856	0.356856	FALSE	TRUE	FALSE	20	3189526	0.00421311	0.49943	NA	TRUE	reported	396054	0.0079507	1e-300	32862	ITPA	TRUE	reported	2	TRUE
ITPA_Q9BY32_OID30082_v1_Cardiometabolic_II	SpineOA-indep	rs2295549	G	C	G	C	0.319507	0.00503269	0.356856	0.356856	FALSE	TRUE	FALSE	20	3189526	0.00587225	0.391429	NA	TRUE	reported	333950	0.0079507	1e-300	32862	ITPA	TRUE	reported	2	TRUE
ITPA_Q9BY32_OID30082_v1_Cardiometabolic_II	THR-indep	rs2295549	G	C	G	C	0.319507	0.00427401	0.356856	0.356856	FALSE	TRUE	FALSE	20	3189526	0.00620861	0.491201	NA	TRUE	reported	319037	0.0079507	1e-300	32862	ITPA	TRUE	reported	2	TRUE
ITPA_Q9BY32_OID30082_v1_Cardiometabolic_II	ThumbOA-indep	rs2295549	G	C	G	C	0.319507	0.00439723	0.356856	0.356856	FALSE	TRUE	FALSE	20	3189526	0.0095356	0.6447	NA	TRUE	reported	247455	0.0079507	1e-300	32862	ITPA	TRUE	reported	2	TRUE
ITPA_Q9BY32_OID30082_v1_Cardiometabolic_II	TJR-indep	rs2295549	G	C	G	C	0.319507	0.00329451	0.356856	0.356856	FALSE	TRUE	FALSE	20	3189526	0.00486823	0.498574	NA	TRUE	reported	368576	0.0079507	1e-300	32862	ITPA	TRUE	reported	2	TRUE
ITPA_Q9BY32_OID30082_v1_Cardiometabolic_II	TKR-indep	rs2295549	G	C	G	C	0.319507	0.00554286	0.356856	0.356856	FALSE	TRUE	FALSE	20	3189526	0.00689684	0.421581	NA	TRUE	reported	252041	0.0079507	1e-300	32862	ITPA	TRUE	reported	2	TRUE
KEL_P23276_OID20881_v1_Neurology	AllOA-indep	rs8176058	A	G	A	G	0.651823	-0.00602406	0.0411427	0.0425	FALSE	FALSE	FALSE	7	142957921	0.00631089	0.339805	NA	TRUE	reported	826690	0.0172393	1e-300	32922	KEL	TRUE	reported	2	TRUE
KEL_P23276_OID20881_v1_Neurology	Early_AllOA-indep	rs8176058	A	G	A	G	0.651823	-0.0119474	0.0411427	0.0394	FALSE	FALSE	FALSE	7	142957921	0.0280161	0.669783	NA	TRUE	reported	48287	0.0172393	1e-300	32922	KEL	TRUE	reported	2	TRUE
KEL_P23276_OID20881_v1_Neurology	FingerOA-indep	rs8176058	A	G	A	G	0.651823	-0.00621343	0.0411427	0.0464	FALSE	FALSE	FALSE	7	142957921	0.0240412	0.79606	NA	TRUE	reported	266618	0.0172393	1e-300	32922	KEL	TRUE	reported	2	TRUE
KEL_P23276_OID20881_v1_Neurology	HandOA-indep	rs8176058	A	G	A	G	0.651823	-0.0377419	0.0411427	0.0444	FALSE	FALSE	FALSE	7	142957921	0.0165748	0.0227825	NA	TRUE	reported	303782	0.0172393	1e-300	32922	KEL	TRUE	reported	2	TRUE
KEL_P23276_OID20881_v1_Neurology	HipOA-indep	rs8176058	A	G	A	G	0.651823	-0.00282361	0.0411427	0.0425	FALSE	FALSE	FALSE	7	142957921	0.012704	0.82411	NA	TRUE	reported	353388	0.0172393	1e-300	32922	KEL	TRUE	reported	2	TRUE
KEL_P23276_OID20881_v1_Neurology	KneeHipOA-indep	rs8176058	A	G	A	G	0.651823	-0.0126554	0.0411427	0.042	FALSE	FALSE	FALSE	7	142957921	0.00851361	0.13715	NA	TRUE	reported	490345	0.0172393	1e-300	32922	KEL	TRUE	reported	2	TRUE
KEL_P23276_OID20881_v1_Neurology	KneeOA-indep	rs8176058	A	G	A	G	0.651823	-0.016399	0.0411427	0.0419	FALSE	FALSE	FALSE	7	142957921	0.00988451	0.0971039	NA	TRUE	reported	396054	0.0172393	1e-300	32922	KEL	TRUE	reported	2	TRUE
KEL_P23276_OID20881_v1_Neurology	SpineOA-indep	rs8176058	A	G	A	G	0.651823	-0.0192244	0.0411427	0.0419	FALSE	FALSE	FALSE	7	142957921	0.0139585	0.168434	NA	TRUE	reported	333950	0.0172393	1e-300	32922	KEL	TRUE	reported	2	TRUE
KEL_P23276_OID20881_v1_Neurology	THR-indep	rs8176058	A	G	A	G	0.651823	0.00507985	0.0411427	0.0428	FALSE	FALSE	FALSE	7	142957921	0.0152847	0.739626	NA	TRUE	reported	319037	0.0172393	1e-300	32922	KEL	TRUE	reported	2	TRUE
KEL_P23276_OID20881_v1_Neurology	ThumbOA-indep	rs8176058	A	G	A	G	0.651823	-0.015655	0.0411427	0.0453	FALSE	FALSE	FALSE	7	142957921	0.0229349	0.49487	NA	TRUE	reported	247455	0.0172393	1e-300	32922	KEL	TRUE	reported	2	TRUE
KEL_P23276_OID20881_v1_Neurology	TJR-indep	rs8176058	A	G	A	G	0.651823	-7.77243e-05	0.0411427	0.0425	FALSE	FALSE	FALSE	7	142957921	0.0116994	0.994699	NA	TRUE	reported	368576	0.0172393	1e-300	32922	KEL	TRUE	reported	2	TRUE
KEL_P23276_OID20881_v1_Neurology	TKR-indep	rs8176058	A	G	A	G	0.651823	-0.00514876	0.0411427	0.0424	FALSE	FALSE	FALSE	7	142957921	0.0167623	0.758719	NA	TRUE	reported	252041	0.0172393	1e-300	32922	KEL	TRUE	reported	2	TRUE
KIAA0319_Q5VV43_OID31094_v1_Neurology_II	AllOA-indep	rs12194307	T	A	T	A	0.381579	0.00199107	0.178934	0.1817	FALSE	TRUE	FALSE	6	24625334	0.00333046	0.549949	NA	TRUE	reported	826690	0.00974652	1e-300	33853	KIAA0319	TRUE	reported	2	TRUE
KIAA0319_Q5VV43_OID31094_v1_Neurology_II	Early_AllOA-indep	rs12194307	T	A	T	A	0.381579	-0.00767067	0.178934	0.1898	FALSE	TRUE	FALSE	6	24625334	0.0139887	0.583454	NA	TRUE	reported	48287	0.00974652	1e-300	33853	KIAA0319	TRUE	reported	2	TRUE
KIAA0319_Q5VV43_OID31094_v1_Neurology_II	FingerOA-indep	rs12194307	T	A	T	A	0.381579	0.00672954	0.178934	0.1804	FALSE	TRUE	FALSE	6	24625334	0.0126853	0.595766	NA	TRUE	reported	266618	0.00974652	1e-300	33853	KIAA0319	TRUE	reported	2	TRUE
KIAA0319_Q5VV43_OID31094_v1_Neurology_II	HandOA-indep	rs12194307	T	A	T	A	0.381579	0.00232026	0.178934	0.1808	FALSE	TRUE	FALSE	6	24625334	0.00883321	0.792801	NA	TRUE	reported	303782	0.00974652	1e-300	33853	KIAA0319	TRUE	reported	2	TRUE
KIAA0319_Q5VV43_OID31094_v1_Neurology_II	HipOA-indep	rs12194307	T	A	T	A	0.381579	0.00895709	0.178934	0.183	FALSE	TRUE	FALSE	6	24625334	0.00647129	0.16632	NA	TRUE	reported	353388	0.00974652	1e-300	33853	KIAA0319	TRUE	reported	2	TRUE
KIAA0319_Q5VV43_OID31094_v1_Neurology_II	KneeHipOA-indep	rs12194307	T	A	T	A	0.381579	0.00494118	0.178934	0.1807	FALSE	TRUE	FALSE	6	24625334	0.00435656	0.256713	NA	TRUE	reported	490345	0.00974652	1e-300	33853	KIAA0319	TRUE	reported	2	TRUE
KIAA0319_Q5VV43_OID31094_v1_Neurology_II	KneeOA-indep	rs12194307	T	A	T	A	0.381579	-0.000246596	0.178934	0.1803	FALSE	TRUE	FALSE	6	24625334	0.00510061	0.96144	NA	TRUE	reported	396054	0.00974652	1e-300	33853	KIAA0319	TRUE	reported	2	TRUE
KIAA0319_Q5VV43_OID31094_v1_Neurology_II	SpineOA-indep	rs12194307	T	A	T	A	0.381579	-0.00204851	0.178934	0.1824	FALSE	TRUE	FALSE	6	24625334	0.00720808	0.77626	NA	TRUE	reported	333950	0.00974652	1e-300	33853	KIAA0319	TRUE	reported	2	TRUE
KIAA0319_Q5VV43_OID31094_v1_Neurology_II	THR-indep	rs12194307	T	A	T	A	0.381579	0.0178244	0.178934	0.1825	FALSE	TRUE	FALSE	6	24625334	0.00783434	0.022896	NA	TRUE	reported	319037	0.00974652	1e-300	33853	KIAA0319	TRUE	reported	2	TRUE
KIAA0319_Q5VV43_OID31094_v1_Neurology_II	ThumbOA-indep	rs12194307	T	A	T	A	0.381579	0.0112198	0.178934	0.1823	FALSE	TRUE	FALSE	6	24625334	0.0119052	0.345975	NA	TRUE	reported	247455	0.00974652	1e-300	33853	KIAA0319	TRUE	reported	2	TRUE
KIAA0319_Q5VV43_OID31094_v1_Neurology_II	TJR-indep	rs12194307	T	A	T	A	0.381579	0.0140766	0.178934	0.1816	FALSE	TRUE	FALSE	6	24625334	0.00608236	0.0206499	NA	TRUE	reported	368576	0.00974652	1e-300	33853	KIAA0319	TRUE	reported	2	TRUE
KIAA0319_Q5VV43_OID31094_v1_Neurology_II	TKR-indep	rs12194307	T	A	T	A	0.381579	0.00994576	0.178934	0.1796	FALSE	TRUE	FALSE	6	24625334	0.00868597	0.252194	NA	TRUE	reported	252041	0.00974652	1e-300	33853	KIAA0319	TRUE	reported	2	TRUE
KIR3DL2_P43630_OID31191_v1_Oncology_II	AllOA-indep	rs150240916	A	G	A	G	0.341096	0.00669755	0.0337866	0.0337866	FALSE	FALSE	FALSE	19	54839567	0.00762962	0.380033	NA	TRUE	reported	826690	0.0218746	8.09282e-55	32704	KIR3DL2	TRUE	reported	2	TRUE
KIR3DL2_P43630_OID31191_v1_Oncology_II	Early_AllOA-indep	rs150240916	A	G	A	G	0.341096	-0.0244077	0.0337866	0.0337866	FALSE	FALSE	FALSE	19	54839567	0.0400916	0.542658	NA	TRUE	reported	48287	0.0218746	8.09282e-55	32704	KIR3DL2	TRUE	reported	2	TRUE
KIR3DL2_P43630_OID31191_v1_Oncology_II	FingerOA-indep	rs150240916	A	G	A	G	0.341096	0.0231367	0.0337866	0.0337866	FALSE	FALSE	FALSE	19	54839567	0.0304265	0.447008	NA	TRUE	reported	266618	0.0218746	8.09282e-55	32704	KIR3DL2	TRUE	reported	2	TRUE
KIR3DL2_P43630_OID31191_v1_Oncology_II	HandOA-indep	rs150240916	A	G	A	G	0.341096	-0.00053435	0.0337866	0.0337866	FALSE	FALSE	FALSE	19	54839567	0.0220727	0.980686	NA	TRUE	reported	303782	0.0218746	8.09282e-55	32704	KIR3DL2	TRUE	reported	2	TRUE
KIR3DL2_P43630_OID31191_v1_Oncology_II	HipOA-indep	rs150240916	A	G	A	G	0.341096	0.00504793	0.0337866	0.0337866	FALSE	FALSE	FALSE	19	54839567	0.0164235	0.758569	NA	TRUE	reported	353388	0.0218746	8.09282e-55	32704	KIR3DL2	TRUE	reported	2	TRUE
KIR3DL2_P43630_OID31191_v1_Oncology_II	KneeHipOA-indep	rs150240916	A	G	A	G	0.341096	-0.00551343	0.0337866	0.0337866	FALSE	FALSE	FALSE	19	54839567	0.0106213	0.603697	NA	TRUE	reported	490345	0.0218746	8.09282e-55	32704	KIR3DL2	TRUE	reported	2	TRUE
KIR3DL2_P43630_OID31191_v1_Oncology_II	KneeOA-indep	rs150240916	A	G	A	G	0.341096	-0.00995347	0.0337866	0.0337866	FALSE	FALSE	FALSE	19	54839567	0.0125624	0.428173	NA	TRUE	reported	396054	0.0218746	8.09282e-55	32704	KIR3DL2	TRUE	reported	2	TRUE
KIR3DL2_P43630_OID31191_v1_Oncology_II	SpineOA-indep	rs150240916	A	G	A	G	0.341096	0.00592979	0.0337866	0.0337866	FALSE	FALSE	FALSE	19	54839567	0.01736	0.732669	NA	TRUE	reported	333950	0.0218746	8.09282e-55	32704	KIR3DL2	TRUE	reported	2	TRUE
KIR3DL2_P43630_OID31191_v1_Oncology_II	THR-indep	rs150240916	A	G	A	G	0.341096	-0.000285574	0.0337866	0.0337866	FALSE	FALSE	FALSE	19	54839567	0.0192053	0.988136	NA	TRUE	reported	319037	0.0218746	8.09282e-55	32704	KIR3DL2	TRUE	reported	2	TRUE
KIR3DL2_P43630_OID31191_v1_Oncology_II	ThumbOA-indep	rs150240916	A	G	A	G	0.341096	0.0156194	0.0337866	0.0337866	FALSE	FALSE	FALSE	19	54839567	0.0280038	0.577008	NA	TRUE	reported	247455	0.0218746	8.09282e-55	32704	KIR3DL2	TRUE	reported	2	TRUE
KIR3DL2_P43630_OID31191_v1_Oncology_II	TJR-indep	rs150240916	A	G	A	G	0.341096	-0.0173498	0.0337866	0.0337866	FALSE	FALSE	FALSE	19	54839567	0.0148259	0.241907	NA	TRUE	reported	368576	0.0218746	8.09282e-55	32704	KIR3DL2	TRUE	reported	2	TRUE
KIR3DL2_P43630_OID31191_v1_Oncology_II	TKR-indep	rs150240916	A	G	A	G	0.341096	-0.049347	0.0337866	0.0337866	FALSE	FALSE	FALSE	19	54839567	0.0210027	0.018796	NA	TRUE	reported	252041	0.0218746	8.09282e-55	32704	KIR3DL2	TRUE	reported	2	TRUE
KIT_P10721_OID20370_v1_Cardiometabolic	AllOA-indep	rs218263	T	C	T	C	-0.0799376	-0.00213475	0.123755	0.123755	FALSE	FALSE	FALSE	4	54541738	0.00377788	0.572029	NA	TRUE	reported	826690	0.0108013	1.35457e-13	33742	KIT	TRUE	reported	2	TRUE
KIT_P10721_OID20370_v1_Cardiometabolic	Early_AllOA-indep	rs218263	T	C	T	C	-0.0799376	-0.00281853	0.123755	0.123755	FALSE	FALSE	FALSE	4	54541738	0.0161684	0.861611	NA	TRUE	reported	48287	0.0108013	1.35457e-13	33742	KIT	TRUE	reported	2	TRUE
KIT_P10721_OID20370_v1_Cardiometabolic	FingerOA-indep	rs218263	T	C	T	C	-0.0799376	-0.0210274	0.123755	0.123755	FALSE	FALSE	FALSE	4	54541738	0.0155957	0.177569	NA	TRUE	reported	266618	0.0108013	1.35457e-13	33742	KIT	TRUE	reported	2	TRUE
KIT_P10721_OID20370_v1_Cardiometabolic	HandOA-indep	rs218263	T	C	T	C	-0.0799376	-0.0064638	0.123755	0.123755	FALSE	FALSE	FALSE	4	54541738	0.0104705	0.537016	NA	TRUE	reported	303782	0.0108013	1.35457e-13	33742	KIT	TRUE	reported	2	TRUE
KIT_P10721_OID20370_v1_Cardiometabolic	HipOA-indep	rs218263	T	C	T	C	-0.0799376	-0.00032759	0.123755	0.123755	FALSE	FALSE	FALSE	4	54541738	0.0075976	0.965608	NA	TRUE	reported	353388	0.0108013	1.35457e-13	33742	KIT	TRUE	reported	2	TRUE
KIT_P10721_OID20370_v1_Cardiometabolic	KneeHipOA-indep	rs218263	T	C	T	C	-0.0799376	0.00571234	0.123755	0.123755	FALSE	FALSE	FALSE	4	54541738	0.00505827	0.258768	NA	TRUE	reported	490345	0.0108013	1.35457e-13	33742	KIT	TRUE	reported	2	TRUE
KIT_P10721_OID20370_v1_Cardiometabolic	KneeOA-indep	rs218263	T	C	T	C	-0.0799376	0.00931049	0.123755	0.123755	FALSE	FALSE	FALSE	4	54541738	0.00585382	0.111722	NA	TRUE	reported	396054	0.0108013	1.35457e-13	33742	KIT	TRUE	reported	2	TRUE
KIT_P10721_OID20370_v1_Cardiometabolic	SpineOA-indep	rs218263	T	C	T	C	-0.0799376	-0.00271688	0.123755	0.123755	FALSE	FALSE	FALSE	4	54541738	0.00826217	0.742282	NA	TRUE	reported	333950	0.0108013	1.35457e-13	33742	KIT	TRUE	reported	2	TRUE
KIT_P10721_OID20370_v1_Cardiometabolic	THR-indep	rs218263	T	C	T	C	-0.0799376	-0.00398365	0.123755	0.123755	FALSE	FALSE	FALSE	4	54541738	0.00920573	0.665206	NA	TRUE	reported	319037	0.0108013	1.35457e-13	33742	KIT	TRUE	reported	2	TRUE
KIT_P10721_OID20370_v1_Cardiometabolic	ThumbOA-indep	rs218263	T	C	T	C	-0.0799376	-0.00503865	0.123755	0.123755	FALSE	FALSE	FALSE	4	54541738	0.0145306	0.728771	NA	TRUE	reported	247455	0.0108013	1.35457e-13	33742	KIT	TRUE	reported	2	TRUE
KIT_P10721_OID20370_v1_Cardiometabolic	TJR-indep	rs218263	T	C	T	C	-0.0799376	0.00358067	0.123755	0.123755	FALSE	FALSE	FALSE	4	54541738	0.00707703	0.612887	NA	TRUE	reported	368576	0.0108013	1.35457e-13	33742	KIT	TRUE	reported	2	TRUE
KIT_P10721_OID20370_v1_Cardiometabolic	TKR-indep	rs218263	T	C	T	C	-0.0799376	0.006492	0.123755	0.123755	FALSE	FALSE	FALSE	4	54541738	0.0101105	0.520806	NA	TRUE	reported	252041	0.0108013	1.35457e-13	33742	KIT	TRUE	reported	2	TRUE
KITLG_P21583_OID20196_v1_Cardiometabolic	AllOA-indep	rs11105121	T	C	T	C	-0.0538187	-0.00108509	0.662456	0.6498	FALSE	FALSE	FALSE	12	88970809	0.00262628	0.679484	NA	TRUE	reported	826690	0.00774843	3.76444e-12	33693	KITLG	TRUE	reported	2	TRUE
KITLG_P21583_OID20196_v1_Cardiometabolic	Early_AllOA-indep	rs11105121	T	C	T	C	-0.0538187	0.00290976	0.662456	0.6378	FALSE	FALSE	FALSE	12	88970809	0.0112626	0.796133	NA	TRUE	reported	48287	0.00774843	3.76444e-12	33693	KITLG	TRUE	reported	2	TRUE
KITLG_P21583_OID20196_v1_Cardiometabolic	FingerOA-indep	rs11105121	T	C	T	C	-0.0538187	0.00274077	0.662456	0.6338	FALSE	FALSE	FALSE	12	88970809	0.0101571	0.787285	NA	TRUE	reported	266618	0.00774843	3.76444e-12	33693	KITLG	TRUE	reported	2	TRUE
KITLG_P21583_OID20196_v1_Cardiometabolic	HandOA-indep	rs11105121	T	C	T	C	-0.0538187	0.00701992	0.662456	0.6443	FALSE	FALSE	FALSE	12	88970809	0.00701366	0.316878	NA	TRUE	reported	303782	0.00774843	3.76444e-12	33693	KITLG	TRUE	reported	2	TRUE
KITLG_P21583_OID20196_v1_Cardiometabolic	HipOA-indep	rs11105121	T	C	T	C	-0.0538187	0.00343208	0.662456	0.6496	FALSE	FALSE	FALSE	12	88970809	0.00528322	0.515938	NA	TRUE	reported	353388	0.00774843	3.76444e-12	33693	KITLG	TRUE	reported	2	TRUE
KITLG_P21583_OID20196_v1_Cardiometabolic	KneeHipOA-indep	rs11105121	T	C	T	C	-0.0538187	0.000310053	0.662456	0.6499	FALSE	FALSE	FALSE	12	88970809	0.00352716	0.929953	NA	TRUE	reported	490345	0.00774843	3.76444e-12	33693	KITLG	TRUE	reported	2	TRUE
KITLG_P21583_OID20196_v1_Cardiometabolic	KneeOA-indep	rs11105121	T	C	T	C	-0.0538187	-0.00294713	0.662456	0.6487	FALSE	FALSE	FALSE	12	88970809	0.00414661	0.47725	NA	TRUE	reported	396054	0.00774843	3.76444e-12	33693	KITLG	TRUE	reported	2	TRUE
KITLG_P21583_OID20196_v1_Cardiometabolic	SpineOA-indep	rs11105121	T	C	T	C	-0.0538187	-0.00888313	0.662456	0.6423	FALSE	FALSE	FALSE	12	88970809	0.0057961	0.125373	NA	TRUE	reported	333950	0.00774843	3.76444e-12	33693	KITLG	TRUE	reported	2	TRUE
KITLG_P21583_OID20196_v1_Cardiometabolic	THR-indep	rs11105121	T	C	T	C	-0.0538187	0.00225443	0.662456	0.6502	FALSE	FALSE	FALSE	12	88970809	0.00644198	0.726369	NA	TRUE	reported	319037	0.00774843	3.76444e-12	33693	KITLG	TRUE	reported	2	TRUE
KITLG_P21583_OID20196_v1_Cardiometabolic	ThumbOA-indep	rs11105121	T	C	T	C	-0.0538187	0.0168989	0.662456	0.6393	FALSE	FALSE	FALSE	12	88970809	0.00961571	0.0788459	NA	TRUE	reported	247455	0.00774843	3.76444e-12	33693	KITLG	TRUE	reported	2	TRUE
KITLG_P21583_OID20196_v1_Cardiometabolic	TJR-indep	rs11105121	T	C	T	C	-0.0538187	-0.00763625	0.662456	0.6515	FALSE	FALSE	FALSE	12	88970809	0.0050627	0.131469	NA	TRUE	reported	368576	0.00774843	3.76444e-12	33693	KITLG	TRUE	reported	2	TRUE
KITLG_P21583_OID20196_v1_Cardiometabolic	TKR-indep	rs11105121	T	C	T	C	-0.0538187	-0.016888	0.662456	0.6506	FALSE	FALSE	FALSE	12	88970809	0.00716624	0.0184426	NA	TRUE	reported	252041	0.00774843	3.76444e-12	33693	KITLG	TRUE	reported	2	TRUE
KLK1_P06870_OID21499_v1_Oncology	AllOA-indep	rs266114	T	C	T	C	-0.179561	0.00374676	0.644945	0.644945	FALSE	FALSE	FALSE	19	50824837	0.00265233	0.157765	NA	TRUE	reported	826690	0.00835112	1.51008e-102	33435	KLK1	TRUE	reported	2	TRUE
KLK1_P06870_OID21499_v1_Oncology	Early_AllOA-indep	rs266114	T	C	T	C	-0.179561	0.0061633	0.644945	0.644945	FALSE	FALSE	FALSE	19	50824837	0.0115438	0.593407	NA	TRUE	reported	48287	0.00835112	1.51008e-102	33435	KLK1	TRUE	reported	2	TRUE
KLK1_P06870_OID21499_v1_Oncology	FingerOA-indep	rs266114	T	C	T	C	-0.179561	0.0113982	0.644945	0.644945	FALSE	FALSE	FALSE	19	50824837	0.0103925	0.27274	NA	TRUE	reported	266618	0.00835112	1.51008e-102	33435	KLK1	TRUE	reported	2	TRUE
KLK1_P06870_OID21499_v1_Oncology	HandOA-indep	rs266114	T	C	T	C	-0.179561	-0.00189593	0.644945	0.644945	FALSE	FALSE	FALSE	19	50824837	0.00710217	0.789507	NA	TRUE	reported	303782	0.00835112	1.51008e-102	33435	KLK1	TRUE	reported	2	TRUE
KLK1_P06870_OID21499_v1_Oncology	HipOA-indep	rs266114	T	C	T	C	-0.179561	0.00436294	0.644945	0.644945	FALSE	FALSE	FALSE	19	50824837	0.00531403	0.411634	NA	TRUE	reported	353388	0.00835112	1.51008e-102	33435	KLK1	TRUE	reported	2	TRUE
KLK1_P06870_OID21499_v1_Oncology	KneeHipOA-indep	rs266114	T	C	T	C	-0.179561	0.00203465	0.644945	0.644945	FALSE	FALSE	FALSE	19	50824837	0.00355228	0.566799	NA	TRUE	reported	490345	0.00835112	1.51008e-102	33435	KLK1	TRUE	reported	2	TRUE
KLK1_P06870_OID21499_v1_Oncology	KneeOA-indep	rs266114	T	C	T	C	-0.179561	-8.03506e-05	0.644945	0.644945	FALSE	FALSE	FALSE	19	50824837	0.00396233	0.983821	NA	TRUE	reported	396054	0.00835112	1.51008e-102	33435	KLK1	TRUE	reported	2	TRUE
KLK1_P06870_OID21499_v1_Oncology	SpineOA-indep	rs266114	T	C	T	C	-0.179561	0.0054589	0.644945	0.644945	FALSE	FALSE	FALSE	19	50824837	0.00586551	0.35202	NA	TRUE	reported	333950	0.00835112	1.51008e-102	33435	KLK1	TRUE	reported	2	TRUE
KLK1_P06870_OID21499_v1_Oncology	THR-indep	rs266114	T	C	T	C	-0.179561	0.00375467	0.644945	0.644945	FALSE	FALSE	FALSE	19	50824837	0.00650935	0.564066	NA	TRUE	reported	319037	0.00835112	1.51008e-102	33435	KLK1	TRUE	reported	2	TRUE
KLK1_P06870_OID21499_v1_Oncology	ThumbOA-indep	rs266114	T	C	T	C	-0.179561	0.00839862	0.644945	0.644945	FALSE	FALSE	FALSE	19	50824837	0.00982744	0.392767	NA	TRUE	reported	247455	0.00835112	1.51008e-102	33435	KLK1	TRUE	reported	2	TRUE
KLK1_P06870_OID21499_v1_Oncology	TJR-indep	rs266114	T	C	T	C	-0.179561	0.000685467	0.644945	0.644945	FALSE	FALSE	FALSE	19	50824837	0.00498656	0.890665	NA	TRUE	reported	368576	0.00835112	1.51008e-102	33435	KLK1	TRUE	reported	2	TRUE
KLK1_P06870_OID21499_v1_Oncology	TKR-indep	rs266114	T	C	T	C	-0.179561	0.00295467	0.644945	0.644945	FALSE	FALSE	FALSE	19	50824837	0.00707419	0.676189	NA	TRUE	reported	252041	0.00835112	1.51008e-102	33435	KLK1	TRUE	reported	2	TRUE
KLK14_Q9P0G3_OID21407_v1_Oncology	AllOA-indep	rs7253169	A	G	A	G	0.520497	-0.00514271	0.103186	0.103186	FALSE	FALSE	FALSE	19	51071337	0.00428416	0.229984	NA	TRUE	reported	826690	0.0123564	1e-300	33966	KLK14	TRUE	reported	2	TRUE
KLK14_Q9P0G3_OID21407_v1_Oncology	Early_AllOA-indep	rs7253169	A	G	A	G	0.520497	-0.0209466	0.103186	0.103186	FALSE	FALSE	FALSE	19	51071337	0.0198685	0.291762	NA	TRUE	reported	48287	0.0123564	1e-300	33966	KLK14	TRUE	reported	2	TRUE
KLK14_Q9P0G3_OID21407_v1_Oncology	FingerOA-indep	rs7253169	A	G	A	G	0.520497	0.0185075	0.103186	0.103186	FALSE	FALSE	FALSE	19	51071337	0.0149141	0.214628	NA	TRUE	reported	266618	0.0123564	1e-300	33966	KLK14	TRUE	reported	2	TRUE
KLK14_Q9P0G3_OID21407_v1_Oncology	HandOA-indep	rs7253169	A	G	A	G	0.520497	0.0122466	0.103186	0.103186	FALSE	FALSE	FALSE	19	51071337	0.011276	0.277446	NA	TRUE	reported	303782	0.0123564	1e-300	33966	KLK14	TRUE	reported	2	TRUE
KLK14_Q9P0G3_OID21407_v1_Oncology	HipOA-indep	rs7253169	A	G	A	G	0.520497	-0.0099493	0.103186	0.103186	FALSE	FALSE	FALSE	19	51071337	0.00862765	0.248833	NA	TRUE	reported	353388	0.0123564	1e-300	33966	KLK14	TRUE	reported	2	TRUE
KLK14_Q9P0G3_OID21407_v1_Oncology	KneeHipOA-indep	rs7253169	A	G	A	G	0.520497	-0.00942745	0.103186	0.103186	FALSE	FALSE	FALSE	19	51071337	0.00589115	0.109538	NA	TRUE	reported	490345	0.0123564	1e-300	33966	KLK14	TRUE	reported	2	TRUE
KLK14_Q9P0G3_OID21407_v1_Oncology	KneeOA-indep	rs7253169	A	G	A	G	0.520497	-0.0107437	0.103186	0.103186	FALSE	FALSE	FALSE	19	51071337	0.00697819	0.123657	NA	TRUE	reported	396054	0.0123564	1e-300	33966	KLK14	TRUE	reported	2	TRUE
KLK14_Q9P0G3_OID21407_v1_Oncology	SpineOA-indep	rs7253169	A	G	A	G	0.520497	-0.00371458	0.103186	0.103186	FALSE	FALSE	FALSE	19	51071337	0.0098959	0.707388	NA	TRUE	reported	333950	0.0123564	1e-300	33966	KLK14	TRUE	reported	2	TRUE
KLK14_Q9P0G3_OID21407_v1_Oncology	THR-indep	rs7253169	A	G	A	G	0.520497	-0.00256712	0.103186	0.103186	FALSE	FALSE	FALSE	19	51071337	0.00998018	0.797008	NA	TRUE	reported	319037	0.0123564	1e-300	33966	KLK14	TRUE	reported	2	TRUE
KLK14_Q9P0G3_OID21407_v1_Oncology	ThumbOA-indep	rs7253169	A	G	A	G	0.520497	0.0191855	0.103186	0.103186	FALSE	FALSE	FALSE	19	51071337	0.0143956	0.18262	NA	TRUE	reported	247455	0.0123564	1e-300	33966	KLK14	TRUE	reported	2	TRUE
KLK14_Q9P0G3_OID21407_v1_Oncology	TJR-indep	rs7253169	A	G	A	G	0.520497	-0.00502498	0.103186	0.103186	FALSE	FALSE	FALSE	19	51071337	0.00783611	0.521354	NA	TRUE	reported	368576	0.0123564	1e-300	33966	KLK14	TRUE	reported	2	TRUE
KLK14_Q9P0G3_OID21407_v1_Oncology	TKR-indep	rs7253169	A	G	A	G	0.520497	-0.00528662	0.103186	0.103186	FALSE	FALSE	FALSE	19	51071337	0.011165	0.635858	NA	TRUE	reported	252041	0.0123564	1e-300	33966	KLK14	TRUE	reported	2	TRUE
KLK3_P07288_OID30364_v1_Cardiometabolic_II	AllOA-indep	rs62113212	T	C	T	C	-0.10504	-0.000130674	0.0745135	0.0745135	FALSE	FALSE	FALSE	19	50858501	0.00467835	0.977717	NA	TRUE	reported	826690	0.00897829	1.2841e-31	33924	KLK3	TRUE	reported	2	TRUE
KLK3_P07288_OID30364_v1_Cardiometabolic_II	Early_AllOA-indep	rs62113212	T	C	T	C	-0.10504	0.00742443	0.0745135	0.0745135	FALSE	FALSE	FALSE	19	50858501	0.0228311	0.745038	NA	TRUE	reported	48287	0.00897829	1.2841e-31	33924	KLK3	TRUE	reported	2	TRUE
KLK3_P07288_OID30364_v1_Cardiometabolic_II	FingerOA-indep	rs62113212	T	C	T	C	-0.10504	0.000696437	0.0745135	0.0745135	FALSE	FALSE	FALSE	19	50858501	0.0184677	0.969918	NA	TRUE	reported	266618	0.00897829	1.2841e-31	33924	KLK3	TRUE	reported	2	TRUE
KLK3_P07288_OID30364_v1_Cardiometabolic_II	HandOA-indep	rs62113212	T	C	T	C	-0.10504	-0.00304428	0.0745135	0.0745135	FALSE	FALSE	FALSE	19	50858501	0.0125004	0.807591	NA	TRUE	reported	303782	0.00897829	1.2841e-31	33924	KLK3	TRUE	reported	2	TRUE
KLK3_P07288_OID30364_v1_Cardiometabolic_II	HipOA-indep	rs62113212	T	C	T	C	-0.10504	0.0037996	0.0745135	0.0745135	FALSE	FALSE	FALSE	19	50858501	0.00968529	0.694832	NA	TRUE	reported	353388	0.00897829	1.2841e-31	33924	KLK3	TRUE	reported	2	TRUE
KLK3_P07288_OID30364_v1_Cardiometabolic_II	KneeHipOA-indep	rs62113212	T	C	T	C	-0.10504	8.98821e-05	0.0745135	0.0745135	FALSE	FALSE	FALSE	19	50858501	0.00539262	0.986702	NA	TRUE	reported	490345	0.00897829	1.2841e-31	33924	KLK3	TRUE	reported	2	TRUE
KLK3_P07288_OID30364_v1_Cardiometabolic_II	KneeOA-indep	rs62113212	T	C	T	C	-0.10504	-0.00324862	0.0745135	0.0745135	FALSE	FALSE	FALSE	19	50858501	0.0076521	0.671172	NA	TRUE	reported	396054	0.00897829	1.2841e-31	33924	KLK3	TRUE	reported	2	TRUE
KLK3_P07288_OID30364_v1_Cardiometabolic_II	SpineOA-indep	rs62113212	T	C	T	C	-0.10504	-0.0226844	0.0745135	0.0745135	FALSE	FALSE	FALSE	19	50858501	0.0108975	0.0373771	NA	TRUE	reported	333950	0.00897829	1.2841e-31	33924	KLK3	TRUE	reported	2	TRUE
KLK3_P07288_OID30364_v1_Cardiometabolic_II	THR-indep	rs62113212	T	C	T	C	-0.10504	0.0106732	0.0745135	0.0745135	FALSE	FALSE	FALSE	19	50858501	0.0117085	0.361996	NA	TRUE	reported	319037	0.00897829	1.2841e-31	33924	KLK3	TRUE	reported	2	TRUE
KLK3_P07288_OID30364_v1_Cardiometabolic_II	ThumbOA-indep	rs62113212	T	C	T	C	-0.10504	-0.00914123	0.0745135	0.0745135	FALSE	FALSE	FALSE	19	50858501	0.0171362	0.593725	NA	TRUE	reported	247455	0.00897829	1.2841e-31	33924	KLK3	TRUE	reported	2	TRUE
KLK3_P07288_OID30364_v1_Cardiometabolic_II	TJR-indep	rs62113212	T	C	T	C	-0.10504	0.00237789	0.0745135	0.0745135	FALSE	FALSE	FALSE	19	50858501	0.00903285	0.792358	NA	TRUE	reported	368576	0.00897829	1.2841e-31	33924	KLK3	TRUE	reported	2	TRUE
KLK3_P07288_OID30364_v1_Cardiometabolic_II	TKR-indep	rs62113212	T	C	T	C	-0.10504	-0.000548064	0.0745135	0.0745135	FALSE	FALSE	FALSE	19	50858501	0.0126582	0.965465	NA	TRUE	reported	252041	0.00897829	1.2841e-31	33924	KLK3	TRUE	reported	2	TRUE
KLK8_O60259_OID21517_v1_Oncology	AllOA-indep	rs34542531	C	G	C	G	-1.07918	0.00863239	0.0133032	0.0133032	FALSE	TRUE	FALSE	19	50999958	0.0113732	0.447846	NA	TRUE	reported	826690	0.0327237	1.64437e-238	32676	KLK8	TRUE	reported	2	TRUE
KLK8_O60259_OID21517_v1_Oncology	Early_AllOA-indep	rs34542531	C	G	C	G	-1.07918	-0.0275667	0.0133032	0.0133032	FALSE	TRUE	FALSE	19	50999958	0.062142	0.657326	NA	TRUE	reported	48287	0.0327237	1.64437e-238	32676	KLK8	TRUE	reported	2	TRUE
KLK8_O60259_OID21517_v1_Oncology	FingerOA-indep	rs34542531	C	G	C	G	-1.07918	0.0381887	0.0133032	0.0133032	FALSE	TRUE	FALSE	19	50999958	0.044829	0.394283	NA	TRUE	reported	266618	0.0327237	1.64437e-238	32676	KLK8	TRUE	reported	2	TRUE
KLK8_O60259_OID21517_v1_Oncology	HandOA-indep	rs34542531	C	G	C	G	-1.07918	0.0172548	0.0133032	0.0133032	FALSE	TRUE	FALSE	19	50999958	0.0295673	0.559504	NA	TRUE	reported	303782	0.0327237	1.64437e-238	32676	KLK8	TRUE	reported	2	TRUE
KLK8_O60259_OID21517_v1_Oncology	HipOA-indep	rs34542531	C	G	C	G	-1.07918	-0.0111418	0.0133032	0.0133032	FALSE	TRUE	FALSE	19	50999958	0.0233681	0.633507	NA	TRUE	reported	353388	0.0327237	1.64437e-238	32676	KLK8	TRUE	reported	2	TRUE
KLK8_O60259_OID21517_v1_Oncology	KneeHipOA-indep	rs34542531	C	G	C	G	-1.07918	-0.00486579	0.0133032	0.0133032	FALSE	TRUE	FALSE	19	50999958	0.0153559	0.751344	NA	TRUE	reported	490345	0.0327237	1.64437e-238	32676	KLK8	TRUE	reported	2	TRUE
KLK8_O60259_OID21517_v1_Oncology	KneeOA-indep	rs34542531	C	G	C	G	-1.07918	-0.00981086	0.0133032	0.0133032	FALSE	TRUE	FALSE	19	50999958	0.017615	0.577553	NA	TRUE	reported	396054	0.0327237	1.64437e-238	32676	KLK8	TRUE	reported	2	TRUE
KLK8_O60259_OID21517_v1_Oncology	SpineOA-indep	rs34542531	C	G	C	G	-1.07918	-0.0346651	0.0133032	0.0133032	FALSE	TRUE	FALSE	19	50999958	0.0253112	0.170826	NA	TRUE	reported	333950	0.0327237	1.64437e-238	32676	KLK8	TRUE	reported	2	TRUE
KLK8_O60259_OID21517_v1_Oncology	THR-indep	rs34542531	C	G	C	G	-1.07918	-0.0214289	0.0133032	0.0133032	FALSE	TRUE	FALSE	19	50999958	0.0284729	0.451686	NA	TRUE	reported	319037	0.0327237	1.64437e-238	32676	KLK8	TRUE	reported	2	TRUE
KLK8_O60259_OID21517_v1_Oncology	ThumbOA-indep	rs34542531	C	G	C	G	-1.07918	0.0538848	0.0133032	0.0133032	FALSE	TRUE	FALSE	19	50999958	0.0427907	0.207935	NA	TRUE	reported	247455	0.0327237	1.64437e-238	32676	KLK8	TRUE	reported	2	TRUE
KLK8_O60259_OID21517_v1_Oncology	TJR-indep	rs34542531	C	G	C	G	-1.07918	-0.018183	0.0133032	0.0133032	FALSE	TRUE	FALSE	19	50999958	0.0219976	0.408468	NA	TRUE	reported	368576	0.0327237	1.64437e-238	32676	KLK8	TRUE	reported	2	TRUE
KLK8_O60259_OID21517_v1_Oncology	TKR-indep	rs34542531	C	G	C	G	-1.07918	-0.0160995	0.0133032	0.0133032	FALSE	TRUE	FALSE	19	50999958	0.0312615	0.606556	NA	TRUE	reported	252041	0.0327237	1.64437e-238	32676	KLK8	TRUE	reported	2	TRUE
KLKB1_P03952_OID30760_v1_Inflammation_II	AllOA-indep	rs12639909	A	G	A	G	-0.552353	-0.00211406	0.100784	0.100784	FALSE	FALSE	FALSE	4	186254303	0.00411822	0.607711	NA	TRUE	reported	826690	0.0117247	1e-300	33299	KLKB1	TRUE	reported	2	TRUE
KLKB1_P03952_OID30760_v1_Inflammation_II	Early_AllOA-indep	rs12639909	A	G	A	G	-0.552353	0.0214968	0.100784	0.100784	FALSE	FALSE	FALSE	4	186254303	0.0182028	0.237618	NA	TRUE	reported	48287	0.0117247	1e-300	33299	KLKB1	TRUE	reported	2	TRUE
KLKB1_P03952_OID30760_v1_Inflammation_II	FingerOA-indep	rs12639909	A	G	A	G	-0.552353	0.003448	0.100784	0.100784	FALSE	FALSE	FALSE	4	186254303	0.0173209	0.842212	NA	TRUE	reported	266618	0.0117247	1e-300	33299	KLKB1	TRUE	reported	2	TRUE
KLKB1_P03952_OID30760_v1_Inflammation_II	HandOA-indep	rs12639909	A	G	A	G	-0.552353	0.000591739	0.100784	0.100784	FALSE	FALSE	FALSE	4	186254303	0.0113502	0.958421	NA	TRUE	reported	303782	0.0117247	1e-300	33299	KLKB1	TRUE	reported	2	TRUE
KLKB1_P03952_OID30760_v1_Inflammation_II	HipOA-indep	rs12639909	A	G	A	G	-0.552353	0.0184373	0.100784	0.100784	FALSE	FALSE	FALSE	4	186254303	0.00830527	0.0264222	NA	TRUE	reported	353388	0.0117247	1e-300	33299	KLKB1	TRUE	reported	2	TRUE
KLKB1_P03952_OID30760_v1_Inflammation_II	KneeHipOA-indep	rs12639909	A	G	A	G	-0.552353	-0.00120202	0.100784	0.100784	FALSE	FALSE	FALSE	4	186254303	0.00597196	0.840482	NA	TRUE	reported	490345	0.0117247	1e-300	33299	KLKB1	TRUE	reported	2	TRUE
KLKB1_P03952_OID30760_v1_Inflammation_II	KneeOA-indep	rs12639909	A	G	A	G	-0.552353	-0.00855813	0.100784	0.100784	FALSE	FALSE	FALSE	4	186254303	0.00641477	0.182161	NA	TRUE	reported	396054	0.0117247	1e-300	33299	KLKB1	TRUE	reported	2	TRUE
KLKB1_P03952_OID30760_v1_Inflammation_II	SpineOA-indep	rs12639909	A	G	A	G	-0.552353	0.0101724	0.100784	0.100784	FALSE	FALSE	FALSE	4	186254303	0.0090022	0.258479	NA	TRUE	reported	333950	0.0117247	1e-300	33299	KLKB1	TRUE	reported	2	TRUE
KLKB1_P03952_OID30760_v1_Inflammation_II	THR-indep	rs12639909	A	G	A	G	-0.552353	0.0133537	0.100784	0.100784	FALSE	FALSE	FALSE	4	186254303	0.010145	0.188077	NA	TRUE	reported	319037	0.0117247	1e-300	33299	KLKB1	TRUE	reported	2	TRUE
KLKB1_P03952_OID30760_v1_Inflammation_II	ThumbOA-indep	rs12639909	A	G	A	G	-0.552353	-0.00580924	0.100784	0.100784	FALSE	FALSE	FALSE	4	186254303	0.0165906	0.726224	NA	TRUE	reported	247455	0.0117247	1e-300	33299	KLKB1	TRUE	reported	2	TRUE
KLKB1_P03952_OID30760_v1_Inflammation_II	TJR-indep	rs12639909	A	G	A	G	-0.552353	0.00622541	0.100784	0.100784	FALSE	FALSE	FALSE	4	186254303	0.00790952	0.431236	NA	TRUE	reported	368576	0.0117247	1e-300	33299	KLKB1	TRUE	reported	2	TRUE
KLKB1_P03952_OID30760_v1_Inflammation_II	TKR-indep	rs12639909	A	G	A	G	-0.552353	-0.00392217	0.100784	0.100784	FALSE	FALSE	FALSE	4	186254303	0.0113182	0.728941	NA	TRUE	reported	252041	0.0117247	1e-300	33299	KLKB1	TRUE	reported	2	TRUE
KLRD1_Q13241_OID20632_v1_Inflammation	AllOA-indep	rs7963011	T	C	T	C	0.398393	-0.000671335	0.292763	0.292763	FALSE	FALSE	FALSE	12	10240629	0.00264366	0.79954	NA	TRUE	reported	826690	0.00791186	1e-300	34049	KLRD1	TRUE	reported	2	TRUE
KLRD1_Q13241_OID20632_v1_Inflammation	Early_AllOA-indep	rs7963011	T	C	T	C	0.398393	-0.00375412	0.292763	0.292763	FALSE	FALSE	FALSE	12	10240629	0.011774	0.749843	NA	TRUE	reported	48287	0.00791186	1e-300	34049	KLRD1	TRUE	reported	2	TRUE
KLRD1_Q13241_OID20632_v1_Inflammation	FingerOA-indep	rs7963011	T	C	T	C	0.398393	0.0118296	0.292763	0.292763	FALSE	FALSE	FALSE	12	10240629	0.0102991	0.250717	NA	TRUE	reported	266618	0.00791186	1e-300	34049	KLRD1	TRUE	reported	2	TRUE
KLRD1_Q13241_OID20632_v1_Inflammation	HandOA-indep	rs7963011	T	C	T	C	0.398393	0.0126876	0.292763	0.292763	FALSE	FALSE	FALSE	12	10240629	0.00713116	0.0752099	NA	TRUE	reported	303782	0.00791186	1e-300	34049	KLRD1	TRUE	reported	2	TRUE
KLRD1_Q13241_OID20632_v1_Inflammation	HipOA-indep	rs7963011	T	C	T	C	0.398393	-0.00613551	0.292763	0.292763	FALSE	FALSE	FALSE	12	10240629	0.00532449	0.24919	NA	TRUE	reported	353388	0.00791186	1e-300	34049	KLRD1	TRUE	reported	2	TRUE
KLRD1_Q13241_OID20632_v1_Inflammation	KneeHipOA-indep	rs7963011	T	C	T	C	0.398393	-0.00425609	0.292763	0.292763	FALSE	FALSE	FALSE	12	10240629	0.00356083	0.231989	NA	TRUE	reported	490345	0.00791186	1e-300	34049	KLRD1	TRUE	reported	2	TRUE
KLRD1_Q13241_OID20632_v1_Inflammation	KneeOA-indep	rs7963011	T	C	T	C	0.398393	-0.00170216	0.292763	0.292763	FALSE	FALSE	FALSE	12	10240629	0.00412285	0.679709	NA	TRUE	reported	396054	0.00791186	1e-300	34049	KLRD1	TRUE	reported	2	TRUE
KLRD1_Q13241_OID20632_v1_Inflammation	SpineOA-indep	rs7963011	T	C	T	C	0.398393	-0.00342988	0.292763	0.292763	FALSE	FALSE	FALSE	12	10240629	0.00589366	0.560592	NA	TRUE	reported	333950	0.00791186	1e-300	34049	KLRD1	TRUE	reported	2	TRUE
KLRD1_Q13241_OID20632_v1_Inflammation	THR-indep	rs7963011	T	C	T	C	0.398393	-0.00899811	0.292763	0.292763	FALSE	FALSE	FALSE	12	10240629	0.00642523	0.161383	NA	TRUE	reported	319037	0.00791186	1e-300	34049	KLRD1	TRUE	reported	2	TRUE
KLRD1_Q13241_OID20632_v1_Inflammation	ThumbOA-indep	rs7963011	T	C	T	C	0.398393	0.0172518	0.292763	0.292763	FALSE	FALSE	FALSE	12	10240629	0.00974108	0.0765543	NA	TRUE	reported	247455	0.00791186	1e-300	34049	KLRD1	TRUE	reported	2	TRUE
KLRD1_Q13241_OID20632_v1_Inflammation	TJR-indep	rs7963011	T	C	T	C	0.398393	-0.00973934	0.292763	0.292763	FALSE	FALSE	FALSE	12	10240629	0.00501581	0.0521699	NA	TRUE	reported	368576	0.00791186	1e-300	34049	KLRD1	TRUE	reported	2	TRUE
KLRD1_Q13241_OID20632_v1_Inflammation	TKR-indep	rs7963011	T	C	T	C	0.398393	-0.0116802	0.292763	0.292763	FALSE	FALSE	FALSE	12	10240629	0.00711812	0.100817	NA	TRUE	reported	252041	0.00791186	1e-300	34049	KLRD1	TRUE	reported	2	TRUE
KRT5_P13647_OID20860_v1_Neurology	AllOA-indep	rs607860	T	C	T	C	-0.101467	-0.000509084	0.406626	0.3997	FALSE	FALSE	FALSE	12	52519245	0.00260217	0.844893	NA	TRUE	reported	826690	0.00747366	5.51696e-42	32922	KRT5	TRUE	reported	2	TRUE
KRT5_P13647_OID20860_v1_Neurology	Early_AllOA-indep	rs607860	T	C	T	C	-0.101467	0.000920922	0.406626	0.3786	FALSE	FALSE	FALSE	12	52519245	0.0111435	0.934136	NA	TRUE	reported	48287	0.00747366	5.51696e-42	32922	KRT5	TRUE	reported	2	TRUE
KRT5_P13647_OID20860_v1_Neurology	FingerOA-indep	rs607860	T	C	T	C	-0.101467	0.0186488	0.406626	0.3785	FALSE	FALSE	FALSE	12	52519245	0.00992742	0.0603102	NA	TRUE	reported	266618	0.00747366	5.51696e-42	32922	KRT5	TRUE	reported	2	TRUE
KRT5_P13647_OID20860_v1_Neurology	HandOA-indep	rs607860	T	C	T	C	-0.101467	0.00856581	0.406626	0.3922	FALSE	FALSE	FALSE	12	52519245	0.00687605	0.212858	NA	TRUE	reported	303782	0.00747366	5.51696e-42	32922	KRT5	TRUE	reported	2	TRUE
KRT5_P13647_OID20860_v1_Neurology	HipOA-indep	rs607860	T	C	T	C	-0.101467	0.00238079	0.406626	0.3948	FALSE	FALSE	FALSE	12	52519245	0.00513668	0.643015	NA	TRUE	reported	353388	0.00747366	5.51696e-42	32922	KRT5	TRUE	reported	2	TRUE
KRT5_P13647_OID20860_v1_Neurology	KneeHipOA-indep	rs607860	T	C	T	C	-0.101467	0.00412238	0.406626	0.4015	FALSE	FALSE	FALSE	12	52519245	0.00340826	0.226461	NA	TRUE	reported	490345	0.00747366	5.51696e-42	32922	KRT5	TRUE	reported	2	TRUE
KRT5_P13647_OID20860_v1_Neurology	KneeOA-indep	rs607860	T	C	T	C	-0.101467	0.00765634	0.406626	0.4021	FALSE	FALSE	FALSE	12	52519245	0.00396085	0.0532357	NA	TRUE	reported	396054	0.00747366	5.51696e-42	32922	KRT5	TRUE	reported	2	TRUE
KRT5_P13647_OID20860_v1_Neurology	SpineOA-indep	rs607860	T	C	T	C	-0.101467	0.00212041	0.406626	0.3963	FALSE	FALSE	FALSE	12	52519245	0.00572153	0.710934	NA	TRUE	reported	333950	0.00747366	5.51696e-42	32922	KRT5	TRUE	reported	2	TRUE
KRT5_P13647_OID20860_v1_Neurology	THR-indep	rs607860	T	C	T	C	-0.101467	0.00241547	0.406626	0.3972	FALSE	FALSE	FALSE	12	52519245	0.00613329	0.693706	NA	TRUE	reported	319037	0.00747366	5.51696e-42	32922	KRT5	TRUE	reported	2	TRUE
KRT5_P13647_OID20860_v1_Neurology	ThumbOA-indep	rs607860	T	C	T	C	-0.101467	0.00207666	0.406626	0.3836	FALSE	FALSE	FALSE	12	52519245	0.00952476	0.827408	NA	TRUE	reported	247455	0.00747366	5.51696e-42	32922	KRT5	TRUE	reported	2	TRUE
KRT5_P13647_OID20860_v1_Neurology	TJR-indep	rs607860	T	C	T	C	-0.101467	0.00726395	0.406626	0.3979	FALSE	FALSE	FALSE	12	52519245	0.00474585	0.125871	NA	TRUE	reported	368576	0.00747366	5.51696e-42	32922	KRT5	TRUE	reported	2	TRUE
KRT5_P13647_OID20860_v1_Neurology	TKR-indep	rs607860	T	C	T	C	-0.101467	0.00699655	0.406626	0.4017	FALSE	FALSE	FALSE	12	52519245	0.00681317	0.30446	NA	TRUE	reported	252041	0.00747366	5.51696e-42	32922	KRT5	TRUE	reported	2	TRUE
LAMA4_Q16363_OID20769_v1_Inflammation	AllOA-indep	rs7765769	C	T	C	T	0.166883	0.00425415	0.443296	0.4495	FALSE	FALSE	FALSE	6	112138348	0.00249609	0.0883202	NA	TRUE	reported	826690	0.0075027	1.31826e-109	33848	LAMA4	TRUE	reported	2	TRUE
LAMA4_Q16363_OID20769_v1_Inflammation	Early_AllOA-indep	rs7765769	C	T	C	T	0.166883	0.00635281	0.443296	0.4738	FALSE	FALSE	FALSE	6	112138348	0.0108673	0.558832	NA	TRUE	reported	48287	0.0075027	1.31826e-109	33848	LAMA4	TRUE	reported	2	TRUE
LAMA4_Q16363_OID20769_v1_Inflammation	FingerOA-indep	rs7765769	C	T	C	T	0.166883	0.00523806	0.443296	0.4528	FALSE	FALSE	FALSE	6	112138348	0.00971941	0.589937	NA	TRUE	reported	266618	0.0075027	1.31826e-109	33848	LAMA4	TRUE	reported	2	TRUE
LAMA4_Q16363_OID20769_v1_Inflammation	HandOA-indep	rs7765769	C	T	C	T	0.166883	0.0039719	0.443296	0.4488	FALSE	FALSE	FALSE	6	112138348	0.00673758	0.555517	NA	TRUE	reported	303782	0.0075027	1.31826e-109	33848	LAMA4	TRUE	reported	2	TRUE
LAMA4_Q16363_OID20769_v1_Inflammation	HipOA-indep	rs7765769	C	T	C	T	0.166883	0.00777945	0.443296	0.4533	FALSE	FALSE	FALSE	6	112138348	0.00497588	0.117951	NA	TRUE	reported	353388	0.0075027	1.31826e-109	33848	LAMA4	TRUE	reported	2	TRUE
LAMA4_Q16363_OID20769_v1_Inflammation	KneeHipOA-indep	rs7765769	C	T	C	T	0.166883	0.00376157	0.443296	0.4511	FALSE	FALSE	FALSE	6	112138348	0.00334404	0.26065	NA	TRUE	reported	490345	0.0075027	1.31826e-109	33848	LAMA4	TRUE	reported	2	TRUE
LAMA4_Q16363_OID20769_v1_Inflammation	KneeOA-indep	rs7765769	C	T	C	T	0.166883	0.00398365	0.443296	0.4521	FALSE	FALSE	FALSE	6	112138348	0.00389834	0.306836	NA	TRUE	reported	396054	0.0075027	1.31826e-109	33848	LAMA4	TRUE	reported	2	TRUE
LAMA4_Q16363_OID20769_v1_Inflammation	SpineOA-indep	rs7765769	C	T	C	T	0.166883	0.00755912	0.443296	0.4556	FALSE	FALSE	FALSE	6	112138348	0.00554867	0.173093	NA	TRUE	reported	333950	0.0075027	1.31826e-109	33848	LAMA4	TRUE	reported	2	TRUE
LAMA4_Q16363_OID20769_v1_Inflammation	THR-indep	rs7765769	C	T	C	T	0.166883	0.0029827	0.443296	0.4484	FALSE	FALSE	FALSE	6	112138348	0.00602164	0.620368	NA	TRUE	reported	319037	0.0075027	1.31826e-109	33848	LAMA4	TRUE	reported	2	TRUE
LAMA4_Q16363_OID20769_v1_Inflammation	ThumbOA-indep	rs7765769	C	T	C	T	0.166883	-0.0105178	0.443296	0.4516	FALSE	FALSE	FALSE	6	112138348	0.00918771	0.252305	NA	TRUE	reported	247455	0.0075027	1.31826e-109	33848	LAMA4	TRUE	reported	2	TRUE
LAMA4_Q16363_OID20769_v1_Inflammation	TJR-indep	rs7765769	C	T	C	T	0.166883	0.00177514	0.443296	0.4483	FALSE	FALSE	FALSE	6	112138348	0.0047347	0.70772	NA	TRUE	reported	368576	0.0075027	1.31826e-109	33848	LAMA4	TRUE	reported	2	TRUE
LAMA4_Q16363_OID20769_v1_Inflammation	TKR-indep	rs7765769	C	T	C	T	0.166883	-0.00627044	0.443296	0.4491	FALSE	FALSE	FALSE	6	112138348	0.00668678	0.34838	NA	TRUE	reported	252041	0.0075027	1.31826e-109	33848	LAMA4	TRUE	reported	2	TRUE
LAMB1_P07942_OID30280_v1_Cardiometabolic_II	AllOA-indep	rs35710474	T	C	T	C	0.211528	0.00639674	0.0669602	0.0669602	FALSE	FALSE	FALSE	7	107951753	0.00499909	0.200692	NA	TRUE	reported	826690	0.0150966	1.32312e-44	33042	LAMB1	TRUE	reported	2	TRUE
LAMB1_P07942_OID30280_v1_Cardiometabolic_II	Early_AllOA-indep	rs35710474	T	C	T	C	0.211528	-0.0258354	0.0669602	0.0669602	FALSE	FALSE	FALSE	7	107951753	0.024638	0.294362	NA	TRUE	reported	48287	0.0150966	1.32312e-44	33042	LAMB1	TRUE	reported	2	TRUE
LAMB1_P07942_OID30280_v1_Cardiometabolic_II	FingerOA-indep	rs35710474	T	C	T	C	0.211528	-0.00737957	0.0669602	0.0669602	FALSE	FALSE	FALSE	7	107951753	0.0192329	0.701204	NA	TRUE	reported	266618	0.0150966	1.32312e-44	33042	LAMB1	TRUE	reported	2	TRUE
LAMB1_P07942_OID30280_v1_Cardiometabolic_II	HandOA-indep	rs35710474	T	C	T	C	0.211528	0.00366284	0.0669602	0.0669602	FALSE	FALSE	FALSE	7	107951753	0.0137084	0.789317	NA	TRUE	reported	303782	0.0150966	1.32312e-44	33042	LAMB1	TRUE	reported	2	TRUE
LAMB1_P07942_OID30280_v1_Cardiometabolic_II	HipOA-indep	rs35710474	T	C	T	C	0.211528	-0.000922292	0.0669602	0.0669602	FALSE	FALSE	FALSE	7	107951753	0.0103055	0.928688	NA	TRUE	reported	353388	0.0150966	1.32312e-44	33042	LAMB1	TRUE	reported	2	TRUE
LAMB1_P07942_OID30280_v1_Cardiometabolic_II	KneeHipOA-indep	rs35710474	T	C	T	C	0.211528	0.0107212	0.0669602	0.0669602	FALSE	FALSE	FALSE	7	107951753	0.00678727	0.114199	NA	TRUE	reported	490345	0.0150966	1.32312e-44	33042	LAMB1	TRUE	reported	2	TRUE
LAMB1_P07942_OID30280_v1_Cardiometabolic_II	KneeOA-indep	rs35710474	T	C	T	C	0.211528	0.0187661	0.0669602	0.0669602	FALSE	FALSE	FALSE	7	107951753	0.00793332	0.018007	NA	TRUE	reported	396054	0.0150966	1.32312e-44	33042	LAMB1	TRUE	reported	2	TRUE
LAMB1_P07942_OID30280_v1_Cardiometabolic_II	SpineOA-indep	rs35710474	T	C	T	C	0.211528	0.0242182	0.0669602	0.0669602	FALSE	FALSE	FALSE	7	107951753	0.0112062	0.0306849	NA	TRUE	reported	333950	0.0150966	1.32312e-44	33042	LAMB1	TRUE	reported	2	TRUE
LAMB1_P07942_OID30280_v1_Cardiometabolic_II	THR-indep	rs35710474	T	C	T	C	0.211528	0.0147576	0.0669602	0.0669602	FALSE	FALSE	FALSE	7	107951753	0.0121532	0.224636	NA	TRUE	reported	319037	0.0150966	1.32312e-44	33042	LAMB1	TRUE	reported	2	TRUE
LAMB1_P07942_OID30280_v1_Cardiometabolic_II	ThumbOA-indep	rs35710474	T	C	T	C	0.211528	0.0236148	0.0669602	0.0669602	FALSE	FALSE	FALSE	7	107951753	0.0153004	0.122731	NA	TRUE	reported	247455	0.0150966	1.32312e-44	33042	LAMB1	TRUE	reported	2	TRUE
LAMB1_P07942_OID30280_v1_Cardiometabolic_II	TJR-indep	rs35710474	T	C	T	C	0.211528	0.0154762	0.0669602	0.0669602	FALSE	FALSE	FALSE	7	107951753	0.00942133	0.100449	NA	TRUE	reported	368576	0.0150966	1.32312e-44	33042	LAMB1	TRUE	reported	2	TRUE
LAMB1_P07942_OID30280_v1_Cardiometabolic_II	TKR-indep	rs35710474	T	C	T	C	0.211528	0.023286	0.0669602	0.0669602	FALSE	FALSE	FALSE	7	107951753	0.0133623	0.0813916	NA	TRUE	reported	252041	0.0150966	1.32312e-44	33042	LAMB1	TRUE	reported	2	TRUE
LCAT_P04180_OID30677_v1_Inflammation_II	AllOA-indep	rs4986970	T	A	T	A	-0.317808	-0.00455285	0.0352508	0.0317	FALSE	TRUE	FALSE	16	67942417	0.00752437	0.545125	NA	TRUE	reported	826690	0.0199511	3.96278e-57	33985	LCAT	TRUE	reported	2	TRUE
LCAT_P04180_OID30677_v1_Inflammation_II	Early_AllOA-indep	rs4986970	T	A	T	A	-0.317808	0.0140808	0.0352508	0.0287	FALSE	TRUE	FALSE	16	67942417	0.0329486	0.669119	NA	TRUE	reported	48287	0.0199511	3.96278e-57	33985	LCAT	TRUE	reported	2	TRUE
LCAT_P04180_OID30677_v1_Inflammation_II	FingerOA-indep	rs4986970	T	A	T	A	-0.317808	2.09471e-05	0.0352508	0.03	FALSE	TRUE	FALSE	16	67942417	0.0258966	0.999355	NA	TRUE	reported	266618	0.0199511	3.96278e-57	33985	LCAT	TRUE	reported	2	TRUE
LCAT_P04180_OID30677_v1_Inflammation_II	HandOA-indep	rs4986970	T	A	T	A	-0.317808	0.000619291	0.0352508	0.0271	FALSE	TRUE	FALSE	16	67942417	0.0220743	0.977618	NA	TRUE	reported	303782	0.0199511	3.96278e-57	33985	LCAT	TRUE	reported	2	TRUE
LCAT_P04180_OID30677_v1_Inflammation_II	HipOA-indep	rs4986970	T	A	T	A	-0.317808	0.0127418	0.0352508	0.0304	FALSE	TRUE	FALSE	16	67942417	0.0155468	0.412459	NA	TRUE	reported	353388	0.0199511	3.96278e-57	33985	LCAT	TRUE	reported	2	TRUE
LCAT_P04180_OID30677_v1_Inflammation_II	KneeHipOA-indep	rs4986970	T	A	T	A	-0.317808	-0.00179522	0.0352508	0.0303	FALSE	TRUE	FALSE	16	67942417	0.0106513	0.866155	NA	TRUE	reported	490345	0.0199511	3.96278e-57	33985	LCAT	TRUE	reported	2	TRUE
LCAT_P04180_OID30677_v1_Inflammation_II	KneeOA-indep	rs4986970	T	A	T	A	-0.317808	-0.0152711	0.0352508	0.0293	FALSE	TRUE	FALSE	16	67942417	0.0126079	0.225807	NA	TRUE	reported	396054	0.0199511	3.96278e-57	33985	LCAT	TRUE	reported	2	TRUE
LCAT_P04180_OID30677_v1_Inflammation_II	SpineOA-indep	rs4986970	T	A	T	A	-0.317808	0.0219795	0.0352508	0.0297	FALSE	TRUE	FALSE	16	67942417	0.0173267	0.204606	NA	TRUE	reported	333950	0.0199511	3.96278e-57	33985	LCAT	TRUE	reported	2	TRUE
LCAT_P04180_OID30677_v1_Inflammation_II	THR-indep	rs4986970	T	A	T	A	-0.317808	0.01998	0.0352508	0.0322	FALSE	TRUE	FALSE	16	67942417	0.0181652	0.271373	NA	TRUE	reported	319037	0.0199511	3.96278e-57	33985	LCAT	TRUE	reported	2	TRUE
LCAT_P04180_OID30677_v1_Inflammation_II	ThumbOA-indep	rs4986970	T	A	T	A	-0.317808	-0.0345469	0.0352508	0.0301	FALSE	TRUE	FALSE	16	67942417	0.0275599	0.210016	NA	TRUE	reported	247455	0.0199511	3.96278e-57	33985	LCAT	TRUE	reported	2	TRUE
LCAT_P04180_OID30677_v1_Inflammation_II	TJR-indep	rs4986970	T	A	T	A	-0.317808	0.00556446	0.0352508	0.0322	FALSE	TRUE	FALSE	16	67942417	0.0142078	0.695318	NA	TRUE	reported	368576	0.0199511	3.96278e-57	33985	LCAT	TRUE	reported	2	TRUE
LCAT_P04180_OID30677_v1_Inflammation_II	TKR-indep	rs4986970	T	A	T	A	-0.317808	-0.013065	0.0352508	0.0322	FALSE	TRUE	FALSE	16	67942417	0.0203242	0.520335	NA	TRUE	reported	252041	0.0199511	3.96278e-57	33985	LCAT	TRUE	reported	2	TRUE
LCP1_P13796_OID30367_v1_Cardiometabolic_II	AllOA-indep	rs7337152	G	A	G	A	1.32905	-0.00231352	0.0293586	0.0293586	FALSE	FALSE	FALSE	13	46139173	0.00666209	0.728391	NA	TRUE	reported	826690	0.022651	1e-300	33924	LCP1	TRUE	reported	2	TRUE
LCP1_P13796_OID30367_v1_Cardiometabolic_II	Early_AllOA-indep	rs7337152	G	A	G	A	1.32905	0.067838	0.0293586	0.0293586	FALSE	FALSE	FALSE	13	46139173	0.027589	0.0139371	NA	TRUE	reported	48287	0.022651	1e-300	33924	LCP1	TRUE	reported	2	TRUE
LCP1_P13796_OID30367_v1_Cardiometabolic_II	FingerOA-indep	rs7337152	G	A	G	A	1.32905	0.0129978	0.0293586	0.0293586	FALSE	FALSE	FALSE	13	46139173	0.0236565	0.582706	NA	TRUE	reported	266618	0.022651	1e-300	33924	LCP1	TRUE	reported	2	TRUE
LCP1_P13796_OID30367_v1_Cardiometabolic_II	HandOA-indep	rs7337152	G	A	G	A	1.32905	0.0201462	0.0293586	0.0293586	FALSE	FALSE	FALSE	13	46139173	0.0172145	0.24188	NA	TRUE	reported	303782	0.022651	1e-300	33924	LCP1	TRUE	reported	2	TRUE
LCP1_P13796_OID30367_v1_Cardiometabolic_II	HipOA-indep	rs7337152	G	A	G	A	1.32905	0.0111023	0.0293586	0.0293586	FALSE	FALSE	FALSE	13	46139173	0.0131024	0.3968	NA	TRUE	reported	353388	0.022651	1e-300	33924	LCP1	TRUE	reported	2	TRUE
LCP1_P13796_OID30367_v1_Cardiometabolic_II	KneeHipOA-indep	rs7337152	G	A	G	A	1.32905	0.00111089	0.0293586	0.0293586	FALSE	FALSE	FALSE	13	46139173	0.00896186	0.901349	NA	TRUE	reported	490345	0.022651	1e-300	33924	LCP1	TRUE	reported	2	TRUE
LCP1_P13796_OID30367_v1_Cardiometabolic_II	KneeOA-indep	rs7337152	G	A	G	A	1.32905	-0.00169214	0.0293586	0.0293586	FALSE	FALSE	FALSE	13	46139173	0.0104588	0.87147	NA	TRUE	reported	396054	0.022651	1e-300	33924	LCP1	TRUE	reported	2	TRUE
LCP1_P13796_OID30367_v1_Cardiometabolic_II	SpineOA-indep	rs7337152	G	A	G	A	1.32905	0.0129932	0.0293586	0.0293586	FALSE	FALSE	FALSE	13	46139173	0.0148347	0.381104	NA	TRUE	reported	333950	0.022651	1e-300	33924	LCP1	TRUE	reported	2	TRUE
LCP1_P13796_OID30367_v1_Cardiometabolic_II	THR-indep	rs7337152	G	A	G	A	1.32905	0.00711082	0.0293586	0.0293586	FALSE	FALSE	FALSE	13	46139173	0.0159352	0.655429	NA	TRUE	reported	319037	0.022651	1e-300	33924	LCP1	TRUE	reported	2	TRUE
LCP1_P13796_OID30367_v1_Cardiometabolic_II	ThumbOA-indep	rs7337152	G	A	G	A	1.32905	0.0202704	0.0293586	0.0293586	FALSE	FALSE	FALSE	13	46139173	0.02256	0.368912	NA	TRUE	reported	247455	0.022651	1e-300	33924	LCP1	TRUE	reported	2	TRUE
LCP1_P13796_OID30367_v1_Cardiometabolic_II	TJR-indep	rs7337152	G	A	G	A	1.32905	0.00138344	0.0293586	0.0293586	FALSE	FALSE	FALSE	13	46139173	0.0125425	0.912172	NA	TRUE	reported	368576	0.022651	1e-300	33924	LCP1	TRUE	reported	2	TRUE
LCP1_P13796_OID30367_v1_Cardiometabolic_II	TKR-indep	rs7337152	G	A	G	A	1.32905	-0.0123305	0.0293586	0.0293586	FALSE	FALSE	FALSE	13	46139173	0.0178014	0.488517	NA	TRUE	reported	252041	0.022651	1e-300	33924	LCP1	TRUE	reported	2	TRUE
LECT2_O14960_OID30320_v1_Cardiometabolic_II	AllOA-indep	rs30740	G	A	G	A	0.322268	-0.000178556	0.676992	0.6792	FALSE	FALSE	FALSE	5	135990901	0.00318659	0.955315	NA	TRUE	reported	826690	0.00710488	1e-300	33942	LECT2	TRUE	reported	2	TRUE
LECT2_O14960_OID30320_v1_Cardiometabolic_II	AllOA-indep	rs740002	G	A	G	A	0.355775	-0.00164711	0.343788	0.3418	FALSE	FALSE	FALSE	5	135910088	0.00265408	0.534865	NA	TRUE	reported	826690	0.00705108	1e-300	33942	LECT2	TRUE	reported	2	TRUE
LECT2_O14960_OID30320_v1_Cardiometabolic_II	Early_AllOA-indep	rs30740	G	A	G	A	0.322268	0.000367588	0.676992	0.6797	FALSE	FALSE	FALSE	5	135990901	0.0114004	0.974278	NA	TRUE	reported	48287	0.00710488	1e-300	33942	LECT2	TRUE	reported	2	TRUE
LECT2_O14960_OID30320_v1_Cardiometabolic_II	Early_AllOA-indep	rs740002	G	A	G	A	0.355775	-0.0104546	0.343788	0.3454	FALSE	FALSE	FALSE	5	135910088	0.0115772	0.366508	NA	TRUE	reported	48287	0.00705108	1e-300	33942	LECT2	TRUE	reported	2	TRUE
LECT2_O14960_OID30320_v1_Cardiometabolic_II	FingerOA-indep	rs30740	G	A	G	A	0.322268	-0.00496386	0.676992	0.6676	FALSE	FALSE	FALSE	5	135990901	0.0103816	0.632551	NA	TRUE	reported	266618	0.00710488	1e-300	33942	LECT2	TRUE	reported	2	TRUE
LECT2_O14960_OID30320_v1_Cardiometabolic_II	FingerOA-indep	rs740002	G	A	G	A	0.355775	-0.00370701	0.343788	0.3233	FALSE	FALSE	FALSE	5	135910088	0.0103189	0.719413	NA	TRUE	reported	266618	0.00705108	1e-300	33942	LECT2	TRUE	reported	2	TRUE
LECT2_O14960_OID30320_v1_Cardiometabolic_II	HandOA-indep	rs30740	G	A	G	A	0.322268	-0.008601	0.676992	0.6762	FALSE	FALSE	FALSE	5	135990901	0.00748421	0.250465	NA	TRUE	reported	303782	0.00710488	1e-300	33942	LECT2	TRUE	reported	2	TRUE
LECT2_O14960_OID30320_v1_Cardiometabolic_II	HandOA-indep	rs740002	G	A	G	A	0.355775	0.000823079	0.343788	0.3321	FALSE	FALSE	FALSE	5	135910088	0.0070995	0.907704	NA	TRUE	reported	303782	0.00705108	1e-300	33942	LECT2	TRUE	reported	2	TRUE
LECT2_O14960_OID30320_v1_Cardiometabolic_II	HipOA-indep	rs30740	G	A	G	A	0.322268	-0.00011986	0.676992	0.6789	FALSE	FALSE	FALSE	5	135990901	0.00478975	0.980036	NA	TRUE	reported	353388	0.00710488	1e-300	33942	LECT2	TRUE	reported	2	TRUE
LECT2_O14960_OID30320_v1_Cardiometabolic_II	HipOA-indep	rs740002	G	A	G	A	0.355775	0.00591417	0.343788	0.34	FALSE	FALSE	FALSE	5	135910088	0.00535454	0.26937	NA	TRUE	reported	353388	0.00705108	1e-300	33942	LECT2	TRUE	reported	2	TRUE
LECT2_O14960_OID30320_v1_Cardiometabolic_II	KneeHipOA-indep	rs30740	G	A	G	A	0.322268	-0.00321581	0.676992	0.6819	FALSE	FALSE	FALSE	5	135990901	0.00374196	0.390124	NA	TRUE	reported	490345	0.00710488	1e-300	33942	LECT2	TRUE	reported	2	TRUE
LECT2_O14960_OID30320_v1_Cardiometabolic_II	KneeHipOA-indep	rs740002	G	A	G	A	0.355775	-0.00279447	0.343788	0.3433	FALSE	FALSE	FALSE	5	135910088	0.00357651	0.434602	NA	TRUE	reported	490345	0.00705108	1e-300	33942	LECT2	TRUE	reported	2	TRUE
LECT2_O14960_OID30320_v1_Cardiometabolic_II	KneeOA-indep	rs30740	G	A	G	A	0.322268	-0.0029424	0.676992	0.6847	FALSE	FALSE	FALSE	5	135990901	0.00440218	0.503882	NA	TRUE	reported	396054	0.00710488	1e-300	33942	LECT2	TRUE	reported	2	TRUE
LECT2_O14960_OID30320_v1_Cardiometabolic_II	KneeOA-indep	rs740002	G	A	G	A	0.355775	-0.00430888	0.343788	0.3444	FALSE	FALSE	FALSE	5	135910088	0.00413588	0.297491	NA	TRUE	reported	396054	0.00705108	1e-300	33942	LECT2	TRUE	reported	2	TRUE
LECT2_O14960_OID30320_v1_Cardiometabolic_II	SpineOA-indep	rs30740	G	A	G	A	0.322268	0.00748485	0.676992	0.6844	FALSE	FALSE	FALSE	5	135990901	0.00617471	0.225444	NA	TRUE	reported	333950	0.00710488	1e-300	33942	LECT2	TRUE	reported	2	TRUE
LECT2_O14960_OID30320_v1_Cardiometabolic_II	SpineOA-indep	rs740002	G	A	G	A	0.355775	-0.00238667	0.343788	0.3462	FALSE	FALSE	FALSE	5	135910088	0.00580555	0.680999	NA	TRUE	reported	333950	0.00705108	1e-300	33942	LECT2	TRUE	reported	2	TRUE
LECT2_O14960_OID30320_v1_Cardiometabolic_II	THR-indep	rs30740	G	A	G	A	0.322268	-0.00105554	0.676992	0.6758	FALSE	FALSE	FALSE	5	135990901	0.00660838	0.873096	NA	TRUE	reported	319037	0.00710488	1e-300	33942	LECT2	TRUE	reported	2	TRUE
LECT2_O14960_OID30320_v1_Cardiometabolic_II	THR-indep	rs740002	G	A	G	A	0.355775	0.008043	0.343788	0.3379	FALSE	FALSE	FALSE	5	135910088	0.00652633	0.217802	NA	TRUE	reported	319037	0.00705108	1e-300	33942	LECT2	TRUE	reported	2	TRUE
LECT2_O14960_OID30320_v1_Cardiometabolic_II	ThumbOA-indep	rs30740	G	A	G	A	0.322268	-0.013828	0.676992	0.6681	FALSE	FALSE	FALSE	5	135990901	0.009793	0.157943	NA	TRUE	reported	247455	0.00710488	1e-300	33942	LECT2	TRUE	reported	2	TRUE
LECT2_O14960_OID30320_v1_Cardiometabolic_II	ThumbOA-indep	rs740002	G	A	G	A	0.355775	0.00128963	0.343788	0.327	FALSE	FALSE	FALSE	5	135910088	0.00980034	0.895309	NA	TRUE	reported	247455	0.00705108	1e-300	33942	LECT2	TRUE	reported	2	TRUE
LECT2_O14960_OID30320_v1_Cardiometabolic_II	TJR-indep	rs30740	G	A	G	A	0.322268	-0.00370947	0.676992	0.6778	FALSE	FALSE	FALSE	5	135990901	0.00510179	0.467169	NA	TRUE	reported	368576	0.00710488	1e-300	33942	LECT2	TRUE	reported	2	TRUE
LECT2_O14960_OID30320_v1_Cardiometabolic_II	TJR-indep	rs740002	G	A	G	A	0.355775	-0.000180893	0.343788	0.3387	FALSE	FALSE	FALSE	5	135910088	0.00501075	0.971202	NA	TRUE	reported	368576	0.00705108	1e-300	33942	LECT2	TRUE	reported	2	TRUE
LECT2_O14960_OID30320_v1_Cardiometabolic_II	TKR-indep	rs30740	G	A	G	A	0.322268	0.00108235	0.676992	0.6778	FALSE	FALSE	FALSE	5	135990901	0.00712983	0.87934	NA	TRUE	reported	252041	0.00710488	1e-300	33942	LECT2	TRUE	reported	2	TRUE
LECT2_O14960_OID30320_v1_Cardiometabolic_II	TKR-indep	rs740002	G	A	G	A	0.355775	-0.00458556	0.343788	0.3384	FALSE	FALSE	FALSE	5	135910088	0.00717327	0.522657	NA	TRUE	reported	252041	0.00705108	1e-300	33942	LECT2	TRUE	reported	2	TRUE
LEG1_Q6P5S2_OID30608_v1_Inflammation_II	AllOA-indep	rs1858424	C	T	C	T	-0.303262	-0.00132593	0.393441	0.4025	FALSE	FALSE	FALSE	6	127518664	0.00254636	0.602565	NA	TRUE	reported	826690	0.00758206	1e-300	32060	LEG1	TRUE	reported	2	TRUE
LEG1_Q6P5S2_OID30608_v1_Inflammation_II	Early_AllOA-indep	rs1858424	C	T	C	T	-0.303262	-0.00650222	0.393441	0.4103	FALSE	FALSE	FALSE	6	127518664	0.0110776	0.557222	NA	TRUE	reported	48287	0.00758206	1e-300	32060	LEG1	TRUE	reported	2	TRUE
LEG1_Q6P5S2_OID30608_v1_Inflammation_II	FingerOA-indep	rs1858424	C	T	C	T	-0.303262	0.00595731	0.393441	0.415	FALSE	FALSE	FALSE	6	127518664	0.00983009	0.544496	NA	TRUE	reported	266618	0.00758206	1e-300	32060	LEG1	TRUE	reported	2	TRUE
LEG1_Q6P5S2_OID30608_v1_Inflammation_II	HandOA-indep	rs1858424	C	T	C	T	-0.303262	0.00968892	0.393441	0.4075	FALSE	FALSE	FALSE	6	127518664	0.00682072	0.155458	NA	TRUE	reported	303782	0.00758206	1e-300	32060	LEG1	TRUE	reported	2	TRUE
LEG1_Q6P5S2_OID30608_v1_Inflammation_II	HipOA-indep	rs1858424	C	T	C	T	-0.303262	-0.00201541	0.393441	0.4036	FALSE	FALSE	FALSE	6	127518664	0.00507735	0.691411	NA	TRUE	reported	353388	0.00758206	1e-300	32060	LEG1	TRUE	reported	2	TRUE
LEG1_Q6P5S2_OID30608_v1_Inflammation_II	KneeHipOA-indep	rs1858424	C	T	C	T	-0.303262	-0.00309412	0.393441	0.4037	FALSE	FALSE	FALSE	6	127518664	0.00342544	0.36638	NA	TRUE	reported	490345	0.00758206	1e-300	32060	LEG1	TRUE	reported	2	TRUE
LEG1_Q6P5S2_OID30608_v1_Inflammation_II	KneeOA-indep	rs1858424	C	T	C	T	-0.303262	-0.0042961	0.393441	0.4049	FALSE	FALSE	FALSE	6	127518664	0.00397664	0.279994	NA	TRUE	reported	396054	0.00758206	1e-300	32060	LEG1	TRUE	reported	2	TRUE
LEG1_Q6P5S2_OID30608_v1_Inflammation_II	SpineOA-indep	rs1858424	C	T	C	T	-0.303262	0.00839028	0.393441	0.4065	FALSE	FALSE	FALSE	6	127518664	0.00567576	0.139337	NA	TRUE	reported	333950	0.00758206	1e-300	32060	LEG1	TRUE	reported	2	TRUE
LEG1_Q6P5S2_OID30608_v1_Inflammation_II	THR-indep	rs1858424	C	T	C	T	-0.303262	-0.000557594	0.393441	0.4021	FALSE	FALSE	FALSE	6	127518664	0.00601492	0.926141	NA	TRUE	reported	319037	0.00758206	1e-300	32060	LEG1	TRUE	reported	2	TRUE
LEG1_Q6P5S2_OID30608_v1_Inflammation_II	ThumbOA-indep	rs1858424	C	T	C	T	-0.303262	0.0187953	0.393441	0.4117	FALSE	FALSE	FALSE	6	127518664	0.00928128	0.0428594	NA	TRUE	reported	247455	0.00758206	1e-300	32060	LEG1	TRUE	reported	2	TRUE
LEG1_Q6P5S2_OID30608_v1_Inflammation_II	TJR-indep	rs1858424	C	T	C	T	-0.303262	-0.000418217	0.393441	0.4013	FALSE	FALSE	FALSE	6	127518664	0.00475739	0.929949	NA	TRUE	reported	368576	0.00758206	1e-300	32060	LEG1	TRUE	reported	2	TRUE
LEG1_Q6P5S2_OID30608_v1_Inflammation_II	TKR-indep	rs1858424	C	T	C	T	-0.303262	-0.00176478	0.393441	0.4014	FALSE	FALSE	FALSE	6	127518664	0.00676707	0.794255	NA	TRUE	reported	252041	0.00758206	1e-300	32060	LEG1	TRUE	reported	2	TRUE
LGALS3_P17931_OID20284_v1_Cardiometabolic	AllOA-indep	rs7144602	G	T	G	T	-0.302895	-0.00697715	0.35599	0.3558	FALSE	FALSE	FALSE	14	54818870	0.00261082	0.00753125	NA	TRUE	reported	826690	0.00746371	1e-300	33715	LGALS3	TRUE	reported	2	TRUE
LGALS3_P17931_OID20284_v1_Cardiometabolic	Early_AllOA-indep	rs7144602	G	T	G	T	-0.302895	-0.0208561	0.35599	0.3787	FALSE	FALSE	FALSE	14	54818870	0.0112906	0.0647158	NA	TRUE	reported	48287	0.00746371	1e-300	33715	LGALS3	TRUE	reported	2	TRUE
LGALS3_P17931_OID20284_v1_Cardiometabolic	FingerOA-indep	rs7144602	G	T	G	T	-0.302895	-0.00951115	0.35599	0.3566	FALSE	FALSE	FALSE	14	54818870	0.0101329	0.347916	NA	TRUE	reported	266618	0.00746371	1e-300	33715	LGALS3	TRUE	reported	2	TRUE
LGALS3_P17931_OID20284_v1_Cardiometabolic	HandOA-indep	rs7144602	G	T	G	T	-0.302895	-0.0094989	0.35599	0.3538	FALSE	FALSE	FALSE	14	54818870	0.00704807	0.177745	NA	TRUE	reported	303782	0.00746371	1e-300	33715	LGALS3	TRUE	reported	2	TRUE
LGALS3_P17931_OID20284_v1_Cardiometabolic	HipOA-indep	rs7144602	G	T	G	T	-0.302895	-0.0117975	0.35599	0.3586	FALSE	FALSE	FALSE	14	54818870	0.00519275	0.0230919	NA	TRUE	reported	353388	0.00746371	1e-300	33715	LGALS3	TRUE	reported	2	TRUE
LGALS3_P17931_OID20284_v1_Cardiometabolic	KneeHipOA-indep	rs7144602	G	T	G	T	-0.302895	-0.0116027	0.35599	0.3565	FALSE	FALSE	FALSE	14	54818870	0.00349888	0.000912789	NA	TRUE	reported	490345	0.00746371	1e-300	33715	LGALS3	TRUE	reported	2	TRUE
LGALS3_P17931_OID20284_v1_Cardiometabolic	KneeOA-indep	rs7144602	G	T	G	T	-0.302895	-0.0115523	0.35599	0.3579	FALSE	FALSE	FALSE	14	54818870	0.00407407	0.00457452	NA	TRUE	reported	396054	0.00746371	1e-300	33715	LGALS3	TRUE	reported	2	TRUE
LGALS3_P17931_OID20284_v1_Cardiometabolic	SpineOA-indep	rs7144602	G	T	G	T	-0.302895	-0.00811814	0.35599	0.3632	FALSE	FALSE	FALSE	14	54818870	0.00575616	0.158439	NA	TRUE	reported	333950	0.00746371	1e-300	33715	LGALS3	TRUE	reported	2	TRUE
LGALS3_P17931_OID20284_v1_Cardiometabolic	THR-indep	rs7144602	G	T	G	T	-0.302895	-0.00378717	0.35599	0.3526	FALSE	FALSE	FALSE	14	54818870	0.0063038	0.54799	NA	TRUE	reported	319037	0.00746371	1e-300	33715	LGALS3	TRUE	reported	2	TRUE
LGALS3_P17931_OID20284_v1_Cardiometabolic	ThumbOA-indep	rs7144602	G	T	G	T	-0.302895	-0.0115988	0.35599	0.3548	FALSE	FALSE	FALSE	14	54818870	0.00969708	0.231653	NA	TRUE	reported	247455	0.00746371	1e-300	33715	LGALS3	TRUE	reported	2	TRUE
LGALS3_P17931_OID20284_v1_Cardiometabolic	TJR-indep	rs7144602	G	T	G	T	-0.302895	-0.00653473	0.35599	0.3536	FALSE	FALSE	FALSE	14	54818870	0.00492608	0.184655	NA	TRUE	reported	368576	0.00746371	1e-300	33715	LGALS3	TRUE	reported	2	TRUE
LGALS3_P17931_OID20284_v1_Cardiometabolic	TKR-indep	rs7144602	G	T	G	T	-0.302895	-0.00372797	0.35599	0.3518	FALSE	FALSE	FALSE	14	54818870	0.00699013	0.593813	NA	TRUE	reported	252041	0.00746371	1e-300	33715	LGALS3	TRUE	reported	2	TRUE
LGALS8_O00214_OID21041_v1_Neurology	AllOA-indep	rs1475133	A	G	A	G	0.306036	0.00334035	0.761712	0.761712	FALSE	FALSE	FALSE	1	236543562	0.00296828	0.260442	NA	TRUE	reported	826690	0.00851606	8.29851e-283	33962	LGALS8	TRUE	reported	2	TRUE
LGALS8_O00214_OID21041_v1_Neurology	Early_AllOA-indep	rs1475133	A	G	A	G	0.306036	-0.0129078	0.761712	0.761712	FALSE	FALSE	FALSE	1	236543562	0.0129562	0.319123	NA	TRUE	reported	48287	0.00851606	8.29851e-283	33962	LGALS8	TRUE	reported	2	TRUE
LGALS8_O00214_OID21041_v1_Neurology	FingerOA-indep	rs1475133	A	G	A	G	0.306036	0.022486	0.761712	0.761712	FALSE	FALSE	FALSE	1	236543562	0.0113295	0.0471758	NA	TRUE	reported	266618	0.00851606	8.29851e-283	33962	LGALS8	TRUE	reported	2	TRUE
LGALS8_O00214_OID21041_v1_Neurology	HandOA-indep	rs1475133	A	G	A	G	0.306036	0.0110569	0.761712	0.761712	FALSE	FALSE	FALSE	1	236543562	0.00815436	0.175116	NA	TRUE	reported	303782	0.00851606	8.29851e-283	33962	LGALS8	TRUE	reported	2	TRUE
LGALS8_O00214_OID21041_v1_Neurology	HipOA-indep	rs1475133	A	G	A	G	0.306036	0.0112877	0.761712	0.761712	FALSE	FALSE	FALSE	1	236543562	0.00597468	0.058858	NA	TRUE	reported	353388	0.00851606	8.29851e-283	33962	LGALS8	TRUE	reported	2	TRUE
LGALS8_O00214_OID21041_v1_Neurology	KneeHipOA-indep	rs1475133	A	G	A	G	0.306036	0.00594905	0.761712	0.761712	FALSE	FALSE	FALSE	1	236543562	0.00404848	0.14171	NA	TRUE	reported	490345	0.00851606	8.29851e-283	33962	LGALS8	TRUE	reported	2	TRUE
LGALS8_O00214_OID21041_v1_Neurology	KneeOA-indep	rs1475133	A	G	A	G	0.306036	0.00579763	0.761712	0.761712	FALSE	FALSE	FALSE	1	236543562	0.00469847	0.217226	NA	TRUE	reported	396054	0.00851606	8.29851e-283	33962	LGALS8	TRUE	reported	2	TRUE
LGALS8_O00214_OID21041_v1_Neurology	SpineOA-indep	rs1475133	A	G	A	G	0.306036	0.000616129	0.761712	0.761712	FALSE	FALSE	FALSE	1	236543562	0.00651611	0.924669	NA	TRUE	reported	333950	0.00851606	8.29851e-283	33962	LGALS8	TRUE	reported	2	TRUE
LGALS8_O00214_OID21041_v1_Neurology	THR-indep	rs1475133	A	G	A	G	0.306036	0.00933327	0.761712	0.761712	FALSE	FALSE	FALSE	1	236543562	0.00711123	0.189362	NA	TRUE	reported	319037	0.00851606	8.29851e-283	33962	LGALS8	TRUE	reported	2	TRUE
LGALS8_O00214_OID21041_v1_Neurology	ThumbOA-indep	rs1475133	A	G	A	G	0.306036	0.00854362	0.761712	0.761712	FALSE	FALSE	FALSE	1	236543562	0.010711	0.425072	NA	TRUE	reported	247455	0.00851606	8.29851e-283	33962	LGALS8	TRUE	reported	2	TRUE
LGALS8_O00214_OID21041_v1_Neurology	TJR-indep	rs1475133	A	G	A	G	0.306036	0.00990834	0.761712	0.761712	FALSE	FALSE	FALSE	1	236543562	0.00552456	0.072892	NA	TRUE	reported	368576	0.00851606	8.29851e-283	33962	LGALS8	TRUE	reported	2	TRUE
LGALS8_O00214_OID21041_v1_Neurology	TKR-indep	rs1475133	A	G	A	G	0.306036	0.0114751	0.761712	0.761712	FALSE	FALSE	FALSE	1	236543562	0.00782366	0.142454	NA	TRUE	reported	252041	0.00851606	8.29851e-283	33962	LGALS8	TRUE	reported	2	TRUE
LHPP_Q9H008_OID20749_v1_Inflammation	AllOA-indep	rs6597844	T	C	T	C	-0.0557571	0.00151718	0.647521	0.6525	FALSE	FALSE	FALSE	10	124565158	0.00271583	0.576405	NA	TRUE	reported	826690	0.00767025	3.6141e-13	33725	LHPP	TRUE	reported	2	TRUE
LHPP_Q9H008_OID20749_v1_Inflammation	AllOA-indep	rs9630117	T	C	T	C	0.460575	0.00193408	0.181051	0.181051	FALSE	FALSE	FALSE	10	124469341	0.00327083	0.554311	NA	TRUE	reported	826690	0.00948803	1e-300	33725	LHPP	TRUE	reported	2	TRUE
LHPP_Q9H008_OID20749_v1_Inflammation	Early_AllOA-indep	rs6597844	T	C	T	C	-0.0557571	0.00401944	0.647521	0.6615	FALSE	FALSE	FALSE	10	124565158	0.0114502	0.725561	NA	TRUE	reported	48287	0.00767025	3.6141e-13	33725	LHPP	TRUE	reported	2	TRUE
LHPP_Q9H008_OID20749_v1_Inflammation	Early_AllOA-indep	rs9630117	T	C	T	C	0.460575	0.0154312	0.181051	0.181051	FALSE	FALSE	FALSE	10	124469341	0.01367	0.258968	NA	TRUE	reported	48287	0.00948803	1e-300	33725	LHPP	TRUE	reported	2	TRUE
LHPP_Q9H008_OID20749_v1_Inflammation	FingerOA-indep	rs6597844	T	C	T	C	-0.0557571	0.0101807	0.647521	0.6502	FALSE	FALSE	FALSE	10	124565158	0.0101524	0.315965	NA	TRUE	reported	266618	0.00767025	3.6141e-13	33725	LHPP	TRUE	reported	2	TRUE
LHPP_Q9H008_OID20749_v1_Inflammation	FingerOA-indep	rs9630117	T	C	T	C	0.460575	0.016846	0.181051	0.181051	FALSE	FALSE	FALSE	10	124469341	0.0128587	0.190165	NA	TRUE	reported	266618	0.00948803	1e-300	33725	LHPP	TRUE	reported	2	TRUE
LHPP_Q9H008_OID20749_v1_Inflammation	HandOA-indep	rs6597844	T	C	T	C	-0.0557571	0.00242832	0.647521	0.6525	FALSE	FALSE	FALSE	10	124565158	0.00739745	0.742712	NA	TRUE	reported	303782	0.00767025	3.6141e-13	33725	LHPP	TRUE	reported	2	TRUE
LHPP_Q9H008_OID20749_v1_Inflammation	HandOA-indep	rs9630117	T	C	T	C	0.460575	0.0163065	0.181051	0.181051	FALSE	FALSE	FALSE	10	124469341	0.00917146	0.0754104	NA	TRUE	reported	303782	0.00948803	1e-300	33725	LHPP	TRUE	reported	2	TRUE
LHPP_Q9H008_OID20749_v1_Inflammation	HipOA-indep	rs6597844	T	C	T	C	-0.0557571	0.000361995	0.647521	0.6537	FALSE	FALSE	FALSE	10	124565158	0.00547299	0.947265	NA	TRUE	reported	353388	0.00767025	3.6141e-13	33725	LHPP	TRUE	reported	2	TRUE
LHPP_Q9H008_OID20749_v1_Inflammation	HipOA-indep	rs9630117	T	C	T	C	0.460575	0.00704939	0.181051	0.181051	FALSE	FALSE	FALSE	10	124469341	0.00657858	0.283915	NA	TRUE	reported	353388	0.00948803	1e-300	33725	LHPP	TRUE	reported	2	TRUE
LHPP_Q9H008_OID20749_v1_Inflammation	KneeHipOA-indep	rs6597844	T	C	T	C	-0.0557571	-0.00281959	0.647521	0.6541	FALSE	FALSE	FALSE	10	124565158	0.00359513	0.432876	NA	TRUE	reported	490345	0.00767025	3.6141e-13	33725	LHPP	TRUE	reported	2	TRUE
LHPP_Q9H008_OID20749_v1_Inflammation	KneeHipOA-indep	rs9630117	T	C	T	C	0.460575	0.00126641	0.181051	0.181051	FALSE	FALSE	FALSE	10	124469341	0.00439981	0.773475	NA	TRUE	reported	490345	0.00948803	1e-300	33725	LHPP	TRUE	reported	2	TRUE
LHPP_Q9H008_OID20749_v1_Inflammation	KneeOA-indep	rs6597844	T	C	T	C	-0.0557571	-0.00273157	0.647521	0.6547	FALSE	FALSE	FALSE	10	124565158	0.00423839	0.519262	NA	TRUE	reported	396054	0.00767025	3.6141e-13	33725	LHPP	TRUE	reported	2	TRUE
LHPP_Q9H008_OID20749_v1_Inflammation	KneeOA-indep	rs9630117	T	C	T	C	0.460575	-0.00190344	0.181051	0.181051	FALSE	FALSE	FALSE	10	124469341	0.005277	0.718319	NA	TRUE	reported	396054	0.00948803	1e-300	33725	LHPP	TRUE	reported	2	TRUE
LHPP_Q9H008_OID20749_v1_Inflammation	SpineOA-indep	rs6597844	T	C	T	C	-0.0557571	0.00281453	0.647521	0.6555	FALSE	FALSE	FALSE	10	124565158	0.00593964	0.635604	NA	TRUE	reported	333950	0.00767025	3.6141e-13	33725	LHPP	TRUE	reported	2	TRUE
LHPP_Q9H008_OID20749_v1_Inflammation	SpineOA-indep	rs9630117	T	C	T	C	0.460575	0.00438103	0.181051	0.181051	FALSE	FALSE	FALSE	10	124469341	0.00724111	0.545164	NA	TRUE	reported	333950	0.00948803	1e-300	33725	LHPP	TRUE	reported	2	TRUE
LHPP_Q9H008_OID20749_v1_Inflammation	THR-indep	rs6597844	T	C	T	C	-0.0557571	0.00425297	0.647521	0.6509	FALSE	FALSE	FALSE	10	124565158	0.00630431	0.499922	NA	TRUE	reported	319037	0.00767025	3.6141e-13	33725	LHPP	TRUE	reported	2	TRUE
LHPP_Q9H008_OID20749_v1_Inflammation	THR-indep	rs9630117	T	C	T	C	0.460575	0.0113124	0.181051	0.181051	FALSE	FALSE	FALSE	10	124469341	0.00786995	0.1506	NA	TRUE	reported	319037	0.00948803	1e-300	33725	LHPP	TRUE	reported	2	TRUE
LHPP_Q9H008_OID20749_v1_Inflammation	ThumbOA-indep	rs6597844	T	C	T	C	-0.0557571	-0.00658285	0.647521	0.6509	FALSE	FALSE	FALSE	10	124565158	0.00963295	0.494374	NA	TRUE	reported	247455	0.00767025	3.6141e-13	33725	LHPP	TRUE	reported	2	TRUE
LHPP_Q9H008_OID20749_v1_Inflammation	ThumbOA-indep	rs9630117	T	C	T	C	0.460575	0.0158415	0.181051	0.181051	FALSE	FALSE	FALSE	10	124469341	0.0120907	0.190121	NA	TRUE	reported	247455	0.00948803	1e-300	33725	LHPP	TRUE	reported	2	TRUE
LHPP_Q9H008_OID20749_v1_Inflammation	TJR-indep	rs6597844	T	C	T	C	-0.0557571	-0.00357315	0.647521	0.6517	FALSE	FALSE	FALSE	10	124565158	0.00483534	0.459928	NA	TRUE	reported	368576	0.00767025	3.6141e-13	33725	LHPP	TRUE	reported	2	TRUE
LHPP_Q9H008_OID20749_v1_Inflammation	TJR-indep	rs9630117	T	C	T	C	0.460575	0.0045497	0.181051	0.181051	FALSE	FALSE	FALSE	10	124469341	0.00611271	0.456694	NA	TRUE	reported	368576	0.00948803	1e-300	33725	LHPP	TRUE	reported	2	TRUE
LHPP_Q9H008_OID20749_v1_Inflammation	TKR-indep	rs6597844	T	C	T	C	-0.0557571	-0.00174045	0.647521	0.6509	FALSE	FALSE	FALSE	10	124565158	0.00701905	0.804165	NA	TRUE	reported	252041	0.00767025	3.6141e-13	33725	LHPP	TRUE	reported	2	TRUE
LHPP_Q9H008_OID20749_v1_Inflammation	TKR-indep	rs9630117	T	C	T	C	0.460575	-0.00609219	0.181051	0.181051	FALSE	FALSE	FALSE	10	124469341	0.00877733	0.487631	NA	TRUE	reported	252041	0.00948803	1e-300	33725	LHPP	TRUE	reported	2	TRUE
LIFR_P42702_OID20606_v1_Inflammation	AllOA-indep	rs62353655	A	G	A	G	-0.360024	-0.00526787	0.0455652	0.0455652	FALSE	FALSE	FALSE	5	38527206	0.0060053	0.380376	NA	TRUE	reported	826690	0.0176107	6.85962e-93	33657	LIFR	TRUE	reported	2	TRUE
LIFR_P42702_OID20606_v1_Inflammation	Early_AllOA-indep	rs62353655	A	G	A	G	-0.360024	-0.0338949	0.0455652	0.0455652	FALSE	FALSE	FALSE	5	38527206	0.0231427	0.143029	NA	TRUE	reported	48287	0.0176107	6.85962e-93	33657	LIFR	TRUE	reported	2	TRUE
LIFR_P42702_OID20606_v1_Inflammation	FingerOA-indep	rs62353655	A	G	A	G	-0.360024	-0.0236724	0.0455652	0.0455652	FALSE	FALSE	FALSE	5	38527206	0.024942	0.342572	NA	TRUE	reported	266618	0.0176107	6.85962e-93	33657	LIFR	TRUE	reported	2	TRUE
LIFR_P42702_OID20606_v1_Inflammation	HandOA-indep	rs62353655	A	G	A	G	-0.360024	-0.0179491	0.0455652	0.0455652	FALSE	FALSE	FALSE	5	38527206	0.0163358	0.271875	NA	TRUE	reported	303782	0.0176107	6.85962e-93	33657	LIFR	TRUE	reported	2	TRUE
LIFR_P42702_OID20606_v1_Inflammation	HipOA-indep	rs62353655	A	G	A	G	-0.360024	0.00473176	0.0455652	0.0455652	FALSE	FALSE	FALSE	5	38527206	0.0117432	0.686995	NA	TRUE	reported	353388	0.0176107	6.85962e-93	33657	LIFR	TRUE	reported	2	TRUE
LIFR_P42702_OID20606_v1_Inflammation	KneeHipOA-indep	rs62353655	A	G	A	G	-0.360024	-0.00894489	0.0455652	0.0455652	FALSE	FALSE	FALSE	5	38527206	0.0079578	0.260996	NA	TRUE	reported	490345	0.0176107	6.85962e-93	33657	LIFR	TRUE	reported	2	TRUE
LIFR_P42702_OID20606_v1_Inflammation	KneeOA-indep	rs62353655	A	G	A	G	-0.360024	-0.0162679	0.0455652	0.0455652	FALSE	FALSE	FALSE	5	38527206	0.00915693	0.0756393	NA	TRUE	reported	396054	0.0176107	6.85962e-93	33657	LIFR	TRUE	reported	2	TRUE
LIFR_P42702_OID20606_v1_Inflammation	SpineOA-indep	rs62353655	A	G	A	G	-0.360024	-0.0243978	0.0455652	0.0455652	FALSE	FALSE	FALSE	5	38527206	0.0127877	0.0564028	NA	TRUE	reported	333950	0.0176107	6.85962e-93	33657	LIFR	TRUE	reported	2	TRUE
LIFR_P42702_OID20606_v1_Inflammation	THR-indep	rs62353655	A	G	A	G	-0.360024	0.00638891	0.0455652	0.0455652	FALSE	FALSE	FALSE	5	38527206	0.0150797	0.671803	NA	TRUE	reported	319037	0.0176107	6.85962e-93	33657	LIFR	TRUE	reported	2	TRUE
LIFR_P42702_OID20606_v1_Inflammation	ThumbOA-indep	rs62353655	A	G	A	G	-0.360024	-0.0240174	0.0455652	0.0455652	FALSE	FALSE	FALSE	5	38527206	0.0232111	0.300791	NA	TRUE	reported	247455	0.0176107	6.85962e-93	33657	LIFR	TRUE	reported	2	TRUE
LIFR_P42702_OID20606_v1_Inflammation	TJR-indep	rs62353655	A	G	A	G	-0.360024	-0.00853946	0.0455652	0.0455652	FALSE	FALSE	FALSE	5	38527206	0.0116518	0.463626	NA	TRUE	reported	368576	0.0176107	6.85962e-93	33657	LIFR	TRUE	reported	2	TRUE
LIFR_P42702_OID20606_v1_Inflammation	TKR-indep	rs62353655	A	G	A	G	-0.360024	-0.0331272	0.0455652	0.0455652	FALSE	FALSE	FALSE	5	38527206	0.0166168	0.0461969	NA	TRUE	reported	252041	0.0176107	6.85962e-93	33657	LIFR	TRUE	reported	2	TRUE
LILRA6_Q6PI73_OID30346_v1_Cardiometabolic_II	AllOA-indep	rs16985475	A	G	A	G	1.05701	0.00441486	0.0297893	0.0304	FALSE	FALSE	FALSE	19	54203996	0.00757364	0.559945	NA	TRUE	reported	826690	0.022355	1e-300	33942	LILRA6	TRUE	reported	2	TRUE
LILRA6_Q6PI73_OID30346_v1_Cardiometabolic_II	Early_AllOA-indep	rs16985475	A	G	A	G	1.05701	0.0152882	0.0297893	0.0288	FALSE	FALSE	FALSE	19	54203996	0.0337001	0.650077	NA	TRUE	reported	48287	0.022355	1e-300	33942	LILRA6	TRUE	reported	2	TRUE
LILRA6_Q6PI73_OID30346_v1_Cardiometabolic_II	FingerOA-indep	rs16985475	A	G	A	G	1.05701	-0.0356563	0.0297893	0.0276	FALSE	FALSE	FALSE	19	54203996	0.0323247	0.269999	NA	TRUE	reported	266618	0.022355	1e-300	33942	LILRA6	TRUE	reported	2	TRUE
LILRA6_Q6PI73_OID30346_v1_Cardiometabolic_II	HandOA-indep	rs16985475	A	G	A	G	1.05701	0.00229403	0.0297893	0.0307	FALSE	FALSE	FALSE	19	54203996	0.0206922	0.911724	NA	TRUE	reported	303782	0.022355	1e-300	33942	LILRA6	TRUE	reported	2	TRUE
LILRA6_Q6PI73_OID30346_v1_Cardiometabolic_II	HipOA-indep	rs16985475	A	G	A	G	1.05701	-0.00625538	0.0297893	0.0303	FALSE	FALSE	FALSE	19	54203996	0.015426	0.685103	NA	TRUE	reported	353388	0.022355	1e-300	33942	LILRA6	TRUE	reported	2	TRUE
LILRA6_Q6PI73_OID30346_v1_Cardiometabolic_II	KneeHipOA-indep	rs16985475	A	G	A	G	1.05701	0.00340685	0.0297893	0.0316	FALSE	FALSE	FALSE	19	54203996	0.0100306	0.734124	NA	TRUE	reported	490345	0.022355	1e-300	33942	LILRA6	TRUE	reported	2	TRUE
LILRA6_Q6PI73_OID30346_v1_Cardiometabolic_II	KneeOA-indep	rs16985475	A	G	A	G	1.05701	0.00699465	0.0297893	0.0319	FALSE	FALSE	FALSE	19	54203996	0.0114714	0.542031	NA	TRUE	reported	396054	0.022355	1e-300	33942	LILRA6	TRUE	reported	2	TRUE
LILRA6_Q6PI73_OID30346_v1_Cardiometabolic_II	SpineOA-indep	rs16985475	A	G	A	G	1.05701	-0.0217321	0.0297893	0.031	FALSE	FALSE	FALSE	19	54203996	0.0166301	0.191283	NA	TRUE	reported	333950	0.022355	1e-300	33942	LILRA6	TRUE	reported	2	TRUE
LILRA6_Q6PI73_OID30346_v1_Cardiometabolic_II	THR-indep	rs16985475	A	G	A	G	1.05701	-0.00850457	0.0297893	0.0299	FALSE	FALSE	FALSE	19	54203996	0.0192892	0.659288	NA	TRUE	reported	319037	0.022355	1e-300	33942	LILRA6	TRUE	reported	2	TRUE
LILRA6_Q6PI73_OID30346_v1_Cardiometabolic_II	ThumbOA-indep	rs16985475	A	G	A	G	1.05701	0.0207955	0.0297893	0.0282	FALSE	FALSE	FALSE	19	54203996	0.0294357	0.479894	NA	TRUE	reported	247455	0.022355	1e-300	33942	LILRA6	TRUE	reported	2	TRUE
LILRA6_Q6PI73_OID30346_v1_Cardiometabolic_II	TJR-indep	rs16985475	A	G	A	G	1.05701	-0.00218136	0.0297893	0.0304	FALSE	FALSE	FALSE	19	54203996	0.0139664	0.875886	NA	TRUE	reported	368576	0.022355	1e-300	33942	LILRA6	TRUE	reported	2	TRUE
LILRA6_Q6PI73_OID30346_v1_Cardiometabolic_II	TKR-indep	rs16985475	A	G	A	G	1.05701	0.000887486	0.0297893	0.0304	FALSE	FALSE	FALSE	19	54203996	0.0209503	0.966211	NA	TRUE	reported	252041	0.022355	1e-300	33942	LILRA6	TRUE	reported	2	TRUE
LILRB4_Q8NHJ6_OID20429_v1_Inflammation	AllOA-indep	rs1925241	T	C	T	C	-0.0949862	-0.00280854	0.391358	0.391358	FALSE	FALSE	FALSE	19	54664289	0.00277191	0.310959	NA	TRUE	reported	826690	0.00714531	2.52464e-40	33084	LILRB4	TRUE	reported	2	TRUE
LILRB4_Q8NHJ6_OID20429_v1_Inflammation	AllOA-indep	rs417477	G	A	G	A	0.380751	-0.000385749	0.118464	0.118464	FALSE	FALSE	FALSE	19	54661088	0.00295238	0.896047	NA	TRUE	reported	826690	0.0103352	4.1783e-297	33084	LILRB4	TRUE	reported	2	TRUE
LILRB4_Q8NHJ6_OID20429_v1_Inflammation	Early_AllOA-indep	rs1925241	T	C	T	C	-0.0949862	0.000928273	0.391358	0.391358	FALSE	FALSE	FALSE	19	54664289	0.0112337	0.934144	NA	TRUE	reported	48287	0.00714531	2.52464e-40	33084	LILRB4	TRUE	reported	2	TRUE
LILRB4_Q8NHJ6_OID20429_v1_Inflammation	Early_AllOA-indep	rs417477	G	A	G	A	0.380751	0.0028036	0.118464	0.118464	FALSE	FALSE	FALSE	19	54661088	0.0174242	0.87217	NA	TRUE	reported	48287	0.0103352	4.1783e-297	33084	LILRB4	TRUE	reported	2	TRUE
LILRB4_Q8NHJ6_OID20429_v1_Inflammation	FingerOA-indep	rs1925241	T	C	T	C	-0.0949862	-0.0162266	0.391358	0.391358	FALSE	FALSE	FALSE	19	54664289	0.0102686	0.114055	NA	TRUE	reported	266618	0.00714531	2.52464e-40	33084	LILRB4	TRUE	reported	2	TRUE
LILRB4_Q8NHJ6_OID20429_v1_Inflammation	FingerOA-indep	rs417477	G	A	G	A	0.380751	-0.0218498	0.118464	0.118464	FALSE	FALSE	FALSE	19	54661088	0.0139626	0.11761	NA	TRUE	reported	266618	0.0103352	4.1783e-297	33084	LILRB4	TRUE	reported	2	TRUE
LILRB4_Q8NHJ6_OID20429_v1_Inflammation	HandOA-indep	rs1925241	T	C	T	C	-0.0949862	-0.0144181	0.391358	0.391358	FALSE	FALSE	FALSE	19	54664289	0.00740413	0.0514985	NA	TRUE	reported	303782	0.00714531	2.52464e-40	33084	LILRB4	TRUE	reported	2	TRUE
LILRB4_Q8NHJ6_OID20429_v1_Inflammation	HandOA-indep	rs417477	G	A	G	A	0.380751	-0.00823458	0.118464	0.118464	FALSE	FALSE	FALSE	19	54661088	0.0101302	0.416289	NA	TRUE	reported	303782	0.0103352	4.1783e-297	33084	LILRB4	TRUE	reported	2	TRUE
LILRB4_Q8NHJ6_OID20429_v1_Inflammation	HipOA-indep	rs1925241	T	C	T	C	-0.0949862	0.000724743	0.391358	0.391358	FALSE	FALSE	FALSE	19	54664289	0.00597016	0.903379	NA	TRUE	reported	353388	0.00714531	2.52464e-40	33084	LILRB4	TRUE	reported	2	TRUE
LILRB4_Q8NHJ6_OID20429_v1_Inflammation	HipOA-indep	rs417477	G	A	G	A	0.380751	-0.00522821	0.118464	0.118464	FALSE	FALSE	FALSE	19	54661088	0.00795849	0.511222	NA	TRUE	reported	353388	0.0103352	4.1783e-297	33084	LILRB4	TRUE	reported	2	TRUE
LILRB4_Q8NHJ6_OID20429_v1_Inflammation	KneeHipOA-indep	rs1925241	T	C	T	C	-0.0949862	-0.00139258	0.391358	0.391358	FALSE	FALSE	FALSE	19	54664289	0.0037923	0.71346	NA	TRUE	reported	490345	0.00714531	2.52464e-40	33084	LILRB4	TRUE	reported	2	TRUE
LILRB4_Q8NHJ6_OID20429_v1_Inflammation	KneeHipOA-indep	rs417477	G	A	G	A	0.380751	0.00220316	0.118464	0.118464	FALSE	FALSE	FALSE	19	54661088	0.00536648	0.681409	NA	TRUE	reported	490345	0.0103352	4.1783e-297	33084	LILRB4	TRUE	reported	2	TRUE
LILRB4_Q8NHJ6_OID20429_v1_Inflammation	KneeOA-indep	rs1925241	T	C	T	C	-0.0949862	-0.00672884	0.391358	0.391358	FALSE	FALSE	FALSE	19	54664289	0.0044744	0.13262	NA	TRUE	reported	396054	0.00714531	2.52464e-40	33084	LILRB4	TRUE	reported	2	TRUE
LILRB4_Q8NHJ6_OID20429_v1_Inflammation	KneeOA-indep	rs417477	G	A	G	A	0.380751	0.00604268	0.118464	0.118464	FALSE	FALSE	FALSE	19	54661088	0.00619686	0.329501	NA	TRUE	reported	396054	0.0103352	4.1783e-297	33084	LILRB4	TRUE	reported	2	TRUE
LILRB4_Q8NHJ6_OID20429_v1_Inflammation	SpineOA-indep	rs1925241	T	C	T	C	-0.0949862	-0.00269477	0.391358	0.391358	FALSE	FALSE	FALSE	19	54664289	0.00598682	0.652626	NA	TRUE	reported	333950	0.00714531	2.52464e-40	33084	LILRB4	TRUE	reported	2	TRUE
LILRB4_Q8NHJ6_OID20429_v1_Inflammation	SpineOA-indep	rs417477	G	A	G	A	0.380751	0.00766627	0.118464	0.118464	FALSE	FALSE	FALSE	19	54661088	0.00875774	0.381372	NA	TRUE	reported	333950	0.0103352	4.1783e-297	33084	LILRB4	TRUE	reported	2	TRUE
LILRB4_Q8NHJ6_OID20429_v1_Inflammation	THR-indep	rs1925241	T	C	T	C	-0.0949862	0.00784404	0.391358	0.391358	FALSE	FALSE	FALSE	19	54664289	0.00697154	0.260525	NA	TRUE	reported	319037	0.00714531	2.52464e-40	33084	LILRB4	TRUE	reported	2	TRUE
LILRB4_Q8NHJ6_OID20429_v1_Inflammation	THR-indep	rs417477	G	A	G	A	0.380751	-0.00341101	0.118464	0.118464	FALSE	FALSE	FALSE	19	54661088	0.00959188	0.722129	NA	TRUE	reported	319037	0.0103352	4.1783e-297	33084	LILRB4	TRUE	reported	2	TRUE
LILRB4_Q8NHJ6_OID20429_v1_Inflammation	ThumbOA-indep	rs1925241	T	C	T	C	-0.0949862	-0.00979801	0.391358	0.391358	FALSE	FALSE	FALSE	19	54664289	0.00978207	0.316523	NA	TRUE	reported	247455	0.00714531	2.52464e-40	33084	LILRB4	TRUE	reported	2	TRUE
LILRB4_Q8NHJ6_OID20429_v1_Inflammation	ThumbOA-indep	rs417477	G	A	G	A	0.380751	-0.00653606	0.118464	0.118464	FALSE	FALSE	FALSE	19	54661088	0.0133916	0.625499	NA	TRUE	reported	247455	0.0103352	4.1783e-297	33084	LILRB4	TRUE	reported	2	TRUE
LILRB4_Q8NHJ6_OID20429_v1_Inflammation	TJR-indep	rs1925241	T	C	T	C	-0.0949862	0.000297684	0.391358	0.391358	FALSE	FALSE	FALSE	19	54664289	0.00521609	0.954489	NA	TRUE	reported	368576	0.00714531	2.52464e-40	33084	LILRB4	TRUE	reported	2	TRUE
LILRB4_Q8NHJ6_OID20429_v1_Inflammation	TJR-indep	rs417477	G	A	G	A	0.380751	0.00184591	0.118464	0.118464	FALSE	FALSE	FALSE	19	54661088	0.00741926	0.803515	NA	TRUE	reported	368576	0.0103352	4.1783e-297	33084	LILRB4	TRUE	reported	2	TRUE
LILRB4_Q8NHJ6_OID20429_v1_Inflammation	TKR-indep	rs1925241	T	C	T	C	-0.0949862	-0.0119091	0.391358	0.391358	FALSE	FALSE	FALSE	19	54664289	0.00782431	0.127994	NA	TRUE	reported	252041	0.00714531	2.52464e-40	33084	LILRB4	TRUE	reported	2	TRUE
LILRB4_Q8NHJ6_OID20429_v1_Inflammation	TKR-indep	rs417477	G	A	G	A	0.380751	0.00538392	0.118464	0.118464	FALSE	FALSE	FALSE	19	54661088	0.0105338	0.609274	NA	TRUE	reported	252041	0.0103352	4.1783e-297	33084	LILRB4	TRUE	reported	2	TRUE
LONP1_P36776_OID30219_v1_Cardiometabolic_II	AllOA-indep	rs74996080	T	G	T	G	-0.280964	0.00621885	0.104542	0.104542	FALSE	FALSE	FALSE	19	5711919	0.00438751	0.156367	NA	TRUE	reported	826690	0.0127897	5.83445e-107	33042	LONP1	TRUE	reported	2	TRUE
LONP1_P36776_OID30219_v1_Cardiometabolic_II	Early_AllOA-indep	rs74996080	T	G	T	G	-0.280964	-0.00755993	0.104542	0.104542	FALSE	FALSE	FALSE	19	5711919	0.0183887	0.680986	NA	TRUE	reported	48287	0.0127897	5.83445e-107	33042	LONP1	TRUE	reported	2	TRUE
LONP1_P36776_OID30219_v1_Cardiometabolic_II	FingerOA-indep	rs74996080	T	G	T	G	-0.280964	0.0204172	0.104542	0.104542	FALSE	FALSE	FALSE	19	5711919	0.0164858	0.215541	NA	TRUE	reported	266618	0.0127897	5.83445e-107	33042	LONP1	TRUE	reported	2	TRUE
LONP1_P36776_OID30219_v1_Cardiometabolic_II	HandOA-indep	rs74996080	T	G	T	G	-0.280964	0.0148417	0.104542	0.104542	FALSE	FALSE	FALSE	19	5711919	0.0121463	0.221744	NA	TRUE	reported	303782	0.0127897	5.83445e-107	33042	LONP1	TRUE	reported	2	TRUE
LONP1_P36776_OID30219_v1_Cardiometabolic_II	HipOA-indep	rs74996080	T	G	T	G	-0.280964	-0.00779056	0.104542	0.104542	FALSE	FALSE	FALSE	19	5711919	0.00871789	0.371521	NA	TRUE	reported	353388	0.0127897	5.83445e-107	33042	LONP1	TRUE	reported	2	TRUE
LONP1_P36776_OID30219_v1_Cardiometabolic_II	KneeHipOA-indep	rs74996080	T	G	T	G	-0.280964	0.00610688	0.104542	0.104542	FALSE	FALSE	FALSE	19	5711919	0.00597477	0.306728	NA	TRUE	reported	490345	0.0127897	5.83445e-107	33042	LONP1	TRUE	reported	2	TRUE
LONP1_P36776_OID30219_v1_Cardiometabolic_II	KneeOA-indep	rs74996080	T	G	T	G	-0.280964	0.00888109	0.104542	0.104542	FALSE	FALSE	FALSE	19	5711919	0.00703543	0.206827	NA	TRUE	reported	396054	0.0127897	5.83445e-107	33042	LONP1	TRUE	reported	2	TRUE
LONP1_P36776_OID30219_v1_Cardiometabolic_II	SpineOA-indep	rs74996080	T	G	T	G	-0.280964	0.00638207	0.104542	0.104542	FALSE	FALSE	FALSE	19	5711919	0.010036	0.524831	NA	TRUE	reported	333950	0.0127897	5.83445e-107	33042	LONP1	TRUE	reported	2	TRUE
LONP1_P36776_OID30219_v1_Cardiometabolic_II	THR-indep	rs74996080	T	G	T	G	-0.280964	-0.0168812	0.104542	0.104542	FALSE	FALSE	FALSE	19	5711919	0.0102875	0.100808	NA	TRUE	reported	319037	0.0127897	5.83445e-107	33042	LONP1	TRUE	reported	2	TRUE
LONP1_P36776_OID30219_v1_Cardiometabolic_II	ThumbOA-indep	rs74996080	T	G	T	G	-0.280964	0.0133634	0.104542	0.104542	FALSE	FALSE	FALSE	19	5711919	0.0154962	0.388488	NA	TRUE	reported	247455	0.0127897	5.83445e-107	33042	LONP1	TRUE	reported	2	TRUE
LONP1_P36776_OID30219_v1_Cardiometabolic_II	TJR-indep	rs74996080	T	G	T	G	-0.280964	-0.00808838	0.104542	0.104542	FALSE	FALSE	FALSE	19	5711919	0.00806328	0.315807	NA	TRUE	reported	368576	0.0127897	5.83445e-107	33042	LONP1	TRUE	reported	2	TRUE
LONP1_P36776_OID30219_v1_Cardiometabolic_II	TKR-indep	rs74996080	T	G	T	G	-0.280964	0.00281402	0.104542	0.104542	FALSE	FALSE	FALSE	19	5711919	0.0115194	0.807011	NA	TRUE	reported	252041	0.0127897	5.83445e-107	33042	LONP1	TRUE	reported	2	TRUE
LPA_P08519_OID30747_v1_Inflammation_II	AllOA-indep	rs1247536	G	T	G	T	-0.420153	0.00592375	0.0300795	0.0309	FALSE	FALSE	FALSE	6	160830741	0.00732421	0.418636	NA	TRUE	reported	826690	0.0227046	1.87327e-76	33191	LPA	TRUE	reported	2	TRUE
LPA_P08519_OID30747_v1_Inflammation_II	Early_AllOA-indep	rs1247536	G	T	G	T	-0.420153	0.00722504	0.0300795	0.031	FALSE	FALSE	FALSE	6	160830741	0.0313587	0.817781	NA	TRUE	reported	48287	0.0227046	1.87327e-76	33191	LPA	TRUE	reported	2	TRUE
LPA_P08519_OID30747_v1_Inflammation_II	FingerOA-indep	rs1247536	G	T	G	T	-0.420153	0.00672948	0.0300795	0.0328	FALSE	FALSE	FALSE	6	160830741	0.0272813	0.805164	NA	TRUE	reported	266618	0.0227046	1.87327e-76	33191	LPA	TRUE	reported	2	TRUE
LPA_P08519_OID30747_v1_Inflammation_II	HandOA-indep	rs1247536	G	T	G	T	-0.420153	0.0147039	0.0300795	0.0302	FALSE	FALSE	FALSE	6	160830741	0.0196571	0.45445	NA	TRUE	reported	303782	0.0227046	1.87327e-76	33191	LPA	TRUE	reported	2	TRUE
LPA_P08519_OID30747_v1_Inflammation_II	HipOA-indep	rs1247536	G	T	G	T	-0.420153	0.00647642	0.0300795	0.0307	FALSE	FALSE	FALSE	6	160830741	0.0144996	0.655119	NA	TRUE	reported	353388	0.0227046	1.87327e-76	33191	LPA	TRUE	reported	2	TRUE
LPA_P08519_OID30747_v1_Inflammation_II	KneeHipOA-indep	rs1247536	G	T	G	T	-0.420153	0.00962869	0.0300795	0.0304	FALSE	FALSE	FALSE	6	160830741	0.00986834	0.329206	NA	TRUE	reported	490345	0.0227046	1.87327e-76	33191	LPA	TRUE	reported	2	TRUE
LPA_P08519_OID30747_v1_Inflammation_II	KneeOA-indep	rs1247536	G	T	G	T	-0.420153	0.00918724	0.0300795	0.03	FALSE	FALSE	FALSE	6	160830741	0.0115795	0.427543	NA	TRUE	reported	396054	0.0227046	1.87327e-76	33191	LPA	TRUE	reported	2	TRUE
LPA_P08519_OID30747_v1_Inflammation_II	SpineOA-indep	rs1247536	G	T	G	T	-0.420153	0.0149686	0.0300795	0.0299	FALSE	FALSE	FALSE	6	160830741	0.0165282	0.365127	NA	TRUE	reported	333950	0.0227046	1.87327e-76	33191	LPA	TRUE	reported	2	TRUE
LPA_P08519_OID30747_v1_Inflammation_II	THR-indep	rs1247536	G	T	G	T	-0.420153	0.000878347	0.0300795	0.0316	FALSE	FALSE	FALSE	6	160830741	0.0195749	0.96421	NA	TRUE	reported	319037	0.0227046	1.87327e-76	33191	LPA	TRUE	reported	2	TRUE
LPA_P08519_OID30747_v1_Inflammation_II	ThumbOA-indep	rs1247536	G	T	G	T	-0.420153	0.00110899	0.0300795	0.0323	FALSE	FALSE	FALSE	6	160830741	0.0279922	0.968398	NA	TRUE	reported	247455	0.0227046	1.87327e-76	33191	LPA	TRUE	reported	2	TRUE
LPA_P08519_OID30747_v1_Inflammation_II	TJR-indep	rs1247536	G	T	G	T	-0.420153	0.00535059	0.0300795	0.0315	FALSE	FALSE	FALSE	6	160830741	0.0134937	0.691718	NA	TRUE	reported	368576	0.0227046	1.87327e-76	33191	LPA	TRUE	reported	2	TRUE
LPA_P08519_OID30747_v1_Inflammation_II	TKR-indep	rs1247536	G	T	G	T	-0.420153	-0.00350344	0.0300795	0.0316	FALSE	FALSE	FALSE	6	160830741	0.0192907	0.855886	NA	TRUE	reported	252041	0.0227046	1.87327e-76	33191	LPA	TRUE	reported	2	TRUE
LPCAT2_Q7L5N7_OID21290_v1_Oncology	AllOA-indep	rs16955343	T	C	T	C	-0.252858	-0.00507844	0.0459841	0.0459841	FALSE	FALSE	FALSE	16	55531794	0.00600868	0.398008	NA	TRUE	reported	826690	0.0179781	6.25461e-45	33533	LPCAT2	TRUE	reported	2	TRUE
LPCAT2_Q7L5N7_OID21290_v1_Oncology	Early_AllOA-indep	rs16955343	T	C	T	C	-0.252858	-0.00916391	0.0459841	0.0459841	FALSE	FALSE	FALSE	16	55531794	0.0286256	0.74887	NA	TRUE	reported	48287	0.0179781	6.25461e-45	33533	LPCAT2	TRUE	reported	2	TRUE
LPCAT2_Q7L5N7_OID21290_v1_Oncology	FingerOA-indep	rs16955343	T	C	T	C	-0.252858	0.0280579	0.0459841	0.0459841	FALSE	FALSE	FALSE	16	55531794	0.0247829	0.257571	NA	TRUE	reported	266618	0.0179781	6.25461e-45	33533	LPCAT2	TRUE	reported	2	TRUE
LPCAT2_Q7L5N7_OID21290_v1_Oncology	HandOA-indep	rs16955343	T	C	T	C	-0.252858	-0.01268	0.0459841	0.0459841	FALSE	FALSE	FALSE	16	55531794	0.0166315	0.445818	NA	TRUE	reported	303782	0.0179781	6.25461e-45	33533	LPCAT2	TRUE	reported	2	TRUE
LPCAT2_Q7L5N7_OID21290_v1_Oncology	HipOA-indep	rs16955343	T	C	T	C	-0.252858	0.00574516	0.0459841	0.0459841	FALSE	FALSE	FALSE	16	55531794	0.0121558	0.63648	NA	TRUE	reported	353388	0.0179781	6.25461e-45	33533	LPCAT2	TRUE	reported	2	TRUE
LPCAT2_Q7L5N7_OID21290_v1_Oncology	KneeHipOA-indep	rs16955343	T	C	T	C	-0.252858	-0.0128642	0.0459841	0.0459841	FALSE	FALSE	FALSE	16	55531794	0.0080304	0.109168	NA	TRUE	reported	490345	0.0179781	6.25461e-45	33533	LPCAT2	TRUE	reported	2	TRUE
LPCAT2_Q7L5N7_OID21290_v1_Oncology	KneeOA-indep	rs16955343	T	C	T	C	-0.252858	-0.0215893	0.0459841	0.0459841	FALSE	FALSE	FALSE	16	55531794	0.00931349	0.0204457	NA	TRUE	reported	396054	0.0179781	6.25461e-45	33533	LPCAT2	TRUE	reported	2	TRUE
LPCAT2_Q7L5N7_OID21290_v1_Oncology	SpineOA-indep	rs16955343	T	C	T	C	-0.252858	-0.0125912	0.0459841	0.0459841	FALSE	FALSE	FALSE	16	55531794	0.0131645	0.338844	NA	TRUE	reported	333950	0.0179781	6.25461e-45	33533	LPCAT2	TRUE	reported	2	TRUE
LPCAT2_Q7L5N7_OID21290_v1_Oncology	THR-indep	rs16955343	T	C	T	C	-0.252858	0.00782964	0.0459841	0.0459841	FALSE	FALSE	FALSE	16	55531794	0.0145506	0.59051	NA	TRUE	reported	319037	0.0179781	6.25461e-45	33533	LPCAT2	TRUE	reported	2	TRUE
LPCAT2_Q7L5N7_OID21290_v1_Oncology	ThumbOA-indep	rs16955343	T	C	T	C	-0.252858	0.000518386	0.0459841	0.0459841	FALSE	FALSE	FALSE	16	55531794	0.0241699	0.982889	NA	TRUE	reported	247455	0.0179781	6.25461e-45	33533	LPCAT2	TRUE	reported	2	TRUE
LPCAT2_Q7L5N7_OID21290_v1_Oncology	TJR-indep	rs16955343	T	C	T	C	-0.252858	-0.0113142	0.0459841	0.0459841	FALSE	FALSE	FALSE	16	55531794	0.0113244	0.317748	NA	TRUE	reported	368576	0.0179781	6.25461e-45	33533	LPCAT2	TRUE	reported	2	TRUE
LPCAT2_Q7L5N7_OID21290_v1_Oncology	TKR-indep	rs16955343	T	C	T	C	-0.252858	-0.0232433	0.0459841	0.0459841	FALSE	FALSE	FALSE	16	55531794	0.0161044	0.148939	NA	TRUE	reported	252041	0.0179781	6.25461e-45	33533	LPCAT2	TRUE	reported	2	TRUE
LPL_P06858_OID20188_v1_Cardiometabolic	AllOA-indep	rs1372345	A	C	A	C	0.261325	-0.00503487	0.163841	0.1696	FALSE	FALSE	FALSE	8	19995437	0.00333762	0.131422	NA	TRUE	reported	826690	0.00903978	9.37562e-184	33693	LPL	TRUE	reported	2	TRUE
LPL_P06858_OID20188_v1_Cardiometabolic	Early_AllOA-indep	rs1372345	A	C	A	C	0.261325	0.02798	0.163841	0.1765	FALSE	FALSE	FALSE	8	19995437	0.0143293	0.0508625	NA	TRUE	reported	48287	0.00903978	9.37562e-184	33693	LPL	TRUE	reported	2	TRUE
LPL_P06858_OID20188_v1_Cardiometabolic	FingerOA-indep	rs1372345	A	C	A	C	0.261325	-0.0146436	0.163841	0.1869	FALSE	FALSE	FALSE	8	19995437	0.0125302	0.242538	NA	TRUE	reported	266618	0.00903978	9.37562e-184	33693	LPL	TRUE	reported	2	TRUE
LPL_P06858_OID20188_v1_Cardiometabolic	HandOA-indep	rs1372345	A	C	A	C	0.261325	-0.00894159	0.163841	0.1777	FALSE	FALSE	FALSE	8	19995437	0.00878447	0.308732	NA	TRUE	reported	303782	0.00903978	9.37562e-184	33693	LPL	TRUE	reported	2	TRUE
LPL_P06858_OID20188_v1_Cardiometabolic	HipOA-indep	rs1372345	A	C	A	C	0.261325	-0.000317548	0.163841	0.1728	FALSE	FALSE	FALSE	8	19995437	0.00663974	0.961855	NA	TRUE	reported	353388	0.00903978	9.37562e-184	33693	LPL	TRUE	reported	2	TRUE
LPL_P06858_OID20188_v1_Cardiometabolic	KneeHipOA-indep	rs1372345	A	C	A	C	0.261325	-0.00686395	0.163841	0.1698	FALSE	FALSE	FALSE	8	19995437	0.00450858	0.127904	NA	TRUE	reported	490345	0.00903978	9.37562e-184	33693	LPL	TRUE	reported	2	TRUE
LPL_P06858_OID20188_v1_Cardiometabolic	KneeOA-indep	rs1372345	A	C	A	C	0.261325	-0.00740702	0.163841	0.1695	FALSE	FALSE	FALSE	8	19995437	0.00523095	0.156776	NA	TRUE	reported	396054	0.00903978	9.37562e-184	33693	LPL	TRUE	reported	2	TRUE
LPL_P06858_OID20188_v1_Cardiometabolic	SpineOA-indep	rs1372345	A	C	A	C	0.261325	0.00352774	0.163841	0.1696	FALSE	FALSE	FALSE	8	19995437	0.00739725	0.633434	NA	TRUE	reported	333950	0.00903978	9.37562e-184	33693	LPL	TRUE	reported	2	TRUE
LPL_P06858_OID20188_v1_Cardiometabolic	THR-indep	rs1372345	A	C	A	C	0.261325	-0.00128364	0.163841	0.1721	FALSE	FALSE	FALSE	8	19995437	0.00821006	0.875757	NA	TRUE	reported	319037	0.00903978	9.37562e-184	33693	LPL	TRUE	reported	2	TRUE
LPL_P06858_OID20188_v1_Cardiometabolic	ThumbOA-indep	rs1372345	A	C	A	C	0.261325	-0.00867247	0.163841	0.1821	FALSE	FALSE	FALSE	8	19995437	0.0119409	0.467665	NA	TRUE	reported	247455	0.00903978	9.37562e-184	33693	LPL	TRUE	reported	2	TRUE
LPL_P06858_OID20188_v1_Cardiometabolic	TJR-indep	rs1372345	A	C	A	C	0.261325	-0.00639034	0.163841	0.1716	FALSE	FALSE	FALSE	8	19995437	0.00634528	0.313886	NA	TRUE	reported	368576	0.00903978	9.37562e-184	33693	LPL	TRUE	reported	2	TRUE
LPL_P06858_OID20188_v1_Cardiometabolic	TKR-indep	rs1372345	A	C	A	C	0.261325	-0.0117649	0.163841	0.1722	FALSE	FALSE	FALSE	8	19995437	0.00897811	0.190059	NA	TRUE	reported	252041	0.00903978	9.37562e-184	33693	LPL	TRUE	reported	2	TRUE
LRPAP1_P30533_OID21059_v1_Neurology	AllOA-indep	rs143486729	A	G	A	G	-0.550285	-0.00529215	0.033849	0.033849	FALSE	FALSE	FALSE	4	3523182	0.00657042	0.42056	NA	TRUE	reported	826690	0.0178503	1.11173e-208	33962	LRPAP1	TRUE	reported	2	TRUE
LRPAP1_P30533_OID21059_v1_Neurology	Early_AllOA-indep	rs143486729	A	G	A	G	-0.550285	-0.0598895	0.033849	0.033849	FALSE	FALSE	FALSE	4	3523182	0.0263997	0.0232947	NA	TRUE	reported	48287	0.0178503	1.11173e-208	33962	LRPAP1	TRUE	reported	2	TRUE
LRPAP1_P30533_OID21059_v1_Neurology	FingerOA-indep	rs143486729	A	G	A	G	-0.550285	-0.00101876	0.033849	0.033849	FALSE	FALSE	FALSE	4	3523182	0.0279955	0.970971	NA	TRUE	reported	266618	0.0178503	1.11173e-208	33962	LRPAP1	TRUE	reported	2	TRUE
LRPAP1_P30533_OID21059_v1_Neurology	HandOA-indep	rs143486729	A	G	A	G	-0.550285	-0.0106169	0.033849	0.033849	FALSE	FALSE	FALSE	4	3523182	0.0180944	0.557372	NA	TRUE	reported	303782	0.0178503	1.11173e-208	33962	LRPAP1	TRUE	reported	2	TRUE
LRPAP1_P30533_OID21059_v1_Neurology	HipOA-indep	rs143486729	A	G	A	G	-0.550285	-0.0129253	0.033849	0.033849	FALSE	FALSE	FALSE	4	3523182	0.0129005	0.316383	NA	TRUE	reported	353388	0.0178503	1.11173e-208	33962	LRPAP1	TRUE	reported	2	TRUE
LRPAP1_P30533_OID21059_v1_Neurology	KneeHipOA-indep	rs143486729	A	G	A	G	-0.550285	-0.0046172	0.033849	0.033849	FALSE	FALSE	FALSE	4	3523182	0.00875122	0.597772	NA	TRUE	reported	490345	0.0178503	1.11173e-208	33962	LRPAP1	TRUE	reported	2	TRUE
LRPAP1_P30533_OID21059_v1_Neurology	KneeOA-indep	rs143486729	A	G	A	G	-0.550285	-0.00695133	0.033849	0.033849	FALSE	FALSE	FALSE	4	3523182	0.0100697	0.489994	NA	TRUE	reported	396054	0.0178503	1.11173e-208	33962	LRPAP1	TRUE	reported	2	TRUE
LRPAP1_P30533_OID21059_v1_Neurology	SpineOA-indep	rs143486729	A	G	A	G	-0.550285	0.00663084	0.033849	0.033849	FALSE	FALSE	FALSE	4	3523182	0.0143097	0.643092	NA	TRUE	reported	333950	0.0178503	1.11173e-208	33962	LRPAP1	TRUE	reported	2	TRUE
LRPAP1_P30533_OID21059_v1_Neurology	THR-indep	rs143486729	A	G	A	G	-0.550285	-0.00646214	0.033849	0.033849	FALSE	FALSE	FALSE	4	3523182	0.0158647	0.683766	NA	TRUE	reported	319037	0.0178503	1.11173e-208	33962	LRPAP1	TRUE	reported	2	TRUE
LRPAP1_P30533_OID21059_v1_Neurology	ThumbOA-indep	rs143486729	A	G	A	G	-0.550285	0.00292827	0.033849	0.033849	FALSE	FALSE	FALSE	4	3523182	0.0252667	0.907736	NA	TRUE	reported	247455	0.0178503	1.11173e-208	33962	LRPAP1	TRUE	reported	2	TRUE
LRPAP1_P30533_OID21059_v1_Neurology	TJR-indep	rs143486729	A	G	A	G	-0.550285	0.00554802	0.033849	0.033849	FALSE	FALSE	FALSE	4	3523182	0.0122974	0.651878	NA	TRUE	reported	368576	0.0178503	1.11173e-208	33962	LRPAP1	TRUE	reported	2	TRUE
LRPAP1_P30533_OID21059_v1_Neurology	TKR-indep	rs143486729	A	G	A	G	-0.550285	0.014109	0.033849	0.033849	FALSE	FALSE	FALSE	4	3523182	0.0173951	0.417314	NA	TRUE	reported	252041	0.0178503	1.11173e-208	33962	LRPAP1	TRUE	reported	2	TRUE
LRRC38_Q5VT99_OID30924_v1_Neurology_II	AllOA-indep	rs3013106	A	G	A	G	0.0824902	0.00155998	0.265696	0.2707	FALSE	FALSE	FALSE	1	13475969	0.00288541	0.588753	NA	TRUE	reported	826690	0.00846302	1.89758e-22	33017	LRRC38	TRUE	reported	2	TRUE
LRRC38_Q5VT99_OID30924_v1_Neurology_II	AllOA-indep	rs354588	G	A	G	A	0.341063	-0.00247257	0.29276	0.29276	FALSE	FALSE	FALSE	1	13495583	0.00284724	0.38517	NA	TRUE	reported	826690	0.00834212	1e-300	33017	LRRC38	TRUE	reported	2	TRUE
LRRC38_Q5VT99_OID30924_v1_Neurology_II	Early_AllOA-indep	rs3013106	A	G	A	G	0.0824902	-0.0196634	0.265696	0.2749	FALSE	FALSE	FALSE	1	13475969	0.0121877	0.106661	NA	TRUE	reported	48287	0.00846302	1.89758e-22	33017	LRRC38	TRUE	reported	2	TRUE
LRRC38_Q5VT99_OID30924_v1_Neurology_II	Early_AllOA-indep	rs354588	G	A	G	A	0.341063	0.00338306	0.29276	0.29276	FALSE	FALSE	FALSE	1	13495583	0.0118115	0.774556	NA	TRUE	reported	48287	0.00834212	1e-300	33017	LRRC38	TRUE	reported	2	TRUE
LRRC38_Q5VT99_OID30924_v1_Neurology_II	FingerOA-indep	rs3013106	A	G	A	G	0.0824902	0.0199518	0.265696	0.2782	FALSE	FALSE	FALSE	1	13475969	0.0107217	0.0627594	NA	TRUE	reported	266618	0.00846302	1.89758e-22	33017	LRRC38	TRUE	reported	2	TRUE
LRRC38_Q5VT99_OID30924_v1_Neurology_II	FingerOA-indep	rs354588	G	A	G	A	0.341063	-0.0075502	0.29276	0.29276	FALSE	FALSE	FALSE	1	13495583	0.010606	0.476541	NA	TRUE	reported	266618	0.00834212	1e-300	33017	LRRC38	TRUE	reported	2	TRUE
LRRC38_Q5VT99_OID30924_v1_Neurology_II	HandOA-indep	rs3013106	A	G	A	G	0.0824902	0.00885657	0.265696	0.2732	FALSE	FALSE	FALSE	1	13475969	0.00783998	0.258616	NA	TRUE	reported	303782	0.00846302	1.89758e-22	33017	LRRC38	TRUE	reported	2	TRUE
LRRC38_Q5VT99_OID30924_v1_Neurology_II	HandOA-indep	rs354588	G	A	G	A	0.341063	-0.00906757	0.29276	0.29276	FALSE	FALSE	FALSE	1	13495583	0.00836083	0.27813	NA	TRUE	reported	303782	0.00834212	1e-300	33017	LRRC38	TRUE	reported	2	TRUE
LRRC38_Q5VT99_OID30924_v1_Neurology_II	HipOA-indep	rs3013106	A	G	A	G	0.0824902	0.00630571	0.265696	0.2712	FALSE	FALSE	FALSE	1	13475969	0.00570313	0.268874	NA	TRUE	reported	353388	0.00846302	1.89758e-22	33017	LRRC38	TRUE	reported	2	TRUE
LRRC38_Q5VT99_OID30924_v1_Neurology_II	HipOA-indep	rs354588	G	A	G	A	0.341063	-0.00529545	0.29276	0.29276	FALSE	FALSE	FALSE	1	13495583	0.00575335	0.357357	NA	TRUE	reported	353388	0.00834212	1e-300	33017	LRRC38	TRUE	reported	2	TRUE
LRRC38_Q5VT99_OID30924_v1_Neurology_II	KneeHipOA-indep	rs3013106	A	G	A	G	0.0824902	0.000571415	0.265696	0.2704	FALSE	FALSE	FALSE	1	13475969	0.00389696	0.883423	NA	TRUE	reported	490345	0.00846302	1.89758e-22	33017	LRRC38	TRUE	reported	2	TRUE
LRRC38_Q5VT99_OID30924_v1_Neurology_II	KneeHipOA-indep	rs354588	G	A	G	A	0.341063	-0.00494772	0.29276	0.29276	FALSE	FALSE	FALSE	1	13495583	0.00392838	0.207857	NA	TRUE	reported	490345	0.00834212	1e-300	33017	LRRC38	TRUE	reported	2	TRUE
LRRC38_Q5VT99_OID30924_v1_Neurology_II	KneeOA-indep	rs3013106	A	G	A	G	0.0824902	-0.0032496	0.265696	0.2705	FALSE	FALSE	FALSE	1	13475969	0.00458125	0.478122	NA	TRUE	reported	396054	0.00846302	1.89758e-22	33017	LRRC38	TRUE	reported	2	TRUE
LRRC38_Q5VT99_OID30924_v1_Neurology_II	KneeOA-indep	rs354588	G	A	G	A	0.341063	-0.000736917	0.29276	0.29276	FALSE	FALSE	FALSE	1	13495583	0.00472392	0.876035	NA	TRUE	reported	396054	0.00834212	1e-300	33017	LRRC38	TRUE	reported	2	TRUE
LRRC38_Q5VT99_OID30924_v1_Neurology_II	SpineOA-indep	rs3013106	A	G	A	G	0.0824902	-0.00213256	0.265696	0.2741	FALSE	FALSE	FALSE	1	13475969	0.0063703	0.737802	NA	TRUE	reported	333950	0.00846302	1.89758e-22	33017	LRRC38	TRUE	reported	2	TRUE
LRRC38_Q5VT99_OID30924_v1_Neurology_II	SpineOA-indep	rs354588	G	A	G	A	0.341063	0.00700412	0.29276	0.29276	FALSE	FALSE	FALSE	1	13495583	0.00653707	0.283969	NA	TRUE	reported	333950	0.00834212	1e-300	33017	LRRC38	TRUE	reported	2	TRUE
LRRC38_Q5VT99_OID30924_v1_Neurology_II	THR-indep	rs3013106	A	G	A	G	0.0824902	0.00371076	0.265696	0.2712	FALSE	FALSE	FALSE	1	13475969	0.00682045	0.586398	NA	TRUE	reported	319037	0.00846302	1.89758e-22	33017	LRRC38	TRUE	reported	2	TRUE
LRRC38_Q5VT99_OID30924_v1_Neurology_II	THR-indep	rs354588	G	A	G	A	0.341063	-0.00556996	0.29276	0.29276	FALSE	FALSE	FALSE	1	13495583	0.00667437	0.403983	NA	TRUE	reported	319037	0.00834212	1e-300	33017	LRRC38	TRUE	reported	2	TRUE
LRRC38_Q5VT99_OID30924_v1_Neurology_II	ThumbOA-indep	rs3013106	A	G	A	G	0.0824902	0.00950916	0.265696	0.2769	FALSE	FALSE	FALSE	1	13475969	0.0102305	0.352637	NA	TRUE	reported	247455	0.00846302	1.89758e-22	33017	LRRC38	TRUE	reported	2	TRUE
LRRC38_Q5VT99_OID30924_v1_Neurology_II	ThumbOA-indep	rs354588	G	A	G	A	0.341063	-0.00343813	0.29276	0.29276	FALSE	FALSE	FALSE	1	13495583	0.00997556	0.730354	NA	TRUE	reported	247455	0.00834212	1e-300	33017	LRRC38	TRUE	reported	2	TRUE
LRRC38_Q5VT99_OID30924_v1_Neurology_II	TJR-indep	rs3013106	A	G	A	G	0.0824902	0.00666107	0.265696	0.2709	FALSE	FALSE	FALSE	1	13475969	0.00526249	0.205597	NA	TRUE	reported	368576	0.00846302	1.89758e-22	33017	LRRC38	TRUE	reported	2	TRUE
LRRC38_Q5VT99_OID30924_v1_Neurology_II	TJR-indep	rs354588	G	A	G	A	0.341063	-0.00442679	0.29276	0.29276	FALSE	FALSE	FALSE	1	13495583	0.00512908	0.388095	NA	TRUE	reported	368576	0.00834212	1e-300	33017	LRRC38	TRUE	reported	2	TRUE
LRRC38_Q5VT99_OID30924_v1_Neurology_II	TKR-indep	rs3013106	A	G	A	G	0.0824902	0.00518805	0.265696	0.2706	FALSE	FALSE	FALSE	1	13475969	0.00747485	0.48764	NA	TRUE	reported	252041	0.00846302	1.89758e-22	33017	LRRC38	TRUE	reported	2	TRUE
LRRC38_Q5VT99_OID30924_v1_Neurology_II	TKR-indep	rs354588	G	A	G	A	0.341063	0.00543477	0.29276	0.29276	FALSE	FALSE	FALSE	1	13495583	0.00736715	0.460695	NA	TRUE	reported	252041	0.00834212	1e-300	33017	LRRC38	TRUE	reported	2	TRUE
LRRFIP1_Q32MZ4_OID31344_v1_Oncology_II	AllOA-indep	rs62183645	A	T	A	T	0.0708423	-0.008717	0.218389	0.218389	FALSE	TRUE	FALSE	2	237658822	0.00303354	0.00405894	NA	TRUE	reported	826690	0.00894947	2.45641e-15	33777	LRRFIP1	TRUE	reported	2	TRUE
LRRFIP1_Q32MZ4_OID31344_v1_Oncology_II	Early_AllOA-indep	rs62183645	A	T	A	T	0.0708423	-0.0147087	0.218389	0.218389	FALSE	TRUE	FALSE	2	237658822	0.0131239	0.262393	NA	TRUE	reported	48287	0.00894947	2.45641e-15	33777	LRRFIP1	TRUE	reported	2	TRUE
LRRFIP1_Q32MZ4_OID31344_v1_Oncology_II	FingerOA-indep	rs62183645	A	T	A	T	0.0708423	0.00366117	0.218389	0.218389	FALSE	TRUE	FALSE	2	237658822	0.0115263	0.750761	NA	TRUE	reported	266618	0.00894947	2.45641e-15	33777	LRRFIP1	TRUE	reported	2	TRUE
LRRFIP1_Q32MZ4_OID31344_v1_Oncology_II	HandOA-indep	rs62183645	A	T	A	T	0.0708423	-0.0056921	0.218389	0.218389	FALSE	TRUE	FALSE	2	237658822	0.00807659	0.480956	NA	TRUE	reported	303782	0.00894947	2.45641e-15	33777	LRRFIP1	TRUE	reported	2	TRUE
LRRFIP1_Q32MZ4_OID31344_v1_Oncology_II	HipOA-indep	rs62183645	A	T	A	T	0.0708423	-0.00103195	0.218389	0.218389	FALSE	TRUE	FALSE	2	237658822	0.00604683	0.864491	NA	TRUE	reported	353388	0.00894947	2.45641e-15	33777	LRRFIP1	TRUE	reported	2	TRUE
LRRFIP1_Q32MZ4_OID31344_v1_Oncology_II	KneeHipOA-indep	rs62183645	A	T	A	T	0.0708423	-0.0100824	0.218389	0.218389	FALSE	TRUE	FALSE	2	237658822	0.00405672	0.0129421	NA	TRUE	reported	490345	0.00894947	2.45641e-15	33777	LRRFIP1	TRUE	reported	2	TRUE
LRRFIP1_Q32MZ4_OID31344_v1_Oncology_II	KneeOA-indep	rs62183645	A	T	A	T	0.0708423	-0.0148774	0.218389	0.218389	FALSE	TRUE	FALSE	2	237658822	0.00474905	0.00173203	NA	TRUE	reported	396054	0.00894947	2.45641e-15	33777	LRRFIP1	TRUE	reported	2	TRUE
LRRFIP1_Q32MZ4_OID31344_v1_Oncology_II	SpineOA-indep	rs62183645	A	T	A	T	0.0708423	-0.00490142	0.218389	0.218389	FALSE	TRUE	FALSE	2	237658822	0.00674935	0.467713	NA	TRUE	reported	333950	0.00894947	2.45641e-15	33777	LRRFIP1	TRUE	reported	2	TRUE
LRRFIP1_Q32MZ4_OID31344_v1_Oncology_II	THR-indep	rs62183645	A	T	A	T	0.0708423	0.00135495	0.218389	0.218389	FALSE	TRUE	FALSE	2	237658822	0.00709364	0.848518	NA	TRUE	reported	319037	0.00894947	2.45641e-15	33777	LRRFIP1	TRUE	reported	2	TRUE
LRRFIP1_Q32MZ4_OID31344_v1_Oncology_II	ThumbOA-indep	rs62183645	A	T	A	T	0.0708423	-0.00580943	0.218389	0.218389	FALSE	TRUE	FALSE	2	237658822	0.0109234	0.59484	NA	TRUE	reported	247455	0.00894947	2.45641e-15	33777	LRRFIP1	TRUE	reported	2	TRUE
LRRFIP1_Q32MZ4_OID31344_v1_Oncology_II	TJR-indep	rs62183645	A	T	A	T	0.0708423	-0.00463157	0.218389	0.218389	FALSE	TRUE	FALSE	2	237658822	0.00566277	0.413416	NA	TRUE	reported	368576	0.00894947	2.45641e-15	33777	LRRFIP1	TRUE	reported	2	TRUE
LRRFIP1_Q32MZ4_OID31344_v1_Oncology_II	TKR-indep	rs62183645	A	T	A	T	0.0708423	-0.0121236	0.218389	0.218389	FALSE	TRUE	FALSE	2	237658822	0.0080741	0.133215	NA	TRUE	reported	252041	0.00894947	2.45641e-15	33777	LRRFIP1	TRUE	reported	2	TRUE
LSP1_P33241_OID20530_v1_Inflammation	AllOA-indep	rs2271442	T	C	T	C	0.0686788	0.00201565	0.263868	0.263868	FALSE	FALSE	FALSE	11	1839995	0.00294713	0.494015	NA	TRUE	reported	826690	0.00852165	7.67185e-16	33657	LSP1	TRUE	reported	2	TRUE
LSP1_P33241_OID20530_v1_Inflammation	Early_AllOA-indep	rs2271442	T	C	T	C	0.0686788	-0.00424391	0.263868	0.263868	FALSE	FALSE	FALSE	11	1839995	0.0126	0.736254	NA	TRUE	reported	48287	0.00852165	7.67185e-16	33657	LSP1	TRUE	reported	2	TRUE
LSP1_P33241_OID20530_v1_Inflammation	FingerOA-indep	rs2271442	T	C	T	C	0.0686788	-0.00961511	0.263868	0.263868	FALSE	FALSE	FALSE	11	1839995	0.0113516	0.396979	NA	TRUE	reported	266618	0.00852165	7.67185e-16	33657	LSP1	TRUE	reported	2	TRUE
LSP1_P33241_OID20530_v1_Inflammation	HandOA-indep	rs2271442	T	C	T	C	0.0686788	-0.00490149	0.263868	0.263868	FALSE	FALSE	FALSE	11	1839995	0.00811646	0.545914	NA	TRUE	reported	303782	0.00852165	7.67185e-16	33657	LSP1	TRUE	reported	2	TRUE
LSP1_P33241_OID20530_v1_Inflammation	HipOA-indep	rs2271442	T	C	T	C	0.0686788	0.00613608	0.263868	0.263868	FALSE	FALSE	FALSE	11	1839995	0.00594143	0.301715	NA	TRUE	reported	353388	0.00852165	7.67185e-16	33657	LSP1	TRUE	reported	2	TRUE
LSP1_P33241_OID20530_v1_Inflammation	KneeHipOA-indep	rs2271442	T	C	T	C	0.0686788	0.00485755	0.263868	0.263868	FALSE	FALSE	FALSE	11	1839995	0.00403414	0.228546	NA	TRUE	reported	490345	0.00852165	7.67185e-16	33657	LSP1	TRUE	reported	2	TRUE
LSP1_P33241_OID20530_v1_Inflammation	KneeOA-indep	rs2271442	T	C	T	C	0.0686788	0.00281276	0.263868	0.263868	FALSE	FALSE	FALSE	11	1839995	0.00472497	0.551644	NA	TRUE	reported	396054	0.00852165	7.67185e-16	33657	LSP1	TRUE	reported	2	TRUE
LSP1_P33241_OID20530_v1_Inflammation	SpineOA-indep	rs2271442	T	C	T	C	0.0686788	-0.00334004	0.263868	0.263868	FALSE	FALSE	FALSE	11	1839995	0.00663408	0.614636	NA	TRUE	reported	333950	0.00852165	7.67185e-16	33657	LSP1	TRUE	reported	2	TRUE
LSP1_P33241_OID20530_v1_Inflammation	THR-indep	rs2271442	T	C	T	C	0.0686788	0.0049109	0.263868	0.263868	FALSE	FALSE	FALSE	11	1839995	0.0071973	0.495033	NA	TRUE	reported	319037	0.00852165	7.67185e-16	33657	LSP1	TRUE	reported	2	TRUE
LSP1_P33241_OID20530_v1_Inflammation	ThumbOA-indep	rs2271442	T	C	T	C	0.0686788	-0.0228643	0.263868	0.263868	FALSE	FALSE	FALSE	11	1839995	0.0106623	0.0319995	NA	TRUE	reported	247455	0.00852165	7.67185e-16	33657	LSP1	TRUE	reported	2	TRUE
LSP1_P33241_OID20530_v1_Inflammation	TJR-indep	rs2271442	T	C	T	C	0.0686788	-9.17976e-05	0.263868	0.263868	FALSE	FALSE	FALSE	11	1839995	0.00599655	0.987786	NA	TRUE	reported	368576	0.00852165	7.67185e-16	33657	LSP1	TRUE	reported	2	TRUE
LSP1_P33241_OID20530_v1_Inflammation	TKR-indep	rs2271442	T	C	T	C	0.0686788	-0.00909242	0.263868	0.263868	FALSE	FALSE	FALSE	11	1839995	0.00790267	0.249917	NA	TRUE	reported	252041	0.00852165	7.67185e-16	33657	LSP1	TRUE	reported	2	TRUE
LTA4H_P09960_OID21452_v1_Oncology	AllOA-indep	rs2540486	G	C	G	C	0.102159	0.00406668	0.346657	0.346657	FALSE	TRUE	FALSE	12	96034097	0.00263874	0.123282	NA	TRUE	reported	826690	0.00776027	1.40832e-39	33966	LTA4H	TRUE	reported	2	TRUE
LTA4H_P09960_OID21452_v1_Oncology	Early_AllOA-indep	rs2540486	G	C	G	C	0.102159	0.00833828	0.346657	0.346657	FALSE	TRUE	FALSE	12	96034097	0.0115403	0.469966	NA	TRUE	reported	48287	0.00776027	1.40832e-39	33966	LTA4H	TRUE	reported	2	TRUE
LTA4H_P09960_OID21452_v1_Oncology	FingerOA-indep	rs2540486	G	C	G	C	0.102159	-0.0095881	0.346657	0.346657	FALSE	TRUE	FALSE	12	96034097	0.0104457	0.358674	NA	TRUE	reported	266618	0.00776027	1.40832e-39	33966	LTA4H	TRUE	reported	2	TRUE
LTA4H_P09960_OID21452_v1_Oncology	HandOA-indep	rs2540486	G	C	G	C	0.102159	0.0114657	0.346657	0.346657	FALSE	TRUE	FALSE	12	96034097	0.00715245	0.108924	NA	TRUE	reported	303782	0.00776027	1.40832e-39	33966	LTA4H	TRUE	reported	2	TRUE
LTA4H_P09960_OID21452_v1_Oncology	HipOA-indep	rs2540486	G	C	G	C	0.102159	0.00180531	0.346657	0.346657	FALSE	TRUE	FALSE	12	96034097	0.00525011	0.73095	NA	TRUE	reported	353388	0.00776027	1.40832e-39	33966	LTA4H	TRUE	reported	2	TRUE
LTA4H_P09960_OID21452_v1_Oncology	KneeHipOA-indep	rs2540486	G	C	G	C	0.102159	0.00243666	0.346657	0.346657	FALSE	TRUE	FALSE	12	96034097	0.00356462	0.494249	NA	TRUE	reported	490345	0.00776027	1.40832e-39	33966	LTA4H	TRUE	reported	2	TRUE
LTA4H_P09960_OID21452_v1_Oncology	KneeOA-indep	rs2540486	G	C	G	C	0.102159	0.00263724	0.346657	0.346657	FALSE	TRUE	FALSE	12	96034097	0.00413924	0.524039	NA	TRUE	reported	396054	0.00776027	1.40832e-39	33966	LTA4H	TRUE	reported	2	TRUE
LTA4H_P09960_OID21452_v1_Oncology	SpineOA-indep	rs2540486	G	C	G	C	0.102159	0.00133775	0.346657	0.346657	FALSE	TRUE	FALSE	12	96034097	0.00584631	0.819009	NA	TRUE	reported	333950	0.00776027	1.40832e-39	33966	LTA4H	TRUE	reported	2	TRUE
LTA4H_P09960_OID21452_v1_Oncology	THR-indep	rs2540486	G	C	G	C	0.102159	0.00045718	0.346657	0.346657	FALSE	TRUE	FALSE	12	96034097	0.00597547	0.939014	NA	TRUE	reported	319037	0.00776027	1.40832e-39	33966	LTA4H	TRUE	reported	2	TRUE
LTA4H_P09960_OID21452_v1_Oncology	ThumbOA-indep	rs2540486	G	C	G	C	0.102159	0.00637593	0.346657	0.346657	FALSE	TRUE	FALSE	12	96034097	0.00961935	0.507444	NA	TRUE	reported	247455	0.00776027	1.40832e-39	33966	LTA4H	TRUE	reported	2	TRUE
LTA4H_P09960_OID21452_v1_Oncology	TJR-indep	rs2540486	G	C	G	C	0.102159	-0.00157233	0.346657	0.346657	FALSE	TRUE	FALSE	12	96034097	0.00492343	0.749456	NA	TRUE	reported	368576	0.00776027	1.40832e-39	33966	LTA4H	TRUE	reported	2	TRUE
LTA4H_P09960_OID21452_v1_Oncology	TKR-indep	rs2540486	G	C	G	C	0.102159	-0.00116823	0.346657	0.346657	FALSE	TRUE	FALSE	12	96034097	0.00698679	0.867208	NA	TRUE	reported	252041	0.00776027	1.40832e-39	33966	LTA4H	TRUE	reported	2	TRUE
LTBP2_Q14767_OID20254_v1_Cardiometabolic	AllOA-indep	rs888414	A	G	A	G	-0.105376	-0.00497283	0.38259	0.386	FALSE	FALSE	FALSE	14	74638202	0.00262463	0.0581355	NA	TRUE	reported	826690	0.00645187	5.7783e-60	34090	LTBP2	TRUE	reported	2	TRUE
LTBP2_Q14767_OID20254_v1_Cardiometabolic	Early_AllOA-indep	rs888414	A	G	A	G	-0.105376	-0.0146013	0.38259	0.3594	FALSE	FALSE	FALSE	14	74638202	0.0114821	0.203493	NA	TRUE	reported	48287	0.00645187	5.7783e-60	34090	LTBP2	TRUE	reported	2	TRUE
LTBP2_Q14767_OID20254_v1_Cardiometabolic	FingerOA-indep	rs888414	A	G	A	G	-0.105376	-0.0271051	0.38259	0.4151	FALSE	FALSE	FALSE	14	74638202	0.00976375	0.00550167	NA	TRUE	reported	266618	0.00645187	5.7783e-60	34090	LTBP2	TRUE	reported	2	TRUE
LTBP2_Q14767_OID20254_v1_Cardiometabolic	HandOA-indep	rs888414	A	G	A	G	-0.105376	-0.0201675	0.38259	0.4052	FALSE	FALSE	FALSE	14	74638202	0.00714034	0.00473637	NA	TRUE	reported	303782	0.00645187	5.7783e-60	34090	LTBP2	TRUE	reported	2	TRUE
LTBP2_Q14767_OID20254_v1_Cardiometabolic	HipOA-indep	rs888414	A	G	A	G	-0.105376	-0.00228357	0.38259	0.3842	FALSE	FALSE	FALSE	14	74638202	0.00528651	0.665769	NA	TRUE	reported	353388	0.00645187	5.7783e-60	34090	LTBP2	TRUE	reported	2	TRUE
LTBP2_Q14767_OID20254_v1_Cardiometabolic	KneeHipOA-indep	rs888414	A	G	A	G	-0.105376	-0.0041294	0.38259	0.3839	FALSE	FALSE	FALSE	14	74638202	0.0035781	0.248469	NA	TRUE	reported	490345	0.00645187	5.7783e-60	34090	LTBP2	TRUE	reported	2	TRUE
LTBP2_Q14767_OID20254_v1_Cardiometabolic	KneeOA-indep	rs888414	A	G	A	G	-0.105376	-0.00412197	0.38259	0.3815	FALSE	FALSE	FALSE	14	74638202	0.00417612	0.323625	NA	TRUE	reported	396054	0.00645187	5.7783e-60	34090	LTBP2	TRUE	reported	2	TRUE
LTBP2_Q14767_OID20254_v1_Cardiometabolic	SpineOA-indep	rs888414	A	G	A	G	-0.105376	-0.00194671	0.38259	0.3761	FALSE	FALSE	FALSE	14	74638202	0.00596689	0.744234	NA	TRUE	reported	333950	0.00645187	5.7783e-60	34090	LTBP2	TRUE	reported	2	TRUE
LTBP2_Q14767_OID20254_v1_Cardiometabolic	THR-indep	rs888414	A	G	A	G	-0.105376	0.000908837	0.38259	0.3911	FALSE	FALSE	FALSE	14	74638202	0.00635683	0.886314	NA	TRUE	reported	319037	0.00645187	5.7783e-60	34090	LTBP2	TRUE	reported	2	TRUE
LTBP2_Q14767_OID20254_v1_Cardiometabolic	ThumbOA-indep	rs888414	A	G	A	G	-0.105376	-0.00879698	0.38259	0.4094	FALSE	FALSE	FALSE	14	74638202	0.00934055	0.346293	NA	TRUE	reported	247455	0.00645187	5.7783e-60	34090	LTBP2	TRUE	reported	2	TRUE
LTBP2_Q14767_OID20254_v1_Cardiometabolic	TJR-indep	rs888414	A	G	A	G	-0.105376	-0.00242874	0.38259	0.3915	FALSE	FALSE	FALSE	14	74638202	0.0048509	0.616598	NA	TRUE	reported	368576	0.00645187	5.7783e-60	34090	LTBP2	TRUE	reported	2	TRUE
LTBP2_Q14767_OID20254_v1_Cardiometabolic	TKR-indep	rs888414	A	G	A	G	-0.105376	-0.00533496	0.38259	0.3918	FALSE	FALSE	FALSE	14	74638202	0.00687488	0.437745	NA	TRUE	reported	252041	0.00645187	5.7783e-60	34090	LTBP2	TRUE	reported	2	TRUE
LUZP2_Q86TE4_OID31402_v1_Oncology_II	AllOA-indep	rs12285881	C	T	C	T	0.161925	-0.000222198	0.710943	0.710943	FALSE	FALSE	FALSE	11	24495697	0.00264316	0.933005	NA	TRUE	reported	826690	0.00824528	7.25103e-86	33777	LUZP2	TRUE	reported	2	TRUE
LUZP2_Q86TE4_OID31402_v1_Oncology_II	Early_AllOA-indep	rs12285881	C	T	C	T	0.161925	0.00366818	0.710943	0.710943	FALSE	FALSE	FALSE	11	24495697	0.0123428	0.76632	NA	TRUE	reported	48287	0.00824528	7.25103e-86	33777	LUZP2	TRUE	reported	2	TRUE
LUZP2_Q86TE4_OID31402_v1_Oncology_II	FingerOA-indep	rs12285881	C	T	C	T	0.161925	-0.00424701	0.710943	0.710943	FALSE	FALSE	FALSE	11	24495697	0.0107847	0.69373	NA	TRUE	reported	266618	0.00824528	7.25103e-86	33777	LUZP2	TRUE	reported	2	TRUE
LUZP2_Q86TE4_OID31402_v1_Oncology_II	HandOA-indep	rs12285881	C	T	C	T	0.161925	-0.0107351	0.710943	0.710943	FALSE	FALSE	FALSE	11	24495697	0.00746614	0.15048	NA	TRUE	reported	303782	0.00824528	7.25103e-86	33777	LUZP2	TRUE	reported	2	TRUE
LUZP2_Q86TE4_OID31402_v1_Oncology_II	HipOA-indep	rs12285881	C	T	C	T	0.161925	-0.00380987	0.710943	0.710943	FALSE	FALSE	FALSE	11	24495697	0.00557808	0.494602	NA	TRUE	reported	353388	0.00824528	7.25103e-86	33777	LUZP2	TRUE	reported	2	TRUE
LUZP2_Q86TE4_OID31402_v1_Oncology_II	KneeHipOA-indep	rs12285881	C	T	C	T	0.161925	-0.00328144	0.710943	0.710943	FALSE	FALSE	FALSE	11	24495697	0.00373153	0.379194	NA	TRUE	reported	490345	0.00824528	7.25103e-86	33777	LUZP2	TRUE	reported	2	TRUE
LUZP2_Q86TE4_OID31402_v1_Oncology_II	KneeOA-indep	rs12285881	C	T	C	T	0.161925	-0.00351999	0.710943	0.710943	FALSE	FALSE	FALSE	11	24495697	0.00434293	0.417646	NA	TRUE	reported	396054	0.00824528	7.25103e-86	33777	LUZP2	TRUE	reported	2	TRUE
LUZP2_Q86TE4_OID31402_v1_Oncology_II	SpineOA-indep	rs12285881	C	T	C	T	0.161925	0.00338737	0.710943	0.710943	FALSE	FALSE	FALSE	11	24495697	0.00613032	0.580564	NA	TRUE	reported	333950	0.00824528	7.25103e-86	33777	LUZP2	TRUE	reported	2	TRUE
LUZP2_Q86TE4_OID31402_v1_Oncology_II	THR-indep	rs12285881	C	T	C	T	0.161925	0.000243543	0.710943	0.710943	FALSE	FALSE	FALSE	11	24495697	0.00889809	0.978164	NA	TRUE	reported	319037	0.00824528	7.25103e-86	33777	LUZP2	TRUE	reported	2	TRUE
LUZP2_Q86TE4_OID31402_v1_Oncology_II	ThumbOA-indep	rs12285881	C	T	C	T	0.161925	-0.014386	0.710943	0.710943	FALSE	FALSE	FALSE	11	24495697	0.0102125	0.158932	NA	TRUE	reported	247455	0.00824528	7.25103e-86	33777	LUZP2	TRUE	reported	2	TRUE
LUZP2_Q86TE4_OID31402_v1_Oncology_II	TJR-indep	rs12285881	C	T	C	T	0.161925	0.00053618	0.710943	0.710943	FALSE	FALSE	FALSE	11	24495697	0.00489645	0.912803	NA	TRUE	reported	368576	0.00824528	7.25103e-86	33777	LUZP2	TRUE	reported	2	TRUE
LUZP2_Q86TE4_OID31402_v1_Oncology_II	TKR-indep	rs12285881	C	T	C	T	0.161925	-0.00159181	0.710943	0.710943	FALSE	FALSE	FALSE	11	24495697	0.00737851	0.829193	NA	TRUE	reported	252041	0.00824528	7.25103e-86	33777	LUZP2	TRUE	reported	2	TRUE
LY9_Q9HBG7_OID20670_v1_Inflammation	AllOA-indep	rs480104	G	C	G	C	-0.312943	-7.34099e-05	0.20479	0.2142	FALSE	TRUE	FALSE	1	160831256	0.0031229	0.981246	NA	TRUE	reported	826690	0.00931402	1.72584e-247	33288	LY9	TRUE	reported	2	TRUE
LY9_Q9HBG7_OID20670_v1_Inflammation	Early_AllOA-indep	rs480104	G	C	G	C	-0.312943	-0.0198892	0.20479	0.2212	FALSE	TRUE	FALSE	1	160831256	0.0131647	0.130838	NA	TRUE	reported	48287	0.00931402	1.72584e-247	33288	LY9	TRUE	reported	2	TRUE
LY9_Q9HBG7_OID20670_v1_Inflammation	FingerOA-indep	rs480104	G	C	G	C	-0.312943	-0.0076338	0.20479	0.2172	FALSE	TRUE	FALSE	1	160831256	0.0116082	0.510782	NA	TRUE	reported	266618	0.00931402	1.72584e-247	33288	LY9	TRUE	reported	2	TRUE
LY9_Q9HBG7_OID20670_v1_Inflammation	HandOA-indep	rs480104	G	C	G	C	-0.312943	0.000171851	0.20479	0.2129	FALSE	TRUE	FALSE	1	160831256	0.00782728	0.982484	NA	TRUE	reported	303782	0.00931402	1.72584e-247	33288	LY9	TRUE	reported	2	TRUE
LY9_Q9HBG7_OID20670_v1_Inflammation	HipOA-indep	rs480104	G	C	G	C	-0.312943	-0.0087993	0.20479	0.2126	FALSE	TRUE	FALSE	1	160831256	0.00609094	0.148555	NA	TRUE	reported	353388	0.00931402	1.72584e-247	33288	LY9	TRUE	reported	2	TRUE
LY9_Q9HBG7_OID20670_v1_Inflammation	KneeHipOA-indep	rs480104	G	C	G	C	-0.312943	-0.000537001	0.20479	0.2145	FALSE	TRUE	FALSE	1	160831256	0.00636044	0.932716	NA	TRUE	reported	490345	0.00931402	1.72584e-247	33288	LY9	TRUE	reported	2	TRUE
LY9_Q9HBG7_OID20670_v1_Inflammation	KneeOA-indep	rs480104	G	C	G	C	-0.312943	0.00331818	0.20479	0.2155	FALSE	TRUE	FALSE	1	160831256	0.00475009	0.484833	NA	TRUE	reported	396054	0.00931402	1.72584e-247	33288	LY9	TRUE	reported	2	TRUE
LY9_Q9HBG7_OID20670_v1_Inflammation	SpineOA-indep	rs480104	G	C	G	C	-0.312943	-0.0141884	0.20479	0.2182	FALSE	TRUE	FALSE	1	160831256	0.0067524	0.0356206	NA	TRUE	reported	333950	0.00931402	1.72584e-247	33288	LY9	TRUE	reported	2	TRUE
LY9_Q9HBG7_OID20670_v1_Inflammation	THR-indep	rs480104	G	C	G	C	-0.312943	-0.00820611	0.20479	0.2117	FALSE	TRUE	FALSE	1	160831256	0.00739275	0.26699	NA	TRUE	reported	319037	0.00931402	1.72584e-247	33288	LY9	TRUE	reported	2	TRUE
LY9_Q9HBG7_OID20670_v1_Inflammation	ThumbOA-indep	rs480104	G	C	G	C	-0.312943	-0.00605368	0.20479	0.2178	FALSE	TRUE	FALSE	1	160831256	0.0110596	0.584126	NA	TRUE	reported	247455	0.00931402	1.72584e-247	33288	LY9	TRUE	reported	2	TRUE
LY9_Q9HBG7_OID20670_v1_Inflammation	TJR-indep	rs480104	G	C	G	C	-0.312943	-0.00383368	0.20479	0.2109	FALSE	TRUE	FALSE	1	160831256	0.00571745	0.502525	NA	TRUE	reported	368576	0.00931402	1.72584e-247	33288	LY9	TRUE	reported	2	TRUE
LY9_Q9HBG7_OID20670_v1_Inflammation	TKR-indep	rs480104	G	C	G	C	-0.312943	0.000122788	0.20479	0.21	FALSE	TRUE	FALSE	1	160831256	0.00830965	0.98821	NA	TRUE	reported	252041	0.00931402	1.72584e-247	33288	LY9	TRUE	reported	2	TRUE
LY96_Q9Y6Y9_OID20945_v1_Neurology	AllOA-indep	rs6472812	G	A	G	A	-0.202387	0.00192521	0.95629	0.9584	FALSE	FALSE	FALSE	8	74004849	0.00632181	0.760721	NA	TRUE	reported	826690	0.0180498	3.53102e-29	33436	LY96	TRUE	reported	2	TRUE
LY96_Q9Y6Y9_OID20945_v1_Neurology	Early_AllOA-indep	rs6472812	G	A	G	A	-0.202387	0.0260125	0.95629	0.9627	FALSE	FALSE	FALSE	8	74004849	0.029097	0.371327	NA	TRUE	reported	48287	0.0180498	3.53102e-29	33436	LY96	TRUE	reported	2	TRUE
LY96_Q9Y6Y9_OID20945_v1_Neurology	FingerOA-indep	rs6472812	G	A	G	A	-0.202387	0.0223445	0.95629	0.9556	FALSE	FALSE	FALSE	8	74004849	0.02466	0.364881	NA	TRUE	reported	266618	0.0180498	3.53102e-29	33436	LY96	TRUE	reported	2	TRUE
LY96_Q9Y6Y9_OID20945_v1_Neurology	HandOA-indep	rs6472812	G	A	G	A	-0.202387	0.0133939	0.95629	0.9588	FALSE	FALSE	FALSE	8	74004849	0.0173592	0.440369	NA	TRUE	reported	303782	0.0180498	3.53102e-29	33436	LY96	TRUE	reported	2	TRUE
LY96_Q9Y6Y9_OID20945_v1_Neurology	HipOA-indep	rs6472812	G	A	G	A	-0.202387	-0.00290918	0.95629	0.9594	FALSE	FALSE	FALSE	8	74004849	0.0128648	0.821096	NA	TRUE	reported	353388	0.0180498	3.53102e-29	33436	LY96	TRUE	reported	2	TRUE
LY96_Q9Y6Y9_OID20945_v1_Neurology	KneeHipOA-indep	rs6472812	G	A	G	A	-0.202387	-0.00464807	0.95629	0.9594	FALSE	FALSE	FALSE	8	74004849	0.00867745	0.592201	NA	TRUE	reported	490345	0.0180498	3.53102e-29	33436	LY96	TRUE	reported	2	TRUE
LY96_Q9Y6Y9_OID20945_v1_Neurology	KneeOA-indep	rs6472812	G	A	G	A	-0.202387	-8.96022e-05	0.95629	0.9601	FALSE	FALSE	FALSE	8	74004849	0.0103512	0.993093	NA	TRUE	reported	396054	0.0180498	3.53102e-29	33436	LY96	TRUE	reported	2	TRUE
LY96_Q9Y6Y9_OID20945_v1_Neurology	SpineOA-indep	rs6472812	G	A	G	A	-0.202387	-0.0120956	0.95629	0.9599	FALSE	FALSE	FALSE	8	74004849	0.0144353	0.402075	NA	TRUE	reported	333950	0.0180498	3.53102e-29	33436	LY96	TRUE	reported	2	TRUE
LY96_Q9Y6Y9_OID20945_v1_Neurology	THR-indep	rs6472812	G	A	G	A	-0.202387	0.00612196	0.95629	0.9576	FALSE	FALSE	FALSE	8	74004849	0.0153249	0.689542	NA	TRUE	reported	319037	0.0180498	3.53102e-29	33436	LY96	TRUE	reported	2	TRUE
LY96_Q9Y6Y9_OID20945_v1_Neurology	ThumbOA-indep	rs6472812	G	A	G	A	-0.202387	0.0433882	0.95629	0.9565	FALSE	FALSE	FALSE	8	74004849	0.0235662	0.0656036	NA	TRUE	reported	247455	0.0180498	3.53102e-29	33436	LY96	TRUE	reported	2	TRUE
LY96_Q9Y6Y9_OID20945_v1_Neurology	TJR-indep	rs6472812	G	A	G	A	-0.202387	0.00847979	0.95629	0.9578	FALSE	FALSE	FALSE	8	74004849	0.0119651	0.478505	NA	TRUE	reported	368576	0.0180498	3.53102e-29	33436	LY96	TRUE	reported	2	TRUE
LY96_Q9Y6Y9_OID20945_v1_Neurology	TKR-indep	rs6472812	G	A	G	A	-0.202387	0.0145168	0.95629	0.9574	FALSE	FALSE	FALSE	8	74004849	0.017025	0.393839	NA	TRUE	reported	252041	0.0180498	3.53102e-29	33436	LY96	TRUE	reported	2	TRUE
LYZL2_Q7Z4W2_OID31180_v1_Oncology_II	AllOA-indep	rs116792212	T	C	T	C	0.495069	0.0120266	0.0396479	0.0396479	FALSE	FALSE	FALSE	10	30607801	0.00615259	0.0506154	NA	TRUE	reported	826690	0.0179461	1.62181e-167	32704	LYZL2	TRUE	reported	2	TRUE
LYZL2_Q7Z4W2_OID31180_v1_Oncology_II	Early_AllOA-indep	rs116792212	T	C	T	C	0.495069	0.0160903	0.0396479	0.0396479	FALSE	FALSE	FALSE	10	30607801	0.0244484	0.510453	NA	TRUE	reported	48287	0.0179461	1.62181e-167	32704	LYZL2	TRUE	reported	2	TRUE
LYZL2_Q7Z4W2_OID31180_v1_Oncology_II	FingerOA-indep	rs116792212	T	C	T	C	0.495069	0.0309553	0.0396479	0.0396479	FALSE	FALSE	FALSE	10	30607801	0.022814	0.174827	NA	TRUE	reported	266618	0.0179461	1.62181e-167	32704	LYZL2	TRUE	reported	2	TRUE
LYZL2_Q7Z4W2_OID31180_v1_Oncology_II	HandOA-indep	rs116792212	T	C	T	C	0.495069	0.0251928	0.0396479	0.0396479	FALSE	FALSE	FALSE	10	30607801	0.0159191	0.113525	NA	TRUE	reported	303782	0.0179461	1.62181e-167	32704	LYZL2	TRUE	reported	2	TRUE
LYZL2_Q7Z4W2_OID31180_v1_Oncology_II	HipOA-indep	rs116792212	T	C	T	C	0.495069	0.0070977	0.0396479	0.0396479	FALSE	FALSE	FALSE	10	30607801	0.0119694	0.553191	NA	TRUE	reported	353388	0.0179461	1.62181e-167	32704	LYZL2	TRUE	reported	2	TRUE
LYZL2_Q7Z4W2_OID31180_v1_Oncology_II	KneeHipOA-indep	rs116792212	T	C	T	C	0.495069	0.0112982	0.0396479	0.0396479	FALSE	FALSE	FALSE	10	30607801	0.00810283	0.163212	NA	TRUE	reported	490345	0.0179461	1.62181e-167	32704	LYZL2	TRUE	reported	2	TRUE
LYZL2_Q7Z4W2_OID31180_v1_Oncology_II	KneeOA-indep	rs116792212	T	C	T	C	0.495069	0.0162047	0.0396479	0.0396479	FALSE	FALSE	FALSE	10	30607801	0.00929532	0.0812784	NA	TRUE	reported	396054	0.0179461	1.62181e-167	32704	LYZL2	TRUE	reported	2	TRUE
LYZL2_Q7Z4W2_OID31180_v1_Oncology_II	SpineOA-indep	rs116792212	T	C	T	C	0.495069	0.0262245	0.0396479	0.0396479	FALSE	FALSE	FALSE	10	30607801	0.0131957	0.0468834	NA	TRUE	reported	333950	0.0179461	1.62181e-167	32704	LYZL2	TRUE	reported	2	TRUE
LYZL2_Q7Z4W2_OID31180_v1_Oncology_II	THR-indep	rs116792212	T	C	T	C	0.495069	-0.00637088	0.0396479	0.0396479	FALSE	FALSE	FALSE	10	30607801	0.0150386	0.671831	NA	TRUE	reported	319037	0.0179461	1.62181e-167	32704	LYZL2	TRUE	reported	2	TRUE
LYZL2_Q7Z4W2_OID31180_v1_Oncology_II	ThumbOA-indep	rs116792212	T	C	T	C	0.495069	0.0122589	0.0396479	0.0396479	FALSE	FALSE	FALSE	10	30607801	0.0221495	0.579946	NA	TRUE	reported	247455	0.0179461	1.62181e-167	32704	LYZL2	TRUE	reported	2	TRUE
LYZL2_Q7Z4W2_OID31180_v1_Oncology_II	TJR-indep	rs116792212	T	C	T	C	0.495069	-0.00181677	0.0396479	0.0396479	FALSE	FALSE	FALSE	10	30607801	0.0118248	0.877893	NA	TRUE	reported	368576	0.0179461	1.62181e-167	32704	LYZL2	TRUE	reported	2	TRUE
LYZL2_Q7Z4W2_OID31180_v1_Oncology_II	TKR-indep	rs116792212	T	C	T	C	0.495069	0.00771748	0.0396479	0.0396479	FALSE	FALSE	FALSE	10	30607801	0.0164739	0.639451	NA	TRUE	reported	252041	0.0179461	1.62181e-167	32704	LYZL2	TRUE	reported	2	TRUE
LZTFL1_Q9NQ48_OID30637_v1_Inflammation_II	AllOA-indep	rs1129183	T	C	T	C	-0.266358	-0.00506367	0.077681	0.077681	FALSE	FALSE	FALSE	3	45812356	0.00457618	0.268498	NA	TRUE	reported	826690	0.0141222	2.38781e-79	33187	LZTFL1	TRUE	reported	2	TRUE
LZTFL1_Q9NQ48_OID30637_v1_Inflammation_II	Early_AllOA-indep	rs1129183	T	C	T	C	-0.266358	-0.0156568	0.077681	0.077681	FALSE	FALSE	FALSE	3	45812356	0.0190381	0.410853	NA	TRUE	reported	48287	0.0141222	2.38781e-79	33187	LZTFL1	TRUE	reported	2	TRUE
LZTFL1_Q9NQ48_OID30637_v1_Inflammation_II	FingerOA-indep	rs1129183	T	C	T	C	-0.266358	-0.0277545	0.077681	0.077681	FALSE	FALSE	FALSE	3	45812356	0.0170039	0.102629	NA	TRUE	reported	266618	0.0141222	2.38781e-79	33187	LZTFL1	TRUE	reported	2	TRUE
LZTFL1_Q9NQ48_OID30637_v1_Inflammation_II	HandOA-indep	rs1129183	T	C	T	C	-0.266358	-0.00448545	0.077681	0.077681	FALSE	FALSE	FALSE	3	45812356	0.0121329	0.711612	NA	TRUE	reported	303782	0.0141222	2.38781e-79	33187	LZTFL1	TRUE	reported	2	TRUE
LZTFL1_Q9NQ48_OID30637_v1_Inflammation_II	HipOA-indep	rs1129183	T	C	T	C	-0.266358	-0.00101609	0.077681	0.077681	FALSE	FALSE	FALSE	3	45812356	0.00880847	0.908165	NA	TRUE	reported	353388	0.0141222	2.38781e-79	33187	LZTFL1	TRUE	reported	2	TRUE
LZTFL1_Q9NQ48_OID30637_v1_Inflammation_II	KneeHipOA-indep	rs1129183	T	C	T	C	-0.266358	-0.00716861	0.077681	0.077681	FALSE	FALSE	FALSE	3	45812356	0.00612386	0.241758	NA	TRUE	reported	490345	0.0141222	2.38781e-79	33187	LZTFL1	TRUE	reported	2	TRUE
LZTFL1_Q9NQ48_OID30637_v1_Inflammation_II	KneeOA-indep	rs1129183	T	C	T	C	-0.266358	-0.00643182	0.077681	0.077681	FALSE	FALSE	FALSE	3	45812356	0.00707672	0.363419	NA	TRUE	reported	396054	0.0141222	2.38781e-79	33187	LZTFL1	TRUE	reported	2	TRUE
LZTFL1_Q9NQ48_OID30637_v1_Inflammation_II	SpineOA-indep	rs1129183	T	C	T	C	-0.266358	-0.0205619	0.077681	0.077681	FALSE	FALSE	FALSE	3	45812356	0.0100826	0.0414155	NA	TRUE	reported	333950	0.0141222	2.38781e-79	33187	LZTFL1	TRUE	reported	2	TRUE
LZTFL1_Q9NQ48_OID30637_v1_Inflammation_II	THR-indep	rs1129183	T	C	T	C	-0.266358	-0.0162448	0.077681	0.077681	FALSE	FALSE	FALSE	3	45812356	0.0110894	0.14295	NA	TRUE	reported	319037	0.0141222	2.38781e-79	33187	LZTFL1	TRUE	reported	2	TRUE
LZTFL1_Q9NQ48_OID30637_v1_Inflammation_II	ThumbOA-indep	rs1129183	T	C	T	C	-0.266358	-0.013065	0.077681	0.077681	FALSE	FALSE	FALSE	3	45812356	0.0162677	0.421904	NA	TRUE	reported	247455	0.0141222	2.38781e-79	33187	LZTFL1	TRUE	reported	2	TRUE
LZTFL1_Q9NQ48_OID30637_v1_Inflammation_II	TJR-indep	rs1129183	T	C	T	C	-0.266358	-0.0149634	0.077681	0.077681	FALSE	FALSE	FALSE	3	45812356	0.00858984	0.0815116	NA	TRUE	reported	368576	0.0141222	2.38781e-79	33187	LZTFL1	TRUE	reported	2	TRUE
LZTFL1_Q9NQ48_OID30637_v1_Inflammation_II	TKR-indep	rs1129183	T	C	T	C	-0.266358	-0.00687357	0.077681	0.077681	FALSE	FALSE	FALSE	3	45812356	0.0122324	0.574174	NA	TRUE	reported	252041	0.0141222	2.38781e-79	33187	LZTFL1	TRUE	reported	2	TRUE
MAD1L1_Q9Y6D9_OID20904_v1_Neurology	AllOA-indep	rs113738103	T	C	T	C	-0.0572208	-0.00341195	0.168973	0.168973	FALSE	FALSE	FALSE	7	1875646	0.00322943	0.290731	NA	TRUE	reported	826690	0.0100481	1.23595e-08	33308	MAD1L1	TRUE	reported	2	TRUE
MAD1L1_Q9Y6D9_OID20904_v1_Neurology	Early_AllOA-indep	rs113738103	T	C	T	C	-0.0572208	0.0133166	0.168973	0.168973	FALSE	FALSE	FALSE	7	1875646	0.0135875	0.327055	NA	TRUE	reported	48287	0.0100481	1.23595e-08	33308	MAD1L1	TRUE	reported	2	TRUE
MAD1L1_Q9Y6D9_OID20904_v1_Neurology	FingerOA-indep	rs113738103	T	C	T	C	-0.0572208	0.00446215	0.168973	0.168973	FALSE	FALSE	FALSE	7	1875646	0.0129852	0.731122	NA	TRUE	reported	266618	0.0100481	1.23595e-08	33308	MAD1L1	TRUE	reported	2	TRUE
MAD1L1_Q9Y6D9_OID20904_v1_Neurology	HandOA-indep	rs113738103	T	C	T	C	-0.0572208	-0.0075664	0.168973	0.168973	FALSE	FALSE	FALSE	7	1875646	0.00871267	0.385155	NA	TRUE	reported	303782	0.0100481	1.23595e-08	33308	MAD1L1	TRUE	reported	2	TRUE
MAD1L1_Q9Y6D9_OID20904_v1_Neurology	HipOA-indep	rs113738103	T	C	T	C	-0.0572208	0.00304435	0.168973	0.168973	FALSE	FALSE	FALSE	7	1875646	0.00627642	0.627643	NA	TRUE	reported	353388	0.0100481	1.23595e-08	33308	MAD1L1	TRUE	reported	2	TRUE
MAD1L1_Q9Y6D9_OID20904_v1_Neurology	KneeHipOA-indep	rs113738103	T	C	T	C	-0.0572208	-0.00451046	0.168973	0.168973	FALSE	FALSE	FALSE	7	1875646	0.00424167	0.287614	NA	TRUE	reported	490345	0.0100481	1.23595e-08	33308	MAD1L1	TRUE	reported	2	TRUE
MAD1L1_Q9Y6D9_OID20904_v1_Neurology	KneeOA-indep	rs113738103	T	C	T	C	-0.0572208	-0.00815154	0.168973	0.168973	FALSE	FALSE	FALSE	7	1875646	0.00491657	0.0973233	NA	TRUE	reported	396054	0.0100481	1.23595e-08	33308	MAD1L1	TRUE	reported	2	TRUE
MAD1L1_Q9Y6D9_OID20904_v1_Neurology	SpineOA-indep	rs113738103	T	C	T	C	-0.0572208	-0.0059939	0.168973	0.168973	FALSE	FALSE	FALSE	7	1875646	0.0069623	0.389289	NA	TRUE	reported	333950	0.0100481	1.23595e-08	33308	MAD1L1	TRUE	reported	2	TRUE
MAD1L1_Q9Y6D9_OID20904_v1_Neurology	THR-indep	rs113738103	T	C	T	C	-0.0572208	0.003623	0.168973	0.168973	FALSE	FALSE	FALSE	7	1875646	0.00781487	0.642932	NA	TRUE	reported	319037	0.0100481	1.23595e-08	33308	MAD1L1	TRUE	reported	2	TRUE
MAD1L1_Q9Y6D9_OID20904_v1_Neurology	ThumbOA-indep	rs113738103	T	C	T	C	-0.0572208	-0.0288939	0.168973	0.168973	FALSE	FALSE	FALSE	7	1875646	0.0121316	0.0172327	NA	TRUE	reported	247455	0.0100481	1.23595e-08	33308	MAD1L1	TRUE	reported	2	TRUE
MAD1L1_Q9Y6D9_OID20904_v1_Neurology	TJR-indep	rs113738103	T	C	T	C	-0.0572208	-0.00509071	0.168973	0.168973	FALSE	FALSE	FALSE	7	1875646	0.00606002	0.400882	NA	TRUE	reported	368576	0.0100481	1.23595e-08	33308	MAD1L1	TRUE	reported	2	TRUE
MAD1L1_Q9Y6D9_OID20904_v1_Neurology	TKR-indep	rs113738103	T	C	T	C	-0.0572208	-0.0140532	0.168973	0.168973	FALSE	FALSE	FALSE	7	1875646	0.00857465	0.101229	NA	TRUE	reported	252041	0.0100481	1.23595e-08	33308	MAD1L1	TRUE	reported	2	TRUE
MAMDC2_Q7Z304_OID30309_v1_Cardiometabolic_II	AllOA-indep	rs62572585	A	C	A	C	0.224011	0.00350055	0.258423	0.258423	FALSE	FALSE	FALSE	9	69980065	0.00282215	0.214834	NA	TRUE	reported	826690	0.00826947	1.33352e-161	33942	MAMDC2	TRUE	reported	2	TRUE
MAMDC2_Q7Z304_OID30309_v1_Cardiometabolic_II	Early_AllOA-indep	rs62572585	A	C	A	C	0.224011	-0.021148	0.258423	0.258423	FALSE	FALSE	FALSE	9	69980065	0.0125137	0.0910296	NA	TRUE	reported	48287	0.00826947	1.33352e-161	33942	MAMDC2	TRUE	reported	2	TRUE
MAMDC2_Q7Z304_OID30309_v1_Cardiometabolic_II	FingerOA-indep	rs62572585	A	C	A	C	0.224011	0.0196579	0.258423	0.258423	FALSE	FALSE	FALSE	9	69980065	0.0111208	0.0771154	NA	TRUE	reported	266618	0.00826947	1.33352e-161	33942	MAMDC2	TRUE	reported	2	TRUE
MAMDC2_Q7Z304_OID30309_v1_Cardiometabolic_II	HandOA-indep	rs62572585	A	C	A	C	0.224011	0.0107917	0.258423	0.258423	FALSE	FALSE	FALSE	9	69980065	0.00765261	0.158481	NA	TRUE	reported	303782	0.00826947	1.33352e-161	33942	MAMDC2	TRUE	reported	2	TRUE
MAMDC2_Q7Z304_OID30309_v1_Cardiometabolic_II	HipOA-indep	rs62572585	A	C	A	C	0.224011	-0.000571639	0.258423	0.258423	FALSE	FALSE	FALSE	9	69980065	0.00568479	0.919903	NA	TRUE	reported	353388	0.00826947	1.33352e-161	33942	MAMDC2	TRUE	reported	2	TRUE
MAMDC2_Q7Z304_OID30309_v1_Cardiometabolic_II	KneeHipOA-indep	rs62572585	A	C	A	C	0.224011	0.00117447	0.258423	0.258423	FALSE	FALSE	FALSE	9	69980065	0.00386517	0.761234	NA	TRUE	reported	490345	0.00826947	1.33352e-161	33942	MAMDC2	TRUE	reported	2	TRUE
MAMDC2_Q7Z304_OID30309_v1_Cardiometabolic_II	KneeOA-indep	rs62572585	A	C	A	C	0.224011	0.00094922	0.258423	0.258423	FALSE	FALSE	FALSE	9	69980065	0.00437438	0.828212	NA	TRUE	reported	396054	0.00826947	1.33352e-161	33942	MAMDC2	TRUE	reported	2	TRUE
MAMDC2_Q7Z304_OID30309_v1_Cardiometabolic_II	SpineOA-indep	rs62572585	A	C	A	C	0.224011	0.00140929	0.258423	0.258423	FALSE	FALSE	FALSE	9	69980065	0.00636861	0.824869	NA	TRUE	reported	333950	0.00826947	1.33352e-161	33942	MAMDC2	TRUE	reported	2	TRUE
MAMDC2_Q7Z304_OID30309_v1_Cardiometabolic_II	THR-indep	rs62572585	A	C	A	C	0.224011	0.00411789	0.258423	0.258423	FALSE	FALSE	FALSE	9	69980065	0.00678725	0.544043	NA	TRUE	reported	319037	0.00826947	1.33352e-161	33942	MAMDC2	TRUE	reported	2	TRUE
MAMDC2_Q7Z304_OID30309_v1_Cardiometabolic_II	ThumbOA-indep	rs62572585	A	C	A	C	0.224011	0.0189147	0.258423	0.258423	FALSE	FALSE	FALSE	9	69980065	0.0105281	0.072401	NA	TRUE	reported	247455	0.00826947	1.33352e-161	33942	MAMDC2	TRUE	reported	2	TRUE
MAMDC2_Q7Z304_OID30309_v1_Cardiometabolic_II	TJR-indep	rs62572585	A	C	A	C	0.224011	-0.00141147	0.258423	0.258423	FALSE	FALSE	FALSE	9	69980065	0.00541341	0.794296	NA	TRUE	reported	368576	0.00826947	1.33352e-161	33942	MAMDC2	TRUE	reported	2	TRUE
MAMDC2_Q7Z304_OID30309_v1_Cardiometabolic_II	TKR-indep	rs62572585	A	C	A	C	0.224011	-0.00351629	0.258423	0.258423	FALSE	FALSE	FALSE	9	69980065	0.00760503	0.643821	NA	TRUE	reported	252041	0.00826947	1.33352e-161	33942	MAMDC2	TRUE	reported	2	TRUE
MAP4K5_Q9Y4K4_OID20899_v1_Neurology	AllOA-indep	rs17780143	A	G	A	G	-0.373277	-0.00282788	0.0574682	0.058	FALSE	FALSE	FALSE	14	50435050	0.00537212	0.598611	NA	TRUE	reported	826690	0.0161068	8.10961e-119	33375	MAP4K5	TRUE	reported	2	TRUE
MAP4K5_Q9Y4K4_OID20899_v1_Neurology	Early_AllOA-indep	rs17780143	A	G	A	G	-0.373277	-0.00318127	0.0574682	0.0556	FALSE	FALSE	FALSE	14	50435050	0.0243025	0.895852	NA	TRUE	reported	48287	0.0161068	8.10961e-119	33375	MAP4K5	TRUE	reported	2	TRUE
MAP4K5_Q9Y4K4_OID20899_v1_Neurology	FingerOA-indep	rs17780143	A	G	A	G	-0.373277	-0.0270415	0.0574682	0.0686	FALSE	FALSE	FALSE	14	50435050	0.0192175	0.159389	NA	TRUE	reported	266618	0.0161068	8.10961e-119	33375	MAP4K5	TRUE	reported	2	TRUE
MAP4K5_Q9Y4K4_OID20899_v1_Neurology	HandOA-indep	rs17780143	A	G	A	G	-0.373277	-0.016325	0.0574682	0.0629	FALSE	FALSE	FALSE	14	50435050	0.013898	0.240144	NA	TRUE	reported	303782	0.0161068	8.10961e-119	33375	MAP4K5	TRUE	reported	2	TRUE
MAP4K5_Q9Y4K4_OID20899_v1_Neurology	HipOA-indep	rs17780143	A	G	A	G	-0.373277	0.0096612	0.0574682	0.0583	FALSE	FALSE	FALSE	14	50435050	0.0107688	0.36964	NA	TRUE	reported	353388	0.0161068	8.10961e-119	33375	MAP4K5	TRUE	reported	2	TRUE
MAP4K5_Q9Y4K4_OID20899_v1_Neurology	KneeHipOA-indep	rs17780143	A	G	A	G	-0.373277	0.000915993	0.0574682	0.0568	FALSE	FALSE	FALSE	14	50435050	0.00730132	0.900163	NA	TRUE	reported	490345	0.0161068	8.10961e-119	33375	MAP4K5	TRUE	reported	2	TRUE
MAP4K5_Q9Y4K4_OID20899_v1_Neurology	KneeOA-indep	rs17780143	A	G	A	G	-0.373277	-0.00187209	0.0574682	0.0558	FALSE	FALSE	FALSE	14	50435050	0.00857761	0.827231	NA	TRUE	reported	396054	0.0161068	8.10961e-119	33375	MAP4K5	TRUE	reported	2	TRUE
MAP4K5_Q9Y4K4_OID20899_v1_Neurology	SpineOA-indep	rs17780143	A	G	A	G	-0.373277	0.00623526	0.0574682	0.0555	FALSE	FALSE	FALSE	14	50435050	0.0121696	0.608398	NA	TRUE	reported	333950	0.0161068	8.10961e-119	33375	MAP4K5	TRUE	reported	2	TRUE
MAP4K5_Q9Y4K4_OID20899_v1_Neurology	THR-indep	rs17780143	A	G	A	G	-0.373277	0.00470082	0.0574682	0.0602	FALSE	FALSE	FALSE	14	50435050	0.0127081	0.711452	NA	TRUE	reported	319037	0.0161068	8.10961e-119	33375	MAP4K5	TRUE	reported	2	TRUE
MAP4K5_Q9Y4K4_OID20899_v1_Neurology	ThumbOA-indep	rs17780143	A	G	A	G	-0.373277	0.0158807	0.0574682	0.0675	FALSE	FALSE	FALSE	14	50435050	0.0180657	0.379371	NA	TRUE	reported	247455	0.0161068	8.10961e-119	33375	MAP4K5	TRUE	reported	2	TRUE
MAP4K5_Q9Y4K4_OID20899_v1_Neurology	TJR-indep	rs17780143	A	G	A	G	-0.373277	-0.00114855	0.0574682	0.0589	FALSE	FALSE	FALSE	14	50435050	0.0101476	0.909885	NA	TRUE	reported	368576	0.0161068	8.10961e-119	33375	MAP4K5	TRUE	reported	2	TRUE
MAP4K5_Q9Y4K4_OID20899_v1_Neurology	TKR-indep	rs17780143	A	G	A	G	-0.373277	-0.0109849	0.0574682	0.0586	FALSE	FALSE	FALSE	14	50435050	0.0144078	0.445805	NA	TRUE	reported	252041	0.0161068	8.10961e-119	33375	MAP4K5	TRUE	reported	2	TRUE
MAPK13_O15264_OID31205_v1_Oncology_II	AllOA-indep	rs12210904	A	C	A	C	0.0657827	-0.00156686	0.293797	0.293797	FALSE	FALSE	FALSE	6	36159692	0.00275191	0.569104	NA	TRUE	reported	826690	0.00854131	1.34246e-14	32704	MAPK13	TRUE	reported	2	TRUE
MAPK13_O15264_OID31205_v1_Oncology_II	Early_AllOA-indep	rs12210904	A	C	A	C	0.0657827	-0.00482874	0.293797	0.293797	FALSE	FALSE	FALSE	6	36159692	0.012286	0.694298	NA	TRUE	reported	48287	0.00854131	1.34246e-14	32704	MAPK13	TRUE	reported	2	TRUE
MAPK13_O15264_OID31205_v1_Oncology_II	FingerOA-indep	rs12210904	A	C	A	C	0.0657827	0.00671712	0.293797	0.293797	FALSE	FALSE	FALSE	6	36159692	0.0110853	0.544551	NA	TRUE	reported	266618	0.00854131	1.34246e-14	32704	MAPK13	TRUE	reported	2	TRUE
MAPK13_O15264_OID31205_v1_Oncology_II	HandOA-indep	rs12210904	A	C	A	C	0.0657827	0.00308039	0.293797	0.293797	FALSE	FALSE	FALSE	6	36159692	0.00743927	0.678821	NA	TRUE	reported	303782	0.00854131	1.34246e-14	32704	MAPK13	TRUE	reported	2	TRUE
MAPK13_O15264_OID31205_v1_Oncology_II	HipOA-indep	rs12210904	A	C	A	C	0.0657827	0.000865246	0.293797	0.293797	FALSE	FALSE	FALSE	6	36159692	0.00554613	0.876026	NA	TRUE	reported	353388	0.00854131	1.34246e-14	32704	MAPK13	TRUE	reported	2	TRUE
MAPK13_O15264_OID31205_v1_Oncology_II	KneeHipOA-indep	rs12210904	A	C	A	C	0.0657827	-0.00278856	0.293797	0.293797	FALSE	FALSE	FALSE	6	36159692	0.0037265	0.454276	NA	TRUE	reported	490345	0.00854131	1.34246e-14	32704	MAPK13	TRUE	reported	2	TRUE
MAPK13_O15264_OID31205_v1_Oncology_II	KneeOA-indep	rs12210904	A	C	A	C	0.0657827	-0.00466689	0.293797	0.293797	FALSE	FALSE	FALSE	6	36159692	0.00432193	0.280225	NA	TRUE	reported	396054	0.00854131	1.34246e-14	32704	MAPK13	TRUE	reported	2	TRUE
MAPK13_O15264_OID31205_v1_Oncology_II	SpineOA-indep	rs12210904	A	C	A	C	0.0657827	-0.00123299	0.293797	0.293797	FALSE	FALSE	FALSE	6	36159692	0.00614441	0.840958	NA	TRUE	reported	333950	0.00854131	1.34246e-14	32704	MAPK13	TRUE	reported	2	TRUE
MAPK13_O15264_OID31205_v1_Oncology_II	THR-indep	rs12210904	A	C	A	C	0.0657827	-0.000400026	0.293797	0.293797	FALSE	FALSE	FALSE	6	36159692	0.0067278	0.952587	NA	TRUE	reported	319037	0.00854131	1.34246e-14	32704	MAPK13	TRUE	reported	2	TRUE
MAPK13_O15264_OID31205_v1_Oncology_II	ThumbOA-indep	rs12210904	A	C	A	C	0.0657827	0.0174861	0.293797	0.293797	FALSE	FALSE	FALSE	6	36159692	0.010305	0.0897235	NA	TRUE	reported	247455	0.00854131	1.34246e-14	32704	MAPK13	TRUE	reported	2	TRUE
MAPK13_O15264_OID31205_v1_Oncology_II	TJR-indep	rs12210904	A	C	A	C	0.0657827	-0.00212259	0.293797	0.293797	FALSE	FALSE	FALSE	6	36159692	0.0051809	0.68203	NA	TRUE	reported	368576	0.00854131	1.34246e-14	32704	MAPK13	TRUE	reported	2	TRUE
MAPK13_O15264_OID31205_v1_Oncology_II	TKR-indep	rs12210904	A	C	A	C	0.0657827	0.000239935	0.293797	0.293797	FALSE	FALSE	FALSE	6	36159692	0.00700756	0.972686	NA	TRUE	reported	252041	0.00854131	1.34246e-14	32704	MAPK13	TRUE	reported	2	TRUE
MAPK9_P45984_OID20557_v1_Inflammation	AllOA-indep	rs3763131	C	T	C	T	0.143033	0.00192474	0.195107	0.2027	FALSE	FALSE	FALSE	5	180307312	0.00313712	0.539521	NA	TRUE	reported	826690	0.00949019	2.48828e-51	33657	MAPK9	TRUE	reported	2	TRUE
MAPK9_P45984_OID20557_v1_Inflammation	Early_AllOA-indep	rs3763131	C	T	C	T	0.143033	0.00542621	0.195107	0.2078	FALSE	FALSE	FALSE	5	180307312	0.0134956	0.687631	NA	TRUE	reported	48287	0.00949019	2.48828e-51	33657	MAPK9	TRUE	reported	2	TRUE
MAPK9_P45984_OID20557_v1_Inflammation	FingerOA-indep	rs3763131	C	T	C	T	0.143033	0.0259369	0.195107	0.2028	FALSE	FALSE	FALSE	5	180307312	0.0119483	0.0299485	NA	TRUE	reported	266618	0.00949019	2.48828e-51	33657	MAPK9	TRUE	reported	2	TRUE
MAPK9_P45984_OID20557_v1_Inflammation	HandOA-indep	rs3763131	C	T	C	T	0.143033	0.0245056	0.195107	0.2032	FALSE	FALSE	FALSE	5	180307312	0.00831956	0.00322392	NA	TRUE	reported	303782	0.00949019	2.48828e-51	33657	MAPK9	TRUE	reported	2	TRUE
MAPK9_P45984_OID20557_v1_Inflammation	HipOA-indep	rs3763131	C	T	C	T	0.143033	0.000964705	0.195107	0.2015	FALSE	FALSE	FALSE	5	180307312	0.00634369	0.879129	NA	TRUE	reported	353388	0.00949019	2.48828e-51	33657	MAPK9	TRUE	reported	2	TRUE
MAPK9_P45984_OID20557_v1_Inflammation	KneeHipOA-indep	rs3763131	C	T	C	T	0.143033	-0.000369318	0.195107	0.203	FALSE	FALSE	FALSE	5	180307312	0.00421298	0.930145	NA	TRUE	reported	490345	0.00949019	2.48828e-51	33657	MAPK9	TRUE	reported	2	TRUE
MAPK9_P45984_OID20557_v1_Inflammation	KneeOA-indep	rs3763131	C	T	C	T	0.143033	0.00136796	0.195107	0.2034	FALSE	FALSE	FALSE	5	180307312	0.00497012	0.783135	NA	TRUE	reported	396054	0.00949019	2.48828e-51	33657	MAPK9	TRUE	reported	2	TRUE
MAPK9_P45984_OID20557_v1_Inflammation	SpineOA-indep	rs3763131	C	T	C	T	0.143033	0.00174919	0.195107	0.2049	FALSE	FALSE	FALSE	5	180307312	0.00678204	0.796472	NA	TRUE	reported	333950	0.00949019	2.48828e-51	33657	MAPK9	TRUE	reported	2	TRUE
MAPK9_P45984_OID20557_v1_Inflammation	THR-indep	rs3763131	C	T	C	T	0.143033	-0.00174069	0.195107	0.2017	FALSE	FALSE	FALSE	5	180307312	0.007544	0.817518	NA	TRUE	reported	319037	0.00949019	2.48828e-51	33657	MAPK9	TRUE	reported	2	TRUE
MAPK9_P45984_OID20557_v1_Inflammation	ThumbOA-indep	rs3763131	C	T	C	T	0.143033	0.011238	0.195107	0.2036	FALSE	FALSE	FALSE	5	180307312	0.0114301	0.325513	NA	TRUE	reported	247455	0.00949019	2.48828e-51	33657	MAPK9	TRUE	reported	2	TRUE
MAPK9_P45984_OID20557_v1_Inflammation	TJR-indep	rs3763131	C	T	C	T	0.143033	-0.00277822	0.195107	0.2009	FALSE	FALSE	FALSE	5	180307312	0.00591802	0.638747	NA	TRUE	reported	368576	0.00949019	2.48828e-51	33657	MAPK9	TRUE	reported	2	TRUE
MAPK9_P45984_OID20557_v1_Inflammation	TKR-indep	rs3763131	C	T	C	T	0.143033	-6.86503e-05	0.195107	0.2007	FALSE	FALSE	FALSE	5	180307312	0.00815226	0.993281	NA	TRUE	reported	252041	0.00949019	2.48828e-51	33657	MAPK9	TRUE	reported	2	TRUE
MAPKAPK2_P49137_OID31293_v1_Oncology_II	AllOA-indep	rs11119390	G	C	G	C	0.14746	0.00281491	0.298563	0.303	FALSE	TRUE	FALSE	1	206728037	0.00271546	0.299912	NA	TRUE	reported	826690	0.00824627	1.62967e-71	33335	MAPKAPK2	TRUE	reported	2	TRUE
MAPKAPK2_P49137_OID31293_v1_Oncology_II	Early_AllOA-indep	rs11119390	G	C	G	C	0.14746	0.0280352	0.298563	0.2947	FALSE	TRUE	FALSE	1	206728037	0.0119829	0.0193041	NA	TRUE	reported	48287	0.00824627	1.62967e-71	33335	MAPKAPK2	TRUE	reported	2	TRUE
MAPKAPK2_P49137_OID31293_v1_Oncology_II	FingerOA-indep	rs11119390	G	C	G	C	0.14746	0.00638617	0.298563	0.2878	FALSE	TRUE	FALSE	1	206728037	0.0108717	0.556927	NA	TRUE	reported	266618	0.00824627	1.62967e-71	33335	MAPKAPK2	TRUE	reported	2	TRUE
MAPKAPK2_P49137_OID31293_v1_Oncology_II	HandOA-indep	rs11119390	G	C	G	C	0.14746	-0.0111504	0.298563	0.2991	FALSE	TRUE	FALSE	1	206728037	0.00738385	0.131016	NA	TRUE	reported	303782	0.00824627	1.62967e-71	33335	MAPKAPK2	TRUE	reported	2	TRUE
MAPKAPK2_P49137_OID31293_v1_Oncology_II	HipOA-indep	rs11119390	G	C	G	C	0.14746	0.00285538	0.298563	0.2994	FALSE	TRUE	FALSE	1	206728037	0.00544652	0.600099	NA	TRUE	reported	353388	0.00824627	1.62967e-71	33335	MAPKAPK2	TRUE	reported	2	TRUE
MAPKAPK2_P49137_OID31293_v1_Oncology_II	KneeHipOA-indep	rs11119390	G	C	G	C	0.14746	0.00444606	0.298563	0.3068	FALSE	TRUE	FALSE	1	206728037	0.00364712	0.22282	NA	TRUE	reported	490345	0.00824627	1.62967e-71	33335	MAPKAPK2	TRUE	reported	2	TRUE
MAPKAPK2_P49137_OID31293_v1_Oncology_II	KneeOA-indep	rs11119390	G	C	G	C	0.14746	0.00907888	0.298563	0.31	FALSE	TRUE	FALSE	1	206728037	0.00420357	0.0307878	NA	TRUE	reported	396054	0.00824627	1.62967e-71	33335	MAPKAPK2	TRUE	reported	2	TRUE
MAPKAPK2_P49137_OID31293_v1_Oncology_II	SpineOA-indep	rs11119390	G	C	G	C	0.14746	0.0116522	0.298563	0.3112	FALSE	TRUE	FALSE	1	206728037	0.00600054	0.0521548	NA	TRUE	reported	333950	0.00824627	1.62967e-71	33335	MAPKAPK2	TRUE	reported	2	TRUE
MAPKAPK2_P49137_OID31293_v1_Oncology_II	THR-indep	rs11119390	G	C	G	C	0.14746	-0.000367013	0.298563	0.2944	FALSE	TRUE	FALSE	1	206728037	0.00646818	0.954751	NA	TRUE	reported	319037	0.00824627	1.62967e-71	33335	MAPKAPK2	TRUE	reported	2	TRUE
MAPKAPK2_P49137_OID31293_v1_Oncology_II	ThumbOA-indep	rs11119390	G	C	G	C	0.14746	-0.00995023	0.298563	0.2879	FALSE	TRUE	FALSE	1	206728037	0.0101715	0.327953	NA	TRUE	reported	247455	0.00824627	1.62967e-71	33335	MAPKAPK2	TRUE	reported	2	TRUE
MAPKAPK2_P49137_OID31293_v1_Oncology_II	TJR-indep	rs11119390	G	C	G	C	0.14746	0.00790262	0.298563	0.2968	FALSE	TRUE	FALSE	1	206728037	0.00511633	0.122446	NA	TRUE	reported	368576	0.00824627	1.62967e-71	33335	MAPKAPK2	TRUE	reported	2	TRUE
MAPKAPK2_P49137_OID31293_v1_Oncology_II	TKR-indep	rs11119390	G	C	G	C	0.14746	0.0208573	0.298563	0.298	FALSE	TRUE	FALSE	1	206728037	0.00725501	0.00404181	NA	TRUE	reported	252041	0.00824627	1.62967e-71	33335	MAPKAPK2	TRUE	reported	2	TRUE
MARCO_Q9UEW3_OID20210_v1_Cardiometabolic	AllOA-indep	rs11694102	C	T	C	T	-0.0516581	-0.00193533	0.642773	0.6391	FALSE	FALSE	FALSE	2	118914970	0.00257388	0.452105	NA	TRUE	reported	826690	0.00766727	1.61176e-11	33693	MARCO	TRUE	reported	2	TRUE
MARCO_Q9UEW3_OID20210_v1_Cardiometabolic	AllOA-indep	rs35288880	T	C	T	C	-0.340352	-0.00318279	0.163237	0.163237	FALSE	FALSE	FALSE	2	118971300	0.00334575	0.341455	NA	TRUE	reported	826690	0.00997418	3.3266e-255	33693	MARCO	TRUE	reported	2	TRUE
MARCO_Q9UEW3_OID20210_v1_Cardiometabolic	Early_AllOA-indep	rs11694102	C	T	C	T	-0.0516581	0.011911	0.642773	0.626	FALSE	FALSE	FALSE	2	118914970	0.0113037	0.292006	NA	TRUE	reported	48287	0.00766727	1.61176e-11	33693	MARCO	TRUE	reported	2	TRUE
MARCO_Q9UEW3_OID20210_v1_Cardiometabolic	Early_AllOA-indep	rs35288880	T	C	T	C	-0.340352	-0.0130214	0.163237	0.163237	FALSE	FALSE	FALSE	2	118971300	0.0144575	0.367765	NA	TRUE	reported	48287	0.00997418	3.3266e-255	33693	MARCO	TRUE	reported	2	TRUE
MARCO_Q9UEW3_OID20210_v1_Cardiometabolic	FingerOA-indep	rs11694102	C	T	C	T	-0.0516581	-0.0115341	0.642773	0.6375	FALSE	FALSE	FALSE	2	118914970	0.0100442	0.25083	NA	TRUE	reported	266618	0.00766727	1.61176e-11	33693	MARCO	TRUE	reported	2	TRUE
MARCO_Q9UEW3_OID20210_v1_Cardiometabolic	FingerOA-indep	rs35288880	T	C	T	C	-0.340352	0.00639923	0.163237	0.163237	FALSE	FALSE	FALSE	2	118971300	0.0131848	0.62743	NA	TRUE	reported	266618	0.00997418	3.3266e-255	33693	MARCO	TRUE	reported	2	TRUE
MARCO_Q9UEW3_OID20210_v1_Cardiometabolic	HandOA-indep	rs11694102	C	T	C	T	-0.0516581	-0.0146273	0.642773	0.641	FALSE	FALSE	FALSE	2	118914970	0.00699556	0.0365333	NA	TRUE	reported	303782	0.00766727	1.61176e-11	33693	MARCO	TRUE	reported	2	TRUE
MARCO_Q9UEW3_OID20210_v1_Cardiometabolic	HandOA-indep	rs35288880	T	C	T	C	-0.340352	0.0128327	0.163237	0.163237	FALSE	FALSE	FALSE	2	118971300	0.00886937	0.147936	NA	TRUE	reported	303782	0.00997418	3.3266e-255	33693	MARCO	TRUE	reported	2	TRUE
MARCO_Q9UEW3_OID20210_v1_Cardiometabolic	HipOA-indep	rs11694102	C	T	C	T	-0.0516581	0.00763319	0.642773	0.6374	FALSE	FALSE	FALSE	2	118914970	0.00520733	0.142688	NA	TRUE	reported	353388	0.00766727	1.61176e-11	33693	MARCO	TRUE	reported	2	TRUE
MARCO_Q9UEW3_OID20210_v1_Cardiometabolic	HipOA-indep	rs35288880	T	C	T	C	-0.340352	0.00188994	0.163237	0.163237	FALSE	FALSE	FALSE	2	118971300	0.00667833	0.77718	NA	TRUE	reported	353388	0.00997418	3.3266e-255	33693	MARCO	TRUE	reported	2	TRUE
MARCO_Q9UEW3_OID20210_v1_Cardiometabolic	KneeHipOA-indep	rs11694102	C	T	C	T	-0.0516581	0.00391964	0.642773	0.6393	FALSE	FALSE	FALSE	2	118914970	0.00348676	0.26095	NA	TRUE	reported	490345	0.00766727	1.61176e-11	33693	MARCO	TRUE	reported	2	TRUE
MARCO_Q9UEW3_OID20210_v1_Cardiometabolic	KneeHipOA-indep	rs35288880	T	C	T	C	-0.340352	-0.00414314	0.163237	0.163237	FALSE	FALSE	FALSE	2	118971300	0.00443945	0.350688	NA	TRUE	reported	490345	0.00997418	3.3266e-255	33693	MARCO	TRUE	reported	2	TRUE
MARCO_Q9UEW3_OID20210_v1_Cardiometabolic	KneeOA-indep	rs11694102	C	T	C	T	-0.0516581	0.000812653	0.642773	0.6389	FALSE	FALSE	FALSE	2	118914970	0.00413865	0.844331	NA	TRUE	reported	396054	0.00766727	1.61176e-11	33693	MARCO	TRUE	reported	2	TRUE
MARCO_Q9UEW3_OID20210_v1_Cardiometabolic	KneeOA-indep	rs35288880	T	C	T	C	-0.340352	-0.00693444	0.163237	0.163237	FALSE	FALSE	FALSE	2	118971300	0.00512748	0.176245	NA	TRUE	reported	396054	0.00997418	3.3266e-255	33693	MARCO	TRUE	reported	2	TRUE
MARCO_Q9UEW3_OID20210_v1_Cardiometabolic	SpineOA-indep	rs11694102	C	T	C	T	-0.0516581	-0.00147887	0.642773	0.6377	FALSE	FALSE	FALSE	2	118914970	0.00576125	0.797417	NA	TRUE	reported	333950	0.00766727	1.61176e-11	33693	MARCO	TRUE	reported	2	TRUE
MARCO_Q9UEW3_OID20210_v1_Cardiometabolic	SpineOA-indep	rs35288880	T	C	T	C	-0.340352	-0.00276954	0.163237	0.163237	FALSE	FALSE	FALSE	2	118971300	0.00728665	0.703883	NA	TRUE	reported	333950	0.00997418	3.3266e-255	33693	MARCO	TRUE	reported	2	TRUE
MARCO_Q9UEW3_OID20210_v1_Cardiometabolic	THR-indep	rs11694102	C	T	C	T	-0.0516581	0.0146989	0.642773	0.6392	FALSE	FALSE	FALSE	2	118914970	0.0062833	0.0193166	NA	TRUE	reported	319037	0.00766727	1.61176e-11	33693	MARCO	TRUE	reported	2	TRUE
MARCO_Q9UEW3_OID20210_v1_Cardiometabolic	THR-indep	rs35288880	T	C	T	C	-0.340352	0.00924638	0.163237	0.163237	FALSE	FALSE	FALSE	2	118971300	0.00808451	0.252742	NA	TRUE	reported	319037	0.00997418	3.3266e-255	33693	MARCO	TRUE	reported	2	TRUE
MARCO_Q9UEW3_OID20210_v1_Cardiometabolic	ThumbOA-indep	rs11694102	C	T	C	T	-0.0516581	-0.00864822	0.642773	0.6363	FALSE	FALSE	FALSE	2	118914970	0.00956371	0.36585	NA	TRUE	reported	247455	0.00766727	1.61176e-11	33693	MARCO	TRUE	reported	2	TRUE
MARCO_Q9UEW3_OID20210_v1_Cardiometabolic	ThumbOA-indep	rs35288880	T	C	T	C	-0.340352	0.00900219	0.163237	0.163237	FALSE	FALSE	FALSE	2	118971300	0.0124498	0.469632	NA	TRUE	reported	247455	0.00997418	3.3266e-255	33693	MARCO	TRUE	reported	2	TRUE
MARCO_Q9UEW3_OID20210_v1_Cardiometabolic	TJR-indep	rs11694102	C	T	C	T	-0.0516581	0.0121532	0.642773	0.6392	FALSE	FALSE	FALSE	2	118914970	0.00489156	0.0129726	NA	TRUE	reported	368576	0.00766727	1.61176e-11	33693	MARCO	TRUE	reported	2	TRUE
MARCO_Q9UEW3_OID20210_v1_Cardiometabolic	TJR-indep	rs35288880	T	C	T	C	-0.340352	-0.000410204	0.163237	0.163237	FALSE	FALSE	FALSE	2	118971300	0.00547552	0.940282	NA	TRUE	reported	368576	0.00997418	3.3266e-255	33693	MARCO	TRUE	reported	2	TRUE
MARCO_Q9UEW3_OID20210_v1_Cardiometabolic	TKR-indep	rs11694102	C	T	C	T	-0.0516581	0.00516858	0.642773	0.6398	FALSE	FALSE	FALSE	2	118914970	0.00698703	0.459459	NA	TRUE	reported	252041	0.00766727	1.61176e-11	33693	MARCO	TRUE	reported	2	TRUE
MARCO_Q9UEW3_OID20210_v1_Cardiometabolic	TKR-indep	rs35288880	T	C	T	C	-0.340352	-0.00781498	0.163237	0.163237	FALSE	FALSE	FALSE	2	118971300	0.00890878	0.380366	NA	TRUE	reported	252041	0.00997418	3.3266e-255	33693	MARCO	TRUE	reported	2	TRUE
MASP1_P48740_OID20954_v1_Neurology	AllOA-indep	rs698090	T	C	T	C	0.213134	0.000149351	0.644283	0.6472	FALSE	FALSE	FALSE	3	187246512	0.00277539	0.957085	NA	TRUE	reported	826690	0.00765103	8.87156e-171	33375	MASP1	TRUE	reported	2	TRUE
MASP1_P48740_OID20954_v1_Neurology	Early_AllOA-indep	rs698090	T	C	T	C	0.213134	-0.0103848	0.644283	0.6468	FALSE	FALSE	FALSE	3	187246512	0.011462	0.364924	NA	TRUE	reported	48287	0.00765103	8.87156e-171	33375	MASP1	TRUE	reported	2	TRUE
MASP1_P48740_OID20954_v1_Neurology	FingerOA-indep	rs698090	T	C	T	C	0.213134	0.00725797	0.644283	0.6481	FALSE	FALSE	FALSE	3	187246512	0.0100918	0.472022	NA	TRUE	reported	266618	0.00765103	8.87156e-171	33375	MASP1	TRUE	reported	2	TRUE
MASP1_P48740_OID20954_v1_Neurology	HandOA-indep	rs698090	T	C	T	C	0.213134	0.00773893	0.644283	0.6482	FALSE	FALSE	FALSE	3	187246512	0.00735932	0.292991	NA	TRUE	reported	303782	0.00765103	8.87156e-171	33375	MASP1	TRUE	reported	2	TRUE
MASP1_P48740_OID20954_v1_Neurology	HipOA-indep	rs698090	T	C	T	C	0.213134	-0.000764038	0.644283	0.6468	FALSE	FALSE	FALSE	3	187246512	0.00512637	0.881521	NA	TRUE	reported	353388	0.00765103	8.87156e-171	33375	MASP1	TRUE	reported	2	TRUE
MASP1_P48740_OID20954_v1_Neurology	KneeHipOA-indep	rs698090	T	C	T	C	0.213134	-0.00315928	0.644283	0.6473	FALSE	FALSE	FALSE	3	187246512	0.0036222	0.383099	NA	TRUE	reported	490345	0.00765103	8.87156e-171	33375	MASP1	TRUE	reported	2	TRUE
MASP1_P48740_OID20954_v1_Neurology	KneeOA-indep	rs698090	T	C	T	C	0.213134	-0.000121346	0.644283	0.6477	FALSE	FALSE	FALSE	3	187246512	0.00455948	0.978768	NA	TRUE	reported	396054	0.00765103	8.87156e-171	33375	MASP1	TRUE	reported	2	TRUE
MASP1_P48740_OID20954_v1_Neurology	SpineOA-indep	rs698090	T	C	T	C	0.213134	0.0147825	0.644283	0.6462	FALSE	FALSE	FALSE	3	187246512	0.00598223	0.013471	NA	TRUE	reported	333950	0.00765103	8.87156e-171	33375	MASP1	TRUE	reported	2	TRUE
MASP1_P48740_OID20954_v1_Neurology	THR-indep	rs698090	T	C	T	C	0.213134	0.00257894	0.644283	0.6472	FALSE	FALSE	FALSE	3	187246512	0.00637775	0.685944	NA	TRUE	reported	319037	0.00765103	8.87156e-171	33375	MASP1	TRUE	reported	2	TRUE
MASP1_P48740_OID20954_v1_Neurology	ThumbOA-indep	rs698090	T	C	T	C	0.213134	0.00543719	0.644283	0.6483	FALSE	FALSE	FALSE	3	187246512	0.00963565	0.572565	NA	TRUE	reported	247455	0.00765103	8.87156e-171	33375	MASP1	TRUE	reported	2	TRUE
MASP1_P48740_OID20954_v1_Neurology	TJR-indep	rs698090	T	C	T	C	0.213134	-0.00062289	0.644283	0.6466	FALSE	FALSE	FALSE	3	187246512	0.00462816	0.892939	NA	TRUE	reported	368576	0.00765103	8.87156e-171	33375	MASP1	TRUE	reported	2	TRUE
MASP1_P48740_OID20954_v1_Neurology	TKR-indep	rs698090	T	C	T	C	0.213134	-0.00133238	0.644283	0.646	FALSE	FALSE	FALSE	3	187246512	0.00691878	0.847292	NA	TRUE	reported	252041	0.00765103	8.87156e-171	33375	MASP1	TRUE	reported	2	TRUE
MAX_P61244_OID20877_v1_Neurology	AllOA-indep	rs8005829	T	C	T	C	0.0784266	-0.000623777	0.583115	0.583115	FALSE	FALSE	FALSE	14	65112156	0.00248904	0.802116	NA	TRUE	reported	826690	0.00776087	5.22878e-24	32922	MAX	TRUE	reported	2	TRUE
MAX_P61244_OID20877_v1_Neurology	Early_AllOA-indep	rs8005829	T	C	T	C	0.0784266	-0.00529815	0.583115	0.583115	FALSE	FALSE	FALSE	14	65112156	0.0111769	0.63548	NA	TRUE	reported	48287	0.00776087	5.22878e-24	32922	MAX	TRUE	reported	2	TRUE
MAX_P61244_OID20877_v1_Neurology	FingerOA-indep	rs8005829	T	C	T	C	0.0784266	-0.00580976	0.583115	0.583115	FALSE	FALSE	FALSE	14	65112156	0.00978952	0.552868	NA	TRUE	reported	266618	0.00776087	5.22878e-24	32922	MAX	TRUE	reported	2	TRUE
MAX_P61244_OID20877_v1_Neurology	HandOA-indep	rs8005829	T	C	T	C	0.0784266	0.00271103	0.583115	0.583115	FALSE	FALSE	FALSE	14	65112156	0.00678407	0.689438	NA	TRUE	reported	303782	0.00776087	5.22878e-24	32922	MAX	TRUE	reported	2	TRUE
MAX_P61244_OID20877_v1_Neurology	HipOA-indep	rs8005829	T	C	T	C	0.0784266	0.00847782	0.583115	0.583115	FALSE	FALSE	FALSE	14	65112156	0.00506055	0.09388	NA	TRUE	reported	353388	0.00776087	5.22878e-24	32922	MAX	TRUE	reported	2	TRUE
MAX_P61244_OID20877_v1_Neurology	KneeHipOA-indep	rs8005829	T	C	T	C	0.0784266	-0.00326643	0.583115	0.583115	FALSE	FALSE	FALSE	14	65112156	0.00338992	0.335261	NA	TRUE	reported	490345	0.00776087	5.22878e-24	32922	MAX	TRUE	reported	2	TRUE
MAX_P61244_OID20877_v1_Neurology	KneeOA-indep	rs8005829	T	C	T	C	0.0784266	-0.00884376	0.583115	0.583115	FALSE	FALSE	FALSE	14	65112156	0.00395521	0.0253532	NA	TRUE	reported	396054	0.00776087	5.22878e-24	32922	MAX	TRUE	reported	2	TRUE
MAX_P61244_OID20877_v1_Neurology	SpineOA-indep	rs8005829	T	C	T	C	0.0784266	0.00392883	0.583115	0.583115	FALSE	FALSE	FALSE	14	65112156	0.00560582	0.483397	NA	TRUE	reported	333950	0.00776087	5.22878e-24	32922	MAX	TRUE	reported	2	TRUE
MAX_P61244_OID20877_v1_Neurology	THR-indep	rs8005829	T	C	T	C	0.0784266	0.0065881	0.583115	0.583115	FALSE	FALSE	FALSE	14	65112156	0.00614085	0.283347	NA	TRUE	reported	319037	0.00776087	5.22878e-24	32922	MAX	TRUE	reported	2	TRUE
MAX_P61244_OID20877_v1_Neurology	ThumbOA-indep	rs8005829	T	C	T	C	0.0784266	-0.00513906	0.583115	0.583115	FALSE	FALSE	FALSE	14	65112156	0.0092779	0.579645	NA	TRUE	reported	247455	0.00776087	5.22878e-24	32922	MAX	TRUE	reported	2	TRUE
MAX_P61244_OID20877_v1_Neurology	TJR-indep	rs8005829	T	C	T	C	0.0784266	-0.00481162	0.583115	0.583115	FALSE	FALSE	FALSE	14	65112156	0.00476668	0.312769	NA	TRUE	reported	368576	0.00776087	5.22878e-24	32922	MAX	TRUE	reported	2	TRUE
MAX_P61244_OID20877_v1_Neurology	TKR-indep	rs8005829	T	C	T	C	0.0784266	-0.0238118	0.583115	0.583115	FALSE	FALSE	FALSE	14	65112156	0.00676694	0.000433431	NA	TRUE	reported	252041	0.00776087	5.22878e-24	32922	MAX	TRUE	reported	2	TRUE
MBL2_P11226_OID30759_v1_Inflammation_II	AllOA-indep	rs16937219	G	A	G	A	-0.0959016	-0.00484523	0.0489356	0.0453	FALSE	FALSE	FALSE	10	53119458	0.00610193	0.427166	NA	TRUE	reported	826690	0.0174456	3.85887e-08	33493	MBL2	TRUE	reported	2	TRUE
MBL2_P11226_OID30759_v1_Inflammation_II	AllOA-indep	rs2384067	G	A	G	A	0.0962374	0.00427236	0.273503	0.2771	FALSE	FALSE	FALSE	10	52941023	0.0027958	0.126479	NA	TRUE	reported	826690	0.00848601	8.24708e-30	33493	MBL2	TRUE	reported	2	TRUE
MBL2_P11226_OID30759_v1_Inflammation_II	Early_AllOA-indep	rs16937219	G	A	G	A	-0.0959016	0.00664125	0.0489356	0.0405	FALSE	FALSE	FALSE	10	53119458	0.0278952	0.81182	NA	TRUE	reported	48287	0.0174456	3.85887e-08	33493	MBL2	TRUE	reported	2	TRUE
MBL2_P11226_OID30759_v1_Inflammation_II	Early_AllOA-indep	rs2384067	G	A	G	A	0.0962374	0.00998613	0.273503	0.2838	FALSE	FALSE	FALSE	10	52941023	0.0121988	0.413006	NA	TRUE	reported	48287	0.00848601	8.24708e-30	33493	MBL2	TRUE	reported	2	TRUE
MBL2_P11226_OID30759_v1_Inflammation_II	FingerOA-indep	rs16937219	G	A	G	A	-0.0959016	-0.0172965	0.0489356	0.038	FALSE	FALSE	FALSE	10	53119458	0.0262075	0.509264	NA	TRUE	reported	266618	0.0174456	3.85887e-08	33493	MBL2	TRUE	reported	2	TRUE
MBL2_P11226_OID30759_v1_Inflammation_II	FingerOA-indep	rs2384067	G	A	G	A	0.0962374	-0.00110498	0.273503	0.2764	FALSE	FALSE	FALSE	10	52941023	0.0105358	0.916472	NA	TRUE	reported	266618	0.00848601	8.24708e-30	33493	MBL2	TRUE	reported	2	TRUE
MBL2_P11226_OID30759_v1_Inflammation_II	HandOA-indep	rs16937219	G	A	G	A	-0.0959016	-0.0130638	0.0489356	0.0417	FALSE	FALSE	FALSE	10	53119458	0.017063	0.443901	NA	TRUE	reported	303782	0.0174456	3.85887e-08	33493	MBL2	TRUE	reported	2	TRUE
MBL2_P11226_OID30759_v1_Inflammation_II	HandOA-indep	rs2384067	G	A	G	A	0.0962374	0.00267213	0.273503	0.2749	FALSE	FALSE	FALSE	10	52941023	0.00761971	0.725823	NA	TRUE	reported	303782	0.00848601	8.24708e-30	33493	MBL2	TRUE	reported	2	TRUE
MBL2_P11226_OID30759_v1_Inflammation_II	HipOA-indep	rs16937219	G	A	G	A	-0.0959016	-0.00668808	0.0489356	0.0442	FALSE	FALSE	FALSE	10	53119458	0.0122781	0.585947	NA	TRUE	reported	353388	0.0174456	3.85887e-08	33493	MBL2	TRUE	reported	2	TRUE
MBL2_P11226_OID30759_v1_Inflammation_II	HipOA-indep	rs2384067	G	A	G	A	0.0962374	-0.000452083	0.273503	0.2768	FALSE	FALSE	FALSE	10	52941023	0.00662682	0.94561	NA	TRUE	reported	353388	0.00848601	8.24708e-30	33493	MBL2	TRUE	reported	2	TRUE
MBL2_P11226_OID30759_v1_Inflammation_II	KneeHipOA-indep	rs16937219	G	A	G	A	-0.0959016	-0.00553016	0.0489356	0.0452	FALSE	FALSE	FALSE	10	53119458	0.00813721	0.496749	NA	TRUE	reported	490345	0.0174456	3.85887e-08	33493	MBL2	TRUE	reported	2	TRUE
MBL2_P11226_OID30759_v1_Inflammation_II	KneeHipOA-indep	rs2384067	G	A	G	A	0.0962374	0.00117227	0.273503	0.277	FALSE	FALSE	FALSE	10	52941023	0.0038187	0.758857	NA	TRUE	reported	490345	0.00848601	8.24708e-30	33493	MBL2	TRUE	reported	2	TRUE
MBL2_P11226_OID30759_v1_Inflammation_II	KneeOA-indep	rs16937219	G	A	G	A	-0.0959016	-0.00745217	0.0489356	0.0451	FALSE	FALSE	FALSE	10	53119458	0.00944124	0.429924	NA	TRUE	reported	396054	0.0174456	3.85887e-08	33493	MBL2	TRUE	reported	2	TRUE
MBL2_P11226_OID30759_v1_Inflammation_II	KneeOA-indep	rs2384067	G	A	G	A	0.0962374	-6.49803e-05	0.273503	0.2767	FALSE	FALSE	FALSE	10	52941023	0.00438007	0.988163	NA	TRUE	reported	396054	0.00848601	8.24708e-30	33493	MBL2	TRUE	reported	2	TRUE
MBL2_P11226_OID30759_v1_Inflammation_II	SpineOA-indep	rs16937219	G	A	G	A	-0.0959016	-0.00847004	0.0489356	0.0445	FALSE	FALSE	FALSE	10	53119458	0.0136814	0.535856	NA	TRUE	reported	333950	0.0174456	3.85887e-08	33493	MBL2	TRUE	reported	2	TRUE
MBL2_P11226_OID30759_v1_Inflammation_II	SpineOA-indep	rs2384067	G	A	G	A	0.0962374	0.00394862	0.273503	0.277	FALSE	FALSE	FALSE	10	52941023	0.00616397	0.521785	NA	TRUE	reported	333950	0.00848601	8.24708e-30	33493	MBL2	TRUE	reported	2	TRUE
MBL2_P11226_OID30759_v1_Inflammation_II	THR-indep	rs16937219	G	A	G	A	-0.0959016	-0.00806458	0.0489356	0.0444	FALSE	FALSE	FALSE	10	53119458	0.014905	0.588464	NA	TRUE	reported	319037	0.0174456	3.85887e-08	33493	MBL2	TRUE	reported	2	TRUE
MBL2_P11226_OID30759_v1_Inflammation_II	THR-indep	rs2384067	G	A	G	A	0.0962374	-0.00331766	0.273503	0.2788	FALSE	FALSE	FALSE	10	52941023	0.00677755	0.624482	NA	TRUE	reported	319037	0.00848601	8.24708e-30	33493	MBL2	TRUE	reported	2	TRUE
MBL2_P11226_OID30759_v1_Inflammation_II	ThumbOA-indep	rs16937219	G	A	G	A	-0.0959016	0.00868023	0.0489356	0.0389	FALSE	FALSE	FALSE	10	53119458	0.024363	0.721625	NA	TRUE	reported	247455	0.0174456	3.85887e-08	33493	MBL2	TRUE	reported	2	TRUE
MBL2_P11226_OID30759_v1_Inflammation_II	ThumbOA-indep	rs2384067	G	A	G	A	0.0962374	-0.00246905	0.273503	0.2772	FALSE	FALSE	FALSE	10	52941023	0.0102464	0.80958	NA	TRUE	reported	247455	0.00848601	8.24708e-30	33493	MBL2	TRUE	reported	2	TRUE
MBL2_P11226_OID30759_v1_Inflammation_II	TJR-indep	rs16937219	G	A	G	A	-0.0959016	-0.00755837	0.0489356	0.0449	FALSE	FALSE	FALSE	10	53119458	0.011512	0.511462	NA	TRUE	reported	368576	0.0174456	3.85887e-08	33493	MBL2	TRUE	reported	2	TRUE
MBL2_P11226_OID30759_v1_Inflammation_II	TJR-indep	rs2384067	G	A	G	A	0.0962374	-0.00695287	0.273503	0.2781	FALSE	FALSE	FALSE	10	52941023	0.00527567	0.187533	NA	TRUE	reported	368576	0.00848601	8.24708e-30	33493	MBL2	TRUE	reported	2	TRUE
MBL2_P11226_OID30759_v1_Inflammation_II	TKR-indep	rs16937219	G	A	G	A	-0.0959016	-0.00816276	0.0489356	0.045	FALSE	FALSE	FALSE	10	53119458	0.016187	0.614065	NA	TRUE	reported	252041	0.0174456	3.85887e-08	33493	MBL2	TRUE	reported	2	TRUE
MBL2_P11226_OID30759_v1_Inflammation_II	TKR-indep	rs2384067	G	A	G	A	0.0962374	-0.0119126	0.273503	0.2782	FALSE	FALSE	FALSE	10	52941023	0.00753431	0.113852	NA	TRUE	reported	252041	0.00848601	8.24708e-30	33493	MBL2	TRUE	reported	2	TRUE
MDGA1_Q8NFP4_OID20951_v1_Neurology	AllOA-indep	rs13205226	T	C	T	C	-0.631315	0.00130901	0.0530168	0.0597	FALSE	FALSE	FALSE	6	37680839	0.0053763	0.807636	NA	TRUE	reported	826690	0.0167157	1e-300	33436	MDGA1	TRUE	reported	2	TRUE
MDGA1_Q8NFP4_OID20951_v1_Neurology	AllOA-indep	rs804830	C	G	C	G	-0.387707	0.000944133	0.705393	0.705393	FALSE	TRUE	FALSE	6	37641965	0.00277	0.733222	NA	TRUE	reported	826690	0.00822336	1e-300	33436	MDGA1	TRUE	reported	2	TRUE
MDGA1_Q8NFP4_OID20951_v1_Neurology	Early_AllOA-indep	rs13205226	T	C	T	C	-0.631315	0.0276112	0.0530168	0.0716	FALSE	FALSE	FALSE	6	37680839	0.0214443	0.197893	NA	TRUE	reported	48287	0.0167157	1e-300	33436	MDGA1	TRUE	reported	2	TRUE
MDGA1_Q8NFP4_OID20951_v1_Neurology	Early_AllOA-indep	rs804830	C	G	C	G	-0.387707	-0.011293	0.705393	0.705393	FALSE	TRUE	FALSE	6	37641965	0.0121851	0.354038	NA	TRUE	reported	48287	0.00822336	1e-300	33436	MDGA1	TRUE	reported	2	TRUE
MDGA1_Q8NFP4_OID20951_v1_Neurology	FingerOA-indep	rs13205226	T	C	T	C	-0.631315	-0.00545449	0.0530168	0.0685	FALSE	FALSE	FALSE	6	37680839	0.0193404	0.777924	NA	TRUE	reported	266618	0.0167157	1e-300	33436	MDGA1	TRUE	reported	2	TRUE
MDGA1_Q8NFP4_OID20951_v1_Neurology	FingerOA-indep	rs804830	C	G	C	G	-0.387707	-0.00241287	0.705393	0.705393	FALSE	TRUE	FALSE	6	37641965	0.010729	0.822063	NA	TRUE	reported	266618	0.00822336	1e-300	33436	MDGA1	TRUE	reported	2	TRUE
MDGA1_Q8NFP4_OID20951_v1_Neurology	HandOA-indep	rs13205226	T	C	T	C	-0.631315	-0.0267415	0.0530168	0.0639	FALSE	FALSE	FALSE	6	37680839	0.0139115	0.0545743	NA	TRUE	reported	303782	0.0167157	1e-300	33436	MDGA1	TRUE	reported	2	TRUE
MDGA1_Q8NFP4_OID20951_v1_Neurology	HandOA-indep	rs804830	C	G	C	G	-0.387707	0.0069738	0.705393	0.705393	FALSE	TRUE	FALSE	6	37641965	0.00744917	0.349178	NA	TRUE	reported	303782	0.00822336	1e-300	33436	MDGA1	TRUE	reported	2	TRUE
MDGA1_Q8NFP4_OID20951_v1_Neurology	HipOA-indep	rs13205226	T	C	T	C	-0.631315	-0.00622642	0.0530168	0.063	FALSE	FALSE	FALSE	6	37680839	0.0104157	0.549978	NA	TRUE	reported	353388	0.0167157	1e-300	33436	MDGA1	TRUE	reported	2	TRUE
MDGA1_Q8NFP4_OID20951_v1_Neurology	HipOA-indep	rs804830	C	G	C	G	-0.387707	0.000702219	0.705393	0.705393	FALSE	TRUE	FALSE	6	37641965	0.0056588	0.901241	NA	TRUE	reported	353388	0.00822336	1e-300	33436	MDGA1	TRUE	reported	2	TRUE
MDGA1_Q8NFP4_OID20951_v1_Neurology	KneeHipOA-indep	rs13205226	T	C	T	C	-0.631315	-0.00280734	0.0530168	0.0604	FALSE	FALSE	FALSE	6	37680839	0.00725419	0.698759	NA	TRUE	reported	490345	0.0167157	1e-300	33436	MDGA1	TRUE	reported	2	TRUE
MDGA1_Q8NFP4_OID20951_v1_Neurology	KneeHipOA-indep	rs804830	C	G	C	G	-0.387707	0.006785	0.705393	0.705393	FALSE	TRUE	FALSE	6	37641965	0.00366746	0.0643062	NA	TRUE	reported	490345	0.00822336	1e-300	33436	MDGA1	TRUE	reported	2	TRUE
MDGA1_Q8NFP4_OID20951_v1_Neurology	KneeOA-indep	rs13205226	T	C	T	C	-0.631315	-0.00132307	0.0530168	0.061	FALSE	FALSE	FALSE	6	37680839	0.00867148	0.878732	NA	TRUE	reported	396054	0.0167157	1e-300	33436	MDGA1	TRUE	reported	2	TRUE
MDGA1_Q8NFP4_OID20951_v1_Neurology	KneeOA-indep	rs804830	C	G	C	G	-0.387707	0.00782512	0.705393	0.705393	FALSE	TRUE	FALSE	6	37641965	0.00429532	0.0684889	NA	TRUE	reported	396054	0.00822336	1e-300	33436	MDGA1	TRUE	reported	2	TRUE
MDGA1_Q8NFP4_OID20951_v1_Neurology	SpineOA-indep	rs13205226	T	C	T	C	-0.631315	-0.00130271	0.0530168	0.0615	FALSE	FALSE	FALSE	6	37680839	0.0121606	0.914689	NA	TRUE	reported	333950	0.0167157	1e-300	33436	MDGA1	TRUE	reported	2	TRUE
MDGA1_Q8NFP4_OID20951_v1_Neurology	SpineOA-indep	rs804830	C	G	C	G	-0.387707	-0.00201538	0.705393	0.705393	FALSE	TRUE	FALSE	6	37641965	0.00616829	0.74387	NA	TRUE	reported	333950	0.00822336	1e-300	33436	MDGA1	TRUE	reported	2	TRUE
MDGA1_Q8NFP4_OID20951_v1_Neurology	THR-indep	rs13205226	T	C	T	C	-0.631315	-0.0215212	0.0530168	0.0606	FALSE	FALSE	FALSE	6	37680839	0.0129481	0.0964894	NA	TRUE	reported	319037	0.0167157	1e-300	33436	MDGA1	TRUE	reported	2	TRUE
MDGA1_Q8NFP4_OID20951_v1_Neurology	THR-indep	rs804830	C	G	C	G	-0.387707	-0.0068843	0.705393	0.705393	FALSE	TRUE	FALSE	6	37641965	0.00661207	0.297796	NA	TRUE	reported	319037	0.00822336	1e-300	33436	MDGA1	TRUE	reported	2	TRUE
MDGA1_Q8NFP4_OID20951_v1_Neurology	ThumbOA-indep	rs13205226	T	C	T	C	-0.631315	-0.028539	0.0530168	0.0671	FALSE	FALSE	FALSE	6	37680839	0.0185878	0.124694	NA	TRUE	reported	247455	0.0167157	1e-300	33436	MDGA1	TRUE	reported	2	TRUE
MDGA1_Q8NFP4_OID20951_v1_Neurology	ThumbOA-indep	rs804830	C	G	C	G	-0.387707	0.0105939	0.705393	0.705393	FALSE	TRUE	FALSE	6	37641965	0.0101172	0.295046	NA	TRUE	reported	247455	0.00822336	1e-300	33436	MDGA1	TRUE	reported	2	TRUE
MDGA1_Q8NFP4_OID20951_v1_Neurology	TJR-indep	rs13205226	T	C	T	C	-0.631315	-0.015137	0.0530168	0.0604	FALSE	FALSE	FALSE	6	37680839	0.0100461	0.131875	NA	TRUE	reported	368576	0.0167157	1e-300	33436	MDGA1	TRUE	reported	2	TRUE
MDGA1_Q8NFP4_OID20951_v1_Neurology	TJR-indep	rs804830	C	G	C	G	-0.387707	0.00138383	0.705393	0.705393	FALSE	TRUE	FALSE	6	37641965	0.00515964	0.788543	NA	TRUE	reported	368576	0.00822336	1e-300	33436	MDGA1	TRUE	reported	2	TRUE
MDGA1_Q8NFP4_OID20951_v1_Neurology	TKR-indep	rs13205226	T	C	T	C	-0.631315	0.00154815	0.0530168	0.0607	FALSE	FALSE	FALSE	6	37680839	0.0142546	0.913514	NA	TRUE	reported	252041	0.0167157	1e-300	33436	MDGA1	TRUE	reported	2	TRUE
MDGA1_Q8NFP4_OID20951_v1_Neurology	TKR-indep	rs804830	C	G	C	G	-0.387707	0.00501193	0.705393	0.705393	FALSE	TRUE	FALSE	6	37641965	0.00729462	0.492037	NA	TRUE	reported	252041	0.00822336	1e-300	33436	MDGA1	TRUE	reported	2	TRUE
MDM1_Q8TC05_OID30945_v1_Neurology_II	AllOA-indep	rs2870812	A	G	A	G	-0.201537	0.00258654	0.712799	0.707	FALSE	FALSE	FALSE	12	68325436	0.00270421	0.338828	NA	TRUE	reported	826690	0.00847007	3.85478e-125	33017	MDM1	TRUE	reported	2	TRUE
MDM1_Q8TC05_OID30945_v1_Neurology_II	Early_AllOA-indep	rs2870812	A	G	A	G	-0.201537	0.0145198	0.712799	0.6999	FALSE	FALSE	FALSE	12	68325436	0.0118913	0.222068	NA	TRUE	reported	48287	0.00847007	3.85478e-125	33017	MDM1	TRUE	reported	2	TRUE
MDM1_Q8TC05_OID30945_v1_Neurology_II	FingerOA-indep	rs2870812	A	G	A	G	-0.201537	0.00773216	0.712799	0.6994	FALSE	FALSE	FALSE	12	68325436	0.0107618	0.47246	NA	TRUE	reported	266618	0.00847007	3.85478e-125	33017	MDM1	TRUE	reported	2	TRUE
MDM1_Q8TC05_OID30945_v1_Neurology_II	HandOA-indep	rs2870812	A	G	A	G	-0.201537	0.0070072	0.712799	0.7064	FALSE	FALSE	FALSE	12	68325436	0.00744041	0.346307	NA	TRUE	reported	303782	0.00847007	3.85478e-125	33017	MDM1	TRUE	reported	2	TRUE
MDM1_Q8TC05_OID30945_v1_Neurology_II	HipOA-indep	rs2870812	A	G	A	G	-0.201537	0.00188258	0.712799	0.7074	FALSE	FALSE	FALSE	12	68325436	0.00539464	0.727111	NA	TRUE	reported	353388	0.00847007	3.85478e-125	33017	MDM1	TRUE	reported	2	TRUE
MDM1_Q8TC05_OID30945_v1_Neurology_II	KneeHipOA-indep	rs2870812	A	G	A	G	-0.201537	0.00227195	0.712799	0.7079	FALSE	FALSE	FALSE	12	68325436	0.00367353	0.536268	NA	TRUE	reported	490345	0.00847007	3.85478e-125	33017	MDM1	TRUE	reported	2	TRUE
MDM1_Q8TC05_OID30945_v1_Neurology_II	KneeOA-indep	rs2870812	A	G	A	G	-0.201537	0.00278795	0.712799	0.7079	FALSE	FALSE	FALSE	12	68325436	0.0042145	0.508284	NA	TRUE	reported	396054	0.00847007	3.85478e-125	33017	MDM1	TRUE	reported	2	TRUE
MDM1_Q8TC05_OID30945_v1_Neurology_II	SpineOA-indep	rs2870812	A	G	A	G	-0.201537	0.00204353	0.712799	0.7014	FALSE	FALSE	FALSE	12	68325436	0.00596024	0.731704	NA	TRUE	reported	333950	0.00847007	3.85478e-125	33017	MDM1	TRUE	reported	2	TRUE
MDM1_Q8TC05_OID30945_v1_Neurology_II	THR-indep	rs2870812	A	G	A	G	-0.201537	-0.00355724	0.712799	0.7074	FALSE	FALSE	FALSE	12	68325436	0.00659472	0.589606	NA	TRUE	reported	319037	0.00847007	3.85478e-125	33017	MDM1	TRUE	reported	2	TRUE
MDM1_Q8TC05_OID30945_v1_Neurology_II	ThumbOA-indep	rs2870812	A	G	A	G	-0.201537	-0.00913499	0.712799	0.701	FALSE	FALSE	FALSE	12	68325436	0.0100534	0.363538	NA	TRUE	reported	247455	0.00847007	3.85478e-125	33017	MDM1	TRUE	reported	2	TRUE
MDM1_Q8TC05_OID30945_v1_Neurology_II	TJR-indep	rs2870812	A	G	A	G	-0.201537	8.62228e-05	0.712799	0.7083	FALSE	FALSE	FALSE	12	68325436	0.0050031	0.98625	NA	TRUE	reported	368576	0.00847007	3.85478e-125	33017	MDM1	TRUE	reported	2	TRUE
MDM1_Q8TC05_OID30945_v1_Neurology_II	TKR-indep	rs2870812	A	G	A	G	-0.201537	0.00305861	0.712799	0.71	FALSE	FALSE	FALSE	12	68325436	0.00724683	0.67298	NA	TRUE	reported	252041	0.00847007	3.85478e-125	33017	MDM1	TRUE	reported	2	TRUE
MEGF11_A6BM72_OID30099_v1_Cardiometabolic_II	AllOA-indep	rs117150201	G	T	G	T	0.0709642	0.00116714	0.102246	0.102246	FALSE	FALSE	FALSE	15	65912227	0.00430631	0.786367	NA	TRUE	reported	826690	0.0126943	2.26741e-08	32862	MEGF11	TRUE	reported	2	TRUE
MEGF11_A6BM72_OID30099_v1_Cardiometabolic_II	Early_AllOA-indep	rs117150201	G	T	G	T	0.0709642	0.00956545	0.102246	0.102246	FALSE	FALSE	FALSE	15	65912227	0.020491	0.640635	NA	TRUE	reported	48287	0.0126943	2.26741e-08	32862	MEGF11	TRUE	reported	2	TRUE
MEGF11_A6BM72_OID30099_v1_Cardiometabolic_II	FingerOA-indep	rs117150201	G	T	G	T	0.0709642	0.0179549	0.102246	0.102246	FALSE	FALSE	FALSE	15	65912227	0.0163573	0.272348	NA	TRUE	reported	266618	0.0126943	2.26741e-08	32862	MEGF11	TRUE	reported	2	TRUE
MEGF11_A6BM72_OID30099_v1_Cardiometabolic_II	HandOA-indep	rs117150201	G	T	G	T	0.0709642	0.0103334	0.102246	0.102246	FALSE	FALSE	FALSE	15	65912227	0.0114509	0.366841	NA	TRUE	reported	303782	0.0126943	2.26741e-08	32862	MEGF11	TRUE	reported	2	TRUE
MEGF11_A6BM72_OID30099_v1_Cardiometabolic_II	HipOA-indep	rs117150201	G	T	G	T	0.0709642	0.0038798	0.102246	0.102246	FALSE	FALSE	FALSE	15	65912227	0.00863399	0.65317	NA	TRUE	reported	353388	0.0126943	2.26741e-08	32862	MEGF11	TRUE	reported	2	TRUE
MEGF11_A6BM72_OID30099_v1_Cardiometabolic_II	KneeHipOA-indep	rs117150201	G	T	G	T	0.0709642	0.00439228	0.102246	0.102246	FALSE	FALSE	FALSE	15	65912227	0.00572476	0.442937	NA	TRUE	reported	490345	0.0126943	2.26741e-08	32862	MEGF11	TRUE	reported	2	TRUE
MEGF11_A6BM72_OID30099_v1_Cardiometabolic_II	KneeOA-indep	rs117150201	G	T	G	T	0.0709642	0.00940841	0.102246	0.102246	FALSE	FALSE	FALSE	15	65912227	0.00667425	0.158641	NA	TRUE	reported	396054	0.0126943	2.26741e-08	32862	MEGF11	TRUE	reported	2	TRUE
MEGF11_A6BM72_OID30099_v1_Cardiometabolic_II	SpineOA-indep	rs117150201	G	T	G	T	0.0709642	0.0177823	0.102246	0.102246	FALSE	FALSE	FALSE	15	65912227	0.00965819	0.0655973	NA	TRUE	reported	333950	0.0126943	2.26741e-08	32862	MEGF11	TRUE	reported	2	TRUE
MEGF11_A6BM72_OID30099_v1_Cardiometabolic_II	THR-indep	rs117150201	G	T	G	T	0.0709642	-0.00370507	0.102246	0.102246	FALSE	FALSE	FALSE	15	65912227	0.010183	0.715971	NA	TRUE	reported	319037	0.0126943	2.26741e-08	32862	MEGF11	TRUE	reported	2	TRUE
MEGF11_A6BM72_OID30099_v1_Cardiometabolic_II	ThumbOA-indep	rs117150201	G	T	G	T	0.0709642	0.0200305	0.102246	0.102246	FALSE	FALSE	FALSE	15	65912227	0.0155279	0.197061	NA	TRUE	reported	247455	0.0126943	2.26741e-08	32862	MEGF11	TRUE	reported	2	TRUE
MEGF11_A6BM72_OID30099_v1_Cardiometabolic_II	TJR-indep	rs117150201	G	T	G	T	0.0709642	-0.00761254	0.102246	0.102246	FALSE	FALSE	FALSE	15	65912227	0.00791172	0.335957	NA	TRUE	reported	368576	0.0126943	2.26741e-08	32862	MEGF11	TRUE	reported	2	TRUE
MEGF11_A6BM72_OID30099_v1_Cardiometabolic_II	TKR-indep	rs117150201	G	T	G	T	0.0709642	-0.00321201	0.102246	0.102246	FALSE	FALSE	FALSE	15	65912227	0.0113112	0.776436	NA	TRUE	reported	252041	0.0126943	2.26741e-08	32862	MEGF11	TRUE	reported	2	TRUE
MEGF9_Q9H1U4_OID20285_v1_Cardiometabolic	AllOA-indep	rs2416759	A	G	A	G	0.327669	0.00187968	0.696688	0.696688	FALSE	FALSE	FALSE	9	120598749	0.00272222	0.489884	NA	TRUE	reported	826690	0.00810086	1e-300	33960	MEGF9	TRUE	reported	2	TRUE
MEGF9_Q9H1U4_OID20285_v1_Cardiometabolic	Early_AllOA-indep	rs2416759	A	G	A	G	0.327669	0.028747	0.696688	0.696688	FALSE	FALSE	FALSE	9	120598749	0.0120088	0.0166733	NA	TRUE	reported	48287	0.00810086	1e-300	33960	MEGF9	TRUE	reported	2	TRUE
MEGF9_Q9H1U4_OID20285_v1_Cardiometabolic	FingerOA-indep	rs2416759	A	G	A	G	0.327669	-0.0154784	0.696688	0.696688	FALSE	FALSE	FALSE	9	120598749	0.0104279	0.137723	NA	TRUE	reported	266618	0.00810086	1e-300	33960	MEGF9	TRUE	reported	2	TRUE
MEGF9_Q9H1U4_OID20285_v1_Cardiometabolic	HandOA-indep	rs2416759	A	G	A	G	0.327669	-0.0024123	0.696688	0.696688	FALSE	FALSE	FALSE	9	120598749	0.00732146	0.74179	NA	TRUE	reported	303782	0.00810086	1e-300	33960	MEGF9	TRUE	reported	2	TRUE
MEGF9_Q9H1U4_OID20285_v1_Cardiometabolic	HipOA-indep	rs2416759	A	G	A	G	0.327669	-0.00244271	0.696688	0.696688	FALSE	FALSE	FALSE	9	120598749	0.00552592	0.658456	NA	TRUE	reported	353388	0.00810086	1e-300	33960	MEGF9	TRUE	reported	2	TRUE
MEGF9_Q9H1U4_OID20285_v1_Cardiometabolic	KneeHipOA-indep	rs2416759	A	G	A	G	0.327669	0.000763447	0.696688	0.696688	FALSE	FALSE	FALSE	9	120598749	0.00374827	0.838604	NA	TRUE	reported	490345	0.00810086	1e-300	33960	MEGF9	TRUE	reported	2	TRUE
MEGF9_Q9H1U4_OID20285_v1_Cardiometabolic	KneeOA-indep	rs2416759	A	G	A	G	0.327669	0.0036853	0.696688	0.696688	FALSE	FALSE	FALSE	9	120598749	0.00424799	0.385646	NA	TRUE	reported	396054	0.00810086	1e-300	33960	MEGF9	TRUE	reported	2	TRUE
MEGF9_Q9H1U4_OID20285_v1_Cardiometabolic	SpineOA-indep	rs2416759	A	G	A	G	0.327669	0.0101883	0.696688	0.696688	FALSE	FALSE	FALSE	9	120598749	0.00604453	0.0918842	NA	TRUE	reported	333950	0.00810086	1e-300	33960	MEGF9	TRUE	reported	2	TRUE
MEGF9_Q9H1U4_OID20285_v1_Cardiometabolic	THR-indep	rs2416759	A	G	A	G	0.327669	-0.00289973	0.696688	0.696688	FALSE	FALSE	FALSE	9	120598749	0.00655098	0.658025	NA	TRUE	reported	319037	0.00810086	1e-300	33960	MEGF9	TRUE	reported	2	TRUE
MEGF9_Q9H1U4_OID20285_v1_Cardiometabolic	ThumbOA-indep	rs2416759	A	G	A	G	0.327669	-0.01556	0.696688	0.696688	FALSE	FALSE	FALSE	9	120598749	0.00987746	0.115187	NA	TRUE	reported	247455	0.00810086	1e-300	33960	MEGF9	TRUE	reported	2	TRUE
MEGF9_Q9H1U4_OID20285_v1_Cardiometabolic	TJR-indep	rs2416759	A	G	A	G	0.327669	-0.00126969	0.696688	0.696688	FALSE	FALSE	FALSE	9	120598749	0.00520475	0.807271	NA	TRUE	reported	368576	0.00810086	1e-300	33960	MEGF9	TRUE	reported	2	TRUE
MEGF9_Q9H1U4_OID20285_v1_Cardiometabolic	TKR-indep	rs2416759	A	G	A	G	0.327669	0.00225401	0.696688	0.696688	FALSE	FALSE	FALSE	9	120598749	0.00725546	0.756056	NA	TRUE	reported	252041	0.00810086	1e-300	33960	MEGF9	TRUE	reported	2	TRUE
MEP1A_Q16819_OID31459_v1_Oncology_II	AllOA-indep	rs2274656	A	G	A	G	-0.193969	0.00181456	0.384837	0.3853	FALSE	FALSE	FALSE	6	46793758	0.0025731	0.480684	NA	TRUE	reported	826690	0.00719204	3.3266e-160	33796	MEP1A	TRUE	reported	2	TRUE
MEP1A_Q16819_OID31459_v1_Oncology_II	Early_AllOA-indep	rs2274656	A	G	A	G	-0.193969	-0.0136006	0.384837	0.3871	FALSE	FALSE	FALSE	6	46793758	0.0112114	0.22509	NA	TRUE	reported	48287	0.00719204	3.3266e-160	33796	MEP1A	TRUE	reported	2	TRUE
MEP1A_Q16819_OID31459_v1_Oncology_II	FingerOA-indep	rs2274656	A	G	A	G	-0.193969	0.0212903	0.384837	0.3806	FALSE	FALSE	FALSE	6	46793758	0.00993066	0.032041	NA	TRUE	reported	266618	0.00719204	3.3266e-160	33796	MEP1A	TRUE	reported	2	TRUE
MEP1A_Q16819_OID31459_v1_Oncology_II	HandOA-indep	rs2274656	A	G	A	G	-0.193969	0.00095222	0.384837	0.3865	FALSE	FALSE	FALSE	6	46793758	0.00702724	0.892213	NA	TRUE	reported	303782	0.00719204	3.3266e-160	33796	MEP1A	TRUE	reported	2	TRUE
MEP1A_Q16819_OID31459_v1_Oncology_II	HipOA-indep	rs2274656	A	G	A	G	-0.193969	0.00885661	0.384837	0.3876	FALSE	FALSE	FALSE	6	46793758	0.00510895	0.0829985	NA	TRUE	reported	353388	0.00719204	3.3266e-160	33796	MEP1A	TRUE	reported	2	TRUE
MEP1A_Q16819_OID31459_v1_Oncology_II	KneeHipOA-indep	rs2274656	A	G	A	G	-0.193969	0.00530682	0.384837	0.3871	FALSE	FALSE	FALSE	6	46793758	0.00345463	0.124502	NA	TRUE	reported	490345	0.00719204	3.3266e-160	33796	MEP1A	TRUE	reported	2	TRUE
MEP1A_Q16819_OID31459_v1_Oncology_II	KneeOA-indep	rs2274656	A	G	A	G	-0.193969	0.00459874	0.384837	0.3882	FALSE	FALSE	FALSE	6	46793758	0.00400903	0.251342	NA	TRUE	reported	396054	0.00719204	3.3266e-160	33796	MEP1A	TRUE	reported	2	TRUE
MEP1A_Q16819_OID31459_v1_Oncology_II	SpineOA-indep	rs2274656	A	G	A	G	-0.193969	0.00472947	0.384837	0.3866	FALSE	FALSE	FALSE	6	46793758	0.00569652	0.406403	NA	TRUE	reported	333950	0.00719204	3.3266e-160	33796	MEP1A	TRUE	reported	2	TRUE
MEP1A_Q16819_OID31459_v1_Oncology_II	THR-indep	rs2274656	A	G	A	G	-0.193969	0.0117156	0.384837	0.3837	FALSE	FALSE	FALSE	6	46793758	0.00621542	0.0594405	NA	TRUE	reported	319037	0.00719204	3.3266e-160	33796	MEP1A	TRUE	reported	2	TRUE
MEP1A_Q16819_OID31459_v1_Oncology_II	ThumbOA-indep	rs2274656	A	G	A	G	-0.193969	-0.0125341	0.384837	0.3801	FALSE	FALSE	FALSE	6	46793758	0.00941948	0.183303	NA	TRUE	reported	247455	0.00719204	3.3266e-160	33796	MEP1A	TRUE	reported	2	TRUE
MEP1A_Q16819_OID31459_v1_Oncology_II	TJR-indep	rs2274656	A	G	A	G	-0.193969	0.0116898	0.384837	0.3852	FALSE	FALSE	FALSE	6	46793758	0.00482201	0.0153393	NA	TRUE	reported	368576	0.00719204	3.3266e-160	33796	MEP1A	TRUE	reported	2	TRUE
MEP1A_Q16819_OID31459_v1_Oncology_II	TKR-indep	rs2274656	A	G	A	G	-0.193969	0.0101096	0.384837	0.3859	FALSE	FALSE	FALSE	6	46793758	0.00685763	0.140424	NA	TRUE	reported	252041	0.00719204	3.3266e-160	33796	MEP1A	TRUE	reported	2	TRUE
MEPE_Q9NQ76_OID20753_v1_Inflammation	AllOA-indep	rs17013212	T	C	T	C	-0.182446	-0.0028966	0.136616	0.1459	FALSE	FALSE	FALSE	4	87832908	0.00355506	0.415198	NA	TRUE	reported	826690	0.0103391	1.08918e-69	33649	MEPE	TRUE	reported	2	TRUE
MEPE_Q9NQ76_OID20753_v1_Inflammation	Early_AllOA-indep	rs17013212	T	C	T	C	-0.182446	-0.00461411	0.136616	0.1366	FALSE	FALSE	FALSE	4	87832908	0.0159387	0.772205	NA	TRUE	reported	48287	0.0103391	1.08918e-69	33649	MEPE	TRUE	reported	2	TRUE
MEPE_Q9NQ76_OID20753_v1_Inflammation	FingerOA-indep	rs17013212	T	C	T	C	-0.182446	0.0123066	0.136616	0.1486	FALSE	FALSE	FALSE	4	87832908	0.0135995	0.365502	NA	TRUE	reported	266618	0.0103391	1.08918e-69	33649	MEPE	TRUE	reported	2	TRUE
MEPE_Q9NQ76_OID20753_v1_Inflammation	HandOA-indep	rs17013212	T	C	T	C	-0.182446	-0.00337025	0.136616	0.1457	FALSE	FALSE	FALSE	4	87832908	0.00949344	0.722583	NA	TRUE	reported	303782	0.0103391	1.08918e-69	33649	MEPE	TRUE	reported	2	TRUE
MEPE_Q9NQ76_OID20753_v1_Inflammation	HipOA-indep	rs17013212	T	C	T	C	-0.182446	-0.0113935	0.136616	0.1417	FALSE	FALSE	FALSE	4	87832908	0.00710078	0.108595	NA	TRUE	reported	353388	0.0103391	1.08918e-69	33649	MEPE	TRUE	reported	2	TRUE
MEPE_Q9NQ76_OID20753_v1_Inflammation	KneeHipOA-indep	rs17013212	T	C	T	C	-0.182446	-0.00537799	0.136616	0.1464	FALSE	FALSE	FALSE	4	87832908	0.00473258	0.2558	NA	TRUE	reported	490345	0.0103391	1.08918e-69	33649	MEPE	TRUE	reported	2	TRUE
MEPE_Q9NQ76_OID20753_v1_Inflammation	KneeOA-indep	rs17013212	T	C	T	C	-0.182446	-0.0047047	0.136616	0.1484	FALSE	FALSE	FALSE	4	87832908	0.00550108	0.392423	NA	TRUE	reported	396054	0.0103391	1.08918e-69	33649	MEPE	TRUE	reported	2	TRUE
MEPE_Q9NQ76_OID20753_v1_Inflammation	SpineOA-indep	rs17013212	T	C	T	C	-0.182446	0.0107394	0.136616	0.151	FALSE	FALSE	FALSE	4	87832908	0.0078093	0.169069	NA	TRUE	reported	333950	0.0103391	1.08918e-69	33649	MEPE	TRUE	reported	2	TRUE
MEPE_Q9NQ76_OID20753_v1_Inflammation	THR-indep	rs17013212	T	C	T	C	-0.182446	-0.0135276	0.136616	0.1427	FALSE	FALSE	FALSE	4	87832908	0.00860681	0.116012	NA	TRUE	reported	319037	0.0103391	1.08918e-69	33649	MEPE	TRUE	reported	2	TRUE
MEPE_Q9NQ76_OID20753_v1_Inflammation	ThumbOA-indep	rs17013212	T	C	T	C	-0.182446	0.0062454	0.136616	0.1471	FALSE	FALSE	FALSE	4	87832908	0.0129772	0.630331	NA	TRUE	reported	247455	0.0103391	1.08918e-69	33649	MEPE	TRUE	reported	2	TRUE
MEPE_Q9NQ76_OID20753_v1_Inflammation	TJR-indep	rs17013212	T	C	T	C	-0.182446	-0.0127084	0.136616	0.1423	FALSE	FALSE	FALSE	4	87832908	0.00671108	0.0582716	NA	TRUE	reported	368576	0.0103391	1.08918e-69	33649	MEPE	TRUE	reported	2	TRUE
MEPE_Q9NQ76_OID20753_v1_Inflammation	TKR-indep	rs17013212	T	C	T	C	-0.182446	-0.0110398	0.136616	0.1433	FALSE	FALSE	FALSE	4	87832908	0.00952263	0.246326	NA	TRUE	reported	252041	0.0103391	1.08918e-69	33649	MEPE	TRUE	reported	2	TRUE
MERTK_Q12866_OID20657_v1_Inflammation	AllOA-indep	rs10188640	A	G	A	G	-0.265631	0.000139339	0.625694	0.6257	FALSE	FALSE	FALSE	2	111983520	0.00267597	0.958473	NA	TRUE	reported	826690	0.00739273	9.88553e-283	34049	MERTK	TRUE	reported	2	TRUE
MERTK_Q12866_OID20657_v1_Inflammation	Early_AllOA-indep	rs10188640	A	G	A	G	-0.265631	-0.0131023	0.625694	0.6339	FALSE	FALSE	FALSE	2	111983520	0.0112536	0.24431	NA	TRUE	reported	48287	0.00739273	9.88553e-283	34049	MERTK	TRUE	reported	2	TRUE
MERTK_Q12866_OID20657_v1_Inflammation	FingerOA-indep	rs10188640	A	G	A	G	-0.265631	-0.00985214	0.625694	0.6605	FALSE	FALSE	FALSE	2	111983520	0.0101794	0.333117	NA	TRUE	reported	266618	0.00739273	9.88553e-283	34049	MERTK	TRUE	reported	2	TRUE
MERTK_Q12866_OID20657_v1_Inflammation	HandOA-indep	rs10188640	A	G	A	G	-0.265631	-0.00753137	0.625694	0.6372	FALSE	FALSE	FALSE	2	111983520	0.00701102	0.282725	NA	TRUE	reported	303782	0.00739273	9.88553e-283	34049	MERTK	TRUE	reported	2	TRUE
MERTK_Q12866_OID20657_v1_Inflammation	HipOA-indep	rs10188640	A	G	A	G	-0.265631	0.00530909	0.625694	0.6308	FALSE	FALSE	FALSE	2	111983520	0.00515221	0.3028	NA	TRUE	reported	353388	0.00739273	9.88553e-283	34049	MERTK	TRUE	reported	2	TRUE
MERTK_Q12866_OID20657_v1_Inflammation	KneeHipOA-indep	rs10188640	A	G	A	G	-0.265631	0.00177801	0.625694	0.6222	FALSE	FALSE	FALSE	2	111983520	0.00344977	0.606274	NA	TRUE	reported	490345	0.00739273	9.88553e-283	34049	MERTK	TRUE	reported	2	TRUE
MERTK_Q12866_OID20657_v1_Inflammation	KneeOA-indep	rs10188640	A	G	A	G	-0.265631	-0.000384981	0.625694	0.6185	FALSE	FALSE	FALSE	2	111983520	0.00396829	0.922715	NA	TRUE	reported	396054	0.00739273	9.88553e-283	34049	MERTK	TRUE	reported	2	TRUE
MERTK_Q12866_OID20657_v1_Inflammation	SpineOA-indep	rs10188640	A	G	A	G	-0.265631	-0.00992337	0.625694	0.6157	FALSE	FALSE	FALSE	2	111983520	0.00571077	0.0822711	NA	TRUE	reported	333950	0.00739273	9.88553e-283	34049	MERTK	TRUE	reported	2	TRUE
MERTK_Q12866_OID20657_v1_Inflammation	THR-indep	rs10188640	A	G	A	G	-0.265631	0.00340475	0.625694	0.6356	FALSE	FALSE	FALSE	2	111983520	0.0062308	0.584764	NA	TRUE	reported	319037	0.00739273	9.88553e-283	34049	MERTK	TRUE	reported	2	TRUE
MERTK_Q12866_OID20657_v1_Inflammation	ThumbOA-indep	rs10188640	A	G	A	G	-0.265631	-0.0114555	0.625694	0.6542	FALSE	FALSE	FALSE	2	111983520	0.00965115	0.235244	NA	TRUE	reported	247455	0.00739273	9.88553e-283	34049	MERTK	TRUE	reported	2	TRUE
MERTK_Q12866_OID20657_v1_Inflammation	TJR-indep	rs10188640	A	G	A	G	-0.265631	0.00250239	0.625694	0.6338	FALSE	FALSE	FALSE	2	111983520	0.00484868	0.605786	NA	TRUE	reported	368576	0.00739273	9.88553e-283	34049	MERTK	TRUE	reported	2	TRUE
MERTK_Q12866_OID20657_v1_Inflammation	TKR-indep	rs10188640	A	G	A	G	-0.265631	0.00457519	0.625694	0.6326	FALSE	FALSE	FALSE	2	111983520	0.00692926	0.50908	NA	TRUE	reported	252041	0.00739273	9.88553e-283	34049	MERTK	TRUE	reported	2	TRUE
MFAP5_Q13361_OID20239_v1_Cardiometabolic	AllOA-indep	rs1561555	C	T	C	T	0.143427	-0.00028844	0.0579212	0.0579212	FALSE	FALSE	FALSE	12	8627541	0.00574283	0.959942	NA	TRUE	reported	826690	0.015768	9.36699e-20	34090	MFAP5	TRUE	reported	2	TRUE
MFAP5_Q13361_OID20239_v1_Cardiometabolic	Early_AllOA-indep	rs1561555	C	T	C	T	0.143427	-0.0655373	0.0579212	0.0579212	FALSE	FALSE	FALSE	12	8627541	0.0259759	0.0116356	NA	TRUE	reported	48287	0.015768	9.36699e-20	34090	MFAP5	TRUE	reported	2	TRUE
MFAP5_Q13361_OID20239_v1_Cardiometabolic	FingerOA-indep	rs1561555	C	T	C	T	0.143427	-0.0207718	0.0579212	0.0579212	FALSE	FALSE	FALSE	12	8627541	0.0242012	0.390729	NA	TRUE	reported	266618	0.015768	9.36699e-20	34090	MFAP5	TRUE	reported	2	TRUE
MFAP5_Q13361_OID20239_v1_Cardiometabolic	HandOA-indep	rs1561555	C	T	C	T	0.143427	0.00101993	0.0579212	0.0579212	FALSE	FALSE	FALSE	12	8627541	0.0158759	0.948776	NA	TRUE	reported	303782	0.015768	9.36699e-20	34090	MFAP5	TRUE	reported	2	TRUE
MFAP5_Q13361_OID20239_v1_Cardiometabolic	HipOA-indep	rs1561555	C	T	C	T	0.143427	-0.00112574	0.0579212	0.0579212	FALSE	FALSE	FALSE	12	8627541	0.0119644	0.925037	NA	TRUE	reported	353388	0.015768	9.36699e-20	34090	MFAP5	TRUE	reported	2	TRUE
MFAP5_Q13361_OID20239_v1_Cardiometabolic	KneeHipOA-indep	rs1561555	C	T	C	T	0.143427	-0.00753947	0.0579212	0.0579212	FALSE	FALSE	FALSE	12	8627541	0.00784003	0.336219	NA	TRUE	reported	490345	0.015768	9.36699e-20	34090	MFAP5	TRUE	reported	2	TRUE
MFAP5_Q13361_OID20239_v1_Cardiometabolic	KneeOA-indep	rs1561555	C	T	C	T	0.143427	-0.00500376	0.0579212	0.0579212	FALSE	FALSE	FALSE	12	8627541	0.00906359	0.580898	NA	TRUE	reported	396054	0.015768	9.36699e-20	34090	MFAP5	TRUE	reported	2	TRUE
MFAP5_Q13361_OID20239_v1_Cardiometabolic	SpineOA-indep	rs1561555	C	T	C	T	0.143427	-0.0139899	0.0579212	0.0579212	FALSE	FALSE	FALSE	12	8627541	0.0127142	0.271183	NA	TRUE	reported	333950	0.015768	9.36699e-20	34090	MFAP5	TRUE	reported	2	TRUE
MFAP5_Q13361_OID20239_v1_Cardiometabolic	THR-indep	rs1561555	C	T	C	T	0.143427	0.00193881	0.0579212	0.0579212	FALSE	FALSE	FALSE	12	8627541	0.0144978	0.893616	NA	TRUE	reported	319037	0.015768	9.36699e-20	34090	MFAP5	TRUE	reported	2	TRUE
MFAP5_Q13361_OID20239_v1_Cardiometabolic	ThumbOA-indep	rs1561555	C	T	C	T	0.143427	0.0153352	0.0579212	0.0579212	FALSE	FALSE	FALSE	12	8627541	0.0225658	0.496774	NA	TRUE	reported	247455	0.015768	9.36699e-20	34090	MFAP5	TRUE	reported	2	TRUE
MFAP5_Q13361_OID20239_v1_Cardiometabolic	TJR-indep	rs1561555	C	T	C	T	0.143427	-0.000881686	0.0579212	0.0579212	FALSE	FALSE	FALSE	12	8627541	0.0113476	0.938068	NA	TRUE	reported	368576	0.015768	9.36699e-20	34090	MFAP5	TRUE	reported	2	TRUE
MFAP5_Q13361_OID20239_v1_Cardiometabolic	TKR-indep	rs1561555	C	T	C	T	0.143427	0.00486071	0.0579212	0.0579212	FALSE	FALSE	FALSE	12	8627541	0.0162385	0.764687	NA	TRUE	reported	252041	0.015768	9.36699e-20	34090	MFAP5	TRUE	reported	2	TRUE
MILR1_Q7Z6M3_OID20482_v1_Inflammation	AllOA-indep	rs138176943	A	G	A	G	0.796328	0.00571497	0.0577858	0.0577858	FALSE	FALSE	FALSE	17	64498891	0.00530542	0.281393	NA	TRUE	reported	826690	0.0163185	1e-300	33084	MILR1	TRUE	reported	2	TRUE
MILR1_Q7Z6M3_OID20482_v1_Inflammation	Early_AllOA-indep	rs138176943	A	G	A	G	0.796328	0.00363444	0.0577858	0.0577858	FALSE	FALSE	FALSE	17	64498891	0.0211061	0.863281	NA	TRUE	reported	48287	0.0163185	1e-300	33084	MILR1	TRUE	reported	2	TRUE
MILR1_Q7Z6M3_OID20482_v1_Inflammation	FingerOA-indep	rs138176943	A	G	A	G	0.796328	0.0105902	0.0577858	0.0577858	FALSE	FALSE	FALSE	17	64498891	0.0204743	0.604987	NA	TRUE	reported	266618	0.0163185	1e-300	33084	MILR1	TRUE	reported	2	TRUE
MILR1_Q7Z6M3_OID20482_v1_Inflammation	HandOA-indep	rs138176943	A	G	A	G	0.796328	-0.00555728	0.0577858	0.0577858	FALSE	FALSE	FALSE	17	64498891	0.0140224	0.691873	NA	TRUE	reported	303782	0.0163185	1e-300	33084	MILR1	TRUE	reported	2	TRUE
MILR1_Q7Z6M3_OID20482_v1_Inflammation	HipOA-indep	rs138176943	A	G	A	G	0.796328	0.00763467	0.0577858	0.0577858	FALSE	FALSE	FALSE	17	64498891	0.0102839	0.457851	NA	TRUE	reported	353388	0.0163185	1e-300	33084	MILR1	TRUE	reported	2	TRUE
MILR1_Q7Z6M3_OID20482_v1_Inflammation	KneeHipOA-indep	rs138176943	A	G	A	G	0.796328	0.0162019	0.0577858	0.0577858	FALSE	FALSE	FALSE	17	64498891	0.00700715	0.0207666	NA	TRUE	reported	490345	0.0163185	1e-300	33084	MILR1	TRUE	reported	2	TRUE
MILR1_Q7Z6M3_OID20482_v1_Inflammation	KneeOA-indep	rs138176943	A	G	A	G	0.796328	0.016484	0.0577858	0.0577858	FALSE	FALSE	FALSE	17	64498891	0.00806917	0.0410688	NA	TRUE	reported	396054	0.0163185	1e-300	33084	MILR1	TRUE	reported	2	TRUE
MILR1_Q7Z6M3_OID20482_v1_Inflammation	SpineOA-indep	rs138176943	A	G	A	G	0.796328	0.00372544	0.0577858	0.0577858	FALSE	FALSE	FALSE	17	64498891	0.0115218	0.746439	NA	TRUE	reported	333950	0.0163185	1e-300	33084	MILR1	TRUE	reported	2	TRUE
MILR1_Q7Z6M3_OID20482_v1_Inflammation	THR-indep	rs138176943	A	G	A	G	0.796328	0.0127566	0.0577858	0.0577858	FALSE	FALSE	FALSE	17	64498891	0.0130108	0.326858	NA	TRUE	reported	319037	0.0163185	1e-300	33084	MILR1	TRUE	reported	2	TRUE
MILR1_Q7Z6M3_OID20482_v1_Inflammation	ThumbOA-indep	rs138176943	A	G	A	G	0.796328	0.0156109	0.0577858	0.0577858	FALSE	FALSE	FALSE	17	64498891	0.0194559	0.422336	NA	TRUE	reported	247455	0.0163185	1e-300	33084	MILR1	TRUE	reported	2	TRUE
MILR1_Q7Z6M3_OID20482_v1_Inflammation	TJR-indep	rs138176943	A	G	A	G	0.796328	0.021319	0.0577858	0.0577858	FALSE	FALSE	FALSE	17	64498891	0.0100209	0.0333824	NA	TRUE	reported	368576	0.0163185	1e-300	33084	MILR1	TRUE	reported	2	TRUE
MILR1_Q7Z6M3_OID20482_v1_Inflammation	TKR-indep	rs138176943	A	G	A	G	0.796328	0.0161523	0.0577858	0.0577858	FALSE	FALSE	FALSE	17	64498891	0.0141806	0.254686	NA	TRUE	reported	252041	0.0163185	1e-300	33084	MILR1	TRUE	reported	2	TRUE
MINK1_Q8N4C8_OID31156_v1_Neurology_II	AllOA-indep	rs2286668	T	C	T	C	0.0804673	0.00350819	0.12881	0.1306	FALSE	FALSE	FALSE	17	4894423	0.00369363	0.342216	NA	TRUE	reported	826690	0.0112087	7.02263e-13	33853	MINK1	TRUE	reported	2	TRUE
MINK1_Q8N4C8_OID31156_v1_Neurology_II	Early_AllOA-indep	rs2286668	T	C	T	C	0.0804673	0.0386899	0.12881	0.1228	FALSE	FALSE	FALSE	17	4894423	0.01663	0.0199915	NA	TRUE	reported	48287	0.0112087	7.02263e-13	33853	MINK1	TRUE	reported	2	TRUE
MINK1_Q8N4C8_OID31156_v1_Neurology_II	FingerOA-indep	rs2286668	T	C	T	C	0.0804673	-0.000485995	0.12881	0.1246	FALSE	FALSE	FALSE	17	4894423	0.0135432	0.971374	NA	TRUE	reported	266618	0.0112087	7.02263e-13	33853	MINK1	TRUE	reported	2	TRUE
MINK1_Q8N4C8_OID31156_v1_Neurology_II	HandOA-indep	rs2286668	T	C	T	C	0.0804673	0.00868157	0.12881	0.1298	FALSE	FALSE	FALSE	17	4894423	0.00998128	0.384418	NA	TRUE	reported	303782	0.0112087	7.02263e-13	33853	MINK1	TRUE	reported	2	TRUE
MINK1_Q8N4C8_OID31156_v1_Neurology_II	HipOA-indep	rs2286668	T	C	T	C	0.0804673	0.0113718	0.12881	0.1298	FALSE	FALSE	FALSE	17	4894423	0.00738014	0.123351	NA	TRUE	reported	353388	0.0112087	7.02263e-13	33853	MINK1	TRUE	reported	2	TRUE
MINK1_Q8N4C8_OID31156_v1_Neurology_II	KneeHipOA-indep	rs2286668	T	C	T	C	0.0804673	0.00765384	0.12881	0.1317	FALSE	FALSE	FALSE	17	4894423	0.00491615	0.1195	NA	TRUE	reported	490345	0.0112087	7.02263e-13	33853	MINK1	TRUE	reported	2	TRUE
MINK1_Q8N4C8_OID31156_v1_Neurology_II	KneeOA-indep	rs2286668	T	C	T	C	0.0804673	0.00893197	0.12881	0.1323	FALSE	FALSE	FALSE	17	4894423	0.00571026	0.117771	NA	TRUE	reported	396054	0.0112087	7.02263e-13	33853	MINK1	TRUE	reported	2	TRUE
MINK1_Q8N4C8_OID31156_v1_Neurology_II	SpineOA-indep	rs2286668	T	C	T	C	0.0804673	0.00619524	0.12881	0.1298	FALSE	FALSE	FALSE	17	4894423	0.00827295	0.453944	NA	TRUE	reported	333950	0.0112087	7.02263e-13	33853	MINK1	TRUE	reported	2	TRUE
MINK1_Q8N4C8_OID31156_v1_Neurology_II	THR-indep	rs2286668	T	C	T	C	0.0804673	0.00362317	0.12881	0.1297	FALSE	FALSE	FALSE	17	4894423	0.00896154	0.685991	NA	TRUE	reported	319037	0.0112087	7.02263e-13	33853	MINK1	TRUE	reported	2	TRUE
MINK1_Q8N4C8_OID31156_v1_Neurology_II	ThumbOA-indep	rs2286668	T	C	T	C	0.0804673	0.00745762	0.12881	0.1247	FALSE	FALSE	FALSE	17	4894423	0.0138913	0.591367	NA	TRUE	reported	247455	0.0112087	7.02263e-13	33853	MINK1	TRUE	reported	2	TRUE
MINK1_Q8N4C8_OID31156_v1_Neurology_II	TJR-indep	rs2286668	T	C	T	C	0.0804673	0.00519491	0.12881	0.1308	FALSE	FALSE	FALSE	17	4894423	0.00694733	0.454607	NA	TRUE	reported	368576	0.0112087	7.02263e-13	33853	MINK1	TRUE	reported	2	TRUE
MINK1_Q8N4C8_OID31156_v1_Neurology_II	TKR-indep	rs2286668	T	C	T	C	0.0804673	0.00574464	0.12881	0.1329	FALSE	FALSE	FALSE	17	4894423	0.00984035	0.559365	NA	TRUE	reported	252041	0.0112087	7.02263e-13	33853	MINK1	TRUE	reported	2	TRUE
MMP10_P09238_OID20687_v1_Inflammation	AllOA-indep	rs35857777	C	T	C	T	-0.142571	-0.00690417	0.118937	0.118937	FALSE	FALSE	FALSE	11	103038463	0.00380568	0.0696506	NA	TRUE	reported	826690	0.0116259	1.42824e-34	33585	MMP10	TRUE	reported	2	TRUE
MMP10_P09238_OID20687_v1_Inflammation	AllOA-indep	rs486055	T	C	T	C	-0.396107	0.0015527	0.16223	0.1632	FALSE	FALSE	FALSE	11	102779693	0.00343762	0.6515	NA	TRUE	reported	826690	0.0102752	1e-300	33585	MMP10	TRUE	reported	2	TRUE
MMP10_P09238_OID20687_v1_Inflammation	Early_AllOA-indep	rs35857777	C	T	C	T	-0.142571	0.00095925	0.118937	0.118937	FALSE	FALSE	FALSE	11	103038463	0.029319	0.9739	NA	TRUE	reported	48287	0.0116259	1.42824e-34	33585	MMP10	TRUE	reported	2	TRUE
MMP10_P09238_OID20687_v1_Inflammation	Early_AllOA-indep	rs486055	T	C	T	C	-0.396107	0.00182351	0.16223	0.1705	FALSE	FALSE	FALSE	11	102779693	0.0145489	0.900257	NA	TRUE	reported	48287	0.0102752	1e-300	33585	MMP10	TRUE	reported	2	TRUE
MMP10_P09238_OID20687_v1_Inflammation	FingerOA-indep	rs35857777	C	T	C	T	-0.142571	-0.0168603	0.118937	0.118937	FALSE	FALSE	FALSE	11	103038463	0.0143124	0.238788	NA	TRUE	reported	266618	0.0116259	1.42824e-34	33585	MMP10	TRUE	reported	2	TRUE
MMP10_P09238_OID20687_v1_Inflammation	FingerOA-indep	rs486055	T	C	T	C	-0.396107	0.00276289	0.16223	0.1661	FALSE	FALSE	FALSE	11	102779693	0.012975	0.831374	NA	TRUE	reported	266618	0.0102752	1e-300	33585	MMP10	TRUE	reported	2	TRUE
MMP10_P09238_OID20687_v1_Inflammation	HandOA-indep	rs35857777	C	T	C	T	-0.142571	-0.0129787	0.118937	0.118937	FALSE	FALSE	FALSE	11	103038463	0.010127	0.199982	NA	TRUE	reported	303782	0.0116259	1.42824e-34	33585	MMP10	TRUE	reported	2	TRUE
MMP10_P09238_OID20687_v1_Inflammation	HandOA-indep	rs486055	T	C	T	C	-0.396107	-0.00112086	0.16223	0.1612	FALSE	FALSE	FALSE	11	102779693	0.00931073	0.904179	NA	TRUE	reported	303782	0.0102752	1e-300	33585	MMP10	TRUE	reported	2	TRUE
MMP10_P09238_OID20687_v1_Inflammation	HipOA-indep	rs35857777	C	T	C	T	-0.142571	-0.00939513	0.118937	0.118937	FALSE	FALSE	FALSE	11	103038463	0.00751268	0.211092	NA	TRUE	reported	353388	0.0116259	1.42824e-34	33585	MMP10	TRUE	reported	2	TRUE
MMP10_P09238_OID20687_v1_Inflammation	HipOA-indep	rs486055	T	C	T	C	-0.396107	-0.00334733	0.16223	0.164	FALSE	FALSE	FALSE	11	102779693	0.00667828	0.616212	NA	TRUE	reported	353388	0.0102752	1e-300	33585	MMP10	TRUE	reported	2	TRUE
MMP10_P09238_OID20687_v1_Inflammation	KneeHipOA-indep	rs35857777	C	T	C	T	-0.142571	-0.0111776	0.118937	0.118937	FALSE	FALSE	FALSE	11	103038463	0.00511676	0.0289253	NA	TRUE	reported	490345	0.0116259	1.42824e-34	33585	MMP10	TRUE	reported	2	TRUE
MMP10_P09238_OID20687_v1_Inflammation	KneeHipOA-indep	rs486055	T	C	T	C	-0.396107	-0.00032077	0.16223	0.1621	FALSE	FALSE	FALSE	11	102779693	0.00468927	0.945463	NA	TRUE	reported	490345	0.0102752	1e-300	33585	MMP10	TRUE	reported	2	TRUE
MMP10_P09238_OID20687_v1_Inflammation	KneeOA-indep	rs35857777	C	T	C	T	-0.142571	-0.00913854	0.118937	0.118937	FALSE	FALSE	FALSE	11	103038463	0.00596063	0.125239	NA	TRUE	reported	396054	0.0116259	1.42824e-34	33585	MMP10	TRUE	reported	2	TRUE
MMP10_P09238_OID20687_v1_Inflammation	KneeOA-indep	rs486055	T	C	T	C	-0.396107	-0.00188261	0.16223	0.1622	FALSE	FALSE	FALSE	11	102779693	0.00530802	0.722835	NA	TRUE	reported	396054	0.0102752	1e-300	33585	MMP10	TRUE	reported	2	TRUE
MMP10_P09238_OID20687_v1_Inflammation	SpineOA-indep	rs35857777	C	T	C	T	-0.142571	-0.0153643	0.118937	0.118937	FALSE	FALSE	FALSE	11	103038463	0.00849511	0.0705122	NA	TRUE	reported	333950	0.0116259	1.42824e-34	33585	MMP10	TRUE	reported	2	TRUE
MMP10_P09238_OID20687_v1_Inflammation	SpineOA-indep	rs486055	T	C	T	C	-0.396107	0.00568946	0.16223	0.1639	FALSE	FALSE	FALSE	11	102779693	0.00757309	0.452488	NA	TRUE	reported	333950	0.0102752	1e-300	33585	MMP10	TRUE	reported	2	TRUE
MMP10_P09238_OID20687_v1_Inflammation	THR-indep	rs35857777	C	T	C	T	-0.142571	-0.0117329	0.118937	0.118937	FALSE	FALSE	FALSE	11	103038463	0.00906888	0.195751	NA	TRUE	reported	319037	0.0116259	1.42824e-34	33585	MMP10	TRUE	reported	2	TRUE
MMP10_P09238_OID20687_v1_Inflammation	THR-indep	rs486055	T	C	T	C	-0.396107	-0.00252353	0.16223	0.164	FALSE	FALSE	FALSE	11	102779693	0.00812877	0.756223	NA	TRUE	reported	319037	0.0102752	1e-300	33585	MMP10	TRUE	reported	2	TRUE
MMP10_P09238_OID20687_v1_Inflammation	ThumbOA-indep	rs35857777	C	T	C	T	-0.142571	-0.00252275	0.118937	0.118937	FALSE	FALSE	FALSE	11	103038463	0.0134251	0.850945	NA	TRUE	reported	247455	0.0116259	1.42824e-34	33585	MMP10	TRUE	reported	2	TRUE
MMP10_P09238_OID20687_v1_Inflammation	ThumbOA-indep	rs486055	T	C	T	C	-0.396107	-8.21833e-05	0.16223	0.1651	FALSE	FALSE	FALSE	11	102779693	0.011731	0.99441	NA	TRUE	reported	247455	0.0102752	1e-300	33585	MMP10	TRUE	reported	2	TRUE
MMP10_P09238_OID20687_v1_Inflammation	TJR-indep	rs35857777	C	T	C	T	-0.142571	-0.00826924	0.118937	0.118937	FALSE	FALSE	FALSE	11	103038463	0.00710429	0.244433	NA	TRUE	reported	368576	0.0116259	1.42824e-34	33585	MMP10	TRUE	reported	2	TRUE
MMP10_P09238_OID20687_v1_Inflammation	TJR-indep	rs486055	T	C	T	C	-0.396107	0.00566036	0.16223	0.1636	FALSE	FALSE	FALSE	11	102779693	0.00633409	0.371518	NA	TRUE	reported	368576	0.0102752	1e-300	33585	MMP10	TRUE	reported	2	TRUE
MMP10_P09238_OID20687_v1_Inflammation	TKR-indep	rs35857777	C	T	C	T	-0.142571	-0.00622098	0.118937	0.118937	FALSE	FALSE	FALSE	11	103038463	0.0100725	0.536827	NA	TRUE	reported	252041	0.0116259	1.42824e-34	33585	MMP10	TRUE	reported	2	TRUE
MMP10_P09238_OID20687_v1_Inflammation	TKR-indep	rs486055	T	C	T	C	-0.396107	0.0119565	0.16223	0.1638	FALSE	FALSE	FALSE	11	102779693	0.00905357	0.186623	NA	TRUE	reported	252041	0.0102752	1e-300	33585	MMP10	TRUE	reported	2	TRUE
MMP12_P39900_OID21439_v1_Oncology	AllOA-indep	rs470530	G	A	G	A	0.658556	-0.00623796	0.874476	0.871	FALSE	FALSE	FALSE	11	102810218	0.00375841	0.0969678	NA	TRUE	reported	826690	0.0106257	1e-300	33658	MMP12	TRUE	reported	2	TRUE
MMP12_P39900_OID21439_v1_Oncology	Early_AllOA-indep	rs470530	G	A	G	A	0.658556	0.00636359	0.874476	0.8484	FALSE	FALSE	FALSE	11	102810218	0.0153969	0.679384	NA	TRUE	reported	48287	0.0106257	1e-300	33658	MMP12	TRUE	reported	2	TRUE
MMP12_P39900_OID21439_v1_Oncology	FingerOA-indep	rs470530	G	A	G	A	0.658556	-0.0291817	0.874476	0.8836	FALSE	FALSE	FALSE	11	102810218	0.0150522	0.0525373	NA	TRUE	reported	266618	0.0106257	1e-300	33658	MMP12	TRUE	reported	2	TRUE
MMP12_P39900_OID21439_v1_Oncology	HandOA-indep	rs470530	G	A	G	A	0.658556	-0.012609	0.874476	0.8759	FALSE	FALSE	FALSE	11	102810218	0.0102766	0.219836	NA	TRUE	reported	303782	0.0106257	1e-300	33658	MMP12	TRUE	reported	2	TRUE
MMP12_P39900_OID21439_v1_Oncology	HipOA-indep	rs470530	G	A	G	A	0.658556	-0.000633196	0.874476	0.8664	FALSE	FALSE	FALSE	11	102810218	0.00763258	0.933884	NA	TRUE	reported	353388	0.0106257	1e-300	33658	MMP12	TRUE	reported	2	TRUE
MMP12_P39900_OID21439_v1_Oncology	KneeHipOA-indep	rs470530	G	A	G	A	0.658556	-0.00184642	0.874476	0.8684	FALSE	FALSE	FALSE	11	102810218	0.00491394	0.707102	NA	TRUE	reported	490345	0.0106257	1e-300	33658	MMP12	TRUE	reported	2	TRUE
MMP12_P39900_OID21439_v1_Oncology	KneeOA-indep	rs470530	G	A	G	A	0.658556	0.000356532	0.874476	0.8671	FALSE	FALSE	FALSE	11	102810218	0.00585447	0.95144	NA	TRUE	reported	396054	0.0106257	1e-300	33658	MMP12	TRUE	reported	2	TRUE
MMP12_P39900_OID21439_v1_Oncology	SpineOA-indep	rs470530	G	A	G	A	0.658556	-0.00850745	0.874476	0.8655	FALSE	FALSE	FALSE	11	102810218	0.00821722	0.30052	NA	TRUE	reported	333950	0.0106257	1e-300	33658	MMP12	TRUE	reported	2	TRUE
MMP12_P39900_OID21439_v1_Oncology	THR-indep	rs470530	G	A	G	A	0.658556	0.00255011	0.874476	0.8725	FALSE	FALSE	FALSE	11	102810218	0.00904657	0.77803	NA	TRUE	reported	319037	0.0106257	1e-300	33658	MMP12	TRUE	reported	2	TRUE
MMP12_P39900_OID21439_v1_Oncology	ThumbOA-indep	rs470530	G	A	G	A	0.658556	-0.0256093	0.874476	0.8793	FALSE	FALSE	FALSE	11	102810218	0.0141065	0.069458	NA	TRUE	reported	247455	0.0106257	1e-300	33658	MMP12	TRUE	reported	2	TRUE
MMP12_P39900_OID21439_v1_Oncology	TJR-indep	rs470530	G	A	G	A	0.658556	0.00340046	0.874476	0.8723	FALSE	FALSE	FALSE	11	102810218	0.00712018	0.632948	NA	TRUE	reported	368576	0.0106257	1e-300	33658	MMP12	TRUE	reported	2	TRUE
MMP12_P39900_OID21439_v1_Oncology	TKR-indep	rs470530	G	A	G	A	0.658556	0.00168188	0.874476	0.8725	FALSE	FALSE	FALSE	11	102810218	0.0101074	0.867842	NA	TRUE	reported	252041	0.0106257	1e-300	33658	MMP12	TRUE	reported	2	TRUE
MMP7_P09237_OID20087_v1_Cardiometabolic	AllOA-indep	rs11568819	A	G	A	G	0.567004	0.00600186	0.0610351	0.0641	FALSE	FALSE	FALSE	11	102530902	0.00514608	0.243495	NA	TRUE	reported	826690	0.0152635	1e-300	32981	MMP7	TRUE	reported	2	TRUE
MMP7_P09237_OID20087_v1_Cardiometabolic	Early_AllOA-indep	rs11568819	A	G	A	G	0.567004	0.00464748	0.0610351	0.0661	FALSE	FALSE	FALSE	11	102530902	0.0221962	0.834151	NA	TRUE	reported	48287	0.0152635	1e-300	32981	MMP7	TRUE	reported	2	TRUE
MMP7_P09237_OID20087_v1_Cardiometabolic	FingerOA-indep	rs11568819	A	G	A	G	0.567004	0.0278624	0.0610351	0.0668	FALSE	FALSE	FALSE	11	102530902	0.0193288	0.149444	NA	TRUE	reported	266618	0.0152635	1e-300	32981	MMP7	TRUE	reported	2	TRUE
MMP7_P09237_OID20087_v1_Cardiometabolic	HandOA-indep	rs11568819	A	G	A	G	0.567004	0.0138222	0.0610351	0.0647	FALSE	FALSE	FALSE	11	102530902	0.01373	0.314071	NA	TRUE	reported	303782	0.0152635	1e-300	32981	MMP7	TRUE	reported	2	TRUE
MMP7_P09237_OID20087_v1_Cardiometabolic	HipOA-indep	rs11568819	A	G	A	G	0.567004	0.00847314	0.0610351	0.0649	FALSE	FALSE	FALSE	11	102530902	0.0101484	0.403759	NA	TRUE	reported	353388	0.0152635	1e-300	32981	MMP7	TRUE	reported	2	TRUE
MMP7_P09237_OID20087_v1_Cardiometabolic	KneeHipOA-indep	rs11568819	A	G	A	G	0.567004	-0.00096536	0.0610351	0.0638	FALSE	FALSE	FALSE	11	102530902	0.00618637	0.875997	NA	TRUE	reported	490345	0.0152635	1e-300	32981	MMP7	TRUE	reported	2	TRUE
MMP7_P09237_OID20087_v1_Cardiometabolic	KneeOA-indep	rs11568819	A	G	A	G	0.567004	-0.00495673	0.0610351	0.0635	FALSE	FALSE	FALSE	11	102530902	0.00806551	0.538846	NA	TRUE	reported	396054	0.0152635	1e-300	32981	MMP7	TRUE	reported	2	TRUE
MMP7_P09237_OID20087_v1_Cardiometabolic	SpineOA-indep	rs11568819	A	G	A	G	0.567004	0.00726269	0.0610351	0.0626	FALSE	FALSE	FALSE	11	102530902	0.0116533	0.533133	NA	TRUE	reported	333950	0.0152635	1e-300	32981	MMP7	TRUE	reported	2	TRUE
MMP7_P09237_OID20087_v1_Cardiometabolic	THR-indep	rs11568819	A	G	A	G	0.567004	0.0108819	0.0610351	0.0655	FALSE	FALSE	FALSE	11	102530902	0.0122855	0.375752	NA	TRUE	reported	319037	0.0152635	1e-300	32981	MMP7	TRUE	reported	2	TRUE
MMP7_P09237_OID20087_v1_Cardiometabolic	ThumbOA-indep	rs11568819	A	G	A	G	0.567004	0.0237747	0.0610351	0.0669	FALSE	FALSE	FALSE	11	102530902	0.0183533	0.195186	NA	TRUE	reported	247455	0.0152635	1e-300	32981	MMP7	TRUE	reported	2	TRUE
MMP7_P09237_OID20087_v1_Cardiometabolic	TJR-indep	rs11568819	A	G	A	G	0.567004	0.00160859	0.0610351	0.0651	FALSE	FALSE	FALSE	11	102530902	0.00950565	0.86562	NA	TRUE	reported	368576	0.0152635	1e-300	32981	MMP7	TRUE	reported	2	TRUE
MMP7_P09237_OID20087_v1_Cardiometabolic	TKR-indep	rs11568819	A	G	A	G	0.567004	6.53273e-05	0.0610351	0.0653	FALSE	FALSE	FALSE	11	102530902	0.0134186	0.996116	NA	TRUE	reported	252041	0.0152635	1e-300	32981	MMP7	TRUE	reported	2	TRUE
MMP9_P14780_OID21103_v1_Neurology	AllOA-indep	rs17576	G	A	G	A	0.145118	0.00629023	0.351364	0.3643	FALSE	FALSE	FALSE	20	46011586	0.00257842	0.0147046	NA	TRUE	reported	826690	0.00771083	5.17488e-79	33619	MMP9	TRUE	reported	2	TRUE
MMP9_P14780_OID21103_v1_Neurology	Early_AllOA-indep	rs17576	G	A	G	A	0.145118	0.0178713	0.351364	0.3671	FALSE	FALSE	FALSE	20	46011586	0.0112886	0.113392	NA	TRUE	reported	48287	0.00771083	5.17488e-79	33619	MMP9	TRUE	reported	2	TRUE
MMP9_P14780_OID21103_v1_Neurology	FingerOA-indep	rs17576	G	A	G	A	0.145118	0.00828084	0.351364	0.3864	FALSE	FALSE	FALSE	20	46011586	0.00997435	0.406418	NA	TRUE	reported	266618	0.00771083	5.17488e-79	33619	MMP9	TRUE	reported	2	TRUE
MMP9_P14780_OID21103_v1_Neurology	HandOA-indep	rs17576	G	A	G	A	0.145118	0.010763	0.351364	0.3727	FALSE	FALSE	FALSE	20	46011586	0.00693041	0.120419	NA	TRUE	reported	303782	0.00771083	5.17488e-79	33619	MMP9	TRUE	reported	2	TRUE
MMP9_P14780_OID21103_v1_Neurology	HipOA-indep	rs17576	G	A	G	A	0.145118	-9.91677e-05	0.351364	0.3636	FALSE	FALSE	FALSE	20	46011586	0.00509781	0.98448	NA	TRUE	reported	353388	0.00771083	5.17488e-79	33619	MMP9	TRUE	reported	2	TRUE
MMP9_P14780_OID21103_v1_Neurology	KneeHipOA-indep	rs17576	G	A	G	A	0.145118	0.00518172	0.351364	0.3638	FALSE	FALSE	FALSE	20	46011586	0.00346113	0.134362	NA	TRUE	reported	490345	0.00771083	5.17488e-79	33619	MMP9	TRUE	reported	2	TRUE
MMP9_P14780_OID21103_v1_Neurology	KneeOA-indep	rs17576	G	A	G	A	0.145118	0.00689444	0.351364	0.365	FALSE	FALSE	FALSE	20	46011586	0.00404207	0.0880695	NA	TRUE	reported	396054	0.00771083	5.17488e-79	33619	MMP9	TRUE	reported	2	TRUE
MMP9_P14780_OID21103_v1_Neurology	SpineOA-indep	rs17576	G	A	G	A	0.145118	0.0103988	0.351364	0.3716	FALSE	FALSE	FALSE	20	46011586	0.00573965	0.0700264	NA	TRUE	reported	333950	0.00771083	5.17488e-79	33619	MMP9	TRUE	reported	2	TRUE
MMP9_P14780_OID21103_v1_Neurology	THR-indep	rs17576	G	A	G	A	0.145118	0.00601001	0.351364	0.3629	FALSE	FALSE	FALSE	20	46011586	0.00623026	0.334721	NA	TRUE	reported	319037	0.00771083	5.17488e-79	33619	MMP9	TRUE	reported	2	TRUE
MMP9_P14780_OID21103_v1_Neurology	ThumbOA-indep	rs17576	G	A	G	A	0.145118	0.00870844	0.351364	0.3799	FALSE	FALSE	FALSE	20	46011586	0.00940469	0.354463	NA	TRUE	reported	247455	0.00771083	5.17488e-79	33619	MMP9	TRUE	reported	2	TRUE
MMP9_P14780_OID21103_v1_Neurology	TJR-indep	rs17576	G	A	G	A	0.145118	0.00681093	0.351364	0.3614	FALSE	FALSE	FALSE	20	46011586	0.00483514	0.158945	NA	TRUE	reported	368576	0.00771083	5.17488e-79	33619	MMP9	TRUE	reported	2	TRUE
MMP9_P14780_OID21103_v1_Neurology	TKR-indep	rs17576	G	A	G	A	0.145118	0.00914732	0.351364	0.3605	FALSE	FALSE	FALSE	20	46011586	0.00692369	0.186447	NA	TRUE	reported	252041	0.00771083	5.17488e-79	33619	MMP9	TRUE	reported	2	TRUE
MOCS2_O96007_OID30638_v1_Inflammation_II	AllOA-indep	rs153683	T	C	T	C	-0.298711	0.00327569	0.917531	0.9137	FALSE	FALSE	FALSE	5	53181760	0.00458984	0.475423	NA	TRUE	reported	826690	0.0137184	4.05509e-105	33187	MOCS2	TRUE	reported	2	TRUE
MOCS2_O96007_OID30638_v1_Inflammation_II	Early_AllOA-indep	rs153683	T	C	T	C	-0.298711	-0.0112279	0.917531	0.9216	FALSE	FALSE	FALSE	5	53181760	0.02031	0.580382	NA	TRUE	reported	48287	0.0137184	4.05509e-105	33187	MOCS2	TRUE	reported	2	TRUE
MOCS2_O96007_OID30638_v1_Inflammation_II	FingerOA-indep	rs153683	T	C	T	C	-0.298711	0.0114485	0.917531	0.9214	FALSE	FALSE	FALSE	5	53181760	0.0179395	0.523363	NA	TRUE	reported	266618	0.0137184	4.05509e-105	33187	MOCS2	TRUE	reported	2	TRUE
MOCS2_O96007_OID30638_v1_Inflammation_II	HandOA-indep	rs153683	T	C	T	C	-0.298711	0.00436656	0.917531	0.9225	FALSE	FALSE	FALSE	5	53181760	0.0124373	0.725524	NA	TRUE	reported	303782	0.0137184	4.05509e-105	33187	MOCS2	TRUE	reported	2	TRUE
MOCS2_O96007_OID30638_v1_Inflammation_II	HipOA-indep	rs153683	T	C	T	C	-0.298711	0.0143548	0.917531	0.9206	FALSE	FALSE	FALSE	5	53181760	0.00923532	0.120105	NA	TRUE	reported	353388	0.0137184	4.05509e-105	33187	MOCS2	TRUE	reported	2	TRUE
MOCS2_O96007_OID30638_v1_Inflammation_II	KneeHipOA-indep	rs153683	T	C	T	C	-0.298711	0.00888896	0.917531	0.913	FALSE	FALSE	FALSE	5	53181760	0.00612436	0.146665	NA	TRUE	reported	490345	0.0137184	4.05509e-105	33187	MOCS2	TRUE	reported	2	TRUE
MOCS2_O96007_OID30638_v1_Inflammation_II	KneeOA-indep	rs153683	T	C	T	C	-0.298711	0.0112184	0.917531	0.9108	FALSE	FALSE	FALSE	5	53181760	0.00706571	0.11235	NA	TRUE	reported	396054	0.0137184	4.05509e-105	33187	MOCS2	TRUE	reported	2	TRUE
MOCS2_O96007_OID30638_v1_Inflammation_II	SpineOA-indep	rs153683	T	C	T	C	-0.298711	0.0228289	0.917531	0.9081	FALSE	FALSE	FALSE	5	53181760	0.0100531	0.023158	NA	TRUE	reported	333950	0.0137184	4.05509e-105	33187	MOCS2	TRUE	reported	2	TRUE
MOCS2_O96007_OID30638_v1_Inflammation_II	THR-indep	rs153683	T	C	T	C	-0.298711	0.017887	0.917531	0.9192	FALSE	FALSE	FALSE	5	53181760	0.0111212	0.107756	NA	TRUE	reported	319037	0.0137184	4.05509e-105	33187	MOCS2	TRUE	reported	2	TRUE
MOCS2_O96007_OID30638_v1_Inflammation_II	ThumbOA-indep	rs153683	T	C	T	C	-0.298711	1.66929e-05	0.917531	0.921	FALSE	FALSE	FALSE	5	53181760	0.0153455	0.999132	NA	TRUE	reported	247455	0.0137184	4.05509e-105	33187	MOCS2	TRUE	reported	2	TRUE
MOCS2_O96007_OID30638_v1_Inflammation_II	TJR-indep	rs153683	T	C	T	C	-0.298711	0.018841	0.917531	0.9189	FALSE	FALSE	FALSE	5	53181760	0.00859234	0.0283238	NA	TRUE	reported	368576	0.0137184	4.05509e-105	33187	MOCS2	TRUE	reported	2	TRUE
MOCS2_O96007_OID30638_v1_Inflammation_II	TKR-indep	rs153683	T	C	T	C	-0.298711	0.0195356	0.917531	0.9193	FALSE	FALSE	FALSE	5	53181760	0.0122145	0.109737	NA	TRUE	reported	252041	0.0137184	4.05509e-105	33187	MOCS2	TRUE	reported	2	TRUE
MSLN_Q13421_OID21380_v1_Oncology	AllOA-indep	rs67623411	G	C	G	C	0.695562	-0.00277542	0.173826	0.173826	FALSE	TRUE	FALSE	16	761746	0.00330643	0.401243	NA	TRUE	reported	826690	0.0100112	1e-300	33473	MSLN	TRUE	reported	2	TRUE
MSLN_Q13421_OID21380_v1_Oncology	Early_AllOA-indep	rs67623411	G	C	G	C	0.695562	-0.00547263	0.173826	0.173826	FALSE	TRUE	FALSE	16	761746	0.0139286	0.694389	NA	TRUE	reported	48287	0.0100112	1e-300	33473	MSLN	TRUE	reported	2	TRUE
MSLN_Q13421_OID21380_v1_Oncology	FingerOA-indep	rs67623411	G	C	G	C	0.695562	-0.00162985	0.173826	0.173826	FALSE	TRUE	FALSE	16	761746	0.0130481	0.900594	NA	TRUE	reported	266618	0.0100112	1e-300	33473	MSLN	TRUE	reported	2	TRUE
MSLN_Q13421_OID21380_v1_Oncology	HandOA-indep	rs67623411	G	C	G	C	0.695562	-0.00191288	0.173826	0.173826	FALSE	TRUE	FALSE	16	761746	0.00922602	0.835748	NA	TRUE	reported	303782	0.0100112	1e-300	33473	MSLN	TRUE	reported	2	TRUE
MSLN_Q13421_OID21380_v1_Oncology	HipOA-indep	rs67623411	G	C	G	C	0.695562	0.00222145	0.173826	0.173826	FALSE	TRUE	FALSE	16	761746	0.00658183	0.73573	NA	TRUE	reported	353388	0.0100112	1e-300	33473	MSLN	TRUE	reported	2	TRUE
MSLN_Q13421_OID21380_v1_Oncology	KneeHipOA-indep	rs67623411	G	C	G	C	0.695562	-0.000564103	0.173826	0.173826	FALSE	TRUE	FALSE	16	761746	0.00451578	0.900588	NA	TRUE	reported	490345	0.0100112	1e-300	33473	MSLN	TRUE	reported	2	TRUE
MSLN_Q13421_OID21380_v1_Oncology	KneeOA-indep	rs67623411	G	C	G	C	0.695562	0.000461538	0.173826	0.173826	FALSE	TRUE	FALSE	16	761746	0.00537845	0.931615	NA	TRUE	reported	396054	0.0100112	1e-300	33473	MSLN	TRUE	reported	2	TRUE
MSLN_Q13421_OID21380_v1_Oncology	SpineOA-indep	rs67623411	G	C	G	C	0.695562	-0.00601074	0.173826	0.173826	FALSE	TRUE	FALSE	16	761746	0.0072707	0.408403	NA	TRUE	reported	333950	0.0100112	1e-300	33473	MSLN	TRUE	reported	2	TRUE
MSLN_Q13421_OID21380_v1_Oncology	THR-indep	rs67623411	G	C	G	C	0.695562	0.00168565	0.173826	0.173826	FALSE	TRUE	FALSE	16	761746	0.00803956	0.833926	NA	TRUE	reported	319037	0.0100112	1e-300	33473	MSLN	TRUE	reported	2	TRUE
MSLN_Q13421_OID21380_v1_Oncology	ThumbOA-indep	rs67623411	G	C	G	C	0.695562	-0.00738892	0.173826	0.173826	FALSE	TRUE	FALSE	16	761746	0.0121981	0.544686	NA	TRUE	reported	247455	0.0100112	1e-300	33473	MSLN	TRUE	reported	2	TRUE
MSLN_Q13421_OID21380_v1_Oncology	TJR-indep	rs67623411	G	C	G	C	0.695562	-4.33696e-05	0.173826	0.173826	FALSE	TRUE	FALSE	16	761746	0.00692811	0.995005	NA	TRUE	reported	368576	0.0100112	1e-300	33473	MSLN	TRUE	reported	2	TRUE
MSLN_Q13421_OID21380_v1_Oncology	TKR-indep	rs67623411	G	C	G	C	0.695562	-0.00207374	0.173826	0.173826	FALSE	TRUE	FALSE	16	761746	0.0088835	0.815422	NA	TRUE	reported	252041	0.0100112	1e-300	33473	MSLN	TRUE	reported	2	TRUE
MSMB_P08118_OID20275_v1_Cardiometabolic	AllOA-indep	rs67750602	C	A	C	A	0.344557	-0.00936912	0.150294	0.150294	FALSE	FALSE	FALSE	10	46039373	0.00358614	0.00898586	NA	TRUE	reported	826690	0.0100078	9.2683e-260	33529	MSMB	TRUE	reported	2	TRUE
MSMB_P08118_OID20275_v1_Cardiometabolic	Early_AllOA-indep	rs67750602	C	A	C	A	0.344557	0.00525997	0.150294	0.150294	FALSE	FALSE	FALSE	10	46039373	0.0153869	0.732466	NA	TRUE	reported	48287	0.0100078	9.2683e-260	33529	MSMB	TRUE	reported	2	TRUE
MSMB_P08118_OID20275_v1_Cardiometabolic	FingerOA-indep	rs67750602	C	A	C	A	0.344557	-0.0406813	0.150294	0.150294	FALSE	FALSE	FALSE	10	46039373	0.0146205	0.00539433	NA	TRUE	reported	266618	0.0100078	9.2683e-260	33529	MSMB	TRUE	reported	2	TRUE
MSMB_P08118_OID20275_v1_Cardiometabolic	HandOA-indep	rs67750602	C	A	C	A	0.344557	-0.0271639	0.150294	0.150294	FALSE	FALSE	FALSE	10	46039373	0.00983598	0.00575034	NA	TRUE	reported	303782	0.0100078	9.2683e-260	33529	MSMB	TRUE	reported	2	TRUE
MSMB_P08118_OID20275_v1_Cardiometabolic	HipOA-indep	rs67750602	C	A	C	A	0.344557	-0.0128211	0.150294	0.150294	FALSE	FALSE	FALSE	10	46039373	0.00723184	0.0762501	NA	TRUE	reported	353388	0.0100078	9.2683e-260	33529	MSMB	TRUE	reported	2	TRUE
MSMB_P08118_OID20275_v1_Cardiometabolic	KneeHipOA-indep	rs67750602	C	A	C	A	0.344557	-0.00841658	0.150294	0.150294	FALSE	FALSE	FALSE	10	46039373	0.00479552	0.0792436	NA	TRUE	reported	490345	0.0100078	9.2683e-260	33529	MSMB	TRUE	reported	2	TRUE
MSMB_P08118_OID20275_v1_Cardiometabolic	KneeOA-indep	rs67750602	C	A	C	A	0.344557	-0.00858077	0.150294	0.150294	FALSE	FALSE	FALSE	10	46039373	0.00556773	0.123277	NA	TRUE	reported	396054	0.0100078	9.2683e-260	33529	MSMB	TRUE	reported	2	TRUE
MSMB_P08118_OID20275_v1_Cardiometabolic	SpineOA-indep	rs67750602	C	A	C	A	0.344557	-0.00786976	0.150294	0.150294	FALSE	FALSE	FALSE	10	46039373	0.00787025	0.317341	NA	TRUE	reported	333950	0.0100078	9.2683e-260	33529	MSMB	TRUE	reported	2	TRUE
MSMB_P08118_OID20275_v1_Cardiometabolic	THR-indep	rs67750602	C	A	C	A	0.344557	-0.0076257	0.150294	0.150294	FALSE	FALSE	FALSE	10	46039373	0.0088665	0.389757	NA	TRUE	reported	319037	0.0100078	9.2683e-260	33529	MSMB	TRUE	reported	2	TRUE
MSMB_P08118_OID20275_v1_Cardiometabolic	ThumbOA-indep	rs67750602	C	A	C	A	0.344557	-0.0301472	0.150294	0.150294	FALSE	FALSE	FALSE	10	46039373	0.0136777	0.0275168	NA	TRUE	reported	247455	0.0100078	9.2683e-260	33529	MSMB	TRUE	reported	2	TRUE
MSMB_P08118_OID20275_v1_Cardiometabolic	TJR-indep	rs67750602	C	A	C	A	0.344557	-0.00892062	0.150294	0.150294	FALSE	FALSE	FALSE	10	46039373	0.00685255	0.192986	NA	TRUE	reported	368576	0.0100078	9.2683e-260	33529	MSMB	TRUE	reported	2	TRUE
MSMB_P08118_OID20275_v1_Cardiometabolic	TKR-indep	rs67750602	C	A	C	A	0.344557	-0.014588	0.150294	0.150294	FALSE	FALSE	FALSE	10	46039373	0.00974952	0.13458	NA	TRUE	reported	252041	0.0100078	9.2683e-260	33529	MSMB	TRUE	reported	2	TRUE
MSRA_Q9UJ68_OID21513_v1_Oncology	AllOA-indep	rs12546887	T	C	T	C	-0.0574071	0.00253799	0.590213	0.590213	FALSE	FALSE	FALSE	8	10473484	0.00266157	0.340303	NA	TRUE	reported	826690	0.00765517	6.42392e-14	33822	MSRA	TRUE	reported	2	TRUE
MSRA_Q9UJ68_OID21513_v1_Oncology	Early_AllOA-indep	rs12546887	T	C	T	C	-0.0574071	-0.0140519	0.590213	0.590213	FALSE	FALSE	FALSE	8	10473484	0.0111658	0.20822	NA	TRUE	reported	48287	0.00765517	6.42392e-14	33822	MSRA	TRUE	reported	2	TRUE
MSRA_Q9UJ68_OID21513_v1_Oncology	FingerOA-indep	rs12546887	T	C	T	C	-0.0574071	0.00787303	0.590213	0.590213	FALSE	FALSE	FALSE	8	10473484	0.00985647	0.424425	NA	TRUE	reported	266618	0.00765517	6.42392e-14	33822	MSRA	TRUE	reported	2	TRUE
MSRA_Q9UJ68_OID21513_v1_Oncology	HandOA-indep	rs12546887	T	C	T	C	-0.0574071	0.00392125	0.590213	0.590213	FALSE	FALSE	FALSE	8	10473484	0.00725152	0.58868	NA	TRUE	reported	303782	0.00765517	6.42392e-14	33822	MSRA	TRUE	reported	2	TRUE
MSRA_Q9UJ68_OID21513_v1_Oncology	HipOA-indep	rs12546887	T	C	T	C	-0.0574071	0.00787873	0.590213	0.590213	FALSE	FALSE	FALSE	8	10473484	0.00533895	0.140023	NA	TRUE	reported	353388	0.00765517	6.42392e-14	33822	MSRA	TRUE	reported	2	TRUE
MSRA_Q9UJ68_OID21513_v1_Oncology	KneeHipOA-indep	rs12546887	T	C	T	C	-0.0574071	0.000413744	0.590213	0.590213	FALSE	FALSE	FALSE	8	10473484	0.00360299	0.908577	NA	TRUE	reported	490345	0.00765517	6.42392e-14	33822	MSRA	TRUE	reported	2	TRUE
MSRA_Q9UJ68_OID21513_v1_Oncology	KneeOA-indep	rs12546887	T	C	T	C	-0.0574071	-0.00364289	0.590213	0.590213	FALSE	FALSE	FALSE	8	10473484	0.00425065	0.391434	NA	TRUE	reported	396054	0.00765517	6.42392e-14	33822	MSRA	TRUE	reported	2	TRUE
MSRA_Q9UJ68_OID21513_v1_Oncology	SpineOA-indep	rs12546887	T	C	T	C	-0.0574071	-0.000362936	0.590213	0.590213	FALSE	FALSE	FALSE	8	10473484	0.00605307	0.952188	NA	TRUE	reported	333950	0.00765517	6.42392e-14	33822	MSRA	TRUE	reported	2	TRUE
MSRA_Q9UJ68_OID21513_v1_Oncology	THR-indep	rs12546887	T	C	T	C	-0.0574071	0.00313731	0.590213	0.590213	FALSE	FALSE	FALSE	8	10473484	0.00644717	0.626529	NA	TRUE	reported	319037	0.00765517	6.42392e-14	33822	MSRA	TRUE	reported	2	TRUE
MSRA_Q9UJ68_OID21513_v1_Oncology	ThumbOA-indep	rs12546887	T	C	T	C	-0.0574071	0.00464267	0.590213	0.590213	FALSE	FALSE	FALSE	8	10473484	0.00943849	0.6228	NA	TRUE	reported	247455	0.00765517	6.42392e-14	33822	MSRA	TRUE	reported	2	TRUE
MSRA_Q9UJ68_OID21513_v1_Oncology	TJR-indep	rs12546887	T	C	T	C	-0.0574071	-0.000839619	0.590213	0.590213	FALSE	FALSE	FALSE	8	10473484	0.004862	0.862895	NA	TRUE	reported	368576	0.00765517	6.42392e-14	33822	MSRA	TRUE	reported	2	TRUE
MSRA_Q9UJ68_OID21513_v1_Oncology	TKR-indep	rs12546887	T	C	T	C	-0.0574071	-0.00456805	0.590213	0.590213	FALSE	FALSE	FALSE	8	10473484	0.00700639	0.514412	NA	TRUE	reported	252041	0.00765517	6.42392e-14	33822	MSRA	TRUE	reported	2	TRUE
MST1_P26927_OID30713_v1_Inflammation_II	AllOA-indep	rs142690032	A	G	A	G	-1.5654	-0.016552	0.015027	0.015027	FALSE	FALSE	FALSE	3	49302574	0.0104442	0.11301	NA	TRUE	reported	826690	0.0315662	1e-300	33473	MST1	TRUE	reported	2	TRUE
MST1_P26927_OID30713_v1_Inflammation_II	Early_AllOA-indep	rs142690032	A	G	A	G	-1.5654	-0.0149401	0.015027	0.015027	FALSE	FALSE	FALSE	3	49302574	0.0457143	0.743809	NA	TRUE	reported	48287	0.0315662	1e-300	33473	MST1	TRUE	reported	2	TRUE
MST1_P26927_OID30713_v1_Inflammation_II	FingerOA-indep	rs142690032	A	G	A	G	-1.5654	-0.0286284	0.015027	0.015027	FALSE	FALSE	FALSE	3	49302574	0.0410554	0.485607	NA	TRUE	reported	266618	0.0315662	1e-300	33473	MST1	TRUE	reported	2	TRUE
MST1_P26927_OID30713_v1_Inflammation_II	HandOA-indep	rs142690032	A	G	A	G	-1.5654	-0.0493144	0.015027	0.015027	FALSE	FALSE	FALSE	3	49302574	0.0283813	0.0822866	NA	TRUE	reported	303782	0.0315662	1e-300	33473	MST1	TRUE	reported	2	TRUE
MST1_P26927_OID30713_v1_Inflammation_II	HipOA-indep	rs142690032	A	G	A	G	-1.5654	-0.000390729	0.015027	0.015027	FALSE	FALSE	FALSE	3	49302574	0.0210777	0.98521	NA	TRUE	reported	353388	0.0315662	1e-300	33473	MST1	TRUE	reported	2	TRUE
MST1_P26927_OID30713_v1_Inflammation_II	KneeHipOA-indep	rs142690032	A	G	A	G	-1.5654	-0.00951499	0.015027	0.015027	FALSE	FALSE	FALSE	3	49302574	0.0142385	0.503968	NA	TRUE	reported	490345	0.0315662	1e-300	33473	MST1	TRUE	reported	2	TRUE
MST1_P26927_OID30713_v1_Inflammation_II	KneeOA-indep	rs142690032	A	G	A	G	-1.5654	-0.01506	0.015027	0.015027	FALSE	FALSE	FALSE	3	49302574	0.0165746	0.363552	NA	TRUE	reported	396054	0.0315662	1e-300	33473	MST1	TRUE	reported	2	TRUE
MST1_P26927_OID30713_v1_Inflammation_II	SpineOA-indep	rs142690032	A	G	A	G	-1.5654	0.00947993	0.015027	0.015027	FALSE	FALSE	FALSE	3	49302574	0.0232494	0.683458	NA	TRUE	reported	333950	0.0315662	1e-300	33473	MST1	TRUE	reported	2	TRUE
MST1_P26927_OID30713_v1_Inflammation_II	THR-indep	rs142690032	A	G	A	G	-1.5654	-0.0088954	0.015027	0.015027	FALSE	FALSE	FALSE	3	49302574	0.0254537	0.726734	NA	TRUE	reported	319037	0.0315662	1e-300	33473	MST1	TRUE	reported	2	TRUE
MST1_P26927_OID30713_v1_Inflammation_II	ThumbOA-indep	rs142690032	A	G	A	G	-1.5654	-0.0329861	0.015027	0.015027	FALSE	FALSE	FALSE	3	49302574	0.0383008	0.389108	NA	TRUE	reported	247455	0.0315662	1e-300	33473	MST1	TRUE	reported	2	TRUE
MST1_P26927_OID30713_v1_Inflammation_II	TJR-indep	rs142690032	A	G	A	G	-1.5654	-0.0128404	0.015027	0.015027	FALSE	FALSE	FALSE	3	49302574	0.0199698	0.52023	NA	TRUE	reported	368576	0.0315662	1e-300	33473	MST1	TRUE	reported	2	TRUE
MST1_P26927_OID30713_v1_Inflammation_II	TKR-indep	rs142690032	A	G	A	G	-1.5654	-0.0328241	0.015027	0.015027	FALSE	FALSE	FALSE	3	49302574	0.0289697	0.257193	NA	TRUE	reported	252041	0.0315662	1e-300	33473	MST1	TRUE	reported	2	TRUE
MTHFSD_Q2M296_OID31305_v1_Oncology_II	AllOA-indep	rs12920306	T	G	T	G	0.462069	-0.00132808	0.598323	0.598323	FALSE	FALSE	FALSE	16	86527683	0.00254062	0.601156	NA	TRUE	reported	826690	0.00788716	1e-300	33335	MTHFSD	TRUE	reported	2	TRUE
MTHFSD_Q2M296_OID31305_v1_Oncology_II	Early_AllOA-indep	rs12920306	T	G	T	G	0.462069	-0.0107349	0.598323	0.598323	FALSE	FALSE	FALSE	16	86527683	0.0114182	0.347137	NA	TRUE	reported	48287	0.00788716	1e-300	33335	MTHFSD	TRUE	reported	2	TRUE
MTHFSD_Q2M296_OID31305_v1_Oncology_II	FingerOA-indep	rs12920306	T	G	T	G	0.462069	-0.00808626	0.598323	0.598323	FALSE	FALSE	FALSE	16	86527683	0.00989615	0.413864	NA	TRUE	reported	266618	0.00788716	1e-300	33335	MTHFSD	TRUE	reported	2	TRUE
MTHFSD_Q2M296_OID31305_v1_Oncology_II	HandOA-indep	rs12920306	T	G	T	G	0.462069	-0.00500139	0.598323	0.598323	FALSE	FALSE	FALSE	16	86527683	0.00689772	0.468404	NA	TRUE	reported	303782	0.00788716	1e-300	33335	MTHFSD	TRUE	reported	2	TRUE
MTHFSD_Q2M296_OID31305_v1_Oncology_II	HipOA-indep	rs12920306	T	G	T	G	0.462069	-0.00387769	0.598323	0.598323	FALSE	FALSE	FALSE	16	86527683	0.00511737	0.448601	NA	TRUE	reported	353388	0.00788716	1e-300	33335	MTHFSD	TRUE	reported	2	TRUE
MTHFSD_Q2M296_OID31305_v1_Oncology_II	KneeHipOA-indep	rs12920306	T	G	T	G	0.462069	-0.00208082	0.598323	0.598323	FALSE	FALSE	FALSE	16	86527683	0.00344776	0.546157	NA	TRUE	reported	490345	0.00788716	1e-300	33335	MTHFSD	TRUE	reported	2	TRUE
MTHFSD_Q2M296_OID31305_v1_Oncology_II	KneeOA-indep	rs12920306	T	G	T	G	0.462069	-0.0005286	0.598323	0.598323	FALSE	FALSE	FALSE	16	86527683	0.00396527	0.89395	NA	TRUE	reported	396054	0.00788716	1e-300	33335	MTHFSD	TRUE	reported	2	TRUE
MTHFSD_Q2M296_OID31305_v1_Oncology_II	SpineOA-indep	rs12920306	T	G	T	G	0.462069	-0.00750771	0.598323	0.598323	FALSE	FALSE	FALSE	16	86527683	0.00567801	0.186088	NA	TRUE	reported	333950	0.00788716	1e-300	33335	MTHFSD	TRUE	reported	2	TRUE
MTHFSD_Q2M296_OID31305_v1_Oncology_II	THR-indep	rs12920306	T	G	T	G	0.462069	-0.00305679	0.598323	0.598323	FALSE	FALSE	FALSE	16	86527683	0.00622508	0.623395	NA	TRUE	reported	319037	0.00788716	1e-300	33335	MTHFSD	TRUE	reported	2	TRUE
MTHFSD_Q2M296_OID31305_v1_Oncology_II	ThumbOA-indep	rs12920306	T	G	T	G	0.462069	-0.00626103	0.598323	0.598323	FALSE	FALSE	FALSE	16	86527683	0.00941481	0.506038	NA	TRUE	reported	247455	0.00788716	1e-300	33335	MTHFSD	TRUE	reported	2	TRUE
MTHFSD_Q2M296_OID31305_v1_Oncology_II	TJR-indep	rs12920306	T	G	T	G	0.462069	-0.000436401	0.598323	0.598323	FALSE	FALSE	FALSE	16	86527683	0.0047561	0.926892	NA	TRUE	reported	368576	0.00788716	1e-300	33335	MTHFSD	TRUE	reported	2	TRUE
MTHFSD_Q2M296_OID31305_v1_Oncology_II	TKR-indep	rs12920306	T	G	T	G	0.462069	0.00939319	0.598323	0.598323	FALSE	FALSE	FALSE	16	86527683	0.00683852	0.169575	NA	TRUE	reported	252041	0.00788716	1e-300	33335	MTHFSD	TRUE	reported	2	TRUE
MTIF3_Q9H2K0_OID31513_v1_Oncology_II	AllOA-indep	rs1218825	C	G	C	G	0.217781	0.00333638	0.956075	0.9343	FALSE	TRUE	FALSE	13	27435783	0.00604981	0.581302	NA	TRUE	reported	826690	0.0185372	7.19946e-32	33796	MTIF3	TRUE	reported	2	TRUE
MTIF3_Q9H2K0_OID31513_v1_Oncology_II	Early_AllOA-indep	rs1218825	C	G	C	G	0.217781	0.00470909	0.956075	0.9513	FALSE	TRUE	FALSE	13	27435783	0.0255016	0.853497	NA	TRUE	reported	48287	0.0185372	7.19946e-32	33796	MTIF3	TRUE	reported	2	TRUE
MTIF3_Q9H2K0_OID31513_v1_Oncology_II	FingerOA-indep	rs1218825	C	G	C	G	0.217781	0.0136778	0.956075	0.9627	FALSE	TRUE	FALSE	13	27435783	0.0268557	0.610538	NA	TRUE	reported	266618	0.0185372	7.19946e-32	33796	MTIF3	TRUE	reported	2	TRUE
MTIF3_Q9H2K0_OID31513_v1_Oncology_II	HandOA-indep	rs1218825	C	G	C	G	0.217781	-0.0181071	0.956075	0.9593	FALSE	TRUE	FALSE	13	27435783	0.0173236	0.295916	NA	TRUE	reported	303782	0.0185372	7.19946e-32	33796	MTIF3	TRUE	reported	2	TRUE
MTIF3_Q9H2K0_OID31513_v1_Oncology_II	HipOA-indep	rs1218825	C	G	C	G	0.217781	-0.00172512	0.956075	0.9559	FALSE	TRUE	FALSE	13	27435783	0.0122591	0.88809	NA	TRUE	reported	353388	0.0185372	7.19946e-32	33796	MTIF3	TRUE	reported	2	TRUE
MTIF3_Q9H2K0_OID31513_v1_Oncology_II	KneeHipOA-indep	rs1218825	C	G	C	G	0.217781	0.00835918	0.956075	0.9333	FALSE	TRUE	FALSE	13	27435783	0.00801048	0.296703	NA	TRUE	reported	490345	0.0185372	7.19946e-32	33796	MTIF3	TRUE	reported	2	TRUE
MTIF3_Q9H2K0_OID31513_v1_Oncology_II	KneeOA-indep	rs1218825	C	G	C	G	0.217781	0.0100336	0.956075	0.9257	FALSE	TRUE	FALSE	13	27435783	0.00919265	0.275059	NA	TRUE	reported	396054	0.0185372	7.19946e-32	33796	MTIF3	TRUE	reported	2	TRUE
MTIF3_Q9H2K0_OID31513_v1_Oncology_II	SpineOA-indep	rs1218825	C	G	C	G	0.217781	0.0155749	0.956075	0.902	FALSE	TRUE	FALSE	13	27435783	0.012549	0.214561	NA	TRUE	reported	333950	0.0185372	7.19946e-32	33796	MTIF3	TRUE	reported	2	TRUE
MTIF3_Q9H2K0_OID31513_v1_Oncology_II	THR-indep	rs1218825	C	G	C	G	0.217781	0.00962392	0.956075	0.9579	FALSE	TRUE	FALSE	13	27435783	0.0152605	0.528274	NA	TRUE	reported	319037	0.0185372	7.19946e-32	33796	MTIF3	TRUE	reported	2	TRUE
MTIF3_Q9H2K0_OID31513_v1_Oncology_II	ThumbOA-indep	rs1218825	C	G	C	G	0.217781	0.00149417	0.956075	0.9605	FALSE	TRUE	FALSE	13	27435783	0.0247797	0.951918	NA	TRUE	reported	247455	0.0185372	7.19946e-32	33796	MTIF3	TRUE	reported	2	TRUE
MTIF3_Q9H2K0_OID31513_v1_Oncology_II	TJR-indep	rs1218825	C	G	C	G	0.217781	0.0159623	0.956075	0.9569	FALSE	TRUE	FALSE	13	27435783	0.0117535	0.174436	NA	TRUE	reported	368576	0.0185372	7.19946e-32	33796	MTIF3	TRUE	reported	2	TRUE
MTIF3_Q9H2K0_OID31513_v1_Oncology_II	TKR-indep	rs1218825	C	G	C	G	0.217781	0.00893634	0.956075	0.9569	FALSE	TRUE	FALSE	13	27435783	0.0169052	0.597074	NA	TRUE	reported	252041	0.0185372	7.19946e-32	33796	MTIF3	TRUE	reported	2	TRUE
MTR_Q99707_OID30110_v1_Cardiometabolic_II	AllOA-indep	rs58213669	T	A	T	A	0.0560694	-0.00297946	0.194376	0.194376	FALSE	TRUE	FALSE	1	236882860	0.00316598	0.346661	NA	TRUE	reported	826690	0.00978162	9.91859e-09	32862	MTR	TRUE	reported	2	TRUE
MTR_Q99707_OID30110_v1_Cardiometabolic_II	Early_AllOA-indep	rs58213669	T	A	T	A	0.0560694	-0.00404798	0.194376	0.194376	FALSE	TRUE	FALSE	1	236882860	0.0137968	0.769216	NA	TRUE	reported	48287	0.00978162	9.91859e-09	32862	MTR	TRUE	reported	2	TRUE
MTR_Q99707_OID30110_v1_Cardiometabolic_II	FingerOA-indep	rs58213669	T	A	T	A	0.0560694	0.0222842	0.194376	0.194376	FALSE	TRUE	FALSE	1	236882860	0.0124318	0.0730502	NA	TRUE	reported	266618	0.00978162	9.91859e-09	32862	MTR	TRUE	reported	2	TRUE
MTR_Q99707_OID30110_v1_Cardiometabolic_II	HandOA-indep	rs58213669	T	A	T	A	0.0560694	0.0168103	0.194376	0.194376	FALSE	TRUE	FALSE	1	236882860	0.00857408	0.0499266	NA	TRUE	reported	303782	0.00978162	9.91859e-09	32862	MTR	TRUE	reported	2	TRUE
MTR_Q99707_OID30110_v1_Cardiometabolic_II	HipOA-indep	rs58213669	T	A	T	A	0.0560694	-0.00195201	0.194376	0.194376	FALSE	TRUE	FALSE	1	236882860	0.00638267	0.759734	NA	TRUE	reported	353388	0.00978162	9.91859e-09	32862	MTR	TRUE	reported	2	TRUE
MTR_Q99707_OID30110_v1_Cardiometabolic_II	KneeHipOA-indep	rs58213669	T	A	T	A	0.0560694	-0.00084577	0.194376	0.194376	FALSE	TRUE	FALSE	1	236882860	0.00439819	0.847508	NA	TRUE	reported	490345	0.00978162	9.91859e-09	32862	MTR	TRUE	reported	2	TRUE
MTR_Q99707_OID30110_v1_Cardiometabolic_II	KneeOA-indep	rs58213669	T	A	T	A	0.0560694	0.0038391	0.194376	0.194376	FALSE	TRUE	FALSE	1	236882860	0.00487622	0.4311	NA	TRUE	reported	396054	0.00978162	9.91859e-09	32862	MTR	TRUE	reported	2	TRUE
MTR_Q99707_OID30110_v1_Cardiometabolic_II	SpineOA-indep	rs58213669	T	A	T	A	0.0560694	0.00560983	0.194376	0.194376	FALSE	TRUE	FALSE	1	236882860	0.00693893	0.418827	NA	TRUE	reported	333950	0.00978162	9.91859e-09	32862	MTR	TRUE	reported	2	TRUE
MTR_Q99707_OID30110_v1_Cardiometabolic_II	THR-indep	rs58213669	T	A	T	A	0.0560694	-0.00665306	0.194376	0.194376	FALSE	TRUE	FALSE	1	236882860	0.00766343	0.385309	NA	TRUE	reported	319037	0.00978162	9.91859e-09	32862	MTR	TRUE	reported	2	TRUE
MTR_Q99707_OID30110_v1_Cardiometabolic_II	ThumbOA-indep	rs58213669	T	A	T	A	0.0560694	0.0206559	0.194376	0.194376	FALSE	TRUE	FALSE	1	236882860	0.0117728	0.0793376	NA	TRUE	reported	247455	0.00978162	9.91859e-09	32862	MTR	TRUE	reported	2	TRUE
MTR_Q99707_OID30110_v1_Cardiometabolic_II	TJR-indep	rs58213669	T	A	T	A	0.0560694	-0.00579935	0.194376	0.194376	FALSE	TRUE	FALSE	1	236882860	0.00592017	0.327288	NA	TRUE	reported	368576	0.00978162	9.91859e-09	32862	MTR	TRUE	reported	2	TRUE
MTR_Q99707_OID30110_v1_Cardiometabolic_II	TKR-indep	rs58213669	T	A	T	A	0.0560694	0.00549502	0.194376	0.194376	FALSE	TRUE	FALSE	1	236882860	0.00850582	0.51826	NA	TRUE	reported	252041	0.00978162	9.91859e-09	32862	MTR	TRUE	reported	2	TRUE
MYDGF_Q969H8_OID30313_v1_Cardiometabolic_II	AllOA-indep	rs60893137	C	A	C	A	-0.306684	-0.000464351	0.0212871	0.0212871	FALSE	FALSE	FALSE	19	4664742	0.00828073	0.955281	NA	TRUE	reported	826690	0.0260478	5.32108e-32	33942	MYDGF	TRUE	reported	2	TRUE
MYDGF_Q969H8_OID30313_v1_Cardiometabolic_II	Early_AllOA-indep	rs60893137	C	A	C	A	-0.306684	-0.0766638	0.0212871	0.0212871	FALSE	FALSE	FALSE	19	4664742	0.0383634	0.0456781	NA	TRUE	reported	48287	0.0260478	5.32108e-32	33942	MYDGF	TRUE	reported	2	TRUE
MYDGF_Q969H8_OID30313_v1_Cardiometabolic_II	FingerOA-indep	rs60893137	C	A	C	A	-0.306684	0.0230602	0.0212871	0.0212871	FALSE	FALSE	FALSE	19	4664742	0.0324498	0.477305	NA	TRUE	reported	266618	0.0260478	5.32108e-32	33942	MYDGF	TRUE	reported	2	TRUE
MYDGF_Q969H8_OID30313_v1_Cardiometabolic_II	HandOA-indep	rs60893137	C	A	C	A	-0.306684	0.0117885	0.0212871	0.0212871	FALSE	FALSE	FALSE	19	4664742	0.022213	0.595623	NA	TRUE	reported	303782	0.0260478	5.32108e-32	33942	MYDGF	TRUE	reported	2	TRUE
MYDGF_Q969H8_OID30313_v1_Cardiometabolic_II	HipOA-indep	rs60893137	C	A	C	A	-0.306684	0.0049988	0.0212871	0.0212871	FALSE	FALSE	FALSE	19	4664742	0.0168671	0.766952	NA	TRUE	reported	353388	0.0260478	5.32108e-32	33942	MYDGF	TRUE	reported	2	TRUE
MYDGF_Q969H8_OID30313_v1_Cardiometabolic_II	KneeHipOA-indep	rs60893137	C	A	C	A	-0.306684	-0.00719485	0.0212871	0.0212871	FALSE	FALSE	FALSE	19	4664742	0.0109968	0.512938	NA	TRUE	reported	490345	0.0260478	5.32108e-32	33942	MYDGF	TRUE	reported	2	TRUE
MYDGF_Q969H8_OID30313_v1_Cardiometabolic_II	KneeOA-indep	rs60893137	C	A	C	A	-0.306684	-0.0118142	0.0212871	0.0212871	FALSE	FALSE	FALSE	19	4664742	0.0127065	0.352489	NA	TRUE	reported	396054	0.0260478	5.32108e-32	33942	MYDGF	TRUE	reported	2	TRUE
MYDGF_Q969H8_OID30313_v1_Cardiometabolic_II	SpineOA-indep	rs60893137	C	A	C	A	-0.306684	0.0339763	0.0212871	0.0212871	FALSE	FALSE	FALSE	19	4664742	0.0173996	0.0508548	NA	TRUE	reported	333950	0.0260478	5.32108e-32	33942	MYDGF	TRUE	reported	2	TRUE
MYDGF_Q969H8_OID30313_v1_Cardiometabolic_II	THR-indep	rs60893137	C	A	C	A	-0.306684	0.0133557	0.0212871	0.0212871	FALSE	FALSE	FALSE	19	4664742	0.0208193	0.521194	NA	TRUE	reported	319037	0.0260478	5.32108e-32	33942	MYDGF	TRUE	reported	2	TRUE
MYDGF_Q969H8_OID30313_v1_Cardiometabolic_II	ThumbOA-indep	rs60893137	C	A	C	A	-0.306684	0.0170436	0.0212871	0.0212871	FALSE	FALSE	FALSE	19	4664742	0.0309869	0.582301	NA	TRUE	reported	247455	0.0260478	5.32108e-32	33942	MYDGF	TRUE	reported	2	TRUE
MYDGF_Q969H8_OID30313_v1_Cardiometabolic_II	TJR-indep	rs60893137	C	A	C	A	-0.306684	0.0123787	0.0212871	0.0212871	FALSE	FALSE	FALSE	19	4664742	0.0160647	0.440974	NA	TRUE	reported	368576	0.0260478	5.32108e-32	33942	MYDGF	TRUE	reported	2	TRUE
MYDGF_Q969H8_OID30313_v1_Cardiometabolic_II	TKR-indep	rs60893137	C	A	C	A	-0.306684	-0.00217978	0.0212871	0.0212871	FALSE	FALSE	FALSE	19	4664742	0.0228314	0.923939	NA	TRUE	reported	252041	0.0260478	5.32108e-32	33942	MYDGF	TRUE	reported	2	TRUE
MYOC_Q99972_OID21121_v1_Neurology	AllOA-indep	rs171003	A	G	A	G	0.26721	-0.00498585	0.580268	0.580268	FALSE	FALSE	FALSE	1	171649516	0.00257012	0.0523886	NA	TRUE	reported	826690	0.00731451	3.49945e-292	33687	MYOC	TRUE	reported	2	TRUE
MYOC_Q99972_OID21121_v1_Neurology	Early_AllOA-indep	rs171003	A	G	A	G	0.26721	0.00290817	0.580268	0.580268	FALSE	FALSE	FALSE	1	171649516	0.0111788	0.794748	NA	TRUE	reported	48287	0.00731451	3.49945e-292	33687	MYOC	TRUE	reported	2	TRUE
MYOC_Q99972_OID21121_v1_Neurology	FingerOA-indep	rs171003	A	G	A	G	0.26721	-0.00736441	0.580268	0.580268	FALSE	FALSE	FALSE	1	171649516	0.00985414	0.454858	NA	TRUE	reported	266618	0.00731451	3.49945e-292	33687	MYOC	TRUE	reported	2	TRUE
MYOC_Q99972_OID21121_v1_Neurology	HandOA-indep	rs171003	A	G	A	G	0.26721	-0.00839558	0.580268	0.580268	FALSE	FALSE	FALSE	1	171649516	0.00685833	0.220898	NA	TRUE	reported	303782	0.00731451	3.49945e-292	33687	MYOC	TRUE	reported	2	TRUE
MYOC_Q99972_OID21121_v1_Neurology	HipOA-indep	rs171003	A	G	A	G	0.26721	0.00143638	0.580268	0.580268	FALSE	FALSE	FALSE	1	171649516	0.00509777	0.778123	NA	TRUE	reported	353388	0.00731451	3.49945e-292	33687	MYOC	TRUE	reported	2	TRUE
MYOC_Q99972_OID21121_v1_Neurology	KneeHipOA-indep	rs171003	A	G	A	G	0.26721	-0.000183423	0.580268	0.580268	FALSE	FALSE	FALSE	1	171649516	0.00342994	0.957352	NA	TRUE	reported	490345	0.00731451	3.49945e-292	33687	MYOC	TRUE	reported	2	TRUE
MYOC_Q99972_OID21121_v1_Neurology	KneeOA-indep	rs171003	A	G	A	G	0.26721	0.00157765	0.580268	0.580268	FALSE	FALSE	FALSE	1	171649516	0.00390664	0.686332	NA	TRUE	reported	396054	0.00731451	3.49945e-292	33687	MYOC	TRUE	reported	2	TRUE
MYOC_Q99972_OID21121_v1_Neurology	SpineOA-indep	rs171003	A	G	A	G	0.26721	-0.003924	0.580268	0.580268	FALSE	FALSE	FALSE	1	171649516	0.00565117	0.48745	NA	TRUE	reported	333950	0.00731451	3.49945e-292	33687	MYOC	TRUE	reported	2	TRUE
MYOC_Q99972_OID21121_v1_Neurology	THR-indep	rs171003	A	G	A	G	0.26721	0.0033291	0.580268	0.580268	FALSE	FALSE	FALSE	1	171649516	0.00614421	0.587937	NA	TRUE	reported	319037	0.00731451	3.49945e-292	33687	MYOC	TRUE	reported	2	TRUE
MYOC_Q99972_OID21121_v1_Neurology	ThumbOA-indep	rs171003	A	G	A	G	0.26721	-0.00631207	0.580268	0.580268	FALSE	FALSE	FALSE	1	171649516	0.00933574	0.498965	NA	TRUE	reported	247455	0.00731451	3.49945e-292	33687	MYOC	TRUE	reported	2	TRUE
MYOC_Q99972_OID21121_v1_Neurology	TJR-indep	rs171003	A	G	A	G	0.26721	-0.00117893	0.580268	0.580268	FALSE	FALSE	FALSE	1	171649516	0.00473918	0.803545	NA	TRUE	reported	368576	0.00731451	3.49945e-292	33687	MYOC	TRUE	reported	2	TRUE
MYOC_Q99972_OID21121_v1_Neurology	TKR-indep	rs171003	A	G	A	G	0.26721	-0.00129121	0.580268	0.580268	FALSE	FALSE	FALSE	1	171649516	0.00674279	0.848138	NA	TRUE	reported	252041	0.00731451	3.49945e-292	33687	MYOC	TRUE	reported	2	TRUE
MYOM2_P54296_OID30131_v1_Cardiometabolic_II	AllOA-indep	rs2280897	T	C	T	C	-0.0794548	-0.000135879	0.141061	0.1436	FALSE	FALSE	FALSE	8	2109507	0.00349793	0.969013	NA	TRUE	reported	826690	0.0109009	3.1268e-13	32862	MYOM2	TRUE	reported	2	TRUE
MYOM2_P54296_OID30131_v1_Cardiometabolic_II	AllOA-indep	rs368965417	C	T	C	T	0.369282	0.0139156	0.0109636	0.0109636	FALSE	FALSE	FALSE	8	2370751	0.0114795	0.225432	NA	TRUE	reported	826690	0.0368589	1.26009e-23	32862	MYOM2	TRUE	reported	2	TRUE
MYOM2_P54296_OID30131_v1_Cardiometabolic_II	Early_AllOA-indep	rs2280897	T	C	T	C	-0.0794548	-0.00995062	0.141061	0.1358	FALSE	FALSE	FALSE	8	2109507	0.0160587	0.535495	NA	TRUE	reported	48287	0.0109009	3.1268e-13	32862	MYOM2	TRUE	reported	2	TRUE
MYOM2_P54296_OID30131_v1_Cardiometabolic_II	Early_AllOA-indep	rs368965417	C	T	C	T	0.369282	0.00951418	0.0109636	0.0109636	FALSE	FALSE	FALSE	8	2370751	0.0514892	0.853401	NA	TRUE	reported	48287	0.0368589	1.26009e-23	32862	MYOM2	TRUE	reported	2	TRUE
MYOM2_P54296_OID30131_v1_Cardiometabolic_II	FingerOA-indep	rs2280897	T	C	T	C	-0.0794548	-0.00948761	0.141061	0.1449	FALSE	FALSE	FALSE	8	2109507	0.0138965	0.494775	NA	TRUE	reported	266618	0.0109009	3.1268e-13	32862	MYOM2	TRUE	reported	2	TRUE
MYOM2_P54296_OID30131_v1_Cardiometabolic_II	FingerOA-indep	rs368965417	C	T	C	T	0.369282	0.00887745	0.0109636	0.0109636	FALSE	FALSE	FALSE	8	2370751	0.0355501	0.802806	NA	TRUE	reported	266618	0.0368589	1.26009e-23	32862	MYOM2	TRUE	reported	2	TRUE
MYOM2_P54296_OID30131_v1_Cardiometabolic_II	HandOA-indep	rs2280897	T	C	T	C	-0.0794548	0.00221853	0.141061	0.1428	FALSE	FALSE	FALSE	8	2109507	0.00961635	0.817545	NA	TRUE	reported	303782	0.0109009	3.1268e-13	32862	MYOM2	TRUE	reported	2	TRUE
MYOM2_P54296_OID30131_v1_Cardiometabolic_II	HandOA-indep	rs368965417	C	T	C	T	0.369282	0.00573004	0.0109636	0.0109636	FALSE	FALSE	FALSE	8	2370751	0.0268363	0.830923	NA	TRUE	reported	303782	0.0368589	1.26009e-23	32862	MYOM2	TRUE	reported	2	TRUE
MYOM2_P54296_OID30131_v1_Cardiometabolic_II	HipOA-indep	rs2280897	T	C	T	C	-0.0794548	0.00983998	0.141061	0.1414	FALSE	FALSE	FALSE	8	2109507	0.00717195	0.170061	NA	TRUE	reported	353388	0.0109009	3.1268e-13	32862	MYOM2	TRUE	reported	2	TRUE
MYOM2_P54296_OID30131_v1_Cardiometabolic_II	HipOA-indep	rs368965417	C	T	C	T	0.369282	0.0173861	0.0109636	0.0109636	FALSE	FALSE	FALSE	8	2370751	0.0221841	0.433203	NA	TRUE	reported	353388	0.0368589	1.26009e-23	32862	MYOM2	TRUE	reported	2	TRUE
MYOM2_P54296_OID30131_v1_Cardiometabolic_II	KneeHipOA-indep	rs2280897	T	C	T	C	-0.0794548	0.002448	0.141061	0.144	FALSE	FALSE	FALSE	8	2109507	0.00479221	0.609471	NA	TRUE	reported	490345	0.0109009	3.1268e-13	32862	MYOM2	TRUE	reported	2	TRUE
MYOM2_P54296_OID30131_v1_Cardiometabolic_II	KneeHipOA-indep	rs368965417	C	T	C	T	0.369282	0.0229958	0.0109636	0.0109636	FALSE	FALSE	FALSE	8	2370751	0.0153794	0.134854	NA	TRUE	reported	490345	0.0368589	1.26009e-23	32862	MYOM2	TRUE	reported	2	TRUE
MYOM2_P54296_OID30131_v1_Cardiometabolic_II	KneeOA-indep	rs2280897	T	C	T	C	-0.0794548	-0.000789519	0.141061	0.1447	FALSE	FALSE	FALSE	8	2109507	0.00553283	0.886529	NA	TRUE	reported	396054	0.0109009	3.1268e-13	32862	MYOM2	TRUE	reported	2	TRUE
MYOM2_P54296_OID30131_v1_Cardiometabolic_II	KneeOA-indep	rs368965417	C	T	C	T	0.369282	0.0303089	0.0109636	0.0109636	FALSE	FALSE	FALSE	8	2370751	0.0181749	0.0953909	NA	TRUE	reported	396054	0.0368589	1.26009e-23	32862	MYOM2	TRUE	reported	2	TRUE
MYOM2_P54296_OID30131_v1_Cardiometabolic_II	SpineOA-indep	rs2280897	T	C	T	C	-0.0794548	-0.0107182	0.141061	0.1465	FALSE	FALSE	FALSE	8	2109507	0.00790634	0.175212	NA	TRUE	reported	333950	0.0109009	3.1268e-13	32862	MYOM2	TRUE	reported	2	TRUE
MYOM2_P54296_OID30131_v1_Cardiometabolic_II	SpineOA-indep	rs368965417	C	T	C	T	0.369282	0.00369211	0.0109636	0.0109636	FALSE	FALSE	FALSE	8	2370751	0.0265499	0.8894	NA	TRUE	reported	333950	0.0368589	1.26009e-23	32862	MYOM2	TRUE	reported	2	TRUE
MYOM2_P54296_OID30131_v1_Cardiometabolic_II	THR-indep	rs2280897	T	C	T	C	-0.0794548	0.00753006	0.141061	0.1422	FALSE	FALSE	FALSE	8	2109507	0.00871233	0.387424	NA	TRUE	reported	319037	0.0109009	3.1268e-13	32862	MYOM2	TRUE	reported	2	TRUE
MYOM2_P54296_OID30131_v1_Cardiometabolic_II	THR-indep	rs368965417	C	T	C	T	0.369282	-0.0150869	0.0109636	0.0109636	FALSE	FALSE	FALSE	8	2370751	0.0268599	0.574328	NA	TRUE	reported	319037	0.0368589	1.26009e-23	32862	MYOM2	TRUE	reported	2	TRUE
MYOM2_P54296_OID30131_v1_Cardiometabolic_II	ThumbOA-indep	rs2280897	T	C	T	C	-0.0794548	-0.00361882	0.141061	0.1425	FALSE	FALSE	FALSE	8	2109507	0.0133267	0.78597	NA	TRUE	reported	247455	0.0109009	3.1268e-13	32862	MYOM2	TRUE	reported	2	TRUE
MYOM2_P54296_OID30131_v1_Cardiometabolic_II	ThumbOA-indep	rs368965417	C	T	C	T	0.369282	-0.0109773	0.0109636	0.0109636	FALSE	FALSE	FALSE	8	2370751	0.0349133	0.753204	NA	TRUE	reported	247455	0.0368589	1.26009e-23	32862	MYOM2	TRUE	reported	2	TRUE
MYOM2_P54296_OID30131_v1_Cardiometabolic_II	TJR-indep	rs2280897	T	C	T	C	-0.0794548	-0.00193131	0.141061	0.1427	FALSE	FALSE	FALSE	8	2109507	0.00676062	0.775131	NA	TRUE	reported	368576	0.0109009	3.1268e-13	32862	MYOM2	TRUE	reported	2	TRUE
MYOM2_P54296_OID30131_v1_Cardiometabolic_II	TJR-indep	rs368965417	C	T	C	T	0.369282	0.00737471	0.0109636	0.0109636	FALSE	FALSE	FALSE	8	2370751	0.020723	0.721937	NA	TRUE	reported	368576	0.0368589	1.26009e-23	32862	MYOM2	TRUE	reported	2	TRUE
MYOM2_P54296_OID30131_v1_Cardiometabolic_II	TKR-indep	rs2280897	T	C	T	C	-0.0794548	-0.00558844	0.141061	0.1432	FALSE	FALSE	FALSE	8	2109507	0.00962464	0.561484	NA	TRUE	reported	252041	0.0109009	3.1268e-13	32862	MYOM2	TRUE	reported	2	TRUE
MYOM2_P54296_OID30131_v1_Cardiometabolic_II	TKR-indep	rs368965417	C	T	C	T	0.369282	0.0478214	0.0109636	0.0109636	FALSE	FALSE	FALSE	8	2370751	0.0294555	0.10448	NA	TRUE	reported	252041	0.0368589	1.26009e-23	32862	MYOM2	TRUE	reported	2	TRUE
MYOM3_Q5VTT5_OID30633_v1_Inflammation_II	AllOA-indep	rs6700245	C	T	C	T	-0.106631	-0.00136223	0.146744	0.1459	FALSE	FALSE	FALSE	1	24090925	0.00358681	0.704102	NA	TRUE	reported	826690	0.00999438	1.42037e-26	33187	MYOM3	TRUE	reported	2	TRUE
MYOM3_Q5VTT5_OID30633_v1_Inflammation_II	Early_AllOA-indep	rs6700245	C	T	C	T	-0.106631	-0.0042328	0.146744	0.1302	FALSE	FALSE	FALSE	1	24090925	0.0164706	0.797185	NA	TRUE	reported	48287	0.00999438	1.42037e-26	33187	MYOM3	TRUE	reported	2	TRUE
MYOM3_Q5VTT5_OID30633_v1_Inflammation_II	FingerOA-indep	rs6700245	C	T	C	T	-0.106631	-0.000697472	0.146744	0.145	FALSE	FALSE	FALSE	1	24090925	0.0140451	0.960394	NA	TRUE	reported	266618	0.00999438	1.42037e-26	33187	MYOM3	TRUE	reported	2	TRUE
MYOM3_Q5VTT5_OID30633_v1_Inflammation_II	HandOA-indep	rs6700245	C	T	C	T	-0.106631	0.00585387	0.146744	0.1483	FALSE	FALSE	FALSE	1	24090925	0.00988216	0.553605	NA	TRUE	reported	303782	0.00999438	1.42037e-26	33187	MYOM3	TRUE	reported	2	TRUE
MYOM3_Q5VTT5_OID30633_v1_Inflammation_II	HipOA-indep	rs6700245	C	T	C	T	-0.106631	-0.00628342	0.146744	0.1447	FALSE	FALSE	FALSE	1	24090925	0.00724021	0.385476	NA	TRUE	reported	353388	0.00999438	1.42037e-26	33187	MYOM3	TRUE	reported	2	TRUE
MYOM3_Q5VTT5_OID30633_v1_Inflammation_II	KneeHipOA-indep	rs6700245	C	T	C	T	-0.106631	-0.00445124	0.146744	0.1477	FALSE	FALSE	FALSE	1	24090925	0.00488582	0.362268	NA	TRUE	reported	490345	0.00999438	1.42037e-26	33187	MYOM3	TRUE	reported	2	TRUE
MYOM3_Q5VTT5_OID30633_v1_Inflammation_II	KneeOA-indep	rs6700245	C	T	C	T	-0.106631	-0.00557912	0.146744	0.1491	FALSE	FALSE	FALSE	1	24090925	0.00570964	0.328499	NA	TRUE	reported	396054	0.00999438	1.42037e-26	33187	MYOM3	TRUE	reported	2	TRUE
MYOM3_Q5VTT5_OID30633_v1_Inflammation_II	SpineOA-indep	rs6700245	C	T	C	T	-0.106631	-0.00790157	0.146744	0.1462	FALSE	FALSE	FALSE	1	24090925	0.00825258	0.338332	NA	TRUE	reported	333950	0.00999438	1.42037e-26	33187	MYOM3	TRUE	reported	2	TRUE
MYOM3_Q5VTT5_OID30633_v1_Inflammation_II	THR-indep	rs6700245	C	T	C	T	-0.106631	-0.00742303	0.146744	0.1445	FALSE	FALSE	FALSE	1	24090925	0.00862161	0.389249	NA	TRUE	reported	319037	0.00999438	1.42037e-26	33187	MYOM3	TRUE	reported	2	TRUE
MYOM3_Q5VTT5_OID30633_v1_Inflammation_II	ThumbOA-indep	rs6700245	C	T	C	T	-0.106631	0.0044539	0.146744	0.1442	FALSE	FALSE	FALSE	1	24090925	0.0132103	0.736002	NA	TRUE	reported	247455	0.00999438	1.42037e-26	33187	MYOM3	TRUE	reported	2	TRUE
MYOM3_Q5VTT5_OID30633_v1_Inflammation_II	TJR-indep	rs6700245	C	T	C	T	-0.106631	-0.00282408	0.146744	0.147	FALSE	FALSE	FALSE	1	24090925	0.00658431	0.667988	NA	TRUE	reported	368576	0.00999438	1.42037e-26	33187	MYOM3	TRUE	reported	2	TRUE
MYOM3_Q5VTT5_OID30633_v1_Inflammation_II	TKR-indep	rs6700245	C	T	C	T	-0.106631	0.00291206	0.146744	0.1499	FALSE	FALSE	FALSE	1	24090925	0.0093163	0.754602	NA	TRUE	reported	252041	0.00999438	1.42037e-26	33187	MYOM3	TRUE	reported	2	TRUE
NAGK_Q9UJ70_OID30271_v1_Cardiometabolic_II	AllOA-indep	rs11680831	C	T	C	T	-0.222962	0.00119127	0.342298	0.342298	FALSE	FALSE	FALSE	2	71070852	0.00263408	0.651088	NA	TRUE	reported	826690	0.00793539	1.05925e-173	32975	NAGK	TRUE	reported	2	TRUE
NAGK_Q9UJ70_OID30271_v1_Cardiometabolic_II	Early_AllOA-indep	rs11680831	C	T	C	T	-0.222962	0.00706838	0.342298	0.342298	FALSE	FALSE	FALSE	2	71070852	0.0117659	0.548007	NA	TRUE	reported	48287	0.00793539	1.05925e-173	32975	NAGK	TRUE	reported	2	TRUE
NAGK_Q9UJ70_OID30271_v1_Cardiometabolic_II	FingerOA-indep	rs11680831	C	T	C	T	-0.222962	0.00124528	0.342298	0.342298	FALSE	FALSE	FALSE	2	71070852	0.0102502	0.903304	NA	TRUE	reported	266618	0.00793539	1.05925e-173	32975	NAGK	TRUE	reported	2	TRUE
NAGK_Q9UJ70_OID30271_v1_Cardiometabolic_II	HandOA-indep	rs11680831	C	T	C	T	-0.222962	-0.00242764	0.342298	0.342298	FALSE	FALSE	FALSE	2	71070852	0.00713328	0.733611	NA	TRUE	reported	303782	0.00793539	1.05925e-173	32975	NAGK	TRUE	reported	2	TRUE
NAGK_Q9UJ70_OID30271_v1_Cardiometabolic_II	HipOA-indep	rs11680831	C	T	C	T	-0.222962	0.0019196	0.342298	0.342298	FALSE	FALSE	FALSE	2	71070852	0.00529204	0.716805	NA	TRUE	reported	353388	0.00793539	1.05925e-173	32975	NAGK	TRUE	reported	2	TRUE
NAGK_Q9UJ70_OID30271_v1_Cardiometabolic_II	KneeHipOA-indep	rs11680831	C	T	C	T	-0.222962	0.00353511	0.342298	0.342298	FALSE	FALSE	FALSE	2	71070852	0.00354469	0.31862	NA	TRUE	reported	490345	0.00793539	1.05925e-173	32975	NAGK	TRUE	reported	2	TRUE
NAGK_Q9UJ70_OID30271_v1_Cardiometabolic_II	KneeOA-indep	rs11680831	C	T	C	T	-0.222962	0.00398279	0.342298	0.342298	FALSE	FALSE	FALSE	2	71070852	0.00410428	0.331848	NA	TRUE	reported	396054	0.00793539	1.05925e-173	32975	NAGK	TRUE	reported	2	TRUE
NAGK_Q9UJ70_OID30271_v1_Cardiometabolic_II	SpineOA-indep	rs11680831	C	T	C	T	-0.222962	0.00511199	0.342298	0.342298	FALSE	FALSE	FALSE	2	71070852	0.00585324	0.382467	NA	TRUE	reported	333950	0.00793539	1.05925e-173	32975	NAGK	TRUE	reported	2	TRUE
NAGK_Q9UJ70_OID30271_v1_Cardiometabolic_II	THR-indep	rs11680831	C	T	C	T	-0.222962	-0.00203858	0.342298	0.342298	FALSE	FALSE	FALSE	2	71070852	0.00631819	0.746958	NA	TRUE	reported	319037	0.00793539	1.05925e-173	32975	NAGK	TRUE	reported	2	TRUE
NAGK_Q9UJ70_OID30271_v1_Cardiometabolic_II	ThumbOA-indep	rs11680831	C	T	C	T	-0.222962	-0.00358637	0.342298	0.342298	FALSE	FALSE	FALSE	2	71070852	0.009675	0.710872	NA	TRUE	reported	247455	0.00793539	1.05925e-173	32975	NAGK	TRUE	reported	2	TRUE
NAGK_Q9UJ70_OID30271_v1_Cardiometabolic_II	TJR-indep	rs11680831	C	T	C	T	-0.222962	0.00285941	0.342298	0.342298	FALSE	FALSE	FALSE	2	71070852	0.00498079	0.565908	NA	TRUE	reported	368576	0.00793539	1.05925e-173	32975	NAGK	TRUE	reported	2	TRUE
NAGK_Q9UJ70_OID30271_v1_Cardiometabolic_II	TKR-indep	rs11680831	C	T	C	T	-0.222962	-0.000760905	0.342298	0.342298	FALSE	FALSE	FALSE	2	71070852	0.00716253	0.915397	NA	TRUE	reported	252041	0.00793539	1.05925e-173	32975	NAGK	TRUE	reported	2	TRUE
NAPRT_Q6XQN6_OID31114_v1_Neurology_II	AllOA-indep	rs9657360	T	C	T	C	0.410036	0.00712201	0.795963	0.795963	FALSE	FALSE	FALSE	8	143599607	0.00304775	0.019449	NA	TRUE	reported	826690	0.00927136	1e-300	33853	NAPRT	TRUE	reported	2	TRUE
NAPRT_Q6XQN6_OID31114_v1_Neurology_II	Early_AllOA-indep	rs9657360	T	C	T	C	0.410036	0.00165874	0.795963	0.795963	FALSE	FALSE	FALSE	8	143599607	0.0131654	0.899738	NA	TRUE	reported	48287	0.00927136	1e-300	33853	NAPRT	TRUE	reported	2	TRUE
NAPRT_Q6XQN6_OID31114_v1_Neurology_II	FingerOA-indep	rs9657360	T	C	T	C	0.410036	0.0246588	0.795963	0.795963	FALSE	FALSE	FALSE	8	143599607	0.0117904	0.03649	NA	TRUE	reported	266618	0.00927136	1e-300	33853	NAPRT	TRUE	reported	2	TRUE
NAPRT_Q6XQN6_OID31114_v1_Neurology_II	HandOA-indep	rs9657360	T	C	T	C	0.410036	0.0177952	0.795963	0.795963	FALSE	FALSE	FALSE	8	143599607	0.00816841	0.0293661	NA	TRUE	reported	303782	0.00927136	1e-300	33853	NAPRT	TRUE	reported	2	TRUE
NAPRT_Q6XQN6_OID31114_v1_Neurology_II	HipOA-indep	rs9657360	T	C	T	C	0.410036	0.00352584	0.795963	0.795963	FALSE	FALSE	FALSE	8	143599607	0.00609982	0.563248	NA	TRUE	reported	353388	0.00927136	1e-300	33853	NAPRT	TRUE	reported	2	TRUE
NAPRT_Q6XQN6_OID31114_v1_Neurology_II	KneeHipOA-indep	rs9657360	T	C	T	C	0.410036	0.0067878	0.795963	0.795963	FALSE	FALSE	FALSE	8	143599607	0.00406532	0.0949821	NA	TRUE	reported	490345	0.00927136	1e-300	33853	NAPRT	TRUE	reported	2	TRUE
NAPRT_Q6XQN6_OID31114_v1_Neurology_II	KneeOA-indep	rs9657360	T	C	T	C	0.410036	0.00780893	0.795963	0.795963	FALSE	FALSE	FALSE	8	143599607	0.00472263	0.0982269	NA	TRUE	reported	396054	0.00927136	1e-300	33853	NAPRT	TRUE	reported	2	TRUE
NAPRT_Q6XQN6_OID31114_v1_Neurology_II	SpineOA-indep	rs9657360	T	C	T	C	0.410036	0.00973185	0.795963	0.795963	FALSE	FALSE	FALSE	8	143599607	0.00667274	0.144717	NA	TRUE	reported	333950	0.00927136	1e-300	33853	NAPRT	TRUE	reported	2	TRUE
NAPRT_Q6XQN6_OID31114_v1_Neurology_II	THR-indep	rs9657360	T	C	T	C	0.410036	-0.000126468	0.795963	0.795963	FALSE	FALSE	FALSE	8	143601764	0.00647651	0.984421	NA	TRUE	reported	319037	0.00927136	1e-300	33853	NAPRT	TRUE	reported	2	TRUE
NAPRT_Q6XQN6_OID31114_v1_Neurology_II	ThumbOA-indep	rs9657360	T	C	T	C	0.410036	0.0206209	0.795963	0.795963	FALSE	FALSE	FALSE	8	143599607	0.0112136	0.0659264	NA	TRUE	reported	247455	0.00927136	1e-300	33853	NAPRT	TRUE	reported	2	TRUE
NAPRT_Q6XQN6_OID31114_v1_Neurology_II	TJR-indep	rs9657360	T	C	T	C	0.410036	0.00395063	0.795963	0.795963	FALSE	FALSE	FALSE	8	143599607	0.00575354	0.492307	NA	TRUE	reported	368576	0.00927136	1e-300	33853	NAPRT	TRUE	reported	2	TRUE
NAPRT_Q6XQN6_OID31114_v1_Neurology_II	TKR-indep	rs9657360	T	C	T	C	0.410036	0.00306901	0.795963	0.795963	FALSE	FALSE	FALSE	8	143599607	0.00817799	0.707455	NA	TRUE	reported	252041	0.00927136	1e-300	33853	NAPRT	TRUE	reported	2	TRUE
NECTIN2_Q92692_OID20222_v1_Cardiometabolic	AllOA-indep	rs440277	A	G	A	G	-0.183158	0.00608808	0.310411	0.3134	FALSE	FALSE	FALSE	19	44857967	0.00272079	0.025246	NA	TRUE	reported	826690	0.00813585	3.14051e-112	33628	NECTIN2	TRUE	reported	2	TRUE
NECTIN2_Q92692_OID20222_v1_Cardiometabolic	Early_AllOA-indep	rs440277	A	G	A	G	-0.183158	0.00982958	0.310411	0.3308	FALSE	FALSE	FALSE	19	44857967	0.0116921	0.400516	NA	TRUE	reported	48287	0.00813585	3.14051e-112	33628	NECTIN2	TRUE	reported	2	TRUE
NECTIN2_Q92692_OID20222_v1_Cardiometabolic	FingerOA-indep	rs440277	A	G	A	G	-0.183158	0.0147455	0.310411	0.3045	FALSE	FALSE	FALSE	19	44857967	0.0104872	0.159712	NA	TRUE	reported	266618	0.00813585	3.14051e-112	33628	NECTIN2	TRUE	reported	2	TRUE
NECTIN2_Q92692_OID20222_v1_Cardiometabolic	HandOA-indep	rs440277	A	G	A	G	-0.183158	0.00817518	0.310411	0.313	FALSE	FALSE	FALSE	19	44857967	0.00729449	0.262401	NA	TRUE	reported	303782	0.00813585	3.14051e-112	33628	NECTIN2	TRUE	reported	2	TRUE
NECTIN2_Q92692_OID20222_v1_Cardiometabolic	HipOA-indep	rs440277	A	G	A	G	-0.183158	0.00257225	0.310411	0.3173	FALSE	FALSE	FALSE	19	44857967	0.00539414	0.633463	NA	TRUE	reported	353388	0.00813585	3.14051e-112	33628	NECTIN2	TRUE	reported	2	TRUE
NECTIN2_Q92692_OID20222_v1_Cardiometabolic	KneeHipOA-indep	rs440277	A	G	A	G	-0.183158	0.00598275	0.310411	0.3171	FALSE	FALSE	FALSE	19	44857967	0.00362049	0.098439	NA	TRUE	reported	490345	0.00813585	3.14051e-112	33628	NECTIN2	TRUE	reported	2	TRUE
NECTIN2_Q92692_OID20222_v1_Cardiometabolic	KneeOA-indep	rs440277	A	G	A	G	-0.183158	0.00374284	0.310411	0.3195	FALSE	FALSE	FALSE	19	44857967	0.00420149	0.373017	NA	TRUE	reported	396054	0.00813585	3.14051e-112	33628	NECTIN2	TRUE	reported	2	TRUE
NECTIN2_Q92692_OID20222_v1_Cardiometabolic	SpineOA-indep	rs440277	A	G	A	G	-0.183158	0.00427262	0.310411	0.3193	FALSE	FALSE	FALSE	19	44857967	0.00599645	0.476139	NA	TRUE	reported	333950	0.00813585	3.14051e-112	33628	NECTIN2	TRUE	reported	2	TRUE
NECTIN2_Q92692_OID20222_v1_Cardiometabolic	THR-indep	rs440277	A	G	A	G	-0.183158	0.00730517	0.310411	0.3102	FALSE	FALSE	FALSE	19	44857967	0.00654595	0.264429	NA	TRUE	reported	319037	0.00813585	3.14051e-112	33628	NECTIN2	TRUE	reported	2	TRUE
NECTIN2_Q92692_OID20222_v1_Cardiometabolic	ThumbOA-indep	rs440277	A	G	A	G	-0.183158	0.00446791	0.310411	0.3056	FALSE	FALSE	FALSE	19	44857967	0.00999329	0.654809	NA	TRUE	reported	247455	0.00813585	3.14051e-112	33628	NECTIN2	TRUE	reported	2	TRUE
NECTIN2_Q92692_OID20222_v1_Cardiometabolic	TJR-indep	rs440277	A	G	A	G	-0.183158	0.00807439	0.310411	0.313	FALSE	FALSE	FALSE	19	44857967	0.00508396	0.112239	NA	TRUE	reported	368576	0.00813585	3.14051e-112	33628	NECTIN2	TRUE	reported	2	TRUE
NECTIN2_Q92692_OID20222_v1_Cardiometabolic	TKR-indep	rs440277	A	G	A	G	-0.183158	0.0100849	0.310411	0.3139	FALSE	FALSE	FALSE	19	44857967	0.00721489	0.162175	NA	TRUE	reported	252041	0.00813585	3.14051e-112	33628	NECTIN2	TRUE	reported	2	TRUE
NELL1_Q92832_OID21494_v1_Oncology	AllOA-indep	rs10741854	A	C	A	C	0.140619	-0.000304878	0.708909	0.7106	FALSE	FALSE	FALSE	11	20793189	0.00257115	0.905611	NA	TRUE	reported	826690	0.00803974	1.69239e-68	33822	NELL1	TRUE	reported	2	TRUE
NELL1_Q92832_OID21494_v1_Oncology	AllOA-indep	rs16907058	A	G	A	G	0.793681	-0.000764536	0.0484458	0.0521	FALSE	FALSE	FALSE	11	20930691	0.00565268	0.892413	NA	TRUE	reported	826690	0.0171163	1e-300	33822	NELL1	TRUE	reported	2	TRUE
NELL1_Q92832_OID21494_v1_Oncology	Early_AllOA-indep	rs10741854	A	C	A	C	0.140619	0.00956335	0.708909	0.7035	FALSE	FALSE	FALSE	11	20793189	0.0120045	0.425655	NA	TRUE	reported	48287	0.00803974	1.69239e-68	33822	NELL1	TRUE	reported	2	TRUE
NELL1_Q92832_OID21494_v1_Oncology	Early_AllOA-indep	rs16907058	A	G	A	G	0.793681	-0.00496689	0.0484458	0.0489	FALSE	FALSE	FALSE	11	20930691	0.0254657	0.845359	NA	TRUE	reported	48287	0.0171163	1e-300	33822	NELL1	TRUE	reported	2	TRUE
NELL1_Q92832_OID21494_v1_Oncology	FingerOA-indep	rs10741854	A	C	A	C	0.140619	0.00377005	0.708909	0.7181	FALSE	FALSE	FALSE	11	20793189	0.0107151	0.724955	NA	TRUE	reported	266618	0.00803974	1.69239e-68	33822	NELL1	TRUE	reported	2	TRUE
NELL1_Q92832_OID21494_v1_Oncology	FingerOA-indep	rs16907058	A	G	A	G	0.793681	-0.0331545	0.0484458	0.0591	FALSE	FALSE	FALSE	11	20930691	0.0212035	0.117903	NA	TRUE	reported	266618	0.0171163	1e-300	33822	NELL1	TRUE	reported	2	TRUE
NELL1_Q92832_OID21494_v1_Oncology	HandOA-indep	rs10741854	A	C	A	C	0.140619	0.00260478	0.708909	0.7138	FALSE	FALSE	FALSE	11	20793189	0.00775618	0.736997	NA	TRUE	reported	303782	0.00803974	1.69239e-68	33822	NELL1	TRUE	reported	2	TRUE
NELL1_Q92832_OID21494_v1_Oncology	HandOA-indep	rs16907058	A	G	A	G	0.793681	-0.00755162	0.0484458	0.0556	FALSE	FALSE	FALSE	11	20930691	0.0148586	0.61129	NA	TRUE	reported	303782	0.0171163	1e-300	33822	NELL1	TRUE	reported	2	TRUE
NELL1_Q92832_OID21494_v1_Oncology	HipOA-indep	rs10741854	A	C	A	C	0.140619	0.00193819	0.708909	0.7091	FALSE	FALSE	FALSE	11	20793189	0.00561725	0.730062	NA	TRUE	reported	353388	0.00803974	1.69239e-68	33822	NELL1	TRUE	reported	2	TRUE
NELL1_Q92832_OID21494_v1_Oncology	HipOA-indep	rs16907058	A	G	A	G	0.793681	0.00560731	0.0484458	0.052	FALSE	FALSE	FALSE	11	20930691	0.0112941	0.619554	NA	TRUE	reported	353388	0.0171163	1e-300	33822	NELL1	TRUE	reported	2	TRUE
NELL1_Q92832_OID21494_v1_Oncology	KneeHipOA-indep	rs10741854	A	C	A	C	0.140619	0.00344614	0.708909	0.7103	FALSE	FALSE	FALSE	11	20793189	0.00383941	0.369415	NA	TRUE	reported	490345	0.00803974	1.69239e-68	33822	NELL1	TRUE	reported	2	TRUE
NELL1_Q92832_OID21494_v1_Oncology	KneeHipOA-indep	rs16907058	A	G	A	G	0.793681	-0.00437515	0.0484458	0.0517	FALSE	FALSE	FALSE	11	20930691	0.00736706	0.552592	NA	TRUE	reported	490345	0.0171163	1e-300	33822	NELL1	TRUE	reported	2	TRUE
NELL1_Q92832_OID21494_v1_Oncology	KneeOA-indep	rs10741854	A	C	A	C	0.140619	0.0034225	0.708909	0.7105	FALSE	FALSE	FALSE	11	20793189	0.00452616	0.449553	NA	TRUE	reported	396054	0.00803974	1.69239e-68	33822	NELL1	TRUE	reported	2	TRUE
NELL1_Q92832_OID21494_v1_Oncology	KneeOA-indep	rs16907058	A	G	A	G	0.793681	-0.0106121	0.0484458	0.0517	FALSE	FALSE	FALSE	11	20930691	0.0088391	0.229911	NA	TRUE	reported	396054	0.0171163	1e-300	33822	NELL1	TRUE	reported	2	TRUE
NELL1_Q92832_OID21494_v1_Oncology	SpineOA-indep	rs10741854	A	C	A	C	0.140619	-0.00668057	0.708909	0.7105	FALSE	FALSE	FALSE	11	20793189	0.00628251	0.287619	NA	TRUE	reported	333950	0.00803974	1.69239e-68	33822	NELL1	TRUE	reported	2	TRUE
NELL1_Q92832_OID21494_v1_Oncology	SpineOA-indep	rs16907058	A	G	A	G	0.793681	0.00222055	0.0484458	0.052	FALSE	FALSE	FALSE	11	20930691	0.0126165	0.860291	NA	TRUE	reported	333950	0.0171163	1e-300	33822	NELL1	TRUE	reported	2	TRUE
NELL1_Q92832_OID21494_v1_Oncology	THR-indep	rs10741854	A	C	A	C	0.140619	0.00311271	0.708909	0.7102	FALSE	FALSE	FALSE	11	20793189	0.0067523	0.64481	NA	TRUE	reported	319037	0.00803974	1.69239e-68	33822	NELL1	TRUE	reported	2	TRUE
NELL1_Q92832_OID21494_v1_Oncology	THR-indep	rs16907058	A	G	A	G	0.793681	0.0026015	0.0484458	0.0529	FALSE	FALSE	FALSE	11	20930691	0.0136485	0.848834	NA	TRUE	reported	319037	0.0171163	1e-300	33822	NELL1	TRUE	reported	2	TRUE
NELL1_Q92832_OID21494_v1_Oncology	ThumbOA-indep	rs10741854	A	C	A	C	0.140619	0.0054501	0.708909	0.7146	FALSE	FALSE	FALSE	11	20793189	0.0101186	0.590148	NA	TRUE	reported	247455	0.00803974	1.69239e-68	33822	NELL1	TRUE	reported	2	TRUE
NELL1_Q92832_OID21494_v1_Oncology	ThumbOA-indep	rs16907058	A	G	A	G	0.793681	-0.018235	0.0484458	0.0576	FALSE	FALSE	FALSE	11	20930691	0.0202366	0.36754	NA	TRUE	reported	247455	0.0171163	1e-300	33822	NELL1	TRUE	reported	2	TRUE
NELL1_Q92832_OID21494_v1_Oncology	TJR-indep	rs10741854	A	C	A	C	0.140619	0.00115716	0.708909	0.7105	FALSE	FALSE	FALSE	11	20793189	0.00532407	0.827939	NA	TRUE	reported	368576	0.00803974	1.69239e-68	33822	NELL1	TRUE	reported	2	TRUE
NELL1_Q92832_OID21494_v1_Oncology	TJR-indep	rs16907058	A	G	A	G	0.793681	-0.00281825	0.0484458	0.0528	FALSE	FALSE	FALSE	11	20930691	0.0107219	0.792666	NA	TRUE	reported	368576	0.0171163	1e-300	33822	NELL1	TRUE	reported	2	TRUE
NELL1_Q92832_OID21494_v1_Oncology	TKR-indep	rs10741854	A	C	A	C	0.140619	0.00562838	0.708909	0.7108	FALSE	FALSE	FALSE	11	20793189	0.00750618	0.453355	NA	TRUE	reported	252041	0.00803974	1.69239e-68	33822	NELL1	TRUE	reported	2	TRUE
NELL1_Q92832_OID21494_v1_Oncology	TKR-indep	rs16907058	A	G	A	G	0.793681	0.00528328	0.0484458	0.0524	FALSE	FALSE	FALSE	11	20930691	0.0151003	0.726429	NA	TRUE	reported	252041	0.0171163	1e-300	33822	NELL1	TRUE	reported	2	TRUE
NELL2_Q99435_OID20706_v1_Inflammation	AllOA-indep	rs382115	C	T	C	T	-0.173881	0.00671337	0.603685	0.603685	FALSE	FALSE	FALSE	12	44924114	0.00255503	0.0086011	NA	TRUE	reported	826690	0.0074157	1.39637e-121	33848	NELL2	TRUE	reported	2	TRUE
NELL2_Q99435_OID20706_v1_Inflammation	AllOA-indep	rs74081517	T	C	T	C	-0.124789	-0.00420451	0.131937	0.131937	FALSE	FALSE	FALSE	12	44622852	0.00402088	0.295714	NA	TRUE	reported	826690	0.0106408	9.22359e-32	33848	NELL2	TRUE	reported	2	TRUE
NELL2_Q99435_OID20706_v1_Inflammation	Early_AllOA-indep	rs382115	C	T	C	T	-0.173881	0.00813907	0.603685	0.603685	FALSE	FALSE	FALSE	12	44924114	0.0111262	0.464459	NA	TRUE	reported	48287	0.0074157	1.39637e-121	33848	NELL2	TRUE	reported	2	TRUE
NELL2_Q99435_OID20706_v1_Inflammation	Early_AllOA-indep	rs74081517	T	C	T	C	-0.124789	0.0136546	0.131937	0.131937	FALSE	FALSE	FALSE	12	44622852	0.0176475	0.439081	NA	TRUE	reported	48287	0.0106408	9.22359e-32	33848	NELL2	TRUE	reported	2	TRUE
NELL2_Q99435_OID20706_v1_Inflammation	FingerOA-indep	rs382115	C	T	C	T	-0.173881	0.00701667	0.603685	0.603685	FALSE	FALSE	FALSE	12	44924114	0.010006	0.483148	NA	TRUE	reported	266618	0.0074157	1.39637e-121	33848	NELL2	TRUE	reported	2	TRUE
NELL2_Q99435_OID20706_v1_Inflammation	FingerOA-indep	rs74081517	T	C	T	C	-0.124789	0.00206917	0.131937	0.131937	FALSE	FALSE	FALSE	12	44622852	0.0156002	0.89448	NA	TRUE	reported	266618	0.0106408	9.22359e-32	33848	NELL2	TRUE	reported	2	TRUE
NELL2_Q99435_OID20706_v1_Inflammation	HandOA-indep	rs382115	C	T	C	T	-0.173881	0.00457021	0.603685	0.603685	FALSE	FALSE	FALSE	12	44924114	0.00685269	0.504822	NA	TRUE	reported	303782	0.0074157	1.39637e-121	33848	NELL2	TRUE	reported	2	TRUE
NELL2_Q99435_OID20706_v1_Inflammation	HandOA-indep	rs74081517	T	C	T	C	-0.124789	0.00738341	0.131937	0.131937	FALSE	FALSE	FALSE	12	44622852	0.010928	0.499268	NA	TRUE	reported	303782	0.0106408	9.22359e-32	33848	NELL2	TRUE	reported	2	TRUE
NELL2_Q99435_OID20706_v1_Inflammation	HipOA-indep	rs382115	C	T	C	T	-0.173881	0.00348054	0.603685	0.603685	FALSE	FALSE	FALSE	12	44924114	0.00510368	0.49526	NA	TRUE	reported	353388	0.0074157	1.39637e-121	33848	NELL2	TRUE	reported	2	TRUE
NELL2_Q99435_OID20706_v1_Inflammation	HipOA-indep	rs74081517	T	C	T	C	-0.124789	-0.0055949	0.131937	0.131937	FALSE	FALSE	FALSE	12	44622852	0.00805641	0.48739	NA	TRUE	reported	353388	0.0106408	9.22359e-32	33848	NELL2	TRUE	reported	2	TRUE
NELL2_Q99435_OID20706_v1_Inflammation	KneeHipOA-indep	rs382115	C	T	C	T	-0.173881	0.00465867	0.603685	0.603685	FALSE	FALSE	FALSE	12	44924114	0.00346004	0.178167	NA	TRUE	reported	490345	0.0074157	1.39637e-121	33848	NELL2	TRUE	reported	2	TRUE
NELL2_Q99435_OID20706_v1_Inflammation	KneeHipOA-indep	rs74081517	T	C	T	C	-0.124789	0.00274737	0.131937	0.131937	FALSE	FALSE	FALSE	12	44622852	0.0054193	0.612182	NA	TRUE	reported	490345	0.0106408	9.22359e-32	33848	NELL2	TRUE	reported	2	TRUE
NELL2_Q99435_OID20706_v1_Inflammation	KneeOA-indep	rs382115	C	T	C	T	-0.173881	0.00392318	0.603685	0.603685	FALSE	FALSE	FALSE	12	44924114	0.0040018	0.326912	NA	TRUE	reported	396054	0.0074157	1.39637e-121	33848	NELL2	TRUE	reported	2	TRUE
NELL2_Q99435_OID20706_v1_Inflammation	KneeOA-indep	rs74081517	T	C	T	C	-0.124789	0.00353353	0.131937	0.131937	FALSE	FALSE	FALSE	12	44622852	0.00633381	0.576924	NA	TRUE	reported	396054	0.0106408	9.22359e-32	33848	NELL2	TRUE	reported	2	TRUE
NELL2_Q99435_OID20706_v1_Inflammation	SpineOA-indep	rs382115	C	T	C	T	-0.173881	0.0146784	0.603685	0.603685	FALSE	FALSE	FALSE	12	44924114	0.00569773	0.00998965	NA	TRUE	reported	333950	0.0074157	1.39637e-121	33848	NELL2	TRUE	reported	2	TRUE
NELL2_Q99435_OID20706_v1_Inflammation	SpineOA-indep	rs74081517	T	C	T	C	-0.124789	0.000391458	0.131937	0.131937	FALSE	FALSE	FALSE	12	44622852	0.00889528	0.964899	NA	TRUE	reported	333950	0.0106408	9.22359e-32	33848	NELL2	TRUE	reported	2	TRUE
NELL2_Q99435_OID20706_v1_Inflammation	THR-indep	rs382115	C	T	C	T	-0.173881	0.00997454	0.603685	0.603685	FALSE	FALSE	FALSE	12	44924114	0.00620839	0.108137	NA	TRUE	reported	319037	0.0074157	1.39637e-121	33848	NELL2	TRUE	reported	2	TRUE
NELL2_Q99435_OID20706_v1_Inflammation	THR-indep	rs74081517	T	C	T	C	-0.124789	-0.00789725	0.131937	0.131937	FALSE	FALSE	FALSE	12	44622852	0.00964869	0.413084	NA	TRUE	reported	319037	0.0106408	9.22359e-32	33848	NELL2	TRUE	reported	2	TRUE
NELL2_Q99435_OID20706_v1_Inflammation	ThumbOA-indep	rs382115	C	T	C	T	-0.173881	0.0141136	0.603685	0.603685	FALSE	FALSE	FALSE	12	44924114	0.00943194	0.134559	NA	TRUE	reported	247455	0.0074157	1.39637e-121	33848	NELL2	TRUE	reported	2	TRUE
NELL2_Q99435_OID20706_v1_Inflammation	ThumbOA-indep	rs74081517	T	C	T	C	-0.124789	0.00570139	0.131937	0.131937	FALSE	FALSE	FALSE	12	44622852	0.0146086	0.696333	NA	TRUE	reported	247455	0.0106408	9.22359e-32	33848	NELL2	TRUE	reported	2	TRUE
NELL2_Q99435_OID20706_v1_Inflammation	TJR-indep	rs382115	C	T	C	T	-0.173881	0.00444587	0.603685	0.603685	FALSE	FALSE	FALSE	12	44924114	0.00480296	0.354626	NA	TRUE	reported	368576	0.0074157	1.39637e-121	33848	NELL2	TRUE	reported	2	TRUE
NELL2_Q99435_OID20706_v1_Inflammation	TJR-indep	rs74081517	T	C	T	C	-0.124789	0.00164204	0.131937	0.131937	FALSE	FALSE	FALSE	12	44622852	0.00758438	0.828595	NA	TRUE	reported	368576	0.0106408	9.22359e-32	33848	NELL2	TRUE	reported	2	TRUE
NELL2_Q99435_OID20706_v1_Inflammation	TKR-indep	rs382115	C	T	C	T	-0.173881	0.0040299	0.603685	0.603685	FALSE	FALSE	FALSE	12	44924114	0.00684434	0.556	NA	TRUE	reported	252041	0.0074157	1.39637e-121	33848	NELL2	TRUE	reported	2	TRUE
NELL2_Q99435_OID20706_v1_Inflammation	TKR-indep	rs74081517	T	C	T	C	-0.124789	-0.00219653	0.131937	0.131937	FALSE	FALSE	FALSE	12	44622852	0.0109555	0.841092	NA	TRUE	reported	252041	0.0106408	9.22359e-32	33848	NELL2	TRUE	reported	2	TRUE
NEO1_Q92859_OID31066_v1_Neurology_II	AllOA-indep	rs11632433	G	T	G	T	0.114371	-0.00243542	0.0977212	0.0983	FALSE	FALSE	FALSE	15	73174731	0.0042285	0.564647	NA	TRUE	reported	826690	0.0127309	2.61879e-19	33874	NEO1	TRUE	reported	2	TRUE
NEO1_Q92859_OID31066_v1_Neurology_II	Early_AllOA-indep	rs11632433	G	T	G	T	0.114371	0.014783	0.0977212	0.1139	FALSE	FALSE	FALSE	15	73174731	0.0172671	0.391922	NA	TRUE	reported	48287	0.0127309	2.61879e-19	33874	NEO1	TRUE	reported	2	TRUE
NEO1_Q92859_OID31066_v1_Neurology_II	FingerOA-indep	rs11632433	G	T	G	T	0.114371	0.0182324	0.0977212	0.0936	FALSE	FALSE	FALSE	15	73174731	0.0166778	0.274298	NA	TRUE	reported	266618	0.0127309	2.61879e-19	33874	NEO1	TRUE	reported	2	TRUE
NEO1_Q92859_OID31066_v1_Neurology_II	HandOA-indep	rs11632433	G	T	G	T	0.114371	0.0092627	0.0977212	0.0952	FALSE	FALSE	FALSE	15	73174731	0.0114709	0.41938	NA	TRUE	reported	303782	0.0127309	2.61879e-19	33874	NEO1	TRUE	reported	2	TRUE
NEO1_Q92859_OID31066_v1_Neurology_II	HipOA-indep	rs11632433	G	T	G	T	0.114371	-0.00740555	0.0977212	0.1004	FALSE	FALSE	FALSE	15	73174731	0.00832164	0.373512	NA	TRUE	reported	353388	0.0127309	2.61879e-19	33874	NEO1	TRUE	reported	2	TRUE
NEO1_Q92859_OID31066_v1_Neurology_II	KneeHipOA-indep	rs11632433	G	T	G	T	0.114371	-0.010546	0.0977212	0.0993	FALSE	FALSE	FALSE	15	73174731	0.00563502	0.0612744	NA	TRUE	reported	490345	0.0127309	2.61879e-19	33874	NEO1	TRUE	reported	2	TRUE
NEO1_Q92859_OID31066_v1_Neurology_II	KneeOA-indep	rs11632433	G	T	G	T	0.114371	-0.00934801	0.0977212	0.1001	FALSE	FALSE	FALSE	15	73174731	0.00652892	0.152206	NA	TRUE	reported	396054	0.0127309	2.61879e-19	33874	NEO1	TRUE	reported	2	TRUE
NEO1_Q92859_OID31066_v1_Neurology_II	SpineOA-indep	rs11632433	G	T	G	T	0.114371	-0.0120518	0.0977212	0.1027	FALSE	FALSE	FALSE	15	73174731	0.00929022	0.194543	NA	TRUE	reported	333950	0.0127309	2.61879e-19	33874	NEO1	TRUE	reported	2	TRUE
NEO1_Q92859_OID31066_v1_Neurology_II	THR-indep	rs11632433	G	T	G	T	0.114371	-0.0107161	0.0977212	0.096	FALSE	FALSE	FALSE	15	73174731	0.0102611	0.29633	NA	TRUE	reported	319037	0.0127309	2.61879e-19	33874	NEO1	TRUE	reported	2	TRUE
NEO1_Q92859_OID31066_v1_Neurology_II	ThumbOA-indep	rs11632433	G	T	G	T	0.114371	-0.0107964	0.0977212	0.0946	FALSE	FALSE	FALSE	15	73174731	0.0157576	0.493246	NA	TRUE	reported	247455	0.0127309	2.61879e-19	33874	NEO1	TRUE	reported	2	TRUE
NEO1_Q92859_OID31066_v1_Neurology_II	TJR-indep	rs11632433	G	T	G	T	0.114371	-0.0183943	0.0977212	0.0966	FALSE	FALSE	FALSE	15	73174731	0.00794803	0.0206497	NA	TRUE	reported	368576	0.0127309	2.61879e-19	33874	NEO1	TRUE	reported	2	TRUE
NEO1_Q92859_OID31066_v1_Neurology_II	TKR-indep	rs11632433	G	T	G	T	0.114371	-0.0178998	0.0977212	0.0949	FALSE	FALSE	FALSE	15	73174731	0.0113676	0.115341	NA	TRUE	reported	252041	0.0127309	2.61879e-19	33874	NEO1	TRUE	reported	2	TRUE
NFASC_O94856_OID20634_v1_Inflammation	AllOA-indep	rs6656887	C	T	C	T	0.577089	0.00225796	0.103511	0.103511	FALSE	FALSE	FALSE	1	204977636	0.00406374	0.57846	NA	TRUE	reported	826690	0.0116204	1e-300	34049	NFASC	TRUE	reported	2	TRUE
NFASC_O94856_OID20634_v1_Inflammation	Early_AllOA-indep	rs6656887	C	T	C	T	0.577089	-0.00160559	0.103511	0.103511	FALSE	FALSE	FALSE	1	204977636	0.0179085	0.928561	NA	TRUE	reported	48287	0.0116204	1e-300	34049	NFASC	TRUE	reported	2	TRUE
NFASC_O94856_OID20634_v1_Inflammation	FingerOA-indep	rs6656887	C	T	C	T	0.577089	0.014788	0.103511	0.103511	FALSE	FALSE	FALSE	1	204977636	0.0164647	0.3691	NA	TRUE	reported	266618	0.0116204	1e-300	34049	NFASC	TRUE	reported	2	TRUE
NFASC_O94856_OID20634_v1_Inflammation	HandOA-indep	rs6656887	C	T	C	T	0.577089	0.0171371	0.103511	0.103511	FALSE	FALSE	FALSE	1	204977636	0.0111151	0.123125	NA	TRUE	reported	303782	0.0116204	1e-300	34049	NFASC	TRUE	reported	2	TRUE
NFASC_O94856_OID20634_v1_Inflammation	HipOA-indep	rs6656887	C	T	C	T	0.577089	-0.00621558	0.103511	0.103511	FALSE	FALSE	FALSE	1	204977636	0.00817484	0.447057	NA	TRUE	reported	353388	0.0116204	1e-300	34049	NFASC	TRUE	reported	2	TRUE
NFASC_O94856_OID20634_v1_Inflammation	KneeHipOA-indep	rs6656887	C	T	C	T	0.577089	0.00257701	0.103511	0.103511	FALSE	FALSE	FALSE	1	204977636	0.00543942	0.635667	NA	TRUE	reported	490345	0.0116204	1e-300	34049	NFASC	TRUE	reported	2	TRUE
NFASC_O94856_OID20634_v1_Inflammation	KneeOA-indep	rs6656887	C	T	C	T	0.577089	0.00735625	0.103511	0.103511	FALSE	FALSE	FALSE	1	204977636	0.00632933	0.245135	NA	TRUE	reported	396054	0.0116204	1e-300	34049	NFASC	TRUE	reported	2	TRUE
NFASC_O94856_OID20634_v1_Inflammation	SpineOA-indep	rs6656887	C	T	C	T	0.577089	0.00141318	0.103511	0.103511	FALSE	FALSE	FALSE	1	204977636	0.00926442	0.878762	NA	TRUE	reported	333950	0.0116204	1e-300	34049	NFASC	TRUE	reported	2	TRUE
NFASC_O94856_OID20634_v1_Inflammation	THR-indep	rs6656887	C	T	C	T	0.577089	-0.0128414	0.103511	0.103511	FALSE	FALSE	FALSE	1	204977636	0.0100629	0.201918	NA	TRUE	reported	319037	0.0116204	1e-300	34049	NFASC	TRUE	reported	2	TRUE
NFASC_O94856_OID20634_v1_Inflammation	ThumbOA-indep	rs6656887	C	T	C	T	0.577089	0.0123154	0.103511	0.103511	FALSE	FALSE	FALSE	1	204977636	0.0155376	0.428002	NA	TRUE	reported	247455	0.0116204	1e-300	34049	NFASC	TRUE	reported	2	TRUE
NFASC_O94856_OID20634_v1_Inflammation	TJR-indep	rs6656887	C	T	C	T	0.577089	-0.00342649	0.103511	0.103511	FALSE	FALSE	FALSE	1	204977636	0.00775717	0.658692	NA	TRUE	reported	368576	0.0116204	1e-300	34049	NFASC	TRUE	reported	2	TRUE
NFASC_O94856_OID20634_v1_Inflammation	TKR-indep	rs6656887	C	T	C	T	0.577089	0.0152352	0.103511	0.103511	FALSE	FALSE	FALSE	1	204977636	0.0109797	0.165266	NA	TRUE	reported	252041	0.0116204	1e-300	34049	NFASC	TRUE	reported	2	TRUE
NFKB1_P19838_OID30160_v1_Cardiometabolic_II	AllOA-indep	rs17032705	A	G	A	G	0.114895	-0.00307325	0.398157	0.398157	FALSE	FALSE	FALSE	4	102523541	0.00253988	0.226281	NA	TRUE	reported	826690	0.00767473	1.14446e-50	32862	NFKB1	TRUE	reported	2	TRUE
NFKB1_P19838_OID30160_v1_Cardiometabolic_II	Early_AllOA-indep	rs17032705	A	G	A	G	0.114895	-0.0252504	0.398157	0.398157	FALSE	FALSE	FALSE	4	102523541	0.0110646	0.0224839	NA	TRUE	reported	48287	0.00767473	1.14446e-50	32862	NFKB1	TRUE	reported	2	TRUE
NFKB1_P19838_OID30160_v1_Cardiometabolic_II	FingerOA-indep	rs17032705	A	G	A	G	0.114895	0.000126904	0.398157	0.398157	FALSE	FALSE	FALSE	4	102523541	0.00967545	0.989535	NA	TRUE	reported	266618	0.00767473	1.14446e-50	32862	NFKB1	TRUE	reported	2	TRUE
NFKB1_P19838_OID30160_v1_Cardiometabolic_II	HandOA-indep	rs17032705	A	G	A	G	0.114895	0.000351386	0.398157	0.398157	FALSE	FALSE	FALSE	4	102523541	0.00639646	0.956191	NA	TRUE	reported	303782	0.00767473	1.14446e-50	32862	NFKB1	TRUE	reported	2	TRUE
NFKB1_P19838_OID30160_v1_Cardiometabolic_II	HipOA-indep	rs17032705	A	G	A	G	0.114895	0.00324813	0.398157	0.398157	FALSE	FALSE	FALSE	4	102523541	0.00512837	0.526496	NA	TRUE	reported	353388	0.00767473	1.14446e-50	32862	NFKB1	TRUE	reported	2	TRUE
NFKB1_P19838_OID30160_v1_Cardiometabolic_II	KneeHipOA-indep	rs17032705	A	G	A	G	0.114895	0.00147389	0.398157	0.398157	FALSE	FALSE	FALSE	4	102523541	0.00347415	0.671387	NA	TRUE	reported	490345	0.00767473	1.14446e-50	32862	NFKB1	TRUE	reported	2	TRUE
NFKB1_P19838_OID30160_v1_Cardiometabolic_II	KneeOA-indep	rs17032705	A	G	A	G	0.114895	0.00258827	0.398157	0.398157	FALSE	FALSE	FALSE	4	102523541	0.0039212	0.509209	NA	TRUE	reported	396054	0.00767473	1.14446e-50	32862	NFKB1	TRUE	reported	2	TRUE
NFKB1_P19838_OID30160_v1_Cardiometabolic_II	SpineOA-indep	rs17032705	A	G	A	G	0.114895	0.00953906	0.398157	0.398157	FALSE	FALSE	FALSE	4	102523541	0.00563013	0.0902108	NA	TRUE	reported	333950	0.00767473	1.14446e-50	32862	NFKB1	TRUE	reported	2	TRUE
NFKB1_P19838_OID30160_v1_Cardiometabolic_II	THR-indep	rs17032705	A	G	A	G	0.114895	0.00373596	0.398157	0.398157	FALSE	FALSE	FALSE	4	102523541	0.00623213	0.548862	NA	TRUE	reported	319037	0.00767473	1.14446e-50	32862	NFKB1	TRUE	reported	2	TRUE
NFKB1_P19838_OID30160_v1_Cardiometabolic_II	ThumbOA-indep	rs17032705	A	G	A	G	0.114895	0.00311807	0.398157	0.398157	FALSE	FALSE	FALSE	4	102523541	0.00930341	0.737509	NA	TRUE	reported	247455	0.00767473	1.14446e-50	32862	NFKB1	TRUE	reported	2	TRUE
NFKB1_P19838_OID30160_v1_Cardiometabolic_II	TJR-indep	rs17032705	A	G	A	G	0.114895	0.00576073	0.398157	0.398157	FALSE	FALSE	FALSE	4	102523541	0.00478299	0.228427	NA	TRUE	reported	368576	0.00767473	1.14446e-50	32862	NFKB1	TRUE	reported	2	TRUE
NFKB1_P19838_OID30160_v1_Cardiometabolic_II	TKR-indep	rs17032705	A	G	A	G	0.114895	0.0062261	0.398157	0.398157	FALSE	FALSE	FALSE	4	102523541	0.00682025	0.361303	NA	TRUE	reported	252041	0.00767473	1.14446e-50	32862	NFKB1	TRUE	reported	2	TRUE
NHLRC3_Q5JS37_OID30614_v1_Inflammation_II	AllOA-indep	rs41286947	C	A	C	A	-0.799475	0.00397966	0.0196608	0.0196608	FALSE	FALSE	FALSE	13	39062955	0.00922845	0.666295	NA	TRUE	reported	826690	0.0270849	1.72187e-191	32377	NHLRC3	TRUE	reported	2	TRUE
NHLRC3_Q5JS37_OID30614_v1_Inflammation_II	Early_AllOA-indep	rs41286947	C	A	C	A	-0.799475	-0.00947677	0.0196608	0.0196608	FALSE	FALSE	FALSE	13	39062955	0.0406599	0.815704	NA	TRUE	reported	48287	0.0270849	1.72187e-191	32377	NHLRC3	TRUE	reported	2	TRUE
NHLRC3_Q5JS37_OID30614_v1_Inflammation_II	FingerOA-indep	rs41286947	C	A	C	A	-0.799475	0.00805178	0.0196608	0.0196608	FALSE	FALSE	FALSE	13	39062955	0.0283953	0.776747	NA	TRUE	reported	266618	0.0270849	1.72187e-191	32377	NHLRC3	TRUE	reported	2	TRUE
NHLRC3_Q5JS37_OID30614_v1_Inflammation_II	HandOA-indep	rs41286947	C	A	C	A	-0.799475	0.0196503	0.0196608	0.0196608	FALSE	FALSE	FALSE	13	39062955	0.0248777	0.4296	NA	TRUE	reported	303782	0.0270849	1.72187e-191	32377	NHLRC3	TRUE	reported	2	TRUE
NHLRC3_Q5JS37_OID30614_v1_Inflammation_II	HipOA-indep	rs41286947	C	A	C	A	-0.799475	-0.0148651	0.0196608	0.0196608	FALSE	FALSE	FALSE	13	39062955	0.0185561	0.42308	NA	TRUE	reported	353388	0.0270849	1.72187e-191	32377	NHLRC3	TRUE	reported	2	TRUE
NHLRC3_Q5JS37_OID30614_v1_Inflammation_II	KneeHipOA-indep	rs41286947	C	A	C	A	-0.799475	-0.00100542	0.0196608	0.0196608	FALSE	FALSE	FALSE	13	39062955	0.0124999	0.935892	NA	TRUE	reported	490345	0.0270849	1.72187e-191	32377	NHLRC3	TRUE	reported	2	TRUE
NHLRC3_Q5JS37_OID30614_v1_Inflammation_II	KneeOA-indep	rs41286947	C	A	C	A	-0.799475	0.00998078	0.0196608	0.0196608	FALSE	FALSE	FALSE	13	39062955	0.0143134	0.485614	NA	TRUE	reported	396054	0.0270849	1.72187e-191	32377	NHLRC3	TRUE	reported	2	TRUE
NHLRC3_Q5JS37_OID30614_v1_Inflammation_II	SpineOA-indep	rs41286947	C	A	C	A	-0.799475	-0.0146175	0.0196608	0.0196608	FALSE	FALSE	FALSE	13	39062955	0.0206454	0.478927	NA	TRUE	reported	333950	0.0270849	1.72187e-191	32377	NHLRC3	TRUE	reported	2	TRUE
NHLRC3_Q5JS37_OID30614_v1_Inflammation_II	THR-indep	rs41286947	C	A	C	A	-0.799475	-0.0189457	0.0196608	0.0196608	FALSE	FALSE	FALSE	13	39062955	0.0227778	0.405545	NA	TRUE	reported	319037	0.0270849	1.72187e-191	32377	NHLRC3	TRUE	reported	2	TRUE
NHLRC3_Q5JS37_OID30614_v1_Inflammation_II	ThumbOA-indep	rs41286947	C	A	C	A	-0.799475	-0.0264942	0.0196608	0.0196608	FALSE	FALSE	FALSE	13	39062955	0.0349855	0.448876	NA	TRUE	reported	247455	0.0270849	1.72187e-191	32377	NHLRC3	TRUE	reported	2	TRUE
NHLRC3_Q5JS37_OID30614_v1_Inflammation_II	TJR-indep	rs41286947	C	A	C	A	-0.799475	-0.00865694	0.0196608	0.0196608	FALSE	FALSE	FALSE	13	39062955	0.0175969	0.622749	NA	TRUE	reported	368576	0.0270849	1.72187e-191	32377	NHLRC3	TRUE	reported	2	TRUE
NHLRC3_Q5JS37_OID30614_v1_Inflammation_II	TKR-indep	rs41286947	C	A	C	A	-0.799475	-0.00364579	0.0196608	0.0196608	FALSE	FALSE	FALSE	13	39062955	0.0247885	0.883072	NA	TRUE	reported	252041	0.0270849	1.72187e-191	32377	NHLRC3	TRUE	reported	2	TRUE
NID2_Q14112_OID21085_v1_Neurology	AllOA-indep	rs17124893	A	G	A	G	-0.446626	-0.0054921	0.305056	0.3008	FALSE	FALSE	FALSE	14	52018479	0.00271364	0.0429816	NA	TRUE	reported	826690	0.00817669	1e-300	33687	NID2	TRUE	reported	2	TRUE
NID2_Q14112_OID21085_v1_Neurology	AllOA-indep	rs36016197	C	A	C	A	-0.371892	0.00109364	0.238278	0.238278	FALSE	FALSE	FALSE	14	51994981	0.00311007	0.725106	NA	TRUE	reported	826690	0.00885524	1e-300	33687	NID2	TRUE	reported	2	TRUE
NID2_Q14112_OID21085_v1_Neurology	Early_AllOA-indep	rs17124893	A	G	A	G	-0.446626	-0.0166408	0.305056	0.2948	FALSE	FALSE	FALSE	14	52018479	0.0119126	0.162442	NA	TRUE	reported	48287	0.00817669	1e-300	33687	NID2	TRUE	reported	2	TRUE
NID2_Q14112_OID21085_v1_Neurology	Early_AllOA-indep	rs36016197	C	A	C	A	-0.371892	0.0194023	0.238278	0.238278	FALSE	FALSE	FALSE	14	51994981	0.0135379	0.151806	NA	TRUE	reported	48287	0.00885524	1e-300	33687	NID2	TRUE	reported	2	TRUE
NID2_Q14112_OID21085_v1_Neurology	FingerOA-indep	rs17124893	A	G	A	G	-0.446626	-0.00209207	0.305056	0.2755	FALSE	FALSE	FALSE	14	52018479	0.0107053	0.845061	NA	TRUE	reported	266618	0.00817669	1e-300	33687	NID2	TRUE	reported	2	TRUE
NID2_Q14112_OID21085_v1_Neurology	FingerOA-indep	rs36016197	C	A	C	A	-0.371892	-0.011659	0.238278	0.238278	FALSE	FALSE	FALSE	14	51994981	0.0119699	0.330043	NA	TRUE	reported	266618	0.00885524	1e-300	33687	NID2	TRUE	reported	2	TRUE
NID2_Q14112_OID21085_v1_Neurology	HandOA-indep	rs17124893	A	G	A	G	-0.446626	0.0021667	0.305056	0.2889	FALSE	FALSE	FALSE	14	52018479	0.00751457	0.773091	NA	TRUE	reported	303782	0.00817669	1e-300	33687	NID2	TRUE	reported	2	TRUE
NID2_Q14112_OID21085_v1_Neurology	HandOA-indep	rs36016197	C	A	C	A	-0.371892	-0.00689725	0.238278	0.238278	FALSE	FALSE	FALSE	14	51994981	0.00827602	0.404618	NA	TRUE	reported	303782	0.00885524	1e-300	33687	NID2	TRUE	reported	2	TRUE
NID2_Q14112_OID21085_v1_Neurology	HipOA-indep	rs17124893	A	G	A	G	-0.446626	0.0015542	0.305056	0.2969	FALSE	FALSE	FALSE	14	52018479	0.00534108	0.771059	NA	TRUE	reported	353388	0.00817669	1e-300	33687	NID2	TRUE	reported	2	TRUE
NID2_Q14112_OID21085_v1_Neurology	HipOA-indep	rs36016197	C	A	C	A	-0.371892	0.000759531	0.238278	0.238278	FALSE	FALSE	FALSE	14	51994981	0.00628542	0.903818	NA	TRUE	reported	353388	0.00885524	1e-300	33687	NID2	TRUE	reported	2	TRUE
NID2_Q14112_OID21085_v1_Neurology	KneeHipOA-indep	rs17124893	A	G	A	G	-0.446626	-0.00501466	0.305056	0.3018	FALSE	FALSE	FALSE	14	52018479	0.00361172	0.165002	NA	TRUE	reported	490345	0.00817669	1e-300	33687	NID2	TRUE	reported	2	TRUE
NID2_Q14112_OID21085_v1_Neurology	KneeHipOA-indep	rs36016197	C	A	C	A	-0.371892	0.00485761	0.238278	0.238278	FALSE	FALSE	FALSE	14	51994981	0.00411865	0.238232	NA	TRUE	reported	490345	0.00885524	1e-300	33687	NID2	TRUE	reported	2	TRUE
NID2_Q14112_OID21085_v1_Neurology	KneeOA-indep	rs17124893	A	G	A	G	-0.446626	-0.00784009	0.305056	0.3028	FALSE	FALSE	FALSE	14	52018479	0.00422029	0.0632095	NA	TRUE	reported	396054	0.00817669	1e-300	33687	NID2	TRUE	reported	2	TRUE
NID2_Q14112_OID21085_v1_Neurology	KneeOA-indep	rs36016197	C	A	C	A	-0.371892	0.00572781	0.238278	0.238278	FALSE	FALSE	FALSE	14	51994981	0.00475747	0.228605	NA	TRUE	reported	396054	0.00885524	1e-300	33687	NID2	TRUE	reported	2	TRUE
NID2_Q14112_OID21085_v1_Neurology	SpineOA-indep	rs17124893	A	G	A	G	-0.446626	-0.0129584	0.305056	0.3067	FALSE	FALSE	FALSE	14	52018479	0.00600444	0.0309172	NA	TRUE	reported	333950	0.00817669	1e-300	33687	NID2	TRUE	reported	2	TRUE
NID2_Q14112_OID21085_v1_Neurology	SpineOA-indep	rs36016197	C	A	C	A	-0.371892	0.00412295	0.238278	0.238278	FALSE	FALSE	FALSE	14	51994981	0.00683486	0.546359	NA	TRUE	reported	333950	0.00885524	1e-300	33687	NID2	TRUE	reported	2	TRUE
NID2_Q14112_OID21085_v1_Neurology	THR-indep	rs17124893	A	G	A	G	-0.446626	-0.00806687	0.305056	0.2972	FALSE	FALSE	FALSE	14	52018479	0.00658477	0.220545	NA	TRUE	reported	319037	0.00817669	1e-300	33687	NID2	TRUE	reported	2	TRUE
NID2_Q14112_OID21085_v1_Neurology	THR-indep	rs36016197	C	A	C	A	-0.371892	-0.00448558	0.238278	0.238278	FALSE	FALSE	FALSE	14	51994981	0.00741666	0.545314	NA	TRUE	reported	319037	0.00885524	1e-300	33687	NID2	TRUE	reported	2	TRUE
NID2_Q14112_OID21085_v1_Neurology	ThumbOA-indep	rs17124893	A	G	A	G	-0.446626	-0.00132598	0.305056	0.2802	FALSE	FALSE	FALSE	14	52018479	0.0100076	0.89459	NA	TRUE	reported	247455	0.00817669	1e-300	33687	NID2	TRUE	reported	2	TRUE
NID2_Q14112_OID21085_v1_Neurology	ThumbOA-indep	rs36016197	C	A	C	A	-0.371892	-0.0267068	0.238278	0.238278	FALSE	FALSE	FALSE	14	51994981	0.0113529	0.0186521	NA	TRUE	reported	247455	0.00885524	1e-300	33687	NID2	TRUE	reported	2	TRUE
NID2_Q14112_OID21085_v1_Neurology	TJR-indep	rs17124893	A	G	A	G	-0.446626	-0.0084778	0.305056	0.2985	FALSE	FALSE	FALSE	14	52018479	0.0051116	0.0972081	NA	TRUE	reported	368576	0.00817669	1e-300	33687	NID2	TRUE	reported	2	TRUE
NID2_Q14112_OID21085_v1_Neurology	TJR-indep	rs36016197	C	A	C	A	-0.371892	0.000467152	0.238278	0.238278	FALSE	FALSE	FALSE	14	51994981	0.00578143	0.935599	NA	TRUE	reported	368576	0.00885524	1e-300	33687	NID2	TRUE	reported	2	TRUE
NID2_Q14112_OID21085_v1_Neurology	TKR-indep	rs17124893	A	G	A	G	-0.446626	-0.00530599	0.305056	0.2998	FALSE	FALSE	FALSE	14	52018479	0.00726505	0.465179	NA	TRUE	reported	252041	0.00817669	1e-300	33687	NID2	TRUE	reported	2	TRUE
NID2_Q14112_OID21085_v1_Neurology	TKR-indep	rs36016197	C	A	C	A	-0.371892	0.010029	0.238278	0.238278	FALSE	FALSE	FALSE	14	51994981	0.00818893	0.220687	NA	TRUE	reported	252041	0.00885524	1e-300	33687	NID2	TRUE	reported	2	TRUE
NIT2_Q9NQR4_OID30336_v1_Cardiometabolic_II	AllOA-indep	rs4928124	G	A	G	A	-0.0801954	-0.00296954	0.311985	0.311985	FALSE	FALSE	FALSE	3	100422870	0.00270565	0.272409	NA	TRUE	reported	826690	0.00811183	4.77749e-23	33813	NIT2	TRUE	reported	2	TRUE
NIT2_Q9NQR4_OID30336_v1_Cardiometabolic_II	Early_AllOA-indep	rs4928124	G	A	G	A	-0.0801954	-0.00396901	0.311985	0.311985	FALSE	FALSE	FALSE	3	100422870	0.011681	0.73402	NA	TRUE	reported	48287	0.00811183	4.77749e-23	33813	NIT2	TRUE	reported	2	TRUE
NIT2_Q9NQR4_OID30336_v1_Cardiometabolic_II	FingerOA-indep	rs4928124	G	A	G	A	-0.0801954	0.00492261	0.311985	0.311985	FALSE	FALSE	FALSE	3	100422870	0.0104612	0.637954	NA	TRUE	reported	266618	0.00811183	4.77749e-23	33813	NIT2	TRUE	reported	2	TRUE
NIT2_Q9NQR4_OID30336_v1_Cardiometabolic_II	HandOA-indep	rs4928124	G	A	G	A	-0.0801954	0.00579595	0.311985	0.311985	FALSE	FALSE	FALSE	3	100422870	0.00730099	0.427278	NA	TRUE	reported	303782	0.00811183	4.77749e-23	33813	NIT2	TRUE	reported	2	TRUE
NIT2_Q9NQR4_OID30336_v1_Cardiometabolic_II	HipOA-indep	rs4928124	G	A	G	A	-0.0801954	-0.00656512	0.311985	0.311985	FALSE	FALSE	FALSE	3	100422870	0.00538779	0.223027	NA	TRUE	reported	353388	0.00811183	4.77749e-23	33813	NIT2	TRUE	reported	2	TRUE
NIT2_Q9NQR4_OID30336_v1_Cardiometabolic_II	KneeHipOA-indep	rs4928124	G	A	G	A	-0.0801954	-0.00628208	0.311985	0.311985	FALSE	FALSE	FALSE	3	100422870	0.0035945	0.0805172	NA	TRUE	reported	490345	0.00811183	4.77749e-23	33813	NIT2	TRUE	reported	2	TRUE
NIT2_Q9NQR4_OID30336_v1_Cardiometabolic_II	KneeOA-indep	rs4928124	G	A	G	A	-0.0801954	-0.00344228	0.311985	0.311985	FALSE	FALSE	FALSE	3	100422870	0.00418945	0.411273	NA	TRUE	reported	396054	0.00811183	4.77749e-23	33813	NIT2	TRUE	reported	2	TRUE
NIT2_Q9NQR4_OID30336_v1_Cardiometabolic_II	SpineOA-indep	rs4928124	G	A	G	A	-0.0801954	0.00201327	0.311985	0.311985	FALSE	FALSE	FALSE	3	100422870	0.00596989	0.735938	NA	TRUE	reported	333950	0.00811183	4.77749e-23	33813	NIT2	TRUE	reported	2	TRUE
NIT2_Q9NQR4_OID30336_v1_Cardiometabolic_II	THR-indep	rs4928124	G	A	G	A	-0.0801954	-0.01459	0.311985	0.311985	FALSE	FALSE	FALSE	3	100422870	0.00656008	0.0261443	NA	TRUE	reported	319037	0.00811183	4.77749e-23	33813	NIT2	TRUE	reported	2	TRUE
NIT2_Q9NQR4_OID30336_v1_Cardiometabolic_II	ThumbOA-indep	rs4928124	G	A	G	A	-0.0801954	-0.00106268	0.311985	0.311985	FALSE	FALSE	FALSE	3	100422870	0.0102276	0.917246	NA	TRUE	reported	247455	0.00811183	4.77749e-23	33813	NIT2	TRUE	reported	2	TRUE
NIT2_Q9NQR4_OID30336_v1_Cardiometabolic_II	TJR-indep	rs4928124	G	A	G	A	-0.0801954	-0.0105507	0.311985	0.311985	FALSE	FALSE	FALSE	3	100422870	0.00508444	0.0379774	NA	TRUE	reported	368576	0.00811183	4.77749e-23	33813	NIT2	TRUE	reported	2	TRUE
NIT2_Q9NQR4_OID30336_v1_Cardiometabolic_II	TKR-indep	rs4928124	G	A	G	A	-0.0801954	-0.00818166	0.311985	0.311985	FALSE	FALSE	FALSE	3	100422870	0.00722812	0.257668	NA	TRUE	reported	252041	0.00811183	4.77749e-23	33813	NIT2	TRUE	reported	2	TRUE
NOS1_P29475_OID20863_v1_Neurology	AllOA-indep	rs4767532	T	C	T	C	-0.14237	-0.000774621	0.203648	0.203648	FALSE	FALSE	FALSE	12	117343586	0.00290794	0.789946	NA	TRUE	reported	826690	0.00897168	1.04184e-56	32922	NOS1	TRUE	reported	2	TRUE
NOS1_P29475_OID20863_v1_Neurology	AllOA-indep	rs4767547	T	A	T	A	-0.105951	0.00158997	0.291766	0.2969	FALSE	TRUE	FALSE	12	117463435	0.002888	0.581947	NA	TRUE	reported	826690	0.00793551	1.16172e-40	32922	NOS1	TRUE	reported	2	TRUE
NOS1_P29475_OID20863_v1_Neurology	Early_AllOA-indep	rs4767532	T	C	T	C	-0.14237	0.00601669	0.203648	0.203648	FALSE	FALSE	FALSE	12	117344113	0.0134391	0.654369	NA	TRUE	reported	48287	0.00897168	1.04184e-56	32922	NOS1	TRUE	reported	2	TRUE
NOS1_P29475_OID20863_v1_Neurology	Early_AllOA-indep	rs4767547	T	A	T	A	-0.105951	0.0155826	0.291766	0.3006	FALSE	TRUE	FALSE	12	117463435	0.0119596	0.192596	NA	TRUE	reported	48287	0.00793551	1.16172e-40	32922	NOS1	TRUE	reported	2	TRUE
NOS1_P29475_OID20863_v1_Neurology	FingerOA-indep	rs4767532	T	C	T	C	-0.14237	0.0161103	0.203648	0.203648	FALSE	FALSE	FALSE	12	117344113	0.0123773	0.193052	NA	TRUE	reported	266618	0.00897168	1.04184e-56	32922	NOS1	TRUE	reported	2	TRUE
NOS1_P29475_OID20863_v1_Neurology	FingerOA-indep	rs4767547	T	A	T	A	-0.105951	0.00394454	0.291766	0.3079	FALSE	TRUE	FALSE	12	117463435	0.0103528	0.703195	NA	TRUE	reported	266618	0.00793551	1.16172e-40	32922	NOS1	TRUE	reported	2	TRUE
NOS1_P29475_OID20863_v1_Neurology	HandOA-indep	rs4767532	T	C	T	C	-0.14237	0.0127512	0.203648	0.203648	FALSE	FALSE	FALSE	12	117344113	0.00839866	0.128952	NA	TRUE	reported	303782	0.00897168	1.04184e-56	32922	NOS1	TRUE	reported	2	TRUE
NOS1_P29475_OID20863_v1_Neurology	HandOA-indep	rs4767547	T	A	T	A	-0.105951	-0.000748966	0.291766	0.3051	FALSE	TRUE	FALSE	12	117463435	0.00746128	0.920042	NA	TRUE	reported	303782	0.00793551	1.16172e-40	32922	NOS1	TRUE	reported	2	TRUE
NOS1_P29475_OID20863_v1_Neurology	HipOA-indep	rs4767532	T	C	T	C	-0.14237	-0.00376031	0.203648	0.203648	FALSE	FALSE	FALSE	12	117344113	0.00614742	0.540744	NA	TRUE	reported	353388	0.00897168	1.04184e-56	32922	NOS1	TRUE	reported	2	TRUE
NOS1_P29475_OID20863_v1_Neurology	HipOA-indep	rs4767547	T	A	T	A	-0.105951	0.00588889	0.291766	0.2987	FALSE	TRUE	FALSE	12	117463435	0.0055555	0.28914	NA	TRUE	reported	353388	0.00793551	1.16172e-40	32922	NOS1	TRUE	reported	2	TRUE
NOS1_P29475_OID20863_v1_Neurology	KneeHipOA-indep	rs4767532	T	C	T	C	-0.14237	-0.00390052	0.203648	0.203648	FALSE	FALSE	FALSE	12	117344113	0.00412837	0.344757	NA	TRUE	reported	490345	0.00897168	1.04184e-56	32922	NOS1	TRUE	reported	2	TRUE
NOS1_P29475_OID20863_v1_Neurology	KneeHipOA-indep	rs4767547	T	A	T	A	-0.105951	0.00305896	0.291766	0.2972	FALSE	TRUE	FALSE	12	117463435	0.00384453	0.426227	NA	TRUE	reported	490345	0.00793551	1.16172e-40	32922	NOS1	TRUE	reported	2	TRUE
NOS1_P29475_OID20863_v1_Neurology	KneeOA-indep	rs4767532	T	C	T	C	-0.14237	-0.00149915	0.203648	0.203648	FALSE	FALSE	FALSE	12	117344113	0.00462734	0.745956	NA	TRUE	reported	396054	0.00897168	1.04184e-56	32922	NOS1	TRUE	reported	2	TRUE
NOS1_P29475_OID20863_v1_Neurology	KneeOA-indep	rs4767547	T	A	T	A	-0.105951	0.000771875	0.291766	0.2972	FALSE	TRUE	FALSE	12	117463435	0.00442429	0.861502	NA	TRUE	reported	396054	0.00793551	1.16172e-40	32922	NOS1	TRUE	reported	2	TRUE
NOS1_P29475_OID20863_v1_Neurology	SpineOA-indep	rs4767532	T	C	T	C	-0.14237	0.000861137	0.203648	0.203648	FALSE	FALSE	FALSE	12	117344113	0.00671477	0.897955	NA	TRUE	reported	333950	0.00897168	1.04184e-56	32922	NOS1	TRUE	reported	2	TRUE
NOS1_P29475_OID20863_v1_Neurology	SpineOA-indep	rs4767547	T	A	T	A	-0.105951	-0.00463756	0.291766	0.2994	FALSE	TRUE	FALSE	12	117463435	0.00628174	0.460356	NA	TRUE	reported	333950	0.00793551	1.16172e-40	32922	NOS1	TRUE	reported	2	TRUE
NOS1_P29475_OID20863_v1_Neurology	THR-indep	rs4767532	T	C	T	C	-0.14237	-0.00204996	0.203648	0.203648	FALSE	FALSE	FALSE	12	117344113	0.00756592	0.786432	NA	TRUE	reported	319037	0.00897168	1.04184e-56	32922	NOS1	TRUE	reported	2	TRUE
NOS1_P29475_OID20863_v1_Neurology	THR-indep	rs4767547	T	A	T	A	-0.105951	0.00220722	0.291766	0.2965	FALSE	TRUE	FALSE	12	117463435	0.00665544	0.74016	NA	TRUE	reported	319037	0.00793551	1.16172e-40	32922	NOS1	TRUE	reported	2	TRUE
NOS1_P29475_OID20863_v1_Neurology	ThumbOA-indep	rs4767532	T	C	T	C	-0.14237	0.0147131	0.203648	0.203648	FALSE	FALSE	FALSE	12	117344113	0.0115957	0.204498	NA	TRUE	reported	247455	0.00897168	1.04184e-56	32922	NOS1	TRUE	reported	2	TRUE
NOS1_P29475_OID20863_v1_Neurology	ThumbOA-indep	rs4767547	T	A	T	A	-0.105951	-0.0056429	0.291766	0.3054	FALSE	TRUE	FALSE	12	117463435	0.0100184	0.573264	NA	TRUE	reported	247455	0.00793551	1.16172e-40	32922	NOS1	TRUE	reported	2	TRUE
NOS1_P29475_OID20863_v1_Neurology	TJR-indep	rs4767532	T	C	T	C	-0.14237	-0.00138552	0.203648	0.203648	FALSE	FALSE	FALSE	12	117344113	0.00582044	0.811847	NA	TRUE	reported	368576	0.00897168	1.04184e-56	32922	NOS1	TRUE	reported	2	TRUE
NOS1_P29475_OID20863_v1_Neurology	TJR-indep	rs4767547	T	A	T	A	-0.105951	0.00670716	0.291766	0.2962	FALSE	TRUE	FALSE	12	117463435	0.00513775	0.191734	NA	TRUE	reported	368576	0.00793551	1.16172e-40	32922	NOS1	TRUE	reported	2	TRUE
NOS1_P29475_OID20863_v1_Neurology	TKR-indep	rs4767532	T	C	T	C	-0.14237	-0.00353597	0.203648	0.203648	FALSE	FALSE	FALSE	12	117344113	0.00838829	0.673363	NA	TRUE	reported	252041	0.00897168	1.04184e-56	32922	NOS1	TRUE	reported	2	TRUE
NOS1_P29475_OID20863_v1_Neurology	TKR-indep	rs4767547	T	A	T	A	-0.105951	0.00727161	0.291766	0.2962	FALSE	TRUE	FALSE	12	117463435	0.00731559	0.320229	NA	TRUE	reported	252041	0.00793551	1.16172e-40	32922	NOS1	TRUE	reported	2	TRUE
NOS2_P35228_OID30087_v1_Cardiometabolic_II	AllOA-indep	rs2297518	A	G	A	G	-0.0914127	0.00191275	0.188759	0.1914	FALSE	FALSE	FALSE	17	27769571	0.00318838	0.548565	NA	TRUE	reported	826690	0.00980204	1.10053e-20	32862	NOS2	TRUE	reported	2	TRUE
NOS2_P35228_OID30087_v1_Cardiometabolic_II	Early_AllOA-indep	rs2297518	A	G	A	G	-0.0914127	-0.0184101	0.188759	0.1831	FALSE	FALSE	FALSE	17	27769571	0.0140916	0.191395	NA	TRUE	reported	48287	0.00980204	1.10053e-20	32862	NOS2	TRUE	reported	2	TRUE
NOS2_P35228_OID30087_v1_Cardiometabolic_II	FingerOA-indep	rs2297518	A	G	A	G	-0.0914127	-0.0148005	0.188759	0.1942	FALSE	FALSE	FALSE	17	27769571	0.0122766	0.227979	NA	TRUE	reported	266618	0.00980204	1.10053e-20	32862	NOS2	TRUE	reported	2	TRUE
NOS2_P35228_OID30087_v1_Cardiometabolic_II	HandOA-indep	rs2297518	A	G	A	G	-0.0914127	0.00174874	0.188759	0.1942	FALSE	FALSE	FALSE	17	27769571	0.00835595	0.834229	NA	TRUE	reported	303782	0.00980204	1.10053e-20	32862	NOS2	TRUE	reported	2	TRUE
NOS2_P35228_OID30087_v1_Cardiometabolic_II	HipOA-indep	rs2297518	A	G	A	G	-0.0914127	0.00032308	0.188759	0.1912	FALSE	FALSE	FALSE	17	27769571	0.00652795	0.960527	NA	TRUE	reported	353388	0.00980204	1.10053e-20	32862	NOS2	TRUE	reported	2	TRUE
NOS2_P35228_OID30087_v1_Cardiometabolic_II	KneeHipOA-indep	rs2297518	A	G	A	G	-0.0914127	0.00138139	0.188759	0.1916	FALSE	FALSE	FALSE	17	27769571	0.00419523	0.741947	NA	TRUE	reported	490345	0.00980204	1.10053e-20	32862	NOS2	TRUE	reported	2	TRUE
NOS2_P35228_OID30087_v1_Cardiometabolic_II	KneeOA-indep	rs2297518	A	G	A	G	-0.0914127	0.00128601	0.188759	0.1916	FALSE	FALSE	FALSE	17	27769571	0.00486966	0.791714	NA	TRUE	reported	396054	0.00980204	1.10053e-20	32862	NOS2	TRUE	reported	2	TRUE
NOS2_P35228_OID30087_v1_Cardiometabolic_II	SpineOA-indep	rs2297518	A	G	A	G	-0.0914127	0.00905337	0.188759	0.19	FALSE	FALSE	FALSE	17	27769571	0.00706384	0.199965	NA	TRUE	reported	333950	0.00980204	1.10053e-20	32862	NOS2	TRUE	reported	2	TRUE
NOS2_P35228_OID30087_v1_Cardiometabolic_II	THR-indep	rs2297518	A	G	A	G	-0.0914127	-0.00659463	0.188759	0.1917	FALSE	FALSE	FALSE	17	27769571	0.00765703	0.389099	NA	TRUE	reported	319037	0.00980204	1.10053e-20	32862	NOS2	TRUE	reported	2	TRUE
NOS2_P35228_OID30087_v1_Cardiometabolic_II	ThumbOA-indep	rs2297518	A	G	A	G	-0.0914127	-0.00330321	0.188759	0.193	FALSE	FALSE	FALSE	17	27769571	0.0116654	0.777051	NA	TRUE	reported	247455	0.00980204	1.10053e-20	32862	NOS2	TRUE	reported	2	TRUE
NOS2_P35228_OID30087_v1_Cardiometabolic_II	TJR-indep	rs2297518	A	G	A	G	-0.0914127	-0.00800041	0.188759	0.192	FALSE	FALSE	FALSE	17	27769571	0.00595233	0.178923	NA	TRUE	reported	368576	0.00980204	1.10053e-20	32862	NOS2	TRUE	reported	2	TRUE
NOS2_P35228_OID30087_v1_Cardiometabolic_II	TKR-indep	rs2297518	A	G	A	G	-0.0914127	-0.0069267	0.188759	0.1924	FALSE	FALSE	FALSE	17	27769571	0.0084657	0.413238	NA	TRUE	reported	252041	0.00980204	1.10053e-20	32862	NOS2	TRUE	reported	2	TRUE
NOS3_P29474_OID20834_v1_Neurology	AllOA-indep	rs1800783	T	A	T	A	0.048461	0.00171453	0.617295	0.617295	FALSE	TRUE	FALSE	7	150992855	0.0026161	0.512226	NA	TRUE	reported	826690	0.00775678	4.16898e-10	32922	NOS3	TRUE	reported	2	TRUE
NOS3_P29474_OID20834_v1_Neurology	Early_AllOA-indep	rs1800783	T	A	T	A	0.048461	0.00860417	0.617295	0.617295	FALSE	TRUE	FALSE	7	150992855	0.0113781	0.449525	NA	TRUE	reported	48287	0.00775678	4.16898e-10	32922	NOS3	TRUE	reported	2	TRUE
NOS3_P29474_OID20834_v1_Neurology	FingerOA-indep	rs1800783	T	A	T	A	0.048461	0.00106267	0.617295	0.617295	FALSE	TRUE	FALSE	7	150992855	0.0101182	0.916355	NA	TRUE	reported	266618	0.00775678	4.16898e-10	32922	NOS3	TRUE	reported	2	TRUE
NOS3_P29474_OID20834_v1_Neurology	HandOA-indep	rs1800783	T	A	T	A	0.048461	-0.0092142	0.617295	0.617295	FALSE	TRUE	FALSE	7	150992855	0.00702329	0.189537	NA	TRUE	reported	303782	0.00775678	4.16898e-10	32922	NOS3	TRUE	reported	2	TRUE
NOS3_P29474_OID20834_v1_Neurology	HipOA-indep	rs1800783	T	A	T	A	0.048461	-0.00376742	0.617295	0.617295	FALSE	TRUE	FALSE	7	150992855	0.00518551	0.467515	NA	TRUE	reported	353388	0.00775678	4.16898e-10	32922	NOS3	TRUE	reported	2	TRUE
NOS3_P29474_OID20834_v1_Neurology	KneeHipOA-indep	rs1800783	T	A	T	A	0.048461	-0.00482434	0.617295	0.617295	FALSE	TRUE	FALSE	7	150992855	0.00347957	0.165602	NA	TRUE	reported	490345	0.00775678	4.16898e-10	32922	NOS3	TRUE	reported	2	TRUE
NOS3_P29474_OID20834_v1_Neurology	KneeOA-indep	rs1800783	T	A	T	A	0.048461	-0.00607733	0.617295	0.617295	FALSE	TRUE	FALSE	7	150992855	0.00403968	0.132476	NA	TRUE	reported	396054	0.00775678	4.16898e-10	32922	NOS3	TRUE	reported	2	TRUE
NOS3_P29474_OID20834_v1_Neurology	SpineOA-indep	rs1800783	T	A	T	A	0.048461	0.00676642	0.617295	0.617295	FALSE	TRUE	FALSE	7	150992855	0.00582569	0.245447	NA	TRUE	reported	333950	0.00775678	4.16898e-10	32922	NOS3	TRUE	reported	2	TRUE
NOS3_P29474_OID20834_v1_Neurology	THR-indep	rs1800783	T	A	T	A	0.048461	-0.00110191	0.617295	0.617295	FALSE	TRUE	FALSE	7	150992855	0.00706438	0.876048	NA	TRUE	reported	319037	0.00775678	4.16898e-10	32922	NOS3	TRUE	reported	2	TRUE
NOS3_P29474_OID20834_v1_Neurology	ThumbOA-indep	rs1800783	T	A	T	A	0.048461	0.00900422	0.617295	0.617295	FALSE	TRUE	FALSE	7	150992855	0.00970576	0.353553	NA	TRUE	reported	247455	0.00775678	4.16898e-10	32922	NOS3	TRUE	reported	2	TRUE
NOS3_P29474_OID20834_v1_Neurology	TJR-indep	rs1800783	T	A	T	A	0.048461	-0.00706729	0.617295	0.617295	FALSE	TRUE	FALSE	7	150992855	0.00485619	0.145582	NA	TRUE	reported	368576	0.00775678	4.16898e-10	32922	NOS3	TRUE	reported	2	TRUE
NOS3_P29474_OID20834_v1_Neurology	TKR-indep	rs1800783	T	A	T	A	0.048461	-0.0119079	0.617295	0.617295	FALSE	TRUE	FALSE	7	150992855	0.00692969	0.0857245	NA	TRUE	reported	252041	0.00775678	4.16898e-10	32922	NOS3	TRUE	reported	2	TRUE
NOTCH1_P46531_OID20311_v1_Cardiometabolic	AllOA-indep	rs7875807	G	A	G	A	0.150247	0.00571718	0.950388	0.950388	FALSE	FALSE	FALSE	9	136561760	0.006136	0.351469	NA	TRUE	reported	826690	0.017007	1.00577e-18	34090	NOTCH1	TRUE	reported	2	TRUE
NOTCH1_P46531_OID20311_v1_Cardiometabolic	Early_AllOA-indep	rs7875807	G	A	G	A	0.150247	0.0331958	0.950388	0.950388	FALSE	FALSE	FALSE	9	136561760	0.0280147	0.236041	NA	TRUE	reported	48287	0.017007	1.00577e-18	34090	NOTCH1	TRUE	reported	2	TRUE
NOTCH1_P46531_OID20311_v1_Cardiometabolic	FingerOA-indep	rs7875807	G	A	G	A	0.150247	0.0185745	0.950388	0.950388	FALSE	FALSE	FALSE	9	136561760	0.0263632	0.481082	NA	TRUE	reported	266618	0.017007	1.00577e-18	34090	NOTCH1	TRUE	reported	2	TRUE
NOTCH1_P46531_OID20311_v1_Cardiometabolic	HandOA-indep	rs7875807	G	A	G	A	0.150247	0.0185497	0.950388	0.950388	FALSE	FALSE	FALSE	9	136561760	0.0178098	0.297622	NA	TRUE	reported	303782	0.017007	1.00577e-18	34090	NOTCH1	TRUE	reported	2	TRUE
NOTCH1_P46531_OID20311_v1_Cardiometabolic	HipOA-indep	rs7875807	G	A	G	A	0.150247	-0.0124724	0.950388	0.950388	FALSE	FALSE	FALSE	9	136561760	0.0123857	0.313937	NA	TRUE	reported	353388	0.017007	1.00577e-18	34090	NOTCH1	TRUE	reported	2	TRUE
NOTCH1_P46531_OID20311_v1_Cardiometabolic	KneeHipOA-indep	rs7875807	G	A	G	A	0.150247	-0.00119069	0.950388	0.950388	FALSE	FALSE	FALSE	9	136561760	0.00788562	0.879979	NA	TRUE	reported	490345	0.017007	1.00577e-18	34090	NOTCH1	TRUE	reported	2	TRUE
NOTCH1_P46531_OID20311_v1_Cardiometabolic	KneeOA-indep	rs7875807	G	A	G	A	0.150247	0.0036656	0.950388	0.950388	FALSE	FALSE	FALSE	9	136561760	0.00973628	0.706553	NA	TRUE	reported	396054	0.017007	1.00577e-18	34090	NOTCH1	TRUE	reported	2	TRUE
NOTCH1_P46531_OID20311_v1_Cardiometabolic	SpineOA-indep	rs7875807	G	A	G	A	0.150247	0.0021613	0.950388	0.950388	FALSE	FALSE	FALSE	9	136561760	0.0138189	0.875716	NA	TRUE	reported	333950	0.017007	1.00577e-18	34090	NOTCH1	TRUE	reported	2	TRUE
NOTCH1_P46531_OID20311_v1_Cardiometabolic	THR-indep	rs7875807	G	A	G	A	0.150247	-0.0128384	0.950388	0.950388	FALSE	FALSE	FALSE	9	136561760	0.0147343	0.383573	NA	TRUE	reported	319037	0.017007	1.00577e-18	34090	NOTCH1	TRUE	reported	2	TRUE
NOTCH1_P46531_OID20311_v1_Cardiometabolic	ThumbOA-indep	rs7875807	G	A	G	A	0.150247	0.00143161	0.950388	0.950388	FALSE	FALSE	FALSE	9	136561760	0.0240309	0.952495	NA	TRUE	reported	247455	0.017007	1.00577e-18	34090	NOTCH1	TRUE	reported	2	TRUE
NOTCH1_P46531_OID20311_v1_Cardiometabolic	TJR-indep	rs7875807	G	A	G	A	0.150247	0.000581709	0.950388	0.950388	FALSE	FALSE	FALSE	9	136561760	0.0116166	0.960062	NA	TRUE	reported	368576	0.017007	1.00577e-18	34090	NOTCH1	TRUE	reported	2	TRUE
NOTCH1_P46531_OID20311_v1_Cardiometabolic	TKR-indep	rs7875807	G	A	G	A	0.150247	0.0114976	0.950388	0.950388	FALSE	FALSE	FALSE	9	136561760	0.0161764	0.477233	NA	TRUE	reported	252041	0.017007	1.00577e-18	34090	NOTCH1	TRUE	reported	2	TRUE
NOTCH3_Q9UM47_OID20253_v1_Cardiometabolic	AllOA-indep	rs4808238	A	G	A	G	0.107855	0.00435403	0.152553	0.152553	FALSE	FALSE	FALSE	19	15192414	0.00354408	0.219246	NA	TRUE	reported	826690	0.00984009	5.90201e-28	34090	NOTCH3	TRUE	reported	2	TRUE
NOTCH3_Q9UM47_OID20253_v1_Cardiometabolic	Early_AllOA-indep	rs4808238	A	G	A	G	0.107855	0.0265903	0.152553	0.152553	FALSE	FALSE	FALSE	19	15192414	0.0161479	0.0996261	NA	TRUE	reported	48287	0.00984009	5.90201e-28	34090	NOTCH3	TRUE	reported	2	TRUE
NOTCH3_Q9UM47_OID20253_v1_Cardiometabolic	FingerOA-indep	rs4808238	A	G	A	G	0.107855	-0.00966417	0.152553	0.152553	FALSE	FALSE	FALSE	19	15192414	0.0142057	0.496314	NA	TRUE	reported	266618	0.00984009	5.90201e-28	34090	NOTCH3	TRUE	reported	2	TRUE
NOTCH3_Q9UM47_OID20253_v1_Cardiometabolic	HandOA-indep	rs4808238	A	G	A	G	0.107855	-0.00332703	0.152553	0.152553	FALSE	FALSE	FALSE	19	15192414	0.00968119	0.731102	NA	TRUE	reported	303782	0.00984009	5.90201e-28	34090	NOTCH3	TRUE	reported	2	TRUE
NOTCH3_Q9UM47_OID20253_v1_Cardiometabolic	HipOA-indep	rs4808238	A	G	A	G	0.107855	0.00269243	0.152553	0.152553	FALSE	FALSE	FALSE	19	15192414	0.00720264	0.708545	NA	TRUE	reported	353388	0.00984009	5.90201e-28	34090	NOTCH3	TRUE	reported	2	TRUE
NOTCH3_Q9UM47_OID20253_v1_Cardiometabolic	KneeHipOA-indep	rs4808238	A	G	A	G	0.107855	0.00166468	0.152553	0.152553	FALSE	FALSE	FALSE	19	15192414	0.00432589	0.700373	NA	TRUE	reported	490345	0.00984009	5.90201e-28	34090	NOTCH3	TRUE	reported	2	TRUE
NOTCH3_Q9UM47_OID20253_v1_Cardiometabolic	KneeOA-indep	rs4808238	A	G	A	G	0.107855	0.000132957	0.152553	0.152553	FALSE	FALSE	FALSE	19	15192414	0.00542942	0.980463	NA	TRUE	reported	396054	0.00984009	5.90201e-28	34090	NOTCH3	TRUE	reported	2	TRUE
NOTCH3_Q9UM47_OID20253_v1_Cardiometabolic	SpineOA-indep	rs4808238	A	G	A	G	0.107855	0.0107732	0.152553	0.152553	FALSE	FALSE	FALSE	19	15192414	0.00780575	0.167536	NA	TRUE	reported	333950	0.00984009	5.90201e-28	34090	NOTCH3	TRUE	reported	2	TRUE
NOTCH3_Q9UM47_OID20253_v1_Cardiometabolic	THR-indep	rs4808238	A	G	A	G	0.107855	0.00212558	0.152553	0.152553	FALSE	FALSE	FALSE	19	15192414	0.00844377	0.801248	NA	TRUE	reported	319037	0.00984009	5.90201e-28	34090	NOTCH3	TRUE	reported	2	TRUE
NOTCH3_Q9UM47_OID20253_v1_Cardiometabolic	ThumbOA-indep	rs4808238	A	G	A	G	0.107855	0.00845699	0.152553	0.152553	FALSE	FALSE	FALSE	19	15192414	0.0132202	0.522365	NA	TRUE	reported	247455	0.00984009	5.90201e-28	34090	NOTCH3	TRUE	reported	2	TRUE
NOTCH3_Q9UM47_OID20253_v1_Cardiometabolic	TJR-indep	rs4808238	A	G	A	G	0.107855	0.000638818	0.152553	0.152553	FALSE	FALSE	FALSE	19	15192414	0.00691451	0.92639	NA	TRUE	reported	368576	0.00984009	5.90201e-28	34090	NOTCH3	TRUE	reported	2	TRUE
NOTCH3_Q9UM47_OID20253_v1_Cardiometabolic	TKR-indep	rs4808238	A	G	A	G	0.107855	-0.00466981	0.152553	0.152553	FALSE	FALSE	FALSE	19	15192414	0.00945049	0.621211	NA	TRUE	reported	252041	0.00984009	5.90201e-28	34090	NOTCH3	TRUE	reported	2	TRUE
NPL_Q9BXD5_OID30329_v1_Cardiometabolic_II	AllOA-indep	rs116594724	G	T	G	T	-0.932216	0.00604961	0.0106721	0.0106721	FALSE	FALSE	FALSE	1	182996965	0.013008	0.641883	NA	TRUE	reported	826690	0.032877	7.32825e-177	33942	NPL	TRUE	reported	2	TRUE
NPL_Q9BXD5_OID30329_v1_Cardiometabolic_II	AllOA-indep	rs12142654	T	A	T	A	0.388365	-0.000289409	0.0679295	0.0684	FALSE	TRUE	FALSE	1	182794470	0.00505385	0.954334	NA	TRUE	reported	826690	0.0134428	1.58855e-183	33942	NPL	TRUE	reported	2	TRUE
NPL_Q9BXD5_OID30329_v1_Cardiometabolic_II	Early_AllOA-indep	rs116594724	G	T	G	T	-0.932216	-0.00741857	0.0106721	0.0106721	FALSE	FALSE	FALSE	1	182996965	0.0577772	0.897833	NA	TRUE	reported	48287	0.032877	7.32825e-177	33942	NPL	TRUE	reported	2	TRUE
NPL_Q9BXD5_OID30329_v1_Cardiometabolic_II	Early_AllOA-indep	rs12142654	T	A	T	A	0.388365	0.0288948	0.0679295	0.0747	FALSE	TRUE	FALSE	1	182794470	0.0209373	0.167566	NA	TRUE	reported	48287	0.0134428	1.58855e-183	33942	NPL	TRUE	reported	2	TRUE
NPL_Q9BXD5_OID30329_v1_Cardiometabolic_II	FingerOA-indep	rs116594724	G	T	G	T	-0.932216	0.0194432	0.0106721	0.0106721	FALSE	FALSE	FALSE	1	182996965	0.0763154	0.798898	NA	TRUE	reported	266618	0.032877	7.32825e-177	33942	NPL	TRUE	reported	2	TRUE
NPL_Q9BXD5_OID30329_v1_Cardiometabolic_II	FingerOA-indep	rs12142654	T	A	T	A	0.388365	0.0173867	0.0679295	0.0638	FALSE	TRUE	FALSE	1	182794470	0.0199746	0.38406	NA	TRUE	reported	266618	0.0134428	1.58855e-183	33942	NPL	TRUE	reported	2	TRUE
NPL_Q9BXD5_OID30329_v1_Cardiometabolic_II	HandOA-indep	rs116594724	G	T	G	T	-0.932216	-0.00948033	0.0106721	0.0106721	FALSE	FALSE	FALSE	1	182996965	0.0400875	0.813052	NA	TRUE	reported	303782	0.032877	7.32825e-177	33942	NPL	TRUE	reported	2	TRUE
NPL_Q9BXD5_OID30329_v1_Cardiometabolic_II	HandOA-indep	rs12142654	T	A	T	A	0.388365	-0.0042684	0.0679295	0.0653	FALSE	TRUE	FALSE	1	182794470	0.0136717	0.754882	NA	TRUE	reported	303782	0.0134428	1.58855e-183	33942	NPL	TRUE	reported	2	TRUE
NPL_Q9BXD5_OID30329_v1_Cardiometabolic_II	HipOA-indep	rs116594724	G	T	G	T	-0.932216	0.01321	0.0106721	0.0106721	FALSE	FALSE	FALSE	1	182996965	0.0263609	0.616286	NA	TRUE	reported	353388	0.032877	7.32825e-177	33942	NPL	TRUE	reported	2	TRUE
NPL_Q9BXD5_OID30329_v1_Cardiometabolic_II	HipOA-indep	rs12142654	T	A	T	A	0.388365	-0.00509018	0.0679295	0.0693	FALSE	TRUE	FALSE	1	182794470	0.00992109	0.607905	NA	TRUE	reported	353388	0.0134428	1.58855e-183	33942	NPL	TRUE	reported	2	TRUE
NPL_Q9BXD5_OID30329_v1_Cardiometabolic_II	KneeHipOA-indep	rs116594724	G	T	G	T	-0.932216	0.0101709	0.0106721	0.0106721	FALSE	FALSE	FALSE	1	182996965	0.0171163	0.552362	NA	TRUE	reported	490345	0.032877	7.32825e-177	33942	NPL	TRUE	reported	2	TRUE
NPL_Q9BXD5_OID30329_v1_Cardiometabolic_II	KneeHipOA-indep	rs12142654	T	A	T	A	0.388365	0.000710317	0.0679295	0.0683	FALSE	TRUE	FALSE	1	182794470	0.00685449	0.917465	NA	TRUE	reported	490345	0.0134428	1.58855e-183	33942	NPL	TRUE	reported	2	TRUE
NPL_Q9BXD5_OID30329_v1_Cardiometabolic_II	KneeOA-indep	rs116594724	G	T	G	T	-0.932216	0.0041863	0.0106721	0.0106721	FALSE	FALSE	FALSE	1	182996965	0.0197104	0.831803	NA	TRUE	reported	396054	0.032877	7.32825e-177	33942	NPL	TRUE	reported	2	TRUE
NPL_Q9BXD5_OID30329_v1_Cardiometabolic_II	KneeOA-indep	rs12142654	T	A	T	A	0.388365	0.00154718	0.0679295	0.0684	FALSE	TRUE	FALSE	1	182794470	0.00844484	0.854633	NA	TRUE	reported	396054	0.0134428	1.58855e-183	33942	NPL	TRUE	reported	2	TRUE
NPL_Q9BXD5_OID30329_v1_Cardiometabolic_II	SpineOA-indep	rs116594724	G	T	G	T	-0.932216	0.0239827	0.0106721	0.0106721	FALSE	FALSE	FALSE	1	182996965	0.0282236	0.395471	NA	TRUE	reported	333950	0.032877	7.32825e-177	33942	NPL	TRUE	reported	2	TRUE
NPL_Q9BXD5_OID30329_v1_Cardiometabolic_II	SpineOA-indep	rs12142654	T	A	T	A	0.388365	0.00161316	0.0679295	0.0695	FALSE	TRUE	FALSE	1	182794470	0.0111651	0.885119	NA	TRUE	reported	333950	0.0134428	1.58855e-183	33942	NPL	TRUE	reported	2	TRUE
NPL_Q9BXD5_OID30329_v1_Cardiometabolic_II	THR-indep	rs116594724	G	T	G	T	-0.932216	0.0297635	0.0106721	0.0106721	FALSE	FALSE	FALSE	1	182996965	0.0330242	0.367448	NA	TRUE	reported	319037	0.032877	7.32825e-177	33942	NPL	TRUE	reported	2	TRUE
NPL_Q9BXD5_OID30329_v1_Cardiometabolic_II	THR-indep	rs12142654	T	A	T	A	0.388365	-0.000197464	0.0679295	0.0686	FALSE	TRUE	FALSE	1	182794470	0.0118716	0.986729	NA	TRUE	reported	319037	0.0134428	1.58855e-183	33942	NPL	TRUE	reported	2	TRUE
NPL_Q9BXD5_OID30329_v1_Cardiometabolic_II	ThumbOA-indep	rs116594724	G	T	G	T	-0.932216	-0.00239585	0.0106721	0.0106721	FALSE	FALSE	FALSE	1	182996965	0.0669269	0.971443	NA	TRUE	reported	247455	0.032877	7.32825e-177	33942	NPL	TRUE	reported	2	TRUE
NPL_Q9BXD5_OID30329_v1_Cardiometabolic_II	ThumbOA-indep	rs12142654	T	A	T	A	0.388365	-0.00301276	0.0679295	0.066	FALSE	TRUE	FALSE	1	182794470	0.0186308	0.871536	NA	TRUE	reported	247455	0.0134428	1.58855e-183	33942	NPL	TRUE	reported	2	TRUE
NPL_Q9BXD5_OID30329_v1_Cardiometabolic_II	TJR-indep	rs116594724	G	T	G	T	-0.932216	0.0360482	0.0106721	0.0106721	FALSE	FALSE	FALSE	1	182996965	0.0252132	0.152792	NA	TRUE	reported	368576	0.032877	7.32825e-177	33942	NPL	TRUE	reported	2	TRUE
NPL_Q9BXD5_OID30329_v1_Cardiometabolic_II	TJR-indep	rs12142654	T	A	T	A	0.388365	0.00420766	0.0679295	0.0681	FALSE	TRUE	FALSE	1	182794470	0.00942225	0.655188	NA	TRUE	reported	368576	0.0134428	1.58855e-183	33942	NPL	TRUE	reported	2	TRUE
NPL_Q9BXD5_OID30329_v1_Cardiometabolic_II	TKR-indep	rs116594724	G	T	G	T	-0.932216	0.0448438	0.0106721	0.0106721	FALSE	FALSE	FALSE	1	182996965	0.0357215	0.209343	NA	TRUE	reported	252041	0.032877	7.32825e-177	33942	NPL	TRUE	reported	2	TRUE
NPL_Q9BXD5_OID30329_v1_Cardiometabolic_II	TKR-indep	rs12142654	T	A	T	A	0.388365	0.00953457	0.0679295	0.0683	FALSE	TRUE	FALSE	1	182794470	0.0134585	0.47867	NA	TRUE	reported	252041	0.0134428	1.58855e-183	33942	NPL	TRUE	reported	2	TRUE
NPTXR_O95502_OID20191_v1_Cardiometabolic	AllOA-indep	rs117773903	T	C	T	C	2.00597	-0.00245182	0.0194725	0.0194725	FALSE	FALSE	FALSE	22	38834059	0.00931879	0.792469	NA	TRUE	reported	826690	0.0269917	1e-300	33693	NPTXR	TRUE	reported	2	TRUE
NPTXR_O95502_OID20191_v1_Cardiometabolic	Early_AllOA-indep	rs117773903	T	C	T	C	2.00597	-0.00266251	0.0194725	0.0194725	FALSE	FALSE	FALSE	22	38834059	0.0517092	0.958935	NA	TRUE	reported	48287	0.0269917	1e-300	33693	NPTXR	TRUE	reported	2	TRUE
NPTXR_O95502_OID20191_v1_Cardiometabolic	FingerOA-indep	rs117773903	T	C	T	C	2.00597	0.0676431	0.0194725	0.0194725	FALSE	FALSE	FALSE	22	38834059	0.0363355	0.062656	NA	TRUE	reported	266618	0.0269917	1e-300	33693	NPTXR	TRUE	reported	2	TRUE
NPTXR_O95502_OID20191_v1_Cardiometabolic	HandOA-indep	rs117773903	T	C	T	C	2.00597	0.0488775	0.0194725	0.0194725	FALSE	FALSE	FALSE	22	38834059	0.0248737	0.0494115	NA	TRUE	reported	303782	0.0269917	1e-300	33693	NPTXR	TRUE	reported	2	TRUE
NPTXR_O95502_OID20191_v1_Cardiometabolic	HipOA-indep	rs117773903	T	C	T	C	2.00597	-0.0207799	0.0194725	0.0194725	FALSE	FALSE	FALSE	22	38834059	0.020152	0.302468	NA	TRUE	reported	353388	0.0269917	1e-300	33693	NPTXR	TRUE	reported	2	TRUE
NPTXR_O95502_OID20191_v1_Cardiometabolic	KneeHipOA-indep	rs117773903	T	C	T	C	2.00597	-0.00851053	0.0194725	0.0194725	FALSE	FALSE	FALSE	22	38834059	0.0126719	0.501834	NA	TRUE	reported	490345	0.0269917	1e-300	33693	NPTXR	TRUE	reported	2	TRUE
NPTXR_O95502_OID20191_v1_Cardiometabolic	KneeOA-indep	rs117773903	T	C	T	C	2.00597	0.00488305	0.0194725	0.0194725	FALSE	FALSE	FALSE	22	38834059	0.0145591	0.737327	NA	TRUE	reported	396054	0.0269917	1e-300	33693	NPTXR	TRUE	reported	2	TRUE
NPTXR_O95502_OID20191_v1_Cardiometabolic	SpineOA-indep	rs117773903	T	C	T	C	2.00597	0.01928	0.0194725	0.0194725	FALSE	FALSE	FALSE	22	38834059	0.020474	0.346354	NA	TRUE	reported	333950	0.0269917	1e-300	33693	NPTXR	TRUE	reported	2	TRUE
NPTXR_O95502_OID20191_v1_Cardiometabolic	THR-indep	rs117773903	T	C	T	C	2.00597	-0.0269875	0.0194725	0.0194725	FALSE	FALSE	FALSE	22	38834059	0.0237989	0.256802	NA	TRUE	reported	319037	0.0269917	1e-300	33693	NPTXR	TRUE	reported	2	TRUE
NPTXR_O95502_OID20191_v1_Cardiometabolic	ThumbOA-indep	rs117773903	T	C	T	C	2.00597	0.0721312	0.0194725	0.0194725	FALSE	FALSE	FALSE	22	38834059	0.0343964	0.0359885	NA	TRUE	reported	247455	0.0269917	1e-300	33693	NPTXR	TRUE	reported	2	TRUE
NPTXR_O95502_OID20191_v1_Cardiometabolic	TJR-indep	rs117773903	T	C	T	C	2.00597	-0.0060325	0.0194725	0.0194725	FALSE	FALSE	FALSE	22	38834059	0.018096	0.738862	NA	TRUE	reported	368576	0.0269917	1e-300	33693	NPTXR	TRUE	reported	2	TRUE
NPTXR_O95502_OID20191_v1_Cardiometabolic	TKR-indep	rs117773903	T	C	T	C	2.00597	0.0321049	0.0194725	0.0194725	FALSE	FALSE	FALSE	22	38834059	0.0251857	0.202405	NA	TRUE	reported	252041	0.0269917	1e-300	33693	NPTXR	TRUE	reported	2	TRUE
NRCAM_Q92823_OID20229_v1_Cardiometabolic	AllOA-indep	rs11974486	C	T	C	T	0.0622939	0.00248333	0.389784	0.3781	FALSE	FALSE	FALSE	7	108160182	0.00264262	0.347361	NA	TRUE	reported	826690	0.00768669	5.31251e-16	33693	NRCAM	TRUE	reported	2	TRUE
NRCAM_Q92823_OID20229_v1_Cardiometabolic	Early_AllOA-indep	rs11974486	C	T	C	T	0.0622939	0.0167714	0.389784	0.3862	FALSE	FALSE	FALSE	7	108160182	0.0112843	0.137212	NA	TRUE	reported	48287	0.00768669	5.31251e-16	33693	NRCAM	TRUE	reported	2	TRUE
NRCAM_Q92823_OID20229_v1_Cardiometabolic	FingerOA-indep	rs11974486	C	T	C	T	0.0622939	0.0111502	0.389784	0.3614	FALSE	FALSE	FALSE	7	108160182	0.0100934	0.269288	NA	TRUE	reported	266618	0.00768669	5.31251e-16	33693	NRCAM	TRUE	reported	2	TRUE
NRCAM_Q92823_OID20229_v1_Cardiometabolic	HandOA-indep	rs11974486	C	T	C	T	0.0622939	0.00360638	0.389784	0.3642	FALSE	FALSE	FALSE	7	108160182	0.00734027	0.623204	NA	TRUE	reported	303782	0.00768669	5.31251e-16	33693	NRCAM	TRUE	reported	2	TRUE
NRCAM_Q92823_OID20229_v1_Cardiometabolic	HipOA-indep	rs11974486	C	T	C	T	0.0622939	-0.004875	0.389784	0.3778	FALSE	FALSE	FALSE	7	108160182	0.00527673	0.355555	NA	TRUE	reported	353388	0.00768669	5.31251e-16	33693	NRCAM	TRUE	reported	2	TRUE
NRCAM_Q92823_OID20229_v1_Cardiometabolic	KneeHipOA-indep	rs11974486	C	T	C	T	0.0622939	-3.86374e-05	0.389784	0.3761	FALSE	FALSE	FALSE	7	108160182	0.00464389	0.993362	NA	TRUE	reported	490345	0.00768669	5.31251e-16	33693	NRCAM	TRUE	reported	2	TRUE
NRCAM_Q92823_OID20229_v1_Cardiometabolic	KneeOA-indep	rs11974486	C	T	C	T	0.0622939	0.000218738	0.389784	0.3747	FALSE	FALSE	FALSE	7	108160182	0.00401053	0.956504	NA	TRUE	reported	396054	0.00768669	5.31251e-16	33693	NRCAM	TRUE	reported	2	TRUE
NRCAM_Q92823_OID20229_v1_Cardiometabolic	SpineOA-indep	rs11974486	C	T	C	T	0.0622939	-0.00312572	0.389784	0.3761	FALSE	FALSE	FALSE	7	108160182	0.00591363	0.597109	NA	TRUE	reported	333950	0.00768669	5.31251e-16	33693	NRCAM	TRUE	reported	2	TRUE
NRCAM_Q92823_OID20229_v1_Cardiometabolic	THR-indep	rs11974486	C	T	C	T	0.0622939	-0.00601962	0.389784	0.3774	FALSE	FALSE	FALSE	7	108160182	0.00628381	0.338085	NA	TRUE	reported	319037	0.00768669	5.31251e-16	33693	NRCAM	TRUE	reported	2	TRUE
NRCAM_Q92823_OID20229_v1_Cardiometabolic	ThumbOA-indep	rs11974486	C	T	C	T	0.0622939	0.0110795	0.389784	0.3657	FALSE	FALSE	FALSE	7	108160182	0.00951527	0.244264	NA	TRUE	reported	247455	0.00768669	5.31251e-16	33693	NRCAM	TRUE	reported	2	TRUE
NRCAM_Q92823_OID20229_v1_Cardiometabolic	TJR-indep	rs11974486	C	T	C	T	0.0622939	-0.00321578	0.389784	0.3778	FALSE	FALSE	FALSE	7	108160182	0.00485987	0.508163	NA	TRUE	reported	368576	0.00768669	5.31251e-16	33693	NRCAM	TRUE	reported	2	TRUE
NRCAM_Q92823_OID20229_v1_Cardiometabolic	TKR-indep	rs11974486	C	T	C	T	0.0622939	-0.00457694	0.389784	0.3778	FALSE	FALSE	FALSE	7	108160182	0.0070208	0.514458	NA	TRUE	reported	252041	0.00768669	5.31251e-16	33693	NRCAM	TRUE	reported	2	TRUE
NRP1_O14786_OID20390_v1_Cardiometabolic	AllOA-indep	rs1869232	T	G	T	G	-0.0975454	-0.0037242	0.0785059	0.0723	FALSE	FALSE	FALSE	10	33660570	0.00491179	0.448321	NA	TRUE	reported	826690	0.0138002	1.56747e-12	33870	NRP1	TRUE	reported	2	TRUE
NRP1_O14786_OID20390_v1_Cardiometabolic	AllOA-indep	rs2506148	C	G	C	G	-0.305767	-0.00484652	0.343194	0.343194	FALSE	TRUE	FALSE	10	33195901	0.0025913	0.0614417	NA	TRUE	reported	826690	0.00775084	1e-300	33870	NRP1	TRUE	reported	2	TRUE
NRP1_O14786_OID20390_v1_Cardiometabolic	Early_AllOA-indep	rs1869232	T	G	T	G	-0.0975454	0.0109668	0.0785059	0.067	FALSE	FALSE	FALSE	10	33660570	0.0219208	0.616868	NA	TRUE	reported	48287	0.0138002	1.56747e-12	33870	NRP1	TRUE	reported	2	TRUE
NRP1_O14786_OID20390_v1_Cardiometabolic	Early_AllOA-indep	rs2506148	C	G	C	G	-0.305767	0.00765637	0.343194	0.343194	FALSE	TRUE	FALSE	10	33195901	0.0112673	0.496807	NA	TRUE	reported	48287	0.00775084	1e-300	33870	NRP1	TRUE	reported	2	TRUE
NRP1_O14786_OID20390_v1_Cardiometabolic	FingerOA-indep	rs1869232	T	G	T	G	-0.0975454	-0.00308587	0.0785059	0.0624	FALSE	FALSE	FALSE	10	33660570	0.0203711	0.879595	NA	TRUE	reported	266618	0.0138002	1.56747e-12	33870	NRP1	TRUE	reported	2	TRUE
NRP1_O14786_OID20390_v1_Cardiometabolic	FingerOA-indep	rs2506148	C	G	C	G	-0.305767	0.00477873	0.343194	0.343194	FALSE	TRUE	FALSE	10	33195901	0.0102139	0.639882	NA	TRUE	reported	266618	0.00775084	1e-300	33870	NRP1	TRUE	reported	2	TRUE
NRP1_O14786_OID20390_v1_Cardiometabolic	HandOA-indep	rs1869232	T	G	T	G	-0.0975454	-0.0174075	0.0785059	0.065	FALSE	FALSE	FALSE	10	33660570	0.0137071	0.204097	NA	TRUE	reported	303782	0.0138002	1.56747e-12	33870	NRP1	TRUE	reported	2	TRUE
NRP1_O14786_OID20390_v1_Cardiometabolic	HandOA-indep	rs2506148	C	G	C	G	-0.305767	-0.0090861	0.343194	0.343194	FALSE	TRUE	FALSE	10	33195901	0.00697497	0.192686	NA	TRUE	reported	303782	0.00775084	1e-300	33870	NRP1	TRUE	reported	2	TRUE
NRP1_O14786_OID20390_v1_Cardiometabolic	HipOA-indep	rs1869232	T	G	T	G	-0.0975454	-0.00783232	0.0785059	0.0709	FALSE	FALSE	FALSE	10	33660570	0.0098912	0.42845	NA	TRUE	reported	353388	0.0138002	1.56747e-12	33870	NRP1	TRUE	reported	2	TRUE
NRP1_O14786_OID20390_v1_Cardiometabolic	HipOA-indep	rs2506148	C	G	C	G	-0.305767	-0.0105737	0.343194	0.343194	FALSE	TRUE	FALSE	10	33195901	0.0051648	0.0406316	NA	TRUE	reported	353388	0.00775084	1e-300	33870	NRP1	TRUE	reported	2	TRUE
NRP1_O14786_OID20390_v1_Cardiometabolic	KneeHipOA-indep	rs1869232	T	G	T	G	-0.0975454	-0.00462264	0.0785059	0.0713	FALSE	FALSE	FALSE	10	33660570	0.00657948	0.482315	NA	TRUE	reported	490345	0.0138002	1.56747e-12	33870	NRP1	TRUE	reported	2	TRUE
NRP1_O14786_OID20390_v1_Cardiometabolic	KneeHipOA-indep	rs2506148	C	G	C	G	-0.305767	-0.00982361	0.343194	0.343194	FALSE	TRUE	FALSE	10	33195901	0.0034619	0.00454486	NA	TRUE	reported	490345	0.00775084	1e-300	33870	NRP1	TRUE	reported	2	TRUE
NRP1_O14786_OID20390_v1_Cardiometabolic	KneeOA-indep	rs1869232	T	G	T	G	-0.0975454	-0.00648641	0.0785059	0.0713	FALSE	FALSE	FALSE	10	33660570	0.00767278	0.397899	NA	TRUE	reported	396054	0.0138002	1.56747e-12	33870	NRP1	TRUE	reported	2	TRUE
NRP1_O14786_OID20390_v1_Cardiometabolic	KneeOA-indep	rs2506148	C	G	C	G	-0.305767	-0.00854526	0.343194	0.343194	FALSE	TRUE	FALSE	10	33195901	0.00401475	0.0332986	NA	TRUE	reported	396054	0.00775084	1e-300	33870	NRP1	TRUE	reported	2	TRUE
NRP1_O14786_OID20390_v1_Cardiometabolic	SpineOA-indep	rs1869232	T	G	T	G	-0.0975454	0.0241638	0.0785059	0.0717	FALSE	FALSE	FALSE	10	33660570	0.0108228	0.02557	NA	TRUE	reported	333950	0.0138002	1.56747e-12	33870	NRP1	TRUE	reported	2	TRUE
NRP1_O14786_OID20390_v1_Cardiometabolic	SpineOA-indep	rs2506148	C	G	C	G	-0.305767	-0.00517372	0.343194	0.343194	FALSE	TRUE	FALSE	10	33195901	0.00572915	0.366498	NA	TRUE	reported	333950	0.00775084	1e-300	33870	NRP1	TRUE	reported	2	TRUE
NRP1_O14786_OID20390_v1_Cardiometabolic	THR-indep	rs1869232	T	G	T	G	-0.0975454	0.000381593	0.0785059	0.0721	FALSE	FALSE	FALSE	10	33660570	0.0119866	0.974604	NA	TRUE	reported	319037	0.0138002	1.56747e-12	33870	NRP1	TRUE	reported	2	TRUE
NRP1_O14786_OID20390_v1_Cardiometabolic	THR-indep	rs2506148	C	G	C	G	-0.305767	-0.0148063	0.343194	0.343194	FALSE	TRUE	FALSE	10	33195901	0.00631795	0.0191025	NA	TRUE	reported	319037	0.00775084	1e-300	33870	NRP1	TRUE	reported	2	TRUE
NRP1_O14786_OID20390_v1_Cardiometabolic	ThumbOA-indep	rs1869232	T	G	T	G	-0.0975454	-0.0205105	0.0785059	0.0649	FALSE	FALSE	FALSE	10	33660570	0.0190008	0.280384	NA	TRUE	reported	247455	0.0138002	1.56747e-12	33870	NRP1	TRUE	reported	2	TRUE
NRP1_O14786_OID20390_v1_Cardiometabolic	ThumbOA-indep	rs2506148	C	G	C	G	-0.305767	-0.00528279	0.343194	0.343194	FALSE	TRUE	FALSE	10	33195901	0.00961683	0.582781	NA	TRUE	reported	247455	0.00775084	1e-300	33870	NRP1	TRUE	reported	2	TRUE
NRP1_O14786_OID20390_v1_Cardiometabolic	TJR-indep	rs1869232	T	G	T	G	-0.0975454	0.00111917	0.0785059	0.0725	FALSE	FALSE	FALSE	10	33660570	0.00924298	0.903625	NA	TRUE	reported	368576	0.0138002	1.56747e-12	33870	NRP1	TRUE	reported	2	TRUE
NRP1_O14786_OID20390_v1_Cardiometabolic	TJR-indep	rs2506148	C	G	C	G	-0.305767	-0.0144143	0.343194	0.343194	FALSE	TRUE	FALSE	10	33195901	0.00489174	0.00321222	NA	TRUE	reported	368576	0.00775084	1e-300	33870	NRP1	TRUE	reported	2	TRUE
NRP1_O14786_OID20390_v1_Cardiometabolic	TKR-indep	rs1869232	T	G	T	G	-0.0975454	0.000962263	0.0785059	0.0722	FALSE	FALSE	FALSE	10	33660570	0.0131422	0.941631	NA	TRUE	reported	252041	0.0138002	1.56747e-12	33870	NRP1	TRUE	reported	2	TRUE
NRP1_O14786_OID20390_v1_Cardiometabolic	TKR-indep	rs2506148	C	G	C	G	-0.305767	-0.00926358	0.343194	0.343194	FALSE	TRUE	FALSE	10	33195901	0.00694266	0.182106	NA	TRUE	reported	252041	0.00775084	1e-300	33870	NRP1	TRUE	reported	2	TRUE
NRP2_O60462_OID21081_v1_Neurology	AllOA-indep	rs16837641	A	G	A	G	0.165271	0.00124518	0.327553	0.3243	FALSE	FALSE	FALSE	2	205770145	0.00272635	0.647873	NA	TRUE	reported	826690	0.0078401	1.20921e-98	33687	NRP2	TRUE	reported	2	TRUE
NRP2_O60462_OID21081_v1_Neurology	Early_AllOA-indep	rs16837641	A	G	A	G	0.165271	-0.0103307	0.327553	0.3013	FALSE	FALSE	FALSE	2	205770145	0.0121027	0.393335	NA	TRUE	reported	48287	0.0078401	1.20921e-98	33687	NRP2	TRUE	reported	2	TRUE
NRP2_O60462_OID21081_v1_Neurology	FingerOA-indep	rs16837641	A	G	A	G	0.165271	-0.0180361	0.327553	0.3091	FALSE	FALSE	FALSE	2	205770145	0.0105388	0.0870067	NA	TRUE	reported	266618	0.0078401	1.20921e-98	33687	NRP2	TRUE	reported	2	TRUE
NRP2_O60462_OID21081_v1_Neurology	HandOA-indep	rs16837641	A	G	A	G	0.165271	-0.00750827	0.327553	0.3169	FALSE	FALSE	FALSE	2	205770145	0.00728549	0.302738	NA	TRUE	reported	303782	0.0078401	1.20921e-98	33687	NRP2	TRUE	reported	2	TRUE
NRP2_O60462_OID21081_v1_Neurology	HipOA-indep	rs16837641	A	G	A	G	0.165271	-0.00281806	0.327553	0.3171	FALSE	FALSE	FALSE	2	205770145	0.00546053	0.6058	NA	TRUE	reported	353388	0.0078401	1.20921e-98	33687	NRP2	TRUE	reported	2	TRUE
NRP2_O60462_OID21081_v1_Neurology	KneeHipOA-indep	rs16837641	A	G	A	G	0.165271	0.00207125	0.327553	0.3229	FALSE	FALSE	FALSE	2	205770145	0.00365275	0.570689	NA	TRUE	reported	490345	0.0078401	1.20921e-98	33687	NRP2	TRUE	reported	2	TRUE
NRP2_O60462_OID21081_v1_Neurology	KneeOA-indep	rs16837641	A	G	A	G	0.165271	0.00380447	0.327553	0.3242	FALSE	FALSE	FALSE	2	205770145	0.00422698	0.368097	NA	TRUE	reported	396054	0.0078401	1.20921e-98	33687	NRP2	TRUE	reported	2	TRUE
NRP2_O60462_OID21081_v1_Neurology	SpineOA-indep	rs16837641	A	G	A	G	0.165271	0.00073005	0.327553	0.3273	FALSE	FALSE	FALSE	2	205770145	0.00589844	0.901497	NA	TRUE	reported	333950	0.0078401	1.20921e-98	33687	NRP2	TRUE	reported	2	TRUE
NRP2_O60462_OID21081_v1_Neurology	THR-indep	rs16837641	A	G	A	G	0.165271	-0.000574802	0.327553	0.3201	FALSE	FALSE	FALSE	2	205770145	0.00689824	0.933592	NA	TRUE	reported	319037	0.0078401	1.20921e-98	33687	NRP2	TRUE	reported	2	TRUE
NRP2_O60462_OID21081_v1_Neurology	ThumbOA-indep	rs16837641	A	G	A	G	0.165271	-0.0170482	0.327553	0.3107	FALSE	FALSE	FALSE	2	205770145	0.0099892	0.0878839	NA	TRUE	reported	247455	0.0078401	1.20921e-98	33687	NRP2	TRUE	reported	2	TRUE
NRP2_O60462_OID21081_v1_Neurology	TJR-indep	rs16837641	A	G	A	G	0.165271	0.000224781	0.327553	0.3203	FALSE	FALSE	FALSE	2	205770145	0.00530065	0.966175	NA	TRUE	reported	368576	0.0078401	1.20921e-98	33687	NRP2	TRUE	reported	2	TRUE
NRP2_O60462_OID21081_v1_Neurology	TKR-indep	rs16837641	A	G	A	G	0.165271	-0.00396994	0.327553	0.3231	FALSE	FALSE	FALSE	2	205770145	0.00742129	0.592692	NA	TRUE	reported	252041	0.0078401	1.20921e-98	33687	NRP2	TRUE	reported	2	TRUE
NTF3_P20783_OID20591_v1_Inflammation	AllOA-indep	rs12316588	T	C	T	C	-0.0553635	-0.00171362	0.237449	0.237449	FALSE	FALSE	FALSE	12	5180004	0.00294795	0.561044	NA	TRUE	reported	826690	0.00890922	5.15905e-10	33657	NTF3	TRUE	reported	2	TRUE
NTF3_P20783_OID20591_v1_Inflammation	AllOA-indep	rs16933389	G	A	G	A	0.0965838	0.00422344	0.130188	0.1307	FALSE	FALSE	FALSE	12	5292030	0.00370831	0.25474	NA	TRUE	reported	826690	0.0112983	1.24652e-17	33657	NTF3	TRUE	reported	2	TRUE
NTF3_P20783_OID20591_v1_Inflammation	AllOA-indep	rs73039984	T	C	T	C	-0.231906	-0.00249634	0.112505	0.112505	FALSE	FALSE	FALSE	12	5441572	0.00396265	0.528716	NA	TRUE	reported	826690	0.0119736	1.43417e-83	33657	NTF3	TRUE	reported	2	TRUE
NTF3_P20783_OID20591_v1_Inflammation	Early_AllOA-indep	rs12316588	T	C	T	C	-0.0553635	-0.0228129	0.237449	0.237449	FALSE	FALSE	FALSE	12	5180004	0.0128323	0.0754408	NA	TRUE	reported	48287	0.00890922	5.15905e-10	33657	NTF3	TRUE	reported	2	TRUE
NTF3_P20783_OID20591_v1_Inflammation	Early_AllOA-indep	rs16933389	G	A	G	A	0.0965838	0.0109608	0.130188	0.118	FALSE	FALSE	FALSE	12	5292030	0.0168004	0.514137	NA	TRUE	reported	48287	0.0112983	1.24652e-17	33657	NTF3	TRUE	reported	2	TRUE
NTF3_P20783_OID20591_v1_Inflammation	Early_AllOA-indep	rs73039984	T	C	T	C	-0.231906	-0.0451554	0.112505	0.112505	FALSE	FALSE	FALSE	12	5441572	0.0178242	0.0112971	NA	TRUE	reported	48287	0.0119736	1.43417e-83	33657	NTF3	TRUE	reported	2	TRUE
NTF3_P20783_OID20591_v1_Inflammation	FingerOA-indep	rs12316588	T	C	T	C	-0.0553635	-0.0214808	0.237449	0.237449	FALSE	FALSE	FALSE	12	5180004	0.011405	0.059639	NA	TRUE	reported	266618	0.00890922	5.15905e-10	33657	NTF3	TRUE	reported	2	TRUE
NTF3_P20783_OID20591_v1_Inflammation	FingerOA-indep	rs16933389	G	A	G	A	0.0965838	0.00712946	0.130188	0.1365	FALSE	FALSE	FALSE	12	5292030	0.0140666	0.612271	NA	TRUE	reported	266618	0.0112983	1.24652e-17	33657	NTF3	TRUE	reported	2	TRUE
NTF3_P20783_OID20591_v1_Inflammation	FingerOA-indep	rs73039984	T	C	T	C	-0.231906	-0.00423607	0.112505	0.112505	FALSE	FALSE	FALSE	12	5441572	0.0153674	0.782815	NA	TRUE	reported	266618	0.0119736	1.43417e-83	33657	NTF3	TRUE	reported	2	TRUE
NTF3_P20783_OID20591_v1_Inflammation	HandOA-indep	rs12316588	T	C	T	C	-0.0553635	-0.0161408	0.237449	0.237449	FALSE	FALSE	FALSE	12	5180004	0.00796865	0.0428119	NA	TRUE	reported	303782	0.00890922	5.15905e-10	33657	NTF3	TRUE	reported	2	TRUE
NTF3_P20783_OID20591_v1_Inflammation	HandOA-indep	rs16933389	G	A	G	A	0.0965838	0.00973776	0.130188	0.1339	FALSE	FALSE	FALSE	12	5292030	0.00984753	0.322735	NA	TRUE	reported	303782	0.0112983	1.24652e-17	33657	NTF3	TRUE	reported	2	TRUE
NTF3_P20783_OID20591_v1_Inflammation	HandOA-indep	rs73039984	T	C	T	C	-0.231906	-0.00959877	0.112505	0.112505	FALSE	FALSE	FALSE	12	5441572	0.0107773	0.37312	NA	TRUE	reported	303782	0.0119736	1.43417e-83	33657	NTF3	TRUE	reported	2	TRUE
NTF3_P20783_OID20591_v1_Inflammation	HipOA-indep	rs12316588	T	C	T	C	-0.0553635	0.00480344	0.237449	0.237449	FALSE	FALSE	FALSE	12	5180004	0.00588592	0.414448	NA	TRUE	reported	353388	0.00890922	5.15905e-10	33657	NTF3	TRUE	reported	2	TRUE
NTF3_P20783_OID20591_v1_Inflammation	HipOA-indep	rs16933389	G	A	G	A	0.0965838	0.00628979	0.130188	0.129	FALSE	FALSE	FALSE	12	5292030	0.00742466	0.396912	NA	TRUE	reported	353388	0.0112983	1.24652e-17	33657	NTF3	TRUE	reported	2	TRUE
NTF3_P20783_OID20591_v1_Inflammation	HipOA-indep	rs73039984	T	C	T	C	-0.231906	-0.0166644	0.112505	0.112505	FALSE	FALSE	FALSE	12	5441572	0.0080113	0.0375155	NA	TRUE	reported	353388	0.0119736	1.43417e-83	33657	NTF3	TRUE	reported	2	TRUE
NTF3_P20783_OID20591_v1_Inflammation	KneeHipOA-indep	rs12316588	T	C	T	C	-0.0553635	0.00055288	0.237449	0.237449	FALSE	FALSE	FALSE	12	5180004	0.00388135	0.886728	NA	TRUE	reported	490345	0.00890922	5.15905e-10	33657	NTF3	TRUE	reported	2	TRUE
NTF3_P20783_OID20591_v1_Inflammation	KneeHipOA-indep	rs16933389	G	A	G	A	0.0965838	0.000922865	0.130188	0.1302	FALSE	FALSE	FALSE	12	5292030	0.00496319	0.85249	NA	TRUE	reported	490345	0.0112983	1.24652e-17	33657	NTF3	TRUE	reported	2	TRUE
NTF3_P20783_OID20591_v1_Inflammation	KneeHipOA-indep	rs73039984	T	C	T	C	-0.231906	-0.00986625	0.112505	0.112505	FALSE	FALSE	FALSE	12	5441572	0.00539717	0.0675434	NA	TRUE	reported	490345	0.0119736	1.43417e-83	33657	NTF3	TRUE	reported	2	TRUE
NTF3_P20783_OID20591_v1_Inflammation	KneeOA-indep	rs12316588	T	C	T	C	-0.0553635	-0.00278291	0.237449	0.237449	FALSE	FALSE	FALSE	12	5180004	0.00460874	0.545954	NA	TRUE	reported	396054	0.00890922	5.15905e-10	33657	NTF3	TRUE	reported	2	TRUE
NTF3_P20783_OID20591_v1_Inflammation	KneeOA-indep	rs16933389	G	A	G	A	0.0965838	-0.00161597	0.130188	0.1298	FALSE	FALSE	FALSE	12	5292030	0.00576994	0.779426	NA	TRUE	reported	396054	0.0112983	1.24652e-17	33657	NTF3	TRUE	reported	2	TRUE
NTF3_P20783_OID20591_v1_Inflammation	KneeOA-indep	rs73039984	T	C	T	C	-0.231906	-0.00903731	0.112505	0.112505	FALSE	FALSE	FALSE	12	5441572	0.00628435	0.150415	NA	TRUE	reported	396054	0.0119736	1.43417e-83	33657	NTF3	TRUE	reported	2	TRUE
NTF3_P20783_OID20591_v1_Inflammation	SpineOA-indep	rs12316588	T	C	T	C	-0.0553635	-0.00972587	0.237449	0.237449	FALSE	FALSE	FALSE	12	5180004	0.00651805	0.135661	NA	TRUE	reported	333950	0.00890922	5.15905e-10	33657	NTF3	TRUE	reported	2	TRUE
NTF3_P20783_OID20591_v1_Inflammation	SpineOA-indep	rs16933389	G	A	G	A	0.0965838	0.0164133	0.130188	0.1283	FALSE	FALSE	FALSE	12	5292030	0.00833626	0.0489644	NA	TRUE	reported	333950	0.0112983	1.24652e-17	33657	NTF3	TRUE	reported	2	TRUE
NTF3_P20783_OID20591_v1_Inflammation	SpineOA-indep	rs73039984	T	C	T	C	-0.231906	0.00516955	0.112505	0.112505	FALSE	FALSE	FALSE	12	5441572	0.00895709	0.563841	NA	TRUE	reported	333950	0.0119736	1.43417e-83	33657	NTF3	TRUE	reported	2	TRUE
NTF3_P20783_OID20591_v1_Inflammation	THR-indep	rs12316588	T	C	T	C	-0.0553635	-0.00315481	0.237449	0.237449	FALSE	FALSE	FALSE	12	5180004	0.00704957	0.654501	NA	TRUE	reported	319037	0.00890922	5.15905e-10	33657	NTF3	TRUE	reported	2	TRUE
NTF3_P20783_OID20591_v1_Inflammation	THR-indep	rs16933389	G	A	G	A	0.0965838	0.0102766	0.130188	0.131	FALSE	FALSE	FALSE	12	5292030	0.00895586	0.251187	NA	TRUE	reported	319037	0.0112983	1.24652e-17	33657	NTF3	TRUE	reported	2	TRUE
NTF3_P20783_OID20591_v1_Inflammation	THR-indep	rs73039984	T	C	T	C	-0.231906	-0.0229207	0.112505	0.112505	FALSE	FALSE	FALSE	12	5441572	0.00958388	0.0167754	NA	TRUE	reported	319037	0.0119736	1.43417e-83	33657	NTF3	TRUE	reported	2	TRUE
NTF3_P20783_OID20591_v1_Inflammation	ThumbOA-indep	rs12316588	T	C	T	C	-0.0553635	-0.0159493	0.237449	0.237449	FALSE	FALSE	FALSE	12	5180004	0.0108044	0.139894	NA	TRUE	reported	247455	0.00890922	5.15905e-10	33657	NTF3	TRUE	reported	2	TRUE
NTF3_P20783_OID20591_v1_Inflammation	ThumbOA-indep	rs16933389	G	A	G	A	0.0965838	0.00471336	0.130188	0.1348	FALSE	FALSE	FALSE	12	5292030	0.0134033	0.725095	NA	TRUE	reported	247455	0.0112983	1.24652e-17	33657	NTF3	TRUE	reported	2	TRUE
NTF3_P20783_OID20591_v1_Inflammation	ThumbOA-indep	rs73039984	T	C	T	C	-0.231906	-0.00643539	0.112505	0.112505	FALSE	FALSE	FALSE	12	5441572	0.0145483	0.65824	NA	TRUE	reported	247455	0.0119736	1.43417e-83	33657	NTF3	TRUE	reported	2	TRUE
NTF3_P20783_OID20591_v1_Inflammation	TJR-indep	rs12316588	T	C	T	C	-0.0553635	0.000301763	0.237449	0.237449	FALSE	FALSE	FALSE	12	5180004	0.00637639	0.962254	NA	TRUE	reported	368576	0.00890922	5.15905e-10	33657	NTF3	TRUE	reported	2	TRUE
NTF3_P20783_OID20591_v1_Inflammation	TJR-indep	rs16933389	G	A	G	A	0.0965838	-0.00205792	0.130188	0.1312	FALSE	FALSE	FALSE	12	5292030	0.00700529	0.768936	NA	TRUE	reported	368576	0.0112983	1.24652e-17	33657	NTF3	TRUE	reported	2	TRUE
NTF3_P20783_OID20591_v1_Inflammation	TJR-indep	rs73039984	T	C	T	C	-0.231906	-0.018168	0.112505	0.112505	FALSE	FALSE	FALSE	12	5441572	0.00748171	0.0151689	NA	TRUE	reported	368576	0.0119736	1.43417e-83	33657	NTF3	TRUE	reported	2	TRUE
NTF3_P20783_OID20591_v1_Inflammation	TKR-indep	rs12316588	T	C	T	C	-0.0553635	-0.00239802	0.237449	0.237449	FALSE	FALSE	FALSE	12	5180004	0.00788849	0.761136	NA	TRUE	reported	252041	0.00890922	5.15905e-10	33657	NTF3	TRUE	reported	2	TRUE
NTF3_P20783_OID20591_v1_Inflammation	TKR-indep	rs16933389	G	A	G	A	0.0965838	-0.0151217	0.130188	0.131	FALSE	FALSE	FALSE	12	5292030	0.00988855	0.12621	NA	TRUE	reported	252041	0.0112983	1.24652e-17	33657	NTF3	TRUE	reported	2	TRUE
NTF3_P20783_OID20591_v1_Inflammation	TKR-indep	rs73039984	T	C	T	C	-0.231906	-0.0136765	0.112505	0.112505	FALSE	FALSE	FALSE	12	5441572	0.0106287	0.198179	NA	TRUE	reported	252041	0.0119736	1.43417e-83	33657	NTF3	TRUE	reported	2	TRUE
NTRK2_Q16620_OID20136_v1_Cardiometabolic	AllOA-indep	rs10780687	G	A	G	A	-0.0728804	0.00101899	0.311693	0.311693	FALSE	FALSE	FALSE	9	84814375	0.00271956	0.707892	NA	TRUE	reported	826690	0.00794777	4.73369e-20	33693	NTRK2	TRUE	reported	2	TRUE
NTRK2_Q16620_OID20136_v1_Cardiometabolic	AllOA-indep	rs4457413	C	T	C	T	-0.0582656	-0.00739012	0.721432	0.721432	FALSE	FALSE	FALSE	9	84978113	0.0027625	0.00746938	NA	TRUE	reported	826690	0.00821404	1.30858e-12	33693	NTRK2	TRUE	reported	2	TRUE
NTRK2_Q16620_OID20136_v1_Cardiometabolic	Early_AllOA-indep	rs10780687	G	A	G	A	-0.0728804	0.00291401	0.311693	0.311693	FALSE	FALSE	FALSE	9	84814375	0.0126556	0.817894	NA	TRUE	reported	48287	0.00794777	4.73369e-20	33693	NTRK2	TRUE	reported	2	TRUE
NTRK2_Q16620_OID20136_v1_Cardiometabolic	Early_AllOA-indep	rs4457413	C	T	C	T	-0.0582656	-0.00245048	0.721432	0.721432	FALSE	FALSE	FALSE	9	84978113	0.0119855	0.837999	NA	TRUE	reported	48287	0.00821404	1.30858e-12	33693	NTRK2	TRUE	reported	2	TRUE
NTRK2_Q16620_OID20136_v1_Cardiometabolic	FingerOA-indep	rs10780687	G	A	G	A	-0.0728804	0.00114878	0.311693	0.311693	FALSE	FALSE	FALSE	9	84814375	0.0106793	0.914337	NA	TRUE	reported	266618	0.00794777	4.73369e-20	33693	NTRK2	TRUE	reported	2	TRUE
NTRK2_Q16620_OID20136_v1_Cardiometabolic	FingerOA-indep	rs4457413	C	T	C	T	-0.0582656	-0.020827	0.721432	0.721432	FALSE	FALSE	FALSE	9	84978113	0.010684	0.0512525	NA	TRUE	reported	266618	0.00821404	1.30858e-12	33693	NTRK2	TRUE	reported	2	TRUE
NTRK2_Q16620_OID20136_v1_Cardiometabolic	HandOA-indep	rs10780687	G	A	G	A	-0.0728804	0.00397121	0.311693	0.311693	FALSE	FALSE	FALSE	9	84814375	0.00742891	0.592953	NA	TRUE	reported	303782	0.00794777	4.73369e-20	33693	NTRK2	TRUE	reported	2	TRUE
NTRK2_Q16620_OID20136_v1_Cardiometabolic	HandOA-indep	rs4457413	C	T	C	T	-0.0582656	-0.0157912	0.721432	0.721432	FALSE	FALSE	FALSE	9	84978113	0.0074483	0.0339966	NA	TRUE	reported	303782	0.00821404	1.30858e-12	33693	NTRK2	TRUE	reported	2	TRUE
NTRK2_Q16620_OID20136_v1_Cardiometabolic	HipOA-indep	rs10780687	G	A	G	A	-0.0728804	-0.000245928	0.311693	0.311693	FALSE	FALSE	FALSE	9	84814375	0.00590551	0.966783	NA	TRUE	reported	353388	0.00794777	4.73369e-20	33693	NTRK2	TRUE	reported	2	TRUE
NTRK2_Q16620_OID20136_v1_Cardiometabolic	HipOA-indep	rs4457413	C	T	C	T	-0.0582656	-0.00724485	0.721432	0.721432	FALSE	FALSE	FALSE	9	84978113	0.00546571	0.185002	NA	TRUE	reported	353388	0.00821404	1.30858e-12	33693	NTRK2	TRUE	reported	2	TRUE
NTRK2_Q16620_OID20136_v1_Cardiometabolic	KneeHipOA-indep	rs10780687	G	A	G	A	-0.0728804	0.00439989	0.311693	0.311693	FALSE	FALSE	FALSE	9	84814375	0.00373097	0.238284	NA	TRUE	reported	490345	0.00794777	4.73369e-20	33693	NTRK2	TRUE	reported	2	TRUE
NTRK2_Q16620_OID20136_v1_Cardiometabolic	KneeHipOA-indep	rs4457413	C	T	C	T	-0.0582656	-0.00812385	0.721432	0.721432	FALSE	FALSE	FALSE	9	84978113	0.00369546	0.0279254	NA	TRUE	reported	490345	0.00821404	1.30858e-12	33693	NTRK2	TRUE	reported	2	TRUE
NTRK2_Q16620_OID20136_v1_Cardiometabolic	KneeOA-indep	rs10780687	G	A	G	A	-0.0728804	0.00751945	0.311693	0.311693	FALSE	FALSE	FALSE	9	84814375	0.00437054	0.0853441	NA	TRUE	reported	396054	0.00794777	4.73369e-20	33693	NTRK2	TRUE	reported	2	TRUE
NTRK2_Q16620_OID20136_v1_Cardiometabolic	KneeOA-indep	rs4457413	C	T	C	T	-0.0582656	-0.00696793	0.721432	0.721432	FALSE	FALSE	FALSE	9	84978113	0.00426862	0.102603	NA	TRUE	reported	396054	0.00821404	1.30858e-12	33693	NTRK2	TRUE	reported	2	TRUE
NTRK2_Q16620_OID20136_v1_Cardiometabolic	SpineOA-indep	rs10780687	G	A	G	A	-0.0728804	0.00485238	0.311693	0.311693	FALSE	FALSE	FALSE	9	84814375	0.00625046	0.437558	NA	TRUE	reported	333950	0.00794777	4.73369e-20	33693	NTRK2	TRUE	reported	2	TRUE
NTRK2_Q16620_OID20136_v1_Cardiometabolic	SpineOA-indep	rs4457413	C	T	C	T	-0.0582656	-0.00613294	0.721432	0.721432	FALSE	FALSE	FALSE	9	84978113	0.00607155	0.312442	NA	TRUE	reported	333950	0.00821404	1.30858e-12	33693	NTRK2	TRUE	reported	2	TRUE
NTRK2_Q16620_OID20136_v1_Cardiometabolic	THR-indep	rs10780687	G	A	G	A	-0.0728804	-0.00153706	0.311693	0.311693	FALSE	FALSE	FALSE	9	84814375	0.00676421	0.820242	NA	TRUE	reported	319037	0.00794777	4.73369e-20	33693	NTRK2	TRUE	reported	2	TRUE
NTRK2_Q16620_OID20136_v1_Cardiometabolic	THR-indep	rs4457413	C	T	C	T	-0.0582656	-0.0145877	0.721432	0.721432	FALSE	FALSE	FALSE	9	84978113	0.00666132	0.028531	NA	TRUE	reported	319037	0.00821404	1.30858e-12	33693	NTRK2	TRUE	reported	2	TRUE
NTRK2_Q16620_OID20136_v1_Cardiometabolic	ThumbOA-indep	rs10780687	G	A	G	A	-0.0728804	0.00631409	0.311693	0.311693	FALSE	FALSE	FALSE	9	84814375	0.0101769	0.534972	NA	TRUE	reported	247455	0.00794777	4.73369e-20	33693	NTRK2	TRUE	reported	2	TRUE
NTRK2_Q16620_OID20136_v1_Cardiometabolic	ThumbOA-indep	rs4457413	C	T	C	T	-0.0582656	-0.023555	0.721432	0.721432	FALSE	FALSE	FALSE	9	84978113	0.0101425	0.020211	NA	TRUE	reported	247455	0.00821404	1.30858e-12	33693	NTRK2	TRUE	reported	2	TRUE
NTRK2_Q16620_OID20136_v1_Cardiometabolic	TJR-indep	rs10780687	G	A	G	A	-0.0728804	0.00149659	0.311693	0.311693	FALSE	FALSE	FALSE	9	84814375	0.00512339	0.770204	NA	TRUE	reported	368576	0.00794777	4.73369e-20	33693	NTRK2	TRUE	reported	2	TRUE
NTRK2_Q16620_OID20136_v1_Cardiometabolic	TJR-indep	rs4457413	C	T	C	T	-0.0582656	-0.00949322	0.721432	0.721432	FALSE	FALSE	FALSE	9	84978113	0.00517445	0.0665599	NA	TRUE	reported	368576	0.00821404	1.30858e-12	33693	NTRK2	TRUE	reported	2	TRUE
NTRK2_Q16620_OID20136_v1_Cardiometabolic	TKR-indep	rs10780687	G	A	G	A	-0.0728804	0.00305295	0.311693	0.311693	FALSE	FALSE	FALSE	9	84814375	0.00745103	0.682	NA	TRUE	reported	252041	0.00794777	4.73369e-20	33693	NTRK2	TRUE	reported	2	TRUE
NTRK2_Q16620_OID20136_v1_Cardiometabolic	TKR-indep	rs4457413	C	T	C	T	-0.0582656	-0.00586319	0.721432	0.721432	FALSE	FALSE	FALSE	9	84978113	0.00738824	0.427438	NA	TRUE	reported	252041	0.00821404	1.30858e-12	33693	NTRK2	TRUE	reported	2	TRUE
NTRK3_Q16288_OID21057_v1_Neurology	AllOA-indep	rs28735437	C	G	C	G	0.27255	0.000463319	0.139824	0.139824	FALSE	TRUE	FALSE	15	88011321	0.00402513	0.908361	NA	TRUE	reported	826690	0.0106007	8.91251e-146	33962	NTRK3	TRUE	reported	2	TRUE
NTRK3_Q16288_OID21057_v1_Neurology	AllOA-indep	rs62019245	C	T	C	T	-0.116713	-0.00111638	0.320311	0.320311	FALSE	FALSE	FALSE	15	88047262	0.00270411	0.67972	NA	TRUE	reported	826690	0.00788439	1.39927e-49	33962	NTRK3	TRUE	reported	2	TRUE
NTRK3_Q16288_OID21057_v1_Neurology	Early_AllOA-indep	rs28735437	C	G	C	G	0.27255	-0.00259922	0.139824	0.139824	FALSE	TRUE	FALSE	15	87970931	0.0159109	0.870235	NA	TRUE	reported	48287	0.0106007	8.91251e-146	33962	NTRK3	TRUE	reported	2	TRUE
NTRK3_Q16288_OID21057_v1_Neurology	Early_AllOA-indep	rs62019245	C	T	C	T	-0.116713	-0.00839894	0.320311	0.320311	FALSE	FALSE	FALSE	15	88047262	0.011699	0.472809	NA	TRUE	reported	48287	0.00788439	1.39927e-49	33962	NTRK3	TRUE	reported	2	TRUE
NTRK3_Q16288_OID21057_v1_Neurology	FingerOA-indep	rs28735437	C	G	C	G	0.27255	0.000340814	0.139824	0.139824	FALSE	TRUE	FALSE	15	87970931	0.0149733	0.981841	NA	TRUE	reported	266618	0.0106007	8.91251e-146	33962	NTRK3	TRUE	reported	2	TRUE
NTRK3_Q16288_OID21057_v1_Neurology	FingerOA-indep	rs62019245	C	T	C	T	-0.116713	0.00143013	0.320311	0.320311	FALSE	FALSE	FALSE	15	88047262	0.0104297	0.890935	NA	TRUE	reported	266618	0.00788439	1.39927e-49	33962	NTRK3	TRUE	reported	2	TRUE
NTRK3_Q16288_OID21057_v1_Neurology	HandOA-indep	rs28735437	C	G	C	G	0.27255	0.00162432	0.139824	0.139824	FALSE	TRUE	FALSE	15	87970931	0.00993823	0.870171	NA	TRUE	reported	303782	0.0106007	8.91251e-146	33962	NTRK3	TRUE	reported	2	TRUE
NTRK3_Q16288_OID21057_v1_Neurology	HandOA-indep	rs62019245	C	T	C	T	-0.116713	-0.00865697	0.320311	0.320311	FALSE	FALSE	FALSE	15	88047262	0.00726685	0.233537	NA	TRUE	reported	303782	0.00788439	1.39927e-49	33962	NTRK3	TRUE	reported	2	TRUE
NTRK3_Q16288_OID21057_v1_Neurology	HipOA-indep	rs28735437	C	G	C	G	0.27255	-0.00222814	0.139824	0.139824	FALSE	TRUE	FALSE	15	87970931	0.00718826	0.756584	NA	TRUE	reported	353388	0.0106007	8.91251e-146	33962	NTRK3	TRUE	reported	2	TRUE
NTRK3_Q16288_OID21057_v1_Neurology	HipOA-indep	rs62019245	C	T	C	T	-0.116713	0.00395947	0.320311	0.320311	FALSE	FALSE	FALSE	15	88047262	0.00535955	0.460048	NA	TRUE	reported	353388	0.00788439	1.39927e-49	33962	NTRK3	TRUE	reported	2	TRUE
NTRK3_Q16288_OID21057_v1_Neurology	KneeHipOA-indep	rs28735437	C	G	C	G	0.27255	-0.000728412	0.139824	0.139824	FALSE	TRUE	FALSE	15	87970931	0.00492074	0.88232	NA	TRUE	reported	490345	0.0106007	8.91251e-146	33962	NTRK3	TRUE	reported	2	TRUE
NTRK3_Q16288_OID21057_v1_Neurology	KneeHipOA-indep	rs62019245	C	T	C	T	-0.116713	0.00130424	0.320311	0.320311	FALSE	FALSE	FALSE	15	88047262	0.0036244	0.71896	NA	TRUE	reported	490345	0.00788439	1.39927e-49	33962	NTRK3	TRUE	reported	2	TRUE
NTRK3_Q16288_OID21057_v1_Neurology	KneeOA-indep	rs28735437	C	G	C	G	0.27255	0.00179853	0.139824	0.139824	FALSE	TRUE	FALSE	15	87970931	0.00546868	0.742248	NA	TRUE	reported	396054	0.0106007	8.91251e-146	33962	NTRK3	TRUE	reported	2	TRUE
NTRK3_Q16288_OID21057_v1_Neurology	KneeOA-indep	rs62019245	C	T	C	T	-0.116713	0.000585186	0.320311	0.320311	FALSE	FALSE	FALSE	15	88047262	0.00422523	0.889847	NA	TRUE	reported	396054	0.00788439	1.39927e-49	33962	NTRK3	TRUE	reported	2	TRUE
NTRK3_Q16288_OID21057_v1_Neurology	SpineOA-indep	rs28735437	C	G	C	G	0.27255	0.00409426	0.139824	0.139824	FALSE	TRUE	FALSE	15	87970931	0.00812338	0.614255	NA	TRUE	reported	333950	0.0106007	8.91251e-146	33962	NTRK3	TRUE	reported	2	TRUE
NTRK3_Q16288_OID21057_v1_Neurology	SpineOA-indep	rs62019245	C	T	C	T	-0.116713	-0.0071228	0.320311	0.320311	FALSE	FALSE	FALSE	15	88047262	0.00601162	0.236081	NA	TRUE	reported	333950	0.00788439	1.39927e-49	33962	NTRK3	TRUE	reported	2	TRUE
NTRK3_Q16288_OID21057_v1_Neurology	THR-indep	rs28735437	C	G	C	G	0.27255	-0.00446596	0.139824	0.139824	FALSE	TRUE	FALSE	15	87970931	0.00874809	0.609696	NA	TRUE	reported	319037	0.0106007	8.91251e-146	33962	NTRK3	TRUE	reported	2	TRUE
NTRK3_Q16288_OID21057_v1_Neurology	THR-indep	rs62019245	C	T	C	T	-0.116713	0.00815045	0.320311	0.320311	FALSE	FALSE	FALSE	15	88047262	0.00658218	0.21562	NA	TRUE	reported	319037	0.00788439	1.39927e-49	33962	NTRK3	TRUE	reported	2	TRUE
NTRK3_Q16288_OID21057_v1_Neurology	ThumbOA-indep	rs28735437	C	G	C	G	0.27255	-0.00373831	0.139824	0.139824	FALSE	TRUE	FALSE	15	87970931	0.0137016	0.784977	NA	TRUE	reported	247455	0.0106007	8.91251e-146	33962	NTRK3	TRUE	reported	2	TRUE
NTRK3_Q16288_OID21057_v1_Neurology	ThumbOA-indep	rs62019245	C	T	C	T	-0.116713	-0.00397535	0.320311	0.320311	FALSE	FALSE	FALSE	15	88047262	0.00992166	0.68866	NA	TRUE	reported	247455	0.00788439	1.39927e-49	33962	NTRK3	TRUE	reported	2	TRUE
NTRK3_Q16288_OID21057_v1_Neurology	TJR-indep	rs28735437	C	G	C	G	0.27255	-0.000394023	0.139824	0.139824	FALSE	TRUE	FALSE	15	87970931	0.00664508	0.952717	NA	TRUE	reported	368576	0.0106007	8.91251e-146	33962	NTRK3	TRUE	reported	2	TRUE
NTRK3_Q16288_OID21057_v1_Neurology	TJR-indep	rs62019245	C	T	C	T	-0.116713	0.00251975	0.320311	0.320311	FALSE	FALSE	FALSE	15	88047262	0.00509617	0.620996	NA	TRUE	reported	368576	0.00788439	1.39927e-49	33962	NTRK3	TRUE	reported	2	TRUE
NTRK3_Q16288_OID21057_v1_Neurology	TKR-indep	rs28735437	C	G	C	G	0.27255	0.00659308	0.139824	0.139824	FALSE	TRUE	FALSE	15	87970931	0.00968235	0.49591	NA	TRUE	reported	252041	0.0106007	8.91251e-146	33962	NTRK3	TRUE	reported	2	TRUE
NTRK3_Q16288_OID21057_v1_Neurology	TKR-indep	rs62019245	C	T	C	T	-0.116713	-0.0074083	0.320311	0.320311	FALSE	FALSE	FALSE	15	88047262	0.00722053	0.304889	NA	TRUE	reported	252041	0.00788439	1.39927e-49	33962	NTRK3	TRUE	reported	2	TRUE
NUDT2_P50583_OID21308_v1_Oncology	AllOA-indep	rs7848667	G	A	G	A	0.332279	0.00771576	0.156939	0.156939	FALSE	FALSE	FALSE	9	34334795	0.00338287	0.0225585	NA	TRUE	reported	826690	0.0103869	1.49624e-224	33533	NUDT2	TRUE	reported	2	TRUE
NUDT2_P50583_OID21308_v1_Oncology	Early_AllOA-indep	rs7848667	G	A	G	A	0.332279	0.0235012	0.156939	0.156939	FALSE	FALSE	FALSE	9	34334795	0.0150009	0.117196	NA	TRUE	reported	48287	0.0103869	1.49624e-224	33533	NUDT2	TRUE	reported	2	TRUE
NUDT2_P50583_OID21308_v1_Oncology	FingerOA-indep	rs7848667	G	A	G	A	0.332279	0.0177245	0.156939	0.156939	FALSE	FALSE	FALSE	9	34334795	0.0128901	0.169119	NA	TRUE	reported	266618	0.0103869	1.49624e-224	33533	NUDT2	TRUE	reported	2	TRUE
NUDT2_P50583_OID21308_v1_Oncology	HandOA-indep	rs7848667	G	A	G	A	0.332279	0.011232	0.156939	0.156939	FALSE	FALSE	FALSE	9	34334795	0.00903294	0.213703	NA	TRUE	reported	303782	0.0103869	1.49624e-224	33533	NUDT2	TRUE	reported	2	TRUE
NUDT2_P50583_OID21308_v1_Oncology	HipOA-indep	rs7848667	G	A	G	A	0.332279	0.015051	0.156939	0.156939	FALSE	FALSE	FALSE	9	34334795	0.00676821	0.0261634	NA	TRUE	reported	353388	0.0103869	1.49624e-224	33533	NUDT2	TRUE	reported	2	TRUE
NUDT2_P50583_OID21308_v1_Oncology	KneeHipOA-indep	rs7848667	G	A	G	A	0.332279	0.00790693	0.156939	0.156939	FALSE	FALSE	FALSE	9	34334795	0.00454048	0.0816083	NA	TRUE	reported	490345	0.0103869	1.49624e-224	33533	NUDT2	TRUE	reported	2	TRUE
NUDT2_P50583_OID21308_v1_Oncology	KneeOA-indep	rs7848667	G	A	G	A	0.332279	0.00726286	0.156939	0.156939	FALSE	FALSE	FALSE	9	34334795	0.00528096	0.169041	NA	TRUE	reported	396054	0.0103869	1.49624e-224	33533	NUDT2	TRUE	reported	2	TRUE
NUDT2_P50583_OID21308_v1_Oncology	SpineOA-indep	rs7848667	G	A	G	A	0.332279	-0.000634145	0.156939	0.156939	FALSE	FALSE	FALSE	9	34334795	0.00723796	0.930184	NA	TRUE	reported	333950	0.0103869	1.49624e-224	33533	NUDT2	TRUE	reported	2	TRUE
NUDT2_P50583_OID21308_v1_Oncology	THR-indep	rs7848667	G	A	G	A	0.332279	0.0195395	0.156939	0.156939	FALSE	FALSE	FALSE	9	34334795	0.00817595	0.016854	NA	TRUE	reported	319037	0.0103869	1.49624e-224	33533	NUDT2	TRUE	reported	2	TRUE
NUDT2_P50583_OID21308_v1_Oncology	ThumbOA-indep	rs7848667	G	A	G	A	0.332279	0.0163163	0.156939	0.156939	FALSE	FALSE	FALSE	9	34334795	0.0122162	0.181669	NA	TRUE	reported	247455	0.0103869	1.49624e-224	33533	NUDT2	TRUE	reported	2	TRUE
NUDT2_P50583_OID21308_v1_Oncology	TJR-indep	rs7848667	G	A	G	A	0.332279	0.0220534	0.156939	0.156939	FALSE	FALSE	FALSE	9	34334795	0.00635693	0.000522033	NA	TRUE	reported	368576	0.0103869	1.49624e-224	33533	NUDT2	TRUE	reported	2	TRUE
NUDT2_P50583_OID21308_v1_Oncology	TKR-indep	rs7848667	G	A	G	A	0.332279	0.0274207	0.156939	0.156939	FALSE	FALSE	FALSE	9	34334795	0.00904837	0.00244184	NA	TRUE	reported	252041	0.0103869	1.49624e-224	33533	NUDT2	TRUE	reported	2	TRUE
OCLN_Q16625_OID31069_v1_Neurology_II	AllOA-indep	rs2583707	C	T	C	T	-0.473202	0.0192781	0.0240045	0.0240045	FALSE	FALSE	FALSE	5	69376088	0.00843235	0.0222423	NA	TRUE	reported	826690	0.0240668	4.56037e-86	33874	OCLN	TRUE	reported	2	TRUE
OCLN_Q16625_OID31069_v1_Neurology_II	Early_AllOA-indep	rs2583707	C	T	C	T	-0.473202	0.0595593	0.0240045	0.0240045	FALSE	FALSE	FALSE	5	69376088	0.0391021	0.127716	NA	TRUE	reported	48287	0.0240668	4.56037e-86	33874	OCLN	TRUE	reported	2	TRUE
OCLN_Q16625_OID31069_v1_Neurology_II	FingerOA-indep	rs2583707	C	T	C	T	-0.473202	0.0302019	0.0240045	0.0240045	FALSE	FALSE	FALSE	5	69376088	0.0297702	0.310344	NA	TRUE	reported	266618	0.0240668	4.56037e-86	33874	OCLN	TRUE	reported	2	TRUE
OCLN_Q16625_OID31069_v1_Neurology_II	HandOA-indep	rs2583707	C	T	C	T	-0.473202	0.0198679	0.0240045	0.0240045	FALSE	FALSE	FALSE	5	69376088	0.0218525	0.363255	NA	TRUE	reported	303782	0.0240668	4.56037e-86	33874	OCLN	TRUE	reported	2	TRUE
OCLN_Q16625_OID31069_v1_Neurology_II	HipOA-indep	rs2583707	C	T	C	T	-0.473202	0.00302413	0.0240045	0.0240045	FALSE	FALSE	FALSE	5	69376088	0.0171323	0.859889	NA	TRUE	reported	353388	0.0240668	4.56037e-86	33874	OCLN	TRUE	reported	2	TRUE
OCLN_Q16625_OID31069_v1_Neurology_II	KneeHipOA-indep	rs2583707	C	T	C	T	-0.473202	0.00848453	0.0240045	0.0240045	FALSE	FALSE	FALSE	5	69376088	0.011601	0.464558	NA	TRUE	reported	490345	0.0240668	4.56037e-86	33874	OCLN	TRUE	reported	2	TRUE
OCLN_Q16625_OID31069_v1_Neurology_II	KneeOA-indep	rs2583707	C	T	C	T	-0.473202	0.0165004	0.0240045	0.0240045	FALSE	FALSE	FALSE	5	69376088	0.0135145	0.222108	NA	TRUE	reported	396054	0.0240668	4.56037e-86	33874	OCLN	TRUE	reported	2	TRUE
OCLN_Q16625_OID31069_v1_Neurology_II	SpineOA-indep	rs2583707	C	T	C	T	-0.473202	0.0452584	0.0240045	0.0240045	FALSE	FALSE	FALSE	5	69376088	0.0189766	0.0170812	NA	TRUE	reported	333950	0.0240668	4.56037e-86	33874	OCLN	TRUE	reported	2	TRUE
OCLN_Q16625_OID31069_v1_Neurology_II	THR-indep	rs2583707	C	T	C	T	-0.473202	-0.01176	0.0240045	0.0240045	FALSE	FALSE	FALSE	5	69376088	0.0207086	0.570116	NA	TRUE	reported	319037	0.0240668	4.56037e-86	33874	OCLN	TRUE	reported	2	TRUE
OCLN_Q16625_OID31069_v1_Neurology_II	ThumbOA-indep	rs2583707	C	T	C	T	-0.473202	0.0302591	0.0240045	0.0240045	FALSE	FALSE	FALSE	5	69376088	0.0294576	0.304322	NA	TRUE	reported	247455	0.0240668	4.56037e-86	33874	OCLN	TRUE	reported	2	TRUE
OCLN_Q16625_OID31069_v1_Neurology_II	TJR-indep	rs2583707	C	T	C	T	-0.473202	0.000209633	0.0240045	0.0240045	FALSE	FALSE	FALSE	5	69376088	0.0156206	0.989292	NA	TRUE	reported	368576	0.0240668	4.56037e-86	33874	OCLN	TRUE	reported	2	TRUE
OCLN_Q16625_OID31069_v1_Neurology_II	TKR-indep	rs2583707	C	T	C	T	-0.473202	0.028685	0.0240045	0.0240045	FALSE	FALSE	FALSE	5	69376088	0.0225736	0.203825	NA	TRUE	reported	252041	0.0240668	4.56037e-86	33874	OCLN	TRUE	reported	2	TRUE
OLFM4_Q6UX06_OID30665_v1_Inflammation_II	AllOA-indep	rs4886105	T	C	T	C	-0.201065	0.000676361	0.868525	0.868525	FALSE	FALSE	FALSE	13	53013434	0.0037326	0.856208	NA	TRUE	reported	826690	0.0114422	4.01421e-69	31969	OLFM4	TRUE	reported	2	TRUE
OLFM4_Q6UX06_OID30665_v1_Inflammation_II	Early_AllOA-indep	rs4886105	T	C	T	C	-0.201065	0.00453616	0.868525	0.868525	FALSE	FALSE	FALSE	13	53013434	0.0169388	0.788855	NA	TRUE	reported	48287	0.0114422	4.01421e-69	31969	OLFM4	TRUE	reported	2	TRUE
OLFM4_Q6UX06_OID30665_v1_Inflammation_II	FingerOA-indep	rs4886105	T	C	T	C	-0.201065	-0.0169677	0.868525	0.868525	FALSE	FALSE	FALSE	13	53013434	0.0148808	0.254186	NA	TRUE	reported	266618	0.0114422	4.01421e-69	31969	OLFM4	TRUE	reported	2	TRUE
OLFM4_Q6UX06_OID30665_v1_Inflammation_II	HandOA-indep	rs4886105	T	C	T	C	-0.201065	-0.00403927	0.868525	0.868525	FALSE	FALSE	FALSE	13	53013434	0.0102635	0.69391	NA	TRUE	reported	303782	0.0114422	4.01421e-69	31969	OLFM4	TRUE	reported	2	TRUE
OLFM4_Q6UX06_OID30665_v1_Inflammation_II	HipOA-indep	rs4886105	T	C	T	C	-0.201065	0.00287065	0.868525	0.868525	FALSE	FALSE	FALSE	13	53013434	0.00759422	0.705427	NA	TRUE	reported	353388	0.0114422	4.01421e-69	31969	OLFM4	TRUE	reported	2	TRUE
OLFM4_Q6UX06_OID30665_v1_Inflammation_II	KneeHipOA-indep	rs4886105	T	C	T	C	-0.201065	0.0109434	0.868525	0.868525	FALSE	FALSE	FALSE	13	53013434	0.00504568	0.0300922	NA	TRUE	reported	490345	0.0114422	4.01421e-69	31969	OLFM4	TRUE	reported	2	TRUE
OLFM4_Q6UX06_OID30665_v1_Inflammation_II	KneeOA-indep	rs4886105	T	C	T	C	-0.201065	0.0121005	0.868525	0.868525	FALSE	FALSE	FALSE	13	53013434	0.0058677	0.0391862	NA	TRUE	reported	396054	0.0114422	4.01421e-69	31969	OLFM4	TRUE	reported	2	TRUE
OLFM4_Q6UX06_OID30665_v1_Inflammation_II	SpineOA-indep	rs4886105	T	C	T	C	-0.201065	0.0104512	0.868525	0.868525	FALSE	FALSE	FALSE	13	53013434	0.00836093	0.211297	NA	TRUE	reported	333950	0.0114422	4.01421e-69	31969	OLFM4	TRUE	reported	2	TRUE
OLFM4_Q6UX06_OID30665_v1_Inflammation_II	THR-indep	rs4886105	T	C	T	C	-0.201065	-0.0096912	0.868525	0.868525	FALSE	FALSE	FALSE	13	53013434	0.00919377	0.291835	NA	TRUE	reported	319037	0.0114422	4.01421e-69	31969	OLFM4	TRUE	reported	2	TRUE
OLFM4_Q6UX06_OID30665_v1_Inflammation_II	ThumbOA-indep	rs4886105	T	C	T	C	-0.201065	0.000887597	0.868525	0.868525	FALSE	FALSE	FALSE	13	53013434	0.0138155	0.948774	NA	TRUE	reported	247455	0.0114422	4.01421e-69	31969	OLFM4	TRUE	reported	2	TRUE
OLFM4_Q6UX06_OID30665_v1_Inflammation_II	TJR-indep	rs4886105	T	C	T	C	-0.201065	-6.1017e-05	0.868525	0.868525	FALSE	FALSE	FALSE	13	53013434	0.00728021	0.993313	NA	TRUE	reported	368576	0.0114422	4.01421e-69	31969	OLFM4	TRUE	reported	2	TRUE
OLFM4_Q6UX06_OID30665_v1_Inflammation_II	TKR-indep	rs4886105	T	C	T	C	-0.201065	0.00957107	0.868525	0.868525	FALSE	FALSE	FALSE	13	53013434	0.0100849	0.342595	NA	TRUE	reported	252041	0.0114422	4.01421e-69	31969	OLFM4	TRUE	reported	2	TRUE
OLR1_P78380_OID20183_v1_Cardiometabolic	AllOA-indep	rs73057956	C	T	C	T	-0.0686697	0.00356637	0.138565	0.138565	FALSE	FALSE	FALSE	12	10183245	0.00368875	0.333632	NA	TRUE	reported	826690	0.0108341	2.32306e-10	33374	OLR1	TRUE	reported	2	TRUE
OLR1_P78380_OID20183_v1_Cardiometabolic	Early_AllOA-indep	rs73057956	C	T	C	T	-0.0686697	0.00699783	0.138565	0.138565	FALSE	FALSE	FALSE	12	10183245	0.015835	0.658545	NA	TRUE	reported	48287	0.0108341	2.32306e-10	33374	OLR1	TRUE	reported	2	TRUE
OLR1_P78380_OID20183_v1_Cardiometabolic	FingerOA-indep	rs73057956	C	T	C	T	-0.0686697	-0.0137477	0.138565	0.138565	FALSE	FALSE	FALSE	12	10183245	0.0149009	0.356211	NA	TRUE	reported	266618	0.0108341	2.32306e-10	33374	OLR1	TRUE	reported	2	TRUE
OLR1_P78380_OID20183_v1_Cardiometabolic	HandOA-indep	rs73057956	C	T	C	T	-0.0686697	-0.00045807	0.138565	0.138565	FALSE	FALSE	FALSE	12	10183245	0.00991735	0.96316	NA	TRUE	reported	303782	0.0108341	2.32306e-10	33374	OLR1	TRUE	reported	2	TRUE
OLR1_P78380_OID20183_v1_Cardiometabolic	HipOA-indep	rs73057956	C	T	C	T	-0.0686697	0.00452894	0.138565	0.138565	FALSE	FALSE	FALSE	12	10183245	0.00732794	0.53655	NA	TRUE	reported	353388	0.0108341	2.32306e-10	33374	OLR1	TRUE	reported	2	TRUE
OLR1_P78380_OID20183_v1_Cardiometabolic	KneeHipOA-indep	rs73057956	C	T	C	T	-0.0686697	0.00456777	0.138565	0.138565	FALSE	FALSE	FALSE	12	10183245	0.00495481	0.356589	NA	TRUE	reported	490345	0.0108341	2.32306e-10	33374	OLR1	TRUE	reported	2	TRUE
OLR1_P78380_OID20183_v1_Cardiometabolic	KneeOA-indep	rs73057956	C	T	C	T	-0.0686697	0.00368371	0.138565	0.138565	FALSE	FALSE	FALSE	12	10183245	0.00571352	0.519099	NA	TRUE	reported	396054	0.0108341	2.32306e-10	33374	OLR1	TRUE	reported	2	TRUE
OLR1_P78380_OID20183_v1_Cardiometabolic	SpineOA-indep	rs73057956	C	T	C	T	-0.0686697	-0.00480003	0.138565	0.138565	FALSE	FALSE	FALSE	12	10183245	0.00818042	0.557358	NA	TRUE	reported	333950	0.0108341	2.32306e-10	33374	OLR1	TRUE	reported	2	TRUE
OLR1_P78380_OID20183_v1_Cardiometabolic	THR-indep	rs73057956	C	T	C	T	-0.0686697	0.00234112	0.138565	0.138565	FALSE	FALSE	FALSE	12	10183245	0.0088588	0.791572	NA	TRUE	reported	319037	0.0108341	2.32306e-10	33374	OLR1	TRUE	reported	2	TRUE
OLR1_P78380_OID20183_v1_Cardiometabolic	ThumbOA-indep	rs73057956	C	T	C	T	-0.0686697	-0.00460134	0.138565	0.138565	FALSE	FALSE	FALSE	12	10183245	0.0139364	0.741273	NA	TRUE	reported	247455	0.0108341	2.32306e-10	33374	OLR1	TRUE	reported	2	TRUE
OLR1_P78380_OID20183_v1_Cardiometabolic	TJR-indep	rs73057956	C	T	C	T	-0.0686697	0.00208236	0.138565	0.138565	FALSE	FALSE	FALSE	12	10183245	0.00697097	0.765154	NA	TRUE	reported	368576	0.0108341	2.32306e-10	33374	OLR1	TRUE	reported	2	TRUE
OLR1_P78380_OID20183_v1_Cardiometabolic	TKR-indep	rs73057956	C	T	C	T	-0.0686697	-0.00414704	0.138565	0.138565	FALSE	FALSE	FALSE	12	10183245	0.00982986	0.673111	NA	TRUE	reported	252041	0.0108341	2.32306e-10	33374	OLR1	TRUE	reported	2	TRUE
OSCAR_Q8IYS5_OID20776_v1_Inflammation	AllOA-indep	rs654765	G	A	G	A	0.776197	-0.00598232	0.932333	0.9249	FALSE	FALSE	FALSE	19	54087566	0.0052392	0.253521	NA	TRUE	reported	826690	0.0152116	1e-300	33715	OSCAR	TRUE	reported	2	TRUE
OSCAR_Q8IYS5_OID20776_v1_Inflammation	Early_AllOA-indep	rs654765	G	A	G	A	0.776197	-0.0091894	0.932333	0.9333	FALSE	FALSE	FALSE	19	54087566	0.0264939	0.728704	NA	TRUE	reported	48287	0.0152116	1e-300	33715	OSCAR	TRUE	reported	2	TRUE
OSCAR_Q8IYS5_OID20776_v1_Inflammation	FingerOA-indep	rs654765	G	A	G	A	0.776197	0.0215636	0.932333	0.9485	FALSE	FALSE	FALSE	19	54087566	0.0232561	0.353811	NA	TRUE	reported	266618	0.0152116	1e-300	33715	OSCAR	TRUE	reported	2	TRUE
OSCAR_Q8IYS5_OID20776_v1_Inflammation	HandOA-indep	rs654765	G	A	G	A	0.776197	0.0197469	0.932333	0.9433	FALSE	FALSE	FALSE	19	54087566	0.0150497	0.189482	NA	TRUE	reported	303782	0.0152116	1e-300	33715	OSCAR	TRUE	reported	2	TRUE
OSCAR_Q8IYS5_OID20776_v1_Inflammation	HipOA-indep	rs654765	G	A	G	A	0.776197	-0.00639626	0.932333	0.9367	FALSE	FALSE	FALSE	19	54087566	0.0108225	0.554508	NA	TRUE	reported	353388	0.0152116	1e-300	33715	OSCAR	TRUE	reported	2	TRUE
OSCAR_Q8IYS5_OID20776_v1_Inflammation	KneeHipOA-indep	rs654765	G	A	G	A	0.776197	-0.00830311	0.932333	0.9242	FALSE	FALSE	FALSE	19	54087566	0.00701892	0.236825	NA	TRUE	reported	490345	0.0152116	1e-300	33715	OSCAR	TRUE	reported	2	TRUE
OSCAR_Q8IYS5_OID20776_v1_Inflammation	KneeOA-indep	rs654765	G	A	G	A	0.776197	-0.00212478	0.932333	0.9197	FALSE	FALSE	FALSE	19	54087566	0.00818109	0.795081	NA	TRUE	reported	396054	0.0152116	1e-300	33715	OSCAR	TRUE	reported	2	TRUE
OSCAR_Q8IYS5_OID20776_v1_Inflammation	SpineOA-indep	rs654765	G	A	G	A	0.776197	-0.0195534	0.932333	0.9069	FALSE	FALSE	FALSE	19	54087566	0.0116675	0.0937607	NA	TRUE	reported	333950	0.0152116	1e-300	33715	OSCAR	TRUE	reported	2	TRUE
OSCAR_Q8IYS5_OID20776_v1_Inflammation	THR-indep	rs654765	G	A	G	A	0.776197	-0.0071867	0.932333	0.9363	FALSE	FALSE	FALSE	19	54087566	0.0125482	0.566831	NA	TRUE	reported	319037	0.0152116	1e-300	33715	OSCAR	TRUE	reported	2	TRUE
OSCAR_Q8IYS5_OID20776_v1_Inflammation	ThumbOA-indep	rs654765	G	A	G	A	0.776197	0.0263518	0.932333	0.9461	FALSE	FALSE	FALSE	19	54087566	0.0214564	0.219389	NA	TRUE	reported	247455	0.0152116	1e-300	33715	OSCAR	TRUE	reported	2	TRUE
OSCAR_Q8IYS5_OID20776_v1_Inflammation	TJR-indep	rs654765	G	A	G	A	0.776197	-0.0105607	0.932333	0.9362	FALSE	FALSE	FALSE	19	54087566	0.0098437	0.283343	NA	TRUE	reported	368576	0.0152116	1e-300	33715	OSCAR	TRUE	reported	2	TRUE
OSCAR_Q8IYS5_OID20776_v1_Inflammation	TKR-indep	rs654765	G	A	G	A	0.776197	0.00758033	0.932333	0.9356	FALSE	FALSE	FALSE	19	54087566	0.0139886	0.587891	NA	TRUE	reported	252041	0.0152116	1e-300	33715	OSCAR	TRUE	reported	2	TRUE
OXCT1_P55809_OID30227_v1_Cardiometabolic_II	AllOA-indep	rs12186512	G	A	G	A	0.047239	-0.00238356	0.285615	0.2848	FALSE	FALSE	FALSE	5	41802669	0.00277475	0.39033	NA	TRUE	reported	826690	0.00844612	2.23203e-08	33042	OXCT1	TRUE	reported	2	TRUE
OXCT1_P55809_OID30227_v1_Cardiometabolic_II	Early_AllOA-indep	rs12186512	G	A	G	A	0.047239	-0.000362124	0.285615	0.2806	FALSE	FALSE	FALSE	5	41802669	0.0121218	0.976168	NA	TRUE	reported	48287	0.00844612	2.23203e-08	33042	OXCT1	TRUE	reported	2	TRUE
OXCT1_P55809_OID30227_v1_Cardiometabolic_II	FingerOA-indep	rs12186512	G	A	G	A	0.047239	0.00741725	0.285615	0.2741	FALSE	FALSE	FALSE	5	41802669	0.0109289	0.497337	NA	TRUE	reported	266618	0.00844612	2.23203e-08	33042	OXCT1	TRUE	reported	2	TRUE
OXCT1_P55809_OID30227_v1_Cardiometabolic_II	HandOA-indep	rs12186512	G	A	G	A	0.047239	-0.00479505	0.285615	0.2827	FALSE	FALSE	FALSE	5	41802669	0.00746219	0.520497	NA	TRUE	reported	303782	0.00844612	2.23203e-08	33042	OXCT1	TRUE	reported	2	TRUE
OXCT1_P55809_OID30227_v1_Cardiometabolic_II	HipOA-indep	rs12186512	G	A	G	A	0.047239	0.00313884	0.285615	0.2853	FALSE	FALSE	FALSE	5	41802669	0.00546185	0.565505	NA	TRUE	reported	353388	0.00844612	2.23203e-08	33042	OXCT1	TRUE	reported	2	TRUE
OXCT1_P55809_OID30227_v1_Cardiometabolic_II	KneeHipOA-indep	rs12186512	G	A	G	A	0.047239	-0.000642874	0.285615	0.2877	FALSE	FALSE	FALSE	5	41802669	0.00378428	0.865104	NA	TRUE	reported	490345	0.00844612	2.23203e-08	33042	OXCT1	TRUE	reported	2	TRUE
OXCT1_P55809_OID30227_v1_Cardiometabolic_II	KneeOA-indep	rs12186512	G	A	G	A	0.047239	-0.00234384	0.285615	0.2892	FALSE	FALSE	FALSE	5	41802669	0.00429742	0.585474	NA	TRUE	reported	396054	0.00844612	2.23203e-08	33042	OXCT1	TRUE	reported	2	TRUE
OXCT1_P55809_OID30227_v1_Cardiometabolic_II	SpineOA-indep	rs12186512	G	A	G	A	0.047239	-0.0111373	0.285615	0.2875	FALSE	FALSE	FALSE	5	41802669	0.00617501	0.0712934	NA	TRUE	reported	333950	0.00844612	2.23203e-08	33042	OXCT1	TRUE	reported	2	TRUE
OXCT1_P55809_OID30227_v1_Cardiometabolic_II	THR-indep	rs12186512	G	A	G	A	0.047239	0.00166058	0.285615	0.2822	FALSE	FALSE	FALSE	5	41802669	0.00674909	0.805648	NA	TRUE	reported	319037	0.00844612	2.23203e-08	33042	OXCT1	TRUE	reported	2	TRUE
OXCT1_P55809_OID30227_v1_Cardiometabolic_II	ThumbOA-indep	rs12186512	G	A	G	A	0.047239	0.00341861	0.285615	0.2737	FALSE	FALSE	FALSE	5	41802669	0.0102845	0.739583	NA	TRUE	reported	247455	0.00844612	2.23203e-08	33042	OXCT1	TRUE	reported	2	TRUE
OXCT1_P55809_OID30227_v1_Cardiometabolic_II	TJR-indep	rs12186512	G	A	G	A	0.047239	0.00127098	0.285615	0.2839	FALSE	FALSE	FALSE	5	41802669	0.00540609	0.814129	NA	TRUE	reported	368576	0.00844612	2.23203e-08	33042	OXCT1	TRUE	reported	2	TRUE
OXCT1_P55809_OID30227_v1_Cardiometabolic_II	TKR-indep	rs12186512	G	A	G	A	0.047239	-0.000747424	0.285615	0.2844	FALSE	FALSE	FALSE	5	41802669	0.00736137	0.919127	NA	TRUE	reported	252041	0.00844612	2.23203e-08	33042	OXCT1	TRUE	reported	2	TRUE
PADI2_Q9Y2J8_OID20467_v1_Inflammation	AllOA-indep	rs2235913	A	G	A	G	0.122084	0.00268343	0.61751	0.6274	FALSE	FALSE	FALSE	1	17098582	0.00261854	0.305467	NA	TRUE	reported	826690	0.00790777	9.01156e-54	33084	PADI2	TRUE	reported	2	TRUE
PADI2_Q9Y2J8_OID20467_v1_Inflammation	Early_AllOA-indep	rs2235913	A	G	A	G	0.122084	0.0196444	0.61751	0.6301	FALSE	FALSE	FALSE	1	17098582	0.0113466	0.0833978	NA	TRUE	reported	48287	0.00790777	9.01156e-54	33084	PADI2	TRUE	reported	2	TRUE
PADI2_Q9Y2J8_OID20467_v1_Inflammation	FingerOA-indep	rs2235913	A	G	A	G	0.122084	0.0143352	0.61751	0.6612	FALSE	FALSE	FALSE	1	17098582	0.010342	0.165712	NA	TRUE	reported	266618	0.00790777	9.01156e-54	33084	PADI2	TRUE	reported	2	TRUE
PADI2_Q9Y2J8_OID20467_v1_Inflammation	HandOA-indep	rs2235913	A	G	A	G	0.122084	0.013647	0.61751	0.6433	FALSE	FALSE	FALSE	1	17098582	0.00706034	0.0532479	NA	TRUE	reported	303782	0.00790777	9.01156e-54	33084	PADI2	TRUE	reported	2	TRUE
PADI2_Q9Y2J8_OID20467_v1_Inflammation	HipOA-indep	rs2235913	A	G	A	G	0.122084	0.014458	0.61751	0.6325	FALSE	FALSE	FALSE	1	17098582	0.00517184	0.00518166	NA	TRUE	reported	353388	0.00790777	9.01156e-54	33084	PADI2	TRUE	reported	2	TRUE
PADI2_Q9Y2J8_OID20467_v1_Inflammation	KneeHipOA-indep	rs2235913	A	G	A	G	0.122084	0.00563197	0.61751	0.6262	FALSE	FALSE	FALSE	1	17098582	0.00345033	0.102616	NA	TRUE	reported	490345	0.00790777	9.01156e-54	33084	PADI2	TRUE	reported	2	TRUE
PADI2_Q9Y2J8_OID20467_v1_Inflammation	KneeOA-indep	rs2235913	A	G	A	G	0.122084	0.00278377	0.61751	0.624	FALSE	FALSE	FALSE	1	17098582	0.00412725	0.500003	NA	TRUE	reported	396054	0.00790777	9.01156e-54	33084	PADI2	TRUE	reported	2	TRUE
PADI2_Q9Y2J8_OID20467_v1_Inflammation	SpineOA-indep	rs2235913	A	G	A	G	0.122084	0.00430315	0.61751	0.6208	FALSE	FALSE	FALSE	1	17098582	0.0057176	0.451681	NA	TRUE	reported	333950	0.00790777	9.01156e-54	33084	PADI2	TRUE	reported	2	TRUE
PADI2_Q9Y2J8_OID20467_v1_Inflammation	THR-indep	rs2235913	A	G	A	G	0.122084	0.0148775	0.61751	0.6348	FALSE	FALSE	FALSE	1	17098582	0.00630064	0.0182126	NA	TRUE	reported	319037	0.00790777	9.01156e-54	33084	PADI2	TRUE	reported	2	TRUE
PADI2_Q9Y2J8_OID20467_v1_Inflammation	ThumbOA-indep	rs2235913	A	G	A	G	0.122084	0.0192843	0.61751	0.6545	FALSE	FALSE	FALSE	1	17098582	0.00974308	0.0477848	NA	TRUE	reported	247455	0.00790777	9.01156e-54	33084	PADI2	TRUE	reported	2	TRUE
PADI2_Q9Y2J8_OID20467_v1_Inflammation	TJR-indep	rs2235913	A	G	A	G	0.122084	0.0098349	0.61751	0.633	FALSE	FALSE	FALSE	1	17098582	0.00489689	0.044601	NA	TRUE	reported	368576	0.00790777	9.01156e-54	33084	PADI2	TRUE	reported	2	TRUE
PADI2_Q9Y2J8_OID20467_v1_Inflammation	TKR-indep	rs2235913	A	G	A	G	0.122084	-0.0015232	0.61751	0.6329	FALSE	FALSE	FALSE	1	17098582	0.00688748	0.824972	NA	TRUE	reported	252041	0.00790777	9.01156e-54	33084	PADI2	TRUE	reported	2	TRUE
PADI4_Q9UM07_OID20832_v1_Neurology	AllOA-indep	rs1635561	T	C	T	C	-0.0741467	-0.00146632	0.25474	0.2566	FALSE	FALSE	FALSE	1	17360532	0.00282036	0.603128	NA	TRUE	reported	826690	0.00861025	7.2144e-18	32861	PADI4	TRUE	reported	2	TRUE
PADI4_Q9UM07_OID20832_v1_Neurology	Early_AllOA-indep	rs1635561	T	C	T	C	-0.0741467	0.0182127	0.25474	0.249	FALSE	FALSE	FALSE	1	17360532	0.0126025	0.148412	NA	TRUE	reported	48287	0.00861025	7.2144e-18	32861	PADI4	TRUE	reported	2	TRUE
PADI4_Q9UM07_OID20832_v1_Neurology	FingerOA-indep	rs1635561	T	C	T	C	-0.0741467	0.00166351	0.25474	0.2612	FALSE	FALSE	FALSE	1	17360532	0.011278	0.882738	NA	TRUE	reported	266618	0.00861025	7.2144e-18	32861	PADI4	TRUE	reported	2	TRUE
PADI4_Q9UM07_OID20832_v1_Neurology	HandOA-indep	rs1635561	T	C	T	C	-0.0741467	-0.016153	0.25474	0.2613	FALSE	FALSE	FALSE	1	17360532	0.00764036	0.0345015	NA	TRUE	reported	303782	0.00861025	7.2144e-18	32861	PADI4	TRUE	reported	2	TRUE
PADI4_Q9UM07_OID20832_v1_Neurology	HipOA-indep	rs1635561	T	C	T	C	-0.0741467	-0.000415652	0.25474	0.2558	FALSE	FALSE	FALSE	1	17360532	0.00693987	0.952241	NA	TRUE	reported	353388	0.00861025	7.2144e-18	32861	PADI4	TRUE	reported	2	TRUE
PADI4_Q9UM07_OID20832_v1_Neurology	KneeHipOA-indep	rs1635561	T	C	T	C	-0.0741467	-0.00487838	0.25474	0.2564	FALSE	FALSE	FALSE	1	17360532	0.00387293	0.20781	NA	TRUE	reported	490345	0.00861025	7.2144e-18	32861	PADI4	TRUE	reported	2	TRUE
PADI4_Q9UM07_OID20832_v1_Neurology	KneeOA-indep	rs1635561	T	C	T	C	-0.0741467	-0.00743012	0.25474	0.256	FALSE	FALSE	FALSE	1	17360532	0.00448147	0.0973243	NA	TRUE	reported	396054	0.00861025	7.2144e-18	32861	PADI4	TRUE	reported	2	TRUE
PADI4_Q9UM07_OID20832_v1_Neurology	SpineOA-indep	rs1635561	T	C	T	C	-0.0741467	0.00432281	0.25474	0.2567	FALSE	FALSE	FALSE	1	17360532	0.00632369	0.494234	NA	TRUE	reported	333950	0.00861025	7.2144e-18	32861	PADI4	TRUE	reported	2	TRUE
PADI4_Q9UM07_OID20832_v1_Neurology	THR-indep	rs1635561	T	C	T	C	-0.0741467	0.00630535	0.25474	0.2559	FALSE	FALSE	FALSE	1	17360532	0.0070763	0.372902	NA	TRUE	reported	319037	0.00861025	7.2144e-18	32861	PADI4	TRUE	reported	2	TRUE
PADI4_Q9UM07_OID20832_v1_Neurology	ThumbOA-indep	rs1635561	T	C	T	C	-0.0741467	0.000199379	0.25474	0.2606	FALSE	FALSE	FALSE	1	17360532	0.0106162	0.985016	NA	TRUE	reported	247455	0.00861025	7.2144e-18	32861	PADI4	TRUE	reported	2	TRUE
PADI4_Q9UM07_OID20832_v1_Neurology	TJR-indep	rs1635561	T	C	T	C	-0.0741467	0.0022581	0.25474	0.2563	FALSE	FALSE	FALSE	1	17360532	0.00543677	0.677894	NA	TRUE	reported	368576	0.00861025	7.2144e-18	32861	PADI4	TRUE	reported	2	TRUE
PADI4_Q9UM07_OID20832_v1_Neurology	TKR-indep	rs1635561	T	C	T	C	-0.0741467	0.00139346	0.25474	0.2565	FALSE	FALSE	FALSE	1	17360532	0.00778067	0.857865	NA	TRUE	reported	252041	0.00861025	7.2144e-18	32861	PADI4	TRUE	reported	2	TRUE
PAG1_Q9NWQ8_OID20108_v1_Cardiometabolic	AllOA-indep	rs4436084	C	T	C	T	-0.0776617	0.00576677	0.349945	0.3457	FALSE	FALSE	FALSE	8	81125771	0.00263066	0.0283697	NA	TRUE	reported	826690	0.00795736	1.67571e-22	33043	PAG1	TRUE	reported	2	TRUE
PAG1_Q9NWQ8_OID20108_v1_Cardiometabolic	Early_AllOA-indep	rs4436084	C	T	C	T	-0.0776617	-0.0139228	0.349945	0.3178	FALSE	FALSE	FALSE	8	81125771	0.0117313	0.235301	NA	TRUE	reported	48287	0.00795736	1.67571e-22	33043	PAG1	TRUE	reported	2	TRUE
PAG1_Q9NWQ8_OID20108_v1_Cardiometabolic	FingerOA-indep	rs4436084	C	T	C	T	-0.0776617	0.00160468	0.349945	0.3269	FALSE	FALSE	FALSE	8	81125771	0.0104614	0.87809	NA	TRUE	reported	266618	0.00795736	1.67571e-22	33043	PAG1	TRUE	reported	2	TRUE
PAG1_Q9NWQ8_OID20108_v1_Cardiometabolic	HandOA-indep	rs4436084	C	T	C	T	-0.0776617	0.00261151	0.349945	0.338	FALSE	FALSE	FALSE	8	81125771	0.00712264	0.71388	NA	TRUE	reported	303782	0.00795736	1.67571e-22	33043	PAG1	TRUE	reported	2	TRUE
PAG1_Q9NWQ8_OID20108_v1_Cardiometabolic	HipOA-indep	rs4436084	C	T	C	T	-0.0776617	0.00487128	0.349945	0.3362	FALSE	FALSE	FALSE	8	81125771	0.00525427	0.35387	NA	TRUE	reported	353388	0.00795736	1.67571e-22	33043	PAG1	TRUE	reported	2	TRUE
PAG1_Q9NWQ8_OID20108_v1_Cardiometabolic	KneeHipOA-indep	rs4436084	C	T	C	T	-0.0776617	0.00922571	0.349945	0.3455	FALSE	FALSE	FALSE	8	81125771	0.00351456	0.00866498	NA	TRUE	reported	490345	0.00795736	1.67571e-22	33043	PAG1	TRUE	reported	2	TRUE
PAG1_Q9NWQ8_OID20108_v1_Cardiometabolic	KneeOA-indep	rs4436084	C	T	C	T	-0.0776617	0.00662326	0.349945	0.3471	FALSE	FALSE	FALSE	8	81125771	0.00409594	0.105872	NA	TRUE	reported	396054	0.00795736	1.67571e-22	33043	PAG1	TRUE	reported	2	TRUE
PAG1_Q9NWQ8_OID20108_v1_Cardiometabolic	SpineOA-indep	rs4436084	C	T	C	T	-0.0776617	-0.00534742	0.349945	0.3492	FALSE	FALSE	FALSE	8	81125771	0.00586967	0.362282	NA	TRUE	reported	333950	0.00795736	1.67571e-22	33043	PAG1	TRUE	reported	2	TRUE
PAG1_Q9NWQ8_OID20108_v1_Cardiometabolic	THR-indep	rs4436084	C	T	C	T	-0.0776617	0.00605345	0.349945	0.3396	FALSE	FALSE	FALSE	8	81125771	0.00635083	0.340502	NA	TRUE	reported	319037	0.00795736	1.67571e-22	33043	PAG1	TRUE	reported	2	TRUE
PAG1_Q9NWQ8_OID20108_v1_Cardiometabolic	ThumbOA-indep	rs4436084	C	T	C	T	-0.0776617	0.00562519	0.349945	0.331	FALSE	FALSE	FALSE	8	81125771	0.00970642	0.562229	NA	TRUE	reported	247455	0.00795736	1.67571e-22	33043	PAG1	TRUE	reported	2	TRUE
PAG1_Q9NWQ8_OID20108_v1_Cardiometabolic	TJR-indep	rs4436084	C	T	C	T	-0.0776617	0.00862627	0.349945	0.3408	FALSE	FALSE	FALSE	8	81125771	0.00490691	0.0787504	NA	TRUE	reported	368576	0.00795736	1.67571e-22	33043	PAG1	TRUE	reported	2	TRUE
PAG1_Q9NWQ8_OID20108_v1_Cardiometabolic	TKR-indep	rs4436084	C	T	C	T	-0.0776617	0.00596004	0.349945	0.3424	FALSE	FALSE	FALSE	8	81125771	0.0069982	0.394407	NA	TRUE	reported	252041	0.00795736	1.67571e-22	33043	PAG1	TRUE	reported	2	TRUE
PAM_P19021_OID20291_v1_Cardiometabolic	AllOA-indep	rs10038600	T	G	T	G	0.322102	-0.0046871	0.307065	0.3096	FALSE	FALSE	FALSE	5	102902798	0.00274179	0.0873572	NA	TRUE	reported	826690	0.00807469	1e-300	33900	PAM	TRUE	reported	2	TRUE
PAM_P19021_OID20291_v1_Cardiometabolic	Early_AllOA-indep	rs10038600	T	G	T	G	0.322102	0.00718171	0.307065	0.3171	FALSE	FALSE	FALSE	5	102902798	0.0118559	0.544682	NA	TRUE	reported	48287	0.00807469	1e-300	33900	PAM	TRUE	reported	2	TRUE
PAM_P19021_OID20291_v1_Cardiometabolic	FingerOA-indep	rs10038600	T	G	T	G	0.322102	0.00114871	0.307065	0.328	FALSE	FALSE	FALSE	5	102902798	0.0102791	0.91102	NA	TRUE	reported	266618	0.00807469	1e-300	33900	PAM	TRUE	reported	2	TRUE
PAM_P19021_OID20291_v1_Cardiometabolic	HandOA-indep	rs10038600	T	G	T	G	0.322102	9.65378e-05	0.307065	0.3187	FALSE	FALSE	FALSE	5	102902798	0.00682702	0.988718	NA	TRUE	reported	303782	0.00807469	1e-300	33900	PAM	TRUE	reported	2	TRUE
PAM_P19021_OID20291_v1_Cardiometabolic	HipOA-indep	rs10038600	T	G	T	G	0.322102	0.00135891	0.307065	0.3126	FALSE	FALSE	FALSE	5	102902798	0.00580136	0.814799	NA	TRUE	reported	353388	0.00807469	1e-300	33900	PAM	TRUE	reported	2	TRUE
PAM_P19021_OID20291_v1_Cardiometabolic	KneeHipOA-indep	rs10038600	T	G	T	G	0.322102	-0.00198181	0.307065	0.3086	FALSE	FALSE	FALSE	5	102902798	0.00380326	0.602309	NA	TRUE	reported	490345	0.00807469	1e-300	33900	PAM	TRUE	reported	2	TRUE
PAM_P19021_OID20291_v1_Cardiometabolic	KneeOA-indep	rs10038600	T	G	T	G	0.322102	-0.00513997	0.307065	0.3082	FALSE	FALSE	FALSE	5	102902798	0.00446986	0.250178	NA	TRUE	reported	396054	0.00807469	1e-300	33900	PAM	TRUE	reported	2	TRUE
PAM_P19021_OID20291_v1_Cardiometabolic	SpineOA-indep	rs10038600	T	G	T	G	0.322102	0.00418155	0.307065	0.3081	FALSE	FALSE	FALSE	5	102902798	0.00626419	0.504432	NA	TRUE	reported	333950	0.00807469	1e-300	33900	PAM	TRUE	reported	2	TRUE
PAM_P19021_OID20291_v1_Cardiometabolic	THR-indep	rs10038600	T	G	T	G	0.322102	-0.00332261	0.307065	0.3105	FALSE	FALSE	FALSE	5	102902798	0.00673539	0.621796	NA	TRUE	reported	319037	0.00807469	1e-300	33900	PAM	TRUE	reported	2	TRUE
PAM_P19021_OID20291_v1_Cardiometabolic	ThumbOA-indep	rs10038600	T	G	T	G	0.322102	-0.00429245	0.307065	0.3233	FALSE	FALSE	FALSE	5	102902798	0.00990255	0.664674	NA	TRUE	reported	247455	0.00807469	1e-300	33900	PAM	TRUE	reported	2	TRUE
PAM_P19021_OID20291_v1_Cardiometabolic	TJR-indep	rs10038600	T	G	T	G	0.322102	-0.0117381	0.307065	0.3105	FALSE	FALSE	FALSE	5	102902798	0.00519844	0.0239457	NA	TRUE	reported	368576	0.00807469	1e-300	33900	PAM	TRUE	reported	2	TRUE
PAM_P19021_OID20291_v1_Cardiometabolic	TKR-indep	rs10038600	T	G	T	G	0.322102	-0.0226475	0.307065	0.3091	FALSE	FALSE	FALSE	5	102902798	0.00741682	0.00226167	NA	TRUE	reported	252041	0.00807469	1e-300	33900	PAM	TRUE	reported	2	TRUE
PAMR1_Q6UXH9_OID21153_v1_Neurology	AllOA-indep	rs1048193	G	C	G	C	-0.474899	0.00101852	0.15741	0.1633	FALSE	TRUE	FALSE	11	35432170	0.00343625	0.766922	NA	TRUE	reported	826690	0.00991312	1e-300	33687	PAMR1	TRUE	reported	2	TRUE
PAMR1_Q6UXH9_OID21153_v1_Neurology	Early_AllOA-indep	rs1048193	G	C	G	C	-0.474899	-0.0130493	0.15741	0.1648	FALSE	TRUE	FALSE	11	35432170	0.0149342	0.382233	NA	TRUE	reported	48287	0.00991312	1e-300	33687	PAMR1	TRUE	reported	2	TRUE
PAMR1_Q6UXH9_OID21153_v1_Neurology	FingerOA-indep	rs1048193	G	C	G	C	-0.474899	-0.012799	0.15741	0.1797	FALSE	TRUE	FALSE	11	35432170	0.0127515	0.31551	NA	TRUE	reported	266618	0.00991312	1e-300	33687	PAMR1	TRUE	reported	2	TRUE
PAMR1_Q6UXH9_OID21153_v1_Neurology	HandOA-indep	rs1048193	G	C	G	C	-0.474899	-0.0113888	0.15741	0.1689	FALSE	TRUE	FALSE	11	35432170	0.009456	0.228437	NA	TRUE	reported	303782	0.00991312	1e-300	33687	PAMR1	TRUE	reported	2	TRUE
PAMR1_Q6UXH9_OID21153_v1_Neurology	HipOA-indep	rs1048193	G	C	G	C	-0.474899	-0.00606605	0.15741	0.1637	FALSE	TRUE	FALSE	11	35432170	0.00694441	0.382382	NA	TRUE	reported	353388	0.00991312	1e-300	33687	PAMR1	TRUE	reported	2	TRUE
PAMR1_Q6UXH9_OID21153_v1_Neurology	KneeHipOA-indep	rs1048193	G	C	G	C	-0.474899	0.0042105	0.15741	0.1603	FALSE	TRUE	FALSE	11	35432170	0.00476969	0.377365	NA	TRUE	reported	490345	0.00991312	1e-300	33687	PAMR1	TRUE	reported	2	TRUE
PAMR1_Q6UXH9_OID21153_v1_Neurology	KneeOA-indep	rs1048193	G	C	G	C	-0.474899	0.0044345	0.15741	0.158	FALSE	TRUE	FALSE	11	35432170	0.00562797	0.430732	NA	TRUE	reported	396054	0.00991312	1e-300	33687	PAMR1	TRUE	reported	2	TRUE
PAMR1_Q6UXH9_OID21153_v1_Neurology	SpineOA-indep	rs1048193	G	C	G	C	-0.474899	0.00717784	0.15741	0.1566	FALSE	TRUE	FALSE	11	35432170	0.00793916	0.36594	NA	TRUE	reported	333950	0.00991312	1e-300	33687	PAMR1	TRUE	reported	2	TRUE
PAMR1_Q6UXH9_OID21153_v1_Neurology	THR-indep	rs1048193	G	C	G	C	-0.474899	0.000200401	0.15741	0.1679	FALSE	TRUE	FALSE	11	35432170	0.00810986	0.980286	NA	TRUE	reported	319037	0.00991312	1e-300	33687	PAMR1	TRUE	reported	2	TRUE
PAMR1_Q6UXH9_OID21153_v1_Neurology	ThumbOA-indep	rs1048193	G	C	G	C	-0.474899	-0.01248	0.15741	0.1781	FALSE	TRUE	FALSE	11	35432170	0.0120922	0.30204	NA	TRUE	reported	247455	0.00991312	1e-300	33687	PAMR1	TRUE	reported	2	TRUE
PAMR1_Q6UXH9_OID21153_v1_Neurology	TJR-indep	rs1048193	G	C	G	C	-0.474899	0.0024491	0.15741	0.1657	FALSE	TRUE	FALSE	11	35432170	0.00640223	0.702061	NA	TRUE	reported	368576	0.00991312	1e-300	33687	PAMR1	TRUE	reported	2	TRUE
PAMR1_Q6UXH9_OID21153_v1_Neurology	TKR-indep	rs1048193	G	C	G	C	-0.474899	-0.000745924	0.15741	0.1654	FALSE	TRUE	FALSE	11	35432170	0.00824563	0.927919	NA	TRUE	reported	252041	0.00991312	1e-300	33687	PAMR1	TRUE	reported	2	TRUE
PAPPA_Q13219_OID20421_v1_Inflammation	AllOA-indep	rs13294988	T	C	T	C	0.0503139	0.00475508	0.649408	0.649408	FALSE	FALSE	FALSE	9	116322768	0.0027565	0.0845196	NA	TRUE	reported	826690	0.00770041	6.40619e-11	33084	PAPPA	TRUE	reported	2	TRUE
PAPPA_Q13219_OID20421_v1_Inflammation	Early_AllOA-indep	rs13294988	T	C	T	C	0.0503139	0.0078611	0.649408	0.649408	FALSE	FALSE	FALSE	9	116322768	0.013776	0.568245	NA	TRUE	reported	48287	0.00770041	6.40619e-11	33084	PAPPA	TRUE	reported	2	TRUE
PAPPA_Q13219_OID20421_v1_Inflammation	FingerOA-indep	rs13294988	T	C	T	C	0.0503139	-0.0113207	0.649408	0.649408	FALSE	FALSE	FALSE	9	116322768	0.0102693	0.270294	NA	TRUE	reported	266618	0.00770041	6.40619e-11	33084	PAPPA	TRUE	reported	2	TRUE
PAPPA_Q13219_OID20421_v1_Inflammation	HandOA-indep	rs13294988	T	C	T	C	0.0503139	-0.00176449	0.649408	0.649408	FALSE	FALSE	FALSE	9	116322768	0.00758733	0.816105	NA	TRUE	reported	303782	0.00770041	6.40619e-11	33084	PAPPA	TRUE	reported	2	TRUE
PAPPA_Q13219_OID20421_v1_Inflammation	HipOA-indep	rs13294988	T	C	T	C	0.0503139	0.0194505	0.649408	0.649408	FALSE	FALSE	FALSE	9	116322768	0.00565976	0.000588992	NA	TRUE	reported	353388	0.00770041	6.40619e-11	33084	PAPPA	TRUE	reported	2	TRUE
PAPPA_Q13219_OID20421_v1_Inflammation	KneeHipOA-indep	rs13294988	T	C	T	C	0.0503139	0.0108411	0.649408	0.649408	FALSE	FALSE	FALSE	9	116322768	0.00380323	0.004365	NA	TRUE	reported	490345	0.00770041	6.40619e-11	33084	PAPPA	TRUE	reported	2	TRUE
PAPPA_Q13219_OID20421_v1_Inflammation	KneeOA-indep	rs13294988	T	C	T	C	0.0503139	0.0062595	0.649408	0.649408	FALSE	FALSE	FALSE	9	116322768	0.00449614	0.163863	NA	TRUE	reported	396054	0.00770041	6.40619e-11	33084	PAPPA	TRUE	reported	2	TRUE
PAPPA_Q13219_OID20421_v1_Inflammation	SpineOA-indep	rs13294988	T	C	T	C	0.0503139	0.000394256	0.649408	0.649408	FALSE	FALSE	FALSE	9	116322768	0.00624335	0.949648	NA	TRUE	reported	333950	0.00770041	6.40619e-11	33084	PAPPA	TRUE	reported	2	TRUE
PAPPA_Q13219_OID20421_v1_Inflammation	THR-indep	rs13294988	T	C	T	C	0.0503139	0.0170202	0.649408	0.649408	FALSE	FALSE	FALSE	9	116322768	0.00647581	0.00858212	NA	TRUE	reported	319037	0.00770041	6.40619e-11	33084	PAPPA	TRUE	reported	2	TRUE
PAPPA_Q13219_OID20421_v1_Inflammation	ThumbOA-indep	rs13294988	T	C	T	C	0.0503139	-0.00474088	0.649408	0.649408	FALSE	FALSE	FALSE	9	116322768	0.00976838	0.627443	NA	TRUE	reported	247455	0.00770041	6.40619e-11	33084	PAPPA	TRUE	reported	2	TRUE
PAPPA_Q13219_OID20421_v1_Inflammation	TJR-indep	rs13294988	T	C	T	C	0.0503139	0.0138863	0.649408	0.649408	FALSE	FALSE	FALSE	9	116322768	0.00505543	0.00601776	NA	TRUE	reported	368576	0.00770041	6.40619e-11	33084	PAPPA	TRUE	reported	2	TRUE
PAPPA_Q13219_OID20421_v1_Inflammation	TKR-indep	rs13294988	T	C	T	C	0.0503139	0.0044428	0.649408	0.649408	FALSE	FALSE	FALSE	9	116322768	0.00722946	0.538858	NA	TRUE	reported	252041	0.00770041	6.40619e-11	33084	PAPPA	TRUE	reported	2	TRUE
PARD3_Q8TEW0_OID31301_v1_Oncology_II	AllOA-indep	rs9418120	A	G	A	G	0.0755386	0.00837963	0.260496	0.2692	FALSE	FALSE	FALSE	10	34771573	0.00280511	0.00281479	NA	TRUE	reported	826690	0.00866169	2.7574e-18	33335	PARD3	TRUE	reported	2	TRUE
PARD3_Q8TEW0_OID31301_v1_Oncology_II	Early_AllOA-indep	rs9418120	A	G	A	G	0.0755386	0.00696223	0.260496	0.2499	FALSE	FALSE	FALSE	10	34771573	0.0126233	0.581263	NA	TRUE	reported	48287	0.00866169	2.7574e-18	33335	PARD3	TRUE	reported	2	TRUE
PARD3_Q8TEW0_OID31301_v1_Oncology_II	FingerOA-indep	rs9418120	A	G	A	G	0.0755386	0.0102451	0.260496	0.2795	FALSE	FALSE	FALSE	10	34771573	0.0108288	0.3441	NA	TRUE	reported	266618	0.00866169	2.7574e-18	33335	PARD3	TRUE	reported	2	TRUE
PARD3_Q8TEW0_OID31301_v1_Oncology_II	HandOA-indep	rs9418120	A	G	A	G	0.0755386	0.00998626	0.260496	0.2734	FALSE	FALSE	FALSE	10	34771573	0.00754282	0.185522	NA	TRUE	reported	303782	0.00866169	2.7574e-18	33335	PARD3	TRUE	reported	2	TRUE
PARD3_Q8TEW0_OID31301_v1_Oncology_II	HipOA-indep	rs9418120	A	G	A	G	0.0755386	0.00608172	0.260496	0.2628	FALSE	FALSE	FALSE	10	34771573	0.00566775	0.283254	NA	TRUE	reported	353388	0.00866169	2.7574e-18	33335	PARD3	TRUE	reported	2	TRUE
PARD3_Q8TEW0_OID31301_v1_Oncology_II	KneeHipOA-indep	rs9418120	A	G	A	G	0.0755386	0.0105843	0.260496	0.2688	FALSE	FALSE	FALSE	10	34771573	0.00376193	0.00490011	NA	TRUE	reported	490345	0.00866169	2.7574e-18	33335	PARD3	TRUE	reported	2	TRUE
PARD3_Q8TEW0_OID31301_v1_Oncology_II	KneeOA-indep	rs9418120	A	G	A	G	0.0755386	0.0134259	0.260496	0.2699	FALSE	FALSE	FALSE	10	34771573	0.00437365	0.00214255	NA	TRUE	reported	396054	0.00866169	2.7574e-18	33335	PARD3	TRUE	reported	2	TRUE
PARD3_Q8TEW0_OID31301_v1_Oncology_II	SpineOA-indep	rs9418120	A	G	A	G	0.0755386	0.00552461	0.260496	0.2716	FALSE	FALSE	FALSE	10	34771573	0.00622643	0.374926	NA	TRUE	reported	333950	0.00866169	2.7574e-18	33335	PARD3	TRUE	reported	2	TRUE
PARD3_Q8TEW0_OID31301_v1_Oncology_II	THR-indep	rs9418120	A	G	A	G	0.0755386	0.00257971	0.260496	0.2667	FALSE	FALSE	FALSE	10	34771573	0.0068012	0.704464	NA	TRUE	reported	319037	0.00866169	2.7574e-18	33335	PARD3	TRUE	reported	2	TRUE
PARD3_Q8TEW0_OID31301_v1_Oncology_II	ThumbOA-indep	rs9418120	A	G	A	G	0.0755386	0.0127418	0.260496	0.2755	FALSE	FALSE	FALSE	10	34771573	0.0102589	0.214224	NA	TRUE	reported	247455	0.00866169	2.7574e-18	33335	PARD3	TRUE	reported	2	TRUE
PARD3_Q8TEW0_OID31301_v1_Oncology_II	TJR-indep	rs9418120	A	G	A	G	0.0755386	0.0079388	0.260496	0.2671	FALSE	FALSE	FALSE	10	34771573	0.00526705	0.131745	NA	TRUE	reported	368576	0.00866169	2.7574e-18	33335	PARD3	TRUE	reported	2	TRUE
PARD3_Q8TEW0_OID31301_v1_Oncology_II	TKR-indep	rs9418120	A	G	A	G	0.0755386	0.0150146	0.260496	0.2675	FALSE	FALSE	FALSE	10	34771573	0.0075026	0.0453647	NA	TRUE	reported	252041	0.00866169	2.7574e-18	33335	PARD3	TRUE	reported	2	TRUE
PARK7_Q99497_OID21160_v1_Neurology	AllOA-indep	rs3766606	T	G	T	G	0.20857	-0.0107041	0.173873	0.1747	FALSE	FALSE	FALSE	1	7962137	0.00329379	0.00115498	NA	TRUE	reported	826690	0.00980744	2.31793e-100	33687	PARK7	TRUE	reported	2	TRUE
PARK7_Q99497_OID21160_v1_Neurology	Early_AllOA-indep	rs3766606	T	G	T	G	0.20857	-0.0154012	0.173873	0.1872	FALSE	FALSE	FALSE	1	7962137	0.0138914	0.267567	NA	TRUE	reported	48287	0.00980744	2.31793e-100	33687	PARK7	TRUE	reported	2	TRUE
PARK7_Q99497_OID21160_v1_Neurology	FingerOA-indep	rs3766606	T	G	T	G	0.20857	-0.0130066	0.173873	0.1813	FALSE	FALSE	FALSE	1	7962137	0.012645	0.30367	NA	TRUE	reported	266618	0.00980744	2.31793e-100	33687	PARK7	TRUE	reported	2	TRUE
PARK7_Q99497_OID21160_v1_Neurology	HandOA-indep	rs3766606	T	G	T	G	0.20857	-0.0150357	0.173873	0.1745	FALSE	FALSE	FALSE	1	7962137	0.00880549	0.0877227	NA	TRUE	reported	303782	0.00980744	2.31793e-100	33687	PARK7	TRUE	reported	2	TRUE
PARK7_Q99497_OID21160_v1_Neurology	HipOA-indep	rs3766606	T	G	T	G	0.20857	-0.0160181	0.173873	0.1766	FALSE	FALSE	FALSE	1	7962137	0.00652629	0.0141121	NA	TRUE	reported	353388	0.00980744	2.31793e-100	33687	PARK7	TRUE	reported	2	TRUE
PARK7_Q99497_OID21160_v1_Neurology	KneeHipOA-indep	rs3766606	T	G	T	G	0.20857	-0.0141224	0.173873	0.1738	FALSE	FALSE	FALSE	1	7962137	0.00441118	0.00136719	NA	TRUE	reported	490345	0.00980744	2.31793e-100	33687	PARK7	TRUE	reported	2	TRUE
PARK7_Q99497_OID21160_v1_Neurology	KneeOA-indep	rs3766606	T	G	T	G	0.20857	-0.0111044	0.173873	0.1731	FALSE	FALSE	FALSE	1	7962137	0.00515465	0.0312208	NA	TRUE	reported	396054	0.00980744	2.31793e-100	33687	PARK7	TRUE	reported	2	TRUE
PARK7_Q99497_OID21160_v1_Neurology	SpineOA-indep	rs3766606	T	G	T	G	0.20857	-0.0199091	0.173873	0.1755	FALSE	FALSE	FALSE	1	7962137	0.00729062	0.00631851	NA	TRUE	reported	333950	0.00980744	2.31793e-100	33687	PARK7	TRUE	reported	2	TRUE
PARK7_Q99497_OID21160_v1_Neurology	THR-indep	rs3766606	T	G	T	G	0.20857	-0.0240797	0.173873	0.1764	FALSE	FALSE	FALSE	1	7962137	0.00794106	0.002427	NA	TRUE	reported	319037	0.00980744	2.31793e-100	33687	PARK7	TRUE	reported	2	TRUE
PARK7_Q99497_OID21160_v1_Neurology	ThumbOA-indep	rs3766606	T	G	T	G	0.20857	-0.00572573	0.173873	0.1808	FALSE	FALSE	FALSE	1	7962137	0.0119059	0.630578	NA	TRUE	reported	247455	0.00980744	2.31793e-100	33687	PARK7	TRUE	reported	2	TRUE
PARK7_Q99497_OID21160_v1_Neurology	TJR-indep	rs3766606	T	G	T	G	0.20857	-0.0183913	0.173873	0.1752	FALSE	FALSE	FALSE	1	7962137	0.00620538	0.00303905	NA	TRUE	reported	368576	0.00980744	2.31793e-100	33687	PARK7	TRUE	reported	2	TRUE
PARK7_Q99497_OID21160_v1_Neurology	TKR-indep	rs3766606	T	G	T	G	0.20857	-0.0183167	0.173873	0.1753	FALSE	FALSE	FALSE	1	7962137	0.00882347	0.037903	NA	TRUE	reported	252041	0.00980744	2.31793e-100	33687	PARK7	TRUE	reported	2	TRUE
PARP1_P09874_OID20500_v1_Inflammation	AllOA-indep	rs1433574	C	A	C	A	-0.158568	0.00945682	0.160737	0.160737	FALSE	FALSE	FALSE	1	226414809	0.00331435	0.00432683	NA	TRUE	reported	826690	0.0100886	1.14842e-55	33657	PARP1	TRUE	reported	2	TRUE
PARP1_P09874_OID20500_v1_Inflammation	Early_AllOA-indep	rs1433574	C	A	C	A	-0.158568	0.0118936	0.160737	0.160737	FALSE	FALSE	FALSE	1	226414809	0.0140229	0.396353	NA	TRUE	reported	48287	0.0100886	1.14842e-55	33657	PARP1	TRUE	reported	2	TRUE
PARP1_P09874_OID20500_v1_Inflammation	FingerOA-indep	rs1433574	C	A	C	A	-0.158568	0.0181204	0.160737	0.160737	FALSE	FALSE	FALSE	1	226414809	0.0124851	0.146681	NA	TRUE	reported	266618	0.0100886	1.14842e-55	33657	PARP1	TRUE	reported	2	TRUE
PARP1_P09874_OID20500_v1_Inflammation	HandOA-indep	rs1433574	C	A	C	A	-0.158568	0.0131501	0.160737	0.160737	FALSE	FALSE	FALSE	1	226414809	0.00876116	0.133366	NA	TRUE	reported	303782	0.0100886	1.14842e-55	33657	PARP1	TRUE	reported	2	TRUE
PARP1_P09874_OID20500_v1_Inflammation	HipOA-indep	rs1433574	C	A	C	A	-0.158568	0.00606703	0.160737	0.160737	FALSE	FALSE	FALSE	1	226414809	0.00657438	0.356096	NA	TRUE	reported	353388	0.0100886	1.14842e-55	33657	PARP1	TRUE	reported	2	TRUE
PARP1_P09874_OID20500_v1_Inflammation	KneeHipOA-indep	rs1433574	C	A	C	A	-0.158568	0.014258	0.160737	0.160737	FALSE	FALSE	FALSE	1	226414809	0.00442911	0.00128565	NA	TRUE	reported	490345	0.0100886	1.14842e-55	33657	PARP1	TRUE	reported	2	TRUE
PARP1_P09874_OID20500_v1_Inflammation	KneeOA-indep	rs1433574	C	A	C	A	-0.158568	0.0170651	0.160737	0.160737	FALSE	FALSE	FALSE	1	226414809	0.00512551	0.00087021	NA	TRUE	reported	396054	0.0100886	1.14842e-55	33657	PARP1	TRUE	reported	2	TRUE
PARP1_P09874_OID20500_v1_Inflammation	SpineOA-indep	rs1433574	C	A	C	A	-0.158568	-0.00177448	0.160737	0.160737	FALSE	FALSE	FALSE	1	226414809	0.00716038	0.804274	NA	TRUE	reported	333950	0.0100886	1.14842e-55	33657	PARP1	TRUE	reported	2	TRUE
PARP1_P09874_OID20500_v1_Inflammation	THR-indep	rs1433574	C	A	C	A	-0.158568	0.0133605	0.160737	0.160737	FALSE	FALSE	FALSE	1	226414809	0.00801775	0.0956414	NA	TRUE	reported	319037	0.0100886	1.14842e-55	33657	PARP1	TRUE	reported	2	TRUE
PARP1_P09874_OID20500_v1_Inflammation	ThumbOA-indep	rs1433574	C	A	C	A	-0.158568	0.00553868	0.160737	0.160737	FALSE	FALSE	FALSE	1	226414809	0.0119136	0.642	NA	TRUE	reported	247455	0.0100886	1.14842e-55	33657	PARP1	TRUE	reported	2	TRUE
PARP1_P09874_OID20500_v1_Inflammation	TJR-indep	rs1433574	C	A	C	A	-0.158568	0.0175601	0.160737	0.160737	FALSE	FALSE	FALSE	1	226414809	0.00622026	0.00475696	NA	TRUE	reported	368576	0.0100886	1.14842e-55	33657	PARP1	TRUE	reported	2	TRUE
PARP1_P09874_OID20500_v1_Inflammation	TKR-indep	rs1433574	C	A	C	A	-0.158568	0.0161253	0.160737	0.160737	FALSE	FALSE	FALSE	1	226414809	0.00888927	0.0696754	NA	TRUE	reported	252041	0.0100886	1.14842e-55	33657	PARP1	TRUE	reported	2	TRUE
PCBD1_P61457_OID30610_v1_Inflammation_II	AllOA-indep	rs2630336	T	G	T	G	-0.181331	0.00266297	0.36019	0.36019	FALSE	FALSE	FALSE	10	70890817	0.00256811	0.299766	NA	TRUE	reported	826690	0.00774856	4.09261e-121	33121	PCBD1	TRUE	reported	2	TRUE
PCBD1_P61457_OID30610_v1_Inflammation_II	Early_AllOA-indep	rs2630336	T	G	T	G	-0.181331	0.00910942	0.36019	0.36019	FALSE	FALSE	FALSE	10	70890817	0.0113012	0.42021	NA	TRUE	reported	48287	0.00774856	4.09261e-121	33121	PCBD1	TRUE	reported	2	TRUE
PCBD1_P61457_OID30610_v1_Inflammation_II	FingerOA-indep	rs2630336	T	G	T	G	-0.181331	0.00305136	0.36019	0.36019	FALSE	FALSE	FALSE	10	70890817	0.00993841	0.758823	NA	TRUE	reported	266618	0.00774856	4.09261e-121	33121	PCBD1	TRUE	reported	2	TRUE
PCBD1_P61457_OID30610_v1_Inflammation_II	HandOA-indep	rs2630336	T	G	T	G	-0.181331	-0.000926355	0.36019	0.36019	FALSE	FALSE	FALSE	10	70890817	0.00686003	0.892583	NA	TRUE	reported	303782	0.00774856	4.09261e-121	33121	PCBD1	TRUE	reported	2	TRUE
PCBD1_P61457_OID30610_v1_Inflammation_II	HipOA-indep	rs2630336	T	G	T	G	-0.181331	0.00209683	0.36019	0.36019	FALSE	FALSE	FALSE	10	70890817	0.00513797	0.683197	NA	TRUE	reported	353388	0.00774856	4.09261e-121	33121	PCBD1	TRUE	reported	2	TRUE
PCBD1_P61457_OID30610_v1_Inflammation_II	KneeHipOA-indep	rs2630336	T	G	T	G	-0.181331	0.000235726	0.36019	0.36019	FALSE	FALSE	FALSE	10	70890817	0.00352847	0.946736	NA	TRUE	reported	490345	0.00774856	4.09261e-121	33121	PCBD1	TRUE	reported	2	TRUE
PCBD1_P61457_OID30610_v1_Inflammation_II	KneeOA-indep	rs2630336	T	G	T	G	-0.181331	0.0010375	0.36019	0.36019	FALSE	FALSE	FALSE	10	70890817	0.00407208	0.798891	NA	TRUE	reported	396054	0.00774856	4.09261e-121	33121	PCBD1	TRUE	reported	2	TRUE
PCBD1_P61457_OID30610_v1_Inflammation_II	SpineOA-indep	rs2630336	T	G	T	G	-0.181331	0.00918517	0.36019	0.36019	FALSE	FALSE	FALSE	10	70890817	0.00567337	0.105448	NA	TRUE	reported	333950	0.00774856	4.09261e-121	33121	PCBD1	TRUE	reported	2	TRUE
PCBD1_P61457_OID30610_v1_Inflammation_II	THR-indep	rs2630336	T	G	T	G	-0.181331	-0.00350874	0.36019	0.36019	FALSE	FALSE	FALSE	10	70890817	0.00621704	0.572499	NA	TRUE	reported	319037	0.00774856	4.09261e-121	33121	PCBD1	TRUE	reported	2	TRUE
PCBD1_P61457_OID30610_v1_Inflammation_II	ThumbOA-indep	rs2630336	T	G	T	G	-0.181331	-0.00607431	0.36019	0.36019	FALSE	FALSE	FALSE	10	70890817	0.00948416	0.521868	NA	TRUE	reported	247455	0.00774856	4.09261e-121	33121	PCBD1	TRUE	reported	2	TRUE
PCBD1_P61457_OID30610_v1_Inflammation_II	TJR-indep	rs2630336	T	G	T	G	-0.181331	-0.0060759	0.36019	0.36019	FALSE	FALSE	FALSE	10	70890817	0.00483807	0.20917	NA	TRUE	reported	368576	0.00774856	4.09261e-121	33121	PCBD1	TRUE	reported	2	TRUE
PCBD1_P61457_OID30610_v1_Inflammation_II	TKR-indep	rs2630336	T	G	T	G	-0.181331	-0.0140074	0.36019	0.36019	FALSE	FALSE	FALSE	10	70890817	0.00691241	0.0427225	NA	TRUE	reported	252041	0.00774856	4.09261e-121	33121	PCBD1	TRUE	reported	2	TRUE
PCDH17_O14917_OID20132_v1_Cardiometabolic	AllOA-indep	rs7999266	C	T	C	T	-0.0663347	-0.0038858	0.202762	0.202762	FALSE	FALSE	FALSE	13	57756509	0.00313094	0.21457	NA	TRUE	reported	826690	0.00918962	5.25896e-13	33693	PCDH17	TRUE	reported	2	TRUE
PCDH17_O14917_OID20132_v1_Cardiometabolic	Early_AllOA-indep	rs7999266	C	T	C	T	-0.0663347	-0.0138263	0.202762	0.202762	FALSE	FALSE	FALSE	13	57756509	0.0162027	0.393473	NA	TRUE	reported	48287	0.00918962	5.25896e-13	33693	PCDH17	TRUE	reported	2	TRUE
PCDH17_O14917_OID20132_v1_Cardiometabolic	FingerOA-indep	rs7999266	C	T	C	T	-0.0663347	-0.00587671	0.202762	0.202762	FALSE	FALSE	FALSE	13	57756509	0.012072	0.626396	NA	TRUE	reported	266618	0.00918962	5.25896e-13	33693	PCDH17	TRUE	reported	2	TRUE
PCDH17_O14917_OID20132_v1_Cardiometabolic	HandOA-indep	rs7999266	C	T	C	T	-0.0663347	-0.0149596	0.202762	0.202762	FALSE	FALSE	FALSE	13	57756509	0.00838601	0.0744439	NA	TRUE	reported	303782	0.00918962	5.25896e-13	33693	PCDH17	TRUE	reported	2	TRUE
PCDH17_O14917_OID20132_v1_Cardiometabolic	HipOA-indep	rs7999266	C	T	C	T	-0.0663347	-0.010187	0.202762	0.202762	FALSE	FALSE	FALSE	13	57756509	0.00645453	0.114505	NA	TRUE	reported	353388	0.00918962	5.25896e-13	33693	PCDH17	TRUE	reported	2	TRUE
PCDH17_O14917_OID20132_v1_Cardiometabolic	KneeHipOA-indep	rs7999266	C	T	C	T	-0.0663347	-0.0104918	0.202762	0.202762	FALSE	FALSE	FALSE	13	57756509	0.00427115	0.0140319	NA	TRUE	reported	490345	0.00918962	5.25896e-13	33693	PCDH17	TRUE	reported	2	TRUE
PCDH17_O14917_OID20132_v1_Cardiometabolic	KneeOA-indep	rs7999266	C	T	C	T	-0.0663347	-0.0103347	0.202762	0.202762	FALSE	FALSE	FALSE	13	57756509	0.00501378	0.0392781	NA	TRUE	reported	396054	0.00918962	5.25896e-13	33693	PCDH17	TRUE	reported	2	TRUE
PCDH17_O14917_OID20132_v1_Cardiometabolic	SpineOA-indep	rs7999266	C	T	C	T	-0.0663347	-0.0132227	0.202762	0.202762	FALSE	FALSE	FALSE	13	57756509	0.00722498	0.0672301	NA	TRUE	reported	333950	0.00918962	5.25896e-13	33693	PCDH17	TRUE	reported	2	TRUE
PCDH17_O14917_OID20132_v1_Cardiometabolic	THR-indep	rs7999266	C	T	C	T	-0.0663347	-0.00159756	0.202762	0.202762	FALSE	FALSE	FALSE	13	57756509	0.00755212	0.832467	NA	TRUE	reported	319037	0.00918962	5.25896e-13	33693	PCDH17	TRUE	reported	2	TRUE
PCDH17_O14917_OID20132_v1_Cardiometabolic	ThumbOA-indep	rs7999266	C	T	C	T	-0.0663347	-0.0132454	0.202762	0.202762	FALSE	FALSE	FALSE	13	57756509	0.0114105	0.24572	NA	TRUE	reported	247455	0.00918962	5.25896e-13	33693	PCDH17	TRUE	reported	2	TRUE
PCDH17_O14917_OID20132_v1_Cardiometabolic	TJR-indep	rs7999266	C	T	C	T	-0.0663347	-0.008704	0.202762	0.202762	FALSE	FALSE	FALSE	13	57756509	0.00588147	0.138899	NA	TRUE	reported	368576	0.00918962	5.25896e-13	33693	PCDH17	TRUE	reported	2	TRUE
PCDH17_O14917_OID20132_v1_Cardiometabolic	TKR-indep	rs7999266	C	T	C	T	-0.0663347	-0.0201975	0.202762	0.202762	FALSE	FALSE	FALSE	13	57756509	0.00838023	0.0159465	NA	TRUE	reported	252041	0.00918962	5.25896e-13	33693	PCDH17	TRUE	reported	2	TRUE
PCDH7_O60245_OID31456_v1_Oncology_II	AllOA-indep	rs1374657	T	C	T	C	-0.11607	0.00350601	0.283498	0.283498	FALSE	FALSE	FALSE	4	30831214	0.00274527	0.201564	NA	TRUE	reported	826690	0.00827151	9.86279e-45	33796	PCDH7	TRUE	reported	2	TRUE
PCDH7_O60245_OID31456_v1_Oncology_II	Early_AllOA-indep	rs1374657	T	C	T	C	-0.11607	0.00692303	0.283498	0.283498	FALSE	FALSE	FALSE	4	30831214	0.0122303	0.571357	NA	TRUE	reported	48287	0.00827151	9.86279e-45	33796	PCDH7	TRUE	reported	2	TRUE
PCDH7_O60245_OID31456_v1_Oncology_II	FingerOA-indep	rs1374657	T	C	T	C	-0.11607	-0.00623165	0.283498	0.283498	FALSE	FALSE	FALSE	4	30831214	0.0107315	0.561451	NA	TRUE	reported	266618	0.00827151	9.86279e-45	33796	PCDH7	TRUE	reported	2	TRUE
PCDH7_O60245_OID31456_v1_Oncology_II	HandOA-indep	rs1374657	T	C	T	C	-0.11607	-0.00102276	0.283498	0.283498	FALSE	FALSE	FALSE	4	30831214	0.00717548	0.886657	NA	TRUE	reported	303782	0.00827151	9.86279e-45	33796	PCDH7	TRUE	reported	2	TRUE
PCDH7_O60245_OID31456_v1_Oncology_II	HipOA-indep	rs1374657	T	C	T	C	-0.11607	0.00553877	0.283498	0.283498	FALSE	FALSE	FALSE	4	30831214	0.00548343	0.312451	NA	TRUE	reported	353388	0.00827151	9.86279e-45	33796	PCDH7	TRUE	reported	2	TRUE
PCDH7_O60245_OID31456_v1_Oncology_II	KneeHipOA-indep	rs1374657	T	C	T	C	-0.11607	0.00402073	0.283498	0.283498	FALSE	FALSE	FALSE	4	30831214	0.00368924	0.275777	NA	TRUE	reported	490345	0.00827151	9.86279e-45	33796	PCDH7	TRUE	reported	2	TRUE
PCDH7_O60245_OID31456_v1_Oncology_II	KneeOA-indep	rs1374657	T	C	T	C	-0.11607	0.00323206	0.283498	0.283498	FALSE	FALSE	FALSE	4	30831214	0.00427133	0.449238	NA	TRUE	reported	396054	0.00827151	9.86279e-45	33796	PCDH7	TRUE	reported	2	TRUE
PCDH7_O60245_OID31456_v1_Oncology_II	SpineOA-indep	rs1374657	T	C	T	C	-0.11607	0.0142648	0.283498	0.283498	FALSE	FALSE	FALSE	4	30831214	0.00608336	0.0190326	NA	TRUE	reported	333950	0.00827151	9.86279e-45	33796	PCDH7	TRUE	reported	2	TRUE
PCDH7_O60245_OID31456_v1_Oncology_II	THR-indep	rs1374657	T	C	T	C	-0.11607	0.00399817	0.283498	0.283498	FALSE	FALSE	FALSE	4	30831214	0.00668359	0.549702	NA	TRUE	reported	319037	0.00827151	9.86279e-45	33796	PCDH7	TRUE	reported	2	TRUE
PCDH7_O60245_OID31456_v1_Oncology_II	ThumbOA-indep	rs1374657	T	C	T	C	-0.11607	-0.00910816	0.283498	0.283498	FALSE	FALSE	FALSE	4	30831214	0.0101237	0.368288	NA	TRUE	reported	247455	0.00827151	9.86279e-45	33796	PCDH7	TRUE	reported	2	TRUE
PCDH7_O60245_OID31456_v1_Oncology_II	TJR-indep	rs1374657	T	C	T	C	-0.11607	0.0052789	0.283498	0.283498	FALSE	FALSE	FALSE	4	30831214	0.00518125	0.308276	NA	TRUE	reported	368576	0.00827151	9.86279e-45	33796	PCDH7	TRUE	reported	2	TRUE
PCDH7_O60245_OID31456_v1_Oncology_II	TKR-indep	rs1374657	T	C	T	C	-0.11607	0.0113959	0.283498	0.283498	FALSE	FALSE	FALSE	4	30831214	0.00735954	0.121512	NA	TRUE	reported	252041	0.00827151	9.86279e-45	33796	PCDH7	TRUE	reported	2	TRUE
PCDH9_Q9HC56_OID31516_v1_Oncology_II	AllOA-indep	rs1028730	C	T	C	T	0.119609	-0.00364578	0.320406	0.3283	FALSE	FALSE	FALSE	13	66953112	0.00266345	0.171056	NA	TRUE	reported	826690	0.00790661	1.06267e-51	33796	PCDH9	TRUE	reported	2	TRUE
PCDH9_Q9HC56_OID31516_v1_Oncology_II	AllOA-indep	rs9317641	A	G	A	G	-0.182945	0.00288453	0.271871	0.271871	FALSE	FALSE	FALSE	13	67115924	0.00277619	0.298795	NA	TRUE	reported	826690	0.00829889	1.07895e-107	33796	PCDH9	TRUE	reported	2	TRUE
PCDH9_Q9HC56_OID31516_v1_Oncology_II	Early_AllOA-indep	rs1028730	C	T	C	T	0.119609	-0.00283341	0.320406	0.3271	FALSE	FALSE	FALSE	13	66953112	0.011707	0.80876	NA	TRUE	reported	48287	0.00790661	1.06267e-51	33796	PCDH9	TRUE	reported	2	TRUE
PCDH9_Q9HC56_OID31516_v1_Oncology_II	Early_AllOA-indep	rs9317641	A	G	A	G	-0.182945	0.0072685	0.271871	0.271871	FALSE	FALSE	FALSE	13	67115924	0.0123476	0.556092	NA	TRUE	reported	48287	0.00829889	1.07895e-107	33796	PCDH9	TRUE	reported	2	TRUE
PCDH9_Q9HC56_OID31516_v1_Oncology_II	FingerOA-indep	rs1028730	C	T	C	T	0.119609	-0.00333792	0.320406	0.3457	FALSE	FALSE	FALSE	13	66953112	0.0101451	0.742143	NA	TRUE	reported	266618	0.00790661	1.06267e-51	33796	PCDH9	TRUE	reported	2	TRUE
PCDH9_Q9HC56_OID31516_v1_Oncology_II	FingerOA-indep	rs9317641	A	G	A	G	-0.182945	-0.00362082	0.271871	0.271871	FALSE	FALSE	FALSE	13	67115924	0.0106446	0.73374	NA	TRUE	reported	266618	0.00829889	1.07895e-107	33796	PCDH9	TRUE	reported	2	TRUE
PCDH9_Q9HC56_OID31516_v1_Oncology_II	HandOA-indep	rs1028730	C	T	C	T	0.119609	0.00118844	0.320406	0.3329	FALSE	FALSE	FALSE	13	66953112	0.00697114	0.864632	NA	TRUE	reported	303782	0.00790661	1.06267e-51	33796	PCDH9	TRUE	reported	2	TRUE
PCDH9_Q9HC56_OID31516_v1_Oncology_II	HandOA-indep	rs9317641	A	G	A	G	-0.182945	0.00228204	0.271871	0.271871	FALSE	FALSE	FALSE	13	67115924	0.00750798	0.761167	NA	TRUE	reported	303782	0.00829889	1.07895e-107	33796	PCDH9	TRUE	reported	2	TRUE
PCDH9_Q9HC56_OID31516_v1_Oncology_II	HipOA-indep	rs1028730	C	T	C	T	0.119609	-0.00731188	0.320406	0.326	FALSE	FALSE	FALSE	13	66953112	0.00529851	0.167591	NA	TRUE	reported	353388	0.00790661	1.06267e-51	33796	PCDH9	TRUE	reported	2	TRUE
PCDH9_Q9HC56_OID31516_v1_Oncology_II	HipOA-indep	rs9317641	A	G	A	G	-0.182945	-0.0012701	0.271871	0.271871	FALSE	FALSE	FALSE	13	67115924	0.00557026	0.819635	NA	TRUE	reported	353388	0.00829889	1.07895e-107	33796	PCDH9	TRUE	reported	2	TRUE
PCDH9_Q9HC56_OID31516_v1_Oncology_II	KneeHipOA-indep	rs1028730	C	T	C	T	0.119609	-0.00867772	0.320406	0.3257	FALSE	FALSE	FALSE	13	66953112	0.0035641	0.0149017	NA	TRUE	reported	490345	0.00790661	1.06267e-51	33796	PCDH9	TRUE	reported	2	TRUE
PCDH9_Q9HC56_OID31516_v1_Oncology_II	KneeHipOA-indep	rs9317641	A	G	A	G	-0.182945	0.00219553	0.271871	0.271871	FALSE	FALSE	FALSE	13	67115924	0.00373576	0.556729	NA	TRUE	reported	490345	0.00829889	1.07895e-107	33796	PCDH9	TRUE	reported	2	TRUE
PCDH9_Q9HC56_OID31516_v1_Oncology_II	KneeOA-indep	rs1028730	C	T	C	T	0.119609	-0.00799899	0.320406	0.325	FALSE	FALSE	FALSE	13	66953112	0.00416696	0.0549054	NA	TRUE	reported	396054	0.00790661	1.06267e-51	33796	PCDH9	TRUE	reported	2	TRUE
PCDH9_Q9HC56_OID31516_v1_Oncology_II	KneeOA-indep	rs9317641	A	G	A	G	-0.182945	0.00127063	0.271871	0.271871	FALSE	FALSE	FALSE	13	67115924	0.00440033	0.772767	NA	TRUE	reported	396054	0.00829889	1.07895e-107	33796	PCDH9	TRUE	reported	2	TRUE
PCDH9_Q9HC56_OID31516_v1_Oncology_II	SpineOA-indep	rs1028730	C	T	C	T	0.119609	0.00510597	0.320406	0.3298	FALSE	FALSE	FALSE	13	66953112	0.00593342	0.389489	NA	TRUE	reported	333950	0.00790661	1.06267e-51	33796	PCDH9	TRUE	reported	2	TRUE
PCDH9_Q9HC56_OID31516_v1_Oncology_II	SpineOA-indep	rs9317641	A	G	A	G	-0.182945	0.00513488	0.271871	0.271871	FALSE	FALSE	FALSE	13	67115924	0.00616706	0.405053	NA	TRUE	reported	333950	0.00829889	1.07895e-107	33796	PCDH9	TRUE	reported	2	TRUE
PCDH9_Q9HC56_OID31516_v1_Oncology_II	THR-indep	rs1028730	C	T	C	T	0.119609	-0.00688332	0.320406	0.3295	FALSE	FALSE	FALSE	13	66953112	0.00641608	0.28335	NA	TRUE	reported	319037	0.00790661	1.06267e-51	33796	PCDH9	TRUE	reported	2	TRUE
PCDH9_Q9HC56_OID31516_v1_Oncology_II	THR-indep	rs9317641	A	G	A	G	-0.182945	-0.00552381	0.271871	0.271871	FALSE	FALSE	FALSE	13	67115924	0.00667763	0.408118	NA	TRUE	reported	319037	0.00829889	1.07895e-107	33796	PCDH9	TRUE	reported	2	TRUE
PCDH9_Q9HC56_OID31516_v1_Oncology_II	ThumbOA-indep	rs1028730	C	T	C	T	0.119609	0.00489686	0.320406	0.3405	FALSE	FALSE	FALSE	13	66953112	0.00981994	0.618015	NA	TRUE	reported	247455	0.00790661	1.06267e-51	33796	PCDH9	TRUE	reported	2	TRUE
PCDH9_Q9HC56_OID31516_v1_Oncology_II	ThumbOA-indep	rs9317641	A	G	A	G	-0.182945	0.00482837	0.271871	0.271871	FALSE	FALSE	FALSE	13	67115924	0.0100797	0.631925	NA	TRUE	reported	247455	0.00829889	1.07895e-107	33796	PCDH9	TRUE	reported	2	TRUE
PCDH9_Q9HC56_OID31516_v1_Oncology_II	TJR-indep	rs1028730	C	T	C	T	0.119609	-0.00643756	0.320406	0.3276	FALSE	FALSE	FALSE	13	66953112	0.00498928	0.196954	NA	TRUE	reported	368576	0.00790661	1.06267e-51	33796	PCDH9	TRUE	reported	2	TRUE
PCDH9_Q9HC56_OID31516_v1_Oncology_II	TJR-indep	rs9317641	A	G	A	G	-0.182945	0.000252056	0.271871	0.271871	FALSE	FALSE	FALSE	13	67115924	0.00566397	0.964505	NA	TRUE	reported	368576	0.00829889	1.07895e-107	33796	PCDH9	TRUE	reported	2	TRUE
PCDH9_Q9HC56_OID31516_v1_Oncology_II	TKR-indep	rs1028730	C	T	C	T	0.119609	-0.00860557	0.320406	0.3267	FALSE	FALSE	FALSE	13	66953112	0.00713744	0.227935	NA	TRUE	reported	252041	0.00790661	1.06267e-51	33796	PCDH9	TRUE	reported	2	TRUE
PCDH9_Q9HC56_OID31516_v1_Oncology_II	TKR-indep	rs9317641	A	G	A	G	-0.182945	-0.00380195	0.271871	0.271871	FALSE	FALSE	FALSE	13	67115924	0.00739288	0.607061	NA	TRUE	reported	252041	0.00829889	1.07895e-107	33796	PCDH9	TRUE	reported	2	TRUE
PDCD5_O14737_OID21021_v1_Neurology	AllOA-indep	rs6510263	G	A	G	A	0.325885	-0.00126527	0.271151	0.2726	FALSE	FALSE	FALSE	19	32576461	0.00280167	0.651547	NA	TRUE	reported	826690	0.00837991	1e-300	33962	PDCD5	TRUE	reported	2	TRUE
PDCD5_O14737_OID21021_v1_Neurology	Early_AllOA-indep	rs6510263	G	A	G	A	0.325885	-0.00181715	0.271151	0.2722	FALSE	FALSE	FALSE	19	32576461	0.0123055	0.882604	NA	TRUE	reported	48287	0.00837991	1e-300	33962	PDCD5	TRUE	reported	2	TRUE
PDCD5_O14737_OID21021_v1_Neurology	FingerOA-indep	rs6510263	G	A	G	A	0.325885	-0.0101215	0.271151	0.2764	FALSE	FALSE	FALSE	19	32576461	0.0108582	0.351257	NA	TRUE	reported	266618	0.00837991	1e-300	33962	PDCD5	TRUE	reported	2	TRUE
PDCD5_O14737_OID21021_v1_Neurology	HandOA-indep	rs6510263	G	A	G	A	0.325885	-0.00405173	0.271151	0.2725	FALSE	FALSE	FALSE	19	32576461	0.00749756	0.588916	NA	TRUE	reported	303782	0.00837991	1e-300	33962	PDCD5	TRUE	reported	2	TRUE
PDCD5_O14737_OID21021_v1_Neurology	HipOA-indep	rs6510263	G	A	G	A	0.325885	0.00571601	0.271151	0.2716	FALSE	FALSE	FALSE	19	32576461	0.00561028	0.308277	NA	TRUE	reported	353388	0.00837991	1e-300	33962	PDCD5	TRUE	reported	2	TRUE
PDCD5_O14737_OID21021_v1_Neurology	KneeHipOA-indep	rs6510263	G	A	G	A	0.325885	-0.00104909	0.271151	0.2726	FALSE	FALSE	FALSE	19	32576461	0.00369157	0.776268	NA	TRUE	reported	490345	0.00837991	1e-300	33962	PDCD5	TRUE	reported	2	TRUE
PDCD5_O14737_OID21021_v1_Neurology	KneeOA-indep	rs6510263	G	A	G	A	0.325885	-0.0043097	0.271151	0.2722	FALSE	FALSE	FALSE	19	32576461	0.00438553	0.325752	NA	TRUE	reported	396054	0.00837991	1e-300	33962	PDCD5	TRUE	reported	2	TRUE
PDCD5_O14737_OID21021_v1_Neurology	SpineOA-indep	rs6510263	G	A	G	A	0.325885	0.00828874	0.271151	0.2749	FALSE	FALSE	FALSE	19	32576461	0.00620466	0.181586	NA	TRUE	reported	333950	0.00837991	1e-300	33962	PDCD5	TRUE	reported	2	TRUE
PDCD5_O14737_OID21021_v1_Neurology	THR-indep	rs6510263	G	A	G	A	0.325885	0.00689518	0.271151	0.2726	FALSE	FALSE	FALSE	19	32576461	0.00679094	0.309939	NA	TRUE	reported	319037	0.00837991	1e-300	33962	PDCD5	TRUE	reported	2	TRUE
PDCD5_O14737_OID21021_v1_Neurology	ThumbOA-indep	rs6510263	G	A	G	A	0.325885	-0.00175043	0.271151	0.2761	FALSE	FALSE	FALSE	19	32576461	0.0102865	0.864879	NA	TRUE	reported	247455	0.00837991	1e-300	33962	PDCD5	TRUE	reported	2	TRUE
PDCD5_O14737_OID21021_v1_Neurology	TJR-indep	rs6510263	G	A	G	A	0.325885	0.00733268	0.271151	0.2712	FALSE	FALSE	FALSE	19	32576461	0.00527893	0.164819	NA	TRUE	reported	368576	0.00837991	1e-300	33962	PDCD5	TRUE	reported	2	TRUE
PDCD5_O14737_OID21021_v1_Neurology	TKR-indep	rs6510263	G	A	G	A	0.325885	0.00605295	0.271151	0.271	FALSE	FALSE	FALSE	19	32576461	0.00749296	0.419196	NA	TRUE	reported	252041	0.00837991	1e-300	33962	PDCD5	TRUE	reported	2	TRUE
PDE5A_O76074_OID30584_v1_Inflammation_II	AllOA-indep	rs58583086	G	A	G	A	-0.157931	0.00315274	0.625471	0.625471	FALSE	FALSE	FALSE	4	119637453	0.00264741	0.233702	NA	TRUE	reported	826690	0.00780411	4.63127e-91	33187	PDE5A	TRUE	reported	2	TRUE
PDE5A_O76074_OID30584_v1_Inflammation_II	Early_AllOA-indep	rs58583086	G	A	G	A	-0.157931	0.0199361	0.625471	0.625471	FALSE	FALSE	FALSE	4	119637453	0.0116092	0.0859299	NA	TRUE	reported	48287	0.00780411	4.63127e-91	33187	PDE5A	TRUE	reported	2	TRUE
PDE5A_O76074_OID30584_v1_Inflammation_II	FingerOA-indep	rs58583086	G	A	G	A	-0.157931	0.00759034	0.625471	0.625471	FALSE	FALSE	FALSE	4	119637453	0.0103108	0.461638	NA	TRUE	reported	266618	0.00780411	4.63127e-91	33187	PDE5A	TRUE	reported	2	TRUE
PDE5A_O76074_OID30584_v1_Inflammation_II	HandOA-indep	rs58583086	G	A	G	A	-0.157931	0.00535617	0.625471	0.625471	FALSE	FALSE	FALSE	4	119637453	0.0071046	0.450908	NA	TRUE	reported	303782	0.00780411	4.63127e-91	33187	PDE5A	TRUE	reported	2	TRUE
PDE5A_O76074_OID30584_v1_Inflammation_II	HipOA-indep	rs58583086	G	A	G	A	-0.157931	0.0134829	0.625471	0.625471	FALSE	FALSE	FALSE	4	119637453	0.00527536	0.0105937	NA	TRUE	reported	353388	0.00780411	4.63127e-91	33187	PDE5A	TRUE	reported	2	TRUE
PDE5A_O76074_OID30584_v1_Inflammation_II	KneeHipOA-indep	rs58583086	G	A	G	A	-0.157931	0.0073535	0.625471	0.625471	FALSE	FALSE	FALSE	4	119637453	0.00352338	0.0368832	NA	TRUE	reported	490345	0.00780411	4.63127e-91	33187	PDE5A	TRUE	reported	2	TRUE
PDE5A_O76074_OID30584_v1_Inflammation_II	KneeOA-indep	rs58583086	G	A	G	A	-0.157931	0.00454764	0.625471	0.625471	FALSE	FALSE	FALSE	4	119637453	0.00407507	0.264436	NA	TRUE	reported	396054	0.00780411	4.63127e-91	33187	PDE5A	TRUE	reported	2	TRUE
PDE5A_O76074_OID30584_v1_Inflammation_II	SpineOA-indep	rs58583086	G	A	G	A	-0.157931	-0.00055256	0.625471	0.625471	FALSE	FALSE	FALSE	4	119637453	0.00589862	0.925366	NA	TRUE	reported	333950	0.00780411	4.63127e-91	33187	PDE5A	TRUE	reported	2	TRUE
PDE5A_O76074_OID30584_v1_Inflammation_II	THR-indep	rs58583086	G	A	G	A	-0.157931	0.0088593	0.625471	0.625471	FALSE	FALSE	FALSE	4	119637453	0.00641913	0.167544	NA	TRUE	reported	319037	0.00780411	4.63127e-91	33187	PDE5A	TRUE	reported	2	TRUE
PDE5A_O76074_OID30584_v1_Inflammation_II	ThumbOA-indep	rs58583086	G	A	G	A	-0.157931	0.00604873	0.625471	0.625471	FALSE	FALSE	FALSE	4	119637453	0.00968003	0.532058	NA	TRUE	reported	247455	0.00780411	4.63127e-91	33187	PDE5A	TRUE	reported	2	TRUE
PDE5A_O76074_OID30584_v1_Inflammation_II	TJR-indep	rs58583086	G	A	G	A	-0.157931	0.00307568	0.625471	0.625471	FALSE	FALSE	FALSE	4	119637453	0.00494544	0.533993	NA	TRUE	reported	368576	0.00780411	4.63127e-91	33187	PDE5A	TRUE	reported	2	TRUE
PDE5A_O76074_OID30584_v1_Inflammation_II	TKR-indep	rs58583086	G	A	G	A	-0.157931	-0.00389502	0.625471	0.625471	FALSE	FALSE	FALSE	4	119637453	0.0070428	0.580229	NA	TRUE	reported	252041	0.00780411	4.63127e-91	33187	PDE5A	TRUE	reported	2	TRUE
PDGFRB_P09619_OID20268_v1_Cardiometabolic	AllOA-indep	rs13154497	C	A	C	A	-0.451802	0.00138616	0.290685	0.290685	FALSE	FALSE	FALSE	5	150100289	0.00279518	0.619957	NA	TRUE	reported	826690	0.00834699	1e-300	34090	PDGFRB	TRUE	reported	2	TRUE
PDGFRB_P09619_OID20268_v1_Cardiometabolic	AllOA-indep	rs7736526	T	C	T	C	-0.585014	-0.00576276	0.322921	0.322921	FALSE	FALSE	FALSE	5	150112892	0.0027137	0.0337053	NA	TRUE	reported	826690	0.00817163	1e-300	34090	PDGFRB	TRUE	reported	2	TRUE
PDGFRB_P09619_OID20268_v1_Cardiometabolic	Early_AllOA-indep	rs13154497	C	A	C	A	-0.451802	-0.00867606	0.290685	0.290685	FALSE	FALSE	FALSE	5	150100289	0.0148518	0.559101	NA	TRUE	reported	48287	0.00834699	1e-300	34090	PDGFRB	TRUE	reported	2	TRUE
PDGFRB_P09619_OID20268_v1_Cardiometabolic	Early_AllOA-indep	rs7736526	T	C	T	C	-0.585014	-0.00995417	0.322921	0.322921	FALSE	FALSE	FALSE	5	150112892	0.011783	0.398227	NA	TRUE	reported	48287	0.00817163	1e-300	34090	PDGFRB	TRUE	reported	2	TRUE
PDGFRB_P09619_OID20268_v1_Cardiometabolic	FingerOA-indep	rs13154497	C	A	C	A	-0.451802	0.00865282	0.290685	0.290685	FALSE	FALSE	FALSE	5	150100289	0.0110496	0.433575	NA	TRUE	reported	266618	0.00834699	1e-300	34090	PDGFRB	TRUE	reported	2	TRUE
PDGFRB_P09619_OID20268_v1_Cardiometabolic	FingerOA-indep	rs7736526	T	C	T	C	-0.585014	0.000198065	0.322921	0.322921	FALSE	FALSE	FALSE	5	150112892	0.0115849	0.986359	NA	TRUE	reported	266618	0.00817163	1e-300	34090	PDGFRB	TRUE	reported	2	TRUE
PDGFRB_P09619_OID20268_v1_Cardiometabolic	HandOA-indep	rs13154497	C	A	C	A	-0.451802	0.00423667	0.290685	0.290685	FALSE	FALSE	FALSE	5	150100289	0.00753746	0.57406	NA	TRUE	reported	303782	0.00834699	1e-300	34090	PDGFRB	TRUE	reported	2	TRUE
PDGFRB_P09619_OID20268_v1_Cardiometabolic	HandOA-indep	rs7736526	T	C	T	C	-0.585014	-0.000400637	0.322921	0.322921	FALSE	FALSE	FALSE	5	150112892	0.00749547	0.957373	NA	TRUE	reported	303782	0.00817163	1e-300	34090	PDGFRB	TRUE	reported	2	TRUE
PDGFRB_P09619_OID20268_v1_Cardiometabolic	HipOA-indep	rs13154497	C	A	C	A	-0.451802	-0.00373863	0.290685	0.290685	FALSE	FALSE	FALSE	5	150100289	0.0058932	0.525822	NA	TRUE	reported	353388	0.00834699	1e-300	34090	PDGFRB	TRUE	reported	2	TRUE
PDGFRB_P09619_OID20268_v1_Cardiometabolic	HipOA-indep	rs7736526	T	C	T	C	-0.585014	-0.00596512	0.322921	0.322921	FALSE	FALSE	FALSE	5	150112892	0.00540376	0.269644	NA	TRUE	reported	353388	0.00817163	1e-300	34090	PDGFRB	TRUE	reported	2	TRUE
PDGFRB_P09619_OID20268_v1_Cardiometabolic	KneeHipOA-indep	rs13154497	C	A	C	A	-0.451802	0.000864201	0.290685	0.290685	FALSE	FALSE	FALSE	5	150100289	0.00391028	0.825087	NA	TRUE	reported	490345	0.00834699	1e-300	34090	PDGFRB	TRUE	reported	2	TRUE
PDGFRB_P09619_OID20268_v1_Cardiometabolic	KneeHipOA-indep	rs7736526	T	C	T	C	-0.585014	-0.00554586	0.322921	0.322921	FALSE	FALSE	FALSE	5	150112892	0.00370681	0.134621	NA	TRUE	reported	490345	0.00817163	1e-300	34090	PDGFRB	TRUE	reported	2	TRUE
PDGFRB_P09619_OID20268_v1_Cardiometabolic	KneeOA-indep	rs13154497	C	A	C	A	-0.451802	0.000662745	0.290685	0.290685	FALSE	FALSE	FALSE	5	150100289	0.00441153	0.880583	NA	TRUE	reported	396054	0.00834699	1e-300	34090	PDGFRB	TRUE	reported	2	TRUE
PDGFRB_P09619_OID20268_v1_Cardiometabolic	KneeOA-indep	rs7736526	T	C	T	C	-0.585014	-0.00585359	0.322921	0.322921	FALSE	FALSE	FALSE	5	150112892	0.00433648	0.177065	NA	TRUE	reported	396054	0.00817163	1e-300	34090	PDGFRB	TRUE	reported	2	TRUE
PDGFRB_P09619_OID20268_v1_Cardiometabolic	SpineOA-indep	rs13154497	C	A	C	A	-0.451802	-0.00740521	0.290685	0.290685	FALSE	FALSE	FALSE	5	150100289	0.00648658	0.253612	NA	TRUE	reported	333950	0.00834699	1e-300	34090	PDGFRB	TRUE	reported	2	TRUE
PDGFRB_P09619_OID20268_v1_Cardiometabolic	SpineOA-indep	rs7736526	T	C	T	C	-0.585014	-0.00142583	0.322921	0.322921	FALSE	FALSE	FALSE	5	150112892	0.0062111	0.818432	NA	TRUE	reported	333950	0.00817163	1e-300	34090	PDGFRB	TRUE	reported	2	TRUE
PDGFRB_P09619_OID20268_v1_Cardiometabolic	THR-indep	rs13154497	C	A	C	A	-0.451802	-0.00861885	0.290685	0.290685	FALSE	FALSE	FALSE	5	150100289	0.00684596	0.208042	NA	TRUE	reported	319037	0.00834699	1e-300	34090	PDGFRB	TRUE	reported	2	TRUE
PDGFRB_P09619_OID20268_v1_Cardiometabolic	THR-indep	rs7736526	T	C	T	C	-0.585014	-0.00647755	0.322921	0.322921	FALSE	FALSE	FALSE	5	150112892	0.00644305	0.314726	NA	TRUE	reported	319037	0.00817163	1e-300	34090	PDGFRB	TRUE	reported	2	TRUE
PDGFRB_P09619_OID20268_v1_Cardiometabolic	ThumbOA-indep	rs13154497	C	A	C	A	-0.451802	0.00960293	0.290685	0.290685	FALSE	FALSE	FALSE	5	150100289	0.0103576	0.353855	NA	TRUE	reported	247455	0.00834699	1e-300	34090	PDGFRB	TRUE	reported	2	TRUE
PDGFRB_P09619_OID20268_v1_Cardiometabolic	ThumbOA-indep	rs7736526	T	C	T	C	-0.585014	-0.00374331	0.322921	0.322921	FALSE	FALSE	FALSE	5	150112892	0.00955694	0.695291	NA	TRUE	reported	247455	0.00817163	1e-300	34090	PDGFRB	TRUE	reported	2	TRUE
PDGFRB_P09619_OID20268_v1_Cardiometabolic	TJR-indep	rs13154497	C	A	C	A	-0.451802	-0.00394696	0.290685	0.290685	FALSE	FALSE	FALSE	5	150100289	0.00532704	0.458736	NA	TRUE	reported	368576	0.00834699	1e-300	34090	PDGFRB	TRUE	reported	2	TRUE
PDGFRB_P09619_OID20268_v1_Cardiometabolic	TJR-indep	rs7736526	T	C	T	C	-0.585014	-0.00909921	0.322921	0.322921	FALSE	FALSE	FALSE	5	150112892	0.00501935	0.0698585	NA	TRUE	reported	368576	0.00817163	1e-300	34090	PDGFRB	TRUE	reported	2	TRUE
PDGFRB_P09619_OID20268_v1_Cardiometabolic	TKR-indep	rs13154497	C	A	C	A	-0.451802	-0.0053451	0.290685	0.290685	FALSE	FALSE	FALSE	5	150100289	0.00760662	0.482248	NA	TRUE	reported	252041	0.00834699	1e-300	34090	PDGFRB	TRUE	reported	2	TRUE
PDGFRB_P09619_OID20268_v1_Cardiometabolic	TKR-indep	rs7736526	T	C	T	C	-0.585014	-0.0119712	0.322921	0.322921	FALSE	FALSE	FALSE	5	150112892	0.00713003	0.0931552	NA	TRUE	reported	252041	0.00817163	1e-300	34090	PDGFRB	TRUE	reported	2	TRUE
PDIA5_Q14554_OID31209_v1_Oncology_II	AllOA-indep	rs3804749	T	C	T	C	-0.24929	-0.00102237	0.593133	0.6018	FALSE	FALSE	FALSE	3	123114156	0.00250669	0.683379	NA	TRUE	reported	826690	0.00790901	4.66659e-218	32704	PDIA5	TRUE	reported	2	TRUE
PDIA5_Q14554_OID31209_v1_Oncology_II	Early_AllOA-indep	rs3804749	T	C	T	C	-0.24929	0.00080856	0.593133	0.6179	FALSE	FALSE	FALSE	3	123114156	0.0112572	0.94274	NA	TRUE	reported	48287	0.00790901	4.66659e-218	32704	PDIA5	TRUE	reported	2	TRUE
PDIA5_Q14554_OID31209_v1_Oncology_II	FingerOA-indep	rs3804749	T	C	T	C	-0.24929	0.00363298	0.593133	0.634	FALSE	FALSE	FALSE	3	123114156	0.0101707	0.720942	NA	TRUE	reported	266618	0.00790901	4.66659e-218	32704	PDIA5	TRUE	reported	2	TRUE
PDIA5_Q14554_OID31209_v1_Oncology_II	HandOA-indep	rs3804749	T	C	T	C	-0.24929	0.00830183	0.593133	0.6151	FALSE	FALSE	FALSE	3	123114156	0.00699247	0.235128	NA	TRUE	reported	303782	0.00790901	4.66659e-218	32704	PDIA5	TRUE	reported	2	TRUE
PDIA5_Q14554_OID31209_v1_Oncology_II	HipOA-indep	rs3804749	T	C	T	C	-0.24929	-0.00773496	0.593133	0.6073	FALSE	FALSE	FALSE	3	123114156	0.00513449	0.131946	NA	TRUE	reported	353388	0.00790901	4.66659e-218	32704	PDIA5	TRUE	reported	2	TRUE
PDIA5_Q14554_OID31209_v1_Oncology_II	KneeHipOA-indep	rs3804749	T	C	T	C	-0.24929	0.00163896	0.593133	0.6003	FALSE	FALSE	FALSE	3	123114156	0.00347491	0.637174	NA	TRUE	reported	490345	0.00790901	4.66659e-218	32704	PDIA5	TRUE	reported	2	TRUE
PDIA5_Q14554_OID31209_v1_Oncology_II	KneeOA-indep	rs3804749	T	C	T	C	-0.24929	0.00666811	0.593133	0.599	FALSE	FALSE	FALSE	3	123114156	0.00396908	0.0929546	NA	TRUE	reported	396054	0.00790901	4.66659e-218	32704	PDIA5	TRUE	reported	2	TRUE
PDIA5_Q14554_OID31209_v1_Oncology_II	SpineOA-indep	rs3804749	T	C	T	C	-0.24929	-0.00242248	0.593133	0.5986	FALSE	FALSE	FALSE	3	123114156	0.00569378	0.6705	NA	TRUE	reported	333950	0.00790901	4.66659e-218	32704	PDIA5	TRUE	reported	2	TRUE
PDIA5_Q14554_OID31209_v1_Oncology_II	THR-indep	rs3804749	T	C	T	C	-0.24929	-0.0115619	0.593133	0.6072	FALSE	FALSE	FALSE	3	123114156	0.00618915	0.0617496	NA	TRUE	reported	319037	0.00790901	4.66659e-218	32704	PDIA5	TRUE	reported	2	TRUE
PDIA5_Q14554_OID31209_v1_Oncology_II	ThumbOA-indep	rs3804749	T	C	T	C	-0.24929	0.00225899	0.593133	0.629	FALSE	FALSE	FALSE	3	123114156	0.0095476	0.812965	NA	TRUE	reported	247455	0.00790901	4.66659e-218	32704	PDIA5	TRUE	reported	2	TRUE
PDIA5_Q14554_OID31209_v1_Oncology_II	TJR-indep	rs3804749	T	C	T	C	-0.24929	-0.00873226	0.593133	0.6057	FALSE	FALSE	FALSE	3	123114156	0.00481239	0.0695948	NA	TRUE	reported	368576	0.00790901	4.66659e-218	32704	PDIA5	TRUE	reported	2	TRUE
PDIA5_Q14554_OID31209_v1_Oncology_II	TKR-indep	rs3804749	T	C	T	C	-0.24929	0.00159809	0.593133	0.6047	FALSE	FALSE	FALSE	3	123114156	0.00679274	0.814004	NA	TRUE	reported	252041	0.00790901	4.66659e-218	32704	PDIA5	TRUE	reported	2	TRUE
PDZD2_O15018_OID30151_v1_Cardiometabolic_II	AllOA-indep	rs183711	G	T	G	T	0.39361	0.00234086	0.919679	0.917	FALSE	FALSE	FALSE	5	31638368	0.00459413	0.610379	NA	TRUE	reported	826690	0.0140464	8.74984e-173	32862	PDZD2	TRUE	reported	2	TRUE
PDZD2_O15018_OID30151_v1_Cardiometabolic_II	AllOA-indep	rs72755404	C	G	C	G	-0.0786419	0.000684741	0.169395	0.169395	FALSE	TRUE	FALSE	5	31694494	0.00316025	0.828463	NA	TRUE	reported	826690	0.0103085	2.3681e-14	32862	PDZD2	TRUE	reported	2	TRUE
PDZD2_O15018_OID30151_v1_Cardiometabolic_II	Early_AllOA-indep	rs183711	G	T	G	T	0.39361	0.0125616	0.919679	0.8994	FALSE	FALSE	FALSE	5	31638368	0.0190576	0.509806	NA	TRUE	reported	48287	0.0140464	8.74984e-173	32862	PDZD2	TRUE	reported	2	TRUE
PDZD2_O15018_OID30151_v1_Cardiometabolic_II	Early_AllOA-indep	rs72755404	C	G	C	G	-0.0786419	0.00256837	0.169395	0.169395	FALSE	TRUE	FALSE	5	31694494	0.0138752	0.853147	NA	TRUE	reported	48287	0.0103085	2.3681e-14	32862	PDZD2	TRUE	reported	2	TRUE
PDZD2_O15018_OID30151_v1_Cardiometabolic_II	FingerOA-indep	rs183711	G	T	G	T	0.39361	0.0243998	0.919679	0.9245	FALSE	FALSE	FALSE	5	31638368	0.0189772	0.198534	NA	TRUE	reported	266618	0.0140464	8.74984e-173	32862	PDZD2	TRUE	reported	2	TRUE
PDZD2_O15018_OID30151_v1_Cardiometabolic_II	FingerOA-indep	rs72755404	C	G	C	G	-0.0786419	-0.00093169	0.169395	0.169395	FALSE	TRUE	FALSE	5	31694494	0.0121177	0.938714	NA	TRUE	reported	266618	0.0103085	2.3681e-14	32862	PDZD2	TRUE	reported	2	TRUE
PDZD2_O15018_OID30151_v1_Cardiometabolic_II	HandOA-indep	rs183711	G	T	G	T	0.39361	0.00973144	0.919679	0.9211	FALSE	FALSE	FALSE	5	31638368	0.0127859	0.446593	NA	TRUE	reported	303782	0.0140464	8.74984e-173	32862	PDZD2	TRUE	reported	2	TRUE
PDZD2_O15018_OID30151_v1_Cardiometabolic_II	HandOA-indep	rs72755404	C	G	C	G	-0.0786419	0.00888056	0.169395	0.169395	FALSE	TRUE	FALSE	5	31694494	0.00846159	0.293941	NA	TRUE	reported	303782	0.0103085	2.3681e-14	32862	PDZD2	TRUE	reported	2	TRUE
PDZD2_O15018_OID30151_v1_Cardiometabolic_II	HipOA-indep	rs183711	G	T	G	T	0.39361	0.0030806	0.919679	0.9137	FALSE	FALSE	FALSE	5	31638368	0.00924311	0.738919	NA	TRUE	reported	353388	0.0140464	8.74984e-173	32862	PDZD2	TRUE	reported	2	TRUE
PDZD2_O15018_OID30151_v1_Cardiometabolic_II	HipOA-indep	rs72755404	C	G	C	G	-0.0786419	0.00420688	0.169395	0.169395	FALSE	TRUE	FALSE	5	31694494	0.00627452	0.502558	NA	TRUE	reported	353388	0.0103085	2.3681e-14	32862	PDZD2	TRUE	reported	2	TRUE
PDZD2_O15018_OID30151_v1_Cardiometabolic_II	KneeHipOA-indep	rs183711	G	T	G	T	0.39361	-0.000613492	0.919679	0.915	FALSE	FALSE	FALSE	5	31638368	0.00652498	0.925092	NA	TRUE	reported	490345	0.0140464	8.74984e-173	32862	PDZD2	TRUE	reported	2	TRUE
PDZD2_O15018_OID30151_v1_Cardiometabolic_II	KneeHipOA-indep	rs72755404	C	G	C	G	-0.0786419	0.00107948	0.169395	0.169395	FALSE	TRUE	FALSE	5	31694494	0.0041702	0.795747	NA	TRUE	reported	490345	0.0103085	2.3681e-14	32862	PDZD2	TRUE	reported	2	TRUE
PDZD2_O15018_OID30151_v1_Cardiometabolic_II	KneeOA-indep	rs183711	G	T	G	T	0.39361	0.000143961	0.919679	0.9133	FALSE	FALSE	FALSE	5	31638368	0.00677336	0.983043	NA	TRUE	reported	396054	0.0140464	8.74984e-173	32862	PDZD2	TRUE	reported	2	TRUE
PDZD2_O15018_OID30151_v1_Cardiometabolic_II	KneeOA-indep	rs72755404	C	G	C	G	-0.0786419	0.00130393	0.169395	0.169395	FALSE	TRUE	FALSE	5	31694494	0.00488228	0.789412	NA	TRUE	reported	396054	0.0103085	2.3681e-14	32862	PDZD2	TRUE	reported	2	TRUE
PDZD2_O15018_OID30151_v1_Cardiometabolic_II	SpineOA-indep	rs183711	G	T	G	T	0.39361	-0.00652388	0.919679	0.9109	FALSE	FALSE	FALSE	5	31638368	0.00994145	0.511676	NA	TRUE	reported	333950	0.0140464	8.74984e-173	32862	PDZD2	TRUE	reported	2	TRUE
PDZD2_O15018_OID30151_v1_Cardiometabolic_II	SpineOA-indep	rs72755404	C	G	C	G	-0.0786419	-0.0094603	0.169395	0.169395	FALSE	TRUE	FALSE	5	31694494	0.00698572	0.175662	NA	TRUE	reported	333950	0.0103085	2.3681e-14	32862	PDZD2	TRUE	reported	2	TRUE
PDZD2_O15018_OID30151_v1_Cardiometabolic_II	THR-indep	rs183711	G	T	G	T	0.39361	0.00568195	0.919679	0.9196	FALSE	FALSE	FALSE	5	31638368	0.011644	0.62557	NA	TRUE	reported	319037	0.0140464	8.74984e-173	32862	PDZD2	TRUE	reported	2	TRUE
PDZD2_O15018_OID30151_v1_Cardiometabolic_II	THR-indep	rs72755404	C	G	C	G	-0.0786419	0.00194374	0.169395	0.169395	FALSE	TRUE	FALSE	5	31694494	0.00757546	0.7975	NA	TRUE	reported	319037	0.0103085	2.3681e-14	32862	PDZD2	TRUE	reported	2	TRUE
PDZD2_O15018_OID30151_v1_Cardiometabolic_II	ThumbOA-indep	rs183711	G	T	G	T	0.39361	0.00393157	0.919679	0.9243	FALSE	FALSE	FALSE	5	31638368	0.0178899	0.826054	NA	TRUE	reported	247455	0.0140464	8.74984e-173	32862	PDZD2	TRUE	reported	2	TRUE
PDZD2_O15018_OID30151_v1_Cardiometabolic_II	ThumbOA-indep	rs72755404	C	G	C	G	-0.0786419	0.0151011	0.169395	0.169395	FALSE	TRUE	FALSE	5	31694494	0.0115853	0.192416	NA	TRUE	reported	247455	0.0103085	2.3681e-14	32862	PDZD2	TRUE	reported	2	TRUE
PDZD2_O15018_OID30151_v1_Cardiometabolic_II	TJR-indep	rs183711	G	T	G	T	0.39361	0.00513639	0.919679	0.9181	FALSE	FALSE	FALSE	5	31638368	0.00891682	0.564592	NA	TRUE	reported	368576	0.0140464	8.74984e-173	32862	PDZD2	TRUE	reported	2	TRUE
PDZD2_O15018_OID30151_v1_Cardiometabolic_II	TJR-indep	rs72755404	C	G	C	G	-0.0786419	0.00399704	0.169395	0.169395	FALSE	TRUE	FALSE	5	31694494	0.00594394	0.501294	NA	TRUE	reported	368576	0.0103085	2.3681e-14	32862	PDZD2	TRUE	reported	2	TRUE
PDZD2_O15018_OID30151_v1_Cardiometabolic_II	TKR-indep	rs183711	G	T	G	T	0.39361	0.00102663	0.919679	0.9187	FALSE	FALSE	FALSE	5	31638368	0.0127635	0.935891	NA	TRUE	reported	252041	0.0140464	8.74984e-173	32862	PDZD2	TRUE	reported	2	TRUE
PDZD2_O15018_OID30151_v1_Cardiometabolic_II	TKR-indep	rs72755404	C	G	C	G	-0.0786419	0.0114461	0.169395	0.169395	FALSE	TRUE	FALSE	5	31694494	0.00841122	0.173573	NA	TRUE	reported	252041	0.0103085	2.3681e-14	32862	PDZD2	TRUE	reported	2	TRUE
PECR_Q9BY49_OID30228_v1_Cardiometabolic_II	AllOA-indep	rs10197542	C	A	C	A	-0.454245	-0.00883527	0.1044	0.1044	FALSE	FALSE	FALSE	2	216035805	0.00412502	0.0322037	NA	TRUE	reported	826690	0.0125625	2.70396e-286	33042	PECR	TRUE	reported	2	TRUE
PECR_Q9BY49_OID30228_v1_Cardiometabolic_II	Early_AllOA-indep	rs10197542	C	A	C	A	-0.454245	-0.0248208	0.1044	0.1044	FALSE	FALSE	FALSE	2	216035805	0.0181625	0.171752	NA	TRUE	reported	48287	0.0125625	2.70396e-286	33042	PECR	TRUE	reported	2	TRUE
PECR_Q9BY49_OID30228_v1_Cardiometabolic_II	FingerOA-indep	rs10197542	C	A	C	A	-0.454245	0.00299508	0.1044	0.1044	FALSE	FALSE	FALSE	2	216035805	0.0160428	0.851901	NA	TRUE	reported	266618	0.0125625	2.70396e-286	33042	PECR	TRUE	reported	2	TRUE
PECR_Q9BY49_OID30228_v1_Cardiometabolic_II	HandOA-indep	rs10197542	C	A	C	A	-0.454245	-0.0105021	0.1044	0.1044	FALSE	FALSE	FALSE	2	216035805	0.0112681	0.351326	NA	TRUE	reported	303782	0.0125625	2.70396e-286	33042	PECR	TRUE	reported	2	TRUE
PECR_Q9BY49_OID30228_v1_Cardiometabolic_II	HipOA-indep	rs10197542	C	A	C	A	-0.454245	-0.0152766	0.1044	0.1044	FALSE	FALSE	FALSE	2	216035805	0.00833077	0.0666901	NA	TRUE	reported	353388	0.0125625	2.70396e-286	33042	PECR	TRUE	reported	2	TRUE
PECR_Q9BY49_OID30228_v1_Cardiometabolic_II	KneeHipOA-indep	rs10197542	C	A	C	A	-0.454245	-0.0103684	0.1044	0.1044	FALSE	FALSE	FALSE	2	216035805	0.00554006	0.0612723	NA	TRUE	reported	490345	0.0125625	2.70396e-286	33042	PECR	TRUE	reported	2	TRUE
PECR_Q9BY49_OID30228_v1_Cardiometabolic_II	KneeOA-indep	rs10197542	C	A	C	A	-0.454245	-0.00698298	0.1044	0.1044	FALSE	FALSE	FALSE	2	216035805	0.00643738	0.27803	NA	TRUE	reported	396054	0.0125625	2.70396e-286	33042	PECR	TRUE	reported	2	TRUE
PECR_Q9BY49_OID30228_v1_Cardiometabolic_II	SpineOA-indep	rs10197542	C	A	C	A	-0.454245	-0.0133519	0.1044	0.1044	FALSE	FALSE	FALSE	2	216035805	0.00908124	0.141489	NA	TRUE	reported	333950	0.0125625	2.70396e-286	33042	PECR	TRUE	reported	2	TRUE
PECR_Q9BY49_OID30228_v1_Cardiometabolic_II	THR-indep	rs10197542	C	A	C	A	-0.454245	-0.0082306	0.1044	0.1044	FALSE	FALSE	FALSE	2	216035805	0.01004	0.412343	NA	TRUE	reported	319037	0.0125625	2.70396e-286	33042	PECR	TRUE	reported	2	TRUE
PECR_Q9BY49_OID30228_v1_Cardiometabolic_II	ThumbOA-indep	rs10197542	C	A	C	A	-0.454245	0.00166491	0.1044	0.1044	FALSE	FALSE	FALSE	2	216035805	0.0150245	0.911765	NA	TRUE	reported	247455	0.0125625	2.70396e-286	33042	PECR	TRUE	reported	2	TRUE
PECR_Q9BY49_OID30228_v1_Cardiometabolic_II	TJR-indep	rs10197542	C	A	C	A	-0.454245	-0.00315191	0.1044	0.1044	FALSE	FALSE	FALSE	2	216035805	0.00774197	0.68392	NA	TRUE	reported	368576	0.0125625	2.70396e-286	33042	PECR	TRUE	reported	2	TRUE
PECR_Q9BY49_OID30228_v1_Cardiometabolic_II	TKR-indep	rs10197542	C	A	C	A	-0.454245	0.0131983	0.1044	0.1044	FALSE	FALSE	FALSE	2	216035805	0.011069	0.23312	NA	TRUE	reported	252041	0.0125625	2.70396e-286	33042	PECR	TRUE	reported	2	TRUE
PENK_P01210_OID30666_v1_Inflammation_II	AllOA-indep	rs10958486	A	G	A	G	0.0720617	-0.00143246	0.574085	0.5873	FALSE	FALSE	FALSE	8	56618231	0.00248406	0.56417	NA	TRUE	reported	826690	0.00750379	7.73749e-22	33187	PENK	TRUE	reported	2	TRUE
PENK_P01210_OID30666_v1_Inflammation_II	AllOA-indep	rs13250714	G	A	G	A	-0.297369	-0.000565558	0.461758	0.4602	FALSE	FALSE	FALSE	8	56399228	0.00248399	0.819894	NA	TRUE	reported	826690	0.00750834	1e-300	33187	PENK	TRUE	reported	2	TRUE
PENK_P01210_OID30666_v1_Inflammation_II	AllOA-indep	rs2670040	G	T	G	T	0.083176	0.0029078	0.473647	0.4649	FALSE	FALSE	FALSE	8	56568278	0.00246867	0.238844	NA	TRUE	reported	826690	0.00747822	9.75663e-29	33187	PENK	TRUE	reported	2	TRUE
PENK_P01210_OID30666_v1_Inflammation_II	Early_AllOA-indep	rs10958486	A	G	A	G	0.0720617	-0.00872065	0.574085	0.6098	FALSE	FALSE	FALSE	8	56618231	0.0111715	0.435029	NA	TRUE	reported	48287	0.00750379	7.73749e-22	33187	PENK	TRUE	reported	2	TRUE
PENK_P01210_OID30666_v1_Inflammation_II	Early_AllOA-indep	rs13250714	G	A	G	A	-0.297369	-0.000221922	0.461758	0.4612	FALSE	FALSE	FALSE	8	56399228	0.0106961	0.983447	NA	TRUE	reported	48287	0.00750834	1e-300	33187	PENK	TRUE	reported	2	TRUE
PENK_P01210_OID30666_v1_Inflammation_II	Early_AllOA-indep	rs2670040	G	T	G	T	0.083176	-0.0180784	0.473647	0.4658	FALSE	FALSE	FALSE	8	56568278	0.0109316	0.0981737	NA	TRUE	reported	48287	0.00747822	9.75663e-29	33187	PENK	TRUE	reported	2	TRUE
PENK_P01210_OID30666_v1_Inflammation_II	FingerOA-indep	rs10958486	A	G	A	G	0.0720617	-0.00994009	0.574085	0.6059	FALSE	FALSE	FALSE	8	56618231	0.00987192	0.313981	NA	TRUE	reported	266618	0.00750379	7.73749e-22	33187	PENK	TRUE	reported	2	TRUE
PENK_P01210_OID30666_v1_Inflammation_II	FingerOA-indep	rs13250714	G	A	G	A	-0.297369	0.00658887	0.461758	0.4537	FALSE	FALSE	FALSE	8	56399228	0.00970577	0.497226	NA	TRUE	reported	266618	0.00750834	1e-300	33187	PENK	TRUE	reported	2	TRUE
PENK_P01210_OID30666_v1_Inflammation_II	FingerOA-indep	rs2670040	G	T	G	T	0.083176	0.0015756	0.473647	0.4546	FALSE	FALSE	FALSE	8	56568278	0.00967228	0.870598	NA	TRUE	reported	266618	0.00747822	9.75663e-29	33187	PENK	TRUE	reported	2	TRUE
PENK_P01210_OID30666_v1_Inflammation_II	HandOA-indep	rs10958486	A	G	A	G	0.0720617	-0.0165335	0.574085	0.595	FALSE	FALSE	FALSE	8	56618231	0.00680503	0.0151154	NA	TRUE	reported	303782	0.00750379	7.73749e-22	33187	PENK	TRUE	reported	2	TRUE
PENK_P01210_OID30666_v1_Inflammation_II	HandOA-indep	rs13250714	G	A	G	A	-0.297369	0.00276705	0.461758	0.4561	FALSE	FALSE	FALSE	8	56399228	0.00674972	0.681842	NA	TRUE	reported	303782	0.00750834	1e-300	33187	PENK	TRUE	reported	2	TRUE
PENK_P01210_OID30666_v1_Inflammation_II	HandOA-indep	rs2670040	G	T	G	T	0.083176	0.00320803	0.473647	0.4622	FALSE	FALSE	FALSE	8	56568278	0.00676926	0.635563	NA	TRUE	reported	303782	0.00747822	9.75663e-29	33187	PENK	TRUE	reported	2	TRUE
PENK_P01210_OID30666_v1_Inflammation_II	HipOA-indep	rs10958486	A	G	A	G	0.0720617	-0.00741608	0.574085	0.5923	FALSE	FALSE	FALSE	8	56618231	0.00504953	0.141923	NA	TRUE	reported	353388	0.00750379	7.73749e-22	33187	PENK	TRUE	reported	2	TRUE
PENK_P01210_OID30666_v1_Inflammation_II	HipOA-indep	rs13250714	G	A	G	A	-0.297369	-0.00607315	0.461758	0.4596	FALSE	FALSE	FALSE	8	56399228	0.00498379	0.223004	NA	TRUE	reported	353388	0.00750834	1e-300	33187	PENK	TRUE	reported	2	TRUE
PENK_P01210_OID30666_v1_Inflammation_II	HipOA-indep	rs2670040	G	T	G	T	0.083176	0.00611007	0.473647	0.4673	FALSE	FALSE	FALSE	8	56568278	0.00499952	0.221657	NA	TRUE	reported	353388	0.00747822	9.75663e-29	33187	PENK	TRUE	reported	2	TRUE
PENK_P01210_OID30666_v1_Inflammation_II	KneeHipOA-indep	rs10958486	A	G	A	G	0.0720617	-0.00205172	0.574085	0.5876	FALSE	FALSE	FALSE	8	56618231	0.00335167	0.54044	NA	TRUE	reported	490345	0.00750379	7.73749e-22	33187	PENK	TRUE	reported	2	TRUE
PENK_P01210_OID30666_v1_Inflammation_II	KneeHipOA-indep	rs13250714	G	A	G	A	-0.297369	0.00109317	0.461758	0.4602	FALSE	FALSE	FALSE	8	56399228	0.00326851	0.738036	NA	TRUE	reported	490345	0.00750834	1e-300	33187	PENK	TRUE	reported	2	TRUE
PENK_P01210_OID30666_v1_Inflammation_II	KneeHipOA-indep	rs2670040	G	T	G	T	0.083176	0.000707331	0.473647	0.4662	FALSE	FALSE	FALSE	8	56568278	0.00276361	0.797994	NA	TRUE	reported	490345	0.00747822	9.75663e-29	33187	PENK	TRUE	reported	2	TRUE
PENK_P01210_OID30666_v1_Inflammation_II	KneeOA-indep	rs10958486	A	G	A	G	0.0720617	-0.00308034	0.574085	0.5879	FALSE	FALSE	FALSE	8	56618231	0.00395303	0.43584	NA	TRUE	reported	396054	0.00750379	7.73749e-22	33187	PENK	TRUE	reported	2	TRUE
PENK_P01210_OID30666_v1_Inflammation_II	KneeOA-indep	rs13250714	G	A	G	A	-0.297369	0.0017449	0.461758	0.4605	FALSE	FALSE	FALSE	8	56399228	0.00385518	0.650829	NA	TRUE	reported	396054	0.00750834	1e-300	33187	PENK	TRUE	reported	2	TRUE
PENK_P01210_OID30666_v1_Inflammation_II	KneeOA-indep	rs2670040	G	T	G	T	0.083176	-0.000350025	0.473647	0.4658	FALSE	FALSE	FALSE	8	56568278	0.0038499	0.927558	NA	TRUE	reported	396054	0.00747822	9.75663e-29	33187	PENK	TRUE	reported	2	TRUE
PENK_P01210_OID30666_v1_Inflammation_II	SpineOA-indep	rs10958486	A	G	A	G	0.0720617	-0.00117157	0.574085	0.593	FALSE	FALSE	FALSE	8	56618231	0.00549571	0.831187	NA	TRUE	reported	333950	0.00750379	7.73749e-22	33187	PENK	TRUE	reported	2	TRUE
PENK_P01210_OID30666_v1_Inflammation_II	SpineOA-indep	rs13250714	G	A	G	A	-0.297369	-0.0135319	0.461758	0.4589	FALSE	FALSE	FALSE	8	56399228	0.00555942	0.0149313	NA	TRUE	reported	333950	0.00750834	1e-300	33187	PENK	TRUE	reported	2	TRUE
PENK_P01210_OID30666_v1_Inflammation_II	SpineOA-indep	rs2670040	G	T	G	T	0.083176	-0.00373115	0.473647	0.4625	FALSE	FALSE	FALSE	8	56568278	0.00553155	0.49998	NA	TRUE	reported	333950	0.00747822	9.75663e-29	33187	PENK	TRUE	reported	2	TRUE
PENK_P01210_OID30666_v1_Inflammation_II	THR-indep	rs10958486	A	G	A	G	0.0720617	-0.000207917	0.574085	0.588	FALSE	FALSE	FALSE	8	56618231	0.00618376	0.973178	NA	TRUE	reported	319037	0.00750379	7.73749e-22	33187	PENK	TRUE	reported	2	TRUE
PENK_P01210_OID30666_v1_Inflammation_II	THR-indep	rs13250714	G	A	G	A	-0.297369	-0.00421505	0.461758	0.4606	FALSE	FALSE	FALSE	8	56399228	0.00605928	0.486658	NA	TRUE	reported	319037	0.00750834	1e-300	33187	PENK	TRUE	reported	2	TRUE
PENK_P01210_OID30666_v1_Inflammation_II	THR-indep	rs2670040	G	T	G	T	0.083176	0.00758205	0.473647	0.4663	FALSE	FALSE	FALSE	8	56568278	0.00603496	0.208988	NA	TRUE	reported	319037	0.00747822	9.75663e-29	33187	PENK	TRUE	reported	2	TRUE
PENK_P01210_OID30666_v1_Inflammation_II	ThumbOA-indep	rs10958486	A	G	A	G	0.0720617	-0.0176623	0.574085	0.6023	FALSE	FALSE	FALSE	8	56618231	0.00934523	0.0587602	NA	TRUE	reported	247455	0.00750379	7.73749e-22	33187	PENK	TRUE	reported	2	TRUE
PENK_P01210_OID30666_v1_Inflammation_II	ThumbOA-indep	rs13250714	G	A	G	A	-0.297369	-0.00387023	0.461758	0.4548	FALSE	FALSE	FALSE	8	56399228	0.00935135	0.67897	NA	TRUE	reported	247455	0.00750834	1e-300	33187	PENK	TRUE	reported	2	TRUE
PENK_P01210_OID30666_v1_Inflammation_II	ThumbOA-indep	rs2670040	G	T	G	T	0.083176	0.00087021	0.473647	0.4574	FALSE	FALSE	FALSE	8	56568278	0.00905471	0.923437	NA	TRUE	reported	247455	0.00747822	9.75663e-29	33187	PENK	TRUE	reported	2	TRUE
PENK_P01210_OID30666_v1_Inflammation_II	TJR-indep	rs10958486	A	G	A	G	0.0720617	-8.8107e-05	0.574085	0.5866	FALSE	FALSE	FALSE	8	56618231	0.00539708	0.986975	NA	TRUE	reported	368576	0.00750379	7.73749e-22	33187	PENK	TRUE	reported	2	TRUE
PENK_P01210_OID30666_v1_Inflammation_II	TJR-indep	rs13250714	G	A	G	A	-0.297369	0.0013665	0.461758	0.461	FALSE	FALSE	FALSE	8	56399228	0.00457468	0.765161	NA	TRUE	reported	368576	0.00750834	1e-300	33187	PENK	TRUE	reported	2	TRUE
PENK_P01210_OID30666_v1_Inflammation_II	TJR-indep	rs2670040	G	T	G	T	0.083176	-0.00116947	0.473647	0.4663	FALSE	FALSE	FALSE	8	56568278	0.00466367	0.801998	NA	TRUE	reported	368576	0.00747822	9.75663e-29	33187	PENK	TRUE	reported	2	TRUE
PENK_P01210_OID30666_v1_Inflammation_II	TKR-indep	rs10958486	A	G	A	G	0.0720617	0.000392251	0.574085	0.5841	FALSE	FALSE	FALSE	8	56618231	0.00640428	0.951161	NA	TRUE	reported	252041	0.00750379	7.73749e-22	33187	PENK	TRUE	reported	2	TRUE
PENK_P01210_OID30666_v1_Inflammation_II	TKR-indep	rs13250714	G	A	G	A	-0.297369	0.00234751	0.461758	0.4628	FALSE	FALSE	FALSE	8	56399228	0.00678124	0.72921	NA	TRUE	reported	252041	0.00750834	1e-300	33187	PENK	TRUE	reported	2	TRUE
PENK_P01210_OID30666_v1_Inflammation_II	TKR-indep	rs2670040	G	T	G	T	0.083176	-0.0107149	0.473647	0.4654	FALSE	FALSE	FALSE	8	56568278	0.00665661	0.107471	NA	TRUE	reported	252041	0.00747822	9.75663e-29	33187	PENK	TRUE	reported	2	TRUE
PEPD_P12955_OID30688_v1_Inflammation_II	AllOA-indep	rs17530508	T	C	T	C	-0.43646	-0.00178567	0.171679	0.1733	FALSE	FALSE	FALSE	19	33369952	0.00336335	0.595474	NA	TRUE	reported	826690	0.00989866	1e-300	33985	PEPD	TRUE	reported	2	TRUE
PEPD_P12955_OID30688_v1_Inflammation_II	Early_AllOA-indep	rs17530508	T	C	T	C	-0.43646	0.00090408	0.171679	0.178	FALSE	FALSE	FALSE	19	33369952	0.0133277	0.945917	NA	TRUE	reported	48287	0.00989866	1e-300	33985	PEPD	TRUE	reported	2	TRUE
PEPD_P12955_OID30688_v1_Inflammation_II	FingerOA-indep	rs17530508	T	C	T	C	-0.43646	0.00982482	0.171679	0.177	FALSE	FALSE	FALSE	19	33369952	0.0126127	0.436002	NA	TRUE	reported	266618	0.00989866	1e-300	33985	PEPD	TRUE	reported	2	TRUE
PEPD_P12955_OID30688_v1_Inflammation_II	HandOA-indep	rs17530508	T	C	T	C	-0.43646	0.00666217	0.171679	0.1701	FALSE	FALSE	FALSE	19	33369952	0.00892434	0.455355	NA	TRUE	reported	303782	0.00989866	1e-300	33985	PEPD	TRUE	reported	2	TRUE
PEPD_P12955_OID30688_v1_Inflammation_II	HipOA-indep	rs17530508	T	C	T	C	-0.43646	0.0075532	0.171679	0.1721	FALSE	FALSE	FALSE	19	33369952	0.00665847	0.256637	NA	TRUE	reported	353388	0.00989866	1e-300	33985	PEPD	TRUE	reported	2	TRUE
PEPD_P12955_OID30688_v1_Inflammation_II	KneeHipOA-indep	rs17530508	T	C	T	C	-0.43646	0.00310215	0.171679	0.1719	FALSE	FALSE	FALSE	19	33369952	0.00448226	0.488878	NA	TRUE	reported	490345	0.00989866	1e-300	33985	PEPD	TRUE	reported	2	TRUE
PEPD_P12955_OID30688_v1_Inflammation_II	KneeOA-indep	rs17530508	T	C	T	C	-0.43646	0.00264067	0.171679	0.1713	FALSE	FALSE	FALSE	19	33369952	0.00524233	0.614458	NA	TRUE	reported	396054	0.00989866	1e-300	33985	PEPD	TRUE	reported	2	TRUE
PEPD_P12955_OID30688_v1_Inflammation_II	SpineOA-indep	rs17530508	T	C	T	C	-0.43646	0.00861774	0.171679	0.1734	FALSE	FALSE	FALSE	19	33369952	0.00735073	0.24105	NA	TRUE	reported	333950	0.00989866	1e-300	33985	PEPD	TRUE	reported	2	TRUE
PEPD_P12955_OID30688_v1_Inflammation_II	THR-indep	rs17530508	T	C	T	C	-0.43646	0.0073792	0.171679	0.1736	FALSE	FALSE	FALSE	19	33369952	0.00810026	0.362305	NA	TRUE	reported	319037	0.00989866	1e-300	33985	PEPD	TRUE	reported	2	TRUE
PEPD_P12955_OID30688_v1_Inflammation_II	ThumbOA-indep	rs17530508	T	C	T	C	-0.43646	0.000456537	0.171679	0.1775	FALSE	FALSE	FALSE	19	33369952	0.0118888	0.969368	NA	TRUE	reported	247455	0.00989866	1e-300	33985	PEPD	TRUE	reported	2	TRUE
PEPD_P12955_OID30688_v1_Inflammation_II	TJR-indep	rs17530508	T	C	T	C	-0.43646	0.00686043	0.171679	0.1734	FALSE	FALSE	FALSE	19	33369952	0.00631188	0.277078	NA	TRUE	reported	368576	0.00989866	1e-300	33985	PEPD	TRUE	reported	2	TRUE
PEPD_P12955_OID30688_v1_Inflammation_II	TKR-indep	rs17530508	T	C	T	C	-0.43646	0.0047322	0.171679	0.172	FALSE	FALSE	FALSE	19	33369952	0.00893444	0.596349	NA	TRUE	reported	252041	0.00989866	1e-300	33985	PEPD	TRUE	reported	2	TRUE
PGD_P52209_OID30344_v1_Cardiometabolic_II	AllOA-indep	rs2229688	A	G	A	G	0.867144	0.000918947	0.0171322	0.0171322	FALSE	FALSE	FALSE	1	10313445	0.00601976	0.87867	NA	TRUE	reported	826690	0.0286383	2.15278e-201	33942	PGD	TRUE	reported	2	TRUE
PGD_P52209_OID30344_v1_Cardiometabolic_II	Early_AllOA-indep	rs2229688	A	G	A	G	0.867144	-0.0233947	0.0171322	0.0171322	FALSE	FALSE	FALSE	1	10313445	0.0367937	0.524885	NA	TRUE	reported	48287	0.0286383	2.15278e-201	33942	PGD	TRUE	reported	2	TRUE
PGD_P52209_OID30344_v1_Cardiometabolic_II	FingerOA-indep	rs2229688	A	G	A	G	0.867144	0.0448538	0.0171322	0.0171322	FALSE	FALSE	FALSE	1	10313445	0.0316939	0.157004	NA	TRUE	reported	266618	0.0286383	2.15278e-201	33942	PGD	TRUE	reported	2	TRUE
PGD_P52209_OID30344_v1_Cardiometabolic_II	HandOA-indep	rs2229688	A	G	A	G	0.867144	0.0289924	0.0171322	0.0171322	FALSE	FALSE	FALSE	1	10313445	0.0224733	0.197022	NA	TRUE	reported	303782	0.0286383	2.15278e-201	33942	PGD	TRUE	reported	2	TRUE
PGD_P52209_OID30344_v1_Cardiometabolic_II	HipOA-indep	rs2229688	A	G	A	G	0.867144	-0.0136784	0.0171322	0.0171322	FALSE	FALSE	FALSE	1	10313445	0.0174224	0.432393	NA	TRUE	reported	353388	0.0286383	2.15278e-201	33942	PGD	TRUE	reported	2	TRUE
PGD_P52209_OID30344_v1_Cardiometabolic_II	KneeHipOA-indep	rs2229688	A	G	A	G	0.867144	-0.0155246	0.0171322	0.0171322	FALSE	FALSE	FALSE	1	10313445	0.0114476	0.175054	NA	TRUE	reported	490345	0.0286383	2.15278e-201	33942	PGD	TRUE	reported	2	TRUE
PGD_P52209_OID30344_v1_Cardiometabolic_II	KneeOA-indep	rs2229688	A	G	A	G	0.867144	-0.00356238	0.0171322	0.0171322	FALSE	FALSE	FALSE	1	10313445	0.0132155	0.787497	NA	TRUE	reported	396054	0.0286383	2.15278e-201	33942	PGD	TRUE	reported	2	TRUE
PGD_P52209_OID30344_v1_Cardiometabolic_II	SpineOA-indep	rs2229688	A	G	A	G	0.867144	0.016114	0.0171322	0.0171322	FALSE	FALSE	FALSE	1	10313445	0.0183963	0.381063	NA	TRUE	reported	333950	0.0286383	2.15278e-201	33942	PGD	TRUE	reported	2	TRUE
PGD_P52209_OID30344_v1_Cardiometabolic_II	THR-indep	rs2229688	A	G	A	G	0.867144	-0.0377602	0.0171322	0.0171322	FALSE	FALSE	FALSE	1	10313445	0.0216663	0.081367	NA	TRUE	reported	319037	0.0286383	2.15278e-201	33942	PGD	TRUE	reported	2	TRUE
PGD_P52209_OID30344_v1_Cardiometabolic_II	ThumbOA-indep	rs2229688	A	G	A	G	0.867144	0.0295185	0.0171322	0.0171322	FALSE	FALSE	FALSE	1	10313445	0.0302764	0.329575	NA	TRUE	reported	247455	0.0286383	2.15278e-201	33942	PGD	TRUE	reported	2	TRUE
PGD_P52209_OID30344_v1_Cardiometabolic_II	TJR-indep	rs2229688	A	G	A	G	0.867144	-0.0322941	0.0171322	0.0171322	FALSE	FALSE	FALSE	1	10313445	0.0166939	0.0530536	NA	TRUE	reported	368576	0.0286383	2.15278e-201	33942	PGD	TRUE	reported	2	TRUE
PGD_P52209_OID30344_v1_Cardiometabolic_II	TKR-indep	rs2229688	A	G	A	G	0.867144	-0.00797893	0.0171322	0.0171322	FALSE	FALSE	FALSE	1	10313445	0.023671	0.73606	NA	TRUE	reported	252041	0.0286383	2.15278e-201	33942	PGD	TRUE	reported	2	TRUE
PGLYRP1_O75594_OID20338_v1_Cardiometabolic	AllOA-indep	rs2072563	A	G	A	G	-0.296739	0.00159368	0.325334	0.32	FALSE	FALSE	FALSE	19	46023390	0.00271134	0.556678	NA	TRUE	reported	826690	0.00792914	1e-300	33898	PGLYRP1	TRUE	reported	2	TRUE
PGLYRP1_O75594_OID20338_v1_Cardiometabolic	Early_AllOA-indep	rs2072563	A	G	A	G	-0.296739	-0.009446	0.325334	0.3086	FALSE	FALSE	FALSE	19	46023390	0.0118393	0.424958	NA	TRUE	reported	48287	0.00792914	1e-300	33898	PGLYRP1	TRUE	reported	2	TRUE
PGLYRP1_O75594_OID20338_v1_Cardiometabolic	FingerOA-indep	rs2072563	A	G	A	G	-0.296739	0.0128525	0.325334	0.3209	FALSE	FALSE	FALSE	19	46023390	0.0103533	0.214462	NA	TRUE	reported	266618	0.00792914	1e-300	33898	PGLYRP1	TRUE	reported	2	TRUE
PGLYRP1_O75594_OID20338_v1_Cardiometabolic	HandOA-indep	rs2072563	A	G	A	G	-0.296739	0.00322879	0.325334	0.3156	FALSE	FALSE	FALSE	19	46023390	0.00763725	0.672464	NA	TRUE	reported	303782	0.00792914	1e-300	33898	PGLYRP1	TRUE	reported	2	TRUE
PGLYRP1_O75594_OID20338_v1_Cardiometabolic	HipOA-indep	rs2072563	A	G	A	G	-0.296739	-0.00273511	0.325334	0.3155	FALSE	FALSE	FALSE	19	46023390	0.00545061	0.61581	NA	TRUE	reported	353388	0.00792914	1e-300	33898	PGLYRP1	TRUE	reported	2	TRUE
PGLYRP1_O75594_OID20338_v1_Cardiometabolic	KneeHipOA-indep	rs2072563	A	G	A	G	-0.296739	0.000475874	0.325334	0.3188	FALSE	FALSE	FALSE	19	46023390	0.00374296	0.898831	NA	TRUE	reported	490345	0.00792914	1e-300	33898	PGLYRP1	TRUE	reported	2	TRUE
PGLYRP1_O75594_OID20338_v1_Cardiometabolic	KneeOA-indep	rs2072563	A	G	A	G	-0.296739	0.0023682	0.325334	0.3193	FALSE	FALSE	FALSE	19	46023390	0.00438646	0.589274	NA	TRUE	reported	396054	0.00792914	1e-300	33898	PGLYRP1	TRUE	reported	2	TRUE
PGLYRP1_O75594_OID20338_v1_Cardiometabolic	SpineOA-indep	rs2072563	A	G	A	G	-0.296739	0.000918125	0.325334	0.3208	FALSE	FALSE	FALSE	19	46023390	0.00618377	0.881969	NA	TRUE	reported	333950	0.00792914	1e-300	33898	PGLYRP1	TRUE	reported	2	TRUE
PGLYRP1_O75594_OID20338_v1_Cardiometabolic	THR-indep	rs2072563	A	G	A	G	-0.296739	-0.00302339	0.325334	0.3188	FALSE	FALSE	FALSE	19	46023390	0.00654646	0.644199	NA	TRUE	reported	319037	0.00792914	1e-300	33898	PGLYRP1	TRUE	reported	2	TRUE
PGLYRP1_O75594_OID20338_v1_Cardiometabolic	ThumbOA-indep	rs2072563	A	G	A	G	-0.296739	0.0132114	0.325334	0.3205	FALSE	FALSE	FALSE	19	46023390	0.00983277	0.179075	NA	TRUE	reported	247455	0.00792914	1e-300	33898	PGLYRP1	TRUE	reported	2	TRUE
PGLYRP1_O75594_OID20338_v1_Cardiometabolic	TJR-indep	rs2072563	A	G	A	G	-0.296739	-0.00130835	0.325334	0.3187	FALSE	FALSE	FALSE	19	46023390	0.00499478	0.793365	NA	TRUE	reported	368576	0.00792914	1e-300	33898	PGLYRP1	TRUE	reported	2	TRUE
PGLYRP1_O75594_OID20338_v1_Cardiometabolic	TKR-indep	rs2072563	A	G	A	G	-0.296739	0.00562009	0.325334	0.3191	FALSE	FALSE	FALSE	19	46023390	0.00721308	0.43589	NA	TRUE	reported	252041	0.00792914	1e-300	33898	PGLYRP1	TRUE	reported	2	TRUE
PGLYRP4_Q96LB8_OID30101_v1_Cardiometabolic_II	AllOA-indep	rs72706896	G	A	G	A	0.918606	0.00820026	0.056092	0.056092	FALSE	FALSE	FALSE	1	153349565	0.00569383	0.149811	NA	TRUE	reported	826690	0.0167403	1e-300	32862	PGLYRP4	TRUE	reported	2	TRUE
PGLYRP4_Q96LB8_OID30101_v1_Cardiometabolic_II	Early_AllOA-indep	rs72706896	G	A	G	A	0.918606	-0.0147467	0.056092	0.056092	FALSE	FALSE	FALSE	1	153349565	0.0269233	0.583877	NA	TRUE	reported	48287	0.0167403	1e-300	32862	PGLYRP4	TRUE	reported	2	TRUE
PGLYRP4_Q96LB8_OID30101_v1_Cardiometabolic_II	FingerOA-indep	rs72706896	G	A	G	A	0.918606	0.0214731	0.056092	0.056092	FALSE	FALSE	FALSE	1	153349565	0.0240776	0.372486	NA	TRUE	reported	266618	0.0167403	1e-300	32862	PGLYRP4	TRUE	reported	2	TRUE
PGLYRP4_Q96LB8_OID30101_v1_Cardiometabolic_II	HandOA-indep	rs72706896	G	A	G	A	0.918606	0.0273872	0.056092	0.056092	FALSE	FALSE	FALSE	1	153349565	0.0155427	0.07806	NA	TRUE	reported	303782	0.0167403	1e-300	32862	PGLYRP4	TRUE	reported	2	TRUE
PGLYRP4_Q96LB8_OID30101_v1_Cardiometabolic_II	HipOA-indep	rs72706896	G	A	G	A	0.918606	0.00839829	0.056092	0.056092	FALSE	FALSE	FALSE	1	153349565	0.0114541	0.46343	NA	TRUE	reported	353388	0.0167403	1e-300	32862	PGLYRP4	TRUE	reported	2	TRUE
PGLYRP4_Q96LB8_OID30101_v1_Cardiometabolic_II	KneeHipOA-indep	rs72706896	G	A	G	A	0.918606	0.00522089	0.056092	0.056092	FALSE	FALSE	FALSE	1	153349565	0.00758613	0.491318	NA	TRUE	reported	490345	0.0167403	1e-300	32862	PGLYRP4	TRUE	reported	2	TRUE
PGLYRP4_Q96LB8_OID30101_v1_Cardiometabolic_II	KneeOA-indep	rs72706896	G	A	G	A	0.918606	0.00355327	0.056092	0.056092	FALSE	FALSE	FALSE	1	153349565	0.00880741	0.686624	NA	TRUE	reported	396054	0.0167403	1e-300	32862	PGLYRP4	TRUE	reported	2	TRUE
PGLYRP4_Q96LB8_OID30101_v1_Cardiometabolic_II	SpineOA-indep	rs72706896	G	A	G	A	0.918606	-0.00493416	0.056092	0.056092	FALSE	FALSE	FALSE	1	153349565	0.0127473	0.698701	NA	TRUE	reported	333950	0.0167403	1e-300	32862	PGLYRP4	TRUE	reported	2	TRUE
PGLYRP4_Q96LB8_OID30101_v1_Cardiometabolic_II	THR-indep	rs72706896	G	A	G	A	0.918606	0.000478058	0.056092	0.056092	FALSE	FALSE	FALSE	1	153353209	0.0137269	0.972218	NA	TRUE	reported	319037	0.0167403	1e-300	32862	PGLYRP4	TRUE	reported	2	TRUE
PGLYRP4_Q96LB8_OID30101_v1_Cardiometabolic_II	ThumbOA-indep	rs72706896	G	A	G	A	0.918606	0.00860503	0.056092	0.056092	FALSE	FALSE	FALSE	1	153349565	0.0224609	0.701637	NA	TRUE	reported	247455	0.0167403	1e-300	32862	PGLYRP4	TRUE	reported	2	TRUE
PGLYRP4_Q96LB8_OID30101_v1_Cardiometabolic_II	TJR-indep	rs72706896	G	A	G	A	0.918606	0.00227246	0.056092	0.056092	FALSE	FALSE	FALSE	1	153349565	0.0107541	0.832644	NA	TRUE	reported	368576	0.0167403	1e-300	32862	PGLYRP4	TRUE	reported	2	TRUE
PGLYRP4_Q96LB8_OID30101_v1_Cardiometabolic_II	TKR-indep	rs72706896	G	A	G	A	0.918606	-0.00327845	0.056092	0.056092	FALSE	FALSE	FALSE	1	153349565	0.0149456	0.82637	NA	TRUE	reported	252041	0.0167403	1e-300	32862	PGLYRP4	TRUE	reported	2	TRUE
PHACTR2_O75167_OID31009_v1_Neurology_II	AllOA-indep	rs9484759	G	A	G	A	0.24819	0.00248896	0.204154	0.204154	FALSE	FALSE	FALSE	6	143541907	0.00306717	0.417087	NA	TRUE	reported	826690	0.0092983	5.83445e-157	33874	PHACTR2	TRUE	reported	2	TRUE
PHACTR2_O75167_OID31009_v1_Neurology_II	Early_AllOA-indep	rs9484759	G	A	G	A	0.24819	0.0085681	0.204154	0.204154	FALSE	FALSE	FALSE	6	143541907	0.0132001	0.516276	NA	TRUE	reported	48287	0.0092983	5.83445e-157	33874	PHACTR2	TRUE	reported	2	TRUE
PHACTR2_O75167_OID31009_v1_Neurology_II	FingerOA-indep	rs9484759	G	A	G	A	0.24819	0.00625891	0.204154	0.204154	FALSE	FALSE	FALSE	6	143541907	0.0114602	0.584969	NA	TRUE	reported	266618	0.0092983	5.83445e-157	33874	PHACTR2	TRUE	reported	2	TRUE
PHACTR2_O75167_OID31009_v1_Neurology_II	HandOA-indep	rs9484759	G	A	G	A	0.24819	0.00239539	0.204154	0.204154	FALSE	FALSE	FALSE	6	143541907	0.00813503	0.768412	NA	TRUE	reported	303782	0.0092983	5.83445e-157	33874	PHACTR2	TRUE	reported	2	TRUE
PHACTR2_O75167_OID31009_v1_Neurology_II	HipOA-indep	rs9484759	G	A	G	A	0.24819	0.00747813	0.204154	0.204154	FALSE	FALSE	FALSE	6	143541907	0.00608233	0.21889	NA	TRUE	reported	353388	0.0092983	5.83445e-157	33874	PHACTR2	TRUE	reported	2	TRUE
PHACTR2_O75167_OID31009_v1_Neurology_II	KneeHipOA-indep	rs9484759	G	A	G	A	0.24819	0.000906377	0.204154	0.204154	FALSE	FALSE	FALSE	6	143541907	0.00418744	0.828636	NA	TRUE	reported	490345	0.0092983	5.83445e-157	33874	PHACTR2	TRUE	reported	2	TRUE
PHACTR2_O75167_OID31009_v1_Neurology_II	KneeOA-indep	rs9484759	G	A	G	A	0.24819	-0.00219839	0.204154	0.204154	FALSE	FALSE	FALSE	6	143541907	0.00481722	0.648131	NA	TRUE	reported	396054	0.0092983	5.83445e-157	33874	PHACTR2	TRUE	reported	2	TRUE
PHACTR2_O75167_OID31009_v1_Neurology_II	SpineOA-indep	rs9484759	G	A	G	A	0.24819	0.00740826	0.204154	0.204154	FALSE	FALSE	FALSE	6	143541907	0.00675638	0.272867	NA	TRUE	reported	333950	0.0092983	5.83445e-157	33874	PHACTR2	TRUE	reported	2	TRUE
PHACTR2_O75167_OID31009_v1_Neurology_II	THR-indep	rs9484759	G	A	G	A	0.24819	0.00252896	0.204154	0.204154	FALSE	FALSE	FALSE	6	143541907	0.00732751	0.729995	NA	TRUE	reported	319037	0.0092983	5.83445e-157	33874	PHACTR2	TRUE	reported	2	TRUE
PHACTR2_O75167_OID31009_v1_Neurology_II	ThumbOA-indep	rs9484759	G	A	G	A	0.24819	0.00833228	0.204154	0.204154	FALSE	FALSE	FALSE	6	143541907	0.0109119	0.445109	NA	TRUE	reported	247455	0.0092983	5.83445e-157	33874	PHACTR2	TRUE	reported	2	TRUE
PHACTR2_O75167_OID31009_v1_Neurology_II	TJR-indep	rs9484759	G	A	G	A	0.24819	0.0054465	0.204154	0.204154	FALSE	FALSE	FALSE	6	143541907	0.00574519	0.343124	NA	TRUE	reported	368576	0.0092983	5.83445e-157	33874	PHACTR2	TRUE	reported	2	TRUE
PHACTR2_O75167_OID31009_v1_Neurology_II	TKR-indep	rs9484759	G	A	G	A	0.24819	-0.00159127	0.204154	0.204154	FALSE	FALSE	FALSE	6	143541907	0.00811259	0.844494	NA	TRUE	reported	252041	0.0092983	5.83445e-157	33874	PHACTR2	TRUE	reported	2	TRUE
PHLDB1_Q86UU1_OID31467_v1_Oncology_II	AllOA-indep	rs569770	C	T	C	T	-0.045087	-0.00243343	0.641203	0.641203	FALSE	FALSE	FALSE	11	118707281	0.00262285	0.353521	NA	TRUE	reported	826690	0.00777485	6.66776e-09	33796	PHLDB1	TRUE	reported	2	TRUE
PHLDB1_Q86UU1_OID31467_v1_Oncology_II	Early_AllOA-indep	rs569770	C	T	C	T	-0.045087	0.00841693	0.641203	0.641203	FALSE	FALSE	FALSE	11	118707281	0.0114886	0.463781	NA	TRUE	reported	48287	0.00777485	6.66776e-09	33796	PHLDB1	TRUE	reported	2	TRUE
PHLDB1_Q86UU1_OID31467_v1_Oncology_II	FingerOA-indep	rs569770	C	T	C	T	-0.045087	-0.0178596	0.641203	0.641203	FALSE	FALSE	FALSE	11	118707281	0.0100932	0.0768151	NA	TRUE	reported	266618	0.00777485	6.66776e-09	33796	PHLDB1	TRUE	reported	2	TRUE
PHLDB1_Q86UU1_OID31467_v1_Oncology_II	HandOA-indep	rs569770	C	T	C	T	-0.045087	-0.015739	0.641203	0.641203	FALSE	FALSE	FALSE	11	118707281	0.00698537	0.0242503	NA	TRUE	reported	303782	0.00777485	6.66776e-09	33796	PHLDB1	TRUE	reported	2	TRUE
PHLDB1_Q86UU1_OID31467_v1_Oncology_II	HipOA-indep	rs569770	C	T	C	T	-0.045087	0.00950373	0.641203	0.641203	FALSE	FALSE	FALSE	11	118707281	0.00521303	0.0682924	NA	TRUE	reported	353388	0.00777485	6.66776e-09	33796	PHLDB1	TRUE	reported	2	TRUE
PHLDB1_Q86UU1_OID31467_v1_Oncology_II	KneeHipOA-indep	rs569770	C	T	C	T	-0.045087	0.00335538	0.641203	0.641203	FALSE	FALSE	FALSE	11	118707281	0.00347728	0.334573	NA	TRUE	reported	490345	0.00777485	6.66776e-09	33796	PHLDB1	TRUE	reported	2	TRUE
PHLDB1_Q86UU1_OID31467_v1_Oncology_II	KneeOA-indep	rs569770	C	T	C	T	-0.045087	0.00273643	0.641203	0.641203	FALSE	FALSE	FALSE	11	118707281	0.00402757	0.496868	NA	TRUE	reported	396054	0.00777485	6.66776e-09	33796	PHLDB1	TRUE	reported	2	TRUE
PHLDB1_Q86UU1_OID31467_v1_Oncology_II	SpineOA-indep	rs569770	C	T	C	T	-0.045087	-0.00117943	0.641203	0.641203	FALSE	FALSE	FALSE	11	118707281	0.00558816	0.832842	NA	TRUE	reported	333950	0.00777485	6.66776e-09	33796	PHLDB1	TRUE	reported	2	TRUE
PHLDB1_Q86UU1_OID31467_v1_Oncology_II	THR-indep	rs569770	C	T	C	T	-0.045087	0.00611885	0.641203	0.641203	FALSE	FALSE	FALSE	11	118707281	0.00628758	0.330471	NA	TRUE	reported	319037	0.00777485	6.66776e-09	33796	PHLDB1	TRUE	reported	2	TRUE
PHLDB1_Q86UU1_OID31467_v1_Oncology_II	ThumbOA-indep	rs569770	C	T	C	T	-0.045087	-0.00886269	0.641203	0.641203	FALSE	FALSE	FALSE	11	118707281	0.00958701	0.355253	NA	TRUE	reported	247455	0.00777485	6.66776e-09	33796	PHLDB1	TRUE	reported	2	TRUE
PHLDB1_Q86UU1_OID31467_v1_Oncology_II	TJR-indep	rs569770	C	T	C	T	-0.045087	0.00613882	0.641203	0.641203	FALSE	FALSE	FALSE	11	118707281	0.00489512	0.209816	NA	TRUE	reported	368576	0.00777485	6.66776e-09	33796	PHLDB1	TRUE	reported	2	TRUE
PHLDB1_Q86UU1_OID31467_v1_Oncology_II	TKR-indep	rs569770	C	T	C	T	-0.045087	0.00456002	0.641203	0.641203	FALSE	FALSE	FALSE	11	118707281	0.00694719	0.511578	NA	TRUE	reported	252041	0.00777485	6.66776e-09	33796	PHLDB1	TRUE	reported	2	TRUE
PI16_Q6UXB8_OID30676_v1_Inflammation_II	AllOA-indep	rs1742139	A	T	A	T	-0.0958969	-0.00516239	0.944256	0.9391	FALSE	TRUE	FALSE	6	36933434	0.00588423	0.38031	NA	TRUE	reported	826690	0.0162362	3.49704e-09	33985	PI16	TRUE	reported	2	TRUE
PI16_Q6UXB8_OID30676_v1_Inflammation_II	Early_AllOA-indep	rs1742139	A	T	A	T	-0.0958969	0.0215704	0.944256	0.9279	FALSE	TRUE	FALSE	6	36933434	0.0219202	0.325095	NA	TRUE	reported	48287	0.0162362	3.49704e-09	33985	PI16	TRUE	reported	2	TRUE
PI16_Q6UXB8_OID30676_v1_Inflammation_II	FingerOA-indep	rs1742139	A	T	A	T	-0.0958969	-0.00822639	0.944256	0.9419	FALSE	TRUE	FALSE	6	36933434	0.0218801	0.706935	NA	TRUE	reported	266618	0.0162362	3.49704e-09	33985	PI16	TRUE	reported	2	TRUE
PI16_Q6UXB8_OID30676_v1_Inflammation_II	HandOA-indep	rs1742139	A	T	A	T	-0.0958969	0.0189137	0.944256	0.9445	FALSE	TRUE	FALSE	6	36933434	0.0164057	0.248962	NA	TRUE	reported	303782	0.0162362	3.49704e-09	33985	PI16	TRUE	reported	2	TRUE
PI16_Q6UXB8_OID30676_v1_Inflammation_II	HipOA-indep	rs1742139	A	T	A	T	-0.0958969	0.00944782	0.944256	0.9382	FALSE	TRUE	FALSE	6	36933434	0.011164	0.397399	NA	TRUE	reported	353388	0.0162362	3.49704e-09	33985	PI16	TRUE	reported	2	TRUE
PI16_Q6UXB8_OID30676_v1_Inflammation_II	KneeHipOA-indep	rs1742139	A	T	A	T	-0.0958969	0.00833394	0.944256	0.9378	FALSE	TRUE	FALSE	6	36933434	0.00820675	0.309869	NA	TRUE	reported	490345	0.0162362	3.49704e-09	33985	PI16	TRUE	reported	2	TRUE
PI16_Q6UXB8_OID30676_v1_Inflammation_II	KneeOA-indep	rs1742139	A	T	A	T	-0.0958969	0.00696939	0.944256	0.9371	FALSE	TRUE	FALSE	6	36933434	0.00984241	0.478884	NA	TRUE	reported	396054	0.0162362	3.49704e-09	33985	PI16	TRUE	reported	2	TRUE
PI16_Q6UXB8_OID30676_v1_Inflammation_II	SpineOA-indep	rs1742139	A	T	A	T	-0.0958969	-0.0147519	0.944256	0.9378	FALSE	TRUE	FALSE	6	36933434	0.0126934	0.245167	NA	TRUE	reported	333950	0.0162362	3.49704e-09	33985	PI16	TRUE	reported	2	TRUE
PI16_Q6UXB8_OID30676_v1_Inflammation_II	THR-indep	rs1742139	A	T	A	T	-0.0958969	-0.0145274	0.944256	0.9397	FALSE	TRUE	FALSE	6	36933434	0.0133572	0.276767	NA	TRUE	reported	319037	0.0162362	3.49704e-09	33985	PI16	TRUE	reported	2	TRUE
PI16_Q6UXB8_OID30676_v1_Inflammation_II	ThumbOA-indep	rs1742139	A	T	A	T	-0.0958969	0.0276146	0.944256	0.9407	FALSE	TRUE	FALSE	6	36933434	0.0205101	0.178176	NA	TRUE	reported	247455	0.0162362	3.49704e-09	33985	PI16	TRUE	reported	2	TRUE
PI16_Q6UXB8_OID30676_v1_Inflammation_II	TJR-indep	rs1742139	A	T	A	T	-0.0958969	-0.0023837	0.944256	0.9398	FALSE	TRUE	FALSE	6	36933434	0.0105047	0.820488	NA	TRUE	reported	368576	0.0162362	3.49704e-09	33985	PI16	TRUE	reported	2	TRUE
PI16_Q6UXB8_OID30676_v1_Inflammation_II	TKR-indep	rs1742139	A	T	A	T	-0.0958969	0.0121488	0.944256	0.9403	FALSE	TRUE	FALSE	6	36933434	0.0148899	0.414551	NA	TRUE	reported	252041	0.0162362	3.49704e-09	33985	PI16	TRUE	reported	2	TRUE
PI3_P19957_OID20326_v1_Cardiometabolic	AllOA-indep	rs35770435	T	C	T	C	0.352805	-0.00296774	0.180422	0.180422	FALSE	FALSE	FALSE	20	45153589	0.00322982	0.358171	NA	TRUE	reported	826690	0.00930324	1e-300	33208	PI3	TRUE	reported	2	TRUE
PI3_P19957_OID20326_v1_Cardiometabolic	Early_AllOA-indep	rs35770435	T	C	T	C	0.352805	-0.0120268	0.180422	0.180422	FALSE	FALSE	FALSE	20	45153589	0.0140619	0.392399	NA	TRUE	reported	48287	0.00930324	1e-300	33208	PI3	TRUE	reported	2	TRUE
PI3_P19957_OID20326_v1_Cardiometabolic	FingerOA-indep	rs35770435	T	C	T	C	0.352805	-0.0127899	0.180422	0.180422	FALSE	FALSE	FALSE	20	45153589	0.0122099	0.294866	NA	TRUE	reported	266618	0.00930324	1e-300	33208	PI3	TRUE	reported	2	TRUE
PI3_P19957_OID20326_v1_Cardiometabolic	HandOA-indep	rs35770435	T	C	T	C	0.352805	0.00505822	0.180422	0.180422	FALSE	FALSE	FALSE	20	45153589	0.00868814	0.560433	NA	TRUE	reported	303782	0.00930324	1e-300	33208	PI3	TRUE	reported	2	TRUE
PI3_P19957_OID20326_v1_Cardiometabolic	HipOA-indep	rs35770435	T	C	T	C	0.352805	-0.00615287	0.180422	0.180422	FALSE	FALSE	FALSE	20	45153589	0.00641714	0.33765	NA	TRUE	reported	353388	0.00930324	1e-300	33208	PI3	TRUE	reported	2	TRUE
PI3_P19957_OID20326_v1_Cardiometabolic	KneeHipOA-indep	rs35770435	T	C	T	C	0.352805	-0.00155173	0.180422	0.180422	FALSE	FALSE	FALSE	20	45153589	0.00429158	0.71767	NA	TRUE	reported	490345	0.00930324	1e-300	33208	PI3	TRUE	reported	2	TRUE
PI3_P19957_OID20326_v1_Cardiometabolic	KneeOA-indep	rs35770435	T	C	T	C	0.352805	0.00141769	0.180422	0.180422	FALSE	FALSE	FALSE	20	45153589	0.00508106	0.780234	NA	TRUE	reported	396054	0.00930324	1e-300	33208	PI3	TRUE	reported	2	TRUE
PI3_P19957_OID20326_v1_Cardiometabolic	SpineOA-indep	rs35770435	T	C	T	C	0.352805	0.00106299	0.180422	0.180422	FALSE	FALSE	FALSE	20	45153589	0.00717832	0.882277	NA	TRUE	reported	333950	0.00930324	1e-300	33208	PI3	TRUE	reported	2	TRUE
PI3_P19957_OID20326_v1_Cardiometabolic	THR-indep	rs35770435	T	C	T	C	0.352805	-0.00471404	0.180422	0.180422	FALSE	FALSE	FALSE	20	45153589	0.00777473	0.544296	NA	TRUE	reported	319037	0.00930324	1e-300	33208	PI3	TRUE	reported	2	TRUE
PI3_P19957_OID20326_v1_Cardiometabolic	ThumbOA-indep	rs35770435	T	C	T	C	0.352805	-0.0142895	0.180422	0.180422	FALSE	FALSE	FALSE	20	45153589	0.0117609	0.224363	NA	TRUE	reported	247455	0.00930324	1e-300	33208	PI3	TRUE	reported	2	TRUE
PI3_P19957_OID20326_v1_Cardiometabolic	TJR-indep	rs35770435	T	C	T	C	0.352805	-0.00551244	0.180422	0.180422	FALSE	FALSE	FALSE	20	45153589	0.00599305	0.357675	NA	TRUE	reported	368576	0.00930324	1e-300	33208	PI3	TRUE	reported	2	TRUE
PI3_P19957_OID20326_v1_Cardiometabolic	TKR-indep	rs35770435	T	C	T	C	0.352805	-0.00481191	0.180422	0.180422	FALSE	FALSE	FALSE	20	45153589	0.00855956	0.574002	NA	TRUE	reported	252041	0.00930324	1e-300	33208	PI3	TRUE	reported	2	TRUE
PIBF1_Q8WXW3-4_OID31061_v1_Neurology_II	AllOA-indep	rs61966211	T	G	T	G	-0.0618154	0.00152584	0.384432	0.384432	FALSE	FALSE	FALSE	13	72993379	0.00252895	0.546276	NA	TRUE	reported	826690	0.00766962	7.64364e-16	33874	PIBF1	TRUE	reported	2	TRUE
PIBF1_Q8WXW3-4_OID31061_v1_Neurology_II	Early_AllOA-indep	rs61966211	T	G	T	G	-0.0618154	0.000217349	0.384432	0.384432	FALSE	FALSE	FALSE	13	72993379	0.00977351	0.982258	NA	TRUE	reported	48287	0.00766962	7.64364e-16	33874	PIBF1	TRUE	reported	2	TRUE
PIBF1_Q8WXW3-4_OID31061_v1_Neurology_II	FingerOA-indep	rs61966211	T	G	T	G	-0.0618154	-0.00676866	0.384432	0.384432	FALSE	FALSE	FALSE	13	72993379	0.00986913	0.492813	NA	TRUE	reported	266618	0.00766962	7.64364e-16	33874	PIBF1	TRUE	reported	2	TRUE
PIBF1_Q8WXW3-4_OID31061_v1_Neurology_II	HandOA-indep	rs61966211	T	G	T	G	-0.0618154	0.000838072	0.384432	0.384432	FALSE	FALSE	FALSE	13	72993379	0.0068396	0.902477	NA	TRUE	reported	303782	0.00766962	7.64364e-16	33874	PIBF1	TRUE	reported	2	TRUE
PIBF1_Q8WXW3-4_OID31061_v1_Neurology_II	HipOA-indep	rs61966211	T	G	T	G	-0.0618154	0.0103899	0.384432	0.384432	FALSE	FALSE	FALSE	13	72993379	0.00509849	0.0415658	NA	TRUE	reported	353388	0.00766962	7.64364e-16	33874	PIBF1	TRUE	reported	2	TRUE
PIBF1_Q8WXW3-4_OID31061_v1_Neurology_II	KneeHipOA-indep	rs61966211	T	G	T	G	-0.0618154	0.00479266	0.384432	0.384432	FALSE	FALSE	FALSE	13	72993379	0.00341268	0.160209	NA	TRUE	reported	490345	0.00766962	7.64364e-16	33874	PIBF1	TRUE	reported	2	TRUE
PIBF1_Q8WXW3-4_OID31061_v1_Neurology_II	KneeOA-indep	rs61966211	T	G	T	G	-0.0618154	0.00116042	0.384432	0.384432	FALSE	FALSE	FALSE	13	72993379	0.00407759	0.775963	NA	TRUE	reported	396054	0.00766962	7.64364e-16	33874	PIBF1	TRUE	reported	2	TRUE
PIBF1_Q8WXW3-4_OID31061_v1_Neurology_II	SpineOA-indep	rs61966211	T	G	T	G	-0.0618154	-0.000960073	0.384432	0.384432	FALSE	FALSE	FALSE	13	72993379	0.00559491	0.863754	NA	TRUE	reported	333950	0.00766962	7.64364e-16	33874	PIBF1	TRUE	reported	2	TRUE
PIBF1_Q8WXW3-4_OID31061_v1_Neurology_II	THR-indep	rs61966211	T	G	T	G	-0.0618154	0.0127541	0.384432	0.384432	FALSE	FALSE	FALSE	13	72993379	0.00614061	0.0378003	NA	TRUE	reported	319037	0.00766962	7.64364e-16	33874	PIBF1	TRUE	reported	2	TRUE
PIBF1_Q8WXW3-4_OID31061_v1_Neurology_II	ThumbOA-indep	rs61966211	T	G	T	G	-0.0618154	0.00348967	0.384432	0.384432	FALSE	FALSE	FALSE	13	72993379	0.00940813	0.710697	NA	TRUE	reported	247455	0.00766962	7.64364e-16	33874	PIBF1	TRUE	reported	2	TRUE
PIBF1_Q8WXW3-4_OID31061_v1_Neurology_II	TJR-indep	rs61966211	T	G	T	G	-0.0618154	0.00853358	0.384432	0.384432	FALSE	FALSE	FALSE	13	72993379	0.00479156	0.074919	NA	TRUE	reported	368576	0.00766962	7.64364e-16	33874	PIBF1	TRUE	reported	2	TRUE
PIBF1_Q8WXW3-4_OID31061_v1_Neurology_II	TKR-indep	rs61966211	T	G	T	G	-0.0618154	0.00182176	0.384432	0.384432	FALSE	FALSE	FALSE	13	72993379	0.00691114	0.79209	NA	TRUE	reported	252041	0.00766962	7.64364e-16	33874	PIBF1	TRUE	reported	2	TRUE
PIGR_P01833_OID21102_v1_Neurology	AllOA-indep	rs291102	A	G	A	G	-0.508096	0.00142248	0.0240134	0.0316	FALSE	FALSE	FALSE	1	206933133	0.0080389	0.859548	NA	TRUE	reported	826690	0.024565	4.85177e-95	33169	PIGR	TRUE	reported	2	TRUE
PIGR_P01833_OID21102_v1_Neurology	Early_AllOA-indep	rs291102	A	G	A	G	-0.508096	0.0164839	0.0240134	0.0246	FALSE	FALSE	FALSE	1	206933133	0.0350475	0.63812	NA	TRUE	reported	48287	0.024565	4.85177e-95	33169	PIGR	TRUE	reported	2	TRUE
PIGR_P01833_OID21102_v1_Neurology	FingerOA-indep	rs291102	A	G	A	G	-0.508096	0.0274301	0.0240134	0.0227	FALSE	FALSE	FALSE	1	206933133	0.032541	0.399262	NA	TRUE	reported	266618	0.024565	4.85177e-95	33169	PIGR	TRUE	reported	2	TRUE
PIGR_P01833_OID21102_v1_Neurology	HandOA-indep	rs291102	A	G	A	G	-0.508096	0.0369787	0.0240134	0.0233	FALSE	FALSE	FALSE	1	206933133	0.0221997	0.095768	NA	TRUE	reported	303782	0.024565	4.85177e-95	33169	PIGR	TRUE	reported	2	TRUE
PIGR_P01833_OID21102_v1_Neurology	HipOA-indep	rs291102	A	G	A	G	-0.508096	-0.0212183	0.0240134	0.024	FALSE	FALSE	FALSE	1	206933133	0.0166138	0.201549	NA	TRUE	reported	353388	0.024565	4.85177e-95	33169	PIGR	TRUE	reported	2	TRUE
PIGR_P01833_OID21102_v1_Neurology	KneeHipOA-indep	rs291102	A	G	A	G	-0.508096	0.00166282	0.0240134	0.0334	FALSE	FALSE	FALSE	1	206933133	0.0108099	0.877749	NA	TRUE	reported	490345	0.024565	4.85177e-95	33169	PIGR	TRUE	reported	2	TRUE
PIGR_P01833_OID21102_v1_Neurology	KneeOA-indep	rs291102	A	G	A	G	-0.508096	0.00617988	0.0240134	0.0366	FALSE	FALSE	FALSE	1	206933133	0.0123055	0.615523	NA	TRUE	reported	396054	0.024565	4.85177e-95	33169	PIGR	TRUE	reported	2	TRUE
PIGR_P01833_OID21102_v1_Neurology	SpineOA-indep	rs291102	A	G	A	G	-0.508096	0.0123169	0.0240134	0.0394	FALSE	FALSE	FALSE	1	206933133	0.0170983	0.471306	NA	TRUE	reported	333950	0.024565	4.85177e-95	33169	PIGR	TRUE	reported	2	TRUE
PIGR_P01833_OID21102_v1_Neurology	THR-indep	rs291102	A	G	A	G	-0.508096	-0.0148536	0.0240134	0.0235	FALSE	FALSE	FALSE	1	206933133	0.0205507	0.469818	NA	TRUE	reported	319037	0.024565	4.85177e-95	33169	PIGR	TRUE	reported	2	TRUE
PIGR_P01833_OID21102_v1_Neurology	ThumbOA-indep	rs291102	A	G	A	G	-0.508096	0.0676975	0.0240134	0.0229	FALSE	FALSE	FALSE	1	206933133	0.0303925	0.0259178	NA	TRUE	reported	247455	0.024565	4.85177e-95	33169	PIGR	TRUE	reported	2	TRUE
PIGR_P01833_OID21102_v1_Neurology	TJR-indep	rs291102	A	G	A	G	-0.508096	-0.00962164	0.0240134	0.0234	FALSE	FALSE	FALSE	1	206933133	0.0158051	0.542677	NA	TRUE	reported	368576	0.024565	4.85177e-95	33169	PIGR	TRUE	reported	2	TRUE
PIGR_P01833_OID21102_v1_Neurology	TKR-indep	rs291102	A	G	A	G	-0.508096	0.00960217	0.0240134	0.023	FALSE	FALSE	FALSE	1	206933133	0.0226277	0.671307	NA	TRUE	reported	252041	0.024565	4.85177e-95	33169	PIGR	TRUE	reported	2	TRUE
PIK3AP1_Q6ZUJ8_OID20587_v1_Inflammation	AllOA-indep	rs41317268	G	A	G	A	-0.23009	-0.00260822	0.194803	0.194803	FALSE	FALSE	FALSE	10	96709936	0.00327979	0.426475	NA	TRUE	reported	826690	0.00927301	6.5013e-136	33657	PIK3AP1	TRUE	reported	2	TRUE
PIK3AP1_Q6ZUJ8_OID20587_v1_Inflammation	Early_AllOA-indep	rs41317268	G	A	G	A	-0.23009	0.00882726	0.194803	0.194803	FALSE	FALSE	FALSE	10	96709936	0.0146715	0.5474	NA	TRUE	reported	48287	0.00927301	6.5013e-136	33657	PIK3AP1	TRUE	reported	2	TRUE
PIK3AP1_Q6ZUJ8_OID20587_v1_Inflammation	FingerOA-indep	rs41317268	G	A	G	A	-0.23009	-0.0034129	0.194803	0.194803	FALSE	FALSE	FALSE	10	96709936	0.0124036	0.783198	NA	TRUE	reported	266618	0.00927301	6.5013e-136	33657	PIK3AP1	TRUE	reported	2	TRUE
PIK3AP1_Q6ZUJ8_OID20587_v1_Inflammation	HandOA-indep	rs41317268	G	A	G	A	-0.23009	0.00322972	0.194803	0.194803	FALSE	FALSE	FALSE	10	96709936	0.00908759	0.722291	NA	TRUE	reported	303782	0.00927301	6.5013e-136	33657	PIK3AP1	TRUE	reported	2	TRUE
PIK3AP1_Q6ZUJ8_OID20587_v1_Inflammation	HipOA-indep	rs41317268	G	A	G	A	-0.23009	1.86033e-05	0.194803	0.194803	FALSE	FALSE	FALSE	10	96709936	0.0069741	0.997872	NA	TRUE	reported	353388	0.00927301	6.5013e-136	33657	PIK3AP1	TRUE	reported	2	TRUE
PIK3AP1_Q6ZUJ8_OID20587_v1_Inflammation	KneeHipOA-indep	rs41317268	G	A	G	A	-0.23009	-0.000496343	0.194803	0.194803	FALSE	FALSE	FALSE	10	96709936	0.00453578	0.912863	NA	TRUE	reported	490345	0.00927301	6.5013e-136	33657	PIK3AP1	TRUE	reported	2	TRUE
PIK3AP1_Q6ZUJ8_OID20587_v1_Inflammation	KneeOA-indep	rs41317268	G	A	G	A	-0.23009	0.00250692	0.194803	0.194803	FALSE	FALSE	FALSE	10	96709936	0.00497072	0.614024	NA	TRUE	reported	396054	0.00927301	6.5013e-136	33657	PIK3AP1	TRUE	reported	2	TRUE
PIK3AP1_Q6ZUJ8_OID20587_v1_Inflammation	SpineOA-indep	rs41317268	G	A	G	A	-0.23009	-0.00884438	0.194803	0.194803	FALSE	FALSE	FALSE	10	96709936	0.00741518	0.232971	NA	TRUE	reported	333950	0.00927301	6.5013e-136	33657	PIK3AP1	TRUE	reported	2	TRUE
PIK3AP1_Q6ZUJ8_OID20587_v1_Inflammation	THR-indep	rs41317268	G	A	G	A	-0.23009	-0.00693008	0.194803	0.194803	FALSE	FALSE	FALSE	10	96709936	0.00775761	0.371683	NA	TRUE	reported	319037	0.00927301	6.5013e-136	33657	PIK3AP1	TRUE	reported	2	TRUE
PIK3AP1_Q6ZUJ8_OID20587_v1_Inflammation	ThumbOA-indep	rs41317268	G	A	G	A	-0.23009	0.00456841	0.194803	0.194803	FALSE	FALSE	FALSE	10	96709936	0.0117888	0.69837	NA	TRUE	reported	247455	0.00927301	6.5013e-136	33657	PIK3AP1	TRUE	reported	2	TRUE
PIK3AP1_Q6ZUJ8_OID20587_v1_Inflammation	TJR-indep	rs41317268	G	A	G	A	-0.23009	-0.00157981	0.194803	0.194803	FALSE	FALSE	FALSE	10	96709936	0.00600346	0.792435	NA	TRUE	reported	368576	0.00927301	6.5013e-136	33657	PIK3AP1	TRUE	reported	2	TRUE
PIK3AP1_Q6ZUJ8_OID20587_v1_Inflammation	TKR-indep	rs41317268	G	A	G	A	-0.23009	0.00145631	0.194803	0.194803	FALSE	FALSE	FALSE	10	96709936	0.00886198	0.869469	NA	TRUE	reported	252041	0.00927301	6.5013e-136	33657	PIK3AP1	TRUE	reported	2	TRUE
PIK3IP1_Q96FE7_OID21094_v1_Neurology	AllOA-indep	rs2413028	C	T	C	T	-0.368358	0.000143721	0.171035	0.171035	FALSE	FALSE	FALSE	22	31223716	0.00311952	0.963253	NA	TRUE	reported	826690	0.00948471	1e-300	33687	PIK3IP1	TRUE	reported	2	TRUE
PIK3IP1_Q96FE7_OID21094_v1_Neurology	Early_AllOA-indep	rs2413028	C	T	C	T	-0.368358	-0.00288378	0.171035	0.171035	FALSE	FALSE	FALSE	22	31223716	0.012921	0.823391	NA	TRUE	reported	48287	0.00948471	1e-300	33687	PIK3IP1	TRUE	reported	2	TRUE
PIK3IP1_Q96FE7_OID21094_v1_Neurology	FingerOA-indep	rs2413028	C	T	C	T	-0.368358	0.00050848	0.171035	0.171035	FALSE	FALSE	FALSE	22	31223716	0.0122858	0.966987	NA	TRUE	reported	266618	0.00948471	1e-300	33687	PIK3IP1	TRUE	reported	2	TRUE
PIK3IP1_Q96FE7_OID21094_v1_Neurology	HandOA-indep	rs2413028	C	T	C	T	-0.368358	-0.00155462	0.171035	0.171035	FALSE	FALSE	FALSE	22	31223716	0.00841269	0.85339	NA	TRUE	reported	303782	0.00948471	1e-300	33687	PIK3IP1	TRUE	reported	2	TRUE
PIK3IP1_Q96FE7_OID21094_v1_Neurology	HipOA-indep	rs2413028	C	T	C	T	-0.368358	-0.00812535	0.171035	0.171035	FALSE	FALSE	FALSE	22	31223716	0.00620534	0.190394	NA	TRUE	reported	353388	0.00948471	1e-300	33687	PIK3IP1	TRUE	reported	2	TRUE
PIK3IP1_Q96FE7_OID21094_v1_Neurology	KneeHipOA-indep	rs2413028	C	T	C	T	-0.368358	-0.00166532	0.171035	0.171035	FALSE	FALSE	FALSE	22	31223716	0.00413097	0.686852	NA	TRUE	reported	490345	0.00948471	1e-300	33687	PIK3IP1	TRUE	reported	2	TRUE
PIK3IP1_Q96FE7_OID21094_v1_Neurology	KneeOA-indep	rs2413028	C	T	C	T	-0.368358	0.003889	0.171035	0.171035	FALSE	FALSE	FALSE	22	31223716	0.00482265	0.420011	NA	TRUE	reported	396054	0.00948471	1e-300	33687	PIK3IP1	TRUE	reported	2	TRUE
PIK3IP1_Q96FE7_OID21094_v1_Neurology	SpineOA-indep	rs2413028	C	T	C	T	-0.368358	-0.00548033	0.171035	0.171035	FALSE	FALSE	FALSE	22	31223716	0.00683868	0.422916	NA	TRUE	reported	333950	0.00948471	1e-300	33687	PIK3IP1	TRUE	reported	2	TRUE
PIK3IP1_Q96FE7_OID21094_v1_Neurology	THR-indep	rs2413028	C	T	C	T	-0.368358	-0.00438303	0.171035	0.171035	FALSE	FALSE	FALSE	22	31223716	0.00763162	0.565748	NA	TRUE	reported	319037	0.00948471	1e-300	33687	PIK3IP1	TRUE	reported	2	TRUE
PIK3IP1_Q96FE7_OID21094_v1_Neurology	ThumbOA-indep	rs2413028	C	T	C	T	-0.368358	-0.015049	0.171035	0.171035	FALSE	FALSE	FALSE	22	31223716	0.0118319	0.203409	NA	TRUE	reported	247455	0.00948471	1e-300	33687	PIK3IP1	TRUE	reported	2	TRUE
PIK3IP1_Q96FE7_OID21094_v1_Neurology	TJR-indep	rs2413028	C	T	C	T	-0.368358	-0.0024148	0.171035	0.171035	FALSE	FALSE	FALSE	22	31223716	0.00593373	0.684036	NA	TRUE	reported	368576	0.00948471	1e-300	33687	PIK3IP1	TRUE	reported	2	TRUE
PIK3IP1_Q96FE7_OID21094_v1_Neurology	TKR-indep	rs2413028	C	T	C	T	-0.368358	0.00703352	0.171035	0.171035	FALSE	FALSE	FALSE	22	31223716	0.00839413	0.402082	NA	TRUE	reported	252041	0.00948471	1e-300	33687	PIK3IP1	TRUE	reported	2	TRUE
PKD2_Q13563_OID30184_v1_Cardiometabolic_II	AllOA-indep	rs2728104	C	T	C	T	-0.137096	-0.0116925	0.110914	0.1149	FALSE	FALSE	FALSE	4	88051854	0.00395673	0.00312584	NA	TRUE	reported	826690	0.0120679	6.58415e-30	32862	PKD2	TRUE	reported	2	TRUE
PKD2_Q13563_OID30184_v1_Cardiometabolic_II	Early_AllOA-indep	rs2728104	C	T	C	T	-0.137096	-0.0202372	0.110914	0.1132	FALSE	FALSE	FALSE	4	88051854	0.0173171	0.242556	NA	TRUE	reported	48287	0.0120679	6.58415e-30	32862	PKD2	TRUE	reported	2	TRUE
PKD2_Q13563_OID30184_v1_Cardiometabolic_II	FingerOA-indep	rs2728104	C	T	C	T	-0.137096	0.00130639	0.110914	0.1065	FALSE	FALSE	FALSE	4	88051854	0.0157448	0.933873	NA	TRUE	reported	266618	0.0120679	6.58415e-30	32862	PKD2	TRUE	reported	2	TRUE
PKD2_Q13563_OID30184_v1_Cardiometabolic_II	HandOA-indep	rs2728104	C	T	C	T	-0.137096	-0.00472427	0.110914	0.1069	FALSE	FALSE	FALSE	4	88051854	0.0109053	0.664864	NA	TRUE	reported	303782	0.0120679	6.58415e-30	32862	PKD2	TRUE	reported	2	TRUE
PKD2_Q13563_OID30184_v1_Cardiometabolic_II	HipOA-indep	rs2728104	C	T	C	T	-0.137096	-0.0202636	0.110914	0.1089	FALSE	FALSE	FALSE	4	88051854	0.00797601	0.0110674	NA	TRUE	reported	353388	0.0120679	6.58415e-30	32862	PKD2	TRUE	reported	2	TRUE
PKD2_Q13563_OID30184_v1_Cardiometabolic_II	KneeHipOA-indep	rs2728104	C	T	C	T	-0.137096	-0.0114393	0.110914	0.1153	FALSE	FALSE	FALSE	4	88051854	0.00530993	0.0312152	NA	TRUE	reported	490345	0.0120679	6.58415e-30	32862	PKD2	TRUE	reported	2	TRUE
PKD2_Q13563_OID30184_v1_Cardiometabolic_II	KneeOA-indep	rs2728104	C	T	C	T	-0.137096	-0.00897412	0.110914	0.1176	FALSE	FALSE	FALSE	4	88051854	0.00614653	0.144281	NA	TRUE	reported	396054	0.0120679	6.58415e-30	32862	PKD2	TRUE	reported	2	TRUE
PKD2_Q13563_OID30184_v1_Cardiometabolic_II	SpineOA-indep	rs2728104	C	T	C	T	-0.137096	-0.013217	0.110914	0.1217	FALSE	FALSE	FALSE	4	88051854	0.00872252	0.129703	NA	TRUE	reported	333950	0.0120679	6.58415e-30	32862	PKD2	TRUE	reported	2	TRUE
PKD2_Q13563_OID30184_v1_Cardiometabolic_II	THR-indep	rs2728104	C	T	C	T	-0.137096	-0.0224304	0.110914	0.1101	FALSE	FALSE	FALSE	4	88051854	0.00964327	0.0200179	NA	TRUE	reported	319037	0.0120679	6.58415e-30	32862	PKD2	TRUE	reported	2	TRUE
PKD2_Q13563_OID30184_v1_Cardiometabolic_II	ThumbOA-indep	rs2728104	C	T	C	T	-0.137096	0.0148443	0.110914	0.1079	FALSE	FALSE	FALSE	4	88051854	0.0147071	0.312819	NA	TRUE	reported	247455	0.0120679	6.58415e-30	32862	PKD2	TRUE	reported	2	TRUE
PKD2_Q13563_OID30184_v1_Cardiometabolic_II	TJR-indep	rs2728104	C	T	C	T	-0.137096	-0.0206565	0.110914	0.1088	FALSE	FALSE	FALSE	4	88051854	0.00752911	0.00607789	NA	TRUE	reported	368576	0.0120679	6.58415e-30	32862	PKD2	TRUE	reported	2	TRUE
PKD2_Q13563_OID30184_v1_Cardiometabolic_II	TKR-indep	rs2728104	C	T	C	T	-0.137096	-0.0211035	0.110914	0.1085	FALSE	FALSE	FALSE	4	88051854	0.010667	0.0478838	NA	TRUE	reported	252041	0.0120679	6.58415e-30	32862	PKD2	TRUE	reported	2	TRUE
PKN3_Q6P5Z2_OID31311_v1_Oncology_II	AllOA-indep	rs13283282	G	C	G	C	0.215463	-0.00451702	0.146498	0.146498	FALSE	TRUE	FALSE	9	128706461	0.00373757	0.226837	NA	TRUE	reported	826690	0.0107859	8.8308e-89	33335	PKN3	TRUE	reported	2	TRUE
PKN3_Q6P5Z2_OID31311_v1_Oncology_II	Early_AllOA-indep	rs13283282	G	C	G	C	0.215463	0.0345269	0.146498	0.146498	FALSE	TRUE	FALSE	9	128706461	0.0166281	0.0378549	NA	TRUE	reported	48287	0.0107859	8.8308e-89	33335	PKN3	TRUE	reported	2	TRUE
PKN3_Q6P5Z2_OID31311_v1_Oncology_II	FingerOA-indep	rs13283282	G	C	G	C	0.215463	-0.0424228	0.146498	0.146498	FALSE	TRUE	FALSE	9	128706461	0.0140871	0.00259992	NA	TRUE	reported	266618	0.0107859	8.8308e-89	33335	PKN3	TRUE	reported	2	TRUE
PKN3_Q6P5Z2_OID31311_v1_Oncology_II	HandOA-indep	rs13283282	G	C	G	C	0.215463	-0.0218328	0.146498	0.146498	FALSE	TRUE	FALSE	9	128706461	0.0101998	0.0323132	NA	TRUE	reported	303782	0.0107859	8.8308e-89	33335	PKN3	TRUE	reported	2	TRUE
PKN3_Q6P5Z2_OID31311_v1_Oncology_II	HipOA-indep	rs13283282	G	C	G	C	0.215463	-0.0105858	0.146498	0.146498	FALSE	TRUE	FALSE	9	128706461	0.00758548	0.162857	NA	TRUE	reported	353388	0.0107859	8.8308e-89	33335	PKN3	TRUE	reported	2	TRUE
PKN3_Q6P5Z2_OID31311_v1_Oncology_II	KneeHipOA-indep	rs13283282	G	C	G	C	0.215463	-0.00575484	0.146498	0.146498	FALSE	TRUE	FALSE	9	128706461	0.00512206	0.261208	NA	TRUE	reported	490345	0.0107859	8.8308e-89	33335	PKN3	TRUE	reported	2	TRUE
PKN3_Q6P5Z2_OID31311_v1_Oncology_II	KneeOA-indep	rs13283282	G	C	G	C	0.215463	-0.00356687	0.146498	0.146498	FALSE	TRUE	FALSE	9	128706461	0.00603226	0.55432	NA	TRUE	reported	396054	0.0107859	8.8308e-89	33335	PKN3	TRUE	reported	2	TRUE
PKN3_Q6P5Z2_OID31311_v1_Oncology_II	SpineOA-indep	rs13283282	G	C	G	C	0.215463	0.00168298	0.146498	0.146498	FALSE	TRUE	FALSE	9	128706461	0.00837364	0.84071	NA	TRUE	reported	333950	0.0107859	8.8308e-89	33335	PKN3	TRUE	reported	2	TRUE
PKN3_Q6P5Z2_OID31311_v1_Oncology_II	THR-indep	rs13283282	G	C	G	C	0.215463	-0.0160667	0.146498	0.146498	FALSE	TRUE	FALSE	9	128706461	0.00911607	0.0779909	NA	TRUE	reported	319037	0.0107859	8.8308e-89	33335	PKN3	TRUE	reported	2	TRUE
PKN3_Q6P5Z2_OID31311_v1_Oncology_II	ThumbOA-indep	rs13283282	G	C	G	C	0.215463	-0.0281361	0.146498	0.146498	FALSE	TRUE	FALSE	9	128706461	0.0134996	0.0371412	NA	TRUE	reported	247455	0.0107859	8.8308e-89	33335	PKN3	TRUE	reported	2	TRUE
PKN3_Q6P5Z2_OID31311_v1_Oncology_II	TJR-indep	rs13283282	G	C	G	C	0.215463	-0.00645895	0.146498	0.146498	FALSE	TRUE	FALSE	9	128706461	0.00704574	0.359291	NA	TRUE	reported	368576	0.0107859	8.8308e-89	33335	PKN3	TRUE	reported	2	TRUE
PKN3_Q6P5Z2_OID31311_v1_Oncology_II	TKR-indep	rs13283282	G	C	G	C	0.215463	-0.00990708	0.146498	0.146498	FALSE	TRUE	FALSE	9	128706461	0.00995912	0.319846	NA	TRUE	reported	252041	0.0107859	8.8308e-89	33335	PKN3	TRUE	reported	2	TRUE
PLAT_P00750_OID20247_v1_Cardiometabolic	AllOA-indep	rs2020921	A	G	A	G	-0.280448	0.0100271	0.0251931	0.0262	FALSE	FALSE	FALSE	8	42187447	0.00809773	0.215618	NA	TRUE	reported	826690	0.0225765	1.98198e-35	33960	PLAT	TRUE	reported	2	TRUE
PLAT_P00750_OID20247_v1_Cardiometabolic	Early_AllOA-indep	rs2020921	A	G	A	G	-0.280448	0.00271212	0.0251931	0.0262	FALSE	FALSE	FALSE	8	42187447	0.037521	0.942377	NA	TRUE	reported	48287	0.0225765	1.98198e-35	33960	PLAT	TRUE	reported	2	TRUE
PLAT_P00750_OID20247_v1_Cardiometabolic	FingerOA-indep	rs2020921	A	G	A	G	-0.280448	0.0557246	0.0251931	0.0313	FALSE	FALSE	FALSE	8	42187447	0.0283094	0.0490208	NA	TRUE	reported	266618	0.0225765	1.98198e-35	33960	PLAT	TRUE	reported	2	TRUE
PLAT_P00750_OID20247_v1_Cardiometabolic	HandOA-indep	rs2020921	A	G	A	G	-0.280448	0.0133919	0.0251931	0.0283	FALSE	FALSE	FALSE	8	42187447	0.0207858	0.519393	NA	TRUE	reported	303782	0.0225765	1.98198e-35	33960	PLAT	TRUE	reported	2	TRUE
PLAT_P00750_OID20247_v1_Cardiometabolic	HipOA-indep	rs2020921	A	G	A	G	-0.280448	0.00326516	0.0251931	0.0262	FALSE	FALSE	FALSE	8	42187447	0.0162655	0.840901	NA	TRUE	reported	353388	0.0225765	1.98198e-35	33960	PLAT	TRUE	reported	2	TRUE
PLAT_P00750_OID20247_v1_Cardiometabolic	KneeHipOA-indep	rs2020921	A	G	A	G	-0.280448	-0.00619892	0.0251931	0.0254	FALSE	FALSE	FALSE	8	42187447	0.0110567	0.575038	NA	TRUE	reported	490345	0.0225765	1.98198e-35	33960	PLAT	TRUE	reported	2	TRUE
PLAT_P00750_OID20247_v1_Cardiometabolic	KneeOA-indep	rs2020921	A	G	A	G	-0.280448	-0.0103668	0.0251931	0.0246	FALSE	FALSE	FALSE	8	42187447	0.0130846	0.428193	NA	TRUE	reported	396054	0.0225765	1.98198e-35	33960	PLAT	TRUE	reported	2	TRUE
PLAT_P00750_OID20247_v1_Cardiometabolic	SpineOA-indep	rs2020921	A	G	A	G	-0.280448	0.00824089	0.0251931	0.0252	FALSE	FALSE	FALSE	8	42187447	0.0187058	0.659536	NA	TRUE	reported	333950	0.0225765	1.98198e-35	33960	PLAT	TRUE	reported	2	TRUE
PLAT_P00750_OID20247_v1_Cardiometabolic	THR-indep	rs2020921	A	G	A	G	-0.280448	0.0140297	0.0251931	0.0271	FALSE	FALSE	FALSE	8	42187447	0.0192368	0.465809	NA	TRUE	reported	319037	0.0225765	1.98198e-35	33960	PLAT	TRUE	reported	2	TRUE
PLAT_P00750_OID20247_v1_Cardiometabolic	ThumbOA-indep	rs2020921	A	G	A	G	-0.280448	0.0557511	0.0251931	0.0303	FALSE	FALSE	FALSE	8	42187447	0.026977	0.0387706	NA	TRUE	reported	247455	0.0225765	1.98198e-35	33960	PLAT	TRUE	reported	2	TRUE
PLAT_P00750_OID20247_v1_Cardiometabolic	TJR-indep	rs2020921	A	G	A	G	-0.280448	0.0105696	0.0251931	0.0274	FALSE	FALSE	FALSE	8	42187447	0.0142383	0.457883	NA	TRUE	reported	368576	0.0225765	1.98198e-35	33960	PLAT	TRUE	reported	2	TRUE
PLAT_P00750_OID20247_v1_Cardiometabolic	TKR-indep	rs2020921	A	G	A	G	-0.280448	0.00662341	0.0251931	0.0265	FALSE	FALSE	FALSE	8	42187447	0.0215848	0.758953	NA	TRUE	reported	252041	0.0225765	1.98198e-35	33960	PLAT	TRUE	reported	2	TRUE
PLB1_Q6P1J6_OID31110_v1_Neurology_II	AllOA-indep	rs12993525	A	G	A	G	-0.204973	-0.00312544	0.2215	0.2144	FALSE	FALSE	FALSE	2	28596064	0.00307008	0.308663	NA	TRUE	reported	826690	0.00874793	2.06063e-121	33853	PLB1	TRUE	reported	2	TRUE
PLB1_Q6P1J6_OID31110_v1_Neurology_II	Early_AllOA-indep	rs12993525	A	G	A	G	-0.204973	0.0106268	0.2215	0.2099	FALSE	FALSE	FALSE	2	28596064	0.0133673	0.42662	NA	TRUE	reported	48287	0.00874793	2.06063e-121	33853	PLB1	TRUE	reported	2	TRUE
PLB1_Q6P1J6_OID31110_v1_Neurology_II	FingerOA-indep	rs12993525	A	G	A	G	-0.204973	-0.0241294	0.2215	0.1907	FALSE	FALSE	FALSE	2	28596064	0.0122776	0.0493776	NA	TRUE	reported	266618	0.00874793	2.06063e-121	33853	PLB1	TRUE	reported	2	TRUE
PLB1_Q6P1J6_OID31110_v1_Neurology_II	HandOA-indep	rs12993525	A	G	A	G	-0.204973	-0.0152881	0.2215	0.2035	FALSE	FALSE	FALSE	2	28596064	0.00831381	0.0659323	NA	TRUE	reported	303782	0.00874793	2.06063e-121	33853	PLB1	TRUE	reported	2	TRUE
PLB1_Q6P1J6_OID31110_v1_Neurology_II	HipOA-indep	rs12993525	A	G	A	G	-0.204973	-0.0106248	0.2215	0.2125	FALSE	FALSE	FALSE	2	28596064	0.00607371	0.0802361	NA	TRUE	reported	353388	0.00874793	2.06063e-121	33853	PLB1	TRUE	reported	2	TRUE
PLB1_Q6P1J6_OID31110_v1_Neurology_II	KneeHipOA-indep	rs12993525	A	G	A	G	-0.204973	-0.00746355	0.2215	0.2146	FALSE	FALSE	FALSE	2	28596064	0.00405409	0.0656222	NA	TRUE	reported	490345	0.00874793	2.06063e-121	33853	PLB1	TRUE	reported	2	TRUE
PLB1_Q6P1J6_OID31110_v1_Neurology_II	KneeOA-indep	rs12993525	A	G	A	G	-0.204973	-0.00851537	0.2215	0.2158	FALSE	FALSE	FALSE	2	28596064	0.00469946	0.0699882	NA	TRUE	reported	396054	0.00874793	2.06063e-121	33853	PLB1	TRUE	reported	2	TRUE
PLB1_Q6P1J6_OID31110_v1_Neurology_II	SpineOA-indep	rs12993525	A	G	A	G	-0.204973	0.00754114	0.2215	0.216	FALSE	FALSE	FALSE	2	28596064	0.00670627	0.260805	NA	TRUE	reported	333950	0.00874793	2.06063e-121	33853	PLB1	TRUE	reported	2	TRUE
PLB1_Q6P1J6_OID31110_v1_Neurology_II	THR-indep	rs12993525	A	G	A	G	-0.204973	-0.0131787	0.2215	0.2113	FALSE	FALSE	FALSE	2	28596064	0.00740274	0.0750351	NA	TRUE	reported	319037	0.00874793	2.06063e-121	33853	PLB1	TRUE	reported	2	TRUE
PLB1_Q6P1J6_OID31110_v1_Neurology_II	ThumbOA-indep	rs12993525	A	G	A	G	-0.204973	-0.0116202	0.2215	0.1954	FALSE	FALSE	FALSE	2	28596064	0.0115715	0.31528	NA	TRUE	reported	247455	0.00874793	2.06063e-121	33853	PLB1	TRUE	reported	2	TRUE
PLB1_Q6P1J6_OID31110_v1_Neurology_II	TJR-indep	rs12993525	A	G	A	G	-0.204973	-0.00912507	0.2215	0.2123	FALSE	FALSE	FALSE	2	28596064	0.00574395	0.112142	NA	TRUE	reported	368576	0.00874793	2.06063e-121	33853	PLB1	TRUE	reported	2	TRUE
PLB1_Q6P1J6_OID31110_v1_Neurology_II	TKR-indep	rs12993525	A	G	A	G	-0.204973	-0.00973115	0.2215	0.2128	FALSE	FALSE	FALSE	2	28596064	0.00812276	0.230913	NA	TRUE	reported	252041	0.00874793	2.06063e-121	33853	PLB1	TRUE	reported	2	TRUE
PLEKHO1_Q53GL0_OID31088_v1_Neurology_II	AllOA-indep	rs72692857	C	T	C	T	0.0781059	0.00701583	0.165427	0.165427	FALSE	FALSE	FALSE	1	150094433	0.00343578	0.0411524	NA	TRUE	reported	826690	0.00995665	4.3431e-15	33853	PLEKHO1	TRUE	reported	2	TRUE
PLEKHO1_Q53GL0_OID31088_v1_Neurology_II	Early_AllOA-indep	rs72692857	C	T	C	T	0.0781059	-0.0085232	0.165427	0.165427	FALSE	FALSE	FALSE	1	150094433	0.0142243	0.549041	NA	TRUE	reported	48287	0.00995665	4.3431e-15	33853	PLEKHO1	TRUE	reported	2	TRUE
PLEKHO1_Q53GL0_OID31088_v1_Neurology_II	FingerOA-indep	rs72692857	C	T	C	T	0.0781059	0.0103496	0.165427	0.165427	FALSE	FALSE	FALSE	1	150094433	0.0127484	0.416886	NA	TRUE	reported	266618	0.00995665	4.3431e-15	33853	PLEKHO1	TRUE	reported	2	TRUE
PLEKHO1_Q53GL0_OID31088_v1_Neurology_II	HandOA-indep	rs72692857	C	T	C	T	0.0781059	0.0193013	0.165427	0.165427	FALSE	FALSE	FALSE	1	150094433	0.00926844	0.0372988	NA	TRUE	reported	303782	0.00995665	4.3431e-15	33853	PLEKHO1	TRUE	reported	2	TRUE
PLEKHO1_Q53GL0_OID31088_v1_Neurology_II	HipOA-indep	rs72692857	C	T	C	T	0.0781059	0.0107244	0.165427	0.165427	FALSE	FALSE	FALSE	1	150094433	0.00691478	0.120918	NA	TRUE	reported	353388	0.00995665	4.3431e-15	33853	PLEKHO1	TRUE	reported	2	TRUE
PLEKHO1_Q53GL0_OID31088_v1_Neurology_II	KneeHipOA-indep	rs72692857	C	T	C	T	0.0781059	0.00928687	0.165427	0.165427	FALSE	FALSE	FALSE	1	150094433	0.00472444	0.0493323	NA	TRUE	reported	490345	0.00995665	4.3431e-15	33853	PLEKHO1	TRUE	reported	2	TRUE
PLEKHO1_Q53GL0_OID31088_v1_Neurology_II	KneeOA-indep	rs72692857	C	T	C	T	0.0781059	0.00896715	0.165427	0.165427	FALSE	FALSE	FALSE	1	150094433	0.00552522	0.1046	NA	TRUE	reported	396054	0.00995665	4.3431e-15	33853	PLEKHO1	TRUE	reported	2	TRUE
PLEKHO1_Q53GL0_OID31088_v1_Neurology_II	SpineOA-indep	rs72692857	C	T	C	T	0.0781059	-0.00695163	0.165427	0.165427	FALSE	FALSE	FALSE	1	150094433	0.00764844	0.363405	NA	TRUE	reported	333950	0.00995665	4.3431e-15	33853	PLEKHO1	TRUE	reported	2	TRUE
PLEKHO1_Q53GL0_OID31088_v1_Neurology_II	THR-indep	rs72692857	C	T	C	T	0.0781059	0.0103699	0.165427	0.165427	FALSE	FALSE	FALSE	1	150094433	0.00831191	0.212178	NA	TRUE	reported	319037	0.00995665	4.3431e-15	33853	PLEKHO1	TRUE	reported	2	TRUE
PLEKHO1_Q53GL0_OID31088_v1_Neurology_II	ThumbOA-indep	rs72692857	C	T	C	T	0.0781059	0.0261642	0.165427	0.165427	FALSE	FALSE	FALSE	1	150094433	0.0120099	0.029365	NA	TRUE	reported	247455	0.00995665	4.3431e-15	33853	PLEKHO1	TRUE	reported	2	TRUE
PLEKHO1_Q53GL0_OID31088_v1_Neurology_II	TJR-indep	rs72692857	C	T	C	T	0.0781059	0.00977738	0.165427	0.165427	FALSE	FALSE	FALSE	1	150094433	0.00646302	0.130326	NA	TRUE	reported	368576	0.00995665	4.3431e-15	33853	PLEKHO1	TRUE	reported	2	TRUE
PLEKHO1_Q53GL0_OID31088_v1_Neurology_II	TKR-indep	rs72692857	C	T	C	T	0.0781059	0.00797651	0.165427	0.165427	FALSE	FALSE	FALSE	1	150094433	0.0092523	0.388626	NA	TRUE	reported	252041	0.00995665	4.3431e-15	33853	PLEKHO1	TRUE	reported	2	TRUE
PLG_P00747_OID30785_v1_Inflammation_II	AllOA-indep	rs4252129	T	C	T	C	-1.00259	-0.0187372	0.0166018	0.0154	FALSE	FALSE	FALSE	6	160731873	0.0106194	0.0776595	NA	TRUE	reported	826690	0.0296398	8.26038e-251	33129	PLG	TRUE	reported	2	TRUE
PLG_P00747_OID30785_v1_Inflammation_II	Early_AllOA-indep	rs4252129	T	C	T	C	-1.00259	0.000184061	0.0166018	0.015	FALSE	FALSE	FALSE	6	160731873	0.0495549	0.997036	NA	TRUE	reported	48287	0.0296398	8.26038e-251	33129	PLG	TRUE	reported	2	TRUE
PLG_P00747_OID30785_v1_Inflammation_II	FingerOA-indep	rs4252129	T	C	T	C	-1.00259	-0.127215	0.0166018	0.0099	FALSE	FALSE	FALSE	6	160731873	0.0543407	0.0192287	NA	TRUE	reported	266618	0.0296398	8.26038e-251	33129	PLG	TRUE	reported	2	TRUE
PLG_P00747_OID30785_v1_Inflammation_II	HandOA-indep	rs4252129	T	C	T	C	-1.00259	-0.0745012	0.0166018	0.0126	FALSE	FALSE	FALSE	6	160731873	0.0323546	0.0212987	NA	TRUE	reported	303782	0.0296398	8.26038e-251	33129	PLG	TRUE	reported	2	TRUE
PLG_P00747_OID30785_v1_Inflammation_II	HipOA-indep	rs4252129	T	C	T	C	-1.00259	-0.0357787	0.0166018	0.015	FALSE	FALSE	FALSE	6	160731873	0.0217711	0.100299	NA	TRUE	reported	353388	0.0296398	8.26038e-251	33129	PLG	TRUE	reported	2	TRUE
PLG_P00747_OID30785_v1_Inflammation_II	KneeHipOA-indep	rs4252129	T	C	T	C	-1.00259	-0.0155594	0.0166018	0.0151	FALSE	FALSE	FALSE	6	160731873	0.0145016	0.283298	NA	TRUE	reported	490345	0.0296398	8.26038e-251	33129	PLG	TRUE	reported	2	TRUE
PLG_P00747_OID30785_v1_Inflammation_II	KneeOA-indep	rs4252129	T	C	T	C	-1.00259	-0.0211289	0.0166018	0.0151	FALSE	FALSE	FALSE	6	160731873	0.0169684	0.213061	NA	TRUE	reported	396054	0.0296398	8.26038e-251	33129	PLG	TRUE	reported	2	TRUE
PLG_P00747_OID30785_v1_Inflammation_II	SpineOA-indep	rs4252129	T	C	T	C	-1.00259	-0.0214082	0.0166018	0.0152	FALSE	FALSE	FALSE	6	160731873	0.0242557	0.37745	NA	TRUE	reported	333950	0.0296398	8.26038e-251	33129	PLG	TRUE	reported	2	TRUE
PLG_P00747_OID30785_v1_Inflammation_II	THR-indep	rs4252129	T	C	T	C	-1.00259	-0.0375394	0.0166018	0.0154	FALSE	FALSE	FALSE	6	160731873	0.0259039	0.147288	NA	TRUE	reported	319037	0.0296398	8.26038e-251	33129	PLG	TRUE	reported	2	TRUE
PLG_P00747_OID30785_v1_Inflammation_II	ThumbOA-indep	rs4252129	T	C	T	C	-1.00259	-0.0216457	0.0166018	0.0122	FALSE	FALSE	FALSE	6	160731873	0.0469146	0.644522	NA	TRUE	reported	247455	0.0296398	8.26038e-251	33129	PLG	TRUE	reported	2	TRUE
PLG_P00747_OID30785_v1_Inflammation_II	TJR-indep	rs4252129	T	C	T	C	-1.00259	-0.0409616	0.0166018	0.0155	FALSE	FALSE	FALSE	6	160731873	0.0200762	0.0413197	NA	TRUE	reported	368576	0.0296398	8.26038e-251	33129	PLG	TRUE	reported	2	TRUE
PLG_P00747_OID30785_v1_Inflammation_II	TKR-indep	rs4252129	T	C	T	C	-1.00259	-0.0342073	0.0166018	0.0157	FALSE	FALSE	FALSE	6	160731873	0.0287515	0.234142	NA	TRUE	reported	252041	0.0296398	8.26038e-251	33129	PLG	TRUE	reported	2	TRUE
PLIN3_O60664_OID20143_v1_Cardiometabolic	AllOA-indep	rs262557	T	C	T	C	0.0738843	-0.00626436	0.757438	0.757438	FALSE	FALSE	FALSE	19	4859925	0.00286202	0.0286121	NA	TRUE	reported	826690	0.00891668	1.17031e-16	33693	PLIN3	TRUE	reported	2	TRUE
PLIN3_O60664_OID20143_v1_Cardiometabolic	Early_AllOA-indep	rs262557	T	C	T	C	0.0738843	0.0110198	0.757438	0.757438	FALSE	FALSE	FALSE	19	4859925	0.0124645	0.376645	NA	TRUE	reported	48287	0.00891668	1.17031e-16	33693	PLIN3	TRUE	reported	2	TRUE
PLIN3_O60664_OID20143_v1_Cardiometabolic	FingerOA-indep	rs262557	T	C	T	C	0.0738843	-0.0165215	0.757438	0.757438	FALSE	FALSE	FALSE	19	4859925	0.0107897	0.125712	NA	TRUE	reported	266618	0.00891668	1.17031e-16	33693	PLIN3	TRUE	reported	2	TRUE
PLIN3_O60664_OID20143_v1_Cardiometabolic	HandOA-indep	rs262557	T	C	T	C	0.0738843	-0.0106107	0.757438	0.757438	FALSE	FALSE	FALSE	19	4859925	0.00753976	0.159338	NA	TRUE	reported	303782	0.00891668	1.17031e-16	33693	PLIN3	TRUE	reported	2	TRUE
PLIN3_O60664_OID20143_v1_Cardiometabolic	HipOA-indep	rs262557	T	C	T	C	0.0738843	-0.00308776	0.757438	0.757438	FALSE	FALSE	FALSE	19	4859925	0.00567857	0.586609	NA	TRUE	reported	353388	0.00891668	1.17031e-16	33693	PLIN3	TRUE	reported	2	TRUE
PLIN3_O60664_OID20143_v1_Cardiometabolic	KneeHipOA-indep	rs262557	T	C	T	C	0.0738843	-0.00640147	0.757438	0.757438	FALSE	FALSE	FALSE	19	4859925	0.00382889	0.094547	NA	TRUE	reported	490345	0.00891668	1.17031e-16	33693	PLIN3	TRUE	reported	2	TRUE
PLIN3_O60664_OID20143_v1_Cardiometabolic	KneeOA-indep	rs262557	T	C	T	C	0.0738843	-0.00589272	0.757438	0.757438	FALSE	FALSE	FALSE	19	4859925	0.00440085	0.180572	NA	TRUE	reported	396054	0.00891668	1.17031e-16	33693	PLIN3	TRUE	reported	2	TRUE
PLIN3_O60664_OID20143_v1_Cardiometabolic	SpineOA-indep	rs262557	T	C	T	C	0.0738843	-0.00219528	0.757438	0.757438	FALSE	FALSE	FALSE	19	4859925	0.00630617	0.727753	NA	TRUE	reported	333950	0.00891668	1.17031e-16	33693	PLIN3	TRUE	reported	2	TRUE
PLIN3_O60664_OID20143_v1_Cardiometabolic	THR-indep	rs262557	T	C	T	C	0.0738843	-0.00226983	0.757438	0.757438	FALSE	FALSE	FALSE	19	4859925	0.00702554	0.746633	NA	TRUE	reported	319037	0.00891668	1.17031e-16	33693	PLIN3	TRUE	reported	2	TRUE
PLIN3_O60664_OID20143_v1_Cardiometabolic	ThumbOA-indep	rs262557	T	C	T	C	0.0738843	0.00196304	0.757438	0.757438	FALSE	FALSE	FALSE	19	4859925	0.0102589	0.848251	NA	TRUE	reported	247455	0.00891668	1.17031e-16	33693	PLIN3	TRUE	reported	2	TRUE
PLIN3_O60664_OID20143_v1_Cardiometabolic	TJR-indep	rs262557	T	C	T	C	0.0738843	-0.00349416	0.757438	0.757438	FALSE	FALSE	FALSE	19	4859925	0.00542086	0.519201	NA	TRUE	reported	368576	0.00891668	1.17031e-16	33693	PLIN3	TRUE	reported	2	TRUE
PLIN3_O60664_OID20143_v1_Cardiometabolic	TKR-indep	rs262557	T	C	T	C	0.0738843	-0.00253044	0.757438	0.757438	FALSE	FALSE	FALSE	19	4859925	0.00758478	0.738666	NA	TRUE	reported	252041	0.00891668	1.17031e-16	33693	PLIN3	TRUE	reported	2	TRUE
PLPBP_O94903_OID20144_v1_Cardiometabolic	AllOA-indep	rs7463174	G	A	G	A	0.0565378	0.00646987	0.169382	0.1662	FALSE	FALSE	FALSE	8	37778131	0.00334286	0.0529374	NA	TRUE	reported	826690	0.00991466	1.18105e-08	33693	PLPBP	TRUE	reported	2	TRUE
PLPBP_O94903_OID20144_v1_Cardiometabolic	Early_AllOA-indep	rs7463174	G	A	G	A	0.0565378	-0.0116431	0.169382	0.1671	FALSE	FALSE	FALSE	8	37778131	0.014695	0.428173	NA	TRUE	reported	48287	0.00991466	1.18105e-08	33693	PLPBP	TRUE	reported	2	TRUE
PLPBP_O94903_OID20144_v1_Cardiometabolic	FingerOA-indep	rs7463174	G	A	G	A	0.0565378	0.0222098	0.169382	0.1539	FALSE	FALSE	FALSE	8	37778131	0.0133432	0.0960134	NA	TRUE	reported	266618	0.00991466	1.18105e-08	33693	PLPBP	TRUE	reported	2	TRUE
PLPBP_O94903_OID20144_v1_Cardiometabolic	HandOA-indep	rs7463174	G	A	G	A	0.0565378	0.00584581	0.169382	0.156	FALSE	FALSE	FALSE	8	37778131	0.00922831	0.52643	NA	TRUE	reported	303782	0.00991466	1.18105e-08	33693	PLPBP	TRUE	reported	2	TRUE
PLPBP_O94903_OID20144_v1_Cardiometabolic	HipOA-indep	rs7463174	G	A	G	A	0.0565378	0.00947441	0.169382	0.1635	FALSE	FALSE	FALSE	8	37778131	0.00669058	0.156752	NA	TRUE	reported	353388	0.00991466	1.18105e-08	33693	PLPBP	TRUE	reported	2	TRUE
PLPBP_O94903_OID20144_v1_Cardiometabolic	KneeHipOA-indep	rs7463174	G	A	G	A	0.0565378	0.00843622	0.169382	0.1652	FALSE	FALSE	FALSE	8	37778131	0.00448118	0.0597561	NA	TRUE	reported	490345	0.00991466	1.18105e-08	33693	PLPBP	TRUE	reported	2	TRUE
PLPBP_O94903_OID20144_v1_Cardiometabolic	KneeOA-indep	rs7463174	G	A	G	A	0.0565378	0.00877685	0.169382	0.166	FALSE	FALSE	FALSE	8	37778131	0.00519752	0.0912847	NA	TRUE	reported	396054	0.00991466	1.18105e-08	33693	PLPBP	TRUE	reported	2	TRUE
PLPBP_O94903_OID20144_v1_Cardiometabolic	SpineOA-indep	rs7463174	G	A	G	A	0.0565378	0.0163956	0.169382	0.1719	FALSE	FALSE	FALSE	8	37778131	0.007353	0.0257618	NA	TRUE	reported	333950	0.00991466	1.18105e-08	33693	PLPBP	TRUE	reported	2	TRUE
PLPBP_O94903_OID20144_v1_Cardiometabolic	THR-indep	rs7463174	G	A	G	A	0.0565378	0.0147094	0.169382	0.1619	FALSE	FALSE	FALSE	8	37778131	0.0081617	0.0715057	NA	TRUE	reported	319037	0.00991466	1.18105e-08	33693	PLPBP	TRUE	reported	2	TRUE
PLPBP_O94903_OID20144_v1_Cardiometabolic	ThumbOA-indep	rs7463174	G	A	G	A	0.0565378	0.00620572	0.169382	0.1553	FALSE	FALSE	FALSE	8	37778131	0.0126492	0.623709	NA	TRUE	reported	247455	0.00991466	1.18105e-08	33693	PLPBP	TRUE	reported	2	TRUE
PLPBP_O94903_OID20144_v1_Cardiometabolic	TJR-indep	rs7463174	G	A	G	A	0.0565378	0.0150029	0.169382	0.1628	FALSE	FALSE	FALSE	8	37778131	0.00632664	0.0177216	NA	TRUE	reported	368576	0.00991466	1.18105e-08	33693	PLPBP	TRUE	reported	2	TRUE
PLPBP_O94903_OID20144_v1_Cardiometabolic	TKR-indep	rs7463174	G	A	G	A	0.0565378	0.0161656	0.169382	0.1629	FALSE	FALSE	FALSE	8	37778131	0.00895863	0.0711568	NA	TRUE	reported	252041	0.00991466	1.18105e-08	33693	PLPBP	TRUE	reported	2	TRUE
PLTP_P55058_OID20238_v1_Cardiometabolic	AllOA-indep	rs6065904	A	G	A	G	-0.464011	0.00605035	0.215194	0.2237	FALSE	FALSE	FALSE	20	45906012	0.00296764	0.0414727	NA	TRUE	reported	826690	0.00884189	1e-300	33967	PLTP	TRUE	reported	2	TRUE
PLTP_P55058_OID20238_v1_Cardiometabolic	Early_AllOA-indep	rs6065904	A	G	A	G	-0.464011	0.00489246	0.215194	0.2255	FALSE	FALSE	FALSE	20	45906012	0.0130931	0.708651	NA	TRUE	reported	48287	0.00884189	1e-300	33967	PLTP	TRUE	reported	2	TRUE
PLTP_P55058_OID20238_v1_Cardiometabolic	FingerOA-indep	rs6065904	A	G	A	G	-0.464011	0.00948802	0.215194	0.2351	FALSE	FALSE	FALSE	20	45906012	0.0114255	0.406299	NA	TRUE	reported	266618	0.00884189	1e-300	33967	PLTP	TRUE	reported	2	TRUE
PLTP_P55058_OID20238_v1_Cardiometabolic	HandOA-indep	rs6065904	A	G	A	G	-0.464011	0.0129049	0.215194	0.2293	FALSE	FALSE	FALSE	20	45906012	0.00792316	0.103365	NA	TRUE	reported	303782	0.00884189	1e-300	33967	PLTP	TRUE	reported	2	TRUE
PLTP_P55058_OID20238_v1_Cardiometabolic	HipOA-indep	rs6065904	A	G	A	G	-0.464011	0.00512385	0.215194	0.2237	FALSE	FALSE	FALSE	20	45906012	0.00589827	0.38501	NA	TRUE	reported	353388	0.00884189	1e-300	33967	PLTP	TRUE	reported	2	TRUE
PLTP_P55058_OID20238_v1_Cardiometabolic	KneeHipOA-indep	rs6065904	A	G	A	G	-0.464011	0.00476891	0.215194	0.224	FALSE	FALSE	FALSE	20	45906012	0.00396571	0.229156	NA	TRUE	reported	490345	0.00884189	1e-300	33967	PLTP	TRUE	reported	2	TRUE
PLTP_P55058_OID20238_v1_Cardiometabolic	KneeOA-indep	rs6065904	A	G	A	G	-0.464011	0.00256421	0.215194	0.2244	FALSE	FALSE	FALSE	20	45906012	0.00453722	0.571972	NA	TRUE	reported	396054	0.00884189	1e-300	33967	PLTP	TRUE	reported	2	TRUE
PLTP_P55058_OID20238_v1_Cardiometabolic	SpineOA-indep	rs6065904	A	G	A	G	-0.464011	0.00608531	0.215194	0.2257	FALSE	FALSE	FALSE	20	45906012	0.00656631	0.354057	NA	TRUE	reported	333950	0.00884189	1e-300	33967	PLTP	TRUE	reported	2	TRUE
PLTP_P55058_OID20238_v1_Cardiometabolic	THR-indep	rs6065904	A	G	A	G	-0.464011	0.0109583	0.215194	0.2237	FALSE	FALSE	FALSE	20	45906012	0.00719499	0.127746	NA	TRUE	reported	319037	0.00884189	1e-300	33967	PLTP	TRUE	reported	2	TRUE
PLTP_P55058_OID20238_v1_Cardiometabolic	ThumbOA-indep	rs6065904	A	G	A	G	-0.464011	0.00881112	0.215194	0.2328	FALSE	FALSE	FALSE	20	45906012	0.0107859	0.413978	NA	TRUE	reported	247455	0.00884189	1e-300	33967	PLTP	TRUE	reported	2	TRUE
PLTP_P55058_OID20238_v1_Cardiometabolic	TJR-indep	rs6065904	A	G	A	G	-0.464011	0.0131805	0.215194	0.222	FALSE	FALSE	FALSE	20	45906012	0.00562057	0.0190249	NA	TRUE	reported	368576	0.00884189	1e-300	33967	PLTP	TRUE	reported	2	TRUE
PLTP_P55058_OID20238_v1_Cardiometabolic	TKR-indep	rs6065904	A	G	A	G	-0.464011	0.0141315	0.215194	0.2213	FALSE	FALSE	FALSE	20	45906012	0.00796382	0.0759871	NA	TRUE	reported	252041	0.00884189	1e-300	33967	PLTP	TRUE	reported	2	TRUE
PLXDC1_Q8IUK5_OID21258_v1_Oncology	AllOA-indep	rs490044	G	T	G	T	0.18081	0.00365975	0.0156674	0.0149	FALSE	FALSE	FALSE	17	39138820	0.0105671	0.729091	NA	TRUE	reported	826690	0.0314683	9.1504e-09	32907	PLXDC1	TRUE	reported	2	TRUE
PLXDC1_Q8IUK5_OID21258_v1_Oncology	Early_AllOA-indep	rs490044	G	T	G	T	0.18081	0.0812794	0.0156674	0.013	FALSE	FALSE	FALSE	17	39138820	0.0503035	0.106142	NA	TRUE	reported	48287	0.0314683	9.1504e-09	32907	PLXDC1	TRUE	reported	2	TRUE
PLXDC1_Q8IUK5_OID21258_v1_Oncology	FingerOA-indep	rs490044	G	T	G	T	0.18081	-0.00616285	0.0156674	0.0175	FALSE	FALSE	FALSE	17	39138820	0.0373217	0.868843	NA	TRUE	reported	266618	0.0314683	9.1504e-09	32907	PLXDC1	TRUE	reported	2	TRUE
PLXDC1_Q8IUK5_OID21258_v1_Oncology	HandOA-indep	rs490044	G	T	G	T	0.18081	0.0085994	0.0156674	0.0155	FALSE	FALSE	FALSE	17	39138820	0.0280789	0.759408	NA	TRUE	reported	303782	0.0314683	9.1504e-09	32907	PLXDC1	TRUE	reported	2	TRUE
PLXDC1_Q8IUK5_OID21258_v1_Oncology	HipOA-indep	rs490044	G	T	G	T	0.18081	-0.0210181	0.0156674	0.0147	FALSE	FALSE	FALSE	17	39138820	0.0215059	0.32841	NA	TRUE	reported	353388	0.0314683	9.1504e-09	32907	PLXDC1	TRUE	reported	2	TRUE
PLXDC1_Q8IUK5_OID21258_v1_Oncology	KneeHipOA-indep	rs490044	G	T	G	T	0.18081	0.00708295	0.0156674	0.0145	FALSE	FALSE	FALSE	17	39138820	0.0146276	0.628232	NA	TRUE	reported	490345	0.0314683	9.1504e-09	32907	PLXDC1	TRUE	reported	2	TRUE
PLXDC1_Q8IUK5_OID21258_v1_Oncology	KneeOA-indep	rs490044	G	T	G	T	0.18081	0.017297	0.0156674	0.0141	FALSE	FALSE	FALSE	17	39138820	0.0171853	0.314175	NA	TRUE	reported	396054	0.0314683	9.1504e-09	32907	PLXDC1	TRUE	reported	2	TRUE
PLXDC1_Q8IUK5_OID21258_v1_Oncology	SpineOA-indep	rs490044	G	T	G	T	0.18081	0.0117762	0.0156674	0.0139	FALSE	FALSE	FALSE	17	39138820	0.0247592	0.634337	NA	TRUE	reported	333950	0.0314683	9.1504e-09	32907	PLXDC1	TRUE	reported	2	TRUE
PLXDC1_Q8IUK5_OID21258_v1_Oncology	THR-indep	rs490044	G	T	G	T	0.18081	-0.00346519	0.0156674	0.0157	FALSE	FALSE	FALSE	17	39138820	0.0253629	0.891327	NA	TRUE	reported	319037	0.0314683	9.1504e-09	32907	PLXDC1	TRUE	reported	2	TRUE
PLXDC1_Q8IUK5_OID21258_v1_Oncology	ThumbOA-indep	rs490044	G	T	G	T	0.18081	0.024969	0.0156674	0.017	FALSE	FALSE	FALSE	17	39138820	0.0361997	0.490347	NA	TRUE	reported	247455	0.0314683	9.1504e-09	32907	PLXDC1	TRUE	reported	2	TRUE
PLXDC1_Q8IUK5_OID21258_v1_Oncology	TJR-indep	rs490044	G	T	G	T	0.18081	0.00749402	0.0156674	0.0155	FALSE	FALSE	FALSE	17	39138820	0.0195481	0.701451	NA	TRUE	reported	368576	0.0314683	9.1504e-09	32907	PLXDC1	TRUE	reported	2	TRUE
PLXDC1_Q8IUK5_OID21258_v1_Oncology	TKR-indep	rs490044	G	T	G	T	0.18081	0.00411584	0.0156674	0.0158	FALSE	FALSE	FALSE	17	39138820	0.0274967	0.881013	NA	TRUE	reported	252041	0.0314683	9.1504e-09	32907	PLXDC1	TRUE	reported	2	TRUE
PLXNA4_Q9HCM2_OID20597_v1_Inflammation	AllOA-indep	rs6467443	T	G	T	G	0.104175	0.00220065	0.216725	0.2147	FALSE	FALSE	FALSE	7	132553252	0.00311327	0.479652	NA	TRUE	reported	826690	0.00928616	3.3136e-29	33657	PLXNA4	TRUE	reported	2	TRUE
PLXNA4_Q9HCM2_OID20597_v1_Inflammation	Early_AllOA-indep	rs6467443	T	G	T	G	0.104175	-0.00384236	0.216725	0.2308	FALSE	FALSE	FALSE	7	132553252	0.0131189	0.769608	NA	TRUE	reported	48287	0.00928616	3.3136e-29	33657	PLXNA4	TRUE	reported	2	TRUE
PLXNA4_Q9HCM2_OID20597_v1_Inflammation	FingerOA-indep	rs6467443	T	G	T	G	0.104175	0.00380466	0.216725	0.1984	FALSE	FALSE	FALSE	7	132553252	0.0121449	0.754073	NA	TRUE	reported	266618	0.00928616	3.3136e-29	33657	PLXNA4	TRUE	reported	2	TRUE
PLXNA4_Q9HCM2_OID20597_v1_Inflammation	HandOA-indep	rs6467443	T	G	T	G	0.104175	-0.0032645	0.216725	0.2013	FALSE	FALSE	FALSE	7	132553252	0.00855707	0.702835	NA	TRUE	reported	303782	0.00928616	3.3136e-29	33657	PLXNA4	TRUE	reported	2	TRUE
PLXNA4_Q9HCM2_OID20597_v1_Inflammation	HipOA-indep	rs6467443	T	G	T	G	0.104175	-0.00374775	0.216725	0.2153	FALSE	FALSE	FALSE	7	132553252	0.00612834	0.540839	NA	TRUE	reported	353388	0.00928616	3.3136e-29	33657	PLXNA4	TRUE	reported	2	TRUE
PLXNA4_Q9HCM2_OID20597_v1_Inflammation	KneeHipOA-indep	rs6467443	T	G	T	G	0.104175	-3.51559e-05	0.216725	0.215	FALSE	FALSE	FALSE	7	132553252	0.00389728	0.992803	NA	TRUE	reported	490345	0.00928616	3.3136e-29	33657	PLXNA4	TRUE	reported	2	TRUE
PLXNA4_Q9HCM2_OID20597_v1_Inflammation	KneeOA-indep	rs6467443	T	G	T	G	0.104175	0.00108445	0.216725	0.2149	FALSE	FALSE	FALSE	7	132553252	0.00473334	0.818783	NA	TRUE	reported	396054	0.00928616	3.3136e-29	33657	PLXNA4	TRUE	reported	2	TRUE
PLXNA4_Q9HCM2_OID20597_v1_Inflammation	SpineOA-indep	rs6467443	T	G	T	G	0.104175	0.000631738	0.216725	0.2184	FALSE	FALSE	FALSE	7	132553252	0.0069741	0.927824	NA	TRUE	reported	333950	0.00928616	3.3136e-29	33657	PLXNA4	TRUE	reported	2	TRUE
PLXNA4_Q9HCM2_OID20597_v1_Inflammation	THR-indep	rs6467443	T	G	T	G	0.104175	-0.00140516	0.216725	0.2127	FALSE	FALSE	FALSE	7	132553252	0.00760989	0.853504	NA	TRUE	reported	319037	0.00928616	3.3136e-29	33657	PLXNA4	TRUE	reported	2	TRUE
PLXNA4_Q9HCM2_OID20597_v1_Inflammation	ThumbOA-indep	rs6467443	T	G	T	G	0.104175	0.00260109	0.216725	0.2026	FALSE	FALSE	FALSE	7	132553252	0.0114953	0.820987	NA	TRUE	reported	247455	0.00928616	3.3136e-29	33657	PLXNA4	TRUE	reported	2	TRUE
PLXNA4_Q9HCM2_OID20597_v1_Inflammation	TJR-indep	rs6467443	T	G	T	G	0.104175	-0.00164633	0.216725	0.2134	FALSE	FALSE	FALSE	7	132553252	0.00571809	0.773411	NA	TRUE	reported	368576	0.00928616	3.3136e-29	33657	PLXNA4	TRUE	reported	2	TRUE
PLXNA4_Q9HCM2_OID20597_v1_Inflammation	TKR-indep	rs6467443	T	G	T	G	0.104175	-0.00360032	0.216725	0.2131	FALSE	FALSE	FALSE	7	132553252	0.00834184	0.666034	NA	TRUE	reported	252041	0.00928616	3.3136e-29	33657	PLXNA4	TRUE	reported	2	TRUE
PM20D1_Q6GTS8_OID20149_v1_Cardiometabolic	AllOA-indep	rs11240573	T	C	T	C	-0.550599	-0.00587074	0.0631027	0.066	FALSE	FALSE	FALSE	1	205841819	0.00506282	0.246221	NA	TRUE	reported	826690	0.0154441	2.26986e-278	33493	PM20D1	TRUE	reported	2	TRUE
PM20D1_Q6GTS8_OID20149_v1_Cardiometabolic	Early_AllOA-indep	rs11240573	T	C	T	C	-0.550599	-0.00390679	0.0631027	0.0583	FALSE	FALSE	FALSE	1	205841819	0.0230698	0.865524	NA	TRUE	reported	48287	0.0154441	2.26986e-278	33493	PM20D1	TRUE	reported	2	TRUE
PM20D1_Q6GTS8_OID20149_v1_Cardiometabolic	FingerOA-indep	rs11240573	T	C	T	C	-0.550599	-0.0179395	0.0631027	0.0744	FALSE	FALSE	FALSE	1	205841819	0.0186246	0.33544	NA	TRUE	reported	266618	0.0154441	2.26986e-278	33493	PM20D1	TRUE	reported	2	TRUE
PM20D1_Q6GTS8_OID20149_v1_Cardiometabolic	HandOA-indep	rs11240573	T	C	T	C	-0.550599	-0.0146049	0.0631027	0.0682	FALSE	FALSE	FALSE	1	205841819	0.0134385	0.277127	NA	TRUE	reported	303782	0.0154441	2.26986e-278	33493	PM20D1	TRUE	reported	2	TRUE
PM20D1_Q6GTS8_OID20149_v1_Cardiometabolic	HipOA-indep	rs11240573	T	C	T	C	-0.550599	0.00432548	0.0631027	0.0635	FALSE	FALSE	FALSE	1	205841819	0.0103351	0.675565	NA	TRUE	reported	353388	0.0154441	2.26986e-278	33493	PM20D1	TRUE	reported	2	TRUE
PM20D1_Q6GTS8_OID20149_v1_Cardiometabolic	KneeHipOA-indep	rs11240573	T	C	T	C	-0.550599	0.000396177	0.0631027	0.0638	FALSE	FALSE	FALSE	1	205841819	0.00690229	0.954228	NA	TRUE	reported	490345	0.0154441	2.26986e-278	33493	PM20D1	TRUE	reported	2	TRUE
PM20D1_Q6GTS8_OID20149_v1_Cardiometabolic	KneeOA-indep	rs11240573	T	C	T	C	-0.550599	0.00113544	0.0631027	0.0631	FALSE	FALSE	FALSE	1	205841819	0.00796418	0.886631	NA	TRUE	reported	396054	0.0154441	2.26986e-278	33493	PM20D1	TRUE	reported	2	TRUE
PM20D1_Q6GTS8_OID20149_v1_Cardiometabolic	SpineOA-indep	rs11240573	T	C	T	C	-0.550599	0.0165299	0.0631027	0.0682	FALSE	FALSE	FALSE	1	205841819	0.0113112	0.143913	NA	TRUE	reported	333950	0.0154441	2.26986e-278	33493	PM20D1	TRUE	reported	2	TRUE
PM20D1_Q6GTS8_OID20149_v1_Cardiometabolic	THR-indep	rs11240573	T	C	T	C	-0.550599	0.00175743	0.0631027	0.0657	FALSE	FALSE	FALSE	1	205841819	0.0122267	0.885708	NA	TRUE	reported	319037	0.0154441	2.26986e-278	33493	PM20D1	TRUE	reported	2	TRUE
PM20D1_Q6GTS8_OID20149_v1_Cardiometabolic	ThumbOA-indep	rs11240573	T	C	T	C	-0.550599	-0.0213409	0.0631027	0.0719	FALSE	FALSE	FALSE	1	205841819	0.0180635	0.237429	NA	TRUE	reported	247455	0.0154441	2.26986e-278	33493	PM20D1	TRUE	reported	2	TRUE
PM20D1_Q6GTS8_OID20149_v1_Cardiometabolic	TJR-indep	rs11240573	T	C	T	C	-0.550599	0.00230723	0.0631027	0.0652	FALSE	FALSE	FALSE	1	205841819	0.00967594	0.811532	NA	TRUE	reported	368576	0.0154441	2.26986e-278	33493	PM20D1	TRUE	reported	2	TRUE
PM20D1_Q6GTS8_OID20149_v1_Cardiometabolic	TKR-indep	rs11240573	T	C	T	C	-0.550599	-0.00674707	0.0631027	0.0652	FALSE	FALSE	FALSE	1	205841819	0.0136609	0.621378	NA	TRUE	reported	252041	0.0154441	2.26986e-278	33493	PM20D1	TRUE	reported	2	TRUE
PODXL_O00592_OID21358_v1_Oncology	AllOA-indep	rs3212298	T	C	T	C	-0.549068	0.00590191	0.0438821	0.0556	FALSE	FALSE	FALSE	7	131508980	0.00570606	0.300985	NA	TRUE	reported	826690	0.0178869	6.30957e-207	33533	PODXL	TRUE	reported	2	TRUE
PODXL_O00592_OID21358_v1_Oncology	Early_AllOA-indep	rs3212298	T	C	T	C	-0.549068	0.0452624	0.0438821	0.0538	FALSE	FALSE	FALSE	7	131508980	0.0242013	0.0614493	NA	TRUE	reported	48287	0.0178869	6.30957e-207	33533	PODXL	TRUE	reported	2	TRUE
PODXL_O00592_OID21358_v1_Oncology	FingerOA-indep	rs3212298	T	C	T	C	-0.549068	-0.0291947	0.0438821	0.0578	FALSE	FALSE	FALSE	7	131508980	0.0208934	0.162318	NA	TRUE	reported	266618	0.0178869	6.30957e-207	33533	PODXL	TRUE	reported	2	TRUE
PODXL_O00592_OID21358_v1_Oncology	HandOA-indep	rs3212298	T	C	T	C	-0.549068	-0.00226407	0.0438821	0.0544	FALSE	FALSE	FALSE	7	131508980	0.0148443	0.878776	NA	TRUE	reported	303782	0.0178869	6.30957e-207	33533	PODXL	TRUE	reported	2	TRUE
PODXL_O00592_OID21358_v1_Oncology	HipOA-indep	rs3212298	T	C	T	C	-0.549068	0.00589544	0.0438821	0.0517	FALSE	FALSE	FALSE	7	131508980	0.0113792	0.604397	NA	TRUE	reported	353388	0.0178869	6.30957e-207	33533	PODXL	TRUE	reported	2	TRUE
PODXL_O00592_OID21358_v1_Oncology	KneeHipOA-indep	rs3212298	T	C	T	C	-0.549068	0.000298217	0.0438821	0.0551	FALSE	FALSE	FALSE	7	131508980	0.00776049	0.969347	NA	TRUE	reported	490345	0.0178869	6.30957e-207	33533	PODXL	TRUE	reported	2	TRUE
PODXL_O00592_OID21358_v1_Oncology	KneeOA-indep	rs3212298	T	C	T	C	-0.549068	-0.00665824	0.0438821	0.0566	FALSE	FALSE	FALSE	7	131508980	0.00885924	0.452316	NA	TRUE	reported	396054	0.0178869	6.30957e-207	33533	PODXL	TRUE	reported	2	TRUE
PODXL_O00592_OID21358_v1_Oncology	SpineOA-indep	rs3212298	T	C	T	C	-0.549068	-0.0100346	0.0438821	0.0663	FALSE	FALSE	FALSE	7	131508980	0.0123327	0.41584	NA	TRUE	reported	333950	0.0178869	6.30957e-207	33533	PODXL	TRUE	reported	2	TRUE
PODXL_O00592_OID21358_v1_Oncology	THR-indep	rs3212298	T	C	T	C	-0.549068	0.01421	0.0438821	0.0517	FALSE	FALSE	FALSE	7	131508980	0.0138694	0.305571	NA	TRUE	reported	319037	0.0178869	6.30957e-207	33533	PODXL	TRUE	reported	2	TRUE
PODXL_O00592_OID21358_v1_Oncology	ThumbOA-indep	rs3212298	T	C	T	C	-0.549068	0.000105046	0.0438821	0.0565	FALSE	FALSE	FALSE	7	131508980	0.0186399	0.995504	NA	TRUE	reported	247455	0.0178869	6.30957e-207	33533	PODXL	TRUE	reported	2	TRUE
PODXL_O00592_OID21358_v1_Oncology	TJR-indep	rs3212298	T	C	T	C	-0.549068	0.016247	0.0438821	0.0508	FALSE	FALSE	FALSE	7	131508980	0.0108636	0.134771	NA	TRUE	reported	368576	0.0178869	6.30957e-207	33533	PODXL	TRUE	reported	2	TRUE
PODXL_O00592_OID21358_v1_Oncology	TKR-indep	rs3212298	T	C	T	C	-0.549068	0.00856037	0.0438821	0.051	FALSE	FALSE	FALSE	7	131508980	0.0154114	0.578582	NA	TRUE	reported	252041	0.0178869	6.30957e-207	33533	PODXL	TRUE	reported	2	TRUE
PON2_Q15165_OID20088_v1_Cardiometabolic	AllOA-indep	rs3917550	A	G	A	G	-0.545311	-0.00505334	0.133314	0.1346	FALSE	FALSE	FALSE	7	95305261	0.00368586	0.170373	NA	TRUE	reported	826690	0.0113035	1e-300	33043	PON2	TRUE	reported	2	TRUE
PON2_Q15165_OID20088_v1_Cardiometabolic	AllOA-indep	rs43057	C	A	C	A	-0.437083	0.003391	0.853885	0.8619	FALSE	FALSE	FALSE	7	95451030	0.00363529	0.350923	NA	TRUE	reported	826690	0.0109472	1e-300	33043	PON2	TRUE	reported	2	TRUE
PON2_Q15165_OID20088_v1_Cardiometabolic	Early_AllOA-indep	rs3917550	A	G	A	G	-0.545311	-0.026111	0.133314	0.1352	FALSE	FALSE	FALSE	7	95305261	0.0159139	0.100845	NA	TRUE	reported	48287	0.0113035	1e-300	33043	PON2	TRUE	reported	2	TRUE
PON2_Q15165_OID20088_v1_Cardiometabolic	Early_AllOA-indep	rs43057	C	A	C	A	-0.437083	-0.00907939	0.853885	0.8677	FALSE	FALSE	FALSE	7	95451030	0.016101	0.572821	NA	TRUE	reported	48287	0.0109472	1e-300	33043	PON2	TRUE	reported	2	TRUE
PON2_Q15165_OID20088_v1_Cardiometabolic	FingerOA-indep	rs3917550	A	G	A	G	-0.545311	-0.00731119	0.133314	0.1483	FALSE	FALSE	FALSE	7	95305261	0.0136938	0.593408	NA	TRUE	reported	266618	0.0113035	1e-300	33043	PON2	TRUE	reported	2	TRUE
PON2_Q15165_OID20088_v1_Cardiometabolic	FingerOA-indep	rs43057	C	A	C	A	-0.437083	-0.00121945	0.853885	0.8736	FALSE	FALSE	FALSE	7	95451030	0.0148839	0.934702	NA	TRUE	reported	266618	0.0109472	1e-300	33043	PON2	TRUE	reported	2	TRUE
PON2_Q15165_OID20088_v1_Cardiometabolic	HandOA-indep	rs43057	C	A	C	A	-0.437083	-0.000118351	0.853885	0.8679	FALSE	FALSE	FALSE	7	95451030	0.0102685	0.990804	NA	TRUE	reported	303782	0.0109472	1e-300	33043	PON2	TRUE	reported	2	TRUE
PON2_Q15165_OID20088_v1_Cardiometabolic	HipOA-indep	rs3917550	A	G	A	G	-0.545311	-0.00137499	0.133314	0.1357	FALSE	FALSE	FALSE	7	95305261	0.00736739	0.851949	NA	TRUE	reported	353388	0.0113035	1e-300	33043	PON2	TRUE	reported	2	TRUE
PON2_Q15165_OID20088_v1_Cardiometabolic	HipOA-indep	rs43057	C	A	C	A	-0.437083	0.00461125	0.853885	0.864	FALSE	FALSE	FALSE	7	95451030	0.0073093	0.528123	NA	TRUE	reported	353388	0.0109472	1e-300	33043	PON2	TRUE	reported	2	TRUE
PON2_Q15165_OID20088_v1_Cardiometabolic	KneeHipOA-indep	rs3917550	A	G	A	G	-0.545311	-0.00202182	0.133314	0.1333	FALSE	FALSE	FALSE	7	95305261	0.00490119	0.679961	NA	TRUE	reported	490345	0.0113035	1e-300	33043	PON2	TRUE	reported	2	TRUE
PON2_Q15165_OID20088_v1_Cardiometabolic	KneeHipOA-indep	rs43057	C	A	C	A	-0.437083	0.00586151	0.853885	0.8629	FALSE	FALSE	FALSE	7	95451030	0.00491851	0.233369	NA	TRUE	reported	490345	0.0109472	1e-300	33043	PON2	TRUE	reported	2	TRUE
PON2_Q15165_OID20088_v1_Cardiometabolic	KneeOA-indep	rs3917550	A	G	A	G	-0.545311	-0.00375578	0.133314	0.1323	FALSE	FALSE	FALSE	7	95305261	0.00573383	0.512454	NA	TRUE	reported	396054	0.0113035	1e-300	33043	PON2	TRUE	reported	2	TRUE
PON2_Q15165_OID20088_v1_Cardiometabolic	KneeOA-indep	rs43057	C	A	C	A	-0.437083	0.0072351	0.853885	0.8637	FALSE	FALSE	FALSE	7	95451030	0.00572327	0.206175	NA	TRUE	reported	396054	0.0109472	1e-300	33043	PON2	TRUE	reported	2	TRUE
PON2_Q15165_OID20088_v1_Cardiometabolic	SpineOA-indep	rs3917550	A	G	A	G	-0.545311	-0.0183657	0.133314	0.1325	FALSE	FALSE	FALSE	7	95305261	0.00817582	0.0246819	NA	TRUE	reported	333950	0.0113035	1e-300	33043	PON2	TRUE	reported	2	TRUE
PON2_Q15165_OID20088_v1_Cardiometabolic	SpineOA-indep	rs43057	C	A	C	A	-0.437083	0.00846561	0.853885	0.8643	FALSE	FALSE	FALSE	7	95451030	0.00815282	0.2991	NA	TRUE	reported	333950	0.0109472	1e-300	33043	PON2	TRUE	reported	2	TRUE
PON2_Q15165_OID20088_v1_Cardiometabolic	THR-indep	rs3917550	A	G	A	G	-0.545311	0.00288785	0.133314	0.1369	FALSE	FALSE	FALSE	7	95305261	0.00869007	0.739651	NA	TRUE	reported	319037	0.0113035	1e-300	33043	PON2	TRUE	reported	2	TRUE
PON2_Q15165_OID20088_v1_Cardiometabolic	THR-indep	rs43057	C	A	C	A	-0.437083	0.00544145	0.853885	0.8616	FALSE	FALSE	FALSE	7	95451030	0.00880826	0.536729	NA	TRUE	reported	319037	0.0109472	1e-300	33043	PON2	TRUE	reported	2	TRUE
PON2_Q15165_OID20088_v1_Cardiometabolic	ThumbOA-indep	rs3917550	A	G	A	G	-0.545311	0.00335281	0.133314	0.1457	FALSE	FALSE	FALSE	7	95305261	0.0130457	0.797174	NA	TRUE	reported	247455	0.0113035	1e-300	33043	PON2	TRUE	reported	2	TRUE
PON2_Q15165_OID20088_v1_Cardiometabolic	ThumbOA-indep	rs43057	C	A	C	A	-0.437083	-0.00800468	0.853885	0.8702	FALSE	FALSE	FALSE	7	95451030	0.0136441	0.557421	NA	TRUE	reported	247455	0.0109472	1e-300	33043	PON2	TRUE	reported	2	TRUE
PON2_Q15165_OID20088_v1_Cardiometabolic	TJR-indep	rs3917550	A	G	A	G	-0.545311	0.00291286	0.133314	0.1367	FALSE	FALSE	FALSE	7	95305261	0.00681089	0.668887	NA	TRUE	reported	368576	0.0113035	1e-300	33043	PON2	TRUE	reported	2	TRUE
PON2_Q15165_OID20088_v1_Cardiometabolic	TJR-indep	rs43057	C	A	C	A	-0.437083	0.00779607	0.853885	0.8612	FALSE	FALSE	FALSE	7	95451030	0.00685064	0.255118	NA	TRUE	reported	368576	0.0109472	1e-300	33043	PON2	TRUE	reported	2	TRUE
PON2_Q15165_OID20088_v1_Cardiometabolic	TKR-indep	rs3917550	A	G	A	G	-0.545311	0.00710598	0.133314	0.1364	FALSE	FALSE	FALSE	7	95305261	0.00967088	0.462472	NA	TRUE	reported	252041	0.0113035	1e-300	33043	PON2	TRUE	reported	2	TRUE
PON2_Q15165_OID20088_v1_Cardiometabolic	TKR-indep	rs43057	C	A	C	A	-0.437083	0.0090542	0.853885	0.8608	FALSE	FALSE	FALSE	7	95451030	0.00969623	0.350414	NA	TRUE	reported	252041	0.0109472	1e-300	33043	PON2	TRUE	reported	2	TRUE
PRAP1_Q96NZ9_OID30391_v1_Cardiometabolic_II	AllOA-indep	rs74164154	G	A	G	A	-0.546132	0.00659254	0.0297843	0.0297843	FALSE	FALSE	FALSE	10	133346099	0.0079382	0.406266	NA	TRUE	reported	826690	0.0210651	3.39625e-148	33924	PRAP1	TRUE	reported	2	TRUE
PRAP1_Q96NZ9_OID30391_v1_Cardiometabolic_II	Early_AllOA-indep	rs74164154	G	A	G	A	-0.546132	0.0035595	0.0297843	0.0297843	FALSE	FALSE	FALSE	10	133346099	0.0353	0.919681	NA	TRUE	reported	48287	0.0210651	3.39625e-148	33924	PRAP1	TRUE	reported	2	TRUE
PRAP1_Q96NZ9_OID30391_v1_Cardiometabolic_II	FingerOA-indep	rs74164154	G	A	G	A	-0.546132	0.00136844	0.0297843	0.0297843	FALSE	FALSE	FALSE	10	133346099	0.0338568	0.96776	NA	TRUE	reported	266618	0.0210651	3.39625e-148	33924	PRAP1	TRUE	reported	2	TRUE
PRAP1_Q96NZ9_OID30391_v1_Cardiometabolic_II	HandOA-indep	rs74164154	G	A	G	A	-0.546132	-0.0128305	0.0297843	0.0297843	FALSE	FALSE	FALSE	10	133346099	0.023511	0.585256	NA	TRUE	reported	303782	0.0210651	3.39625e-148	33924	PRAP1	TRUE	reported	2	TRUE
PRAP1_Q96NZ9_OID30391_v1_Cardiometabolic_II	HipOA-indep	rs74164154	G	A	G	A	-0.546132	0.0116617	0.0297843	0.0297843	FALSE	FALSE	FALSE	10	133346099	0.0158555	0.462037	NA	TRUE	reported	353388	0.0210651	3.39625e-148	33924	PRAP1	TRUE	reported	2	TRUE
PRAP1_Q96NZ9_OID30391_v1_Cardiometabolic_II	KneeHipOA-indep	rs74164154	G	A	G	A	-0.546132	0.00840542	0.0297843	0.0297843	FALSE	FALSE	FALSE	10	133346099	0.0108249	0.437461	NA	TRUE	reported	490345	0.0210651	3.39625e-148	33924	PRAP1	TRUE	reported	2	TRUE
PRAP1_Q96NZ9_OID30391_v1_Cardiometabolic_II	KneeOA-indep	rs74164154	G	A	G	A	-0.546132	0.0119495	0.0297843	0.0297843	FALSE	FALSE	FALSE	10	133346099	0.0127744	0.349572	NA	TRUE	reported	396054	0.0210651	3.39625e-148	33924	PRAP1	TRUE	reported	2	TRUE
PRAP1_Q96NZ9_OID30391_v1_Cardiometabolic_II	SpineOA-indep	rs74164154	G	A	G	A	-0.546132	0.0105062	0.0297843	0.0297843	FALSE	FALSE	FALSE	10	133346099	0.0181745	0.563214	NA	TRUE	reported	333950	0.0210651	3.39625e-148	33924	PRAP1	TRUE	reported	2	TRUE
PRAP1_Q96NZ9_OID30391_v1_Cardiometabolic_II	THR-indep	rs74164154	G	A	G	A	-0.546132	0.0265494	0.0297843	0.0297843	FALSE	FALSE	FALSE	10	133346099	0.0188196	0.158322	NA	TRUE	reported	319037	0.0210651	3.39625e-148	33924	PRAP1	TRUE	reported	2	TRUE
PRAP1_Q96NZ9_OID30391_v1_Cardiometabolic_II	ThumbOA-indep	rs74164154	G	A	G	A	-0.546132	0.00856578	0.0297843	0.0297843	FALSE	FALSE	FALSE	10	133346099	0.0315288	0.785867	NA	TRUE	reported	247455	0.0210651	3.39625e-148	33924	PRAP1	TRUE	reported	2	TRUE
PRAP1_Q96NZ9_OID30391_v1_Cardiometabolic_II	TJR-indep	rs74164154	G	A	G	A	-0.546132	0.0122954	0.0297843	0.0297843	FALSE	FALSE	FALSE	10	133346099	0.0146479	0.401249	NA	TRUE	reported	368576	0.0210651	3.39625e-148	33924	PRAP1	TRUE	reported	2	TRUE
PRAP1_Q96NZ9_OID30391_v1_Cardiometabolic_II	TKR-indep	rs74164154	G	A	G	A	-0.546132	0.00500024	0.0297843	0.0297843	FALSE	FALSE	FALSE	10	133346099	0.0209994	0.811793	NA	TRUE	reported	252041	0.0210651	3.39625e-148	33924	PRAP1	TRUE	reported	2	TRUE
PRDX6_P30041_OID21404_v1_Oncology	AllOA-indep	rs33951697	T	C	T	C	0.17395	0.0020793	0.184895	0.184895	FALSE	FALSE	FALSE	1	173487306	0.00323662	0.520594	NA	TRUE	reported	826690	0.00956473	6.59022e-74	33966	PRDX6	TRUE	reported	2	TRUE
PRDX6_P30041_OID21404_v1_Oncology	Early_AllOA-indep	rs33951697	T	C	T	C	0.17395	0.0185345	0.184895	0.184895	FALSE	FALSE	FALSE	1	173487306	0.0140418	0.186851	NA	TRUE	reported	48287	0.00956473	6.59022e-74	33966	PRDX6	TRUE	reported	2	TRUE
PRDX6_P30041_OID21404_v1_Oncology	FingerOA-indep	rs33951697	T	C	T	C	0.17395	0.00988895	0.184895	0.184895	FALSE	FALSE	FALSE	1	173487306	0.0129697	0.445783	NA	TRUE	reported	266618	0.00956473	6.59022e-74	33966	PRDX6	TRUE	reported	2	TRUE
PRDX6_P30041_OID21404_v1_Oncology	HandOA-indep	rs33951697	T	C	T	C	0.17395	0.0050238	0.184895	0.184895	FALSE	FALSE	FALSE	1	173487306	0.00874909	0.565827	NA	TRUE	reported	303782	0.00956473	6.59022e-74	33966	PRDX6	TRUE	reported	2	TRUE
PRDX6_P30041_OID21404_v1_Oncology	HipOA-indep	rs33951697	T	C	T	C	0.17395	-0.000142415	0.184895	0.184895	FALSE	FALSE	FALSE	1	173487306	0.0057983	0.980405	NA	TRUE	reported	353388	0.00956473	6.59022e-74	33966	PRDX6	TRUE	reported	2	TRUE
PRDX6_P30041_OID21404_v1_Oncology	KneeHipOA-indep	rs33951697	T	C	T	C	0.17395	0.00288471	0.184895	0.184895	FALSE	FALSE	FALSE	1	173487306	0.00431695	0.503987	NA	TRUE	reported	490345	0.00956473	6.59022e-74	33966	PRDX6	TRUE	reported	2	TRUE
PRDX6_P30041_OID21404_v1_Oncology	KneeOA-indep	rs33951697	T	C	T	C	0.17395	0.00431449	0.184895	0.184895	FALSE	FALSE	FALSE	1	173487306	0.0049768	0.385986	NA	TRUE	reported	396054	0.00956473	6.59022e-74	33966	PRDX6	TRUE	reported	2	TRUE
PRDX6_P30041_OID21404_v1_Oncology	SpineOA-indep	rs33951697	T	C	T	C	0.17395	-0.0157289	0.184895	0.184895	FALSE	FALSE	FALSE	1	173487306	0.0071037	0.0268158	NA	TRUE	reported	333950	0.00956473	6.59022e-74	33966	PRDX6	TRUE	reported	2	TRUE
PRDX6_P30041_OID21404_v1_Oncology	THR-indep	rs33951697	T	C	T	C	0.17395	0.00568795	0.184895	0.184895	FALSE	FALSE	FALSE	1	173487306	0.00783557	0.467892	NA	TRUE	reported	319037	0.00956473	6.59022e-74	33966	PRDX6	TRUE	reported	2	TRUE
PRDX6_P30041_OID21404_v1_Oncology	ThumbOA-indep	rs33951697	T	C	T	C	0.17395	0.00199576	0.184895	0.184895	FALSE	FALSE	FALSE	1	173487306	0.0122443	0.870522	NA	TRUE	reported	247455	0.00956473	6.59022e-74	33966	PRDX6	TRUE	reported	2	TRUE
PRDX6_P30041_OID21404_v1_Oncology	TJR-indep	rs33951697	T	C	T	C	0.17395	0.00818756	0.184895	0.184895	FALSE	FALSE	FALSE	1	173487306	0.00605394	0.176236	NA	TRUE	reported	368576	0.00956473	6.59022e-74	33966	PRDX6	TRUE	reported	2	TRUE
PRDX6_P30041_OID21404_v1_Oncology	TKR-indep	rs33951697	T	C	T	C	0.17395	0.0088367	0.184895	0.184895	FALSE	FALSE	FALSE	1	173487306	0.00861876	0.305228	NA	TRUE	reported	252041	0.00956473	6.59022e-74	33966	PRDX6	TRUE	reported	2	TRUE
PRG2_P13727_OID30381_v1_Cardiometabolic_II	AllOA-indep	rs10896615	C	T	C	T	0.145948	0.00261028	0.123796	0.1171	FALSE	FALSE	FALSE	11	57396807	0.00386856	0.499839	NA	TRUE	reported	826690	0.0110949	1.60288e-39	33924	PRG2	TRUE	reported	2	TRUE
PRG2_P13727_OID30381_v1_Cardiometabolic_II	Early_AllOA-indep	rs10896615	C	T	C	T	0.145948	-0.0188999	0.123796	0.1128	FALSE	FALSE	FALSE	11	57396807	0.0173699	0.276557	NA	TRUE	reported	48287	0.0110949	1.60288e-39	33924	PRG2	TRUE	reported	2	TRUE
PRG2_P13727_OID30381_v1_Cardiometabolic_II	FingerOA-indep	rs10896615	C	T	C	T	0.145948	0.009777	0.123796	0.1092	FALSE	FALSE	FALSE	11	57396807	0.0155592	0.529759	NA	TRUE	reported	266618	0.0110949	1.60288e-39	33924	PRG2	TRUE	reported	2	TRUE
PRG2_P13727_OID30381_v1_Cardiometabolic_II	HandOA-indep	rs10896615	C	T	C	T	0.145948	0.0119493	0.123796	0.1112	FALSE	FALSE	FALSE	11	57396807	0.0107521	0.266423	NA	TRUE	reported	303782	0.0110949	1.60288e-39	33924	PRG2	TRUE	reported	2	TRUE
PRG2_P13727_OID30381_v1_Cardiometabolic_II	HipOA-indep	rs10896615	C	T	C	T	0.145948	-0.000538567	0.123796	0.1157	FALSE	FALSE	FALSE	11	57396807	0.008557	0.949815	NA	TRUE	reported	353388	0.0110949	1.60288e-39	33924	PRG2	TRUE	reported	2	TRUE
PRG2_P13727_OID30381_v1_Cardiometabolic_II	KneeHipOA-indep	rs10896615	C	T	C	T	0.145948	0.00993902	0.123796	0.1158	FALSE	FALSE	FALSE	11	57396807	0.00527137	0.0593663	NA	TRUE	reported	490345	0.0110949	1.60288e-39	33924	PRG2	TRUE	reported	2	TRUE
PRG2_P13727_OID30381_v1_Cardiometabolic_II	KneeOA-indep	rs10896615	C	T	C	T	0.145948	0.0121544	0.123796	0.1152	FALSE	FALSE	FALSE	11	57396807	0.00615729	0.048384	NA	TRUE	reported	396054	0.0110949	1.60288e-39	33924	PRG2	TRUE	reported	2	TRUE
PRG2_P13727_OID30381_v1_Cardiometabolic_II	SpineOA-indep	rs10896615	C	T	C	T	0.145948	-0.0104311	0.123796	0.1137	FALSE	FALSE	FALSE	11	57396807	0.00882031	0.236957	NA	TRUE	reported	333950	0.0110949	1.60288e-39	33924	PRG2	TRUE	reported	2	TRUE
PRG2_P13727_OID30381_v1_Cardiometabolic_II	THR-indep	rs10896615	C	T	C	T	0.145948	-0.00206677	0.123796	0.1189	FALSE	FALSE	FALSE	11	57396807	0.00935076	0.825071	NA	TRUE	reported	319037	0.0110949	1.60288e-39	33924	PRG2	TRUE	reported	2	TRUE
PRG2_P13727_OID30381_v1_Cardiometabolic_II	ThumbOA-indep	rs10896615	C	T	C	T	0.145948	-0.00241168	0.123796	0.1116	FALSE	FALSE	FALSE	11	57396807	0.0144365	0.867327	NA	TRUE	reported	247455	0.0110949	1.60288e-39	33924	PRG2	TRUE	reported	2	TRUE
PRG2_P13727_OID30381_v1_Cardiometabolic_II	TJR-indep	rs10896615	C	T	C	T	0.145948	0.00619213	0.123796	0.118	FALSE	FALSE	FALSE	11	57396807	0.00728027	0.395027	NA	TRUE	reported	368576	0.0110949	1.60288e-39	33924	PRG2	TRUE	reported	2	TRUE
PRG2_P13727_OID30381_v1_Cardiometabolic_II	TKR-indep	rs10896615	C	T	C	T	0.145948	0.00885091	0.123796	0.1181	FALSE	FALSE	FALSE	11	57396807	0.0103756	0.393634	NA	TRUE	reported	252041	0.0110949	1.60288e-39	33924	PRG2	TRUE	reported	2	TRUE
PRKG1_Q13976_OID30621_v1_Inflammation_II	AllOA-indep	rs10822197	C	T	C	T	-0.0724326	0.00399696	0.271914	0.2689	FALSE	FALSE	FALSE	10	51094371	0.00279663	0.152944	NA	TRUE	reported	826690	0.00851979	1.86853e-17	33187	PRKG1	TRUE	reported	2	TRUE
PRKG1_Q13976_OID30621_v1_Inflammation_II	AllOA-indep	rs10996314	C	T	C	T	0.111581	0.00350386	0.0619555	0.0619555	FALSE	FALSE	FALSE	10	51248137	0.00512337	0.494039	NA	TRUE	reported	826690	0.0156188	9.06567e-13	33187	PRKG1	TRUE	reported	2	TRUE
PRKG1_Q13976_OID30621_v1_Inflammation_II	Early_AllOA-indep	rs10822197	C	T	C	T	-0.0724326	0.0205108	0.271914	0.2614	FALSE	FALSE	FALSE	10	51094371	0.012387	0.0977569	NA	TRUE	reported	48287	0.00851979	1.86853e-17	33187	PRKG1	TRUE	reported	2	TRUE
PRKG1_Q13976_OID30621_v1_Inflammation_II	Early_AllOA-indep	rs10996314	C	T	C	T	0.111581	0.0484641	0.0619555	0.0619555	FALSE	FALSE	FALSE	10	51248137	0.021846	0.0265247	NA	TRUE	reported	48287	0.0156188	9.06567e-13	33187	PRKG1	TRUE	reported	2	TRUE
PRKG1_Q13976_OID30621_v1_Inflammation_II	FingerOA-indep	rs10822197	C	T	C	T	-0.0724326	0.0212114	0.271914	0.2651	FALSE	FALSE	FALSE	10	51094371	0.0108474	0.0505311	NA	TRUE	reported	266618	0.00851979	1.86853e-17	33187	PRKG1	TRUE	reported	2	TRUE
PRKG1_Q13976_OID30621_v1_Inflammation_II	FingerOA-indep	rs10996314	C	T	C	T	0.111581	0.00307262	0.0619555	0.0619555	FALSE	FALSE	FALSE	10	51248137	0.0197667	0.876471	NA	TRUE	reported	266618	0.0156188	9.06567e-13	33187	PRKG1	TRUE	reported	2	TRUE
PRKG1_Q13976_OID30621_v1_Inflammation_II	HandOA-indep	rs10822197	C	T	C	T	-0.0724326	0.0146995	0.271914	0.2685	FALSE	FALSE	FALSE	10	51094371	0.00750949	0.0502938	NA	TRUE	reported	303782	0.00851979	1.86853e-17	33187	PRKG1	TRUE	reported	2	TRUE
PRKG1_Q13976_OID30621_v1_Inflammation_II	HandOA-indep	rs10996314	C	T	C	T	0.111581	0.0128199	0.0619555	0.0619555	FALSE	FALSE	FALSE	10	51248137	0.0134313	0.339841	NA	TRUE	reported	303782	0.0156188	9.06567e-13	33187	PRKG1	TRUE	reported	2	TRUE
PRKG1_Q13976_OID30621_v1_Inflammation_II	HipOA-indep	rs10822197	C	T	C	T	-0.0724326	-0.00285808	0.271914	0.2682	FALSE	FALSE	FALSE	10	51094371	0.00560922	0.610379	NA	TRUE	reported	353388	0.00851979	1.86853e-17	33187	PRKG1	TRUE	reported	2	TRUE
PRKG1_Q13976_OID30621_v1_Inflammation_II	HipOA-indep	rs10996314	C	T	C	T	0.111581	0.00189333	0.0619555	0.0619555	FALSE	FALSE	FALSE	10	51248137	0.0100689	0.850847	NA	TRUE	reported	353388	0.0156188	9.06567e-13	33187	PRKG1	TRUE	reported	2	TRUE
PRKG1_Q13976_OID30621_v1_Inflammation_II	KneeHipOA-indep	rs10822197	C	T	C	T	-0.0724326	0.00244608	0.271914	0.2695	FALSE	FALSE	FALSE	10	51094371	0.00372803	0.511739	NA	TRUE	reported	490345	0.00851979	1.86853e-17	33187	PRKG1	TRUE	reported	2	TRUE
PRKG1_Q13976_OID30621_v1_Inflammation_II	KneeHipOA-indep	rs10996314	C	T	C	T	0.111581	0.000191368	0.0619555	0.0619555	FALSE	FALSE	FALSE	10	51248137	0.00667773	0.977138	NA	TRUE	reported	490345	0.0156188	9.06567e-13	33187	PRKG1	TRUE	reported	2	TRUE
PRKG1_Q13976_OID30621_v1_Inflammation_II	KneeOA-indep	rs10822197	C	T	C	T	-0.0724326	0.00331222	0.271914	0.2699	FALSE	FALSE	FALSE	10	51094371	0.00437619	0.449126	NA	TRUE	reported	396054	0.00851979	1.86853e-17	33187	PRKG1	TRUE	reported	2	TRUE
PRKG1_Q13976_OID30621_v1_Inflammation_II	KneeOA-indep	rs10996314	C	T	C	T	0.111581	-0.00495579	0.0619555	0.0619555	FALSE	FALSE	FALSE	10	51248137	0.00780049	0.525221	NA	TRUE	reported	396054	0.0156188	9.06567e-13	33187	PRKG1	TRUE	reported	2	TRUE
PRKG1_Q13976_OID30621_v1_Inflammation_II	SpineOA-indep	rs10822197	C	T	C	T	-0.0724326	0.00712617	0.271914	0.2679	FALSE	FALSE	FALSE	10	51094371	0.00620842	0.251041	NA	TRUE	reported	333950	0.00851979	1.86853e-17	33187	PRKG1	TRUE	reported	2	TRUE
PRKG1_Q13976_OID30621_v1_Inflammation_II	SpineOA-indep	rs10996314	C	T	C	T	0.111581	-0.00576141	0.0619555	0.0619555	FALSE	FALSE	FALSE	10	51248137	0.0113225	0.610861	NA	TRUE	reported	333950	0.0156188	9.06567e-13	33187	PRKG1	TRUE	reported	2	TRUE
PRKG1_Q13976_OID30621_v1_Inflammation_II	THR-indep	rs10822197	C	T	C	T	-0.0724326	-0.00458776	0.271914	0.2688	FALSE	FALSE	FALSE	10	51094371	0.00684123	0.502472	NA	TRUE	reported	319037	0.00851979	1.86853e-17	33187	PRKG1	TRUE	reported	2	TRUE
PRKG1_Q13976_OID30621_v1_Inflammation_II	THR-indep	rs10996314	C	T	C	T	0.111581	0.00167996	0.0619555	0.0619555	FALSE	FALSE	FALSE	10	51248137	0.0122161	0.89062	NA	TRUE	reported	319037	0.0156188	9.06567e-13	33187	PRKG1	TRUE	reported	2	TRUE
PRKG1_Q13976_OID30621_v1_Inflammation_II	ThumbOA-indep	rs10822197	C	T	C	T	-0.0724326	0.0307286	0.271914	0.2653	FALSE	FALSE	FALSE	10	51094371	0.0102193	0.00263899	NA	TRUE	reported	247455	0.00851979	1.86853e-17	33187	PRKG1	TRUE	reported	2	TRUE
PRKG1_Q13976_OID30621_v1_Inflammation_II	ThumbOA-indep	rs10996314	C	T	C	T	0.111581	0.00231143	0.0619555	0.0619555	FALSE	FALSE	FALSE	10	51248137	0.0186512	0.901372	NA	TRUE	reported	247455	0.0156188	9.06567e-13	33187	PRKG1	TRUE	reported	2	TRUE
PRKG1_Q13976_OID30621_v1_Inflammation_II	TJR-indep	rs10822197	C	T	C	T	-0.0724326	-0.00287043	0.271914	0.2691	FALSE	FALSE	FALSE	10	51094371	0.00524138	0.583934	NA	TRUE	reported	368576	0.00851979	1.86853e-17	33187	PRKG1	TRUE	reported	2	TRUE
PRKG1_Q13976_OID30621_v1_Inflammation_II	TJR-indep	rs10996314	C	T	C	T	0.111581	0.00901448	0.0619555	0.0619555	FALSE	FALSE	FALSE	10	51248137	0.00949985	0.342668	NA	TRUE	reported	368576	0.0156188	9.06567e-13	33187	PRKG1	TRUE	reported	2	TRUE
PRKG1_Q13976_OID30621_v1_Inflammation_II	TKR-indep	rs10822197	C	T	C	T	-0.0724326	-0.00445631	0.271914	0.2695	FALSE	FALSE	FALSE	10	51094371	0.0074585	0.550187	NA	TRUE	reported	252041	0.00851979	1.86853e-17	33187	PRKG1	TRUE	reported	2	TRUE
PRKG1_Q13976_OID30621_v1_Inflammation_II	TKR-indep	rs10996314	C	T	C	T	0.111581	0.0167022	0.0619555	0.0619555	FALSE	FALSE	FALSE	10	51248137	0.0133847	0.212083	NA	TRUE	reported	252041	0.0156188	9.06567e-13	33187	PRKG1	TRUE	reported	2	TRUE
PROS1_P07225_OID30737_v1_Inflammation_II	AllOA-indep	rs9860824	T	G	T	G	-0.13506	0.00206417	0.0383129	0.0378	FALSE	FALSE	FALSE	3	94184963	0.00664401	0.756043	NA	TRUE	reported	826690	0.0192915	2.54156e-12	33995	PROS1	TRUE	reported	2	TRUE
PROS1_P07225_OID30737_v1_Inflammation_II	Early_AllOA-indep	rs9860824	T	G	T	G	-0.13506	-0.0325081	0.0383129	0.033	FALSE	FALSE	FALSE	3	94184963	0.0310748	0.295503	NA	TRUE	reported	48287	0.0192915	2.54156e-12	33995	PROS1	TRUE	reported	2	TRUE
PROS1_P07225_OID30737_v1_Inflammation_II	FingerOA-indep	rs9860824	T	G	T	G	-0.13506	0.0101022	0.0383129	0.0368	FALSE	FALSE	FALSE	3	94184963	0.0259981	0.697592	NA	TRUE	reported	266618	0.0192915	2.54156e-12	33995	PROS1	TRUE	reported	2	TRUE
PROS1_P07225_OID30737_v1_Inflammation_II	HandOA-indep	rs9860824	T	G	T	G	-0.13506	0.0122035	0.0383129	0.0366	FALSE	FALSE	FALSE	3	94184963	0.0180166	0.498184	NA	TRUE	reported	303782	0.0192915	2.54156e-12	33995	PROS1	TRUE	reported	2	TRUE
PROS1_P07225_OID30737_v1_Inflammation_II	HipOA-indep	rs9860824	T	G	T	G	-0.13506	-0.00691061	0.0383129	0.0362	FALSE	FALSE	FALSE	3	94184963	0.0136461	0.612564	NA	TRUE	reported	353388	0.0192915	2.54156e-12	33995	PROS1	TRUE	reported	2	TRUE
PROS1_P07225_OID30737_v1_Inflammation_II	KneeHipOA-indep	rs9860824	T	G	T	G	-0.13506	0.00250968	0.0383129	0.0369	FALSE	FALSE	FALSE	3	94184963	0.00905647	0.781692	NA	TRUE	reported	490345	0.0192915	2.54156e-12	33995	PROS1	TRUE	reported	2	TRUE
PROS1_P07225_OID30737_v1_Inflammation_II	KneeOA-indep	rs9860824	T	G	T	G	-0.13506	0.00561702	0.0383129	0.0368	FALSE	FALSE	FALSE	3	94184963	0.0104871	0.592227	NA	TRUE	reported	396054	0.0192915	2.54156e-12	33995	PROS1	TRUE	reported	2	TRUE
PROS1_P07225_OID30737_v1_Inflammation_II	SpineOA-indep	rs9860824	T	G	T	G	-0.13506	-0.0140298	0.0383129	0.0385	FALSE	FALSE	FALSE	3	94184963	0.0148949	0.346234	NA	TRUE	reported	333950	0.0192915	2.54156e-12	33995	PROS1	TRUE	reported	2	TRUE
PROS1_P07225_OID30737_v1_Inflammation_II	THR-indep	rs9860824	T	G	T	G	-0.13506	-0.0103358	0.0383129	0.0376	FALSE	FALSE	FALSE	3	94184963	0.0162407	0.524509	NA	TRUE	reported	319037	0.0192915	2.54156e-12	33995	PROS1	TRUE	reported	2	TRUE
PROS1_P07225_OID30737_v1_Inflammation_II	ThumbOA-indep	rs9860824	T	G	T	G	-0.13506	0.0258482	0.0383129	0.0373	FALSE	FALSE	FALSE	3	94184963	0.0242477	0.286421	NA	TRUE	reported	247455	0.0192915	2.54156e-12	33995	PROS1	TRUE	reported	2	TRUE
PROS1_P07225_OID30737_v1_Inflammation_II	TJR-indep	rs9860824	T	G	T	G	-0.13506	-0.00890499	0.0383129	0.0376	FALSE	FALSE	FALSE	3	94184963	0.0125796	0.479011	NA	TRUE	reported	368576	0.0192915	2.54156e-12	33995	PROS1	TRUE	reported	2	TRUE
PROS1_P07225_OID30737_v1_Inflammation_II	TKR-indep	rs9860824	T	G	T	G	-0.13506	-0.00793997	0.0383129	0.0378	FALSE	FALSE	FALSE	3	94184963	0.0178814	0.657017	NA	TRUE	reported	252041	0.0192915	2.54156e-12	33995	PROS1	TRUE	reported	2	TRUE
PRSS22_Q9GZN4_OID30483_v1_Inflammation_II	AllOA-indep	rs8046218	T	C	T	C	0.259704	-0.0021617	0.324763	0.3183	FALSE	FALSE	FALSE	16	2858702	0.00268458	0.420688	NA	TRUE	reported	826690	0.00819135	1.33968e-220	32981	PRSS22	TRUE	reported	2	TRUE
PRSS22_Q9GZN4_OID30483_v1_Inflammation_II	Early_AllOA-indep	rs8046218	T	C	T	C	0.259704	0.00394174	0.324763	0.3069	FALSE	FALSE	FALSE	16	2858702	0.0118334	0.739056	NA	TRUE	reported	48287	0.00819135	1.33968e-220	32981	PRSS22	TRUE	reported	2	TRUE
PRSS22_Q9GZN4_OID30483_v1_Inflammation_II	FingerOA-indep	rs8046218	T	C	T	C	0.259704	-0.00488185	0.324763	0.3024	FALSE	FALSE	FALSE	16	2858702	0.0106884	0.647854	NA	TRUE	reported	266618	0.00819135	1.33968e-220	32981	PRSS22	TRUE	reported	2	TRUE
PRSS22_Q9GZN4_OID30483_v1_Inflammation_II	HandOA-indep	rs8046218	T	C	T	C	0.259704	-0.0007425	0.324763	0.3032	FALSE	FALSE	FALSE	16	2858702	0.00767568	0.922938	NA	TRUE	reported	303782	0.00819135	1.33968e-220	32981	PRSS22	TRUE	reported	2	TRUE
PRSS22_Q9GZN4_OID30483_v1_Inflammation_II	HipOA-indep	rs8046218	T	C	T	C	0.259704	0.0016157	0.324763	0.3103	FALSE	FALSE	FALSE	16	2858702	0.0054653	0.767514	NA	TRUE	reported	353388	0.00819135	1.33968e-220	32981	PRSS22	TRUE	reported	2	TRUE
PRSS22_Q9GZN4_OID30483_v1_Inflammation_II	KneeHipOA-indep	rs8046218	T	C	T	C	0.259704	-0.000359926	0.324763	0.3151	FALSE	FALSE	FALSE	16	2858702	0.00379247	0.92439	NA	TRUE	reported	490345	0.00819135	1.33968e-220	32981	PRSS22	TRUE	reported	2	TRUE
PRSS22_Q9GZN4_OID30483_v1_Inflammation_II	KneeOA-indep	rs8046218	T	C	T	C	0.259704	-0.00293439	0.324763	0.3142	FALSE	FALSE	FALSE	16	2858702	0.00426032	0.490967	NA	TRUE	reported	396054	0.00819135	1.33968e-220	32981	PRSS22	TRUE	reported	2	TRUE
PRSS22_Q9GZN4_OID30483_v1_Inflammation_II	SpineOA-indep	rs8046218	T	C	T	C	0.259704	-0.00493099	0.324763	0.3166	FALSE	FALSE	FALSE	16	2858702	0.00602114	0.412817	NA	TRUE	reported	333950	0.00819135	1.33968e-220	32981	PRSS22	TRUE	reported	2	TRUE
PRSS22_Q9GZN4_OID30483_v1_Inflammation_II	THR-indep	rs8046218	T	C	T	C	0.259704	-0.00457087	0.324763	0.316	FALSE	FALSE	FALSE	16	2858702	0.00653924	0.484557	NA	TRUE	reported	319037	0.00819135	1.33968e-220	32981	PRSS22	TRUE	reported	2	TRUE
PRSS22_Q9GZN4_OID30483_v1_Inflammation_II	ThumbOA-indep	rs8046218	T	C	T	C	0.259704	-0.0055785	0.324763	0.3058	FALSE	FALSE	FALSE	16	2858702	0.00993433	0.574431	NA	TRUE	reported	247455	0.00819135	1.33968e-220	32981	PRSS22	TRUE	reported	2	TRUE
PRSS22_Q9GZN4_OID30483_v1_Inflammation_II	TJR-indep	rs8046218	T	C	T	C	0.259704	-0.00296989	0.324763	0.3167	FALSE	FALSE	FALSE	16	2858702	0.00509888	0.560258	NA	TRUE	reported	368576	0.00819135	1.33968e-220	32981	PRSS22	TRUE	reported	2	TRUE
PRSS22_Q9GZN4_OID30483_v1_Inflammation_II	TKR-indep	rs8046218	T	C	T	C	0.259704	0.000262636	0.324763	0.3166	FALSE	FALSE	FALSE	16	2858702	0.00860514	0.975652	NA	TRUE	reported	252041	0.00819135	1.33968e-220	32981	PRSS22	TRUE	reported	2	TRUE
PRTG_Q2VWP7_OID21443_v1_Oncology	AllOA-indep	rs17238381	T	C	T	C	-0.116399	0.00406458	0.543912	0.5366	FALSE	FALSE	FALSE	15	55774229	0.00251177	0.105616	NA	TRUE	reported	826690	0.00748126	1.38835e-54	33966	PRTG	TRUE	reported	2	TRUE
PRTG_Q2VWP7_OID21443_v1_Oncology	AllOA-indep	rs74513809	C	G	C	G	-0.47336	0.00290145	0.116064	0.116064	FALSE	TRUE	FALSE	15	55612046	0.00405969	0.474796	NA	TRUE	reported	826690	0.0117246	1e-300	33966	PRTG	TRUE	reported	2	TRUE
PRTG_Q2VWP7_OID21443_v1_Oncology	Early_AllOA-indep	rs17238381	T	C	T	C	-0.116399	-0.000495449	0.543912	0.5277	FALSE	FALSE	FALSE	15	55774229	0.0106703	0.962966	NA	TRUE	reported	48287	0.00748126	1.38835e-54	33966	PRTG	TRUE	reported	2	TRUE
PRTG_Q2VWP7_OID21443_v1_Oncology	Early_AllOA-indep	rs74513809	C	G	C	G	-0.47336	-0.0138947	0.116064	0.116064	FALSE	TRUE	FALSE	15	55612046	0.0182384	0.446155	NA	TRUE	reported	48287	0.0117246	1e-300	33966	PRTG	TRUE	reported	2	TRUE
PRTG_Q2VWP7_OID21443_v1_Oncology	FingerOA-indep	rs17238381	T	C	T	C	-0.116399	0.00155331	0.543912	0.5185	FALSE	FALSE	FALSE	15	55774229	0.00956593	0.871007	NA	TRUE	reported	266618	0.00748126	1.38835e-54	33966	PRTG	TRUE	reported	2	TRUE
PRTG_Q2VWP7_OID21443_v1_Oncology	FingerOA-indep	rs74513809	C	G	C	G	-0.47336	-0.0117493	0.116064	0.116064	FALSE	TRUE	FALSE	15	55612046	0.0158279	0.457893	NA	TRUE	reported	266618	0.0117246	1e-300	33966	PRTG	TRUE	reported	2	TRUE
PRTG_Q2VWP7_OID21443_v1_Oncology	HandOA-indep	rs17238381	T	C	T	C	-0.116399	0.00414644	0.543912	0.5283	FALSE	FALSE	FALSE	15	55774229	0.00683111	0.543855	NA	TRUE	reported	303782	0.00748126	1.38835e-54	33966	PRTG	TRUE	reported	2	TRUE
PRTG_Q2VWP7_OID21443_v1_Oncology	HandOA-indep	rs74513809	C	G	C	G	-0.47336	0.000497627	0.116064	0.116064	FALSE	TRUE	FALSE	15	55612046	0.0126144	0.968532	NA	TRUE	reported	303782	0.0117246	1e-300	33966	PRTG	TRUE	reported	2	TRUE
PRTG_Q2VWP7_OID21443_v1_Oncology	HipOA-indep	rs17238381	T	C	T	C	-0.116399	0.00796735	0.543912	0.5347	FALSE	FALSE	FALSE	15	55774229	0.00501784	0.11233	NA	TRUE	reported	353388	0.00748126	1.38835e-54	33966	PRTG	TRUE	reported	2	TRUE
PRTG_Q2VWP7_OID21443_v1_Oncology	HipOA-indep	rs74513809	C	G	C	G	-0.47336	-0.0055002	0.116064	0.116064	FALSE	TRUE	FALSE	15	55612046	0.00803388	0.493581	NA	TRUE	reported	353388	0.0117246	1e-300	33966	PRTG	TRUE	reported	2	TRUE
PRTG_Q2VWP7_OID21443_v1_Oncology	KneeHipOA-indep	rs17238381	T	C	T	C	-0.116399	0.00380427	0.543912	0.5378	FALSE	FALSE	FALSE	15	55774229	0.00336511	0.258264	NA	TRUE	reported	490345	0.00748126	1.38835e-54	33966	PRTG	TRUE	reported	2	TRUE
PRTG_Q2VWP7_OID21443_v1_Oncology	KneeHipOA-indep	rs74513809	C	G	C	G	-0.47336	-0.000186561	0.116064	0.116064	FALSE	TRUE	FALSE	15	55612046	0.00537434	0.972308	NA	TRUE	reported	490345	0.0117246	1e-300	33966	PRTG	TRUE	reported	2	TRUE
PRTG_Q2VWP7_OID21443_v1_Oncology	KneeOA-indep	rs17238381	T	C	T	C	-0.116399	0.00287387	0.543912	0.5389	FALSE	FALSE	FALSE	15	55774229	0.00395428	0.467365	NA	TRUE	reported	396054	0.00748126	1.38835e-54	33966	PRTG	TRUE	reported	2	TRUE
PRTG_Q2VWP7_OID21443_v1_Oncology	KneeOA-indep	rs74513809	C	G	C	G	-0.47336	-0.00156449	0.116064	0.116064	FALSE	TRUE	FALSE	15	55612046	0.00637372	0.806101	NA	TRUE	reported	396054	0.0117246	1e-300	33966	PRTG	TRUE	reported	2	TRUE
PRTG_Q2VWP7_OID21443_v1_Oncology	SpineOA-indep	rs17238381	T	C	T	C	-0.116399	0.0100092	0.543912	0.5413	FALSE	FALSE	FALSE	15	55774229	0.00561748	0.074784	NA	TRUE	reported	333950	0.00748126	1.38835e-54	33966	PRTG	TRUE	reported	2	TRUE
PRTG_Q2VWP7_OID21443_v1_Oncology	SpineOA-indep	rs74513809	C	G	C	G	-0.47336	0.00394113	0.116064	0.116064	FALSE	TRUE	FALSE	15	55612046	0.00916911	0.667322	NA	TRUE	reported	333950	0.0117246	1e-300	33966	PRTG	TRUE	reported	2	TRUE
PRTG_Q2VWP7_OID21443_v1_Oncology	THR-indep	rs17238381	T	C	T	C	-0.116399	0.00559247	0.543912	0.5336	FALSE	FALSE	FALSE	15	55774229	0.00606241	0.356277	NA	TRUE	reported	319037	0.00748126	1.38835e-54	33966	PRTG	TRUE	reported	2	TRUE
PRTG_Q2VWP7_OID21443_v1_Oncology	THR-indep	rs74513809	C	G	C	G	-0.47336	-0.00141193	0.116064	0.116064	FALSE	TRUE	FALSE	15	55612046	0.00956791	0.882683	NA	TRUE	reported	319037	0.0117246	1e-300	33966	PRTG	TRUE	reported	2	TRUE
PRTG_Q2VWP7_OID21443_v1_Oncology	ThumbOA-indep	rs17238381	T	C	T	C	-0.116399	0.000624314	0.543912	0.52	FALSE	FALSE	FALSE	15	55774229	0.00890487	0.944107	NA	TRUE	reported	247455	0.00748126	1.38835e-54	33966	PRTG	TRUE	reported	2	TRUE
PRTG_Q2VWP7_OID21443_v1_Oncology	ThumbOA-indep	rs74513809	C	G	C	G	-0.47336	-0.00537231	0.116064	0.116064	FALSE	TRUE	FALSE	15	55612046	0.0149875	0.720005	NA	TRUE	reported	247455	0.0117246	1e-300	33966	PRTG	TRUE	reported	2	TRUE
PRTG_Q2VWP7_OID21443_v1_Oncology	TJR-indep	rs17238381	T	C	T	C	-0.116399	0.0012055	0.543912	0.5356	FALSE	FALSE	FALSE	15	55774229	0.00474982	0.799651	NA	TRUE	reported	368576	0.00748126	1.38835e-54	33966	PRTG	TRUE	reported	2	TRUE
PRTG_Q2VWP7_OID21443_v1_Oncology	TJR-indep	rs74513809	C	G	C	G	-0.47336	-0.000820083	0.116064	0.116064	FALSE	TRUE	FALSE	15	55612046	0.00742542	0.912058	NA	TRUE	reported	368576	0.0117246	1e-300	33966	PRTG	TRUE	reported	2	TRUE
PRTG_Q2VWP7_OID21443_v1_Oncology	TKR-indep	rs17238381	T	C	T	C	-0.116399	-0.00473444	0.543912	0.5361	FALSE	FALSE	FALSE	15	55774229	0.00673691	0.482205	NA	TRUE	reported	252041	0.00748126	1.38835e-54	33966	PRTG	TRUE	reported	2	TRUE
PRTG_Q2VWP7_OID21443_v1_Oncology	TKR-indep	rs74513809	C	G	C	G	-0.47336	-0.00548665	0.116064	0.116064	FALSE	TRUE	FALSE	15	55612046	0.0106322	0.605827	NA	TRUE	reported	252041	0.0117246	1e-300	33966	PRTG	TRUE	reported	2	TRUE
PSAP_P07602_OID30419_v1_Cardiometabolic_II	AllOA-indep	rs57681041	T	C	T	C	-0.248735	0.00834328	0.221485	0.221485	FALSE	FALSE	FALSE	10	71890021	0.00316844	0.00845726	NA	TRUE	reported	826690	0.00879671	6.82339e-176	33593	PSAP	TRUE	reported	2	TRUE
PSAP_P07602_OID30419_v1_Cardiometabolic_II	Early_AllOA-indep	rs57681041	T	C	T	C	-0.248735	0.00826961	0.221485	0.221485	FALSE	FALSE	FALSE	10	71890021	0.0146895	0.57346	NA	TRUE	reported	48287	0.00879671	6.82339e-176	33593	PSAP	TRUE	reported	2	TRUE
PSAP_P07602_OID30419_v1_Cardiometabolic_II	FingerOA-indep	rs57681041	T	C	T	C	-0.248735	0.0126342	0.221485	0.221485	FALSE	FALSE	FALSE	10	71890021	0.0118688	0.287105	NA	TRUE	reported	266618	0.00879671	6.82339e-176	33593	PSAP	TRUE	reported	2	TRUE
PSAP_P07602_OID30419_v1_Cardiometabolic_II	HandOA-indep	rs57681041	T	C	T	C	-0.248735	0.00464515	0.221485	0.221485	FALSE	FALSE	FALSE	10	71890021	0.00835889	0.578406	NA	TRUE	reported	303782	0.00879671	6.82339e-176	33593	PSAP	TRUE	reported	2	TRUE
PSAP_P07602_OID30419_v1_Cardiometabolic_II	HipOA-indep	rs57681041	T	C	T	C	-0.248735	0.000631959	0.221485	0.221485	FALSE	FALSE	FALSE	10	71890021	0.00603676	0.916626	NA	TRUE	reported	353388	0.00879671	6.82339e-176	33593	PSAP	TRUE	reported	2	TRUE
PSAP_P07602_OID30419_v1_Cardiometabolic_II	KneeHipOA-indep	rs57681041	T	C	T	C	-0.248735	0.012282	0.221485	0.221485	FALSE	FALSE	FALSE	10	71890021	0.0042676	0.00400254	NA	TRUE	reported	490345	0.00879671	6.82339e-176	33593	PSAP	TRUE	reported	2	TRUE
PSAP_P07602_OID30419_v1_Cardiometabolic_II	KneeOA-indep	rs57681041	T	C	T	C	-0.248735	0.0128572	0.221485	0.221485	FALSE	FALSE	FALSE	10	71890021	0.0049612	0.00955473	NA	TRUE	reported	396054	0.00879671	6.82339e-176	33593	PSAP	TRUE	reported	2	TRUE
PSAP_P07602_OID30419_v1_Cardiometabolic_II	SpineOA-indep	rs57681041	T	C	T	C	-0.248735	-0.000692298	0.221485	0.221485	FALSE	FALSE	FALSE	10	71890021	0.00722031	0.923614	NA	TRUE	reported	333950	0.00879671	6.82339e-176	33593	PSAP	TRUE	reported	2	TRUE
PSAP_P07602_OID30419_v1_Cardiometabolic_II	THR-indep	rs57681041	T	C	T	C	-0.248735	-0.00111707	0.221485	0.221485	FALSE	FALSE	FALSE	10	71890021	0.00771836	0.884925	NA	TRUE	reported	319037	0.00879671	6.82339e-176	33593	PSAP	TRUE	reported	2	TRUE
PSAP_P07602_OID30419_v1_Cardiometabolic_II	ThumbOA-indep	rs57681041	T	C	T	C	-0.248735	0.00905937	0.221485	0.221485	FALSE	FALSE	FALSE	10	71890021	0.0113584	0.425107	NA	TRUE	reported	247455	0.00879671	6.82339e-176	33593	PSAP	TRUE	reported	2	TRUE
PSAP_P07602_OID30419_v1_Cardiometabolic_II	TJR-indep	rs57681041	T	C	T	C	-0.248735	0.00816335	0.221485	0.221485	FALSE	FALSE	FALSE	10	71890021	0.00589887	0.166394	NA	TRUE	reported	368576	0.00879671	6.82339e-176	33593	PSAP	TRUE	reported	2	TRUE
PSAP_P07602_OID30419_v1_Cardiometabolic_II	TKR-indep	rs57681041	T	C	T	C	-0.248735	0.0240826	0.221485	0.221485	FALSE	FALSE	FALSE	10	71890021	0.00837812	0.00404712	NA	TRUE	reported	252041	0.00879671	6.82339e-176	33593	PSAP	TRUE	reported	2	TRUE
PSAPL1_Q6NUJ1_OID31473_v1_Oncology_II	AllOA-indep	rs10017131	C	T	C	T	0.159547	0.00230616	0.0262883	0.0262883	FALSE	FALSE	FALSE	4	7519913	0.00767497	0.763812	NA	TRUE	reported	826690	0.022805	2.63087e-12	33796	PSAPL1	TRUE	reported	2	TRUE
PSAPL1_Q6NUJ1_OID31473_v1_Oncology_II	AllOA-indep	rs34503505	G	C	G	C	0.200571	-0.00520928	0.364326	0.364326	FALSE	TRUE	FALSE	4	7462567	0.00262474	0.0471796	NA	TRUE	reported	826690	0.00762587	1.84927e-152	33796	PSAPL1	TRUE	reported	2	TRUE
PSAPL1_Q6NUJ1_OID31473_v1_Oncology_II	Early_AllOA-indep	rs10017131	C	T	C	T	0.159547	-0.00722545	0.0262883	0.0262883	FALSE	FALSE	FALSE	4	7519913	0.0320152	0.821444	NA	TRUE	reported	48287	0.022805	2.63087e-12	33796	PSAPL1	TRUE	reported	2	TRUE
PSAPL1_Q6NUJ1_OID31473_v1_Oncology_II	Early_AllOA-indep	rs34503505	G	C	G	C	0.200571	-0.0254409	0.364326	0.364326	FALSE	TRUE	FALSE	4	7462567	0.0115096	0.0270775	NA	TRUE	reported	48287	0.00762587	1.84927e-152	33796	PSAPL1	TRUE	reported	2	TRUE
PSAPL1_Q6NUJ1_OID31473_v1_Oncology_II	FingerOA-indep	rs10017131	C	T	C	T	0.159547	-0.0139066	0.0262883	0.0262883	FALSE	FALSE	FALSE	4	7519913	0.0318125	0.662007	NA	TRUE	reported	266618	0.022805	2.63087e-12	33796	PSAPL1	TRUE	reported	2	TRUE
PSAPL1_Q6NUJ1_OID31473_v1_Oncology_II	FingerOA-indep	rs34503505	G	C	G	C	0.200571	-0.0132957	0.364326	0.364326	FALSE	TRUE	FALSE	4	7462567	0.0101039	0.188205	NA	TRUE	reported	266618	0.00762587	1.84927e-152	33796	PSAPL1	TRUE	reported	2	TRUE
PSAPL1_Q6NUJ1_OID31473_v1_Oncology_II	HandOA-indep	rs10017131	C	T	C	T	0.159547	-0.0240358	0.0262883	0.0262883	FALSE	FALSE	FALSE	4	7519913	0.0211258	0.255225	NA	TRUE	reported	303782	0.022805	2.63087e-12	33796	PSAPL1	TRUE	reported	2	TRUE
PSAPL1_Q6NUJ1_OID31473_v1_Oncology_II	HandOA-indep	rs34503505	G	C	G	C	0.200571	-0.0122364	0.364326	0.364326	FALSE	TRUE	FALSE	4	7462567	0.00703254	0.0818657	NA	TRUE	reported	303782	0.00762587	1.84927e-152	33796	PSAPL1	TRUE	reported	2	TRUE
PSAPL1_Q6NUJ1_OID31473_v1_Oncology_II	HipOA-indep	rs10017131	C	T	C	T	0.159547	-0.0170865	0.0262883	0.0262883	FALSE	FALSE	FALSE	4	7519913	0.0153662	0.26616	NA	TRUE	reported	353388	0.022805	2.63087e-12	33796	PSAPL1	TRUE	reported	2	TRUE
PSAPL1_Q6NUJ1_OID31473_v1_Oncology_II	HipOA-indep	rs34503505	G	C	G	C	0.200571	-0.000775742	0.364326	0.364326	FALSE	TRUE	FALSE	4	7462567	0.00509162	0.878906	NA	TRUE	reported	353388	0.00762587	1.84927e-152	33796	PSAPL1	TRUE	reported	2	TRUE
PSAPL1_Q6NUJ1_OID31473_v1_Oncology_II	KneeHipOA-indep	rs10017131	C	T	C	T	0.159547	-0.00568385	0.0262883	0.0262883	FALSE	FALSE	FALSE	4	7519913	0.0104247	0.585595	NA	TRUE	reported	490345	0.022805	2.63087e-12	33796	PSAPL1	TRUE	reported	2	TRUE
PSAPL1_Q6NUJ1_OID31473_v1_Oncology_II	KneeHipOA-indep	rs34503505	G	C	G	C	0.200571	-0.00330133	0.364326	0.364326	FALSE	TRUE	FALSE	4	7462567	0.00349212	0.344472	NA	TRUE	reported	490345	0.00762587	1.84927e-152	33796	PSAPL1	TRUE	reported	2	TRUE
PSAPL1_Q6NUJ1_OID31473_v1_Oncology_II	KneeOA-indep	rs10017131	C	T	C	T	0.159547	0.00294328	0.0262883	0.0262883	FALSE	FALSE	FALSE	4	7519913	0.0119339	0.805194	NA	TRUE	reported	396054	0.022805	2.63087e-12	33796	PSAPL1	TRUE	reported	2	TRUE
PSAPL1_Q6NUJ1_OID31473_v1_Oncology_II	KneeOA-indep	rs34503505	G	C	G	C	0.200571	-0.00475603	0.364326	0.364326	FALSE	TRUE	FALSE	4	7462567	0.00409435	0.245395	NA	TRUE	reported	396054	0.00762587	1.84927e-152	33796	PSAPL1	TRUE	reported	2	TRUE
PSAPL1_Q6NUJ1_OID31473_v1_Oncology_II	SpineOA-indep	rs10017131	C	T	C	T	0.159547	-0.0040548	0.0262883	0.0262883	FALSE	FALSE	FALSE	4	7519913	0.0170806	0.812353	NA	TRUE	reported	333950	0.022805	2.63087e-12	33796	PSAPL1	TRUE	reported	2	TRUE
PSAPL1_Q6NUJ1_OID31473_v1_Oncology_II	SpineOA-indep	rs34503505	G	C	G	C	0.200571	-0.0033495	0.364326	0.364326	FALSE	TRUE	FALSE	4	7462567	0.00589473	0.569886	NA	TRUE	reported	333950	0.00762587	1.84927e-152	33796	PSAPL1	TRUE	reported	2	TRUE
PSAPL1_Q6NUJ1_OID31473_v1_Oncology_II	THR-indep	rs10017131	C	T	C	T	0.159547	-0.0291742	0.0262883	0.0262883	FALSE	FALSE	FALSE	4	7519913	0.0188095	0.120893	NA	TRUE	reported	319037	0.022805	2.63087e-12	33796	PSAPL1	TRUE	reported	2	TRUE
PSAPL1_Q6NUJ1_OID31473_v1_Oncology_II	THR-indep	rs34503505	G	C	G	C	0.200571	0.00472937	0.364326	0.364326	FALSE	TRUE	FALSE	4	7462567	0.00629626	0.452569	NA	TRUE	reported	319037	0.00762587	1.84927e-152	33796	PSAPL1	TRUE	reported	2	TRUE
PSAPL1_Q6NUJ1_OID31473_v1_Oncology_II	ThumbOA-indep	rs10017131	C	T	C	T	0.159547	-0.000978046	0.0262883	0.0262883	FALSE	FALSE	FALSE	4	7519913	0.0297388	0.973764	NA	TRUE	reported	247455	0.022805	2.63087e-12	33796	PSAPL1	TRUE	reported	2	TRUE
PSAPL1_Q6NUJ1_OID31473_v1_Oncology_II	ThumbOA-indep	rs34503505	G	C	G	C	0.200571	-0.0147918	0.364326	0.364326	FALSE	TRUE	FALSE	4	7462567	0.00961805	0.124069	NA	TRUE	reported	247455	0.00762587	1.84927e-152	33796	PSAPL1	TRUE	reported	2	TRUE
PSAPL1_Q6NUJ1_OID31473_v1_Oncology_II	TJR-indep	rs10017131	C	T	C	T	0.159547	-0.0122739	0.0262883	0.0262883	FALSE	FALSE	FALSE	4	7519913	0.0146258	0.401362	NA	TRUE	reported	368576	0.022805	2.63087e-12	33796	PSAPL1	TRUE	reported	2	TRUE
PSAPL1_Q6NUJ1_OID31473_v1_Oncology_II	TJR-indep	rs34503505	G	C	G	C	0.200571	0.00134033	0.364326	0.364326	FALSE	TRUE	FALSE	4	7462567	0.00480039	0.780082	NA	TRUE	reported	368576	0.00762587	1.84927e-152	33796	PSAPL1	TRUE	reported	2	TRUE
PSAPL1_Q6NUJ1_OID31473_v1_Oncology_II	TKR-indep	rs10017131	C	T	C	T	0.159547	0.00950286	0.0262883	0.0262883	FALSE	FALSE	FALSE	4	7519913	0.0208718	0.648895	NA	TRUE	reported	252041	0.022805	2.63087e-12	33796	PSAPL1	TRUE	reported	2	TRUE
PSAPL1_Q6NUJ1_OID31473_v1_Oncology_II	TKR-indep	rs34503505	G	C	G	C	0.200571	-0.00123119	0.364326	0.364326	FALSE	TRUE	FALSE	4	7462567	0.00687949	0.857964	NA	TRUE	reported	252041	0.00762587	1.84927e-152	33796	PSAPL1	TRUE	reported	2	TRUE
PSCA_O43653_OID31493_v1_Oncology_II	AllOA-indep	rs4357267	G	C	G	C	-0.544645	0.00387162	0.1408	0.1411	FALSE	TRUE	FALSE	8	142649521	0.00368926	0.293981	NA	TRUE	reported	826690	0.0109158	1e-300	33796	PSCA	TRUE	reported	2	TRUE
PSCA_O43653_OID31493_v1_Oncology_II	Early_AllOA-indep	rs4357267	G	C	G	C	-0.544645	0.0148043	0.1408	0.137	FALSE	TRUE	FALSE	8	142649521	0.0159649	0.353768	NA	TRUE	reported	48287	0.0109158	1e-300	33796	PSCA	TRUE	reported	2	TRUE
PSCA_O43653_OID31493_v1_Oncology_II	FingerOA-indep	rs4357267	G	C	G	C	-0.544645	0.0120804	0.1408	0.1354	FALSE	TRUE	FALSE	8	142649521	0.0143133	0.398671	NA	TRUE	reported	266618	0.0109158	1e-300	33796	PSCA	TRUE	reported	2	TRUE
PSCA_O43653_OID31493_v1_Oncology_II	HandOA-indep	rs4357267	G	C	G	C	-0.544645	0.0190443	0.1408	0.134	FALSE	TRUE	FALSE	8	142649521	0.0104212	0.0676307	NA	TRUE	reported	303782	0.0109158	1e-300	33796	PSCA	TRUE	reported	2	TRUE
PSCA_O43653_OID31493_v1_Oncology_II	HipOA-indep	rs4357267	G	C	G	C	-0.544645	0.0104218	0.1408	0.1369	FALSE	TRUE	FALSE	8	142649521	0.00737132	0.15741	NA	TRUE	reported	353388	0.0109158	1e-300	33796	PSCA	TRUE	reported	2	TRUE
PSCA_O43653_OID31493_v1_Oncology_II	KneeHipOA-indep	rs4357267	G	C	G	C	-0.544645	0.00323344	0.1408	0.1389	FALSE	TRUE	FALSE	8	142649521	0.00492244	0.51126	NA	TRUE	reported	490345	0.0109158	1e-300	33796	PSCA	TRUE	reported	2	TRUE
PSCA_O43653_OID31493_v1_Oncology_II	KneeOA-indep	rs4357267	G	C	G	C	-0.544645	-0.000909639	0.1408	0.1387	FALSE	TRUE	FALSE	8	142649521	0.00606396	0.880759	NA	TRUE	reported	396054	0.0109158	1e-300	33796	PSCA	TRUE	reported	2	TRUE
PSCA_O43653_OID31493_v1_Oncology_II	SpineOA-indep	rs4357267	G	C	G	C	-0.544645	0.00243272	0.1408	0.1457	FALSE	TRUE	FALSE	8	142649521	0.00836023	0.771062	NA	TRUE	reported	333950	0.0109158	1e-300	33796	PSCA	TRUE	reported	2	TRUE
PSCA_O43653_OID31493_v1_Oncology_II	THR-indep	rs4357267	G	C	G	C	-0.544645	0.00892358	0.1408	0.1383	FALSE	TRUE	FALSE	8	142649521	0.00885494	0.313574	NA	TRUE	reported	319037	0.0109158	1e-300	33796	PSCA	TRUE	reported	2	TRUE
PSCA_O43653_OID31493_v1_Oncology_II	ThumbOA-indep	rs4357267	G	C	G	C	-0.544645	0.0143195	0.1408	0.1361	FALSE	TRUE	FALSE	8	142649521	0.0134516	0.287095	NA	TRUE	reported	247455	0.0109158	1e-300	33796	PSCA	TRUE	reported	2	TRUE
PSCA_O43653_OID31493_v1_Oncology_II	TJR-indep	rs4357267	G	C	G	C	-0.544645	-0.00204337	0.1408	0.1398	FALSE	TRUE	FALSE	8	142649521	0.00690652	0.767337	NA	TRUE	reported	368576	0.0109158	1e-300	33796	PSCA	TRUE	reported	2	TRUE
PSCA_O43653_OID31493_v1_Oncology_II	TKR-indep	rs4357267	G	C	G	C	-0.544645	-0.00338816	0.1408	0.1397	FALSE	TRUE	FALSE	8	142649521	0.00980388	0.729648	NA	TRUE	reported	252041	0.0109158	1e-300	33796	PSCA	TRUE	reported	2	TRUE
PSMD9_O00233_OID21304_v1_Oncology	AllOA-indep	rs80090724	C	T	C	T	-0.193661	0.0020352	0.292375	0.292375	FALSE	FALSE	FALSE	12	121931856	0.00263342	0.43962	NA	TRUE	reported	826690	0.00801897	7.39605e-129	33533	PSMD9	TRUE	reported	2	TRUE
PSMD9_O00233_OID21304_v1_Oncology	Early_AllOA-indep	rs80090724	C	T	C	T	-0.193661	-0.0153029	0.292375	0.292375	FALSE	FALSE	FALSE	12	121931856	0.0115956	0.18693	NA	TRUE	reported	48287	0.00801897	7.39605e-129	33533	PSMD9	TRUE	reported	2	TRUE
PSMD9_O00233_OID21304_v1_Oncology	FingerOA-indep	rs80090724	C	T	C	T	-0.193661	0.00246583	0.292375	0.292375	FALSE	FALSE	FALSE	12	121931856	0.0108546	0.820293	NA	TRUE	reported	266618	0.00801897	7.39605e-129	33533	PSMD9	TRUE	reported	2	TRUE
PSMD9_O00233_OID21304_v1_Oncology	HandOA-indep	rs80090724	C	T	C	T	-0.193661	0.00678389	0.292375	0.292375	FALSE	FALSE	FALSE	12	121931856	0.00732498	0.354378	NA	TRUE	reported	303782	0.00801897	7.39605e-129	33533	PSMD9	TRUE	reported	2	TRUE
PSMD9_O00233_OID21304_v1_Oncology	HipOA-indep	rs80090724	C	T	C	T	-0.193661	0.00283577	0.292375	0.292375	FALSE	FALSE	FALSE	12	121931856	0.00537461	0.597761	NA	TRUE	reported	353388	0.00801897	7.39605e-129	33533	PSMD9	TRUE	reported	2	TRUE
PSMD9_O00233_OID21304_v1_Oncology	KneeHipOA-indep	rs80090724	C	T	C	T	-0.193661	0.00176495	0.292375	0.292375	FALSE	FALSE	FALSE	12	121931856	0.00252943	0.485323	NA	TRUE	reported	490345	0.00801897	7.39605e-129	33533	PSMD9	TRUE	reported	2	TRUE
PSMD9_O00233_OID21304_v1_Oncology	KneeOA-indep	rs80090724	C	T	C	T	-0.193661	0.000224333	0.292375	0.292375	FALSE	FALSE	FALSE	12	121931856	0.00419917	0.957395	NA	TRUE	reported	396054	0.00801897	7.39605e-129	33533	PSMD9	TRUE	reported	2	TRUE
PSMD9_O00233_OID21304_v1_Oncology	SpineOA-indep	rs80090724	C	T	C	T	-0.193661	-0.00651732	0.292375	0.292375	FALSE	FALSE	FALSE	12	121931856	0.00595768	0.273983	NA	TRUE	reported	333950	0.00801897	7.39605e-129	33533	PSMD9	TRUE	reported	2	TRUE
PSMD9_O00233_OID21304_v1_Oncology	THR-indep	rs80090724	C	T	C	T	-0.193661	-0.00266991	0.292375	0.292375	FALSE	FALSE	FALSE	12	121931856	0.00652163	0.682251	NA	TRUE	reported	319037	0.00801897	7.39605e-129	33533	PSMD9	TRUE	reported	2	TRUE
PSMD9_O00233_OID21304_v1_Oncology	ThumbOA-indep	rs80090724	C	T	C	T	-0.193661	-0.00271902	0.292375	0.292375	FALSE	FALSE	FALSE	12	121931856	0.0100582	0.786907	NA	TRUE	reported	247455	0.00801897	7.39605e-129	33533	PSMD9	TRUE	reported	2	TRUE
PSMD9_O00233_OID21304_v1_Oncology	TJR-indep	rs80090724	C	T	C	T	-0.193661	-0.000525447	0.292375	0.292375	FALSE	FALSE	FALSE	12	121931856	0.00503139	0.916825	NA	TRUE	reported	368576	0.00801897	7.39605e-129	33533	PSMD9	TRUE	reported	2	TRUE
PSMD9_O00233_OID21304_v1_Oncology	TKR-indep	rs80090724	C	T	C	T	-0.193661	0.000601851	0.292375	0.292375	FALSE	FALSE	FALSE	12	121931856	0.00728492	0.934157	NA	TRUE	reported	252041	0.00801897	7.39605e-129	33533	PSMD9	TRUE	reported	2	TRUE
PSTPIP2_Q9H939_OID30596_v1_Inflammation_II	AllOA-indep	rs72642432	A	G	A	G	-0.226152	-0.000891444	0.131783	0.131783	FALSE	FALSE	FALSE	18	45990811	0.00377896	0.813513	NA	TRUE	reported	826690	0.0114093	1.93152e-87	32071	PSTPIP2	TRUE	reported	2	TRUE
PSTPIP2_Q9H939_OID30596_v1_Inflammation_II	Early_AllOA-indep	rs72642432	A	G	A	G	-0.226152	-0.016519	0.131783	0.131783	FALSE	FALSE	FALSE	18	45990811	0.0170827	0.333543	NA	TRUE	reported	48287	0.0114093	1.93152e-87	32071	PSTPIP2	TRUE	reported	2	TRUE
PSTPIP2_Q9H939_OID30596_v1_Inflammation_II	FingerOA-indep	rs72642432	A	G	A	G	-0.226152	0.00468138	0.131783	0.131783	FALSE	FALSE	FALSE	18	45990811	0.0140152	0.738363	NA	TRUE	reported	266618	0.0114093	1.93152e-87	32071	PSTPIP2	TRUE	reported	2	TRUE
PSTPIP2_Q9H939_OID30596_v1_Inflammation_II	HandOA-indep	rs72642432	A	G	A	G	-0.226152	0.00166165	0.131783	0.131783	FALSE	FALSE	FALSE	18	45990811	0.00977582	0.86503	NA	TRUE	reported	303782	0.0114093	1.93152e-87	32071	PSTPIP2	TRUE	reported	2	TRUE
PSTPIP2_Q9H939_OID30596_v1_Inflammation_II	HipOA-indep	rs72642432	A	G	A	G	-0.226152	0.00969119	0.131783	0.131783	FALSE	FALSE	FALSE	18	45990811	0.00742726	0.191956	NA	TRUE	reported	353388	0.0114093	1.93152e-87	32071	PSTPIP2	TRUE	reported	2	TRUE
PSTPIP2_Q9H939_OID30596_v1_Inflammation_II	KneeHipOA-indep	rs72642432	A	G	A	G	-0.226152	-9.43698e-05	0.131783	0.131783	FALSE	FALSE	FALSE	18	45990811	0.00470299	0.983991	NA	TRUE	reported	490345	0.0114093	1.93152e-87	32071	PSTPIP2	TRUE	reported	2	TRUE
PSTPIP2_Q9H939_OID30596_v1_Inflammation_II	KneeOA-indep	rs72642432	A	G	A	G	-0.226152	-0.00623322	0.131783	0.131783	FALSE	FALSE	FALSE	18	45990811	0.00577918	0.280782	NA	TRUE	reported	396054	0.0114093	1.93152e-87	32071	PSTPIP2	TRUE	reported	2	TRUE
PSTPIP2_Q9H939_OID30596_v1_Inflammation_II	SpineOA-indep	rs72642432	A	G	A	G	-0.226152	0.00464872	0.131783	0.131783	FALSE	FALSE	FALSE	18	45990811	0.00821534	0.57149	NA	TRUE	reported	333950	0.0114093	1.93152e-87	32071	PSTPIP2	TRUE	reported	2	TRUE
PSTPIP2_Q9H939_OID30596_v1_Inflammation_II	THR-indep	rs72642432	A	G	A	G	-0.226152	0.00707503	0.131783	0.131783	FALSE	FALSE	FALSE	18	45990811	0.00893019	0.428209	NA	TRUE	reported	319037	0.0114093	1.93152e-87	32071	PSTPIP2	TRUE	reported	2	TRUE
PSTPIP2_Q9H939_OID30596_v1_Inflammation_II	ThumbOA-indep	rs72642432	A	G	A	G	-0.226152	-0.00139449	0.131783	0.131783	FALSE	FALSE	FALSE	18	45990811	0.0132581	0.916233	NA	TRUE	reported	247455	0.0114093	1.93152e-87	32071	PSTPIP2	TRUE	reported	2	TRUE
PSTPIP2_Q9H939_OID30596_v1_Inflammation_II	TJR-indep	rs72642432	A	G	A	G	-0.226152	-0.000299921	0.131783	0.131783	FALSE	FALSE	FALSE	18	45990811	0.00721716	0.966852	NA	TRUE	reported	368576	0.0114093	1.93152e-87	32071	PSTPIP2	TRUE	reported	2	TRUE
PSTPIP2_Q9H939_OID30596_v1_Inflammation_II	TKR-indep	rs72642432	A	G	A	G	-0.226152	0.00319289	0.131783	0.131783	FALSE	FALSE	FALSE	18	45990811	0.00989153	0.746854	NA	TRUE	reported	252041	0.0114093	1.93152e-87	32071	PSTPIP2	TRUE	reported	2	TRUE
PTGES2_Q9H7Z7_OID30561_v1_Inflammation_II	AllOA-indep	rs13283456	T	C	T	C	-0.0969266	0.00187558	0.21026	0.1988	FALSE	FALSE	FALSE	9	128122474	0.00321184	0.559248	NA	TRUE	reported	826690	0.00933865	3.08745e-25	32719	PTGES2	TRUE	reported	2	TRUE
PTGES2_Q9H7Z7_OID30561_v1_Inflammation_II	Early_AllOA-indep	rs13283456	T	C	T	C	-0.0969266	0.0210985	0.21026	0.1748	FALSE	FALSE	FALSE	9	128122474	0.0148004	0.154003	NA	TRUE	reported	48287	0.00933865	3.08745e-25	32719	PTGES2	TRUE	reported	2	TRUE
PTGES2_Q9H7Z7_OID30561_v1_Inflammation_II	FingerOA-indep	rs13283456	T	C	T	C	-0.0969266	-0.0171211	0.21026	0.1816	FALSE	FALSE	FALSE	9	128122474	0.0127815	0.1804	NA	TRUE	reported	266618	0.00933865	3.08745e-25	32719	PTGES2	TRUE	reported	2	TRUE
PTGES2_Q9H7Z7_OID30561_v1_Inflammation_II	HandOA-indep	rs13283456	T	C	T	C	-0.0969266	-0.00567289	0.21026	0.1873	FALSE	FALSE	FALSE	9	128122474	0.00904364	0.530477	NA	TRUE	reported	303782	0.00933865	3.08745e-25	32719	PTGES2	TRUE	reported	2	TRUE
PTGES2_Q9H7Z7_OID30561_v1_Inflammation_II	HipOA-indep	rs13283456	T	C	T	C	-0.0969266	-0.0109078	0.21026	0.1926	FALSE	FALSE	FALSE	9	128122474	0.00651478	0.0940677	NA	TRUE	reported	353388	0.00933865	3.08745e-25	32719	PTGES2	TRUE	reported	2	TRUE
PTGES2_Q9H7Z7_OID30561_v1_Inflammation_II	KneeHipOA-indep	rs13283456	T	C	T	C	-0.0969266	-0.000678692	0.21026	0.1955	FALSE	FALSE	FALSE	9	128122474	0.00434251	0.875804	NA	TRUE	reported	490345	0.00933865	3.08745e-25	32719	PTGES2	TRUE	reported	2	TRUE
PTGES2_Q9H7Z7_OID30561_v1_Inflammation_II	KneeOA-indep	rs13283456	T	C	T	C	-0.0969266	-0.000172017	0.21026	0.1939	FALSE	FALSE	FALSE	9	128122474	0.0052509	0.973866	NA	TRUE	reported	396054	0.00933865	3.08745e-25	32719	PTGES2	TRUE	reported	2	TRUE
PTGES2_Q9H7Z7_OID30561_v1_Inflammation_II	SpineOA-indep	rs13283456	T	C	T	C	-0.0969266	0.00143823	0.21026	0.1931	FALSE	FALSE	FALSE	9	128122474	0.00732893	0.844422	NA	TRUE	reported	333950	0.00933865	3.08745e-25	32719	PTGES2	TRUE	reported	2	TRUE
PTGES2_Q9H7Z7_OID30561_v1_Inflammation_II	THR-indep	rs13283456	T	C	T	C	-0.0969266	-0.00726179	0.21026	0.199	FALSE	FALSE	FALSE	9	128122474	0.00766634	0.343521	NA	TRUE	reported	319037	0.00933865	3.08745e-25	32719	PTGES2	TRUE	reported	2	TRUE
PTGES2_Q9H7Z7_OID30561_v1_Inflammation_II	ThumbOA-indep	rs13283456	T	C	T	C	-0.0969266	0.00645617	0.21026	0.1856	FALSE	FALSE	FALSE	9	128122474	0.0119375	0.588625	NA	TRUE	reported	247455	0.00933865	3.08745e-25	32719	PTGES2	TRUE	reported	2	TRUE
PTGES2_Q9H7Z7_OID30561_v1_Inflammation_II	TJR-indep	rs13283456	T	C	T	C	-0.0969266	-3.55408e-05	0.21026	0.199	FALSE	FALSE	FALSE	9	128122474	0.00572284	0.995045	NA	TRUE	reported	368576	0.00933865	3.08745e-25	32719	PTGES2	TRUE	reported	2	TRUE
PTGES2_Q9H7Z7_OID30561_v1_Inflammation_II	TKR-indep	rs13283456	T	C	T	C	-0.0969266	-0.000505302	0.21026	0.2006	FALSE	FALSE	FALSE	9	128122474	0.0083257	0.951605	NA	TRUE	reported	252041	0.00933865	3.08745e-25	32719	PTGES2	TRUE	reported	2	TRUE
PTK7_Q13308_OID20880_v1_Neurology	AllOA-indep	rs116450546	T	A	T	A	0.155729	0.0137587	0.03606	0.03606	FALSE	TRUE	FALSE	6	43058754	0.00685381	0.0447011	NA	TRUE	reported	826690	0.0207938	6.92787e-14	32922	PTK7	TRUE	reported	2	TRUE
PTK7_Q13308_OID20880_v1_Neurology	Early_AllOA-indep	rs116450546	T	A	T	A	0.155729	-0.0267655	0.03606	0.03606	FALSE	TRUE	FALSE	6	43058754	0.0309678	0.387424	NA	TRUE	reported	48287	0.0207938	6.92787e-14	32922	PTK7	TRUE	reported	2	TRUE
PTK7_Q13308_OID20880_v1_Neurology	FingerOA-indep	rs116450546	T	A	T	A	0.155729	-0.0422773	0.03606	0.03606	FALSE	TRUE	FALSE	6	43058754	0.0300204	0.159046	NA	TRUE	reported	266618	0.0207938	6.92787e-14	32922	PTK7	TRUE	reported	2	TRUE
PTK7_Q13308_OID20880_v1_Neurology	HandOA-indep	rs116450546	T	A	T	A	0.155729	-0.0262184	0.03606	0.03606	FALSE	TRUE	FALSE	6	43058754	0.0197775	0.184949	NA	TRUE	reported	303782	0.0207938	6.92787e-14	32922	PTK7	TRUE	reported	2	TRUE
PTK7_Q13308_OID20880_v1_Neurology	HipOA-indep	rs116450546	T	A	T	A	0.155729	0.00925166	0.03606	0.03606	FALSE	TRUE	FALSE	6	43058754	0.0138131	0.503	NA	TRUE	reported	353388	0.0207938	6.92787e-14	32922	PTK7	TRUE	reported	2	TRUE
PTK7_Q13308_OID20880_v1_Neurology	KneeHipOA-indep	rs116450546	T	A	T	A	0.155729	0.00938624	0.03606	0.03606	FALSE	TRUE	FALSE	6	43058754	0.00921068	0.308174	NA	TRUE	reported	490345	0.0207938	6.92787e-14	32922	PTK7	TRUE	reported	2	TRUE
PTK7_Q13308_OID20880_v1_Neurology	KneeOA-indep	rs116450546	T	A	T	A	0.155729	0.00966072	0.03606	0.03606	FALSE	TRUE	FALSE	6	43058754	0.0107535	0.368985	NA	TRUE	reported	396054	0.0207938	6.92787e-14	32922	PTK7	TRUE	reported	2	TRUE
PTK7_Q13308_OID20880_v1_Neurology	SpineOA-indep	rs116450546	T	A	T	A	0.155729	0.0151731	0.03606	0.03606	FALSE	TRUE	FALSE	6	43058754	0.0152197	0.318794	NA	TRUE	reported	333950	0.0207938	6.92787e-14	32922	PTK7	TRUE	reported	2	TRUE
PTK7_Q13308_OID20880_v1_Neurology	THR-indep	rs116450546	T	A	T	A	0.155729	0.00218862	0.03606	0.03606	FALSE	TRUE	FALSE	6	43058754	0.0165181	0.89459	NA	TRUE	reported	319037	0.0207938	6.92787e-14	32922	PTK7	TRUE	reported	2	TRUE
PTK7_Q13308_OID20880_v1_Neurology	ThumbOA-indep	rs116450546	T	A	T	A	0.155729	-0.0689392	0.03606	0.03606	FALSE	TRUE	FALSE	6	43058754	0.027595	0.012481	NA	TRUE	reported	247455	0.0207938	6.92787e-14	32922	PTK7	TRUE	reported	2	TRUE
PTK7_Q13308_OID20880_v1_Neurology	TJR-indep	rs116450546	T	A	T	A	0.155729	0.016038	0.03606	0.03606	FALSE	TRUE	FALSE	6	43058754	0.0128354	0.211475	NA	TRUE	reported	368576	0.0207938	6.92787e-14	32922	PTK7	TRUE	reported	2	TRUE
PTK7_Q13308_OID20880_v1_Neurology	TKR-indep	rs116450546	T	A	T	A	0.155729	0.0112532	0.03606	0.03606	FALSE	TRUE	FALSE	6	43058754	0.0182053	0.536492	NA	TRUE	reported	252041	0.0207938	6.92787e-14	32922	PTK7	TRUE	reported	2	TRUE
PTN_P21246_OID20083_v1_Cardiometabolic	AllOA-indep	rs12155075	C	T	C	T	-0.0722607	-0.00279859	0.352584	0.3543	FALSE	FALSE	FALSE	7	137446489	0.0026169	0.284877	NA	TRUE	reported	826690	0.00761729	2.39111e-21	33043	PTN	TRUE	reported	2	TRUE
PTN_P21246_OID20083_v1_Cardiometabolic	Early_AllOA-indep	rs12155075	C	T	C	T	-0.0722607	0.0247161	0.352584	0.3345	FALSE	FALSE	FALSE	7	137446489	0.0115159	0.0318521	NA	TRUE	reported	48287	0.00761729	2.39111e-21	33043	PTN	TRUE	reported	2	TRUE
PTN_P21246_OID20083_v1_Cardiometabolic	FingerOA-indep	rs12155075	C	T	C	T	-0.0722607	0.00752488	0.352584	0.3499	FALSE	FALSE	FALSE	7	137446489	0.0101112	0.45675	NA	TRUE	reported	266618	0.00761729	2.39111e-21	33043	PTN	TRUE	reported	2	TRUE
PTN_P21246_OID20083_v1_Cardiometabolic	HandOA-indep	rs12155075	C	T	C	T	-0.0722607	0.0120898	0.352584	0.3517	FALSE	FALSE	FALSE	7	137446489	0.00701341	0.0847418	NA	TRUE	reported	303782	0.00761729	2.39111e-21	33043	PTN	TRUE	reported	2	TRUE
PTN_P21246_OID20083_v1_Cardiometabolic	HipOA-indep	rs12155075	C	T	C	T	-0.0722607	-0.00321334	0.352584	0.3478	FALSE	FALSE	FALSE	7	137446489	0.00518973	0.535802	NA	TRUE	reported	353388	0.00761729	2.39111e-21	33043	PTN	TRUE	reported	2	TRUE
PTN_P21246_OID20083_v1_Cardiometabolic	KneeHipOA-indep	rs12155075	C	T	C	T	-0.0722607	-0.00278043	0.352584	0.3528	FALSE	FALSE	FALSE	7	137446489	0.00352938	0.430816	NA	TRUE	reported	490345	0.00761729	2.39111e-21	33043	PTN	TRUE	reported	2	TRUE
PTN_P21246_OID20083_v1_Cardiometabolic	KneeOA-indep	rs12155075	C	T	C	T	-0.0722607	-0.00389951	0.352584	0.3537	FALSE	FALSE	FALSE	7	137446489	0.00407312	0.338378	NA	TRUE	reported	396054	0.00761729	2.39111e-21	33043	PTN	TRUE	reported	2	TRUE
PTN_P21246_OID20083_v1_Cardiometabolic	SpineOA-indep	rs12155075	C	T	C	T	-0.0722607	0.00289283	0.352584	0.3569	FALSE	FALSE	FALSE	7	137446489	0.00575963	0.615486	NA	TRUE	reported	333950	0.00761729	2.39111e-21	33043	PTN	TRUE	reported	2	TRUE
PTN_P21246_OID20083_v1_Cardiometabolic	THR-indep	rs12155075	C	T	C	T	-0.0722607	-0.0116339	0.352584	0.3507	FALSE	FALSE	FALSE	7	137446489	0.00634447	0.0666969	NA	TRUE	reported	319037	0.00761729	2.39111e-21	33043	PTN	TRUE	reported	2	TRUE
PTN_P21246_OID20083_v1_Cardiometabolic	ThumbOA-indep	rs12155075	C	T	C	T	-0.0722607	0.010204	0.352584	0.3494	FALSE	FALSE	FALSE	7	137446489	0.00960084	0.287863	NA	TRUE	reported	247455	0.00761729	2.39111e-21	33043	PTN	TRUE	reported	2	TRUE
PTN_P21246_OID20083_v1_Cardiometabolic	TJR-indep	rs12155075	C	T	C	T	-0.0722607	-0.00750264	0.352584	0.3507	FALSE	FALSE	FALSE	7	137446489	0.00490604	0.126199	NA	TRUE	reported	368576	0.00761729	2.39111e-21	33043	PTN	TRUE	reported	2	TRUE
PTN_P21246_OID20083_v1_Cardiometabolic	TKR-indep	rs12155075	C	T	C	T	-0.0722607	-0.00637942	0.352584	0.3525	FALSE	FALSE	FALSE	7	137446489	0.00695331	0.358899	NA	TRUE	reported	252041	0.00761729	2.39111e-21	33043	PTN	TRUE	reported	2	TRUE
PTPRB_P23467_OID30324_v1_Cardiometabolic_II	AllOA-indep	rs11178346	T	A	T	A	-0.071089	0.000881252	0.247825	0.247825	FALSE	TRUE	FALSE	12	70647150	0.00295604	0.765612	NA	TRUE	reported	826690	0.00838441	2.27719e-17	33942	PTPRB	TRUE	reported	2	TRUE
PTPRB_P23467_OID30324_v1_Cardiometabolic_II	AllOA-indep	rs2195724	C	G	C	G	0.287383	-0.0027071	0.391934	0.391934	FALSE	TRUE	FALSE	12	70579816	0.00252685	0.28402	NA	TRUE	reported	826690	0.00739542	1e-300	33942	PTPRB	TRUE	reported	2	TRUE
PTPRB_P23467_OID30324_v1_Cardiometabolic_II	Early_AllOA-indep	rs11178346	T	A	T	A	-0.071089	0.00554693	0.247825	0.247825	FALSE	TRUE	FALSE	12	70647150	0.0129193	0.667667	NA	TRUE	reported	48287	0.00838441	2.27719e-17	33942	PTPRB	TRUE	reported	2	TRUE
PTPRB_P23467_OID30324_v1_Cardiometabolic_II	Early_AllOA-indep	rs2195724	C	G	C	G	0.287383	0.0132118	0.391934	0.391934	FALSE	TRUE	FALSE	12	70579816	0.0110664	0.232531	NA	TRUE	reported	48287	0.00739542	1e-300	33942	PTPRB	TRUE	reported	2	TRUE
PTPRB_P23467_OID30324_v1_Cardiometabolic_II	FingerOA-indep	rs11178346	T	A	T	A	-0.071089	0.0279662	0.247825	0.247825	FALSE	TRUE	FALSE	12	70647150	0.0116243	0.0161358	NA	TRUE	reported	266618	0.00838441	2.27719e-17	33942	PTPRB	TRUE	reported	2	TRUE
PTPRB_P23467_OID30324_v1_Cardiometabolic_II	FingerOA-indep	rs2195724	C	G	C	G	0.287383	0.00491936	0.391934	0.391934	FALSE	TRUE	FALSE	12	70579816	0.00991538	0.6198	NA	TRUE	reported	266618	0.00739542	1e-300	33942	PTPRB	TRUE	reported	2	TRUE
PTPRB_P23467_OID30324_v1_Cardiometabolic_II	HandOA-indep	rs11178346	T	A	T	A	-0.071089	0.011691	0.247825	0.247825	FALSE	TRUE	FALSE	12	70647150	0.00794386	0.141102	NA	TRUE	reported	303782	0.00838441	2.27719e-17	33942	PTPRB	TRUE	reported	2	TRUE
PTPRB_P23467_OID30324_v1_Cardiometabolic_II	HandOA-indep	rs2195724	C	G	C	G	0.287383	0.00121717	0.391934	0.391934	FALSE	TRUE	FALSE	12	70579816	0.00677597	0.857443	NA	TRUE	reported	303782	0.00739542	1e-300	33942	PTPRB	TRUE	reported	2	TRUE
PTPRB_P23467_OID30324_v1_Cardiometabolic_II	HipOA-indep	rs11178346	T	A	T	A	-0.071089	0.0120496	0.247825	0.247825	FALSE	TRUE	FALSE	12	70647150	0.0058444	0.039233	NA	TRUE	reported	353388	0.00838441	2.27719e-17	33942	PTPRB	TRUE	reported	2	TRUE
PTPRB_P23467_OID30324_v1_Cardiometabolic_II	HipOA-indep	rs2195724	C	G	C	G	0.287383	0.00841964	0.391934	0.391934	FALSE	TRUE	FALSE	12	70579816	0.00505143	0.0955574	NA	TRUE	reported	353388	0.00739542	1e-300	33942	PTPRB	TRUE	reported	2	TRUE
PTPRB_P23467_OID30324_v1_Cardiometabolic_II	KneeHipOA-indep	rs11178346	T	A	T	A	-0.071089	0.00180259	0.247825	0.247825	FALSE	TRUE	FALSE	12	70647150	0.00388598	0.642741	NA	TRUE	reported	490345	0.00838441	2.27719e-17	33942	PTPRB	TRUE	reported	2	TRUE
PTPRB_P23467_OID30324_v1_Cardiometabolic_II	KneeHipOA-indep	rs2195724	C	G	C	G	0.287383	-0.000622036	0.391934	0.391934	FALSE	TRUE	FALSE	12	70579816	0.00326295	0.848811	NA	TRUE	reported	490345	0.00739542	1e-300	33942	PTPRB	TRUE	reported	2	TRUE
PTPRB_P23467_OID30324_v1_Cardiometabolic_II	KneeOA-indep	rs11178346	T	A	T	A	-0.071089	-0.00123079	0.247825	0.247825	FALSE	TRUE	FALSE	12	70647150	0.00436341	0.777889	NA	TRUE	reported	396054	0.00838441	2.27719e-17	33942	PTPRB	TRUE	reported	2	TRUE
PTPRB_P23467_OID30324_v1_Cardiometabolic_II	KneeOA-indep	rs2195724	C	G	C	G	0.287383	-0.00417943	0.391934	0.391934	FALSE	TRUE	FALSE	12	70579816	0.00394567	0.289488	NA	TRUE	reported	396054	0.00739542	1e-300	33942	PTPRB	TRUE	reported	2	TRUE
PTPRB_P23467_OID30324_v1_Cardiometabolic_II	SpineOA-indep	rs11178346	T	A	T	A	-0.071089	-0.00673708	0.247825	0.247825	FALSE	TRUE	FALSE	12	70647150	0.00642461	0.294346	NA	TRUE	reported	333950	0.00838441	2.27719e-17	33942	PTPRB	TRUE	reported	2	TRUE
PTPRB_P23467_OID30324_v1_Cardiometabolic_II	SpineOA-indep	rs2195724	C	G	C	G	0.287383	-0.00433807	0.391934	0.391934	FALSE	TRUE	FALSE	12	70579816	0.00562604	0.440665	NA	TRUE	reported	333950	0.00739542	1e-300	33942	PTPRB	TRUE	reported	2	TRUE
PTPRB_P23467_OID30324_v1_Cardiometabolic_II	THR-indep	rs11178346	T	A	T	A	-0.071089	0.00812203	0.247825	0.247825	FALSE	TRUE	FALSE	12	70647150	0.00709908	0.252584	NA	TRUE	reported	319037	0.00838441	2.27719e-17	33942	PTPRB	TRUE	reported	2	TRUE
PTPRB_P23467_OID30324_v1_Cardiometabolic_II	THR-indep	rs2195724	C	G	C	G	0.287383	0.0153806	0.391934	0.391934	FALSE	TRUE	FALSE	12	70579816	0.0061408	0.012257	NA	TRUE	reported	319037	0.00739542	1e-300	33942	PTPRB	TRUE	reported	2	TRUE
PTPRB_P23467_OID30324_v1_Cardiometabolic_II	ThumbOA-indep	rs11178346	T	A	T	A	-0.071089	0.00965973	0.247825	0.247825	FALSE	TRUE	FALSE	12	70647150	0.0110096	0.380274	NA	TRUE	reported	247455	0.00838441	2.27719e-17	33942	PTPRB	TRUE	reported	2	TRUE
PTPRB_P23467_OID30324_v1_Cardiometabolic_II	ThumbOA-indep	rs2195724	C	G	C	G	0.287383	-0.00200577	0.391934	0.391934	FALSE	TRUE	FALSE	12	70579816	0.00929279	0.829111	NA	TRUE	reported	247455	0.00739542	1e-300	33942	PTPRB	TRUE	reported	2	TRUE
PTPRB_P23467_OID30324_v1_Cardiometabolic_II	TJR-indep	rs11178346	T	A	T	A	-0.071089	-0.000780711	0.247825	0.247825	FALSE	TRUE	FALSE	12	70647150	0.00547528	0.886615	NA	TRUE	reported	368576	0.00838441	2.27719e-17	33942	PTPRB	TRUE	reported	2	TRUE
PTPRB_P23467_OID30324_v1_Cardiometabolic_II	TJR-indep	rs2195724	C	G	C	G	0.287383	0.00778966	0.391934	0.391934	FALSE	TRUE	FALSE	12	70579816	0.0047794	0.103136	NA	TRUE	reported	368576	0.00739542	1e-300	33942	PTPRB	TRUE	reported	2	TRUE
PTPRB_P23467_OID30324_v1_Cardiometabolic_II	TKR-indep	rs11178346	T	A	T	A	-0.071089	-0.00304799	0.247825	0.247825	FALSE	TRUE	FALSE	12	70647150	0.00787102	0.698577	NA	TRUE	reported	252041	0.00838441	2.27719e-17	33942	PTPRB	TRUE	reported	2	TRUE
PTPRB_P23467_OID30324_v1_Cardiometabolic_II	TKR-indep	rs2195724	C	G	C	G	0.287383	0.00331952	0.391934	0.391934	FALSE	TRUE	FALSE	12	70579816	0.00681091	0.625987	NA	TRUE	reported	252041	0.00739542	1e-300	33942	PTPRB	TRUE	reported	2	TRUE
PTPRC_P08575_OID30380_v1_Cardiometabolic_II	AllOA-indep	rs16843957	T	C	T	C	0.106069	-0.00315354	0.0678722	0.0685	FALSE	FALSE	FALSE	1	198924110	0.00500831	0.528916	NA	TRUE	reported	826690	0.0148701	9.81974e-13	33924	PTPRC	TRUE	reported	2	TRUE
PTPRC_P08575_OID30380_v1_Cardiometabolic_II	Early_AllOA-indep	rs16843957	T	C	T	C	0.106069	-0.0264964	0.0678722	0.0604	FALSE	FALSE	FALSE	1	198924110	0.0231899	0.253211	NA	TRUE	reported	48287	0.0148701	9.81974e-13	33924	PTPRC	TRUE	reported	2	TRUE
PTPRC_P08575_OID30380_v1_Cardiometabolic_II	FingerOA-indep	rs16843957	T	C	T	C	0.106069	-0.0335461	0.0678722	0.0695	FALSE	FALSE	FALSE	1	198924110	0.0193347	0.0827375	NA	TRUE	reported	266618	0.0148701	9.81974e-13	33924	PTPRC	TRUE	reported	2	TRUE
PTPRC_P08575_OID30380_v1_Cardiometabolic_II	HandOA-indep	rs16843957	T	C	T	C	0.106069	-0.0274294	0.0678722	0.0662	FALSE	FALSE	FALSE	1	198924110	0.0136191	0.0440061	NA	TRUE	reported	303782	0.0148701	9.81974e-13	33924	PTPRC	TRUE	reported	2	TRUE
PTPRC_P08575_OID30380_v1_Cardiometabolic_II	HipOA-indep	rs16843957	T	C	T	C	0.106069	-0.00056047	0.0678722	0.0653	FALSE	FALSE	FALSE	1	198924110	0.0101931	0.95615	NA	TRUE	reported	353388	0.0148701	9.81974e-13	33924	PTPRC	TRUE	reported	2	TRUE
PTPRC_P08575_OID30380_v1_Cardiometabolic_II	KneeHipOA-indep	rs16843957	T	C	T	C	0.106069	0.00682514	0.0678722	0.0674	FALSE	FALSE	FALSE	1	198924110	0.00675514	0.312322	NA	TRUE	reported	490345	0.0148701	9.81974e-13	33924	PTPRC	TRUE	reported	2	TRUE
PTPRC_P08575_OID30380_v1_Cardiometabolic_II	KneeOA-indep	rs16843957	T	C	T	C	0.106069	0.0111936	0.0678722	0.0674	FALSE	FALSE	FALSE	1	198924110	0.00785326	0.154059	NA	TRUE	reported	396054	0.0148701	9.81974e-13	33924	PTPRC	TRUE	reported	2	TRUE
PTPRC_P08575_OID30380_v1_Cardiometabolic_II	SpineOA-indep	rs16843957	T	C	T	C	0.106069	0.00705153	0.0678722	0.0699	FALSE	FALSE	FALSE	1	198924110	0.0110953	0.525074	NA	TRUE	reported	333950	0.0148701	9.81974e-13	33924	PTPRC	TRUE	reported	2	TRUE
PTPRC_P08575_OID30380_v1_Cardiometabolic_II	THR-indep	rs16843957	T	C	T	C	0.106069	0.00597648	0.0678722	0.0674	FALSE	FALSE	FALSE	1	198924110	0.0121614	0.623121	NA	TRUE	reported	319037	0.0148701	9.81974e-13	33924	PTPRC	TRUE	reported	2	TRUE
PTPRC_P08575_OID30380_v1_Cardiometabolic_II	ThumbOA-indep	rs16843957	T	C	T	C	0.106069	-0.0172237	0.0678722	0.0687	FALSE	FALSE	FALSE	1	198924110	0.0182848	0.34621	NA	TRUE	reported	247455	0.0148701	9.81974e-13	33924	PTPRC	TRUE	reported	2	TRUE
PTPRC_P08575_OID30380_v1_Cardiometabolic_II	TJR-indep	rs16843957	T	C	T	C	0.106069	0.00814838	0.0678722	0.0674	FALSE	FALSE	FALSE	1	198924110	0.00943144	0.38761	NA	TRUE	reported	368576	0.0148701	9.81974e-13	33924	PTPRC	TRUE	reported	2	TRUE
PTPRC_P08575_OID30380_v1_Cardiometabolic_II	TKR-indep	rs16843957	T	C	T	C	0.106069	0.0187316	0.0678722	0.0677	FALSE	FALSE	FALSE	1	198924110	0.0133252	0.159805	NA	TRUE	reported	252041	0.0148701	9.81974e-13	33924	PTPRC	TRUE	reported	2	TRUE
PTPRF_P10586_OID20310_v1_Cardiometabolic	AllOA-indep	rs2842194	A	G	A	G	-0.089483	0.000329799	0.225012	0.2223	FALSE	FALSE	FALSE	1	43563291	0.00306766	0.914386	NA	TRUE	reported	826690	0.00861581	2.87475e-25	34090	PTPRF	TRUE	reported	2	TRUE
PTPRF_P10586_OID20310_v1_Cardiometabolic	Early_AllOA-indep	rs2842194	A	G	A	G	-0.089483	-0.000409047	0.225012	0.2193	FALSE	FALSE	FALSE	1	43563291	0.0134619	0.97576	NA	TRUE	reported	48287	0.00861581	2.87475e-25	34090	PTPRF	TRUE	reported	2	TRUE
PTPRF_P10586_OID20310_v1_Cardiometabolic	FingerOA-indep	rs2842194	A	G	A	G	-0.089483	0.00692952	0.225012	0.2033	FALSE	FALSE	FALSE	1	43563291	0.0120939	0.566661	NA	TRUE	reported	266618	0.00861581	2.87475e-25	34090	PTPRF	TRUE	reported	2	TRUE
PTPRF_P10586_OID20310_v1_Cardiometabolic	HandOA-indep	rs2842194	A	G	A	G	-0.089483	-0.0027181	0.225012	0.2152	FALSE	FALSE	FALSE	1	43563291	0.00818408	0.739799	NA	TRUE	reported	303782	0.00861581	2.87475e-25	34090	PTPRF	TRUE	reported	2	TRUE
PTPRF_P10586_OID20310_v1_Cardiometabolic	HipOA-indep	rs2842194	A	G	A	G	-0.089483	-0.000663863	0.225012	0.225012	FALSE	FALSE	FALSE	1	43569422	0.00587765	0.910073	NA	TRUE	reported	353388	0.00861581	2.87475e-25	34090	PTPRF	TRUE	reported	2	TRUE
PTPRF_P10586_OID20310_v1_Cardiometabolic	KneeHipOA-indep	rs2842194	A	G	A	G	-0.089483	0.0010803	0.225012	0.2254	FALSE	FALSE	FALSE	1	43563291	0.00398808	0.786481	NA	TRUE	reported	490345	0.00861581	2.87475e-25	34090	PTPRF	TRUE	reported	2	TRUE
PTPRF_P10586_OID20310_v1_Cardiometabolic	KneeOA-indep	rs2842194	A	G	A	G	-0.089483	0.00266961	0.225012	0.2269	FALSE	FALSE	FALSE	1	43563291	0.0046583	0.566585	NA	TRUE	reported	396054	0.00861581	2.87475e-25	34090	PTPRF	TRUE	reported	2	TRUE
PTPRF_P10586_OID20310_v1_Cardiometabolic	SpineOA-indep	rs2842194	A	G	A	G	-0.089483	-0.00131672	0.225012	0.2233	FALSE	FALSE	FALSE	1	43563291	0.00670998	0.844427	NA	TRUE	reported	333950	0.00861581	2.87475e-25	34090	PTPRF	TRUE	reported	2	TRUE
PTPRF_P10586_OID20310_v1_Cardiometabolic	THR-indep	rs2842194	A	G	A	G	-0.089483	-0.00218435	0.225012	0.2193	FALSE	FALSE	FALSE	1	43563291	0.00736977	0.76693	NA	TRUE	reported	319037	0.00861581	2.87475e-25	34090	PTPRF	TRUE	reported	2	TRUE
PTPRF_P10586_OID20310_v1_Cardiometabolic	ThumbOA-indep	rs2842194	A	G	A	G	-0.089483	0.00686453	0.225012	0.2065	FALSE	FALSE	FALSE	1	43563291	0.0112124	0.54039	NA	TRUE	reported	247455	0.00861581	2.87475e-25	34090	PTPRF	TRUE	reported	2	TRUE
PTPRF_P10586_OID20310_v1_Cardiometabolic	TJR-indep	rs2842194	A	G	A	G	-0.089483	-0.000948938	0.225012	0.2213	FALSE	FALSE	FALSE	1	43563291	0.00585387	0.871224	NA	TRUE	reported	368576	0.00861581	2.87475e-25	34090	PTPRF	TRUE	reported	2	TRUE
PTPRF_P10586_OID20310_v1_Cardiometabolic	TKR-indep	rs2842194	A	G	A	G	-0.089483	-0.00107903	0.225012	0.2241	FALSE	FALSE	FALSE	1	43563291	0.00799039	0.89258	NA	TRUE	reported	252041	0.00861581	2.87475e-25	34090	PTPRF	TRUE	reported	2	TRUE
PTPRM_P28827_OID20598_v1_Inflammation	AllOA-indep	rs1468707	A	G	A	G	-0.0981551	0.000358832	0.104552	0.0982	FALSE	FALSE	FALSE	18	8067218	0.00460272	0.937859	NA	TRUE	reported	826690	0.010536	1.20642e-20	33589	PTPRM	TRUE	reported	2	TRUE
PTPRM_P28827_OID20598_v1_Inflammation	AllOA-indep	rs79609174	T	A	T	A	0.183892	-0.0161804	0.0258747	0.0258747	FALSE	TRUE	FALSE	18	7602177	0.00828192	0.0507363	NA	TRUE	reported	826690	0.020453	2.45188e-19	33589	PTPRM	TRUE	reported	2	TRUE
PTPRM_P28827_OID20598_v1_Inflammation	Early_AllOA-indep	rs1468707	A	G	A	G	-0.0981551	0.00574779	0.104552	0.0806	FALSE	FALSE	FALSE	18	8067218	0.0203061	0.777133	NA	TRUE	reported	48287	0.010536	1.20642e-20	33589	PTPRM	TRUE	reported	2	TRUE
PTPRM_P28827_OID20598_v1_Inflammation	Early_AllOA-indep	rs79609174	T	A	T	A	0.183892	-0.0537808	0.0258747	0.0258747	FALSE	TRUE	FALSE	18	7602177	0.0368955	0.144936	NA	TRUE	reported	48287	0.020453	2.45188e-19	33589	PTPRM	TRUE	reported	2	TRUE
PTPRM_P28827_OID20598_v1_Inflammation	FingerOA-indep	rs1468707	A	G	A	G	-0.0981551	-0.00477983	0.104552	0.085	FALSE	FALSE	FALSE	18	8067218	0.0176518	0.786557	NA	TRUE	reported	266618	0.010536	1.20642e-20	33589	PTPRM	TRUE	reported	2	TRUE
PTPRM_P28827_OID20598_v1_Inflammation	FingerOA-indep	rs79609174	T	A	T	A	0.183892	0.00298121	0.0258747	0.0258747	FALSE	TRUE	FALSE	18	7602177	0.038143	0.937702	NA	TRUE	reported	266618	0.020453	2.45188e-19	33589	PTPRM	TRUE	reported	2	TRUE
PTPRM_P28827_OID20598_v1_Inflammation	HandOA-indep	rs1468707	A	G	A	G	-0.0981551	-0.00866299	0.104552	0.0926	FALSE	FALSE	FALSE	18	8067218	0.0116539	0.457268	NA	TRUE	reported	303782	0.010536	1.20642e-20	33589	PTPRM	TRUE	reported	2	TRUE
PTPRM_P28827_OID20598_v1_Inflammation	HandOA-indep	rs79609174	T	A	T	A	0.183892	-0.0244187	0.0258747	0.0258747	FALSE	TRUE	FALSE	18	7602177	0.0235706	0.300211	NA	TRUE	reported	303782	0.020453	2.45188e-19	33589	PTPRM	TRUE	reported	2	TRUE
PTPRM_P28827_OID20598_v1_Inflammation	HipOA-indep	rs1468707	A	G	A	G	-0.0981551	-0.00480005	0.104552	0.0952	FALSE	FALSE	FALSE	18	8067218	0.00859479	0.576514	NA	TRUE	reported	353388	0.010536	1.20642e-20	33589	PTPRM	TRUE	reported	2	TRUE
PTPRM_P28827_OID20598_v1_Inflammation	HipOA-indep	rs79609174	T	A	T	A	0.183892	-0.01155	0.0258747	0.0258747	FALSE	TRUE	FALSE	18	7602177	0.0165624	0.485573	NA	TRUE	reported	353388	0.020453	2.45188e-19	33589	PTPRM	TRUE	reported	2	TRUE
PTPRM_P28827_OID20598_v1_Inflammation	KneeHipOA-indep	rs1468707	A	G	A	G	-0.0981551	0.00309435	0.104552	0.0982	FALSE	FALSE	FALSE	18	8067218	0.00562631	0.582334	NA	TRUE	reported	490345	0.010536	1.20642e-20	33589	PTPRM	TRUE	reported	2	TRUE
PTPRM_P28827_OID20598_v1_Inflammation	KneeHipOA-indep	rs79609174	T	A	T	A	0.183892	-0.00966527	0.0258747	0.0258747	FALSE	TRUE	FALSE	18	7602177	0.0109935	0.379303	NA	TRUE	reported	490345	0.020453	2.45188e-19	33589	PTPRM	TRUE	reported	2	TRUE
PTPRM_P28827_OID20598_v1_Inflammation	KneeOA-indep	rs1468707	A	G	A	G	-0.0981551	0.00478204	0.104552	0.0982	FALSE	FALSE	FALSE	18	8067218	0.00663855	0.471313	NA	TRUE	reported	396054	0.010536	1.20642e-20	33589	PTPRM	TRUE	reported	2	TRUE
PTPRM_P28827_OID20598_v1_Inflammation	KneeOA-indep	rs79609174	T	A	T	A	0.183892	-0.00354618	0.0258747	0.0258747	FALSE	TRUE	FALSE	18	7602177	0.0126892	0.779888	NA	TRUE	reported	396054	0.020453	2.45188e-19	33589	PTPRM	TRUE	reported	2	TRUE
PTPRM_P28827_OID20598_v1_Inflammation	SpineOA-indep	rs1468707	A	G	A	G	-0.0981551	0.00271498	0.104552	0.0964	FALSE	FALSE	FALSE	18	8067218	0.00937195	0.772051	NA	TRUE	reported	333950	0.010536	1.20642e-20	33589	PTPRM	TRUE	reported	2	TRUE
PTPRM_P28827_OID20598_v1_Inflammation	SpineOA-indep	rs79609174	T	A	T	A	0.183892	-0.0451628	0.0258747	0.0258747	FALSE	TRUE	FALSE	18	7602177	0.0183536	0.0138663	NA	TRUE	reported	333950	0.020453	2.45188e-19	33589	PTPRM	TRUE	reported	2	TRUE
PTPRM_P28827_OID20598_v1_Inflammation	THR-indep	rs1468707	A	G	A	G	-0.0981551	0.00053976	0.104552	0.0975	FALSE	FALSE	FALSE	18	8067218	0.0107418	0.959924	NA	TRUE	reported	319037	0.010536	1.20642e-20	33589	PTPRM	TRUE	reported	2	TRUE
PTPRM_P28827_OID20598_v1_Inflammation	THR-indep	rs79609174	T	A	T	A	0.183892	-0.0141154	0.0258747	0.0258747	FALSE	TRUE	FALSE	18	7602177	0.0201322	0.483218	NA	TRUE	reported	319037	0.020453	2.45188e-19	33589	PTPRM	TRUE	reported	2	TRUE
PTPRM_P28827_OID20598_v1_Inflammation	ThumbOA-indep	rs1468707	A	G	A	G	-0.0981551	0.00657253	0.104552	0.0863	FALSE	FALSE	FALSE	18	8067218	0.0165331	0.690971	NA	TRUE	reported	247455	0.010536	1.20642e-20	33589	PTPRM	TRUE	reported	2	TRUE
PTPRM_P28827_OID20598_v1_Inflammation	ThumbOA-indep	rs79609174	T	A	T	A	0.183892	-0.028624	0.0258747	0.0258747	FALSE	TRUE	FALSE	18	7602177	0.0342471	0.403263	NA	TRUE	reported	247455	0.020453	2.45188e-19	33589	PTPRM	TRUE	reported	2	TRUE
PTPRM_P28827_OID20598_v1_Inflammation	TJR-indep	rs1468707	A	G	A	G	-0.0981551	0.0040973	0.104552	0.0985	FALSE	FALSE	FALSE	18	8067218	0.00801225	0.609085	NA	TRUE	reported	368576	0.010536	1.20642e-20	33589	PTPRM	TRUE	reported	2	TRUE
PTPRM_P28827_OID20598_v1_Inflammation	TJR-indep	rs79609174	T	A	T	A	0.183892	0.000886457	0.0258747	0.0258747	FALSE	TRUE	FALSE	18	7602177	0.0159727	0.955742	NA	TRUE	reported	368576	0.020453	2.45188e-19	33589	PTPRM	TRUE	reported	2	TRUE
PTPRM_P28827_OID20598_v1_Inflammation	TKR-indep	rs1468707	A	G	A	G	-0.0981551	0.0032901	0.104552	0.0995	FALSE	FALSE	FALSE	18	8067218	0.0114048	0.772976	NA	TRUE	reported	252041	0.010536	1.20642e-20	33589	PTPRM	TRUE	reported	2	TRUE
PTPRM_P28827_OID20598_v1_Inflammation	TKR-indep	rs79609174	T	A	T	A	0.183892	0.00515413	0.0258747	0.0258747	FALSE	TRUE	FALSE	18	7602177	0.0220273	0.814994	NA	TRUE	reported	252041	0.020453	2.45188e-19	33589	PTPRM	TRUE	reported	2	TRUE
PTPRN2_Q92932_OID20912_v1_Neurology	AllOA-indep	rs3800860	T	C	T	C	-0.155111	0.00668689	0.357576	0.3628	FALSE	FALSE	FALSE	7	158110812	0.00259938	0.0100968	NA	TRUE	reported	826690	0.00777984	1.92132e-88	33309	PTPRN2	TRUE	reported	2	TRUE
PTPRN2_Q92932_OID20912_v1_Neurology	Early_AllOA-indep	rs3800860	T	C	T	C	-0.155111	0.00244388	0.357576	0.375	FALSE	FALSE	FALSE	7	158110812	0.0111163	0.825991	NA	TRUE	reported	48287	0.00777984	1.92132e-88	33309	PTPRN2	TRUE	reported	2	TRUE
PTPRN2_Q92932_OID20912_v1_Neurology	FingerOA-indep	rs3800860	T	C	T	C	-0.155111	0.0090696	0.357576	0.3647	FALSE	FALSE	FALSE	7	158110812	0.0100312	0.365923	NA	TRUE	reported	266618	0.00777984	1.92132e-88	33309	PTPRN2	TRUE	reported	2	TRUE
PTPRN2_Q92932_OID20912_v1_Neurology	HandOA-indep	rs3800860	T	C	T	C	-0.155111	0.00802084	0.357576	0.3682	FALSE	FALSE	FALSE	7	158110812	0.00693199	0.247241	NA	TRUE	reported	303782	0.00777984	1.92132e-88	33309	PTPRN2	TRUE	reported	2	TRUE
PTPRN2_Q92932_OID20912_v1_Neurology	HipOA-indep	rs3800860	T	C	T	C	-0.155111	0.00849783	0.357576	0.3661	FALSE	FALSE	FALSE	7	158110812	0.00521569	0.103254	NA	TRUE	reported	353388	0.00777984	1.92132e-88	33309	PTPRN2	TRUE	reported	2	TRUE
PTPRN2_Q92932_OID20912_v1_Neurology	KneeHipOA-indep	rs3800860	T	C	T	C	-0.155111	0.00452734	0.357576	0.364	FALSE	FALSE	FALSE	7	158110812	0.00350516	0.196489	NA	TRUE	reported	490345	0.00777984	1.92132e-88	33309	PTPRN2	TRUE	reported	2	TRUE
PTPRN2_Q92932_OID20912_v1_Neurology	KneeOA-indep	rs3800860	T	C	T	C	-0.155111	0.00263053	0.357576	0.3639	FALSE	FALSE	FALSE	7	158110812	0.00410281	0.521422	NA	TRUE	reported	396054	0.00777984	1.92132e-88	33309	PTPRN2	TRUE	reported	2	TRUE
PTPRN2_Q92932_OID20912_v1_Neurology	SpineOA-indep	rs3800860	T	C	T	C	-0.155111	-0.0012532	0.357576	0.3626	FALSE	FALSE	FALSE	7	158110812	0.00580044	0.828946	NA	TRUE	reported	333950	0.00777984	1.92132e-88	33309	PTPRN2	TRUE	reported	2	TRUE
PTPRN2_Q92932_OID20912_v1_Neurology	THR-indep	rs3800860	T	C	T	C	-0.155111	0.00905748	0.357576	0.3646	FALSE	FALSE	FALSE	7	158110812	0.00636411	0.154675	NA	TRUE	reported	319037	0.00777984	1.92132e-88	33309	PTPRN2	TRUE	reported	2	TRUE
PTPRN2_Q92932_OID20912_v1_Neurology	ThumbOA-indep	rs3800860	T	C	T	C	-0.155111	0.0186912	0.357576	0.3654	FALSE	FALSE	FALSE	7	158110812	0.00948033	0.0486578	NA	TRUE	reported	247455	0.00777984	1.92132e-88	33309	PTPRN2	TRUE	reported	2	TRUE
PTPRN2_Q92932_OID20912_v1_Neurology	TJR-indep	rs3800860	T	C	T	C	-0.155111	0.00602068	0.357576	0.3629	FALSE	FALSE	FALSE	7	158110812	0.00494002	0.222937	NA	TRUE	reported	368576	0.00777984	1.92132e-88	33309	PTPRN2	TRUE	reported	2	TRUE
PTPRN2_Q92932_OID20912_v1_Neurology	TKR-indep	rs3800860	T	C	T	C	-0.155111	-0.00624995	0.357576	0.363	FALSE	FALSE	FALSE	7	158110812	0.00702562	0.373684	NA	TRUE	reported	252041	0.00777984	1.92132e-88	33309	PTPRN2	TRUE	reported	2	TRUE
PTPRZ1_P23471_OID30343_v1_Cardiometabolic_II	AllOA-indep	rs7797305	T	C	T	C	-0.168529	0.000613476	0.486571	0.5043	FALSE	FALSE	FALSE	7	121848083	0.00236307	0.795165	NA	TRUE	reported	826690	0.00671692	6.35331e-139	33942	PTPRZ1	TRUE	reported	2	TRUE
PTPRZ1_P23471_OID30343_v1_Cardiometabolic_II	Early_AllOA-indep	rs7797305	T	C	T	C	-0.168529	0.013547	0.486571	0.5286	FALSE	FALSE	FALSE	7	121848083	0.0109037	0.214084	NA	TRUE	reported	48287	0.00671692	6.35331e-139	33942	PTPRZ1	TRUE	reported	2	TRUE
PTPRZ1_P23471_OID30343_v1_Cardiometabolic_II	FingerOA-indep	rs7797305	T	C	T	C	-0.168529	0.0161579	0.486571	0.5222	FALSE	FALSE	FALSE	7	121848083	0.00962039	0.0930452	NA	TRUE	reported	266618	0.00671692	6.35331e-139	33942	PTPRZ1	TRUE	reported	2	TRUE
PTPRZ1_P23471_OID30343_v1_Cardiometabolic_II	HandOA-indep	rs7797305	T	C	T	C	-0.168529	0.00254853	0.486571	0.5149	FALSE	FALSE	FALSE	7	121848083	0.00667743	0.702712	NA	TRUE	reported	303782	0.00671692	6.35331e-139	33942	PTPRZ1	TRUE	reported	2	TRUE
PTPRZ1_P23471_OID30343_v1_Cardiometabolic_II	HipOA-indep	rs7797305	T	C	T	C	-0.168529	0.00446611	0.486571	0.5088	FALSE	FALSE	FALSE	7	121848083	0.00496005	0.367898	NA	TRUE	reported	353388	0.00671692	6.35331e-139	33942	PTPRZ1	TRUE	reported	2	TRUE
PTPRZ1_P23471_OID30343_v1_Cardiometabolic_II	KneeHipOA-indep	rs7797305	T	C	T	C	-0.168529	-0.00106421	0.486571	0.5064	FALSE	FALSE	FALSE	7	121848083	0.00337807	0.752736	NA	TRUE	reported	490345	0.00671692	6.35331e-139	33942	PTPRZ1	TRUE	reported	2	TRUE
PTPRZ1_P23471_OID30343_v1_Cardiometabolic_II	KneeOA-indep	rs7797305	T	C	T	C	-0.168529	-0.00317573	0.486571	0.5079	FALSE	FALSE	FALSE	7	121848083	0.00386176	0.410875	NA	TRUE	reported	396054	0.00671692	6.35331e-139	33942	PTPRZ1	TRUE	reported	2	TRUE
PTPRZ1_P23471_OID30343_v1_Cardiometabolic_II	SpineOA-indep	rs7797305	T	C	T	C	-0.168529	-0.00140151	0.486571	0.5119	FALSE	FALSE	FALSE	7	121848083	0.00555343	0.800756	NA	TRUE	reported	333950	0.00671692	6.35331e-139	33942	PTPRZ1	TRUE	reported	2	TRUE
PTPRZ1_P23471_OID30343_v1_Cardiometabolic_II	THR-indep	rs7797305	T	C	T	C	-0.168529	0.00780107	0.486571	0.5047	FALSE	FALSE	FALSE	7	121848083	0.00598229	0.192224	NA	TRUE	reported	319037	0.00671692	6.35331e-139	33942	PTPRZ1	TRUE	reported	2	TRUE
PTPRZ1_P23471_OID30343_v1_Cardiometabolic_II	ThumbOA-indep	rs7797305	T	C	T	C	-0.168529	0.0123275	0.486571	0.5187	FALSE	FALSE	FALSE	7	121848083	0.00911296	0.176136	NA	TRUE	reported	247455	0.00671692	6.35331e-139	33942	PTPRZ1	TRUE	reported	2	TRUE
PTPRZ1_P23471_OID30343_v1_Cardiometabolic_II	TJR-indep	rs7797305	T	C	T	C	-0.168529	0.00324796	0.486571	0.5034	FALSE	FALSE	FALSE	7	121848083	0.00469537	0.489102	NA	TRUE	reported	368576	0.00671692	6.35331e-139	33942	PTPRZ1	TRUE	reported	2	TRUE
PTPRZ1_P23471_OID30343_v1_Cardiometabolic_II	TKR-indep	rs7797305	T	C	T	C	-0.168529	0.000902549	0.486571	0.5024	FALSE	FALSE	FALSE	7	121848083	0.00655118	0.890423	NA	TRUE	reported	252041	0.00671692	6.35331e-139	33942	PTPRZ1	TRUE	reported	2	TRUE
PTX3_P26022_OID20570_v1_Inflammation	AllOA-indep	rs56025932	C	A	C	A	-0.150146	-0.00165835	0.042664	0.042664	FALSE	FALSE	FALSE	3	157441905	0.00639773	0.795474	NA	TRUE	reported	826690	0.0188276	1.52651e-15	33657	PTX3	TRUE	reported	2	TRUE
PTX3_P26022_OID20570_v1_Inflammation	Early_AllOA-indep	rs56025932	C	A	C	A	-0.150146	0.00642941	0.042664	0.042664	FALSE	FALSE	FALSE	3	157441905	0.0289696	0.824363	NA	TRUE	reported	48287	0.0188276	1.52651e-15	33657	PTX3	TRUE	reported	2	TRUE
PTX3_P26022_OID20570_v1_Inflammation	FingerOA-indep	rs56025932	C	A	C	A	-0.150146	0.0103543	0.042664	0.042664	FALSE	FALSE	FALSE	3	157441905	0.0241876	0.668589	NA	TRUE	reported	266618	0.0188276	1.52651e-15	33657	PTX3	TRUE	reported	2	TRUE
PTX3_P26022_OID20570_v1_Inflammation	HandOA-indep	rs56025932	C	A	C	A	-0.150146	0.00730691	0.042664	0.042664	FALSE	FALSE	FALSE	3	157441905	0.0171084	0.66931	NA	TRUE	reported	303782	0.0188276	1.52651e-15	33657	PTX3	TRUE	reported	2	TRUE
PTX3_P26022_OID20570_v1_Inflammation	HipOA-indep	rs56025932	C	A	C	A	-0.150146	0.00307046	0.042664	0.042664	FALSE	FALSE	FALSE	3	157441905	0.0129815	0.813024	NA	TRUE	reported	353388	0.0188276	1.52651e-15	33657	PTX3	TRUE	reported	2	TRUE
PTX3_P26022_OID20570_v1_Inflammation	KneeHipOA-indep	rs56025932	C	A	C	A	-0.150146	-0.00168399	0.042664	0.042664	FALSE	FALSE	FALSE	3	157441905	0.00844709	0.841983	NA	TRUE	reported	490345	0.0188276	1.52651e-15	33657	PTX3	TRUE	reported	2	TRUE
PTX3_P26022_OID20570_v1_Inflammation	KneeOA-indep	rs56025932	C	A	C	A	-0.150146	-0.00443941	0.042664	0.042664	FALSE	FALSE	FALSE	3	157441905	0.00988431	0.653333	NA	TRUE	reported	396054	0.0188276	1.52651e-15	33657	PTX3	TRUE	reported	2	TRUE
PTX3_P26022_OID20570_v1_Inflammation	SpineOA-indep	rs56025932	C	A	C	A	-0.150146	-0.00163538	0.042664	0.042664	FALSE	FALSE	FALSE	3	157441905	0.0140532	0.907359	NA	TRUE	reported	333950	0.0188276	1.52651e-15	33657	PTX3	TRUE	reported	2	TRUE
PTX3_P26022_OID20570_v1_Inflammation	THR-indep	rs56025932	C	A	C	A	-0.150146	-0.01035	0.042664	0.042664	FALSE	FALSE	FALSE	3	157441905	0.0155497	0.505661	NA	TRUE	reported	319037	0.0188276	1.52651e-15	33657	PTX3	TRUE	reported	2	TRUE
PTX3_P26022_OID20570_v1_Inflammation	ThumbOA-indep	rs56025932	C	A	C	A	-0.150146	0.0129144	0.042664	0.042664	FALSE	FALSE	FALSE	3	157441905	0.0232996	0.579389	NA	TRUE	reported	247455	0.0188276	1.52651e-15	33657	PTX3	TRUE	reported	2	TRUE
PTX3_P26022_OID20570_v1_Inflammation	TJR-indep	rs56025932	C	A	C	A	-0.150146	-0.00577835	0.042664	0.042664	FALSE	FALSE	FALSE	3	157441905	0.0121225	0.633602	NA	TRUE	reported	368576	0.0188276	1.52651e-15	33657	PTX3	TRUE	reported	2	TRUE
PTX3_P26022_OID20570_v1_Inflammation	TKR-indep	rs56025932	C	A	C	A	-0.150146	-0.0080269	0.042664	0.042664	FALSE	FALSE	FALSE	3	157441905	0.0171297	0.63936	NA	TRUE	reported	252041	0.0188276	1.52651e-15	33657	PTX3	TRUE	reported	2	TRUE
PVR_P15151_OID21011_v1_Neurology	AllOA-indep	rs846887	G	C	G	C	0.467361	0.00587071	0.343433	0.343433	FALSE	TRUE	FALSE	19	44610699	0.00262171	0.0251386	NA	TRUE	reported	826690	0.00805638	1e-300	33962	PVR	TRUE	reported	2	TRUE
PVR_P15151_OID21011_v1_Neurology	Early_AllOA-indep	rs846887	G	C	G	C	0.467361	-0.00856541	0.343433	0.343433	FALSE	TRUE	FALSE	19	44610699	0.0114779	0.455516	NA	TRUE	reported	48287	0.00805638	1e-300	33962	PVR	TRUE	reported	2	TRUE
PVR_P15151_OID21011_v1_Neurology	FingerOA-indep	rs846887	G	C	G	C	0.467361	0.0169008	0.343433	0.343433	FALSE	TRUE	FALSE	19	44610699	0.0102023	0.0976076	NA	TRUE	reported	266618	0.00805638	1e-300	33962	PVR	TRUE	reported	2	TRUE
PVR_P15151_OID21011_v1_Neurology	HandOA-indep	rs846887	G	C	G	C	0.467361	0.0106401	0.343433	0.343433	FALSE	TRUE	FALSE	19	44610699	0.00705195	0.131345	NA	TRUE	reported	303782	0.00805638	1e-300	33962	PVR	TRUE	reported	2	TRUE
PVR_P15151_OID21011_v1_Neurology	HipOA-indep	rs846887	G	C	G	C	0.467361	0.0149158	0.343433	0.343433	FALSE	TRUE	FALSE	19	44610699	0.00523516	0.00438338	NA	TRUE	reported	353388	0.00805638	1e-300	33962	PVR	TRUE	reported	2	TRUE
PVR_P15151_OID21011_v1_Neurology	KneeHipOA-indep	rs846887	G	C	G	C	0.467361	0.00691775	0.343433	0.343433	FALSE	TRUE	FALSE	19	44610699	0.00351112	0.0488108	NA	TRUE	reported	490345	0.00805638	1e-300	33962	PVR	TRUE	reported	2	TRUE
PVR_P15151_OID21011_v1_Neurology	KneeOA-indep	rs846887	G	C	G	C	0.467361	0.0031018	0.343433	0.343433	FALSE	TRUE	FALSE	19	44610699	0.00408287	0.447428	NA	TRUE	reported	396054	0.00805638	1e-300	33962	PVR	TRUE	reported	2	TRUE
PVR_P15151_OID21011_v1_Neurology	SpineOA-indep	rs846887	G	C	G	C	0.467361	-0.00153825	0.343433	0.343433	FALSE	TRUE	FALSE	19	44610699	0.00582573	0.791745	NA	TRUE	reported	333950	0.00805638	1e-300	33962	PVR	TRUE	reported	2	TRUE
PVR_P15151_OID21011_v1_Neurology	THR-indep	rs846887	G	C	G	C	0.467361	0.010274	0.343433	0.343433	FALSE	TRUE	FALSE	19	44610699	0.00635123	0.10574	NA	TRUE	reported	319037	0.00805638	1e-300	33962	PVR	TRUE	reported	2	TRUE
PVR_P15151_OID21011_v1_Neurology	ThumbOA-indep	rs846887	G	C	G	C	0.467361	0.0151756	0.343433	0.343433	FALSE	TRUE	FALSE	19	44610699	0.00963683	0.115314	NA	TRUE	reported	247455	0.00805638	1e-300	33962	PVR	TRUE	reported	2	TRUE
PVR_P15151_OID21011_v1_Neurology	TJR-indep	rs846887	G	C	G	C	0.467361	0.00691796	0.343433	0.343433	FALSE	TRUE	FALSE	19	44610699	0.00491448	0.159229	NA	TRUE	reported	368576	0.00805638	1e-300	33962	PVR	TRUE	reported	2	TRUE
PVR_P15151_OID21011_v1_Neurology	TKR-indep	rs846887	G	C	G	C	0.467361	0.00403523	0.343433	0.343433	FALSE	TRUE	FALSE	19	44610699	0.00700656	0.564668	NA	TRUE	reported	252041	0.00805638	1e-300	33962	PVR	TRUE	reported	2	TRUE
PXDNL_A1KZ92_OID31405_v1_Oncology_II	AllOA-indep	rs16916408	G	T	G	T	-0.164233	0.00670804	0.0305181	0.0305181	FALSE	FALSE	FALSE	8	51480203	0.00698638	0.336975	NA	TRUE	reported	826690	0.0221858	1.33506e-13	33777	PXDNL	TRUE	reported	2	TRUE
PXDNL_A1KZ92_OID31405_v1_Oncology_II	AllOA-indep	rs7833909	G	A	G	A	-0.345409	-0.00154274	0.123501	0.1311	FALSE	FALSE	FALSE	8	51453740	0.00372625	0.678859	NA	TRUE	reported	826690	0.0115582	3.14775e-196	33777	PXDNL	TRUE	reported	2	TRUE
PXDNL_A1KZ92_OID31405_v1_Oncology_II	Early_AllOA-indep	rs16916408	G	T	G	T	-0.164233	0.0155317	0.0305181	0.0305181	FALSE	FALSE	FALSE	8	51480203	0.0305867	0.611598	NA	TRUE	reported	48287	0.0221858	1.33506e-13	33777	PXDNL	TRUE	reported	2	TRUE
PXDNL_A1KZ92_OID31405_v1_Oncology_II	Early_AllOA-indep	rs7833909	G	A	G	A	-0.345409	0.00137472	0.123501	0.1403	FALSE	FALSE	FALSE	8	51453740	0.016596	0.933984	NA	TRUE	reported	48287	0.0115582	3.14775e-196	33777	PXDNL	TRUE	reported	2	TRUE
PXDNL_A1KZ92_OID31405_v1_Oncology_II	FingerOA-indep	rs16916408	G	T	G	T	-0.164233	-0.00999544	0.0305181	0.0305181	FALSE	FALSE	FALSE	8	51480203	0.0287548	0.728133	NA	TRUE	reported	266618	0.0221858	1.33506e-13	33777	PXDNL	TRUE	reported	2	TRUE
PXDNL_A1KZ92_OID31405_v1_Oncology_II	FingerOA-indep	rs7833909	G	A	G	A	-0.345409	-0.00200612	0.123501	0.1351	FALSE	FALSE	FALSE	8	51453740	0.0141431	0.887202	NA	TRUE	reported	266618	0.0115582	3.14775e-196	33777	PXDNL	TRUE	reported	2	TRUE
PXDNL_A1KZ92_OID31405_v1_Oncology_II	HandOA-indep	rs16916408	G	T	G	T	-0.164233	0.0177329	0.0305181	0.0305181	FALSE	FALSE	FALSE	8	51480203	0.019229	0.356426	NA	TRUE	reported	303782	0.0221858	1.33506e-13	33777	PXDNL	TRUE	reported	2	TRUE
PXDNL_A1KZ92_OID31405_v1_Oncology_II	HandOA-indep	rs7833909	G	A	G	A	-0.345409	0.00515251	0.123501	0.1375	FALSE	FALSE	FALSE	8	51453740	0.00978104	0.598343	NA	TRUE	reported	303782	0.0115582	3.14775e-196	33777	PXDNL	TRUE	reported	2	TRUE
PXDNL_A1KZ92_OID31405_v1_Oncology_II	HipOA-indep	rs16916408	G	T	G	T	-0.164233	0.00666818	0.0305181	0.0305181	FALSE	FALSE	FALSE	8	51480203	0.0143837	0.64294	NA	TRUE	reported	353388	0.0221858	1.33506e-13	33777	PXDNL	TRUE	reported	2	TRUE
PXDNL_A1KZ92_OID31405_v1_Oncology_II	HipOA-indep	rs7833909	G	A	G	A	-0.345409	-0.00612216	0.123501	0.1338	FALSE	FALSE	FALSE	8	51453740	0.0072654	0.399426	NA	TRUE	reported	353388	0.0115582	3.14775e-196	33777	PXDNL	TRUE	reported	2	TRUE
PXDNL_A1KZ92_OID31405_v1_Oncology_II	KneeHipOA-indep	rs16916408	G	T	G	T	-0.164233	0.0102924	0.0305181	0.0305181	FALSE	FALSE	FALSE	8	51480203	0.00922454	0.264525	NA	TRUE	reported	490345	0.0221858	1.33506e-13	33777	PXDNL	TRUE	reported	2	TRUE
PXDNL_A1KZ92_OID31405_v1_Oncology_II	KneeHipOA-indep	rs7833909	G	A	G	A	-0.345409	-0.00111752	0.123501	0.1332	FALSE	FALSE	FALSE	8	51453740	0.00492845	0.820619	NA	TRUE	reported	490345	0.0115582	3.14775e-196	33777	PXDNL	TRUE	reported	2	TRUE
PXDNL_A1KZ92_OID31405_v1_Oncology_II	KneeOA-indep	rs16916408	G	T	G	T	-0.164233	0.0152233	0.0305181	0.0305181	FALSE	FALSE	FALSE	8	51480203	0.0106187	0.151678	NA	TRUE	reported	396054	0.0221858	1.33506e-13	33777	PXDNL	TRUE	reported	2	TRUE
PXDNL_A1KZ92_OID31405_v1_Oncology_II	KneeOA-indep	rs7833909	G	A	G	A	-0.345409	0.0064105	0.123501	0.1345	FALSE	FALSE	FALSE	8	51453740	0.00571294	0.261819	NA	TRUE	reported	396054	0.0115582	3.14775e-196	33777	PXDNL	TRUE	reported	2	TRUE
PXDNL_A1KZ92_OID31405_v1_Oncology_II	SpineOA-indep	rs16916408	G	T	G	T	-0.164233	-0.00764541	0.0305181	0.0305181	FALSE	FALSE	FALSE	8	51480203	0.0149134	0.608194	NA	TRUE	reported	333950	0.0221858	1.33506e-13	33777	PXDNL	TRUE	reported	2	TRUE
PXDNL_A1KZ92_OID31405_v1_Oncology_II	SpineOA-indep	rs7833909	G	A	G	A	-0.345409	-0.00699969	0.123501	0.1346	FALSE	FALSE	FALSE	8	51453740	0.00816053	0.391031	NA	TRUE	reported	333950	0.0115582	3.14775e-196	33777	PXDNL	TRUE	reported	2	TRUE
PXDNL_A1KZ92_OID31405_v1_Oncology_II	THR-indep	rs16916408	G	T	G	T	-0.164233	0.0113913	0.0305181	0.0305181	FALSE	FALSE	FALSE	8	51480203	0.0174427	0.513713	NA	TRUE	reported	319037	0.0221858	1.33506e-13	33777	PXDNL	TRUE	reported	2	TRUE
PXDNL_A1KZ92_OID31405_v1_Oncology_II	THR-indep	rs7833909	G	A	G	A	-0.345409	-0.00478834	0.123501	0.1302	FALSE	FALSE	FALSE	8	51453740	0.0088958	0.590391	NA	TRUE	reported	319037	0.0115582	3.14775e-196	33777	PXDNL	TRUE	reported	2	TRUE
PXDNL_A1KZ92_OID31405_v1_Oncology_II	ThumbOA-indep	rs16916408	G	T	G	T	-0.164233	0.0170372	0.0305181	0.0305181	FALSE	FALSE	FALSE	8	51480203	0.0270056	0.52812	NA	TRUE	reported	247455	0.0221858	1.33506e-13	33777	PXDNL	TRUE	reported	2	TRUE
PXDNL_A1KZ92_OID31405_v1_Oncology_II	ThumbOA-indep	rs7833909	G	A	G	A	-0.345409	0.00279441	0.123501	0.1343	FALSE	FALSE	FALSE	8	51453740	0.0134528	0.835448	NA	TRUE	reported	247455	0.0115582	3.14775e-196	33777	PXDNL	TRUE	reported	2	TRUE
PXDNL_A1KZ92_OID31405_v1_Oncology_II	TJR-indep	rs16916408	G	T	G	T	-0.164233	0.0167131	0.0305181	0.0305181	FALSE	FALSE	FALSE	8	51480203	0.0134518	0.214073	NA	TRUE	reported	368576	0.0221858	1.33506e-13	33777	PXDNL	TRUE	reported	2	TRUE
PXDNL_A1KZ92_OID31405_v1_Oncology_II	TJR-indep	rs7833909	G	A	G	A	-0.345409	-0.00066846	0.123501	0.1305	FALSE	FALSE	FALSE	8	51453740	0.00682864	0.922019	NA	TRUE	reported	368576	0.0115582	3.14775e-196	33777	PXDNL	TRUE	reported	2	TRUE
PXDNL_A1KZ92_OID31405_v1_Oncology_II	TKR-indep	rs16916408	G	T	G	T	-0.164233	0.021834	0.0305181	0.0305181	FALSE	FALSE	FALSE	8	51480203	0.019106	0.253129	NA	TRUE	reported	252041	0.0221858	1.33506e-13	33777	PXDNL	TRUE	reported	2	TRUE
PXDNL_A1KZ92_OID31405_v1_Oncology_II	TKR-indep	rs7833909	G	A	G	A	-0.345409	0.0041999	0.123501	0.1312	FALSE	FALSE	FALSE	8	51453740	0.00989332	0.671187	NA	TRUE	reported	252041	0.0115582	3.14775e-196	33777	PXDNL	TRUE	reported	2	TRUE
PZP_P20742_OID30730_v1_Inflammation_II	AllOA-indep	rs7311982	C	T	C	T	0.333296	-0.00309944	0.710751	0.7062	FALSE	FALSE	FALSE	12	9162261	0.00273503	0.257114	NA	TRUE	reported	826690	0.00609878	1e-300	33995	PZP	TRUE	reported	2	TRUE
PZP_P20742_OID30730_v1_Inflammation_II	Early_AllOA-indep	rs7311982	C	T	C	T	0.333296	-0.00750449	0.710751	0.7127	FALSE	FALSE	FALSE	12	9162261	0.0120811	0.534485	NA	TRUE	reported	48287	0.00609878	1e-300	33995	PZP	TRUE	reported	2	TRUE
PZP_P20742_OID30730_v1_Inflammation_II	FingerOA-indep	rs7311982	C	T	C	T	0.333296	-7.34259e-05	0.710751	0.7044	FALSE	FALSE	FALSE	12	9162261	0.0110059	0.994677	NA	TRUE	reported	266618	0.00609878	1e-300	33995	PZP	TRUE	reported	2	TRUE
PZP_P20742_OID30730_v1_Inflammation_II	HandOA-indep	rs7311982	C	T	C	T	0.333296	-0.00678896	0.710751	0.7028	FALSE	FALSE	FALSE	12	9162261	0.00728884	0.351637	NA	TRUE	reported	303782	0.00609878	1e-300	33995	PZP	TRUE	reported	2	TRUE
PZP_P20742_OID30730_v1_Inflammation_II	HipOA-indep	rs7311982	C	T	C	T	0.333296	-0.00110114	0.710751	0.7091	FALSE	FALSE	FALSE	12	9162261	0.00558289	0.843644	NA	TRUE	reported	353388	0.00609878	1e-300	33995	PZP	TRUE	reported	2	TRUE
PZP_P20742_OID30730_v1_Inflammation_II	KneeHipOA-indep	rs7311982	C	T	C	T	0.333296	-0.002545	0.710751	0.7056	FALSE	FALSE	FALSE	12	9162261	0.00361836	0.481833	NA	TRUE	reported	490345	0.00609878	1e-300	33995	PZP	TRUE	reported	2	TRUE
PZP_P20742_OID30730_v1_Inflammation_II	KneeOA-indep	rs7311982	C	T	C	T	0.333296	-0.0043934	0.710751	0.7045	FALSE	FALSE	FALSE	12	9162261	0.00423028	0.299009	NA	TRUE	reported	396054	0.00609878	1e-300	33995	PZP	TRUE	reported	2	TRUE
PZP_P20742_OID30730_v1_Inflammation_II	SpineOA-indep	rs7311982	C	T	C	T	0.333296	-0.00780395	0.710751	0.704	FALSE	FALSE	FALSE	12	9162261	0.00603194	0.195744	NA	TRUE	reported	333950	0.00609878	1e-300	33995	PZP	TRUE	reported	2	TRUE
PZP_P20742_OID30730_v1_Inflammation_II	THR-indep	rs7311982	C	T	C	T	0.333296	0.000424143	0.710751	0.7094	FALSE	FALSE	FALSE	12	9162261	0.00618567	0.945333	NA	TRUE	reported	319037	0.00609878	1e-300	33995	PZP	TRUE	reported	2	TRUE
PZP_P20742_OID30730_v1_Inflammation_II	ThumbOA-indep	rs7311982	C	T	C	T	0.333296	-0.0145751	0.710751	0.7061	FALSE	FALSE	FALSE	12	9162261	0.009968	0.14369	NA	TRUE	reported	247455	0.00609878	1e-300	33995	PZP	TRUE	reported	2	TRUE
PZP_P20742_OID30730_v1_Inflammation_II	TJR-indep	rs7311982	C	T	C	T	0.333296	-0.00323569	0.710751	0.7068	FALSE	FALSE	FALSE	12	9162261	0.00515835	0.53048	NA	TRUE	reported	368576	0.00609878	1e-300	33995	PZP	TRUE	reported	2	TRUE
PZP_P20742_OID30730_v1_Inflammation_II	TKR-indep	rs7311982	C	T	C	T	0.333296	-0.0108972	0.710751	0.7047	FALSE	FALSE	FALSE	12	9162261	0.00726256	0.133496	NA	TRUE	reported	252041	0.00609878	1e-300	33995	PZP	TRUE	reported	2	TRUE
QPCT_Q16769_OID20320_v1_Cardiometabolic	AllOA-indep	rs4670696	C	A	C	A	-0.884485	-0.00557661	0.0235819	0.0642	FALSE	FALSE	FALSE	2	37372820	0.00742532	0.452637	NA	TRUE	reported	826690	0.0246965	6.65273e-281	33771	QPCT	TRUE	reported	2	TRUE
QPCT_Q16769_OID20320_v1_Cardiometabolic	Early_AllOA-indep	rs4670696	C	A	C	A	-0.884485	-0.0221336	0.0235819	0.0393	FALSE	FALSE	FALSE	2	37372820	0.029183	0.448187	NA	TRUE	reported	48287	0.0246965	6.65273e-281	33771	QPCT	TRUE	reported	2	TRUE
QPCT_Q16769_OID20320_v1_Cardiometabolic	FingerOA-indep	rs4670696	C	A	C	A	-0.884485	0.00319262	0.0235819	0.0243	FALSE	FALSE	FALSE	2	37372820	0.0348702	0.92705	NA	TRUE	reported	266618	0.0246965	6.65273e-281	33771	QPCT	TRUE	reported	2	TRUE
QPCT_Q16769_OID20320_v1_Cardiometabolic	HandOA-indep	rs4670696	C	A	C	A	-0.884485	0.00395322	0.0235819	0.0282	FALSE	FALSE	FALSE	2	37372820	0.0216535	0.855138	NA	TRUE	reported	303782	0.0246965	6.65273e-281	33771	QPCT	TRUE	reported	2	TRUE
QPCT_Q16769_OID20320_v1_Cardiometabolic	HipOA-indep	rs4670696	C	A	C	A	-0.884485	-0.00415818	0.0235819	0.0316	FALSE	FALSE	FALSE	2	37372820	0.0152531	0.785151	NA	TRUE	reported	353388	0.0246965	6.65273e-281	33771	QPCT	TRUE	reported	2	TRUE
QPCT_Q16769_OID20320_v1_Cardiometabolic	KneeHipOA-indep	rs4670696	C	A	C	A	-0.884485	-0.00932805	0.0235819	0.0654	FALSE	FALSE	FALSE	2	37372820	0.00972887	0.337659	NA	TRUE	reported	490345	0.0246965	6.65273e-281	33771	QPCT	TRUE	reported	2	TRUE
QPCT_Q16769_OID20320_v1_Cardiometabolic	KneeOA-indep	rs4670696	C	A	C	A	-0.884485	-0.0150385	0.0235819	0.0756	FALSE	FALSE	FALSE	2	37372820	0.0109604	0.170039	NA	TRUE	reported	396054	0.0246965	6.65273e-281	33771	QPCT	TRUE	reported	2	TRUE
QPCT_Q16769_OID20320_v1_Cardiometabolic	SpineOA-indep	rs4670696	C	A	C	A	-0.884485	-0.0120918	0.0235819	0.1064	FALSE	FALSE	FALSE	2	37372820	0.0147708	0.413001	NA	TRUE	reported	333950	0.0246965	6.65273e-281	33771	QPCT	TRUE	reported	2	TRUE
QPCT_Q16769_OID20320_v1_Cardiometabolic	THR-indep	rs4670696	C	A	C	A	-0.884485	0.00132978	0.0235819	0.0277	FALSE	FALSE	FALSE	2	37372820	0.0194346	0.945448	NA	TRUE	reported	319037	0.0246965	6.65273e-281	33771	QPCT	TRUE	reported	2	TRUE
QPCT_Q16769_OID20320_v1_Cardiometabolic	ThumbOA-indep	rs4670696	C	A	C	A	-0.884485	0.0164516	0.0235819	0.0252	FALSE	FALSE	FALSE	2	37372820	0.0315752	0.602345	NA	TRUE	reported	247455	0.0246965	6.65273e-281	33771	QPCT	TRUE	reported	2	TRUE
QPCT_Q16769_OID20320_v1_Cardiometabolic	TJR-indep	rs4670696	C	A	C	A	-0.884485	-0.00987805	0.0235819	0.0279	FALSE	FALSE	FALSE	2	37372820	0.0150867	0.512626	NA	TRUE	reported	368576	0.0246965	6.65273e-281	33771	QPCT	TRUE	reported	2	TRUE
QPCT_Q16769_OID20320_v1_Cardiometabolic	TKR-indep	rs4670696	C	A	C	A	-0.884485	-0.0245635	0.0235819	0.0272	FALSE	FALSE	FALSE	2	37372820	0.0218328	0.260558	NA	TRUE	reported	252041	0.0246965	6.65273e-281	33771	QPCT	TRUE	reported	2	TRUE
QSOX1_O00391_OID30729_v1_Inflammation_II	AllOA-indep	rs61828286	A	C	A	C	-0.577844	0.00313028	0.153518	0.153518	FALSE	FALSE	FALSE	1	180168001	0.0034503	0.364276	NA	TRUE	reported	826690	0.0104735	1e-300	33361	QSOX1	TRUE	reported	2	TRUE
QSOX1_O00391_OID30729_v1_Inflammation_II	AllOA-indep	rs75410710	A	G	A	G	0.137733	-0.000305567	0.215928	0.215928	FALSE	FALSE	FALSE	1	180244365	0.00317743	0.923387	NA	TRUE	reported	826690	0.00926552	5.54753e-50	33361	QSOX1	TRUE	reported	2	TRUE
QSOX1_O00391_OID30729_v1_Inflammation_II	Early_AllOA-indep	rs61828286	A	C	A	C	-0.577844	-0.0100959	0.153518	0.153518	FALSE	FALSE	FALSE	1	180168001	0.0150702	0.502907	NA	TRUE	reported	48287	0.0104735	1e-300	33361	QSOX1	TRUE	reported	2	TRUE
QSOX1_O00391_OID30729_v1_Inflammation_II	Early_AllOA-indep	rs75410710	A	G	A	G	0.137733	-0.0187739	0.215928	0.215928	FALSE	FALSE	FALSE	1	180244365	0.0135526	0.165973	NA	TRUE	reported	48287	0.00926552	5.54753e-50	33361	QSOX1	TRUE	reported	2	TRUE
QSOX1_O00391_OID30729_v1_Inflammation_II	FingerOA-indep	rs61828286	A	C	A	C	-0.577844	0.00135998	0.153518	0.153518	FALSE	FALSE	FALSE	1	180168001	0.0128623	0.915794	NA	TRUE	reported	266618	0.0104735	1e-300	33361	QSOX1	TRUE	reported	2	TRUE
QSOX1_O00391_OID30729_v1_Inflammation_II	FingerOA-indep	rs75410710	A	G	A	G	0.137733	-0.00216146	0.215928	0.215928	FALSE	FALSE	FALSE	1	180244365	0.012067	0.857843	NA	TRUE	reported	266618	0.00926552	5.54753e-50	33361	QSOX1	TRUE	reported	2	TRUE
QSOX1_O00391_OID30729_v1_Inflammation_II	HandOA-indep	rs61828286	A	C	A	C	-0.577844	0.00164438	0.153518	0.153518	FALSE	FALSE	FALSE	1	180168001	0.00900174	0.855054	NA	TRUE	reported	303782	0.0104735	1e-300	33361	QSOX1	TRUE	reported	2	TRUE
QSOX1_O00391_OID30729_v1_Inflammation_II	HandOA-indep	rs75410710	A	G	A	G	0.137733	-0.00489417	0.215928	0.215928	FALSE	FALSE	FALSE	1	180244365	0.00829037	0.55496	NA	TRUE	reported	303782	0.00926552	5.54753e-50	33361	QSOX1	TRUE	reported	2	TRUE
QSOX1_O00391_OID30729_v1_Inflammation_II	HipOA-indep	rs61828286	A	C	A	C	-0.577844	0.00187591	0.153518	0.153518	FALSE	FALSE	FALSE	1	180168001	0.00689185	0.785474	NA	TRUE	reported	353388	0.0104735	1e-300	33361	QSOX1	TRUE	reported	2	TRUE
QSOX1_O00391_OID30729_v1_Inflammation_II	HipOA-indep	rs75410710	A	G	A	G	0.137733	0.010057	0.215928	0.215928	FALSE	FALSE	FALSE	1	180244365	0.00618822	0.104124	NA	TRUE	reported	353388	0.00926552	5.54753e-50	33361	QSOX1	TRUE	reported	2	TRUE
QSOX1_O00391_OID30729_v1_Inflammation_II	KneeHipOA-indep	rs61828286	A	C	A	C	-0.577844	-0.00397864	0.153518	0.153518	FALSE	FALSE	FALSE	1	180168001	0.00458531	0.385563	NA	TRUE	reported	490345	0.0104735	1e-300	33361	QSOX1	TRUE	reported	2	TRUE
QSOX1_O00391_OID30729_v1_Inflammation_II	KneeHipOA-indep	rs75410710	A	G	A	G	0.137733	0.00238694	0.215928	0.215928	FALSE	FALSE	FALSE	1	180244365	0.00363761	0.511706	NA	TRUE	reported	490345	0.00926552	5.54753e-50	33361	QSOX1	TRUE	reported	2	TRUE
QSOX1_O00391_OID30729_v1_Inflammation_II	KneeOA-indep	rs61828286	A	C	A	C	-0.577844	-0.00709499	0.153518	0.153518	FALSE	FALSE	FALSE	1	180168001	0.00539504	0.188478	NA	TRUE	reported	396054	0.0104735	1e-300	33361	QSOX1	TRUE	reported	2	TRUE
QSOX1_O00391_OID30729_v1_Inflammation_II	KneeOA-indep	rs75410710	A	G	A	G	0.137733	-0.000685904	0.215928	0.215928	FALSE	FALSE	FALSE	1	180244365	0.00484203	0.887352	NA	TRUE	reported	396054	0.00926552	5.54753e-50	33361	QSOX1	TRUE	reported	2	TRUE
QSOX1_O00391_OID30729_v1_Inflammation_II	SpineOA-indep	rs61828286	A	C	A	C	-0.577844	-0.00146605	0.153518	0.153518	FALSE	FALSE	FALSE	1	180168001	0.00783084	0.851492	NA	TRUE	reported	333950	0.0104735	1e-300	33361	QSOX1	TRUE	reported	2	TRUE
QSOX1_O00391_OID30729_v1_Inflammation_II	SpineOA-indep	rs75410710	A	G	A	G	0.137733	-2.93912e-05	0.215928	0.215928	FALSE	FALSE	FALSE	1	180244365	0.00690124	0.996602	NA	TRUE	reported	333950	0.00926552	5.54753e-50	33361	QSOX1	TRUE	reported	2	TRUE
QSOX1_O00391_OID30729_v1_Inflammation_II	THR-indep	rs61828286	A	C	A	C	-0.577844	0.00968553	0.153518	0.153518	FALSE	FALSE	FALSE	1	180168001	0.00822051	0.238711	NA	TRUE	reported	319037	0.0104735	1e-300	33361	QSOX1	TRUE	reported	2	TRUE
QSOX1_O00391_OID30729_v1_Inflammation_II	THR-indep	rs75410710	A	G	A	G	0.137733	0.00934614	0.215928	0.215928	FALSE	FALSE	FALSE	1	180244365	0.00749423	0.212356	NA	TRUE	reported	319037	0.00926552	5.54753e-50	33361	QSOX1	TRUE	reported	2	TRUE
QSOX1_O00391_OID30729_v1_Inflammation_II	ThumbOA-indep	rs61828286	A	C	A	C	-0.577844	0.00750984	0.153518	0.153518	FALSE	FALSE	FALSE	1	180168001	0.0122527	0.539933	NA	TRUE	reported	247455	0.0104735	1e-300	33361	QSOX1	TRUE	reported	2	TRUE
QSOX1_O00391_OID30729_v1_Inflammation_II	ThumbOA-indep	rs75410710	A	G	A	G	0.137733	-0.00681691	0.215928	0.215928	FALSE	FALSE	FALSE	1	180244365	0.0111989	0.542716	NA	TRUE	reported	247455	0.00926552	5.54753e-50	33361	QSOX1	TRUE	reported	2	TRUE
QSOX1_O00391_OID30729_v1_Inflammation_II	TJR-indep	rs61828286	A	C	A	C	-0.577844	0.00260811	0.153518	0.153518	FALSE	FALSE	FALSE	1	180168001	0.00640148	0.683697	NA	TRUE	reported	368576	0.0104735	1e-300	33361	QSOX1	TRUE	reported	2	TRUE
QSOX1_O00391_OID30729_v1_Inflammation_II	TJR-indep	rs75410710	A	G	A	G	0.137733	0.003246	0.215928	0.215928	FALSE	FALSE	FALSE	1	180244365	0.00587009	0.580282	NA	TRUE	reported	368576	0.00926552	5.54753e-50	33361	QSOX1	TRUE	reported	2	TRUE
QSOX1_O00391_OID30729_v1_Inflammation_II	TKR-indep	rs61828286	A	C	A	C	-0.577844	-0.00141761	0.153518	0.153518	FALSE	FALSE	FALSE	1	180168001	0.00920772	0.877642	NA	TRUE	reported	252041	0.0104735	1e-300	33361	QSOX1	TRUE	reported	2	TRUE
QSOX1_O00391_OID30729_v1_Inflammation_II	TKR-indep	rs75410710	A	G	A	G	0.137733	-0.0052091	0.215928	0.215928	FALSE	FALSE	FALSE	1	180244365	0.00829843	0.530187	NA	TRUE	reported	252041	0.00926552	5.54753e-50	33361	QSOX1	TRUE	reported	2	TRUE
RAB11FIP3_O75154_OID30325_v1_Cardiometabolic_II	AllOA-indep	rs74847787	C	T	C	T	-0.16458	-0.00228649	0.0307055	0.0307055	FALSE	FALSE	FALSE	16	500337	0.00695096	0.742196	NA	TRUE	reported	826690	0.0216406	2.84512e-14	33942	RAB11FIP3	TRUE	reported	2	TRUE
RAB11FIP3_O75154_OID30325_v1_Cardiometabolic_II	Early_AllOA-indep	rs74847787	C	T	C	T	-0.16458	0.0170543	0.0307055	0.0307055	FALSE	FALSE	FALSE	16	500337	0.0307643	0.579336	NA	TRUE	reported	48287	0.0216406	2.84512e-14	33942	RAB11FIP3	TRUE	reported	2	TRUE
RAB11FIP3_O75154_OID30325_v1_Cardiometabolic_II	FingerOA-indep	rs74847787	C	T	C	T	-0.16458	-0.0361761	0.0307055	0.0307055	FALSE	FALSE	FALSE	16	500337	0.0235535	0.12456	NA	TRUE	reported	266618	0.0216406	2.84512e-14	33942	RAB11FIP3	TRUE	reported	2	TRUE
RAB11FIP3_O75154_OID30325_v1_Cardiometabolic_II	HandOA-indep	rs74847787	C	T	C	T	-0.16458	-0.0501492	0.0307055	0.0307055	FALSE	FALSE	FALSE	16	500337	0.0177559	0.00473741	NA	TRUE	reported	303782	0.0216406	2.84512e-14	33942	RAB11FIP3	TRUE	reported	2	TRUE
RAB11FIP3_O75154_OID30325_v1_Cardiometabolic_II	HipOA-indep	rs74847787	C	T	C	T	-0.16458	-0.0156758	0.0307055	0.0307055	FALSE	FALSE	FALSE	16	500337	0.0139901	0.262506	NA	TRUE	reported	353388	0.0216406	2.84512e-14	33942	RAB11FIP3	TRUE	reported	2	TRUE
RAB11FIP3_O75154_OID30325_v1_Cardiometabolic_II	KneeHipOA-indep	rs74847787	C	T	C	T	-0.16458	-0.00202074	0.0307055	0.0307055	FALSE	FALSE	FALSE	16	500337	0.00963594	0.833895	NA	TRUE	reported	490345	0.0216406	2.84512e-14	33942	RAB11FIP3	TRUE	reported	2	TRUE
RAB11FIP3_O75154_OID30325_v1_Cardiometabolic_II	KneeOA-indep	rs74847787	C	T	C	T	-0.16458	0.0144038	0.0307055	0.0307055	FALSE	FALSE	FALSE	16	500337	0.0111473	0.196312	NA	TRUE	reported	396054	0.0216406	2.84512e-14	33942	RAB11FIP3	TRUE	reported	2	TRUE
RAB11FIP3_O75154_OID30325_v1_Cardiometabolic_II	SpineOA-indep	rs74847787	C	T	C	T	-0.16458	-0.0139145	0.0307055	0.0307055	FALSE	FALSE	FALSE	16	500337	0.0159361	0.382585	NA	TRUE	reported	333950	0.0216406	2.84512e-14	33942	RAB11FIP3	TRUE	reported	2	TRUE
RAB11FIP3_O75154_OID30325_v1_Cardiometabolic_II	THR-indep	rs74847787	C	T	C	T	-0.16458	-0.0269159	0.0307055	0.0307055	FALSE	FALSE	FALSE	16	500337	0.0166438	0.105842	NA	TRUE	reported	319037	0.0216406	2.84512e-14	33942	RAB11FIP3	TRUE	reported	2	TRUE
RAB11FIP3_O75154_OID30325_v1_Cardiometabolic_II	ThumbOA-indep	rs74847787	C	T	C	T	-0.16458	-0.0600109	0.0307055	0.0307055	FALSE	FALSE	FALSE	16	500337	0.0228416	0.00860736	NA	TRUE	reported	247455	0.0216406	2.84512e-14	33942	RAB11FIP3	TRUE	reported	2	TRUE
RAB11FIP3_O75154_OID30325_v1_Cardiometabolic_II	TJR-indep	rs74847787	C	T	C	T	-0.16458	-0.0125457	0.0307055	0.0307055	FALSE	FALSE	FALSE	16	500337	0.0130364	0.335868	NA	TRUE	reported	368576	0.0216406	2.84512e-14	33942	RAB11FIP3	TRUE	reported	2	TRUE
RAB11FIP3_O75154_OID30325_v1_Cardiometabolic_II	TKR-indep	rs74847787	C	T	C	T	-0.16458	0.0116475	0.0307055	0.0307055	FALSE	FALSE	FALSE	16	500337	0.0184028	0.526784	NA	TRUE	reported	252041	0.0216406	2.84512e-14	33942	RAB11FIP3	TRUE	reported	2	TRUE
RABEPK_Q7Z6M1_OID21163_v1_Oncology	AllOA-indep	rs7858935	T	A	T	A	0.207364	0.00367928	0.147247	0.147247	FALSE	TRUE	FALSE	9	125218644	0.00361566	0.30887	NA	TRUE	reported	826690	0.0109477	5.21075e-80	32907	RABEPK	TRUE	reported	2	TRUE
RABEPK_Q7Z6M1_OID21163_v1_Oncology	Early_AllOA-indep	rs7858935	T	A	T	A	0.207364	0.0115702	0.147247	0.147247	FALSE	TRUE	FALSE	9	125218644	0.0159464	0.468105	NA	TRUE	reported	48287	0.0109477	5.21075e-80	32907	RABEPK	TRUE	reported	2	TRUE
RABEPK_Q7Z6M1_OID21163_v1_Oncology	FingerOA-indep	rs7858935	T	A	T	A	0.207364	0.00348706	0.147247	0.147247	FALSE	TRUE	FALSE	9	125218644	0.0140545	0.80405	NA	TRUE	reported	266618	0.0109477	5.21075e-80	32907	RABEPK	TRUE	reported	2	TRUE
RABEPK_Q7Z6M1_OID21163_v1_Oncology	HandOA-indep	rs7858935	T	A	T	A	0.207364	0.00412586	0.147247	0.147247	FALSE	TRUE	FALSE	9	125218644	0.00970114	0.670621	NA	TRUE	reported	303782	0.0109477	5.21075e-80	32907	RABEPK	TRUE	reported	2	TRUE
RABEPK_Q7Z6M1_OID21163_v1_Oncology	HipOA-indep	rs7858935	T	A	T	A	0.207364	-0.0051987	0.147247	0.147247	FALSE	TRUE	FALSE	9	125218644	0.00721032	0.470904	NA	TRUE	reported	353388	0.0109477	5.21075e-80	32907	RABEPK	TRUE	reported	2	TRUE
RABEPK_Q7Z6M1_OID21163_v1_Oncology	KneeHipOA-indep	rs7858935	T	A	T	A	0.207364	-0.00154518	0.147247	0.147247	FALSE	TRUE	FALSE	9	125218644	0.00493782	0.754335	NA	TRUE	reported	490345	0.0109477	5.21075e-80	32907	RABEPK	TRUE	reported	2	TRUE
RABEPK_Q7Z6M1_OID21163_v1_Oncology	KneeOA-indep	rs7858935	T	A	T	A	0.207364	0.000923028	0.147247	0.147247	FALSE	TRUE	FALSE	9	125218644	0.00569534	0.871253	NA	TRUE	reported	396054	0.0109477	5.21075e-80	32907	RABEPK	TRUE	reported	2	TRUE
RABEPK_Q7Z6M1_OID21163_v1_Oncology	SpineOA-indep	rs7858935	T	A	T	A	0.207364	0.00786629	0.147247	0.147247	FALSE	TRUE	FALSE	9	125218644	0.00804636	0.328262	NA	TRUE	reported	333950	0.0109477	5.21075e-80	32907	RABEPK	TRUE	reported	2	TRUE
RABEPK_Q7Z6M1_OID21163_v1_Oncology	THR-indep	rs7858935	T	A	T	A	0.207364	-0.00608771	0.147247	0.147247	FALSE	TRUE	FALSE	9	125218644	0.00864225	0.481176	NA	TRUE	reported	319037	0.0109477	5.21075e-80	32907	RABEPK	TRUE	reported	2	TRUE
RABEPK_Q7Z6M1_OID21163_v1_Oncology	ThumbOA-indep	rs7858935	T	A	T	A	0.207364	-0.0011156	0.147247	0.147247	FALSE	TRUE	FALSE	9	125218644	0.0132959	0.933131	NA	TRUE	reported	247455	0.0109477	5.21075e-80	32907	RABEPK	TRUE	reported	2	TRUE
RABEPK_Q7Z6M1_OID21163_v1_Oncology	TJR-indep	rs7858935	T	A	T	A	0.207364	-0.00554875	0.147247	0.147247	FALSE	TRUE	FALSE	9	125218644	0.00671055	0.408311	NA	TRUE	reported	368576	0.0109477	5.21075e-80	32907	RABEPK	TRUE	reported	2	TRUE
RABEPK_Q7Z6M1_OID21163_v1_Oncology	TKR-indep	rs7858935	T	A	T	A	0.207364	-0.000342443	0.147247	0.147247	FALSE	TRUE	FALSE	9	125218644	0.00937433	0.97086	NA	TRUE	reported	252041	0.0109477	5.21075e-80	32907	RABEPK	TRUE	reported	2	TRUE
RBKS_Q9H477_OID20986_v1_Neurology	AllOA-indep	rs6705520	A	G	A	G	-0.427791	-0.00560964	0.0383959	0.0412	FALSE	FALSE	FALSE	2	27871937	0.00635142	0.377123	NA	TRUE	reported	826690	0.0190789	2.38781e-111	32884	RBKS	TRUE	reported	2	TRUE
RBKS_Q9H477_OID20986_v1_Neurology	Early_AllOA-indep	rs6705520	A	G	A	G	-0.427791	0.00305374	0.0383959	0.0423	FALSE	FALSE	FALSE	2	27871937	0.0273605	0.911132	NA	TRUE	reported	48287	0.0190789	2.38781e-111	32884	RBKS	TRUE	reported	2	TRUE
RBKS_Q9H477_OID20986_v1_Neurology	FingerOA-indep	rs6705520	A	G	A	G	-0.427791	0.0259802	0.0383959	0.0451	FALSE	FALSE	FALSE	2	27871937	0.0232372	0.263548	NA	TRUE	reported	266618	0.0190789	2.38781e-111	32884	RBKS	TRUE	reported	2	TRUE
RBKS_Q9H477_OID20986_v1_Neurology	HandOA-indep	rs6705520	A	G	A	G	-0.427791	-0.00924209	0.0383959	0.0442	FALSE	FALSE	FALSE	2	27871937	0.0163567	0.572051	NA	TRUE	reported	303782	0.0190789	2.38781e-111	32884	RBKS	TRUE	reported	2	TRUE
RBKS_Q9H477_OID20986_v1_Neurology	HipOA-indep	rs6705520	A	G	A	G	-0.427791	-0.00932593	0.0383959	0.0418	FALSE	FALSE	FALSE	2	27871937	0.0124616	0.454234	NA	TRUE	reported	353388	0.0190789	2.38781e-111	32884	RBKS	TRUE	reported	2	TRUE
RBKS_Q9H477_OID20986_v1_Neurology	KneeHipOA-indep	rs6705520	A	G	A	G	-0.427791	-0.0127906	0.0383959	0.0413	FALSE	FALSE	FALSE	2	27871937	0.00848931	0.131895	NA	TRUE	reported	490345	0.0190789	2.38781e-111	32884	RBKS	TRUE	reported	2	TRUE
RBKS_Q9H477_OID20986_v1_Neurology	KneeOA-indep	rs6705520	A	G	A	G	-0.427791	-0.014017	0.0383959	0.0413	FALSE	FALSE	FALSE	2	27871937	0.00987258	0.155668	NA	TRUE	reported	396054	0.0190789	2.38781e-111	32884	RBKS	TRUE	reported	2	TRUE
RBKS_Q9H477_OID20986_v1_Neurology	SpineOA-indep	rs6705520	A	G	A	G	-0.427791	-0.0208306	0.0383959	0.0408	FALSE	FALSE	FALSE	2	27871937	0.0141861	0.142002	NA	TRUE	reported	333950	0.0190789	2.38781e-111	32884	RBKS	TRUE	reported	2	TRUE
RBKS_Q9H477_OID20986_v1_Neurology	THR-indep	rs6705520	A	G	A	G	-0.427791	-0.00953812	0.0383959	0.0416	FALSE	FALSE	FALSE	2	27871937	0.0151474	0.528899	NA	TRUE	reported	319037	0.0190789	2.38781e-111	32884	RBKS	TRUE	reported	2	TRUE
RBKS_Q9H477_OID20986_v1_Neurology	ThumbOA-indep	rs6705520	A	G	A	G	-0.427791	-0.00143556	0.0383959	0.0445	FALSE	FALSE	FALSE	2	27871937	0.0231459	0.950545	NA	TRUE	reported	247455	0.0190789	2.38781e-111	32884	RBKS	TRUE	reported	2	TRUE
RBKS_Q9H477_OID20986_v1_Neurology	TJR-indep	rs6705520	A	G	A	G	-0.427791	-0.0137199	0.0383959	0.0416	FALSE	FALSE	FALSE	2	27871937	0.0118552	0.247154	NA	TRUE	reported	368576	0.0190789	2.38781e-111	32884	RBKS	TRUE	reported	2	TRUE
RBKS_Q9H477_OID20986_v1_Neurology	TKR-indep	rs6705520	A	G	A	G	-0.427791	-0.0104733	0.0383959	0.042	FALSE	FALSE	FALSE	2	27871937	0.0168407	0.534004	NA	TRUE	reported	252041	0.0190789	2.38781e-111	32884	RBKS	TRUE	reported	2	TRUE
RBM17_Q96I25_OID31034_v1_Neurology_II	AllOA-indep	rs11256771	T	C	T	C	-0.378377	0.00407964	0.0374358	0.0374358	FALSE	FALSE	FALSE	10	6098857	0.00637666	0.522318	NA	TRUE	reported	826690	0.0198686	7.36885e-81	33874	RBM17	TRUE	reported	2	TRUE
RBM17_Q96I25_OID31034_v1_Neurology_II	Early_AllOA-indep	rs11256771	T	C	T	C	-0.378377	-0.0496736	0.0374358	0.0374358	FALSE	FALSE	FALSE	10	6098857	0.0275586	0.0714704	NA	TRUE	reported	48287	0.0198686	7.36885e-81	33874	RBM17	TRUE	reported	2	TRUE
RBM17_Q96I25_OID31034_v1_Neurology_II	FingerOA-indep	rs11256771	T	C	T	C	-0.378377	0.0140267	0.0374358	0.0374358	FALSE	FALSE	FALSE	10	6098857	0.023833	0.556169	NA	TRUE	reported	266618	0.0198686	7.36885e-81	33874	RBM17	TRUE	reported	2	TRUE
RBM17_Q96I25_OID31034_v1_Neurology_II	HandOA-indep	rs11256771	T	C	T	C	-0.378377	0.0153571	0.0374358	0.0374358	FALSE	FALSE	FALSE	10	6098857	0.0172056	0.372089	NA	TRUE	reported	303782	0.0198686	7.36885e-81	33874	RBM17	TRUE	reported	2	TRUE
RBM17_Q96I25_OID31034_v1_Neurology_II	HipOA-indep	rs11256771	T	C	T	C	-0.378377	0.0177215	0.0374358	0.0374358	FALSE	FALSE	FALSE	10	6098857	0.01285	0.167862	NA	TRUE	reported	353388	0.0198686	7.36885e-81	33874	RBM17	TRUE	reported	2	TRUE
RBM17_Q96I25_OID31034_v1_Neurology_II	KneeHipOA-indep	rs11256771	T	C	T	C	-0.378377	0.0128872	0.0374358	0.0374358	FALSE	FALSE	FALSE	10	6098857	0.00861922	0.13487	NA	TRUE	reported	490345	0.0198686	7.36885e-81	33874	RBM17	TRUE	reported	2	TRUE
RBM17_Q96I25_OID31034_v1_Neurology_II	KneeOA-indep	rs11256771	T	C	T	C	-0.378377	0.0129059	0.0374358	0.0374358	FALSE	FALSE	FALSE	10	6098857	0.0100293	0.198155	NA	TRUE	reported	396054	0.0198686	7.36885e-81	33874	RBM17	TRUE	reported	2	TRUE
RBM17_Q96I25_OID31034_v1_Neurology_II	SpineOA-indep	rs11256771	T	C	T	C	-0.378377	-0.0136864	0.0374358	0.0374358	FALSE	FALSE	FALSE	10	6098857	0.0140144	0.328769	NA	TRUE	reported	333950	0.0198686	7.36885e-81	33874	RBM17	TRUE	reported	2	TRUE
RBM17_Q96I25_OID31034_v1_Neurology_II	THR-indep	rs11256771	T	C	T	C	-0.378377	0.0180941	0.0374358	0.0374358	FALSE	FALSE	FALSE	10	6098857	0.015502	0.243127	NA	TRUE	reported	319037	0.0198686	7.36885e-81	33874	RBM17	TRUE	reported	2	TRUE
RBM17_Q96I25_OID31034_v1_Neurology_II	ThumbOA-indep	rs11256771	T	C	T	C	-0.378377	0.0369498	0.0374358	0.0374358	FALSE	FALSE	FALSE	10	6098857	0.0225428	0.101193	NA	TRUE	reported	247455	0.0198686	7.36885e-81	33874	RBM17	TRUE	reported	2	TRUE
RBM17_Q96I25_OID31034_v1_Neurology_II	TJR-indep	rs11256771	T	C	T	C	-0.378377	0.0146303	0.0374358	0.0374358	FALSE	FALSE	FALSE	10	6098857	0.0121196	0.22737	NA	TRUE	reported	368576	0.0198686	7.36885e-81	33874	RBM17	TRUE	reported	2	TRUE
RBM17_Q96I25_OID31034_v1_Neurology_II	TKR-indep	rs11256771	T	C	T	C	-0.378377	0.0200707	0.0374358	0.0374358	FALSE	FALSE	FALSE	10	6098857	0.017476	0.250773	NA	TRUE	reported	252041	0.0198686	7.36885e-81	33874	RBM17	TRUE	reported	2	TRUE
RBP1_P09455_OID30913_v1_Neurology_II	AllOA-indep	rs2071387	G	A	G	A	0.136671	0.000669816	0.182421	0.1868	FALSE	FALSE	FALSE	3	139538761	0.00323092	0.835764	NA	TRUE	reported	826690	0.00997682	1.03086e-42	33017	RBP1	TRUE	reported	2	TRUE
RBP1_P09455_OID30913_v1_Neurology_II	Early_AllOA-indep	rs2071387	G	A	G	A	0.136671	0.0019343	0.182421	0.1862	FALSE	FALSE	FALSE	3	139538761	0.0141297	0.891113	NA	TRUE	reported	48287	0.00997682	1.03086e-42	33017	RBP1	TRUE	reported	2	TRUE
RBP1_P09455_OID30913_v1_Neurology_II	FingerOA-indep	rs2071387	G	A	G	A	0.136671	0.0100206	0.182421	0.1995	FALSE	FALSE	FALSE	3	139538761	0.0121057	0.407808	NA	TRUE	reported	266618	0.00997682	1.03086e-42	33017	RBP1	TRUE	reported	2	TRUE
RBP1_P09455_OID30913_v1_Neurology_II	HandOA-indep	rs2071387	G	A	G	A	0.136671	0.00816669	0.182421	0.1924	FALSE	FALSE	FALSE	3	139538761	0.00848754	0.33595	NA	TRUE	reported	303782	0.00997682	1.03086e-42	33017	RBP1	TRUE	reported	2	TRUE
RBP1_P09455_OID30913_v1_Neurology_II	HipOA-indep	rs2071387	G	A	G	A	0.136671	0.000365488	0.182421	0.1868	FALSE	FALSE	FALSE	3	139538761	0.00627484	0.953552	NA	TRUE	reported	353388	0.00997682	1.03086e-42	33017	RBP1	TRUE	reported	2	TRUE
RBP1_P09455_OID30913_v1_Neurology_II	KneeHipOA-indep	rs2071387	G	A	G	A	0.136671	0.00155806	0.182421	0.1855	FALSE	FALSE	FALSE	3	139538761	0.00430708	0.717543	NA	TRUE	reported	490345	0.00997682	1.03086e-42	33017	RBP1	TRUE	reported	2	TRUE
RBP1_P09455_OID30913_v1_Neurology_II	KneeOA-indep	rs2071387	G	A	G	A	0.136671	0.00524181	0.182421	0.1849	FALSE	FALSE	FALSE	3	139538761	0.00498482	0.293004	NA	TRUE	reported	396054	0.00997682	1.03086e-42	33017	RBP1	TRUE	reported	2	TRUE
RBP1_P09455_OID30913_v1_Neurology_II	SpineOA-indep	rs2071387	G	A	G	A	0.136671	0.00704758	0.182421	0.1861	FALSE	FALSE	FALSE	3	139538761	0.00706234	0.318323	NA	TRUE	reported	333950	0.00997682	1.03086e-42	33017	RBP1	TRUE	reported	2	TRUE
RBP1_P09455_OID30913_v1_Neurology_II	THR-indep	rs2071387	G	A	G	A	0.136671	0.00353793	0.182421	0.1878	FALSE	FALSE	FALSE	3	139538761	0.00776328	0.648587	NA	TRUE	reported	319037	0.00997682	1.03086e-42	33017	RBP1	TRUE	reported	2	TRUE
RBP1_P09455_OID30913_v1_Neurology_II	ThumbOA-indep	rs2071387	G	A	G	A	0.136671	0.0135649	0.182421	0.1967	FALSE	FALSE	FALSE	3	139538761	0.0115353	0.239613	NA	TRUE	reported	247455	0.00997682	1.03086e-42	33017	RBP1	TRUE	reported	2	TRUE
RBP1_P09455_OID30913_v1_Neurology_II	TJR-indep	rs2071387	G	A	G	A	0.136671	0.00334661	0.182421	0.1863	FALSE	FALSE	FALSE	3	139538761	0.00606207	0.580909	NA	TRUE	reported	368576	0.00997682	1.03086e-42	33017	RBP1	TRUE	reported	2	TRUE
RBP1_P09455_OID30913_v1_Neurology_II	TKR-indep	rs2071387	G	A	G	A	0.136671	0.00800206	0.182421	0.1864	FALSE	FALSE	FALSE	3	139538761	0.0085127	0.34721	NA	TRUE	reported	252041	0.00997682	1.03086e-42	33017	RBP1	TRUE	reported	2	TRUE
RBPMS2_Q6ZRY4_OID30257_v1_Cardiometabolic_II	AllOA-indep	rs28711906	A	T	A	T	0.180936	0.000151372	0.0482147	0.0482147	FALSE	TRUE	FALSE	15	64768377	0.00589689	0.979521	NA	TRUE	reported	826690	0.0175589	6.72357e-25	33042	RBPMS2	TRUE	reported	2	TRUE
RBPMS2_Q6ZRY4_OID30257_v1_Cardiometabolic_II	Early_AllOA-indep	rs28711906	A	T	A	T	0.180936	-0.00382882	0.0482147	0.0482147	FALSE	TRUE	FALSE	15	64768377	0.0282569	0.892216	NA	TRUE	reported	48287	0.0175589	6.72357e-25	33042	RBPMS2	TRUE	reported	2	TRUE
RBPMS2_Q6ZRY4_OID30257_v1_Cardiometabolic_II	FingerOA-indep	rs28711906	A	T	A	T	0.180936	-0.0172162	0.0482147	0.0482147	FALSE	TRUE	FALSE	15	64768377	0.0206063	0.403446	NA	TRUE	reported	266618	0.0175589	6.72357e-25	33042	RBPMS2	TRUE	reported	2	TRUE
RBPMS2_Q6ZRY4_OID30257_v1_Cardiometabolic_II	HandOA-indep	rs28711906	A	T	A	T	0.180936	-0.0152376	0.0482147	0.0482147	FALSE	TRUE	FALSE	15	64768377	0.0149763	0.308941	NA	TRUE	reported	303782	0.0175589	6.72357e-25	33042	RBPMS2	TRUE	reported	2	TRUE
RBPMS2_Q6ZRY4_OID30257_v1_Cardiometabolic_II	HipOA-indep	rs28711906	A	T	A	T	0.180936	0.00119577	0.0482147	0.0482147	FALSE	TRUE	FALSE	15	64768377	0.0117121	0.91868	NA	TRUE	reported	353388	0.0175589	6.72357e-25	33042	RBPMS2	TRUE	reported	2	TRUE
RBPMS2_Q6ZRY4_OID30257_v1_Cardiometabolic_II	KneeHipOA-indep	rs28711906	A	T	A	T	0.180936	0.00109169	0.0482147	0.0482147	FALSE	TRUE	FALSE	15	64768377	0.00777264	0.888302	NA	TRUE	reported	490345	0.0175589	6.72357e-25	33042	RBPMS2	TRUE	reported	2	TRUE
RBPMS2_Q6ZRY4_OID30257_v1_Cardiometabolic_II	KneeOA-indep	rs28711906	A	T	A	T	0.180936	-0.00133937	0.0482147	0.0482147	FALSE	TRUE	FALSE	15	64768377	0.00914691	0.883583	NA	TRUE	reported	396054	0.0175589	6.72357e-25	33042	RBPMS2	TRUE	reported	2	TRUE
RBPMS2_Q6ZRY4_OID30257_v1_Cardiometabolic_II	SpineOA-indep	rs28711906	A	T	A	T	0.180936	0.00524683	0.0482147	0.0482147	FALSE	TRUE	FALSE	15	64768377	0.0132611	0.692358	NA	TRUE	reported	333950	0.0175589	6.72357e-25	33042	RBPMS2	TRUE	reported	2	TRUE
RBPMS2_Q6ZRY4_OID30257_v1_Cardiometabolic_II	THR-indep	rs28711906	A	T	A	T	0.180936	0.00842865	0.0482147	0.0482147	FALSE	TRUE	FALSE	15	64768377	0.0136653	0.537372	NA	TRUE	reported	319037	0.0175589	6.72357e-25	33042	RBPMS2	TRUE	reported	2	TRUE
RBPMS2_Q6ZRY4_OID30257_v1_Cardiometabolic_II	ThumbOA-indep	rs28711906	A	T	A	T	0.180936	-0.0262361	0.0482147	0.0482147	FALSE	TRUE	FALSE	15	64768377	0.0200887	0.191548	NA	TRUE	reported	247455	0.0175589	6.72357e-25	33042	RBPMS2	TRUE	reported	2	TRUE
RBPMS2_Q6ZRY4_OID30257_v1_Cardiometabolic_II	TJR-indep	rs28711906	A	T	A	T	0.180936	0.00767823	0.0482147	0.0482147	FALSE	TRUE	FALSE	15	64768377	0.0106761	0.472021	NA	TRUE	reported	368576	0.0175589	6.72357e-25	33042	RBPMS2	TRUE	reported	2	TRUE
RBPMS2_Q6ZRY4_OID30257_v1_Cardiometabolic_II	TKR-indep	rs28711906	A	T	A	T	0.180936	0.00814963	0.0482147	0.0482147	FALSE	TRUE	FALSE	15	64768377	0.0151265	0.590049	NA	TRUE	reported	252041	0.0175589	6.72357e-25	33042	RBPMS2	TRUE	reported	2	TRUE
REEP4_Q9H6H4_OID31028_v1_Neurology_II	AllOA-indep	rs117291678	C	G	C	G	-0.597057	-0.00553753	0.0178381	0.0178381	FALSE	TRUE	FALSE	8	22141028	0.00967273	0.566991	NA	TRUE	reported	826690	0.0280647	1.96517e-100	33874	REEP4	TRUE	reported	2	TRUE
REEP4_Q9H6H4_OID31028_v1_Neurology_II	Early_AllOA-indep	rs117291678	C	G	C	G	-0.597057	0.0298279	0.0178381	0.0178381	FALSE	TRUE	FALSE	8	22141028	0.0374901	0.426253	NA	TRUE	reported	48287	0.0280647	1.96517e-100	33874	REEP4	TRUE	reported	2	TRUE
REEP4_Q9H6H4_OID31028_v1_Neurology_II	FingerOA-indep	rs117291678	C	G	C	G	-0.597057	0.0441722	0.0178381	0.0178381	FALSE	TRUE	FALSE	8	22141028	0.04253	0.298984	NA	TRUE	reported	266618	0.0280647	1.96517e-100	33874	REEP4	TRUE	reported	2	TRUE
REEP4_Q9H6H4_OID31028_v1_Neurology_II	HandOA-indep	rs117291678	C	G	C	G	-0.597057	0.0384848	0.0178381	0.0178381	FALSE	TRUE	FALSE	8	22141028	0.0263945	0.144824	NA	TRUE	reported	303782	0.0280647	1.96517e-100	33874	REEP4	TRUE	reported	2	TRUE
REEP4_Q9H6H4_OID31028_v1_Neurology_II	HipOA-indep	rs117291678	C	G	C	G	-0.597057	-0.0241647	0.0178381	0.0178381	FALSE	TRUE	FALSE	8	22141028	0.0196469	0.218715	NA	TRUE	reported	353388	0.0280647	1.96517e-100	33874	REEP4	TRUE	reported	2	TRUE
REEP4_Q9H6H4_OID31028_v1_Neurology_II	KneeHipOA-indep	rs117291678	C	G	C	G	-0.597057	-0.00809302	0.0178381	0.0178381	FALSE	TRUE	FALSE	8	22141028	0.012992	0.533336	NA	TRUE	reported	490345	0.0280647	1.96517e-100	33874	REEP4	TRUE	reported	2	TRUE
REEP4_Q9H6H4_OID31028_v1_Neurology_II	KneeOA-indep	rs117291678	C	G	C	G	-0.597057	-0.00974364	0.0178381	0.0178381	FALSE	TRUE	FALSE	8	22141028	0.0148217	0.510931	NA	TRUE	reported	396054	0.0280647	1.96517e-100	33874	REEP4	TRUE	reported	2	TRUE
REEP4_Q9H6H4_OID31028_v1_Neurology_II	SpineOA-indep	rs117291678	C	G	C	G	-0.597057	0.012188	0.0178381	0.0178381	FALSE	TRUE	FALSE	8	22141028	0.0206106	0.554289	NA	TRUE	reported	333950	0.0280647	1.96517e-100	33874	REEP4	TRUE	reported	2	TRUE
REEP4_Q9H6H4_OID31028_v1_Neurology_II	THR-indep	rs117291678	C	G	C	G	-0.597057	-0.0163718	0.0178381	0.0178381	FALSE	TRUE	FALSE	8	22141028	0.0253365	0.518168	NA	TRUE	reported	319037	0.0280647	1.96517e-100	33874	REEP4	TRUE	reported	2	TRUE
REEP4_Q9H6H4_OID31028_v1_Neurology_II	ThumbOA-indep	rs117291678	C	G	C	G	-0.597057	-5.27359e-06	0.0178381	0.0178381	FALSE	TRUE	FALSE	8	22141028	0.0392771	0.999893	NA	TRUE	reported	247455	0.0280647	1.96517e-100	33874	REEP4	TRUE	reported	2	TRUE
REEP4_Q9H6H4_OID31028_v1_Neurology_II	TJR-indep	rs117291678	C	G	C	G	-0.597057	-0.0172346	0.0178381	0.0178381	FALSE	TRUE	FALSE	8	22141028	0.0193189	0.372334	NA	TRUE	reported	368576	0.0280647	1.96517e-100	33874	REEP4	TRUE	reported	2	TRUE
REEP4_Q9H6H4_OID31028_v1_Neurology_II	TKR-indep	rs117291678	C	G	C	G	-0.597057	-0.0163548	0.0178381	0.0178381	FALSE	TRUE	FALSE	8	22141028	0.0276567	0.554285	NA	TRUE	reported	252041	0.0280647	1.96517e-100	33874	REEP4	TRUE	reported	2	TRUE
REG1B_P48304_OID20266_v1_Cardiometabolic	AllOA-indep	rs12997489	G	C	G	C	-0.0718424	-0.00258893	0.201933	0.201933	FALSE	TRUE	FALSE	2	79038765	0.00309322	0.402611	NA	TRUE	reported	826690	0.00916209	4.46067e-15	34090	REG1B	TRUE	reported	2	TRUE
REG1B_P48304_OID20266_v1_Cardiometabolic	Early_AllOA-indep	rs12997489	G	C	G	C	-0.0718424	0.00433692	0.201933	0.201933	FALSE	TRUE	FALSE	2	79038765	0.0136306	0.750351	NA	TRUE	reported	48287	0.00916209	4.46067e-15	34090	REG1B	TRUE	reported	2	TRUE
REG1B_P48304_OID20266_v1_Cardiometabolic	FingerOA-indep	rs12997489	G	C	G	C	-0.0718424	-0.00442283	0.201933	0.201933	FALSE	TRUE	FALSE	2	79038765	0.0117586	0.706816	NA	TRUE	reported	266618	0.00916209	4.46067e-15	34090	REG1B	TRUE	reported	2	TRUE
REG1B_P48304_OID20266_v1_Cardiometabolic	HandOA-indep	rs12997489	G	C	G	C	-0.0718424	0.0073158	0.201933	0.201933	FALSE	TRUE	FALSE	2	79038765	0.00807481	0.364934	NA	TRUE	reported	303782	0.00916209	4.46067e-15	34090	REG1B	TRUE	reported	2	TRUE
REG1B_P48304_OID20266_v1_Cardiometabolic	HipOA-indep	rs12997489	G	C	G	C	-0.0718424	0.0103804	0.201933	0.201933	FALSE	TRUE	FALSE	2	79038765	0.00612359	0.0900464	NA	TRUE	reported	353388	0.00916209	4.46067e-15	34090	REG1B	TRUE	reported	2	TRUE
REG1B_P48304_OID20266_v1_Cardiometabolic	KneeHipOA-indep	rs12997489	G	C	G	C	-0.0718424	0.00317986	0.201933	0.201933	FALSE	TRUE	FALSE	2	79038765	0.0041032	0.438357	NA	TRUE	reported	490345	0.00916209	4.46067e-15	34090	REG1B	TRUE	reported	2	TRUE
REG1B_P48304_OID20266_v1_Cardiometabolic	KneeOA-indep	rs12997489	G	C	G	C	-0.0718424	-0.000467834	0.201933	0.201933	FALSE	TRUE	FALSE	2	79038765	0.00500804	0.925573	NA	TRUE	reported	396054	0.00916209	4.46067e-15	34090	REG1B	TRUE	reported	2	TRUE
REG1B_P48304_OID20266_v1_Cardiometabolic	SpineOA-indep	rs12997489	G	C	G	C	-0.0718424	0.00574268	0.201933	0.201933	FALSE	TRUE	FALSE	2	79038765	0.0068008	0.398439	NA	TRUE	reported	333950	0.00916209	4.46067e-15	34090	REG1B	TRUE	reported	2	TRUE
REG1B_P48304_OID20266_v1_Cardiometabolic	THR-indep	rs12997489	G	C	G	C	-0.0718424	0.00696934	0.201933	0.201933	FALSE	TRUE	FALSE	2	79038765	0.00743845	0.348793	NA	TRUE	reported	319037	0.00916209	4.46067e-15	34090	REG1B	TRUE	reported	2	TRUE
REG1B_P48304_OID20266_v1_Cardiometabolic	ThumbOA-indep	rs12997489	G	C	G	C	-0.0718424	0.000638057	0.201933	0.201933	FALSE	TRUE	FALSE	2	79038765	0.0110374	0.953901	NA	TRUE	reported	247455	0.00916209	4.46067e-15	34090	REG1B	TRUE	reported	2	TRUE
REG1B_P48304_OID20266_v1_Cardiometabolic	TJR-indep	rs12997489	G	C	G	C	-0.0718424	0.006222	0.201933	0.201933	FALSE	TRUE	FALSE	2	79038765	0.00577712	0.281478	NA	TRUE	reported	368576	0.00916209	4.46067e-15	34090	REG1B	TRUE	reported	2	TRUE
REG1B_P48304_OID20266_v1_Cardiometabolic	TKR-indep	rs12997489	G	C	G	C	-0.0718424	0.00465974	0.201933	0.201933	FALSE	TRUE	FALSE	2	79038765	0.00822272	0.570924	NA	TRUE	reported	252041	0.00916209	4.46067e-15	34090	REG1B	TRUE	reported	2	TRUE
REG3G_Q6UW15_OID31408_v1_Oncology_II	AllOA-indep	rs2861742	G	A	G	A	-0.287482	-0.0012334	0.746619	0.746619	FALSE	FALSE	FALSE	2	79086689	0.00278668	0.658051	NA	TRUE	reported	826690	0.00870541	3.75837e-239	33777	REG3G	TRUE	reported	2	TRUE
REG3G_Q6UW15_OID31408_v1_Oncology_II	Early_AllOA-indep	rs2861742	G	A	G	A	-0.287482	0.00713846	0.746619	0.746619	FALSE	FALSE	FALSE	2	79086689	0.0120751	0.554405	NA	TRUE	reported	48287	0.00870541	3.75837e-239	33777	REG3G	TRUE	reported	2	TRUE
REG3G_Q6UW15_OID31408_v1_Oncology_II	FingerOA-indep	rs2861742	G	A	G	A	-0.287482	-0.00309207	0.746619	0.746619	FALSE	FALSE	FALSE	2	79086689	0.0109033	0.776725	NA	TRUE	reported	266618	0.00870541	3.75837e-239	33777	REG3G	TRUE	reported	2	TRUE
REG3G_Q6UW15_OID31408_v1_Oncology_II	HandOA-indep	rs2861742	G	A	G	A	-0.287482	-0.00485721	0.746619	0.746619	FALSE	FALSE	FALSE	2	79086689	0.00753634	0.519248	NA	TRUE	reported	303782	0.00870541	3.75837e-239	33777	REG3G	TRUE	reported	2	TRUE
REG3G_Q6UW15_OID31408_v1_Oncology_II	HipOA-indep	rs2861742	G	A	G	A	-0.287482	0.00417504	0.746619	0.746619	FALSE	FALSE	FALSE	2	79086689	0.0055432	0.45134	NA	TRUE	reported	353388	0.00870541	3.75837e-239	33777	REG3G	TRUE	reported	2	TRUE
REG3G_Q6UW15_OID31408_v1_Oncology_II	KneeHipOA-indep	rs2861742	G	A	G	A	-0.287482	-0.000855269	0.746619	0.746619	FALSE	FALSE	FALSE	2	79086689	0.00368648	0.816537	NA	TRUE	reported	490345	0.00870541	3.75837e-239	33777	REG3G	TRUE	reported	2	TRUE
REG3G_Q6UW15_OID31408_v1_Oncology_II	KneeOA-indep	rs2861742	G	A	G	A	-0.287482	-0.000693343	0.746619	0.746619	FALSE	FALSE	FALSE	2	79086689	0.00440238	0.874856	NA	TRUE	reported	396054	0.00870541	3.75837e-239	33777	REG3G	TRUE	reported	2	TRUE
REG3G_Q6UW15_OID31408_v1_Oncology_II	SpineOA-indep	rs2861742	G	A	G	A	-0.287482	0.00566024	0.746619	0.746619	FALSE	FALSE	FALSE	2	79086689	0.0062101	0.362055	NA	TRUE	reported	333950	0.00870541	3.75837e-239	33777	REG3G	TRUE	reported	2	TRUE
REG3G_Q6UW15_OID31408_v1_Oncology_II	THR-indep	rs2861742	G	A	G	A	-0.287482	0.00627226	0.746619	0.746619	FALSE	FALSE	FALSE	2	79086689	0.00673132	0.351439	NA	TRUE	reported	319037	0.00870541	3.75837e-239	33777	REG3G	TRUE	reported	2	TRUE
REG3G_Q6UW15_OID31408_v1_Oncology_II	ThumbOA-indep	rs2861742	G	A	G	A	-0.287482	-0.00397832	0.746619	0.746619	FALSE	FALSE	FALSE	2	79086689	0.0103015	0.699356	NA	TRUE	reported	247455	0.00870541	3.75837e-239	33777	REG3G	TRUE	reported	2	TRUE
REG3G_Q6UW15_OID31408_v1_Oncology_II	TJR-indep	rs2861742	G	A	G	A	-0.287482	0.00670133	0.746619	0.746619	FALSE	FALSE	FALSE	2	79086689	0.0052779	0.204194	NA	TRUE	reported	368576	0.00870541	3.75837e-239	33777	REG3G	TRUE	reported	2	TRUE
REG3G_Q6UW15_OID31408_v1_Oncology_II	TKR-indep	rs2861742	G	A	G	A	-0.287482	0.00719009	0.746619	0.746619	FALSE	FALSE	FALSE	2	79086689	0.00747817	0.336312	NA	TRUE	reported	252041	0.00870541	3.75837e-239	33777	REG3G	TRUE	reported	2	TRUE
RELT_Q969Z4_OID21142_v1_Neurology	AllOA-indep	rs78973710	G	A	G	A	0.235022	-0.000240852	0.105392	0.105392	FALSE	FALSE	FALSE	11	73580210	0.00435478	0.955893	NA	TRUE	reported	826690	0.0111435	9.70957e-99	33687	RELT	TRUE	reported	2	TRUE
RELT_Q969Z4_OID21142_v1_Neurology	Early_AllOA-indep	rs78973710	G	A	G	A	0.235022	0.000209011	0.105392	0.105392	FALSE	FALSE	FALSE	11	73580210	0.0181483	0.990811	NA	TRUE	reported	48287	0.0111435	9.70957e-99	33687	RELT	TRUE	reported	2	TRUE
RELT_Q969Z4_OID21142_v1_Neurology	FingerOA-indep	rs78973710	G	A	G	A	0.235022	0.00180584	0.105392	0.105392	FALSE	FALSE	FALSE	11	73580210	0.0154094	0.906709	NA	TRUE	reported	266618	0.0111435	9.70957e-99	33687	RELT	TRUE	reported	2	TRUE
RELT_Q969Z4_OID21142_v1_Neurology	HandOA-indep	rs78973710	G	A	G	A	0.235022	0.00758782	0.105392	0.105392	FALSE	FALSE	FALSE	11	73580210	0.0112206	0.498888	NA	TRUE	reported	303782	0.0111435	9.70957e-99	33687	RELT	TRUE	reported	2	TRUE
RELT_Q969Z4_OID21142_v1_Neurology	HipOA-indep	rs78973710	G	A	G	A	0.235022	0.0153466	0.105392	0.105392	FALSE	FALSE	FALSE	11	73580210	0.00839559	0.0675589	NA	TRUE	reported	353388	0.0111435	9.70957e-99	33687	RELT	TRUE	reported	2	TRUE
RELT_Q969Z4_OID21142_v1_Neurology	KneeHipOA-indep	rs78973710	G	A	G	A	0.235022	0.00929377	0.105392	0.105392	FALSE	FALSE	FALSE	11	73580210	0.00574814	0.105915	NA	TRUE	reported	490345	0.0111435	9.70957e-99	33687	RELT	TRUE	reported	2	TRUE
RELT_Q969Z4_OID21142_v1_Neurology	KneeOA-indep	rs78973710	G	A	G	A	0.235022	0.00309999	0.105392	0.105392	FALSE	FALSE	FALSE	11	73580210	0.00677893	0.647457	NA	TRUE	reported	396054	0.0111435	9.70957e-99	33687	RELT	TRUE	reported	2	TRUE
RELT_Q969Z4_OID21142_v1_Neurology	SpineOA-indep	rs78973710	G	A	G	A	0.235022	0.0113859	0.105392	0.105392	FALSE	FALSE	FALSE	11	73580210	0.00940253	0.225918	NA	TRUE	reported	333950	0.0111435	9.70957e-99	33687	RELT	TRUE	reported	2	TRUE
RELT_Q969Z4_OID21142_v1_Neurology	THR-indep	rs78973710	G	A	G	A	0.235022	0.0243876	0.105392	0.105392	FALSE	FALSE	FALSE	11	73580210	0.0102427	0.017267	NA	TRUE	reported	319037	0.0111435	9.70957e-99	33687	RELT	TRUE	reported	2	TRUE
RELT_Q969Z4_OID21142_v1_Neurology	ThumbOA-indep	rs78973710	G	A	G	A	0.235022	0.0105255	0.105392	0.105392	FALSE	FALSE	FALSE	11	73580210	0.0147775	0.476301	NA	TRUE	reported	247455	0.0111435	9.70957e-99	33687	RELT	TRUE	reported	2	TRUE
RELT_Q969Z4_OID21142_v1_Neurology	TJR-indep	rs78973710	G	A	G	A	0.235022	0.0115002	0.105392	0.105392	FALSE	FALSE	FALSE	11	73580210	0.00793175	0.147089	NA	TRUE	reported	368576	0.0111435	9.70957e-99	33687	RELT	TRUE	reported	2	TRUE
RELT_Q969Z4_OID21142_v1_Neurology	TKR-indep	rs78973710	G	A	G	A	0.235022	-0.011073	0.105392	0.105392	FALSE	FALSE	FALSE	11	73580210	0.0113741	0.330288	NA	TRUE	reported	252041	0.0111435	9.70957e-99	33687	RELT	TRUE	reported	2	TRUE
REN_P00797_OID20201_v1_Cardiometabolic	AllOA-indep	rs4951315	A	C	A	C	-0.0761919	-0.000792483	0.302685	0.2987	FALSE	FALSE	FALSE	1	204188040	0.00276039	0.774043	NA	TRUE	reported	826690	0.0078245	2.08401e-22	33693	REN	TRUE	reported	2	TRUE
REN_P00797_OID20201_v1_Cardiometabolic	Early_AllOA-indep	rs4951315	A	C	A	C	-0.0761919	0.00927638	0.302685	0.2943	FALSE	FALSE	FALSE	1	204188040	0.0120188	0.440221	NA	TRUE	reported	48287	0.0078245	2.08401e-22	33693	REN	TRUE	reported	2	TRUE
REN_P00797_OID20201_v1_Cardiometabolic	FingerOA-indep	rs4951315	A	C	A	C	-0.0761919	0.0165636	0.302685	0.277	FALSE	FALSE	FALSE	1	204188040	0.0107771	0.124311	NA	TRUE	reported	266618	0.0078245	2.08401e-22	33693	REN	TRUE	reported	2	TRUE
REN_P00797_OID20201_v1_Cardiometabolic	HandOA-indep	rs4951315	A	C	A	C	-0.0761919	0.001846	0.302685	0.2887	FALSE	FALSE	FALSE	1	204188040	0.00748321	0.805151	NA	TRUE	reported	303782	0.0078245	2.08401e-22	33693	REN	TRUE	reported	2	TRUE
REN_P00797_OID20201_v1_Cardiometabolic	HipOA-indep	rs4951315	A	C	A	C	-0.0761919	-0.00914033	0.302685	0.2955	FALSE	FALSE	FALSE	1	204188040	0.00549934	0.0964973	NA	TRUE	reported	353388	0.0078245	2.08401e-22	33693	REN	TRUE	reported	2	TRUE
REN_P00797_OID20201_v1_Cardiometabolic	KneeHipOA-indep	rs4951315	A	C	A	C	-0.0761919	-0.00450724	0.302685	0.2997	FALSE	FALSE	FALSE	1	204188040	0.00367202	0.219652	NA	TRUE	reported	490345	0.0078245	2.08401e-22	33693	REN	TRUE	reported	2	TRUE
REN_P00797_OID20201_v1_Cardiometabolic	KneeOA-indep	rs4951315	A	C	A	C	-0.0761919	-0.00112911	0.302685	0.3017	FALSE	FALSE	FALSE	1	204188040	0.00428149	0.791996	NA	TRUE	reported	396054	0.0078245	2.08401e-22	33693	REN	TRUE	reported	2	TRUE
REN_P00797_OID20201_v1_Cardiometabolic	SpineOA-indep	rs4951315	A	C	A	C	-0.0761919	0.00636182	0.302685	0.3036	FALSE	FALSE	FALSE	1	204188040	0.00601996	0.290609	NA	TRUE	reported	333950	0.0078245	2.08401e-22	33693	REN	TRUE	reported	2	TRUE
REN_P00797_OID20201_v1_Cardiometabolic	THR-indep	rs4951315	A	C	A	C	-0.0761919	-0.010804	0.302685	0.2935	FALSE	FALSE	FALSE	1	204188040	0.00672394	0.108098	NA	TRUE	reported	319037	0.0078245	2.08401e-22	33693	REN	TRUE	reported	2	TRUE
REN_P00797_OID20201_v1_Cardiometabolic	ThumbOA-indep	rs4951315	A	C	A	C	-0.0761919	-0.0060782	0.302685	0.2815	FALSE	FALSE	FALSE	1	204188040	0.0102974	0.555013	NA	TRUE	reported	247455	0.0078245	2.08401e-22	33693	REN	TRUE	reported	2	TRUE
REN_P00797_OID20201_v1_Cardiometabolic	TJR-indep	rs4951315	A	C	A	C	-0.0761919	-0.00705986	0.302685	0.2949	FALSE	FALSE	FALSE	1	204188040	0.00522583	0.17671	NA	TRUE	reported	368576	0.0078245	2.08401e-22	33693	REN	TRUE	reported	2	TRUE
REN_P00797_OID20201_v1_Cardiometabolic	TKR-indep	rs4951315	A	C	A	C	-0.0761919	0.00272957	0.302685	0.2949	FALSE	FALSE	FALSE	1	204188040	0.00740667	0.712479	NA	TRUE	reported	252041	0.0078245	2.08401e-22	33693	REN	TRUE	reported	2	TRUE
RGMA_Q96B86_OID21065_v1_Neurology	AllOA-indep	rs8032634	C	G	C	G	0.0856869	0.00285015	0.735954	0.7339	FALSE	TRUE	FALSE	15	93408922	0.00281693	0.311637	NA	TRUE	reported	826690	0.00825532	3.07044e-25	33962	RGMA	TRUE	reported	2	TRUE
RGMA_Q96B86_OID21065_v1_Neurology	AllOA-indep	rs8035249	T	C	T	C	0.111664	0.00217915	0.251798	0.2531	FALSE	FALSE	FALSE	15	93486779	0.00291184	0.454233	NA	TRUE	reported	826690	0.00838823	1.97197e-40	33962	RGMA	TRUE	reported	2	TRUE
RGMA_Q96B86_OID21065_v1_Neurology	Early_AllOA-indep	rs8032634	C	G	C	G	0.0856869	-0.0145096	0.735954	0.7238	FALSE	TRUE	FALSE	15	93408922	0.0122061	0.234552	NA	TRUE	reported	48287	0.00825532	3.07044e-25	33962	RGMA	TRUE	reported	2	TRUE
RGMA_Q96B86_OID21065_v1_Neurology	Early_AllOA-indep	rs8035249	T	C	T	C	0.111664	-0.00489974	0.251798	0.2368	FALSE	FALSE	FALSE	15	93486779	0.0127846	0.701531	NA	TRUE	reported	48287	0.00838823	1.97197e-40	33962	RGMA	TRUE	reported	2	TRUE
RGMA_Q96B86_OID21065_v1_Neurology	FingerOA-indep	rs8032634	C	G	C	G	0.0856869	-0.00603804	0.735954	0.7388	FALSE	TRUE	FALSE	15	93408922	0.010957	0.581587	NA	TRUE	reported	266618	0.00825532	3.07044e-25	33962	RGMA	TRUE	reported	2	TRUE
RGMA_Q96B86_OID21065_v1_Neurology	FingerOA-indep	rs8035249	T	C	T	C	0.111664	0.0125746	0.251798	0.2651	FALSE	FALSE	FALSE	15	93486779	0.0109591	0.251212	NA	TRUE	reported	266618	0.00838823	1.97197e-40	33962	RGMA	TRUE	reported	2	TRUE
RGMA_Q96B86_OID21065_v1_Neurology	HandOA-indep	rs8032634	C	G	C	G	0.0856869	-0.00158146	0.735954	0.7369	FALSE	TRUE	FALSE	15	93408922	0.00759789	0.835116	NA	TRUE	reported	303782	0.00825532	3.07044e-25	33962	RGMA	TRUE	reported	2	TRUE
RGMA_Q96B86_OID21065_v1_Neurology	HandOA-indep	rs8035249	T	C	T	C	0.111664	0.00167898	0.251798	0.2541	FALSE	FALSE	FALSE	15	93486779	0.0075964	0.825074	NA	TRUE	reported	303782	0.00838823	1.97197e-40	33962	RGMA	TRUE	reported	2	TRUE
RGMA_Q96B86_OID21065_v1_Neurology	HipOA-indep	rs8032634	C	G	C	G	0.0856869	0.0040974	0.735954	0.7316	FALSE	TRUE	FALSE	15	93408922	0.0056048	0.464747	NA	TRUE	reported	353388	0.00825532	3.07044e-25	33962	RGMA	TRUE	reported	2	TRUE
RGMA_Q96B86_OID21065_v1_Neurology	HipOA-indep	rs8035249	T	C	T	C	0.111664	0.00149479	0.251798	0.2472	FALSE	FALSE	FALSE	15	93486779	0.00566831	0.792003	NA	TRUE	reported	353388	0.00838823	1.97197e-40	33962	RGMA	TRUE	reported	2	TRUE
RGMA_Q96B86_OID21065_v1_Neurology	KneeHipOA-indep	rs8032634	C	G	C	G	0.0856869	0.00269161	0.735954	0.7321	FALSE	TRUE	FALSE	15	93408922	0.00376949	0.475195	NA	TRUE	reported	490345	0.00825532	3.07044e-25	33962	RGMA	TRUE	reported	2	TRUE
RGMA_Q96B86_OID21065_v1_Neurology	KneeHipOA-indep	rs8035249	T	C	T	C	0.111664	0.000446922	0.251798	0.2506	FALSE	FALSE	FALSE	15	93486779	0.00421717	0.915601	NA	TRUE	reported	490345	0.00838823	1.97197e-40	33962	RGMA	TRUE	reported	2	TRUE
RGMA_Q96B86_OID21065_v1_Neurology	KneeOA-indep	rs8032634	C	G	C	G	0.0856869	0.00630853	0.735954	0.73	FALSE	TRUE	FALSE	15	93408922	0.00437446	0.149266	NA	TRUE	reported	396054	0.00825532	3.07044e-25	33962	RGMA	TRUE	reported	2	TRUE
RGMA_Q96B86_OID21065_v1_Neurology	KneeOA-indep	rs8035249	T	C	T	C	0.111664	0.00101251	0.251798	0.2502	FALSE	FALSE	FALSE	15	93486779	0.00441638	0.818665	NA	TRUE	reported	396054	0.00838823	1.97197e-40	33962	RGMA	TRUE	reported	2	TRUE
RGMA_Q96B86_OID21065_v1_Neurology	SpineOA-indep	rs8032634	C	G	C	G	0.0856869	0.00418999	0.735954	0.7281	FALSE	TRUE	FALSE	15	93408922	0.00622	0.500545	NA	TRUE	reported	333950	0.00825532	3.07044e-25	33962	RGMA	TRUE	reported	2	TRUE
RGMA_Q96B86_OID21065_v1_Neurology	SpineOA-indep	rs8035249	T	C	T	C	0.111664	0.00404231	0.251798	0.2543	FALSE	FALSE	FALSE	15	93486779	0.00640837	0.52818	NA	TRUE	reported	333950	0.00838823	1.97197e-40	33962	RGMA	TRUE	reported	2	TRUE
RGMA_Q96B86_OID21065_v1_Neurology	THR-indep	rs8032634	C	G	C	G	0.0856869	0.00769568	0.735954	0.7353	FALSE	TRUE	FALSE	15	93408922	0.00684555	0.260933	NA	TRUE	reported	319037	0.00825532	3.07044e-25	33962	RGMA	TRUE	reported	2	TRUE
RGMA_Q96B86_OID21065_v1_Neurology	THR-indep	rs8035249	T	C	T	C	0.111664	0.00242192	0.251798	0.2517	FALSE	FALSE	FALSE	15	93486779	0.0070261	0.730317	NA	TRUE	reported	319037	0.00838823	1.97197e-40	33962	RGMA	TRUE	reported	2	TRUE
RGMA_Q96B86_OID21065_v1_Neurology	ThumbOA-indep	rs8032634	C	G	C	G	0.0856869	0.00457405	0.735954	0.7379	FALSE	TRUE	FALSE	15	93408922	0.0105003	0.663119	NA	TRUE	reported	247455	0.00825532	3.07044e-25	33962	RGMA	TRUE	reported	2	TRUE
RGMA_Q96B86_OID21065_v1_Neurology	ThumbOA-indep	rs8035249	T	C	T	C	0.111664	0.0016363	0.251798	0.2612	FALSE	FALSE	FALSE	15	93486779	0.0105115	0.876295	NA	TRUE	reported	247455	0.00838823	1.97197e-40	33962	RGMA	TRUE	reported	2	TRUE
RGMA_Q96B86_OID21065_v1_Neurology	TJR-indep	rs8032634	C	G	C	G	0.0856869	0.0151153	0.735954	0.7353	FALSE	TRUE	FALSE	15	93408922	0.00530759	0.0044014	NA	TRUE	reported	368576	0.00825532	3.07044e-25	33962	RGMA	TRUE	reported	2	TRUE
RGMA_Q96B86_OID21065_v1_Neurology	TJR-indep	rs8035249	T	C	T	C	0.111664	-0.00072686	0.251798	0.2503	FALSE	FALSE	FALSE	15	93486779	0.0055202	0.895243	NA	TRUE	reported	368576	0.00838823	1.97197e-40	33962	RGMA	TRUE	reported	2	TRUE
RGMA_Q96B86_OID21065_v1_Neurology	TKR-indep	rs8032634	C	G	C	G	0.0856869	0.0253023	0.735954	0.7356	FALSE	TRUE	FALSE	15	93408922	0.00754663	0.000800006	NA	TRUE	reported	252041	0.00825532	3.07044e-25	33962	RGMA	TRUE	reported	2	TRUE
RGMA_Q96B86_OID21065_v1_Neurology	TKR-indep	rs8035249	T	C	T	C	0.111664	-0.00643052	0.251798	0.2498	FALSE	FALSE	FALSE	15	93486779	0.00771618	0.40463	NA	TRUE	reported	252041	0.00838823	1.97197e-40	33962	RGMA	TRUE	reported	2	TRUE
RIDA_P52758_OID30635_v1_Inflammation_II	AllOA-indep	rs35361755	C	G	C	G	-0.313146	-0.00244693	0.318708	0.318708	FALSE	TRUE	FALSE	8	98103131	0.00268013	0.361248	NA	TRUE	reported	826690	0.00795517	1e-300	33187	RIDA	TRUE	reported	2	TRUE
RIDA_P52758_OID30635_v1_Inflammation_II	Early_AllOA-indep	rs35361755	C	G	C	G	-0.313146	-0.01034	0.318708	0.318708	FALSE	TRUE	FALSE	8	98103131	0.0118481	0.382821	NA	TRUE	reported	48287	0.00795517	1e-300	33187	RIDA	TRUE	reported	2	TRUE
RIDA_P52758_OID30635_v1_Inflammation_II	FingerOA-indep	rs35361755	C	G	C	G	-0.313146	0.00347898	0.318708	0.318708	FALSE	TRUE	FALSE	8	98103131	0.0102541	0.734402	NA	TRUE	reported	266618	0.00795517	1e-300	33187	RIDA	TRUE	reported	2	TRUE
RIDA_P52758_OID30635_v1_Inflammation_II	HandOA-indep	rs35361755	C	G	C	G	-0.313146	-0.00367304	0.318708	0.318708	FALSE	TRUE	FALSE	8	98103131	0.00715202	0.607555	NA	TRUE	reported	303782	0.00795517	1e-300	33187	RIDA	TRUE	reported	2	TRUE
RIDA_P52758_OID30635_v1_Inflammation_II	HipOA-indep	rs35361755	C	G	C	G	-0.313146	-0.0055479	0.318708	0.318708	FALSE	TRUE	FALSE	8	98103131	0.0053213	0.297142	NA	TRUE	reported	353388	0.00795517	1e-300	33187	RIDA	TRUE	reported	2	TRUE
RIDA_P52758_OID30635_v1_Inflammation_II	KneeHipOA-indep	rs35361755	C	G	C	G	-0.313146	-0.00405913	0.318708	0.318708	FALSE	TRUE	FALSE	8	98103131	0.0035906	0.25827	NA	TRUE	reported	490345	0.00795517	1e-300	33187	RIDA	TRUE	reported	2	TRUE
RIDA_P52758_OID30635_v1_Inflammation_II	KneeOA-indep	rs35361755	C	G	C	G	-0.313146	-0.00412625	0.318708	0.318708	FALSE	TRUE	FALSE	8	98103131	0.00418116	0.323708	NA	TRUE	reported	396054	0.00795517	1e-300	33187	RIDA	TRUE	reported	2	TRUE
RIDA_P52758_OID30635_v1_Inflammation_II	SpineOA-indep	rs35361755	C	G	C	G	-0.313146	-0.00700025	0.318708	0.318708	FALSE	TRUE	FALSE	8	98103131	0.00593929	0.238544	NA	TRUE	reported	333950	0.00795517	1e-300	33187	RIDA	TRUE	reported	2	TRUE
RIDA_P52758_OID30635_v1_Inflammation_II	THR-indep	rs35361755	C	G	C	G	-0.313146	-0.00486186	0.318708	0.318708	FALSE	TRUE	FALSE	8	98103131	0.00642853	0.449473	NA	TRUE	reported	319037	0.00795517	1e-300	33187	RIDA	TRUE	reported	2	TRUE
RIDA_P52758_OID30635_v1_Inflammation_II	ThumbOA-indep	rs35361755	C	G	C	G	-0.313146	5.82378e-05	0.318708	0.318708	FALSE	TRUE	FALSE	8	98103131	0.00814674	0.994296	NA	TRUE	reported	247455	0.00795517	1e-300	33187	RIDA	TRUE	reported	2	TRUE
RIDA_P52758_OID30635_v1_Inflammation_II	TJR-indep	rs35361755	C	G	C	G	-0.313146	-0.00697393	0.318708	0.318708	FALSE	TRUE	FALSE	8	98103131	0.00499352	0.162535	NA	TRUE	reported	368576	0.00795517	1e-300	33187	RIDA	TRUE	reported	2	TRUE
RIDA_P52758_OID30635_v1_Inflammation_II	TKR-indep	rs35361755	C	G	C	G	-0.313146	-0.00897819	0.318708	0.318708	FALSE	TRUE	FALSE	8	98103131	0.00708243	0.204916	NA	TRUE	reported	252041	0.00795517	1e-300	33187	RIDA	TRUE	reported	2	TRUE
RNASE1_P07998_OID30672_v1_Inflammation_II	AllOA-indep	rs11156644	A	G	A	G	-0.0562563	-0.00552362	0.499295	0.512	FALSE	FALSE	FALSE	14	20733430	0.00254881	0.0302246	NA	TRUE	reported	826690	0.00724218	7.98178e-15	33985	RNASE1	TRUE	reported	2	TRUE
RNASE1_P07998_OID30672_v1_Inflammation_II	Early_AllOA-indep	rs11156644	A	G	A	G	-0.0562563	-0.0214759	0.499295	0.5287	FALSE	FALSE	FALSE	14	20733430	0.0109141	0.0490998	NA	TRUE	reported	48287	0.00724218	7.98178e-15	33985	RNASE1	TRUE	reported	2	TRUE
RNASE1_P07998_OID30672_v1_Inflammation_II	FingerOA-indep	rs11156644	A	G	A	G	-0.0562563	-0.0225226	0.499295	0.522	FALSE	FALSE	FALSE	14	20733430	0.00970781	0.0203383	NA	TRUE	reported	266618	0.00724218	7.98178e-15	33985	RNASE1	TRUE	reported	2	TRUE
RNASE1_P07998_OID30672_v1_Inflammation_II	HandOA-indep	rs11156644	A	G	A	G	-0.0562563	-0.0144717	0.499295	0.518	FALSE	FALSE	FALSE	14	20733430	0.00704109	0.0398478	NA	TRUE	reported	303782	0.00724218	7.98178e-15	33985	RNASE1	TRUE	reported	2	TRUE
RNASE1_P07998_OID30672_v1_Inflammation_II	HipOA-indep	rs11156644	A	G	A	G	-0.0562563	-0.00337558	0.499295	0.5157	FALSE	FALSE	FALSE	14	20733430	0.00499104	0.498833	NA	TRUE	reported	353388	0.00724218	7.98178e-15	33985	RNASE1	TRUE	reported	2	TRUE
RNASE1_P07998_OID30672_v1_Inflammation_II	KneeHipOA-indep	rs11156644	A	G	A	G	-0.0562563	-0.00334934	0.499295	0.5136	FALSE	FALSE	FALSE	14	20733430	0.00346022	0.333066	NA	TRUE	reported	490345	0.00724218	7.98178e-15	33985	RNASE1	TRUE	reported	2	TRUE
RNASE1_P07998_OID30672_v1_Inflammation_II	KneeOA-indep	rs11156644	A	G	A	G	-0.0562563	-0.00358946	0.499295	0.5148	FALSE	FALSE	FALSE	14	20733430	0.00405441	0.375982	NA	TRUE	reported	396054	0.00724218	7.98178e-15	33985	RNASE1	TRUE	reported	2	TRUE
RNASE1_P07998_OID30672_v1_Inflammation_II	SpineOA-indep	rs11156644	A	G	A	G	-0.0562563	-0.00687352	0.499295	0.516	FALSE	FALSE	FALSE	14	20733430	0.00568934	0.226993	NA	TRUE	reported	333950	0.00724218	7.98178e-15	33985	RNASE1	TRUE	reported	2	TRUE
RNASE1_P07998_OID30672_v1_Inflammation_II	THR-indep	rs11156644	A	G	A	G	-0.0562563	-0.00450331	0.499295	0.5123	FALSE	FALSE	FALSE	14	20733430	0.00604794	0.456513	NA	TRUE	reported	319037	0.00724218	7.98178e-15	33985	RNASE1	TRUE	reported	2	TRUE
RNASE1_P07998_OID30672_v1_Inflammation_II	ThumbOA-indep	rs11156644	A	G	A	G	-0.0562563	-0.0119678	0.499295	0.5209	FALSE	FALSE	FALSE	14	20733430	0.00919731	0.193179	NA	TRUE	reported	247455	0.00724218	7.98178e-15	33985	RNASE1	TRUE	reported	2	TRUE
RNASE1_P07998_OID30672_v1_Inflammation_II	TJR-indep	rs11156644	A	G	A	G	-0.0562563	-0.00371995	0.499295	0.5125	FALSE	FALSE	FALSE	14	20733430	0.00471696	0.430326	NA	TRUE	reported	368576	0.00724218	7.98178e-15	33985	RNASE1	TRUE	reported	2	TRUE
RNASE1_P07998_OID30672_v1_Inflammation_II	TKR-indep	rs11156644	A	G	A	G	-0.0562563	0.00192235	0.499295	0.5117	FALSE	FALSE	FALSE	14	20733430	0.00665122	0.772565	NA	TRUE	reported	252041	0.00724218	7.98178e-15	33985	RNASE1	TRUE	reported	2	TRUE
RNASE10_Q5GAN6_OID30238_v1_Cardiometabolic_II	AllOA-indep	rs10138989	T	C	T	C	-0.369718	0.00240777	0.275678	0.2706	FALSE	FALSE	FALSE	14	20491608	0.00294902	0.414235	NA	TRUE	reported	826690	0.00874522	1e-300	33042	RNASE10	TRUE	reported	2	TRUE
RNASE10_Q5GAN6_OID30238_v1_Cardiometabolic_II	Early_AllOA-indep	rs10138989	T	C	T	C	-0.369718	-0.00767661	0.275678	0.2688	FALSE	FALSE	FALSE	14	20491608	0.0126131	0.542775	NA	TRUE	reported	48287	0.00874522	1e-300	33042	RNASE10	TRUE	reported	2	TRUE
RNASE10_Q5GAN6_OID30238_v1_Cardiometabolic_II	FingerOA-indep	rs10138989	T	C	T	C	-0.369718	0.0041034	0.275678	0.2653	FALSE	FALSE	FALSE	14	20491608	0.0112443	0.715162	NA	TRUE	reported	266618	0.00874522	1e-300	33042	RNASE10	TRUE	reported	2	TRUE
RNASE10_Q5GAN6_OID30238_v1_Cardiometabolic_II	HandOA-indep	rs10138989	T	C	T	C	-0.369718	0.00839379	0.275678	0.266	FALSE	FALSE	FALSE	14	20491608	0.00810557	0.300408	NA	TRUE	reported	303782	0.00874522	1e-300	33042	RNASE10	TRUE	reported	2	TRUE
RNASE10_Q5GAN6_OID30238_v1_Cardiometabolic_II	HipOA-indep	rs10138989	T	C	T	C	-0.369718	0.00211174	0.275678	0.269	FALSE	FALSE	FALSE	14	20491608	0.00596284	0.723227	NA	TRUE	reported	353388	0.00874522	1e-300	33042	RNASE10	TRUE	reported	2	TRUE
RNASE10_Q5GAN6_OID30238_v1_Cardiometabolic_II	KneeHipOA-indep	rs10138989	T	C	T	C	-0.369718	0.000870411	0.275678	0.2688	FALSE	FALSE	FALSE	14	20491608	0.00405605	0.830083	NA	TRUE	reported	490345	0.00874522	1e-300	33042	RNASE10	TRUE	reported	2	TRUE
RNASE10_Q5GAN6_OID30238_v1_Cardiometabolic_II	KneeOA-indep	rs10138989	T	C	T	C	-0.369718	0.000958923	0.275678	0.2673	FALSE	FALSE	FALSE	14	20491608	0.00477874	0.840961	NA	TRUE	reported	396054	0.00874522	1e-300	33042	RNASE10	TRUE	reported	2	TRUE
RNASE10_Q5GAN6_OID30238_v1_Cardiometabolic_II	SpineOA-indep	rs10138989	T	C	T	C	-0.369718	0.00848685	0.275678	0.2668	FALSE	FALSE	FALSE	14	20491608	0.00661881	0.199761	NA	TRUE	reported	333950	0.00874522	1e-300	33042	RNASE10	TRUE	reported	2	TRUE
RNASE10_Q5GAN6_OID30238_v1_Cardiometabolic_II	THR-indep	rs10138989	T	C	T	C	-0.369718	-0.00178724	0.275678	0.2723	FALSE	FALSE	FALSE	14	20491608	0.00712118	0.801833	NA	TRUE	reported	319037	0.00874522	1e-300	33042	RNASE10	TRUE	reported	2	TRUE
RNASE10_Q5GAN6_OID30238_v1_Cardiometabolic_II	ThumbOA-indep	rs10138989	T	C	T	C	-0.369718	0.0145343	0.275678	0.2684	FALSE	FALSE	FALSE	14	20491608	0.0105968	0.170196	NA	TRUE	reported	247455	0.00874522	1e-300	33042	RNASE10	TRUE	reported	2	TRUE
RNASE10_Q5GAN6_OID30238_v1_Cardiometabolic_II	TJR-indep	rs10138989	T	C	T	C	-0.369718	-9.75872e-05	0.275678	0.2713	FALSE	FALSE	FALSE	14	20491608	0.005569	0.986019	NA	TRUE	reported	368576	0.00874522	1e-300	33042	RNASE10	TRUE	reported	2	TRUE
RNASE10_Q5GAN6_OID30238_v1_Cardiometabolic_II	TKR-indep	rs10138989	T	C	T	C	-0.369718	0.00735431	0.275678	0.2709	FALSE	FALSE	FALSE	14	20491608	0.00787612	0.350434	NA	TRUE	reported	252041	0.00874522	1e-300	33042	RNASE10	TRUE	reported	2	TRUE
RNASE4_P34096_OID30705_v1_Inflammation_II	AllOA-indep	rs12588573	T	C	T	C	-0.36502	-0.00364582	0.217668	0.2239	FALSE	FALSE	FALSE	14	20678425	0.00303933	0.230316	NA	TRUE	reported	826690	0.00901944	1e-300	32855	RNASE4	TRUE	reported	2	TRUE
RNASE4_P34096_OID30705_v1_Inflammation_II	Early_AllOA-indep	rs12588573	T	C	T	C	-0.36502	0.0165569	0.217668	0.2299	FALSE	FALSE	FALSE	14	20678425	0.0129715	0.201811	NA	TRUE	reported	48287	0.00901944	1e-300	32855	RNASE4	TRUE	reported	2	TRUE
RNASE4_P34096_OID30705_v1_Inflammation_II	FingerOA-indep	rs12588573	T	C	T	C	-0.36502	-0.000158142	0.217668	0.2187	FALSE	FALSE	FALSE	14	20678425	0.0117698	0.98928	NA	TRUE	reported	266618	0.00901944	1e-300	32855	RNASE4	TRUE	reported	2	TRUE
RNASE4_P34096_OID30705_v1_Inflammation_II	HandOA-indep	rs12588573	T	C	T	C	-0.36502	-0.012249	0.217668	0.2216	FALSE	FALSE	FALSE	14	20678425	0.00826396	0.138282	NA	TRUE	reported	303782	0.00901944	1e-300	32855	RNASE4	TRUE	reported	2	TRUE
RNASE4_P34096_OID30705_v1_Inflammation_II	HipOA-indep	rs12588573	T	C	T	C	-0.36502	-0.00741634	0.217668	0.2233	FALSE	FALSE	FALSE	14	20678425	0.00604934	0.220208	NA	TRUE	reported	353388	0.00901944	1e-300	32855	RNASE4	TRUE	reported	2	TRUE
RNASE4_P34096_OID30705_v1_Inflammation_II	KneeHipOA-indep	rs12588573	T	C	T	C	-0.36502	-0.00268807	0.217668	0.2245	FALSE	FALSE	FALSE	14	20678425	0.0040897	0.511002	NA	TRUE	reported	490345	0.00901944	1e-300	32855	RNASE4	TRUE	reported	2	TRUE
RNASE4_P34096_OID30705_v1_Inflammation_II	KneeOA-indep	rs12588573	T	C	T	C	-0.36502	-0.0015577	0.217668	0.2256	FALSE	FALSE	FALSE	14	20678425	0.00466351	0.738366	NA	TRUE	reported	396054	0.00901944	1e-300	32855	RNASE4	TRUE	reported	2	TRUE
RNASE4_P34096_OID30705_v1_Inflammation_II	SpineOA-indep	rs12588573	T	C	T	C	-0.36502	-0.00536414	0.217668	0.2286	FALSE	FALSE	FALSE	14	20678425	0.00664808	0.419741	NA	TRUE	reported	333950	0.00901944	1e-300	32855	RNASE4	TRUE	reported	2	TRUE
RNASE4_P34096_OID30705_v1_Inflammation_II	THR-indep	rs12588573	T	C	T	C	-0.36502	-0.00918346	0.217668	0.223	FALSE	FALSE	FALSE	14	20678425	0.00740251	0.214758	NA	TRUE	reported	319037	0.00901944	1e-300	32855	RNASE4	TRUE	reported	2	TRUE
RNASE4_P34096_OID30705_v1_Inflammation_II	ThumbOA-indep	rs12588573	T	C	T	C	-0.36502	0.00418676	0.217668	0.2215	FALSE	FALSE	FALSE	14	20678425	0.0111144	0.706399	NA	TRUE	reported	247455	0.00901944	1e-300	32855	RNASE4	TRUE	reported	2	TRUE
RNASE4_P34096_OID30705_v1_Inflammation_II	TJR-indep	rs12588573	T	C	T	C	-0.36502	-0.00410407	0.217668	0.2229	FALSE	FALSE	FALSE	14	20678425	0.00573377	0.474132	NA	TRUE	reported	368576	0.00901944	1e-300	32855	RNASE4	TRUE	reported	2	TRUE
RNASE4_P34096_OID30705_v1_Inflammation_II	TKR-indep	rs12588573	T	C	T	C	-0.36502	0.00610222	0.217668	0.2239	FALSE	FALSE	FALSE	14	20678425	0.00810436	0.451477	NA	TRUE	reported	252041	0.00901944	1e-300	32855	RNASE4	TRUE	reported	2	TRUE
RNASE6_Q93091_OID30689_v1_Inflammation_II	AllOA-indep	rs11628774	C	G	C	G	-0.125644	0.00567968	0.0697749	0.0745	FALSE	TRUE	FALSE	14	20698893	0.00486433	0.242961	NA	TRUE	reported	826690	0.0142455	1.14525e-18	33734	RNASE6	TRUE	reported	2	TRUE
RNASE6_Q93091_OID30689_v1_Inflammation_II	AllOA-indep	rs1951419	G	T	G	T	-0.0804845	-0.00284557	0.712302	0.7257	FALSE	FALSE	FALSE	14	20772514	0.00278026	0.306076	NA	TRUE	reported	826690	0.0080638	1.84672e-23	33734	RNASE6	TRUE	reported	2	TRUE
RNASE6_Q93091_OID30689_v1_Inflammation_II	AllOA-indep	rs67668132	T	G	T	G	-0.443945	-0.0054102	0.23487	0.23487	FALSE	FALSE	FALSE	14	20779061	0.00291288	0.0632634	NA	TRUE	reported	826690	0.00855023	1e-300	33734	RNASE6	TRUE	reported	2	TRUE
RNASE6_Q93091_OID30689_v1_Inflammation_II	AllOA-indep	rs8010034	A	T	A	T	-0.189006	0.00252149	0.358409	0.358409	FALSE	TRUE	FALSE	14	20715008	0.00270236	0.350785	NA	TRUE	reported	826690	0.0076138	4.90908e-136	33734	RNASE6	TRUE	reported	2	TRUE
RNASE6_Q93091_OID30689_v1_Inflammation_II	Early_AllOA-indep	rs11628774	C	G	C	G	-0.125644	-0.00936085	0.0697749	0.0827	FALSE	TRUE	FALSE	14	20698893	0.0198411	0.637076	NA	TRUE	reported	48287	0.0142455	1.14525e-18	33734	RNASE6	TRUE	reported	2	TRUE
RNASE6_Q93091_OID30689_v1_Inflammation_II	Early_AllOA-indep	rs1951419	G	T	G	T	-0.0804845	-0.0101256	0.712302	0.7584	FALSE	FALSE	FALSE	14	20772514	0.0128555	0.430901	NA	TRUE	reported	48287	0.0080638	1.84672e-23	33734	RNASE6	TRUE	reported	2	TRUE
RNASE6_Q93091_OID30689_v1_Inflammation_II	Early_AllOA-indep	rs67668132	T	G	T	G	-0.443945	-0.0330114	0.23487	0.23487	FALSE	FALSE	FALSE	14	20779061	0.0125458	0.00850657	NA	TRUE	reported	48287	0.00855023	1e-300	33734	RNASE6	TRUE	reported	2	TRUE
RNASE6_Q93091_OID30689_v1_Inflammation_II	Early_AllOA-indep	rs8010034	A	T	A	T	-0.189006	0.00469765	0.358409	0.358409	FALSE	TRUE	FALSE	14	20715008	0.0114401	0.681345	NA	TRUE	reported	48287	0.0076138	4.90908e-136	33734	RNASE6	TRUE	reported	2	TRUE
RNASE6_Q93091_OID30689_v1_Inflammation_II	FingerOA-indep	rs11628774	C	G	C	G	-0.125644	0.0232729	0.0697749	0.07	FALSE	TRUE	FALSE	14	20698893	0.0191344	0.223875	NA	TRUE	reported	266618	0.0142455	1.14525e-18	33734	RNASE6	TRUE	reported	2	TRUE
RNASE6_Q93091_OID30689_v1_Inflammation_II	FingerOA-indep	rs1951419	G	T	G	T	-0.0804845	-0.0184276	0.712302	0.7399	FALSE	FALSE	FALSE	14	20772514	0.0112313	0.100852	NA	TRUE	reported	266618	0.0080638	1.84672e-23	33734	RNASE6	TRUE	reported	2	TRUE
RNASE6_Q93091_OID30689_v1_Inflammation_II	FingerOA-indep	rs67668132	T	G	T	G	-0.443945	-0.00952032	0.23487	0.23487	FALSE	FALSE	FALSE	14	20779061	0.0112869	0.398956	NA	TRUE	reported	266618	0.00855023	1e-300	33734	RNASE6	TRUE	reported	2	TRUE
RNASE6_Q93091_OID30689_v1_Inflammation_II	FingerOA-indep	rs8010034	A	T	A	T	-0.189006	0.00682737	0.358409	0.358409	FALSE	TRUE	FALSE	14	20715008	0.0100781	0.498121	NA	TRUE	reported	266618	0.0076138	4.90908e-136	33734	RNASE6	TRUE	reported	2	TRUE
RNASE6_Q93091_OID30689_v1_Inflammation_II	HandOA-indep	rs11628774	C	G	C	G	-0.125644	0.00253047	0.0697749	0.0688	FALSE	TRUE	FALSE	14	20698893	0.0133572	0.849743	NA	TRUE	reported	303782	0.0142455	1.14525e-18	33734	RNASE6	TRUE	reported	2	TRUE
RNASE6_Q93091_OID30689_v1_Inflammation_II	HandOA-indep	rs1951419	G	T	G	T	-0.0804845	-0.00326866	0.712302	0.7322	FALSE	FALSE	FALSE	14	20772514	0.00758796	0.666636	NA	TRUE	reported	303782	0.0080638	1.84672e-23	33734	RNASE6	TRUE	reported	2	TRUE
RNASE6_Q93091_OID30689_v1_Inflammation_II	HandOA-indep	rs67668132	T	G	T	G	-0.443945	-0.00306268	0.23487	0.23487	FALSE	FALSE	FALSE	14	20779061	0.00784679	0.696308	NA	TRUE	reported	303782	0.00855023	1e-300	33734	RNASE6	TRUE	reported	2	TRUE
RNASE6_Q93091_OID30689_v1_Inflammation_II	HandOA-indep	rs8010034	A	T	A	T	-0.189006	0.00408551	0.358409	0.358409	FALSE	TRUE	FALSE	14	20715008	0.00737925	0.57982	NA	TRUE	reported	303782	0.0076138	4.90908e-136	33734	RNASE6	TRUE	reported	2	TRUE
RNASE6_Q93091_OID30689_v1_Inflammation_II	HipOA-indep	rs11628774	C	G	C	G	-0.125644	0.0145098	0.0697749	0.0742	FALSE	TRUE	FALSE	14	20698893	0.00967867	0.133834	NA	TRUE	reported	353388	0.0142455	1.14525e-18	33734	RNASE6	TRUE	reported	2	TRUE
RNASE6_Q93091_OID30689_v1_Inflammation_II	HipOA-indep	rs1951419	G	T	G	T	-0.0804845	-0.00277095	0.712302	0.7324	FALSE	FALSE	FALSE	14	20772514	0.00568154	0.625754	NA	TRUE	reported	353388	0.0080638	1.84672e-23	33734	RNASE6	TRUE	reported	2	TRUE
RNASE6_Q93091_OID30689_v1_Inflammation_II	HipOA-indep	rs67668132	T	G	T	G	-0.443945	-0.00454579	0.23487	0.23487	FALSE	FALSE	FALSE	14	20779061	0.00581221	0.434149	NA	TRUE	reported	353388	0.00855023	1e-300	33734	RNASE6	TRUE	reported	2	TRUE
RNASE6_Q93091_OID30689_v1_Inflammation_II	HipOA-indep	rs8010034	A	T	A	T	-0.189006	-0.00552815	0.358409	0.358409	FALSE	TRUE	FALSE	14	20715008	0.00529976	0.296905	NA	TRUE	reported	353388	0.0076138	4.90908e-136	33734	RNASE6	TRUE	reported	2	TRUE
RNASE6_Q93091_OID30689_v1_Inflammation_II	KneeHipOA-indep	rs11628774	C	G	C	G	-0.125644	0.00932645	0.0697749	0.075	FALSE	TRUE	FALSE	14	20698893	0.00651831	0.152485	NA	TRUE	reported	490345	0.0142455	1.14525e-18	33734	RNASE6	TRUE	reported	2	TRUE
RNASE6_Q93091_OID30689_v1_Inflammation_II	KneeHipOA-indep	rs1951419	G	T	G	T	-0.0804845	-0.00279555	0.712302	0.7267	FALSE	FALSE	FALSE	14	20772514	0.00377708	0.459218	NA	TRUE	reported	490345	0.0080638	1.84672e-23	33734	RNASE6	TRUE	reported	2	TRUE
RNASE6_Q93091_OID30689_v1_Inflammation_II	KneeHipOA-indep	rs67668132	T	G	T	G	-0.443945	-0.00106344	0.23487	0.23487	FALSE	FALSE	FALSE	14	20779061	0.00390708	0.785482	NA	TRUE	reported	490345	0.00855023	1e-300	33734	RNASE6	TRUE	reported	2	TRUE
RNASE6_Q93091_OID30689_v1_Inflammation_II	KneeHipOA-indep	rs8010034	A	T	A	T	-0.189006	0.00204853	0.358409	0.358409	FALSE	TRUE	FALSE	14	20715008	0.00358216	0.567409	NA	TRUE	reported	490345	0.0076138	4.90908e-136	33734	RNASE6	TRUE	reported	2	TRUE
RNASE6_Q93091_OID30689_v1_Inflammation_II	KneeOA-indep	rs11628774	C	G	C	G	-0.125644	0.0153081	0.0697749	0.0758	FALSE	TRUE	FALSE	14	20698893	0.00759569	0.0438668	NA	TRUE	reported	396054	0.0142455	1.14525e-18	33734	RNASE6	TRUE	reported	2	TRUE
RNASE6_Q93091_OID30689_v1_Inflammation_II	KneeOA-indep	rs1951419	G	T	G	T	-0.0804845	-0.00271812	0.712302	0.7271	FALSE	FALSE	FALSE	14	20772514	0.00434423	0.531521	NA	TRUE	reported	396054	0.0080638	1.84672e-23	33734	RNASE6	TRUE	reported	2	TRUE
RNASE6_Q93091_OID30689_v1_Inflammation_II	KneeOA-indep	rs67668132	T	G	T	G	-0.443945	0.00151811	0.23487	0.23487	FALSE	FALSE	FALSE	14	20779061	0.00443373	0.73205	NA	TRUE	reported	396054	0.00855023	1e-300	33734	RNASE6	TRUE	reported	2	TRUE
RNASE6_Q93091_OID30689_v1_Inflammation_II	KneeOA-indep	rs8010034	A	T	A	T	-0.189006	-0.0010591	0.358409	0.358409	FALSE	TRUE	FALSE	14	20715008	0.00425083	0.803243	NA	TRUE	reported	396054	0.0076138	4.90908e-136	33734	RNASE6	TRUE	reported	2	TRUE
RNASE6_Q93091_OID30689_v1_Inflammation_II	SpineOA-indep	rs11628774	C	G	C	G	-0.125644	0.0181122	0.0697749	0.079	FALSE	TRUE	FALSE	14	20698893	0.0105635	0.0864178	NA	TRUE	reported	333950	0.0142455	1.14525e-18	33734	RNASE6	TRUE	reported	2	TRUE
RNASE6_Q93091_OID30689_v1_Inflammation_II	SpineOA-indep	rs1951419	G	T	G	T	-0.0804845	0.00303601	0.712302	0.7321	FALSE	FALSE	FALSE	14	20772514	0.00624812	0.627033	NA	TRUE	reported	333950	0.0080638	1.84672e-23	33734	RNASE6	TRUE	reported	2	TRUE
RNASE6_Q93091_OID30689_v1_Inflammation_II	SpineOA-indep	rs67668132	T	G	T	G	-0.443945	-0.00638247	0.23487	0.23487	FALSE	FALSE	FALSE	14	20779061	0.00636599	0.316059	NA	TRUE	reported	333950	0.00855023	1e-300	33734	RNASE6	TRUE	reported	2	TRUE
RNASE6_Q93091_OID30689_v1_Inflammation_II	SpineOA-indep	rs8010034	A	T	A	T	-0.189006	0.00155689	0.358409	0.358409	FALSE	TRUE	FALSE	14	20715008	0.00597003	0.794258	NA	TRUE	reported	333950	0.0076138	4.90908e-136	33734	RNASE6	TRUE	reported	2	TRUE
RNASE6_Q93091_OID30689_v1_Inflammation_II	THR-indep	rs11628774	C	G	C	G	-0.125644	0.00407093	0.0697749	0.0727	FALSE	TRUE	FALSE	14	20698893	0.0119047	0.732382	NA	TRUE	reported	319037	0.0142455	1.14525e-18	33734	RNASE6	TRUE	reported	2	TRUE
RNASE6_Q93091_OID30689_v1_Inflammation_II	THR-indep	rs1951419	G	T	G	T	-0.0804845	-0.00813376	0.712302	0.7264	FALSE	FALSE	FALSE	14	20772514	0.00677345	0.229817	NA	TRUE	reported	319037	0.0080638	1.84672e-23	33734	RNASE6	TRUE	reported	2	TRUE
RNASE6_Q93091_OID30689_v1_Inflammation_II	THR-indep	rs67668132	T	G	T	G	-0.443945	-0.00501902	0.23487	0.23487	FALSE	FALSE	FALSE	14	20779061	0.00702405	0.474889	NA	TRUE	reported	319037	0.00855023	1e-300	33734	RNASE6	TRUE	reported	2	TRUE
RNASE6_Q93091_OID30689_v1_Inflammation_II	THR-indep	rs8010034	A	T	A	T	-0.189006	0.000180545	0.358409	0.358409	FALSE	TRUE	FALSE	14	20715008	0.00786529	0.981686	NA	TRUE	reported	319037	0.0076138	4.90908e-136	33734	RNASE6	TRUE	reported	2	TRUE
RNASE6_Q93091_OID30689_v1_Inflammation_II	ThumbOA-indep	rs11628774	C	G	C	G	-0.125644	-0.0150819	0.0697749	0.0716	FALSE	TRUE	FALSE	14	20698893	0.0180859	0.404335	NA	TRUE	reported	247455	0.0142455	1.14525e-18	33734	RNASE6	TRUE	reported	2	TRUE
RNASE6_Q93091_OID30689_v1_Inflammation_II	ThumbOA-indep	rs1951419	G	T	G	T	-0.0804845	-0.00319404	0.712302	0.7386	FALSE	FALSE	FALSE	14	20772514	0.0104018	0.758794	NA	TRUE	reported	247455	0.0080638	1.84672e-23	33734	RNASE6	TRUE	reported	2	TRUE
RNASE6_Q93091_OID30689_v1_Inflammation_II	ThumbOA-indep	rs67668132	T	G	T	G	-0.443945	-0.0222023	0.23487	0.23487	FALSE	FALSE	FALSE	14	20779061	0.0106721	0.0374886	NA	TRUE	reported	247455	0.00855023	1e-300	33734	RNASE6	TRUE	reported	2	TRUE
RNASE6_Q93091_OID30689_v1_Inflammation_II	ThumbOA-indep	rs8010034	A	T	A	T	-0.189006	0.00406084	0.358409	0.358409	FALSE	TRUE	FALSE	14	20715008	0.00965851	0.674163	NA	TRUE	reported	247455	0.0076138	4.90908e-136	33734	RNASE6	TRUE	reported	2	TRUE
RNASE6_Q93091_OID30689_v1_Inflammation_II	TJR-indep	rs11628774	C	G	C	G	-0.125644	0.00929478	0.0697749	0.0725	FALSE	TRUE	FALSE	14	20698893	0.00918609	0.311618	NA	TRUE	reported	368576	0.0142455	1.14525e-18	33734	RNASE6	TRUE	reported	2	TRUE
RNASE6_Q93091_OID30689_v1_Inflammation_II	TJR-indep	rs1951419	G	T	G	T	-0.0804845	-0.0046398	0.712302	0.7245	FALSE	FALSE	FALSE	14	20772514	0.0052777	0.379328	NA	TRUE	reported	368576	0.0080638	1.84672e-23	33734	RNASE6	TRUE	reported	2	TRUE
RNASE6_Q93091_OID30689_v1_Inflammation_II	TJR-indep	rs67668132	T	G	T	G	-0.443945	-0.00282346	0.23487	0.23487	FALSE	FALSE	FALSE	14	20779061	0.00542827	0.602965	NA	TRUE	reported	368576	0.00855023	1e-300	33734	RNASE6	TRUE	reported	2	TRUE
RNASE6_Q93091_OID30689_v1_Inflammation_II	TJR-indep	rs8010034	A	T	A	T	-0.189006	-0.000416451	0.358409	0.358409	FALSE	TRUE	FALSE	14	20715008	0.00477534	0.930506	NA	TRUE	reported	368576	0.0076138	4.90908e-136	33734	RNASE6	TRUE	reported	2	TRUE
RNASE6_Q93091_OID30689_v1_Inflammation_II	TKR-indep	rs11628774	C	G	C	G	-0.125644	0.0115585	0.0697749	0.0723	FALSE	TRUE	FALSE	14	20698893	0.0130504	0.375787	NA	TRUE	reported	252041	0.0142455	1.14525e-18	33734	RNASE6	TRUE	reported	2	TRUE
RNASE6_Q93091_OID30689_v1_Inflammation_II	TKR-indep	rs1951419	G	T	G	T	-0.0804845	-0.00442794	0.712302	0.7231	FALSE	FALSE	FALSE	14	20772514	0.00744592	0.552057	NA	TRUE	reported	252041	0.0080638	1.84672e-23	33734	RNASE6	TRUE	reported	2	TRUE
RNASE6_Q93091_OID30689_v1_Inflammation_II	TKR-indep	rs67668132	T	G	T	G	-0.443945	-0.00289417	0.23487	0.23487	FALSE	FALSE	FALSE	14	20779061	0.00776299	0.709285	NA	TRUE	reported	252041	0.00855023	1e-300	33734	RNASE6	TRUE	reported	2	TRUE
RNASE6_Q93091_OID30689_v1_Inflammation_II	TKR-indep	rs8010034	A	T	A	T	-0.189006	-0.00370667	0.358409	0.358409	FALSE	TRUE	FALSE	14	20715008	0.0070216	0.597572	NA	TRUE	reported	252041	0.0076138	4.90908e-136	33734	RNASE6	TRUE	reported	2	TRUE
RNASEH2A_O75792_OID31027_v1_Neurology_II	AllOA-indep	rs7247284	C	T	C	T	-0.286069	0.00998405	0.0332261	0.0332261	FALSE	FALSE	FALSE	19	12809024	0.00721947	0.166685	NA	TRUE	reported	826690	0.0210867	6.3387e-42	33874	RNASEH2A	TRUE	reported	2	TRUE
RNASEH2A_O75792_OID31027_v1_Neurology_II	Early_AllOA-indep	rs7247284	C	T	C	T	-0.286069	0.01587	0.0332261	0.0332261	FALSE	FALSE	FALSE	19	12809024	0.0329324	0.629878	NA	TRUE	reported	48287	0.0210867	6.3387e-42	33874	RNASEH2A	TRUE	reported	2	TRUE
RNASEH2A_O75792_OID31027_v1_Neurology_II	FingerOA-indep	rs7247284	C	T	C	T	-0.286069	-0.00689235	0.0332261	0.0332261	FALSE	FALSE	FALSE	19	12809024	0.0292618	0.813789	NA	TRUE	reported	266618	0.0210867	6.3387e-42	33874	RNASEH2A	TRUE	reported	2	TRUE
RNASEH2A_O75792_OID31027_v1_Neurology_II	HandOA-indep	rs7247284	C	T	C	T	-0.286069	0.0176272	0.0332261	0.0332261	FALSE	FALSE	FALSE	19	12809024	0.0197968	0.373249	NA	TRUE	reported	303782	0.0210867	6.3387e-42	33874	RNASEH2A	TRUE	reported	2	TRUE
RNASEH2A_O75792_OID31027_v1_Neurology_II	HipOA-indep	rs7247284	C	T	C	T	-0.286069	0.0258407	0.0332261	0.0332261	FALSE	FALSE	FALSE	19	12809024	0.0144133	0.0729998	NA	TRUE	reported	353388	0.0210867	6.3387e-42	33874	RNASEH2A	TRUE	reported	2	TRUE
RNASEH2A_O75792_OID31027_v1_Neurology_II	KneeHipOA-indep	rs7247284	C	T	C	T	-0.286069	0.00871882	0.0332261	0.0332261	FALSE	FALSE	FALSE	19	12809024	0.00968038	0.367764	NA	TRUE	reported	490345	0.0210867	6.3387e-42	33874	RNASEH2A	TRUE	reported	2	TRUE
RNASEH2A_O75792_OID31027_v1_Neurology_II	KneeOA-indep	rs7247284	C	T	C	T	-0.286069	0.00185254	0.0332261	0.0332261	FALSE	FALSE	FALSE	19	12809024	0.0113054	0.869839	NA	TRUE	reported	396054	0.0210867	6.3387e-42	33874	RNASEH2A	TRUE	reported	2	TRUE
RNASEH2A_O75792_OID31027_v1_Neurology_II	SpineOA-indep	rs7247284	C	T	C	T	-0.286069	0.00942026	0.0332261	0.0332261	FALSE	FALSE	FALSE	19	12809024	0.0162501	0.562113	NA	TRUE	reported	333950	0.0210867	6.3387e-42	33874	RNASEH2A	TRUE	reported	2	TRUE
RNASEH2A_O75792_OID31027_v1_Neurology_II	THR-indep	rs7247284	C	T	C	T	-0.286069	0.0107655	0.0332261	0.0332261	FALSE	FALSE	FALSE	19	12809024	0.0174262	0.536723	NA	TRUE	reported	319037	0.0210867	6.3387e-42	33874	RNASEH2A	TRUE	reported	2	TRUE
RNASEH2A_O75792_OID31027_v1_Neurology_II	ThumbOA-indep	rs7247284	C	T	C	T	-0.286069	-0.000403039	0.0332261	0.0332261	FALSE	FALSE	FALSE	19	12809024	0.0338384	0.990497	NA	TRUE	reported	247455	0.0210867	6.3387e-42	33874	RNASEH2A	TRUE	reported	2	TRUE
RNASEH2A_O75792_OID31027_v1_Neurology_II	TJR-indep	rs7247284	C	T	C	T	-0.286069	0.00976482	0.0332261	0.0332261	FALSE	FALSE	FALSE	19	12809024	0.0135185	0.470093	NA	TRUE	reported	368576	0.0210867	6.3387e-42	33874	RNASEH2A	TRUE	reported	2	TRUE
RNASEH2A_O75792_OID31027_v1_Neurology_II	TKR-indep	rs7247284	C	T	C	T	-0.286069	0.00698715	0.0332261	0.0332261	FALSE	FALSE	FALSE	19	12809024	0.0192452	0.71656	NA	TRUE	reported	252041	0.0210867	6.3387e-42	33874	RNASEH2A	TRUE	reported	2	TRUE
RNASET2_O00584_OID20321_v1_Cardiometabolic	AllOA-indep	rs11159	A	G	A	G	-0.364064	-0.0003138	0.0726989	0.0701	FALSE	FALSE	FALSE	6	166929653	0.00492821	0.94923	NA	TRUE	reported	826690	0.0140886	3.06902e-147	33962	RNASET2	TRUE	reported	2	TRUE
RNASET2_O00584_OID20321_v1_Cardiometabolic	AllOA-indep	rs2769343	T	C	T	C	0.321579	-0.00259234	0.297982	0.2974	FALSE	FALSE	FALSE	6	166946070	0.00273804	0.343746	NA	TRUE	reported	826690	0.00808598	1e-300	33962	RNASET2	TRUE	reported	2	TRUE
RNASET2_O00584_OID20321_v1_Cardiometabolic	Early_AllOA-indep	rs11159	A	G	A	G	-0.364064	-0.0606592	0.0726989	0.0628	FALSE	FALSE	FALSE	6	166929653	0.0227738	0.00773196	NA	TRUE	reported	48287	0.0140886	3.06902e-147	33962	RNASET2	TRUE	reported	2	TRUE
RNASET2_O00584_OID20321_v1_Cardiometabolic	Early_AllOA-indep	rs2769343	T	C	T	C	0.321579	-0.0173308	0.297982	0.2929	FALSE	FALSE	FALSE	6	166946070	0.0120704	0.151056	NA	TRUE	reported	48287	0.00808598	1e-300	33962	RNASET2	TRUE	reported	2	TRUE
RNASET2_O00584_OID20321_v1_Cardiometabolic	FingerOA-indep	rs11159	A	G	A	G	-0.364064	-0.0128843	0.0726989	0.0709	FALSE	FALSE	FALSE	6	166929653	0.0192201	0.502633	NA	TRUE	reported	266618	0.0140886	3.06902e-147	33962	RNASET2	TRUE	reported	2	TRUE
RNASET2_O00584_OID20321_v1_Cardiometabolic	FingerOA-indep	rs2769343	T	C	T	C	0.321579	-0.00822205	0.297982	0.2812	FALSE	FALSE	FALSE	6	166946070	0.0108389	0.448111	NA	TRUE	reported	266618	0.00808598	1e-300	33962	RNASET2	TRUE	reported	2	TRUE
RNASET2_O00584_OID20321_v1_Cardiometabolic	HandOA-indep	rs11159	A	G	A	G	-0.364064	-0.0173237	0.0726989	0.0702	FALSE	FALSE	FALSE	6	166929653	0.0132444	0.190873	NA	TRUE	reported	303782	0.0140886	3.06902e-147	33962	RNASET2	TRUE	reported	2	TRUE
RNASET2_O00584_OID20321_v1_Cardiometabolic	HandOA-indep	rs2769343	T	C	T	C	0.321579	-0.00211173	0.297982	0.2897	FALSE	FALSE	FALSE	6	166946070	0.00746936	0.777392	NA	TRUE	reported	303782	0.00808598	1e-300	33962	RNASET2	TRUE	reported	2	TRUE
RNASET2_O00584_OID20321_v1_Cardiometabolic	HipOA-indep	rs11159	A	G	A	G	-0.364064	0.00338803	0.0726989	0.0691	FALSE	FALSE	FALSE	6	166929653	0.0100233	0.735352	NA	TRUE	reported	353388	0.0140886	3.06902e-147	33962	RNASET2	TRUE	reported	2	TRUE
RNASET2_O00584_OID20321_v1_Cardiometabolic	HipOA-indep	rs2769343	T	C	T	C	0.321579	-0.00676669	0.297982	0.2941	FALSE	FALSE	FALSE	6	166946070	0.00549345	0.218033	NA	TRUE	reported	353388	0.00808598	1e-300	33962	RNASET2	TRUE	reported	2	TRUE
RNASET2_O00584_OID20321_v1_Cardiometabolic	KneeHipOA-indep	rs11159	A	G	A	G	-0.364064	0.004407	0.0726989	0.0698	FALSE	FALSE	FALSE	6	166929653	0.00658493	0.503333	NA	TRUE	reported	490345	0.0140886	3.06902e-147	33962	RNASET2	TRUE	reported	2	TRUE
RNASET2_O00584_OID20321_v1_Cardiometabolic	KneeHipOA-indep	rs2769343	T	C	T	C	0.321579	-0.00112521	0.297982	0.2987	FALSE	FALSE	FALSE	6	166946070	0.00369843	0.760945	NA	TRUE	reported	490345	0.00808598	1e-300	33962	RNASET2	TRUE	reported	2	TRUE
RNASET2_O00584_OID20321_v1_Cardiometabolic	KneeOA-indep	rs11159	A	G	A	G	-0.364064	0.00199724	0.0726989	0.0697	FALSE	FALSE	FALSE	6	166929653	0.0083847	0.811725	NA	TRUE	reported	396054	0.0140886	3.06902e-147	33962	RNASET2	TRUE	reported	2	TRUE
RNASET2_O00584_OID20321_v1_Cardiometabolic	KneeOA-indep	rs2769343	T	C	T	C	0.321579	-0.000473158	0.297982	0.3007	FALSE	FALSE	FALSE	6	166946070	0.00429146	0.912207	NA	TRUE	reported	396054	0.00808598	1e-300	33962	RNASET2	TRUE	reported	2	TRUE
RNASET2_O00584_OID20321_v1_Cardiometabolic	SpineOA-indep	rs11159	A	G	A	G	-0.364064	-0.000223447	0.0726989	0.0689	FALSE	FALSE	FALSE	6	166929653	0.0109558	0.983728	NA	TRUE	reported	333950	0.0140886	3.06902e-147	33962	RNASET2	TRUE	reported	2	TRUE
RNASET2_O00584_OID20321_v1_Cardiometabolic	SpineOA-indep	rs2769343	T	C	T	C	0.321579	-0.00589205	0.297982	0.3038	FALSE	FALSE	FALSE	6	166946070	0.00608027	0.332523	NA	TRUE	reported	333950	0.00808598	1e-300	33962	RNASET2	TRUE	reported	2	TRUE
RNASET2_O00584_OID20321_v1_Cardiometabolic	THR-indep	rs11159	A	G	A	G	-0.364064	0.0157874	0.0726989	0.0706	FALSE	FALSE	FALSE	6	166929653	0.0119941	0.188084	NA	TRUE	reported	319037	0.0140886	3.06902e-147	33962	RNASET2	TRUE	reported	2	TRUE
RNASET2_O00584_OID20321_v1_Cardiometabolic	THR-indep	rs2769343	T	C	T	C	0.321579	-0.0062087	0.297982	0.2926	FALSE	FALSE	FALSE	6	166946070	0.00667949	0.352621	NA	TRUE	reported	319037	0.00808598	1e-300	33962	RNASET2	TRUE	reported	2	TRUE
RNASET2_O00584_OID20321_v1_Cardiometabolic	ThumbOA-indep	rs11159	A	G	A	G	-0.364064	-0.0242021	0.0726989	0.0706	FALSE	FALSE	FALSE	6	166929653	0.0180134	0.179091	NA	TRUE	reported	247455	0.0140886	3.06902e-147	33962	RNASET2	TRUE	reported	2	TRUE
RNASET2_O00584_OID20321_v1_Cardiometabolic	ThumbOA-indep	rs2769343	T	C	T	C	0.321579	0.0056524	0.297982	0.2849	FALSE	FALSE	FALSE	6	166946070	0.0101953	0.579297	NA	TRUE	reported	247455	0.00808598	1e-300	33962	RNASET2	TRUE	reported	2	TRUE
RNASET2_O00584_OID20321_v1_Cardiometabolic	TJR-indep	rs11159	A	G	A	G	-0.364064	0.0113081	0.0726989	0.071	FALSE	FALSE	FALSE	6	166929653	0.00931937	0.224978	NA	TRUE	reported	368576	0.0140886	3.06902e-147	33962	RNASET2	TRUE	reported	2	TRUE
RNASET2_O00584_OID20321_v1_Cardiometabolic	TJR-indep	rs2769343	T	C	T	C	0.321579	-0.00050805	0.297982	0.2944	FALSE	FALSE	FALSE	6	166946070	0.00494355	0.918145	NA	TRUE	reported	368576	0.00808598	1e-300	33962	RNASET2	TRUE	reported	2	TRUE
RNASET2_O00584_OID20321_v1_Cardiometabolic	TKR-indep	rs11159	A	G	A	G	-0.364064	0.0151075	0.0726989	0.0712	FALSE	FALSE	FALSE	6	166929653	0.0132689	0.254884	NA	TRUE	reported	252041	0.0140886	3.06902e-147	33962	RNASET2	TRUE	reported	2	TRUE
RNASET2_O00584_OID20321_v1_Cardiometabolic	TKR-indep	rs2769343	T	C	T	C	0.321579	0.00129145	0.297982	0.2954	FALSE	FALSE	FALSE	6	166946070	0.00732437	0.860041	NA	TRUE	reported	252041	0.00808598	1e-300	33962	RNASET2	TRUE	reported	2	TRUE
RNF149_Q8NC42_OID30235_v1_Cardiometabolic_II	AllOA-indep	rs12621632	T	C	T	C	0.280815	0.00084276	0.40646	0.4156	FALSE	FALSE	FALSE	2	101280863	0.00255037	0.741063	NA	TRUE	reported	826690	0.00761526	1.1508e-297	33042	RNF149	TRUE	reported	2	TRUE
RNF149_Q8NC42_OID30235_v1_Cardiometabolic_II	Early_AllOA-indep	rs12621632	T	C	T	C	0.280815	0.0198743	0.40646	0.4296	FALSE	FALSE	FALSE	2	101280863	0.0110052	0.0709351	NA	TRUE	reported	48287	0.00761526	1.1508e-297	33042	RNF149	TRUE	reported	2	TRUE
RNF149_Q8NC42_OID30235_v1_Cardiometabolic_II	FingerOA-indep	rs12621632	T	C	T	C	0.280815	0.0121945	0.40646	0.4152	FALSE	FALSE	FALSE	2	101280863	0.00981795	0.214212	NA	TRUE	reported	266618	0.00761526	1.1508e-297	33042	RNF149	TRUE	reported	2	TRUE
RNF149_Q8NC42_OID30235_v1_Cardiometabolic_II	HandOA-indep	rs12621632	T	C	T	C	0.280815	0.00416149	0.40646	0.4193	FALSE	FALSE	FALSE	2	101280863	0.00714236	0.56013	NA	TRUE	reported	303782	0.00761526	1.1508e-297	33042	RNF149	TRUE	reported	2	TRUE
RNF149_Q8NC42_OID30235_v1_Cardiometabolic_II	HipOA-indep	rs12621632	T	C	T	C	0.280815	0.00533379	0.40646	0.4176	FALSE	FALSE	FALSE	2	101280863	0.00510779	0.296372	NA	TRUE	reported	353388	0.00761526	1.1508e-297	33042	RNF149	TRUE	reported	2	TRUE
RNF149_Q8NC42_OID30235_v1_Cardiometabolic_II	KneeHipOA-indep	rs12621632	T	C	T	C	0.280815	0.00516201	0.40646	0.4186	FALSE	FALSE	FALSE	2	101280863	0.00348616	0.138683	NA	TRUE	reported	490345	0.00761526	1.1508e-297	33042	RNF149	TRUE	reported	2	TRUE
RNF149_Q8NC42_OID30235_v1_Cardiometabolic_II	KneeOA-indep	rs12621632	T	C	T	C	0.280815	0.00613822	0.40646	0.4204	FALSE	FALSE	FALSE	2	101280863	0.00407339	0.131834	NA	TRUE	reported	396054	0.00761526	1.1508e-297	33042	RNF149	TRUE	reported	2	TRUE
RNF149_Q8NC42_OID30235_v1_Cardiometabolic_II	SpineOA-indep	rs12621632	T	C	T	C	0.280815	0.00372195	0.40646	0.4239	FALSE	FALSE	FALSE	2	101280863	0.00577548	0.51929	NA	TRUE	reported	333950	0.00761526	1.1508e-297	33042	RNF149	TRUE	reported	2	TRUE
RNF149_Q8NC42_OID30235_v1_Cardiometabolic_II	THR-indep	rs12621632	T	C	T	C	0.280815	0.00435291	0.40646	0.4121	FALSE	FALSE	FALSE	2	101280863	0.00607499	0.473665	NA	TRUE	reported	319037	0.00761526	1.1508e-297	33042	RNF149	TRUE	reported	2	TRUE
RNF149_Q8NC42_OID30235_v1_Cardiometabolic_II	ThumbOA-indep	rs12621632	T	C	T	C	0.280815	-0.00351515	0.40646	0.4154	FALSE	FALSE	FALSE	2	101280863	0.00924002	0.703628	NA	TRUE	reported	247455	0.00761526	1.1508e-297	33042	RNF149	TRUE	reported	2	TRUE
RNF149_Q8NC42_OID30235_v1_Cardiometabolic_II	TJR-indep	rs12621632	T	C	T	C	0.280815	0.00220307	0.40646	0.4129	FALSE	FALSE	FALSE	2	101280863	0.00477106	0.644255	NA	TRUE	reported	368576	0.00761526	1.1508e-297	33042	RNF149	TRUE	reported	2	TRUE
RNF149_Q8NC42_OID30235_v1_Cardiometabolic_II	TKR-indep	rs12621632	T	C	T	C	0.280815	-0.000917716	0.40646	0.4124	FALSE	FALSE	FALSE	2	101280863	0.00654795	0.888539	NA	TRUE	reported	252041	0.00761526	1.1508e-297	33042	RNF149	TRUE	reported	2	TRUE
ROBO2_Q9HCK4_OID21007_v1_Neurology	AllOA-indep	rs12488287	A	C	A	C	-0.0936211	-0.00637577	0.0593163	0.0588	FALSE	FALSE	FALSE	3	76877599	0.00536975	0.235089	NA	TRUE	reported	826690	0.0148155	2.63021e-10	33962	ROBO2	TRUE	reported	2	TRUE
ROBO2_Q9HCK4_OID21007_v1_Neurology	AllOA-indep	rs6772736	G	A	G	A	-0.0527378	0.00464182	0.627397	0.625	FALSE	FALSE	FALSE	3	77236893	0.00261342	0.0757083	NA	TRUE	reported	826690	0.00731364	5.55904e-13	33962	ROBO2	TRUE	reported	2	TRUE
ROBO2_Q9HCK4_OID21007_v1_Neurology	Early_AllOA-indep	rs12488287	A	C	A	C	-0.0936211	0.0041854	0.0593163	0.0539	FALSE	FALSE	FALSE	3	76877599	0.024483	0.864262	NA	TRUE	reported	48287	0.0148155	2.63021e-10	33962	ROBO2	TRUE	reported	2	TRUE
ROBO2_Q9HCK4_OID21007_v1_Neurology	Early_AllOA-indep	rs6772736	G	A	G	A	-0.0527378	0.00820623	0.627397	0.5997	FALSE	FALSE	FALSE	3	77236893	0.0111113	0.460183	NA	TRUE	reported	48287	0.00731364	5.55904e-13	33962	ROBO2	TRUE	reported	2	TRUE
ROBO2_Q9HCK4_OID21007_v1_Neurology	FingerOA-indep	rs12488287	A	C	A	C	-0.0936211	-0.0151985	0.0593163	0.0633	FALSE	FALSE	FALSE	3	76877599	0.0200714	0.448917	NA	TRUE	reported	266618	0.0148155	2.63021e-10	33962	ROBO2	TRUE	reported	2	TRUE
ROBO2_Q9HCK4_OID21007_v1_Neurology	FingerOA-indep	rs6772736	G	A	G	A	-0.0527378	-0.00363756	0.627397	0.6558	FALSE	FALSE	FALSE	3	77236893	0.0103304	0.724747	NA	TRUE	reported	266618	0.00731364	5.55904e-13	33962	ROBO2	TRUE	reported	2	TRUE
ROBO2_Q9HCK4_OID21007_v1_Neurology	HandOA-indep	rs12488287	A	C	A	C	-0.0936211	-0.00320232	0.0593163	0.0601	FALSE	FALSE	FALSE	3	76877599	0.0141749	0.821267	NA	TRUE	reported	303782	0.0148155	2.63021e-10	33962	ROBO2	TRUE	reported	2	TRUE
ROBO2_Q9HCK4_OID21007_v1_Neurology	HandOA-indep	rs6772736	G	A	G	A	-0.0527378	-0.00825247	0.627397	0.6378	FALSE	FALSE	FALSE	3	77236893	0.00702585	0.240161	NA	TRUE	reported	303782	0.00731364	5.55904e-13	33962	ROBO2	TRUE	reported	2	TRUE
ROBO2_Q9HCK4_OID21007_v1_Neurology	HipOA-indep	rs12488287	A	C	A	C	-0.0936211	-0.00389564	0.0593163	0.0581	FALSE	FALSE	FALSE	3	76877599	0.010791	0.718093	NA	TRUE	reported	353388	0.0148155	2.63021e-10	33962	ROBO2	TRUE	reported	2	TRUE
ROBO2_Q9HCK4_OID21007_v1_Neurology	HipOA-indep	rs6772736	G	A	G	A	-0.0527378	0.00689435	0.627397	0.6243	FALSE	FALSE	FALSE	3	77236893	0.00520966	0.18571	NA	TRUE	reported	353388	0.00731364	5.55904e-13	33962	ROBO2	TRUE	reported	2	TRUE
ROBO2_Q9HCK4_OID21007_v1_Neurology	KneeHipOA-indep	rs12488287	A	C	A	C	-0.0936211	-0.00601131	0.0593163	0.0581	FALSE	FALSE	FALSE	3	76877599	0.00722735	0.405553	NA	TRUE	reported	490345	0.0148155	2.63021e-10	33962	ROBO2	TRUE	reported	2	TRUE
ROBO2_Q9HCK4_OID21007_v1_Neurology	KneeHipOA-indep	rs6772736	G	A	G	A	-0.0527378	0.00296587	0.627397	0.6205	FALSE	FALSE	FALSE	3	77236893	0.00347597	0.393521	NA	TRUE	reported	490345	0.00731364	5.55904e-13	33962	ROBO2	TRUE	reported	2	TRUE
ROBO2_Q9HCK4_OID21007_v1_Neurology	KneeOA-indep	rs12488287	A	C	A	C	-0.0936211	-0.0110069	0.0593163	0.0579	FALSE	FALSE	FALSE	3	76877599	0.00843207	0.191771	NA	TRUE	reported	396054	0.0148155	2.63021e-10	33962	ROBO2	TRUE	reported	2	TRUE
ROBO2_Q9HCK4_OID21007_v1_Neurology	KneeOA-indep	rs6772736	G	A	G	A	-0.0527378	-0.000799011	0.627397	0.6169	FALSE	FALSE	FALSE	3	77236893	0.00405082	0.843635	NA	TRUE	reported	396054	0.00731364	5.55904e-13	33962	ROBO2	TRUE	reported	2	TRUE
ROBO2_Q9HCK4_OID21007_v1_Neurology	SpineOA-indep	rs12488287	A	C	A	C	-0.0936211	-0.0118604	0.0593163	0.0573	FALSE	FALSE	FALSE	3	76877599	0.0119699	0.32176	NA	TRUE	reported	333950	0.0148155	2.63021e-10	33962	ROBO2	TRUE	reported	2	TRUE
ROBO2_Q9HCK4_OID21007_v1_Neurology	SpineOA-indep	rs6772736	G	A	G	A	-0.0527378	-0.00139811	0.627397	0.6121	FALSE	FALSE	FALSE	3	77236893	0.00567693	0.805467	NA	TRUE	reported	333950	0.00731364	5.55904e-13	33962	ROBO2	TRUE	reported	2	TRUE
ROBO2_Q9HCK4_OID21007_v1_Neurology	THR-indep	rs12488287	A	C	A	C	-0.0936211	0.000759666	0.0593163	0.0594	FALSE	FALSE	FALSE	3	76877599	0.0126641	0.952167	NA	TRUE	reported	319037	0.0148155	2.63021e-10	33962	ROBO2	TRUE	reported	2	TRUE
ROBO2_Q9HCK4_OID21007_v1_Neurology	THR-indep	rs6772736	G	A	G	A	-0.0527378	0.00554361	0.627397	0.6311	FALSE	FALSE	FALSE	3	77236893	0.00631522	0.380043	NA	TRUE	reported	319037	0.00731364	5.55904e-13	33962	ROBO2	TRUE	reported	2	TRUE
ROBO2_Q9HCK4_OID21007_v1_Neurology	ThumbOA-indep	rs12488287	A	C	A	C	-0.0936211	-0.00874413	0.0593163	0.0618	FALSE	FALSE	FALSE	3	76877599	0.0192147	0.649056	NA	TRUE	reported	247455	0.0148155	2.63021e-10	33962	ROBO2	TRUE	reported	2	TRUE
ROBO2_Q9HCK4_OID21007_v1_Neurology	ThumbOA-indep	rs6772736	G	A	G	A	-0.0527378	-0.0221985	0.627397	0.6477	FALSE	FALSE	FALSE	3	77236893	0.00955467	0.0201624	NA	TRUE	reported	247455	0.00731364	5.55904e-13	33962	ROBO2	TRUE	reported	2	TRUE
ROBO2_Q9HCK4_OID21007_v1_Neurology	TJR-indep	rs12488287	A	C	A	C	-0.0936211	-0.00724104	0.0593163	0.0597	FALSE	FALSE	FALSE	3	76877599	0.0101398	0.475151	NA	TRUE	reported	368576	0.0148155	2.63021e-10	33962	ROBO2	TRUE	reported	2	TRUE
ROBO2_Q9HCK4_OID21007_v1_Neurology	TJR-indep	rs6772736	G	A	G	A	-0.0527378	0.00501672	0.627397	0.6301	FALSE	FALSE	FALSE	3	77236893	0.00490721	0.306632	NA	TRUE	reported	368576	0.00731364	5.55904e-13	33962	ROBO2	TRUE	reported	2	TRUE
ROBO2_Q9HCK4_OID21007_v1_Neurology	TKR-indep	rs12488287	A	C	A	C	-0.0936211	0.00062686	0.0593163	0.0592	FALSE	FALSE	FALSE	3	76877599	0.0146756	0.965929	NA	TRUE	reported	252041	0.0148155	2.63021e-10	33962	ROBO2	TRUE	reported	2	TRUE
ROBO2_Q9HCK4_OID21007_v1_Neurology	TKR-indep	rs6772736	G	A	G	A	-0.0527378	0.00471257	0.627397	0.6298	FALSE	FALSE	FALSE	3	77236893	0.00700287	0.500981	NA	TRUE	reported	252041	0.00731364	5.55904e-13	33962	ROBO2	TRUE	reported	2	TRUE
ROR1_Q01973_OID20224_v1_Cardiometabolic	AllOA-indep	rs1359295	G	T	G	T	-0.382682	0.00374167	0.168056	0.168056	FALSE	FALSE	FALSE	1	64148328	0.00327978	0.253941	NA	TRUE	reported	826690	0.00984449	1e-300	33693	ROR1	TRUE	reported	2	TRUE
ROR1_Q01973_OID20224_v1_Cardiometabolic	AllOA-indep	rs641335	G	A	G	A	0.0564536	0.00725917	0.221346	0.2201	FALSE	FALSE	FALSE	1	63835314	0.00307961	0.0184145	NA	TRUE	reported	826690	0.00890154	2.26793e-10	33693	ROR1	TRUE	reported	2	TRUE
ROR1_Q01973_OID20224_v1_Cardiometabolic	Early_AllOA-indep	rs1359295	G	T	G	T	-0.382682	-0.0185941	0.168056	0.168056	FALSE	FALSE	FALSE	1	64148328	0.0140185	0.184707	NA	TRUE	reported	48287	0.00984449	1e-300	33693	ROR1	TRUE	reported	2	TRUE
ROR1_Q01973_OID20224_v1_Cardiometabolic	Early_AllOA-indep	rs641335	G	A	G	A	0.0564536	0.00880637	0.221346	0.208	FALSE	FALSE	FALSE	1	63835314	0.0135043	0.514325	NA	TRUE	reported	48287	0.00890154	2.26793e-10	33693	ROR1	TRUE	reported	2	TRUE
ROR1_Q01973_OID20224_v1_Cardiometabolic	FingerOA-indep	rs1359295	G	T	G	T	-0.382682	0.0114547	0.168056	0.168056	FALSE	FALSE	FALSE	1	64148328	0.012758	0.36927	NA	TRUE	reported	266618	0.00984449	1e-300	33693	ROR1	TRUE	reported	2	TRUE
ROR1_Q01973_OID20224_v1_Cardiometabolic	FingerOA-indep	rs641335	G	A	G	A	0.0564536	0.00301248	0.221346	0.2296	FALSE	FALSE	FALSE	1	63835314	0.0115531	0.794285	NA	TRUE	reported	266618	0.00890154	2.26793e-10	33693	ROR1	TRUE	reported	2	TRUE
ROR1_Q01973_OID20224_v1_Cardiometabolic	HandOA-indep	rs1359295	G	T	G	T	-0.382682	0.0208264	0.168056	0.168056	FALSE	FALSE	FALSE	1	64148328	0.00882534	0.018283	NA	TRUE	reported	303782	0.00984449	1e-300	33693	ROR1	TRUE	reported	2	TRUE
ROR1_Q01973_OID20224_v1_Cardiometabolic	HandOA-indep	rs641335	G	A	G	A	0.0564536	0.00952315	0.221346	0.2274	FALSE	FALSE	FALSE	1	63835314	0.00832387	0.252592	NA	TRUE	reported	303782	0.00890154	2.26793e-10	33693	ROR1	TRUE	reported	2	TRUE
ROR1_Q01973_OID20224_v1_Cardiometabolic	HipOA-indep	rs1359295	G	T	G	T	-0.382682	0.00557199	0.168056	0.168056	FALSE	FALSE	FALSE	1	64148328	0.00652776	0.393335	NA	TRUE	reported	353388	0.00984449	1e-300	33693	ROR1	TRUE	reported	2	TRUE
ROR1_Q01973_OID20224_v1_Cardiometabolic	HipOA-indep	rs641335	G	A	G	A	0.0564536	0.00909343	0.221346	0.2189	FALSE	FALSE	FALSE	1	63835314	0.0061213	0.137401	NA	TRUE	reported	353388	0.00890154	2.26793e-10	33693	ROR1	TRUE	reported	2	TRUE
ROR1_Q01973_OID20224_v1_Cardiometabolic	KneeHipOA-indep	rs1359295	G	T	G	T	-0.382682	0.00235837	0.168056	0.168056	FALSE	FALSE	FALSE	1	64148328	0.0043664	0.589115	NA	TRUE	reported	490345	0.00984449	1e-300	33693	ROR1	TRUE	reported	2	TRUE
ROR1_Q01973_OID20224_v1_Cardiometabolic	KneeHipOA-indep	rs641335	G	A	G	A	0.0564536	0.00935503	0.221346	0.219	FALSE	FALSE	FALSE	1	63835314	0.00418747	0.0254795	NA	TRUE	reported	490345	0.00890154	2.26793e-10	33693	ROR1	TRUE	reported	2	TRUE
ROR1_Q01973_OID20224_v1_Cardiometabolic	KneeOA-indep	rs1359295	G	T	G	T	-0.382682	0.000242506	0.168056	0.168056	FALSE	FALSE	FALSE	1	64148328	0.00503634	0.961596	NA	TRUE	reported	396054	0.00984449	1e-300	33693	ROR1	TRUE	reported	2	TRUE
ROR1_Q01973_OID20224_v1_Cardiometabolic	KneeOA-indep	rs641335	G	A	G	A	0.0564536	0.0136785	0.221346	0.218	FALSE	FALSE	FALSE	1	63835314	0.00492232	0.00545484	NA	TRUE	reported	396054	0.00890154	2.26793e-10	33693	ROR1	TRUE	reported	2	TRUE
ROR1_Q01973_OID20224_v1_Cardiometabolic	SpineOA-indep	rs1359295	G	T	G	T	-0.382682	0.00765875	0.168056	0.168056	FALSE	FALSE	FALSE	1	64148328	0.00716603	0.285178	NA	TRUE	reported	333950	0.00984449	1e-300	33693	ROR1	TRUE	reported	2	TRUE
ROR1_Q01973_OID20224_v1_Cardiometabolic	SpineOA-indep	rs641335	G	A	G	A	0.0564536	0.00905733	0.221346	0.2169	FALSE	FALSE	FALSE	1	63835314	0.00697888	0.194349	NA	TRUE	reported	333950	0.00890154	2.26793e-10	33693	ROR1	TRUE	reported	2	TRUE
ROR1_Q01973_OID20224_v1_Cardiometabolic	THR-indep	rs1359295	G	T	G	T	-0.382682	0.0146623	0.168056	0.168056	FALSE	FALSE	FALSE	1	64148328	0.00797575	0.0660086	NA	TRUE	reported	319037	0.00984449	1e-300	33693	ROR1	TRUE	reported	2	TRUE
ROR1_Q01973_OID20224_v1_Cardiometabolic	THR-indep	rs641335	G	A	G	A	0.0564536	0.00455564	0.221346	0.2212	FALSE	FALSE	FALSE	1	63835314	0.00726716	0.530738	NA	TRUE	reported	319037	0.00890154	2.26793e-10	33693	ROR1	TRUE	reported	2	TRUE
ROR1_Q01973_OID20224_v1_Cardiometabolic	ThumbOA-indep	rs1359295	G	T	G	T	-0.382682	0.000517043	0.168056	0.168056	FALSE	FALSE	FALSE	1	64148328	0.0125342	0.967096	NA	TRUE	reported	247455	0.00984449	1e-300	33693	ROR1	TRUE	reported	2	TRUE
ROR1_Q01973_OID20224_v1_Cardiometabolic	ThumbOA-indep	rs641335	G	A	G	A	0.0564536	0.000837685	0.221346	0.2268	FALSE	FALSE	FALSE	1	63835314	0.0109888	0.939236	NA	TRUE	reported	247455	0.00890154	2.26793e-10	33693	ROR1	TRUE	reported	2	TRUE
ROR1_Q01973_OID20224_v1_Cardiometabolic	TJR-indep	rs1359295	G	T	G	T	-0.382682	0.0090581	0.168056	0.168056	FALSE	FALSE	FALSE	1	64148328	0.00617688	0.142525	NA	TRUE	reported	368576	0.00984449	1e-300	33693	ROR1	TRUE	reported	2	TRUE
ROR1_Q01973_OID20224_v1_Cardiometabolic	TJR-indep	rs641335	G	A	G	A	0.0564536	0.010319	0.221346	0.2204	FALSE	FALSE	FALSE	1	63835314	0.00564334	0.0674708	NA	TRUE	reported	368576	0.00890154	2.26793e-10	33693	ROR1	TRUE	reported	2	TRUE
ROR1_Q01973_OID20224_v1_Cardiometabolic	TKR-indep	rs1359295	G	T	G	T	-0.382682	0.00426982	0.168056	0.168056	FALSE	FALSE	FALSE	1	64148328	0.00878857	0.627082	NA	TRUE	reported	252041	0.00984449	1e-300	33693	ROR1	TRUE	reported	2	TRUE
ROR1_Q01973_OID20224_v1_Cardiometabolic	TKR-indep	rs641335	G	A	G	A	0.0564536	0.0136769	0.221346	0.2201	FALSE	FALSE	FALSE	1	63835314	0.00803658	0.0887874	NA	TRUE	reported	252041	0.00890154	2.26793e-10	33693	ROR1	TRUE	reported	2	TRUE
RPA2_P15927_OID30453_v1_Inflammation_II	AllOA-indep	rs17185038	G	C	G	C	0.204399	0.00129681	0.0666141	0.0666141	FALSE	TRUE	FALSE	1	27914572	0.00575881	0.821833	NA	TRUE	reported	826690	0.0154544	6.21298e-40	32981	RPA2	TRUE	reported	2	TRUE
RPA2_P15927_OID30453_v1_Inflammation_II	Early_AllOA-indep	rs17185038	G	C	G	C	0.204399	-0.0163868	0.0666141	0.0666141	FALSE	TRUE	FALSE	1	27914572	0.0236839	0.489004	NA	TRUE	reported	48287	0.0154544	6.21298e-40	32981	RPA2	TRUE	reported	2	TRUE
RPA2_P15927_OID30453_v1_Inflammation_II	FingerOA-indep	rs17185038	G	C	G	C	0.204399	0.016738	0.0666141	0.0666141	FALSE	TRUE	FALSE	1	27914572	0.024827	0.500194	NA	TRUE	reported	266618	0.0154544	6.21298e-40	32981	RPA2	TRUE	reported	2	TRUE
RPA2_P15927_OID30453_v1_Inflammation_II	HandOA-indep	rs17185038	G	C	G	C	0.204399	0.00435269	0.0666141	0.0666141	FALSE	TRUE	FALSE	1	27914572	0.0165726	0.792825	NA	TRUE	reported	303782	0.0154544	6.21298e-40	32981	RPA2	TRUE	reported	2	TRUE
RPA2_P15927_OID30453_v1_Inflammation_II	KneeHipOA-indep	rs17185038	G	C	G	C	0.204399	-0.00323752	0.0666141	0.0666141	FALSE	TRUE	FALSE	1	27914572	0.00743283	0.663149	NA	TRUE	reported	490345	0.0154544	6.21298e-40	32981	RPA2	TRUE	reported	2	TRUE
RPA2_P15927_OID30453_v1_Inflammation_II	KneeOA-indep	rs17185038	G	C	G	C	0.204399	-0.00942888	0.0666141	0.0666141	FALSE	TRUE	FALSE	1	27914572	0.00868339	0.277545	NA	TRUE	reported	396054	0.0154544	6.21298e-40	32981	RPA2	TRUE	reported	2	TRUE
RPA2_P15927_OID30453_v1_Inflammation_II	SpineOA-indep	rs17185038	G	C	G	C	0.204399	0.00391798	0.0666141	0.0666141	FALSE	TRUE	FALSE	1	27914572	0.0123523	0.751103	NA	TRUE	reported	333950	0.0154544	6.21298e-40	32981	RPA2	TRUE	reported	2	TRUE
RPA2_P15927_OID30453_v1_Inflammation_II	THR-indep	rs17185038	G	C	G	C	0.204399	0.00895335	0.0666141	0.0666141	FALSE	TRUE	FALSE	1	27914572	0.0133726	0.503159	NA	TRUE	reported	319037	0.0154544	6.21298e-40	32981	RPA2	TRUE	reported	2	TRUE
RPA2_P15927_OID30453_v1_Inflammation_II	ThumbOA-indep	rs17185038	G	C	G	C	0.204399	0.00446067	0.0666141	0.0666141	FALSE	TRUE	FALSE	1	27914572	0.0224039	0.842183	NA	TRUE	reported	247455	0.0154544	6.21298e-40	32981	RPA2	TRUE	reported	2	TRUE
RPA2_P15927_OID30453_v1_Inflammation_II	TJR-indep	rs17185038	G	C	G	C	0.204399	-0.00331309	0.0666141	0.0666141	FALSE	TRUE	FALSE	1	27914572	0.010319	0.748159	NA	TRUE	reported	368576	0.0154544	6.21298e-40	32981	RPA2	TRUE	reported	2	TRUE
RPA2_P15927_OID30453_v1_Inflammation_II	TKR-indep	rs17185038	G	C	G	C	0.204399	-0.016383	0.0666141	0.0666141	FALSE	TRUE	FALSE	1	27914572	0.0147881	0.267926	NA	TRUE	reported	252041	0.0154544	6.21298e-40	32981	RPA2	TRUE	reported	2	TRUE
RPE_Q96AT9_OID31324_v1_Oncology_II	AllOA-indep	rs2723211	A	G	A	G	0.0569095	-0.00591508	0.446918	0.4468	FALSE	FALSE	FALSE	2	210015768	0.0025115	0.0185127	NA	TRUE	reported	826690	0.00760433	7.21938e-14	33335	RPE	TRUE	reported	2	TRUE
RPE_Q96AT9_OID31324_v1_Oncology_II	Early_AllOA-indep	rs2723211	A	G	A	G	0.0569095	-0.0150479	0.446918	0.456	FALSE	FALSE	FALSE	2	210015768	0.0109849	0.170727	NA	TRUE	reported	48287	0.00760433	7.21938e-14	33335	RPE	TRUE	reported	2	TRUE
RPE_Q96AT9_OID31324_v1_Oncology_II	FingerOA-indep	rs2723211	A	G	A	G	0.0569095	-0.0144644	0.446918	0.4387	FALSE	FALSE	FALSE	2	210015768	0.00974823	0.137864	NA	TRUE	reported	266618	0.00760433	7.21938e-14	33335	RPE	TRUE	reported	2	TRUE
RPE_Q96AT9_OID31324_v1_Oncology_II	HandOA-indep	rs2723211	A	G	A	G	0.0569095	-0.00255133	0.446918	0.4437	FALSE	FALSE	FALSE	2	210015768	0.00676016	0.705872	NA	TRUE	reported	303782	0.00760433	7.21938e-14	33335	RPE	TRUE	reported	2	TRUE
RPE_Q96AT9_OID31324_v1_Oncology_II	HipOA-indep	rs2723211	A	G	A	G	0.0569095	-0.00981915	0.446918	0.4478	FALSE	FALSE	FALSE	2	210015768	0.00502747	0.0508077	NA	TRUE	reported	353388	0.00760433	7.21938e-14	33335	RPE	TRUE	reported	2	TRUE
RPE_Q96AT9_OID31324_v1_Oncology_II	KneeHipOA-indep	rs2723211	A	G	A	G	0.0569095	-0.00468246	0.446918	0.4488	FALSE	FALSE	FALSE	2	210015768	0.00337878	0.165795	NA	TRUE	reported	490345	0.00760433	7.21938e-14	33335	RPE	TRUE	reported	2	TRUE
RPE_Q96AT9_OID31324_v1_Oncology_II	KneeOA-indep	rs2723211	A	G	A	G	0.0569095	-0.00433676	0.446918	0.4503	FALSE	FALSE	FALSE	2	210015768	0.00392817	0.269587	NA	TRUE	reported	396054	0.00760433	7.21938e-14	33335	RPE	TRUE	reported	2	TRUE
RPE_Q96AT9_OID31324_v1_Oncology_II	SpineOA-indep	rs2723211	A	G	A	G	0.0569095	-0.00670986	0.446918	0.449	FALSE	FALSE	FALSE	2	210015768	0.0055151	0.223743	NA	TRUE	reported	333950	0.00760433	7.21938e-14	33335	RPE	TRUE	reported	2	TRUE
RPE_Q96AT9_OID31324_v1_Oncology_II	THR-indep	rs2723211	A	G	A	G	0.0569095	-0.0160139	0.446918	0.4453	FALSE	FALSE	FALSE	2	210015768	0.00608631	0.00850996	NA	TRUE	reported	319037	0.00760433	7.21938e-14	33335	RPE	TRUE	reported	2	TRUE
RPE_Q96AT9_OID31324_v1_Oncology_II	ThumbOA-indep	rs2723211	A	G	A	G	0.0569095	-0.00903143	0.446918	0.4423	FALSE	FALSE	FALSE	2	210015768	0.00945828	0.339644	NA	TRUE	reported	247455	0.00760433	7.21938e-14	33335	RPE	TRUE	reported	2	TRUE
RPE_Q96AT9_OID31324_v1_Oncology_II	TJR-indep	rs2723211	A	G	A	G	0.0569095	-0.0097631	0.446918	0.4477	FALSE	FALSE	FALSE	2	210015768	0.00476443	0.0404462	NA	TRUE	reported	368576	0.00760433	7.21938e-14	33335	RPE	TRUE	reported	2	TRUE
RPE_Q96AT9_OID31324_v1_Oncology_II	TKR-indep	rs2723211	A	G	A	G	0.0569095	-0.00201975	0.446918	0.4488	FALSE	FALSE	FALSE	2	210015768	0.0068293	0.767423	NA	TRUE	reported	252041	0.00760433	7.21938e-14	33335	RPE	TRUE	reported	2	TRUE
RSPO3_Q9BXY4_OID21415_v1_Oncology	AllOA-indep	rs1936800	T	C	T	C	0.157172	0.0030585	0.527176	0.5296	FALSE	FALSE	FALSE	6	127114919	0.00249639	0.220511	NA	TRUE	reported	826690	0.00699729	9.7949e-112	33966	RSPO3	TRUE	reported	2	TRUE
RSPO3_Q9BXY4_OID21415_v1_Oncology	Early_AllOA-indep	rs1936800	T	C	T	C	0.157172	0.0110736	0.527176	0.5173	FALSE	FALSE	FALSE	6	127114919	0.0108399	0.30699	NA	TRUE	reported	48287	0.00699729	9.7949e-112	33966	RSPO3	TRUE	reported	2	TRUE
RSPO3_Q9BXY4_OID21415_v1_Oncology	FingerOA-indep	rs1936800	T	C	T	C	0.157172	0.00301178	0.527176	0.5592	FALSE	FALSE	FALSE	6	127114919	0.00970744	0.756367	NA	TRUE	reported	266618	0.00699729	9.7949e-112	33966	RSPO3	TRUE	reported	2	TRUE
RSPO3_Q9BXY4_OID21415_v1_Oncology	HandOA-indep	rs1936800	T	C	T	C	0.157172	0.00212514	0.527176	0.5411	FALSE	FALSE	FALSE	6	127114919	0.00680419	0.754791	NA	TRUE	reported	303782	0.00699729	9.7949e-112	33966	RSPO3	TRUE	reported	2	TRUE
RSPO3_Q9BXY4_OID21415_v1_Oncology	HipOA-indep	rs1936800	T	C	T	C	0.157172	-0.00502294	0.527176	0.5296	FALSE	FALSE	FALSE	6	127114919	0.00498912	0.314041	NA	TRUE	reported	353388	0.00699729	9.7949e-112	33966	RSPO3	TRUE	reported	2	TRUE
RSPO3_Q9BXY4_OID21415_v1_Oncology	KneeHipOA-indep	rs1936800	T	C	T	C	0.157172	0.00385353	0.527176	0.5263	FALSE	FALSE	FALSE	6	127114919	0.00333161	0.247413	NA	TRUE	reported	490345	0.00699729	9.7949e-112	33966	RSPO3	TRUE	reported	2	TRUE
RSPO3_Q9BXY4_OID21415_v1_Oncology	KneeOA-indep	rs1936800	T	C	T	C	0.157172	0.00615455	0.527176	0.525	FALSE	FALSE	FALSE	6	127114919	0.00389632	0.114203	NA	TRUE	reported	396054	0.00699729	9.7949e-112	33966	RSPO3	TRUE	reported	2	TRUE
RSPO3_Q9BXY4_OID21415_v1_Oncology	SpineOA-indep	rs1936800	T	C	T	C	0.157172	0.00450276	0.527176	0.5256	FALSE	FALSE	FALSE	6	127114919	0.00554945	0.417143	NA	TRUE	reported	333950	0.00699729	9.7949e-112	33966	RSPO3	TRUE	reported	2	TRUE
RSPO3_Q9BXY4_OID21415_v1_Oncology	THR-indep	rs1936800	T	C	T	C	0.157172	-0.00771365	0.527176	0.5341	FALSE	FALSE	FALSE	6	127114919	0.00604364	0.201841	NA	TRUE	reported	319037	0.00699729	9.7949e-112	33966	RSPO3	TRUE	reported	2	TRUE
RSPO3_Q9BXY4_OID21415_v1_Oncology	ThumbOA-indep	rs1936800	T	C	T	C	0.157172	1.77301e-05	0.527176	0.5524	FALSE	FALSE	FALSE	6	127114919	0.00935983	0.998489	NA	TRUE	reported	247455	0.00699729	9.7949e-112	33966	RSPO3	TRUE	reported	2	TRUE
RSPO3_Q9BXY4_OID21415_v1_Oncology	TJR-indep	rs1936800	T	C	T	C	0.157172	0.00271178	0.527176	0.5327	FALSE	FALSE	FALSE	6	127114919	0.00467147	0.561579	NA	TRUE	reported	368576	0.00699729	9.7949e-112	33966	RSPO3	TRUE	reported	2	TRUE
RSPO3_Q9BXY4_OID21415_v1_Oncology	TKR-indep	rs1936800	T	C	T	C	0.157172	0.0120506	0.527176	0.5335	FALSE	FALSE	FALSE	6	127114919	0.0066312	0.0691776	NA	TRUE	reported	252041	0.00699729	9.7949e-112	33966	RSPO3	TRUE	reported	2	TRUE
RTN4R_Q9BZR6_OID21424_v1_Oncology	AllOA-indep	rs663353	A	G	A	G	-0.297977	0.000784469	0.747825	0.747825	FALSE	FALSE	FALSE	22	20186003	0.0029081	0.78735	NA	TRUE	reported	826690	0.00854711	2.71644e-266	33966	RTN4R	TRUE	reported	2	TRUE
RTN4R_Q9BZR6_OID21424_v1_Oncology	Early_AllOA-indep	rs663353	A	G	A	G	-0.297977	0.00329536	0.747825	0.747825	FALSE	FALSE	FALSE	22	20186003	0.0125698	0.793194	NA	TRUE	reported	48287	0.00854711	2.71644e-266	33966	RTN4R	TRUE	reported	2	TRUE
RTN4R_Q9BZR6_OID21424_v1_Oncology	FingerOA-indep	rs663353	A	G	A	G	-0.297977	-0.00937221	0.747825	0.747825	FALSE	FALSE	FALSE	22	20186003	0.0109649	0.392691	NA	TRUE	reported	266618	0.00854711	2.71644e-266	33966	RTN4R	TRUE	reported	2	TRUE
RTN4R_Q9BZR6_OID21424_v1_Oncology	HandOA-indep	rs663353	A	G	A	G	-0.297977	-0.0049949	0.747825	0.747825	FALSE	FALSE	FALSE	22	20186003	0.00769391	0.516208	NA	TRUE	reported	303782	0.00854711	2.71644e-266	33966	RTN4R	TRUE	reported	2	TRUE
RTN4R_Q9BZR6_OID21424_v1_Oncology	HipOA-indep	rs663353	A	G	A	G	-0.297977	-0.0150138	0.747825	0.747825	FALSE	FALSE	FALSE	22	20186003	0.00570151	0.00845608	NA	TRUE	reported	353388	0.00854711	2.71644e-266	33966	RTN4R	TRUE	reported	2	TRUE
RTN4R_Q9BZR6_OID21424_v1_Oncology	KneeHipOA-indep	rs663353	A	G	A	G	-0.297977	-0.00342415	0.747825	0.747825	FALSE	FALSE	FALSE	22	20186003	0.00389643	0.379515	NA	TRUE	reported	490345	0.00854711	2.71644e-266	33966	RTN4R	TRUE	reported	2	TRUE
RTN4R_Q9BZR6_OID21424_v1_Oncology	KneeOA-indep	rs663353	A	G	A	G	-0.297977	0.00266865	0.747825	0.747825	FALSE	FALSE	FALSE	22	20186003	0.004445	0.548259	NA	TRUE	reported	396054	0.00854711	2.71644e-266	33966	RTN4R	TRUE	reported	2	TRUE
RTN4R_Q9BZR6_OID21424_v1_Oncology	SpineOA-indep	rs663353	A	G	A	G	-0.297977	-0.00146684	0.747825	0.747825	FALSE	FALSE	FALSE	22	20186003	0.00647176	0.820694	NA	TRUE	reported	333950	0.00854711	2.71644e-266	33966	RTN4R	TRUE	reported	2	TRUE
RTN4R_Q9BZR6_OID21424_v1_Oncology	THR-indep	rs663353	A	G	A	G	-0.297977	-0.0142393	0.747825	0.747825	FALSE	FALSE	FALSE	22	20186003	0.00686901	0.0381739	NA	TRUE	reported	319037	0.00854711	2.71644e-266	33966	RTN4R	TRUE	reported	2	TRUE
RTN4R_Q9BZR6_OID21424_v1_Oncology	ThumbOA-indep	rs663353	A	G	A	G	-0.297977	-0.0158555	0.747825	0.747825	FALSE	FALSE	FALSE	22	20186003	0.0103732	0.126386	NA	TRUE	reported	247455	0.00854711	2.71644e-266	33966	RTN4R	TRUE	reported	2	TRUE
RTN4R_Q9BZR6_OID21424_v1_Oncology	TJR-indep	rs663353	A	G	A	G	-0.297977	-0.00917544	0.747825	0.747825	FALSE	FALSE	FALSE	22	20186003	0.00536329	0.0871205	NA	TRUE	reported	368576	0.00854711	2.71644e-266	33966	RTN4R	TRUE	reported	2	TRUE
RTN4R_Q9BZR6_OID21424_v1_Oncology	TKR-indep	rs663353	A	G	A	G	-0.297977	-0.00449533	0.747825	0.747825	FALSE	FALSE	FALSE	22	20186003	0.00768609	0.558638	NA	TRUE	reported	252041	0.00854711	2.71644e-266	33966	RTN4R	TRUE	reported	2	TRUE
S100A11_P31949_OID20130_v1_Cardiometabolic	AllOA-indep	rs2999553	C	G	C	G	0.326276	0.000538855	0.0423208	0.0423208	FALSE	TRUE	FALSE	1	152035833	0.00539341	0.920416	NA	TRUE	reported	826690	0.0181519	3.06973e-72	33442	S100A11	TRUE	reported	2	TRUE
S100A11_P31949_OID20130_v1_Cardiometabolic	Early_AllOA-indep	rs2999553	C	G	C	G	0.326276	0.00544915	0.0423208	0.0423208	FALSE	TRUE	FALSE	1	152035833	0.03342	0.870479	NA	TRUE	reported	48287	0.0181519	3.06973e-72	33442	S100A11	TRUE	reported	2	TRUE
S100A11_P31949_OID20130_v1_Cardiometabolic	FingerOA-indep	rs2999553	C	G	C	G	0.326276	0.0716195	0.0423208	0.0423208	FALSE	TRUE	FALSE	1	152035833	0.0219051	0.00107722	NA	TRUE	reported	266618	0.0181519	3.06973e-72	33442	S100A11	TRUE	reported	2	TRUE
S100A11_P31949_OID20130_v1_Cardiometabolic	HandOA-indep	rs2999553	C	G	C	G	0.326276	0.0364321	0.0423208	0.0423208	FALSE	TRUE	FALSE	1	152035833	0.0159778	0.0225974	NA	TRUE	reported	303782	0.0181519	3.06973e-72	33442	S100A11	TRUE	reported	2	TRUE
S100A11_P31949_OID20130_v1_Cardiometabolic	HipOA-indep	rs2999553	C	G	C	G	0.326276	0.00191137	0.0423208	0.0423208	FALSE	TRUE	FALSE	1	152035833	0.0130081	0.883181	NA	TRUE	reported	353388	0.0181519	3.06973e-72	33442	S100A11	TRUE	reported	2	TRUE
S100A11_P31949_OID20130_v1_Cardiometabolic	KneeHipOA-indep	rs2999553	C	G	C	G	0.326276	-0.00128288	0.0423208	0.0423208	FALSE	TRUE	FALSE	1	152035833	0.00863057	0.881834	NA	TRUE	reported	490345	0.0181519	3.06973e-72	33442	S100A11	TRUE	reported	2	TRUE
S100A11_P31949_OID20130_v1_Cardiometabolic	KneeOA-indep	rs2999553	C	G	C	G	0.326276	-0.000603757	0.0423208	0.0423208	FALSE	TRUE	FALSE	1	152035833	0.0104163	0.953778	NA	TRUE	reported	396054	0.0181519	3.06973e-72	33442	S100A11	TRUE	reported	2	TRUE
S100A11_P31949_OID20130_v1_Cardiometabolic	SpineOA-indep	rs2999553	C	G	C	G	0.326276	-0.012418	0.0423208	0.0423208	FALSE	TRUE	FALSE	1	152035833	0.0146757	0.397461	NA	TRUE	reported	333950	0.0181519	3.06973e-72	33442	S100A11	TRUE	reported	2	TRUE
S100A11_P31949_OID20130_v1_Cardiometabolic	THR-indep	rs2999553	C	G	C	G	0.326276	0.0147051	0.0423208	0.0423208	FALSE	TRUE	FALSE	1	152035833	0.0150904	0.329824	NA	TRUE	reported	319037	0.0181519	3.06973e-72	33442	S100A11	TRUE	reported	2	TRUE
S100A11_P31949_OID20130_v1_Cardiometabolic	ThumbOA-indep	rs2999553	C	G	C	G	0.326276	0.0461644	0.0423208	0.0423208	FALSE	TRUE	FALSE	1	152035833	0.0212089	0.0295062	NA	TRUE	reported	247455	0.0181519	3.06973e-72	33442	S100A11	TRUE	reported	2	TRUE
S100A11_P31949_OID20130_v1_Cardiometabolic	TJR-indep	rs2999553	C	G	C	G	0.326276	-0.00412098	0.0423208	0.0423208	FALSE	TRUE	FALSE	1	152035833	0.0118128	0.727196	NA	TRUE	reported	368576	0.0181519	3.06973e-72	33442	S100A11	TRUE	reported	2	TRUE
S100A11_P31949_OID20130_v1_Cardiometabolic	TKR-indep	rs2999553	C	G	C	G	0.326276	-0.010916	0.0423208	0.0423208	FALSE	TRUE	FALSE	1	152035833	0.0167555	0.514731	NA	TRUE	reported	252041	0.0181519	3.06973e-72	33442	S100A11	TRUE	reported	2	TRUE
S100A12_P80511_OID21374_v1_Oncology	AllOA-indep	rs3014874	A	G	A	G	-0.236592	0.000910003	0.264725	0.264725	FALSE	FALSE	FALSE	1	153362049	0.00286178	0.750496	NA	TRUE	reported	826690	0.00836291	4.4978e-176	33225	S100A12	TRUE	reported	2	TRUE
S100A12_P80511_OID21374_v1_Oncology	Early_AllOA-indep	rs3014874	A	G	A	G	-0.236592	-0.0210996	0.264725	0.264725	FALSE	FALSE	FALSE	1	153362049	0.0124141	0.089198	NA	TRUE	reported	48287	0.00836291	4.4978e-176	33225	S100A12	TRUE	reported	2	TRUE
S100A12_P80511_OID21374_v1_Oncology	FingerOA-indep	rs3014874	A	G	A	G	-0.236592	0.00721508	0.264725	0.264725	FALSE	FALSE	FALSE	1	153362049	0.0109621	0.51042	NA	TRUE	reported	266618	0.00836291	4.4978e-176	33225	S100A12	TRUE	reported	2	TRUE
S100A12_P80511_OID21374_v1_Oncology	HandOA-indep	rs3014874	A	G	A	G	-0.236592	-0.00388782	0.264725	0.264725	FALSE	FALSE	FALSE	1	153362049	0.00761463	0.609651	NA	TRUE	reported	303782	0.00836291	4.4978e-176	33225	S100A12	TRUE	reported	2	TRUE
S100A12_P80511_OID21374_v1_Oncology	HipOA-indep	rs3014874	A	G	A	G	-0.236592	-0.0138441	0.264725	0.264725	FALSE	FALSE	FALSE	1	153362049	0.00562233	0.013803	NA	TRUE	reported	353388	0.00836291	4.4978e-176	33225	S100A12	TRUE	reported	2	TRUE
S100A12_P80511_OID21374_v1_Oncology	KneeHipOA-indep	rs3014874	A	G	A	G	-0.236592	-0.0066555	0.264725	0.264725	FALSE	FALSE	FALSE	1	153362049	0.00376959	0.0774665	NA	TRUE	reported	490345	0.00836291	4.4978e-176	33225	S100A12	TRUE	reported	2	TRUE
S100A12_P80511_OID21374_v1_Oncology	KneeOA-indep	rs3014874	A	G	A	G	-0.236592	-0.00232469	0.264725	0.264725	FALSE	FALSE	FALSE	1	153362049	0.00437841	0.595458	NA	TRUE	reported	396054	0.00836291	4.4978e-176	33225	S100A12	TRUE	reported	2	TRUE
S100A12_P80511_OID21374_v1_Oncology	SpineOA-indep	rs3014874	A	G	A	G	-0.236592	-0.00145359	0.264725	0.264725	FALSE	FALSE	FALSE	1	153362049	0.0064009	0.820353	NA	TRUE	reported	333950	0.00836291	4.4978e-176	33225	S100A12	TRUE	reported	2	TRUE
S100A12_P80511_OID21374_v1_Oncology	THR-indep	rs3014874	A	G	A	G	-0.236592	-0.0203373	0.264725	0.264725	FALSE	FALSE	FALSE	1	153362049	0.00678436	0.00272046	NA	TRUE	reported	319037	0.00836291	4.4978e-176	33225	S100A12	TRUE	reported	2	TRUE
S100A12_P80511_OID21374_v1_Oncology	ThumbOA-indep	rs3014874	A	G	A	G	-0.236592	-0.00555511	0.264725	0.264725	FALSE	FALSE	FALSE	1	153362049	0.0103576	0.59173	NA	TRUE	reported	247455	0.00836291	4.4978e-176	33225	S100A12	TRUE	reported	2	TRUE
S100A12_P80511_OID21374_v1_Oncology	TJR-indep	rs3014874	A	G	A	G	-0.236592	-0.0111405	0.264725	0.264725	FALSE	FALSE	FALSE	1	153362049	0.00527702	0.0347598	NA	TRUE	reported	368576	0.00836291	4.4978e-176	33225	S100A12	TRUE	reported	2	TRUE
S100A12_P80511_OID21374_v1_Oncology	TKR-indep	rs3014874	A	G	A	G	-0.236592	0.00490025	0.264725	0.264725	FALSE	FALSE	FALSE	1	153362049	0.00745338	0.510889	NA	TRUE	reported	252041	0.00836291	4.4978e-176	33225	S100A12	TRUE	reported	2	TRUE
SAMD9L_Q8IVG5_OID20536_v1_Inflammation	AllOA-indep	rs17165120	C	A	C	A	-0.567159	0.000205975	0.0689293	0.0747	FALSE	FALSE	FALSE	7	93147778	0.00452834	0.96372	NA	TRUE	reported	826690	0.0147284	1e-300	33657	SAMD9L	TRUE	reported	2	TRUE
SAMD9L_Q8IVG5_OID20536_v1_Inflammation	Early_AllOA-indep	rs17165120	C	A	C	A	-0.567159	0.0200334	0.0689293	0.0662	FALSE	FALSE	FALSE	7	93147778	0.0222729	0.368412	NA	TRUE	reported	48287	0.0147284	1e-300	33657	SAMD9L	TRUE	reported	2	TRUE
SAMD9L_Q8IVG5_OID20536_v1_Inflammation	FingerOA-indep	rs17165120	C	A	C	A	-0.567159	0.0267352	0.0689293	0.0754	FALSE	FALSE	FALSE	7	93147778	0.0183206	0.144484	NA	TRUE	reported	266618	0.0147284	1e-300	33657	SAMD9L	TRUE	reported	2	TRUE
SAMD9L_Q8IVG5_OID20536_v1_Inflammation	HandOA-indep	rs17165120	C	A	C	A	-0.567159	0.0123478	0.0689293	0.0697	FALSE	FALSE	FALSE	7	93147778	0.0132971	0.353093	NA	TRUE	reported	303782	0.0147284	1e-300	33657	SAMD9L	TRUE	reported	2	TRUE
SAMD9L_Q8IVG5_OID20536_v1_Inflammation	HipOA-indep	rs17165120	C	A	C	A	-0.567159	-0.0066758	0.0689293	0.0675	FALSE	FALSE	FALSE	7	93147778	0.0099891	0.503937	NA	TRUE	reported	353388	0.0147284	1e-300	33657	SAMD9L	TRUE	reported	2	TRUE
SAMD9L_Q8IVG5_OID20536_v1_Inflammation	KneeHipOA-indep	rs17165120	C	A	C	A	-0.567159	-0.000645138	0.0689293	0.0744	FALSE	FALSE	FALSE	7	93147778	0.00669973	0.923288	NA	TRUE	reported	490345	0.0147284	1e-300	33657	SAMD9L	TRUE	reported	2	TRUE
SAMD9L_Q8IVG5_OID20536_v1_Inflammation	KneeOA-indep	rs17165120	C	A	C	A	-0.567159	0.00465542	0.0689293	0.0761	FALSE	FALSE	FALSE	7	93147778	0.00780793	0.551013	NA	TRUE	reported	396054	0.0147284	1e-300	33657	SAMD9L	TRUE	reported	2	TRUE
SAMD9L_Q8IVG5_OID20536_v1_Inflammation	SpineOA-indep	rs17165120	C	A	C	A	-0.567159	-0.0061834	0.0689293	0.0815	FALSE	FALSE	FALSE	7	93147778	0.010858	0.569033	NA	TRUE	reported	333950	0.0147284	1e-300	33657	SAMD9L	TRUE	reported	2	TRUE
SAMD9L_Q8IVG5_OID20536_v1_Inflammation	THR-indep	rs17165120	C	A	C	A	-0.567159	-0.00352286	0.0689293	0.0701	FALSE	FALSE	FALSE	7	93147778	0.0118778	0.766779	NA	TRUE	reported	319037	0.0147284	1e-300	33657	SAMD9L	TRUE	reported	2	TRUE
SAMD9L_Q8IVG5_OID20536_v1_Inflammation	ThumbOA-indep	rs17165120	C	A	C	A	-0.567159	0.0100881	0.0689293	0.0744	FALSE	FALSE	FALSE	7	93147778	0.0175098	0.564522	NA	TRUE	reported	247455	0.0147284	1e-300	33657	SAMD9L	TRUE	reported	2	TRUE
SAMD9L_Q8IVG5_OID20536_v1_Inflammation	TJR-indep	rs17165120	C	A	C	A	-0.567159	0.00226143	0.0689293	0.0693	FALSE	FALSE	FALSE	7	93147778	0.00939912	0.809865	NA	TRUE	reported	368576	0.0147284	1e-300	33657	SAMD9L	TRUE	reported	2	TRUE
SAMD9L_Q8IVG5_OID20536_v1_Inflammation	TKR-indep	rs17165120	C	A	C	A	-0.567159	0.00432223	0.0689293	0.0696	FALSE	FALSE	FALSE	7	93147778	0.0132576	0.74441	NA	TRUE	reported	252041	0.0147284	1e-300	33657	SAMD9L	TRUE	reported	2	TRUE
SBSN_Q6UWP8_OID30398_v1_Cardiometabolic_II	AllOA-indep	rs11672665	A	C	A	C	-0.265219	0.00323869	0.0522609	0.0522609	FALSE	FALSE	FALSE	19	35553547	0.00567373	0.56812	NA	TRUE	reported	826690	0.0169682	4.52272e-55	33856	SBSN	TRUE	reported	2	TRUE
SBSN_Q6UWP8_OID30398_v1_Cardiometabolic_II	Early_AllOA-indep	rs11672665	A	C	A	C	-0.265219	-0.000393932	0.0522609	0.0522609	FALSE	FALSE	FALSE	19	35553547	0.0251311	0.987494	NA	TRUE	reported	48287	0.0169682	4.52272e-55	33856	SBSN	TRUE	reported	2	TRUE
SBSN_Q6UWP8_OID30398_v1_Cardiometabolic_II	FingerOA-indep	rs11672665	A	C	A	C	-0.265219	-0.00526707	0.0522609	0.0522609	FALSE	FALSE	FALSE	19	35553547	0.0220604	0.811295	NA	TRUE	reported	266618	0.0169682	4.52272e-55	33856	SBSN	TRUE	reported	2	TRUE
SBSN_Q6UWP8_OID30398_v1_Cardiometabolic_II	HandOA-indep	rs11672665	A	C	A	C	-0.265219	-0.000588319	0.0522609	0.0522609	FALSE	FALSE	FALSE	19	35553547	0.0159951	0.97066	NA	TRUE	reported	303782	0.0169682	4.52272e-55	33856	SBSN	TRUE	reported	2	TRUE
SBSN_Q6UWP8_OID30398_v1_Cardiometabolic_II	HipOA-indep	rs11672665	A	C	A	C	-0.265219	0.00779304	0.0522609	0.0522609	FALSE	FALSE	FALSE	19	35553547	0.0116229	0.502547	NA	TRUE	reported	353388	0.0169682	4.52272e-55	33856	SBSN	TRUE	reported	2	TRUE
SBSN_Q6UWP8_OID30398_v1_Cardiometabolic_II	KneeHipOA-indep	rs11672665	A	C	A	C	-0.265219	0.00545176	0.0522609	0.0522609	FALSE	FALSE	FALSE	19	35553547	0.00773657	0.481013	NA	TRUE	reported	490345	0.0169682	4.52272e-55	33856	SBSN	TRUE	reported	2	TRUE
SBSN_Q6UWP8_OID30398_v1_Cardiometabolic_II	KneeOA-indep	rs11672665	A	C	A	C	-0.265219	0.00333569	0.0522609	0.0522609	FALSE	FALSE	FALSE	19	35553547	0.00902211	0.711588	NA	TRUE	reported	396054	0.0169682	4.52272e-55	33856	SBSN	TRUE	reported	2	TRUE
SBSN_Q6UWP8_OID30398_v1_Cardiometabolic_II	SpineOA-indep	rs11672665	A	C	A	C	-0.265219	0.0181891	0.0522609	0.0522609	FALSE	FALSE	FALSE	19	35553547	0.0125553	0.147418	NA	TRUE	reported	333950	0.0169682	4.52272e-55	33856	SBSN	TRUE	reported	2	TRUE
SBSN_Q6UWP8_OID30398_v1_Cardiometabolic_II	THR-indep	rs11672665	A	C	A	C	-0.265219	0.00687082	0.0522609	0.0522609	FALSE	FALSE	FALSE	19	35553547	0.0137586	0.61751	NA	TRUE	reported	319037	0.0169682	4.52272e-55	33856	SBSN	TRUE	reported	2	TRUE
SBSN_Q6UWP8_OID30398_v1_Cardiometabolic_II	ThumbOA-indep	rs11672665	A	C	A	C	-0.265219	-0.0122365	0.0522609	0.0522609	FALSE	FALSE	FALSE	19	35553547	0.0206943	0.554321	NA	TRUE	reported	247455	0.0169682	4.52272e-55	33856	SBSN	TRUE	reported	2	TRUE
SBSN_Q6UWP8_OID30398_v1_Cardiometabolic_II	TJR-indep	rs11672665	A	C	A	C	-0.265219	0.00189185	0.0522609	0.0522609	FALSE	FALSE	FALSE	19	35553547	0.0107736	0.860607	NA	TRUE	reported	368576	0.0169682	4.52272e-55	33856	SBSN	TRUE	reported	2	TRUE
SBSN_Q6UWP8_OID30398_v1_Cardiometabolic_II	TKR-indep	rs11672665	A	C	A	C	-0.265219	-0.00526414	0.0522609	0.0522609	FALSE	FALSE	FALSE	19	35553547	0.015482	0.733844	NA	TRUE	reported	252041	0.0169682	4.52272e-55	33856	SBSN	TRUE	reported	2	TRUE
SCAMP3_O14828_OID21332_v1_Oncology	AllOA-indep	rs1142287	T	C	T	C	-0.0849939	-0.0042677	0.256926	0.2601	FALSE	FALSE	FALSE	1	155260340	0.0028614	0.135838	NA	TRUE	reported	826690	0.00857321	3.62243e-23	33533	SCAMP3	TRUE	reported	2	TRUE
SCAMP3_O14828_OID21332_v1_Oncology	Early_AllOA-indep	rs1142287	T	C	T	C	-0.0849939	0.00196319	0.256926	0.2457	FALSE	FALSE	FALSE	1	155260340	0.0123908	0.874111	NA	TRUE	reported	48287	0.00857321	3.62243e-23	33533	SCAMP3	TRUE	reported	2	TRUE
SCAMP3_O14828_OID21332_v1_Oncology	FingerOA-indep	rs1142287	T	C	T	C	-0.0849939	0.0124202	0.256926	0.2671	FALSE	FALSE	FALSE	1	155260340	0.010938	0.256164	NA	TRUE	reported	266618	0.00857321	3.62243e-23	33533	SCAMP3	TRUE	reported	2	TRUE
SCAMP3_O14828_OID21332_v1_Oncology	HandOA-indep	rs1142287	T	C	T	C	-0.0849939	0.00241308	0.256926	0.2591	FALSE	FALSE	FALSE	1	155260340	0.00768709	0.753587	NA	TRUE	reported	303782	0.00857321	3.62243e-23	33533	SCAMP3	TRUE	reported	2	TRUE
SCAMP3_O14828_OID21332_v1_Oncology	HipOA-indep	rs1142287	T	C	T	C	-0.0849939	-0.00480256	0.256926	0.2534	FALSE	FALSE	FALSE	1	155260340	0.00574128	0.402876	NA	TRUE	reported	353388	0.00857321	3.62243e-23	33533	SCAMP3	TRUE	reported	2	TRUE
SCAMP3_O14828_OID21332_v1_Oncology	KneeHipOA-indep	rs1142287	T	C	T	C	-0.0849939	-0.00278013	0.256926	0.2592	FALSE	FALSE	FALSE	1	155260340	0.00382819	0.467699	NA	TRUE	reported	490345	0.00857321	3.62243e-23	33533	SCAMP3	TRUE	reported	2	TRUE
SCAMP3_O14828_OID21332_v1_Oncology	KneeOA-indep	rs1142287	T	C	T	C	-0.0849939	5.57947e-05	0.256926	0.2604	FALSE	FALSE	FALSE	1	155260340	0.00394285	0.98871	NA	TRUE	reported	396054	0.00857321	3.62243e-23	33533	SCAMP3	TRUE	reported	2	TRUE
SCAMP3_O14828_OID21332_v1_Oncology	SpineOA-indep	rs1142287	T	C	T	C	-0.0849939	0.000509679	0.256926	0.266	FALSE	FALSE	FALSE	1	155260340	0.00656223	0.938092	NA	TRUE	reported	333950	0.00857321	3.62243e-23	33533	SCAMP3	TRUE	reported	2	TRUE
SCAMP3_O14828_OID21332_v1_Oncology	THR-indep	rs1142287	T	C	T	C	-0.0849939	-0.00349665	0.256926	0.2559	FALSE	FALSE	FALSE	1	155260340	0.00691962	0.613331	NA	TRUE	reported	319037	0.00857321	3.62243e-23	33533	SCAMP3	TRUE	reported	2	TRUE
SCAMP3_O14828_OID21332_v1_Oncology	ThumbOA-indep	rs1142287	T	C	T	C	-0.0849939	-0.00114934	0.256926	0.2624	FALSE	FALSE	FALSE	1	155260340	0.01025	0.91072	NA	TRUE	reported	247455	0.00857321	3.62243e-23	33533	SCAMP3	TRUE	reported	2	TRUE
SCAMP3_O14828_OID21332_v1_Oncology	TJR-indep	rs1142287	T	C	T	C	-0.0849939	-0.00556362	0.256926	0.2553	FALSE	FALSE	FALSE	1	155260340	0.00539123	0.302083	NA	TRUE	reported	368576	0.00857321	3.62243e-23	33533	SCAMP3	TRUE	reported	2	TRUE
SCAMP3_O14828_OID21332_v1_Oncology	TKR-indep	rs1142287	T	C	T	C	-0.0849939	-0.00137857	0.256926	0.2536	FALSE	FALSE	FALSE	1	155260340	0.00780091	0.859729	NA	TRUE	reported	252041	0.00857321	3.62243e-23	33533	SCAMP3	TRUE	reported	2	TRUE
SCARA5_Q6ZMJ2_OID21058_v1_Neurology	AllOA-indep	rs2726953	A	G	A	G	-0.322574	-0.00317148	0.295328	0.295328	FALSE	FALSE	FALSE	8	27948890	0.00265782	0.232766	NA	TRUE	reported	826690	0.00772124	1e-300	33962	SCARA5	TRUE	reported	2	TRUE
SCARA5_Q6ZMJ2_OID21058_v1_Neurology	Early_AllOA-indep	rs2726953	A	G	A	G	-0.322574	0.00230857	0.295328	0.295328	FALSE	FALSE	FALSE	8	27948890	0.0115025	0.840932	NA	TRUE	reported	48287	0.00772124	1e-300	33962	SCARA5	TRUE	reported	2	TRUE
SCARA5_Q6ZMJ2_OID21058_v1_Neurology	FingerOA-indep	rs2726953	A	G	A	G	-0.322574	-0.0244644	0.295328	0.295328	FALSE	FALSE	FALSE	8	27948890	0.0102231	0.0167086	NA	TRUE	reported	266618	0.00772124	1e-300	33962	SCARA5	TRUE	reported	2	TRUE
SCARA5_Q6ZMJ2_OID21058_v1_Neurology	HandOA-indep	rs2726953	A	G	A	G	-0.322574	-0.0181329	0.295328	0.295328	FALSE	FALSE	FALSE	8	27948890	0.00719506	0.0117294	NA	TRUE	reported	303782	0.00772124	1e-300	33962	SCARA5	TRUE	reported	2	TRUE
SCARA5_Q6ZMJ2_OID21058_v1_Neurology	HipOA-indep	rs2726953	A	G	A	G	-0.322574	0.00512091	0.295328	0.295328	FALSE	FALSE	FALSE	8	27948890	0.00535725	0.339131	NA	TRUE	reported	353388	0.00772124	1e-300	33962	SCARA5	TRUE	reported	2	TRUE
SCARA5_Q6ZMJ2_OID21058_v1_Neurology	KneeHipOA-indep	rs2726953	A	G	A	G	-0.322574	-0.000832843	0.295328	0.295328	FALSE	FALSE	FALSE	8	27948890	0.00361475	0.81778	NA	TRUE	reported	490345	0.00772124	1e-300	33962	SCARA5	TRUE	reported	2	TRUE
SCARA5_Q6ZMJ2_OID21058_v1_Neurology	KneeOA-indep	rs2726953	A	G	A	G	-0.322574	-0.00112277	0.295328	0.295328	FALSE	FALSE	FALSE	8	27948890	0.00409935	0.78417	NA	TRUE	reported	396054	0.00772124	1e-300	33962	SCARA5	TRUE	reported	2	TRUE
SCARA5_Q6ZMJ2_OID21058_v1_Neurology	SpineOA-indep	rs2726953	A	G	A	G	-0.322574	0.00141563	0.295328	0.295328	FALSE	FALSE	FALSE	8	27948890	0.00598319	0.812966	NA	TRUE	reported	333950	0.00772124	1e-300	33962	SCARA5	TRUE	reported	2	TRUE
SCARA5_Q6ZMJ2_OID21058_v1_Neurology	THR-indep	rs2726953	A	G	A	G	-0.322574	0.00198868	0.295328	0.295328	FALSE	FALSE	FALSE	8	27948890	0.0064577	0.758117	NA	TRUE	reported	319037	0.00772124	1e-300	33962	SCARA5	TRUE	reported	2	TRUE
SCARA5_Q6ZMJ2_OID21058_v1_Neurology	ThumbOA-indep	rs2726953	A	G	A	G	-0.322574	-0.0199486	0.295328	0.295328	FALSE	FALSE	FALSE	8	27948890	0.00973041	0.0403519	NA	TRUE	reported	247455	0.00772124	1e-300	33962	SCARA5	TRUE	reported	2	TRUE
SCARA5_Q6ZMJ2_OID21058_v1_Neurology	TJR-indep	rs2726953	A	G	A	G	-0.322574	-0.00164384	0.295328	0.295328	FALSE	FALSE	FALSE	8	27948890	0.0050151	0.74308	NA	TRUE	reported	368576	0.00772124	1e-300	33962	SCARA5	TRUE	reported	2	TRUE
SCARA5_Q6ZMJ2_OID21058_v1_Neurology	TKR-indep	rs2726953	A	G	A	G	-0.322574	-0.0069657	0.295328	0.295328	FALSE	FALSE	FALSE	8	27948890	0.00713884	0.32919	NA	TRUE	reported	252041	0.00772124	1e-300	33962	SCARA5	TRUE	reported	2	TRUE
SCG2_P13521_OID21400_v1_Oncology	AllOA-indep	rs12615251	A	C	A	C	-0.0504841	-0.000627618	0.251857	0.251857	FALSE	FALSE	FALSE	2	223413109	0.00277239	0.820905	NA	TRUE	reported	826690	0.00857098	3.85905e-09	33785	SCG2	TRUE	reported	2	TRUE
SCG2_P13521_OID21400_v1_Oncology	Early_AllOA-indep	rs12615251	A	C	A	C	-0.0504841	0.012287	0.251857	0.251857	FALSE	FALSE	FALSE	2	223413109	0.0126185	0.330191	NA	TRUE	reported	48287	0.00857098	3.85905e-09	33785	SCG2	TRUE	reported	2	TRUE
SCG2_P13521_OID21400_v1_Oncology	FingerOA-indep	rs12615251	A	C	A	C	-0.0504841	-0.00149149	0.251857	0.251857	FALSE	FALSE	FALSE	2	223413109	0.0113136	0.895118	NA	TRUE	reported	266618	0.00857098	3.85905e-09	33785	SCG2	TRUE	reported	2	TRUE
SCG2_P13521_OID21400_v1_Oncology	HandOA-indep	rs12615251	A	C	A	C	-0.0504841	-0.00866932	0.251857	0.251857	FALSE	FALSE	FALSE	2	223413109	0.00770991	0.260827	NA	TRUE	reported	303782	0.00857098	3.85905e-09	33785	SCG2	TRUE	reported	2	TRUE
SCG2_P13521_OID21400_v1_Oncology	HipOA-indep	rs12615251	A	C	A	C	-0.0504841	0.00522651	0.251857	0.251857	FALSE	FALSE	FALSE	2	223413109	0.00574594	0.363033	NA	TRUE	reported	353388	0.00857098	3.85905e-09	33785	SCG2	TRUE	reported	2	TRUE
SCG2_P13521_OID21400_v1_Oncology	KneeHipOA-indep	rs12615251	A	C	A	C	-0.0504841	-0.00264919	0.251857	0.251857	FALSE	FALSE	FALSE	2	223413109	0.00386853	0.493466	NA	TRUE	reported	490345	0.00857098	3.85905e-09	33785	SCG2	TRUE	reported	2	TRUE
SCG2_P13521_OID21400_v1_Oncology	KneeOA-indep	rs12615251	A	C	A	C	-0.0504841	-0.00572228	0.251857	0.251857	FALSE	FALSE	FALSE	2	223413109	0.00443306	0.196767	NA	TRUE	reported	396054	0.00857098	3.85905e-09	33785	SCG2	TRUE	reported	2	TRUE
SCG2_P13521_OID21400_v1_Oncology	SpineOA-indep	rs12615251	A	C	A	C	-0.0504841	0.00293287	0.251857	0.251857	FALSE	FALSE	FALSE	2	223413109	0.00631108	0.642134	NA	TRUE	reported	333950	0.00857098	3.85905e-09	33785	SCG2	TRUE	reported	2	TRUE
SCG2_P13521_OID21400_v1_Oncology	THR-indep	rs12615251	A	C	A	C	-0.0504841	0.0029402	0.251857	0.251857	FALSE	FALSE	FALSE	2	223413109	0.00694595	0.672078	NA	TRUE	reported	319037	0.00857098	3.85905e-09	33785	SCG2	TRUE	reported	2	TRUE
SCG2_P13521_OID21400_v1_Oncology	ThumbOA-indep	rs12615251	A	C	A	C	-0.0504841	-0.0141502	0.251857	0.251857	FALSE	FALSE	FALSE	2	223413109	0.0105101	0.178191	NA	TRUE	reported	247455	0.00857098	3.85905e-09	33785	SCG2	TRUE	reported	2	TRUE
SCG2_P13521_OID21400_v1_Oncology	TJR-indep	rs12615251	A	C	A	C	-0.0504841	-0.000949277	0.251857	0.251857	FALSE	FALSE	FALSE	2	223413109	0.005418	0.860916	NA	TRUE	reported	368576	0.00857098	3.85905e-09	33785	SCG2	TRUE	reported	2	TRUE
SCG2_P13521_OID21400_v1_Oncology	TKR-indep	rs12615251	A	C	A	C	-0.0504841	-0.00693331	0.251857	0.251857	FALSE	FALSE	FALSE	2	223413109	0.00766912	0.365966	NA	TRUE	reported	252041	0.00857098	3.85905e-09	33785	SCG2	TRUE	reported	2	TRUE
SCG3_Q8WXD2_OID20728_v1_Inflammation	AllOA-indep	rs2470179	G	A	G	A	-0.316785	0.000458823	0.405056	0.3879	FALSE	FALSE	FALSE	15	51392214	0.00261037	0.860475	NA	TRUE	reported	826690	0.00764307	1e-300	33715	SCG3	TRUE	reported	2	TRUE
SCG3_Q8WXD2_OID20728_v1_Inflammation	Early_AllOA-indep	rs2470179	G	A	G	A	-0.316785	-0.0170924	0.405056	0.3619	FALSE	FALSE	FALSE	15	51392214	0.0114583	0.135776	NA	TRUE	reported	48287	0.00764307	1e-300	33715	SCG3	TRUE	reported	2	TRUE
SCG3_Q8WXD2_OID20728_v1_Inflammation	FingerOA-indep	rs2470179	G	A	G	A	-0.316785	0.0103459	0.405056	0.359	FALSE	FALSE	FALSE	15	51392214	0.0101139	0.306335	NA	TRUE	reported	266618	0.00764307	1e-300	33715	SCG3	TRUE	reported	2	TRUE
SCG3_Q8WXD2_OID20728_v1_Inflammation	HandOA-indep	rs2470179	G	A	G	A	-0.316785	7.82452e-05	0.405056	0.377	FALSE	FALSE	FALSE	15	51392214	0.00628404	0.990065	NA	TRUE	reported	303782	0.00764307	1e-300	33715	SCG3	TRUE	reported	2	TRUE
SCG3_Q8WXD2_OID20728_v1_Inflammation	HipOA-indep	rs2470179	G	A	G	A	-0.316785	-0.00547589	0.405056	0.3813	FALSE	FALSE	FALSE	15	51392214	0.0051703	0.289552	NA	TRUE	reported	353388	0.00764307	1e-300	33715	SCG3	TRUE	reported	2	TRUE
SCG3_Q8WXD2_OID20728_v1_Inflammation	KneeHipOA-indep	rs2470179	G	A	G	A	-0.316785	-0.00259006	0.405056	0.388	FALSE	FALSE	FALSE	15	51392214	0.00345155	0.453012	NA	TRUE	reported	490345	0.00764307	1e-300	33715	SCG3	TRUE	reported	2	TRUE
SCG3_Q8WXD2_OID20728_v1_Inflammation	KneeOA-indep	rs2470179	G	A	G	A	-0.316785	0.00322789	0.405056	0.3881	FALSE	FALSE	FALSE	15	51392214	0.00402851	0.42298	NA	TRUE	reported	396054	0.00764307	1e-300	33715	SCG3	TRUE	reported	2	TRUE
SCG3_Q8WXD2_OID20728_v1_Inflammation	SpineOA-indep	rs2470179	G	A	G	A	-0.316785	0.00807266	0.405056	0.386	FALSE	FALSE	FALSE	15	51392214	0.00577365	0.162056	NA	TRUE	reported	333950	0.00764307	1e-300	33715	SCG3	TRUE	reported	2	TRUE
SCG3_Q8WXD2_OID20728_v1_Inflammation	THR-indep	rs2470179	G	A	G	A	-0.316785	-0.00619002	0.405056	0.3834	FALSE	FALSE	FALSE	15	51392214	0.00627348	0.323791	NA	TRUE	reported	319037	0.00764307	1e-300	33715	SCG3	TRUE	reported	2	TRUE
SCG3_Q8WXD2_OID20728_v1_Inflammation	ThumbOA-indep	rs2470179	G	A	G	A	-0.316785	0.0100334	0.405056	0.364	FALSE	FALSE	FALSE	15	51392214	0.00955488	0.293681	NA	TRUE	reported	247455	0.00764307	1e-300	33715	SCG3	TRUE	reported	2	TRUE
SCG3_Q8WXD2_OID20728_v1_Inflammation	TJR-indep	rs2470179	G	A	G	A	-0.316785	-0.0021683	0.405056	0.3856	FALSE	FALSE	FALSE	15	51392214	0.00493652	0.66049	NA	TRUE	reported	368576	0.00764307	1e-300	33715	SCG3	TRUE	reported	2	TRUE
SCG3_Q8WXD2_OID20728_v1_Inflammation	TKR-indep	rs2470179	G	A	G	A	-0.316785	0.0129286	0.405056	0.3852	FALSE	FALSE	FALSE	15	51392214	0.00691529	0.0615436	NA	TRUE	reported	252041	0.00764307	1e-300	33715	SCG3	TRUE	reported	2	TRUE
SCGB3A2_Q96PL1_OID20723_v1_Inflammation	AllOA-indep	rs59755025	G	T	G	T	0.153085	-0.000975673	0.0991034	0.0991034	FALSE	FALSE	FALSE	5	147910236	0.00417083	0.815041	NA	TRUE	reported	826690	0.0123679	3.45303e-35	33784	SCGB3A2	TRUE	reported	2	TRUE
SCGB3A2_Q96PL1_OID20723_v1_Inflammation	Early_AllOA-indep	rs59755025	G	T	G	T	0.153085	0.0183399	0.0991034	0.0991034	FALSE	FALSE	FALSE	5	147910236	0.0201215	0.362053	NA	TRUE	reported	48287	0.0123679	3.45303e-35	33784	SCGB3A2	TRUE	reported	2	TRUE
SCGB3A2_Q96PL1_OID20723_v1_Inflammation	FingerOA-indep	rs59755025	G	T	G	T	0.153085	-0.0003755	0.0991034	0.0991034	FALSE	FALSE	FALSE	5	147910236	0.0172636	0.982647	NA	TRUE	reported	266618	0.0123679	3.45303e-35	33784	SCGB3A2	TRUE	reported	2	TRUE
SCGB3A2_Q96PL1_OID20723_v1_Inflammation	HandOA-indep	rs59755025	G	T	G	T	0.153085	-0.00421625	0.0991034	0.0991034	FALSE	FALSE	FALSE	5	147910236	0.0110998	0.704057	NA	TRUE	reported	303782	0.0123679	3.45303e-35	33784	SCGB3A2	TRUE	reported	2	TRUE
SCGB3A2_Q96PL1_OID20723_v1_Inflammation	HipOA-indep	rs59755025	G	T	G	T	0.153085	-0.00504617	0.0991034	0.0991034	FALSE	FALSE	FALSE	5	147910236	0.00859074	0.556938	NA	TRUE	reported	353388	0.0123679	3.45303e-35	33784	SCGB3A2	TRUE	reported	2	TRUE
SCGB3A2_Q96PL1_OID20723_v1_Inflammation	KneeHipOA-indep	rs59755025	G	T	G	T	0.153085	-0.00160693	0.0991034	0.0991034	FALSE	FALSE	FALSE	5	147910236	0.00585838	0.783858	NA	TRUE	reported	490345	0.0123679	3.45303e-35	33784	SCGB3A2	TRUE	reported	2	TRUE
SCGB3A2_Q96PL1_OID20723_v1_Inflammation	KneeOA-indep	rs59755025	G	T	G	T	0.153085	-0.00105467	0.0991034	0.0991034	FALSE	FALSE	FALSE	5	147910236	0.0112518	0.925321	NA	TRUE	reported	396054	0.0123679	3.45303e-35	33784	SCGB3A2	TRUE	reported	2	TRUE
SCGB3A2_Q96PL1_OID20723_v1_Inflammation	SpineOA-indep	rs59755025	G	T	G	T	0.153085	-0.000779735	0.0991034	0.0991034	FALSE	FALSE	FALSE	5	147910236	0.00879873	0.929385	NA	TRUE	reported	333950	0.0123679	3.45303e-35	33784	SCGB3A2	TRUE	reported	2	TRUE
SCGB3A2_Q96PL1_OID20723_v1_Inflammation	THR-indep	rs59755025	G	T	G	T	0.153085	-0.0121899	0.0991034	0.0991034	FALSE	FALSE	FALSE	5	147910236	0.0102482	0.234255	NA	TRUE	reported	319037	0.0123679	3.45303e-35	33784	SCGB3A2	TRUE	reported	2	TRUE
SCGB3A2_Q96PL1_OID20723_v1_Inflammation	ThumbOA-indep	rs59755025	G	T	G	T	0.153085	-0.0103189	0.0991034	0.0991034	FALSE	FALSE	FALSE	5	147910236	0.0151128	0.494737	NA	TRUE	reported	247455	0.0123679	3.45303e-35	33784	SCGB3A2	TRUE	reported	2	TRUE
SCGB3A2_Q96PL1_OID20723_v1_Inflammation	TJR-indep	rs59755025	G	T	G	T	0.153085	-0.00583971	0.0991034	0.0991034	FALSE	FALSE	FALSE	5	147910236	0.00789609	0.459561	NA	TRUE	reported	368576	0.0123679	3.45303e-35	33784	SCGB3A2	TRUE	reported	2	TRUE
SCGB3A2_Q96PL1_OID20723_v1_Inflammation	TKR-indep	rs59755025	G	T	G	T	0.153085	-0.00353146	0.0991034	0.0991034	FALSE	FALSE	FALSE	5	147910236	0.011296	0.754562	NA	TRUE	reported	252041	0.0123679	3.45303e-35	33784	SCGB3A2	TRUE	reported	2	TRUE
SCGN_O76038_OID20457_v1_Inflammation	AllOA-indep	rs10946788	A	G	A	G	-0.0924854	-0.00270063	0.275168	0.275168	FALSE	FALSE	FALSE	6	25658991	0.00279036	0.333124	NA	TRUE	reported	826690	0.00847187	9.58517e-28	33084	SCGN	TRUE	reported	2	TRUE
SCGN_O76038_OID20457_v1_Inflammation	Early_AllOA-indep	rs10946788	A	G	A	G	-0.0924854	-0.00773031	0.275168	0.275168	FALSE	FALSE	FALSE	6	25658991	0.0124605	0.535004	NA	TRUE	reported	48287	0.00847187	9.58517e-28	33084	SCGN	TRUE	reported	2	TRUE
SCGN_O76038_OID20457_v1_Inflammation	FingerOA-indep	rs10946788	A	G	A	G	-0.0924854	0.00868689	0.275168	0.275168	FALSE	FALSE	FALSE	6	25658991	0.0107649	0.419687	NA	TRUE	reported	266618	0.00847187	9.58517e-28	33084	SCGN	TRUE	reported	2	TRUE
SCGN_O76038_OID20457_v1_Inflammation	HandOA-indep	rs10946788	A	G	A	G	-0.0924854	-0.00021578	0.275168	0.275168	FALSE	FALSE	FALSE	6	25658991	0.00805023	0.978616	NA	TRUE	reported	303782	0.00847187	9.58517e-28	33084	SCGN	TRUE	reported	2	TRUE
SCGN_O76038_OID20457_v1_Inflammation	HipOA-indep	rs10946788	A	G	A	G	-0.0924854	-0.00583731	0.275168	0.275168	FALSE	FALSE	FALSE	6	25658991	0.00562415	0.299316	NA	TRUE	reported	353388	0.00847187	9.58517e-28	33084	SCGN	TRUE	reported	2	TRUE
SCGN_O76038_OID20457_v1_Inflammation	KneeHipOA-indep	rs10946788	A	G	A	G	-0.0924854	-0.00536502	0.275168	0.275168	FALSE	FALSE	FALSE	6	25658991	0.00374411	0.151881	NA	TRUE	reported	490345	0.00847187	9.58517e-28	33084	SCGN	TRUE	reported	2	TRUE
SCGN_O76038_OID20457_v1_Inflammation	KneeOA-indep	rs10946788	A	G	A	G	-0.0924854	-0.00237771	0.275168	0.275168	FALSE	FALSE	FALSE	6	25658991	0.00433534	0.583384	NA	TRUE	reported	396054	0.00847187	9.58517e-28	33084	SCGN	TRUE	reported	2	TRUE
SCGN_O76038_OID20457_v1_Inflammation	SpineOA-indep	rs10946788	A	G	A	G	-0.0924854	-0.00291732	0.275168	0.275168	FALSE	FALSE	FALSE	6	25658991	0.00616778	0.636218	NA	TRUE	reported	333950	0.00847187	9.58517e-28	33084	SCGN	TRUE	reported	2	TRUE
SCGN_O76038_OID20457_v1_Inflammation	THR-indep	rs10946788	A	G	A	G	-0.0924854	-0.0101825	0.275168	0.275168	FALSE	FALSE	FALSE	6	25658991	0.006819	0.135373	NA	TRUE	reported	319037	0.00847187	9.58517e-28	33084	SCGN	TRUE	reported	2	TRUE
SCGN_O76038_OID20457_v1_Inflammation	ThumbOA-indep	rs10946788	A	G	A	G	-0.0924854	-0.00561531	0.275168	0.275168	FALSE	FALSE	FALSE	6	25658991	0.0102502	0.583813	NA	TRUE	reported	247455	0.00847187	9.58517e-28	33084	SCGN	TRUE	reported	2	TRUE
SCGN_O76038_OID20457_v1_Inflammation	TJR-indep	rs10946788	A	G	A	G	-0.0924854	-0.00780857	0.275168	0.275168	FALSE	FALSE	FALSE	6	25658991	0.00529035	0.139943	NA	TRUE	reported	368576	0.00847187	9.58517e-28	33084	SCGN	TRUE	reported	2	TRUE
SCGN_O76038_OID20457_v1_Inflammation	TKR-indep	rs10946788	A	G	A	G	-0.0924854	-0.00265582	0.275168	0.275168	FALSE	FALSE	FALSE	6	25658991	0.00747886	0.722507	NA	TRUE	reported	252041	0.00847187	9.58517e-28	33084	SCGN	TRUE	reported	2	TRUE
SCLY_Q96I15_OID21425_v1_Oncology	AllOA-indep	rs62196005	T	A	T	A	0.194452	0.00324121	0.275143	0.275143	FALSE	TRUE	FALSE	2	238097499	0.00282007	0.250416	NA	TRUE	reported	826690	0.00809106	1.25603e-127	33848	SCLY	TRUE	reported	2	TRUE
SCLY_Q96I15_OID21425_v1_Oncology	Early_AllOA-indep	rs62196005	T	A	T	A	0.194452	-0.000256666	0.275143	0.275143	FALSE	TRUE	FALSE	2	238097499	0.0132265	0.984518	NA	TRUE	reported	48287	0.00809106	1.25603e-127	33848	SCLY	TRUE	reported	2	TRUE
SCLY_Q96I15_OID21425_v1_Oncology	FingerOA-indep	rs62196005	T	A	T	A	0.194452	0.00355596	0.275143	0.275143	FALSE	TRUE	FALSE	2	238097499	0.0111274	0.749296	NA	TRUE	reported	266618	0.00809106	1.25603e-127	33848	SCLY	TRUE	reported	2	TRUE
SCLY_Q96I15_OID21425_v1_Oncology	HandOA-indep	rs62196005	T	A	T	A	0.194452	-0.00103903	0.275143	0.275143	FALSE	TRUE	FALSE	2	238097499	0.00759347	0.891163	NA	TRUE	reported	303782	0.00809106	1.25603e-127	33848	SCLY	TRUE	reported	2	TRUE
SCLY_Q96I15_OID21425_v1_Oncology	HipOA-indep	rs62196005	T	A	T	A	0.194452	0.0117116	0.275143	0.275143	FALSE	TRUE	FALSE	2	238097499	0.00563537	0.0376888	NA	TRUE	reported	353388	0.00809106	1.25603e-127	33848	SCLY	TRUE	reported	2	TRUE
SCLY_Q96I15_OID21425_v1_Oncology	KneeHipOA-indep	rs62196005	T	A	T	A	0.194452	0.000464726	0.275143	0.275143	FALSE	TRUE	FALSE	2	238097499	0.00380769	0.90286	NA	TRUE	reported	490345	0.00809106	1.25603e-127	33848	SCLY	TRUE	reported	2	TRUE
SCLY_Q96I15_OID21425_v1_Oncology	KneeOA-indep	rs62196005	T	A	T	A	0.194452	-0.00141269	0.275143	0.275143	FALSE	TRUE	FALSE	2	238097499	0.00436571	0.74625	NA	TRUE	reported	396054	0.00809106	1.25603e-127	33848	SCLY	TRUE	reported	2	TRUE
SCLY_Q96I15_OID21425_v1_Oncology	SpineOA-indep	rs62196005	T	A	T	A	0.194452	0.00400322	0.275143	0.275143	FALSE	TRUE	FALSE	2	238097499	0.00631696	0.52626	NA	TRUE	reported	333950	0.00809106	1.25603e-127	33848	SCLY	TRUE	reported	2	TRUE
SCLY_Q96I15_OID21425_v1_Oncology	THR-indep	rs62196005	T	A	T	A	0.194452	0.0167097	0.275143	0.275143	FALSE	TRUE	FALSE	2	238097499	0.00679478	0.0139249	NA	TRUE	reported	319037	0.00809106	1.25603e-127	33848	SCLY	TRUE	reported	2	TRUE
SCLY_Q96I15_OID21425_v1_Oncology	ThumbOA-indep	rs62196005	T	A	T	A	0.194452	0.00106042	0.275143	0.275143	FALSE	TRUE	FALSE	2	238097499	0.0104847	0.91944	NA	TRUE	reported	247455	0.00809106	1.25603e-127	33848	SCLY	TRUE	reported	2	TRUE
SCLY_Q96I15_OID21425_v1_Oncology	TJR-indep	rs62196005	T	A	T	A	0.194452	0.0115538	0.275143	0.275143	FALSE	TRUE	FALSE	2	238097499	0.00527454	0.0284898	NA	TRUE	reported	368576	0.00809106	1.25603e-127	33848	SCLY	TRUE	reported	2	TRUE
SCLY_Q96I15_OID21425_v1_Oncology	TKR-indep	rs62196005	T	A	T	A	0.194452	0.0120936	0.275143	0.275143	FALSE	TRUE	FALSE	2	238097499	0.00752794	0.108167	NA	TRUE	reported	252041	0.00809106	1.25603e-127	33848	SCLY	TRUE	reported	2	TRUE
SCPEP1_Q9HB40_OID30278_v1_Cardiometabolic_II	AllOA-indep	rs4794677	T	C	T	C	-0.285282	-0.00564055	0.442436	0.4463	FALSE	FALSE	FALSE	17	56983994	0.00257439	0.0284498	NA	TRUE	reported	826690	0.00762223	1e-300	32924	SCPEP1	TRUE	reported	2	TRUE
SCPEP1_Q9HB40_OID30278_v1_Cardiometabolic_II	Early_AllOA-indep	rs4794677	T	C	T	C	-0.285282	0.012225	0.442436	0.4426	FALSE	FALSE	FALSE	17	56983994	0.0109585	0.264606	NA	TRUE	reported	48287	0.00762223	1e-300	32924	SCPEP1	TRUE	reported	2	TRUE
SCPEP1_Q9HB40_OID30278_v1_Cardiometabolic_II	FingerOA-indep	rs4794677	T	C	T	C	-0.285282	-0.00977779	0.442436	0.4583	FALSE	FALSE	FALSE	17	56983994	0.0097526	0.316062	NA	TRUE	reported	266618	0.00762223	1e-300	32924	SCPEP1	TRUE	reported	2	TRUE
SCPEP1_Q9HB40_OID30278_v1_Cardiometabolic_II	HandOA-indep	rs4794677	T	C	T	C	-0.285282	-0.00923978	0.442436	0.4525	FALSE	FALSE	FALSE	17	56983994	0.00710338	0.193341	NA	TRUE	reported	303782	0.00762223	1e-300	32924	SCPEP1	TRUE	reported	2	TRUE
SCPEP1_Q9HB40_OID30278_v1_Cardiometabolic_II	HipOA-indep	rs4794677	T	C	T	C	-0.285282	-0.0108414	0.442436	0.4444	FALSE	FALSE	FALSE	17	56983994	0.0051267	0.0344552	NA	TRUE	reported	353388	0.00762223	1e-300	32924	SCPEP1	TRUE	reported	2	TRUE
SCPEP1_Q9HB40_OID30278_v1_Cardiometabolic_II	KneeHipOA-indep	rs4794677	T	C	T	C	-0.285282	-0.00590987	0.442436	0.4458	FALSE	FALSE	FALSE	17	56983994	0.00348828	0.0902263	NA	TRUE	reported	490345	0.00762223	1e-300	32924	SCPEP1	TRUE	reported	2	TRUE
SCPEP1_Q9HB40_OID30278_v1_Cardiometabolic_II	KneeOA-indep	rs4794677	T	C	T	C	-0.285282	-0.00317524	0.442436	0.4457	FALSE	FALSE	FALSE	17	56983994	0.00408471	0.436954	NA	TRUE	reported	396054	0.00762223	1e-300	32924	SCPEP1	TRUE	reported	2	TRUE
SCPEP1_Q9HB40_OID30278_v1_Cardiometabolic_II	SpineOA-indep	rs4794677	T	C	T	C	-0.285282	-0.00815762	0.442436	0.447	FALSE	FALSE	FALSE	17	56983994	0.00575616	0.156425	NA	TRUE	reported	333950	0.00762223	1e-300	32924	SCPEP1	TRUE	reported	2	TRUE
SCPEP1_Q9HB40_OID30278_v1_Cardiometabolic_II	THR-indep	rs4794677	T	C	T	C	-0.285282	-0.00630732	0.442436	0.4458	FALSE	FALSE	FALSE	17	56983994	0.0061283	0.30338	NA	TRUE	reported	319037	0.00762223	1e-300	32924	SCPEP1	TRUE	reported	2	TRUE
SCPEP1_Q9HB40_OID30278_v1_Cardiometabolic_II	ThumbOA-indep	rs4794677	T	C	T	C	-0.285282	-0.0109087	0.442436	0.4551	FALSE	FALSE	FALSE	17	56983994	0.00922423	0.236962	NA	TRUE	reported	247455	0.00762223	1e-300	32924	SCPEP1	TRUE	reported	2	TRUE
SCPEP1_Q9HB40_OID30278_v1_Cardiometabolic_II	TJR-indep	rs4794677	T	C	T	C	-0.285282	-0.00494847	0.442436	0.4452	FALSE	FALSE	FALSE	17	56983994	0.0047573	0.298254	NA	TRUE	reported	368576	0.00762223	1e-300	32924	SCPEP1	TRUE	reported	2	TRUE
SCPEP1_Q9HB40_OID30278_v1_Cardiometabolic_II	TKR-indep	rs4794677	T	C	T	C	-0.285282	-0.00703302	0.442436	0.4464	FALSE	FALSE	FALSE	17	56983994	0.00671504	0.294937	NA	TRUE	reported	252041	0.00762223	1e-300	32924	SCPEP1	TRUE	reported	2	TRUE
SCRN1_Q12765_OID20542_v1_Inflammation	AllOA-indep	rs148094584	C	T	C	T	-0.132209	0.0163455	0.0272178	0.0272178	FALSE	FALSE	FALSE	7	29929023	0.00770231	0.0338241	NA	TRUE	reported	826690	0.0231055	1.05296e-08	33657	SCRN1	TRUE	reported	2	TRUE
SCRN1_Q12765_OID20542_v1_Inflammation	Early_AllOA-indep	rs148094584	C	T	C	T	-0.132209	0.0266709	0.0272178	0.0272178	FALSE	FALSE	FALSE	7	29929023	0.0318464	0.40232	NA	TRUE	reported	48287	0.0231055	1.05296e-08	33657	SCRN1	TRUE	reported	2	TRUE
SCRN1_Q12765_OID20542_v1_Inflammation	FingerOA-indep	rs148094584	C	T	C	T	-0.132209	-0.00747307	0.0272178	0.0272178	FALSE	FALSE	FALSE	7	29929023	0.0290897	0.797258	NA	TRUE	reported	266618	0.0231055	1.05296e-08	33657	SCRN1	TRUE	reported	2	TRUE
SCRN1_Q12765_OID20542_v1_Inflammation	HandOA-indep	rs148094584	C	T	C	T	-0.132209	-0.0106675	0.0272178	0.0272178	FALSE	FALSE	FALSE	7	29929023	0.0208908	0.609609	NA	TRUE	reported	303782	0.0231055	1.05296e-08	33657	SCRN1	TRUE	reported	2	TRUE
SCRN1_Q12765_OID20542_v1_Inflammation	HipOA-indep	rs148094584	C	T	C	T	-0.132209	0.0185504	0.0272178	0.0272178	FALSE	FALSE	FALSE	7	29929023	0.0152877	0.22497	NA	TRUE	reported	353388	0.0231055	1.05296e-08	33657	SCRN1	TRUE	reported	2	TRUE
SCRN1_Q12765_OID20542_v1_Inflammation	KneeHipOA-indep	rs148094584	C	T	C	T	-0.132209	0.0160721	0.0272178	0.0272178	FALSE	FALSE	FALSE	7	29929023	0.0104614	0.124459	NA	TRUE	reported	490345	0.0231055	1.05296e-08	33657	SCRN1	TRUE	reported	2	TRUE
SCRN1_Q12765_OID20542_v1_Inflammation	KneeOA-indep	rs148094584	C	T	C	T	-0.132209	0.0149219	0.0272178	0.0272178	FALSE	FALSE	FALSE	7	29929023	0.0122817	0.224378	NA	TRUE	reported	396054	0.0231055	1.05296e-08	33657	SCRN1	TRUE	reported	2	TRUE
SCRN1_Q12765_OID20542_v1_Inflammation	SpineOA-indep	rs148094584	C	T	C	T	-0.132209	0.0218863	0.0272178	0.0272178	FALSE	FALSE	FALSE	7	29929023	0.0174828	0.210617	NA	TRUE	reported	333950	0.0231055	1.05296e-08	33657	SCRN1	TRUE	reported	2	TRUE
SCRN1_Q12765_OID20542_v1_Inflammation	THR-indep	rs148094584	C	T	C	T	-0.132209	0.0295067	0.0272178	0.0272178	FALSE	FALSE	FALSE	7	29929023	0.0182052	0.105064	NA	TRUE	reported	319037	0.0231055	1.05296e-08	33657	SCRN1	TRUE	reported	2	TRUE
SCRN1_Q12765_OID20542_v1_Inflammation	ThumbOA-indep	rs148094584	C	T	C	T	-0.132209	-0.0477851	0.0272178	0.0272178	FALSE	FALSE	FALSE	7	29929023	0.0279558	0.0873942	NA	TRUE	reported	247455	0.0231055	1.05296e-08	33657	SCRN1	TRUE	reported	2	TRUE
SCRN1_Q12765_OID20542_v1_Inflammation	TJR-indep	rs148094584	C	T	C	T	-0.132209	0.0304301	0.0272178	0.0272178	FALSE	FALSE	FALSE	7	29929023	0.0142893	0.0332063	NA	TRUE	reported	368576	0.0231055	1.05296e-08	33657	SCRN1	TRUE	reported	2	TRUE
SCRN1_Q12765_OID20542_v1_Inflammation	TKR-indep	rs148094584	C	T	C	T	-0.132209	0.0241209	0.0272178	0.0272178	FALSE	FALSE	FALSE	7	29929023	0.0204325	0.237795	NA	TRUE	reported	252041	0.0231055	1.05296e-08	33657	SCRN1	TRUE	reported	2	TRUE
SDC1_P18827_OID20169_v1_Cardiometabolic	AllOA-indep	rs3771256	T	A	T	A	0.0657572	0.00417696	0.317789	0.3215	FALSE	TRUE	FALSE	2	20205018	0.00282655	0.139472	NA	TRUE	reported	826690	0.00785794	5.8479e-17	33693	SDC1	TRUE	reported	2	TRUE
SDC1_P18827_OID20169_v1_Cardiometabolic	Early_AllOA-indep	rs3771256	T	A	T	A	0.0657572	-0.000734721	0.317789	0.3234	FALSE	TRUE	FALSE	2	20205018	0.0115431	0.949249	NA	TRUE	reported	48287	0.00785794	5.8479e-17	33693	SDC1	TRUE	reported	2	TRUE
SDC1_P18827_OID20169_v1_Cardiometabolic	FingerOA-indep	rs3771256	T	A	T	A	0.0657572	0.0116672	0.317789	0.3299	FALSE	TRUE	FALSE	2	20205018	0.0103994	0.261903	NA	TRUE	reported	266618	0.00785794	5.8479e-17	33693	SDC1	TRUE	reported	2	TRUE
SDC1_P18827_OID20169_v1_Cardiometabolic	HandOA-indep	rs3771256	T	A	T	A	0.0657572	0.0100778	0.317789	0.3289	FALSE	TRUE	FALSE	2	20205018	0.00827031	0.223015	NA	TRUE	reported	303782	0.00785794	5.8479e-17	33693	SDC1	TRUE	reported	2	TRUE
SDC1_P18827_OID20169_v1_Cardiometabolic	HipOA-indep	rs3771256	T	A	T	A	0.0657572	0.000652182	0.317789	0.323	FALSE	TRUE	FALSE	2	20205018	0.00581806	0.910747	NA	TRUE	reported	353388	0.00785794	5.8479e-17	33693	SDC1	TRUE	reported	2	TRUE
SDC1_P18827_OID20169_v1_Cardiometabolic	KneeHipOA-indep	rs3771256	T	A	T	A	0.0657572	0.00488876	0.317789	0.3208	FALSE	TRUE	FALSE	2	20205018	0.00394037	0.214722	NA	TRUE	reported	490345	0.00785794	5.8479e-17	33693	SDC1	TRUE	reported	2	TRUE
SDC1_P18827_OID20169_v1_Cardiometabolic	KneeOA-indep	rs3771256	T	A	T	A	0.0657572	0.00786304	0.317789	0.3202	FALSE	TRUE	FALSE	2	20205018	0.00466567	0.0919311	NA	TRUE	reported	396054	0.00785794	5.8479e-17	33693	SDC1	TRUE	reported	2	TRUE
SDC1_P18827_OID20169_v1_Cardiometabolic	SpineOA-indep	rs3771256	T	A	T	A	0.0657572	0.00379269	0.317789	0.3188	FALSE	TRUE	FALSE	2	20205018	0.00657849	0.564258	NA	TRUE	reported	333950	0.00785794	5.8479e-17	33693	SDC1	TRUE	reported	2	TRUE
SDC1_P18827_OID20169_v1_Cardiometabolic	THR-indep	rs3771256	T	A	T	A	0.0657572	0.00120506	0.317789	0.3245	FALSE	TRUE	FALSE	2	20205018	0.00665006	0.856202	NA	TRUE	reported	319037	0.00785794	5.8479e-17	33693	SDC1	TRUE	reported	2	TRUE
SDC1_P18827_OID20169_v1_Cardiometabolic	ThumbOA-indep	rs3771256	T	A	T	A	0.0657572	0.00947136	0.317789	0.329	FALSE	TRUE	FALSE	2	20205018	0.00988151	0.337814	NA	TRUE	reported	247455	0.00785794	5.8479e-17	33693	SDC1	TRUE	reported	2	TRUE
SDC1_P18827_OID20169_v1_Cardiometabolic	TJR-indep	rs3771256	T	A	T	A	0.0657572	0.0054976	0.317789	0.3227	FALSE	TRUE	FALSE	2	20205018	0.00511755	0.282705	NA	TRUE	reported	368576	0.00785794	5.8479e-17	33693	SDC1	TRUE	reported	2	TRUE
SDC1_P18827_OID20169_v1_Cardiometabolic	TKR-indep	rs3771256	T	A	T	A	0.0657572	0.000586538	0.317789	0.3238	FALSE	TRUE	FALSE	2	20205018	0.00733863	0.936297	NA	TRUE	reported	252041	0.00785794	5.8479e-17	33693	SDC1	TRUE	reported	2	TRUE
SDCCAG8_Q86SQ7_OID31423_v1_Oncology_II	AllOA-indep	rs953492	G	A	G	A	0.202525	0.00172529	0.533965	0.5288	FALSE	FALSE	FALSE	1	243307890	0.00250336	0.490703	NA	TRUE	reported	826690	0.00739905	5.95662e-165	33777	SDCCAG8	TRUE	reported	2	TRUE
SDCCAG8_Q86SQ7_OID31423_v1_Oncology_II	Early_AllOA-indep	rs953492	G	A	G	A	0.202525	-0.0046937	0.533965	0.5339	FALSE	FALSE	FALSE	1	243307890	0.0109353	0.66776	NA	TRUE	reported	48287	0.00739905	5.95662e-165	33777	SDCCAG8	TRUE	reported	2	TRUE
SDCCAG8_Q86SQ7_OID31423_v1_Oncology_II	FingerOA-indep	rs953492	G	A	G	A	0.202525	-0.0152338	0.533965	0.507	FALSE	FALSE	FALSE	1	243307890	0.00968219	0.11563	NA	TRUE	reported	266618	0.00739905	5.95662e-165	33777	SDCCAG8	TRUE	reported	2	TRUE
SDCCAG8_Q86SQ7_OID31423_v1_Oncology_II	HandOA-indep	rs953492	G	A	G	A	0.202525	-0.0015761	0.533965	0.5135	FALSE	FALSE	FALSE	1	243307890	0.00673762	0.815043	NA	TRUE	reported	303782	0.00739905	5.95662e-165	33777	SDCCAG8	TRUE	reported	2	TRUE
SDCCAG8_Q86SQ7_OID31423_v1_Oncology_II	HipOA-indep	rs953492	G	A	G	A	0.202525	0.0019104	0.533965	0.5261	FALSE	FALSE	FALSE	1	243307890	0.00498139	0.701344	NA	TRUE	reported	353388	0.00739905	5.95662e-165	33777	SDCCAG8	TRUE	reported	2	TRUE
SDCCAG8_Q86SQ7_OID31423_v1_Oncology_II	KneeHipOA-indep	rs953492	G	A	G	A	0.202525	0.00121192	0.533965	0.5276	FALSE	FALSE	FALSE	1	243307890	0.00339911	0.721435	NA	TRUE	reported	490345	0.00739905	5.95662e-165	33777	SDCCAG8	TRUE	reported	2	TRUE
SDCCAG8_Q86SQ7_OID31423_v1_Oncology_II	KneeOA-indep	rs953492	G	A	G	A	0.202525	-0.0015158	0.533965	0.5276	FALSE	FALSE	FALSE	1	243307890	0.00394467	0.700781	NA	TRUE	reported	396054	0.00739905	5.95662e-165	33777	SDCCAG8	TRUE	reported	2	TRUE
SDCCAG8_Q86SQ7_OID31423_v1_Oncology_II	SpineOA-indep	rs953492	G	A	G	A	0.202525	0.0010172	0.533965	0.5309	FALSE	FALSE	FALSE	1	243307890	0.00546848	0.852436	NA	TRUE	reported	333950	0.00739905	5.95662e-165	33777	SDCCAG8	TRUE	reported	2	TRUE
SDCCAG8_Q86SQ7_OID31423_v1_Oncology_II	THR-indep	rs953492	G	A	G	A	0.202525	-0.00271805	0.533965	0.5271	FALSE	FALSE	FALSE	1	243307890	0.00610169	0.655988	NA	TRUE	reported	319037	0.00739905	5.95662e-165	33777	SDCCAG8	TRUE	reported	2	TRUE
SDCCAG8_Q86SQ7_OID31423_v1_Oncology_II	ThumbOA-indep	rs953492	G	A	G	A	0.202525	-0.00726779	0.533965	0.5115	FALSE	FALSE	FALSE	1	243307890	0.00918771	0.428924	NA	TRUE	reported	247455	0.00739905	5.95662e-165	33777	SDCCAG8	TRUE	reported	2	TRUE
SDCCAG8_Q86SQ7_OID31423_v1_Oncology_II	TJR-indep	rs953492	G	A	G	A	0.202525	-0.00150857	0.533965	0.5274	FALSE	FALSE	FALSE	1	243307890	0.00464869	0.745548	NA	TRUE	reported	368576	0.00739905	5.95662e-165	33777	SDCCAG8	TRUE	reported	2	TRUE
SDCCAG8_Q86SQ7_OID31423_v1_Oncology_II	TKR-indep	rs953492	G	A	G	A	0.202525	-0.00283585	0.533965	0.5282	FALSE	FALSE	FALSE	1	243307890	0.00664633	0.669614	NA	TRUE	reported	252041	0.00739905	5.95662e-165	33777	SDCCAG8	TRUE	reported	2	TRUE
SDK2_Q58EX2_OID30662_v1_Inflammation_II	AllOA-indep	rs12945051	A	G	A	G	-0.135723	-0.00193447	0.708362	0.7074	FALSE	FALSE	FALSE	17	73399567	0.00283803	0.495477	NA	TRUE	reported	826690	0.00825811	1.07127e-60	33187	SDK2	TRUE	reported	2	TRUE
SDK2_Q58EX2_OID30662_v1_Inflammation_II	AllOA-indep	rs1382940	A	T	A	T	0.0534285	-0.00109683	0.205409	0.1996	FALSE	TRUE	FALSE	17	73790036	0.00310468	0.723877	NA	TRUE	reported	826690	0.00930912	9.50255e-09	33187	SDK2	TRUE	reported	2	TRUE
SDK2_Q58EX2_OID30662_v1_Inflammation_II	AllOA-indep	rs8075940	A	G	A	G	-0.351984	-0.00999577	0.286824	0.2948	FALSE	FALSE	FALSE	17	73559317	0.00274597	0.000272473	NA	TRUE	reported	826690	0.00837289	1e-300	33187	SDK2	TRUE	reported	2	TRUE
SDK2_Q58EX2_OID30662_v1_Inflammation_II	Early_AllOA-indep	rs12945051	A	G	A	G	-0.135723	-0.00526433	0.708362	0.6971	FALSE	FALSE	FALSE	17	73399567	0.0118217	0.656096	NA	TRUE	reported	48287	0.00825811	1.07127e-60	33187	SDK2	TRUE	reported	2	TRUE
SDK2_Q58EX2_OID30662_v1_Inflammation_II	Early_AllOA-indep	rs1382940	A	T	A	T	0.0534285	0.0112528	0.205409	0.1814	FALSE	TRUE	FALSE	17	73790036	0.0142978	0.431266	NA	TRUE	reported	48287	0.00930912	9.50255e-09	33187	SDK2	TRUE	reported	2	TRUE
SDK2_Q58EX2_OID30662_v1_Inflammation_II	Early_AllOA-indep	rs8075940	A	G	A	G	-0.351984	-0.00561168	0.286824	0.2969	FALSE	FALSE	FALSE	17	73559317	0.0119294	0.638063	NA	TRUE	reported	48287	0.00837289	1e-300	33187	SDK2	TRUE	reported	2	TRUE
SDK2_Q58EX2_OID30662_v1_Inflammation_II	FingerOA-indep	rs12945051	A	G	A	G	-0.135723	0.00603608	0.708362	0.7463	FALSE	FALSE	FALSE	17	73399567	0.0112427	0.591346	NA	TRUE	reported	266618	0.00825811	1.07127e-60	33187	SDK2	TRUE	reported	2	TRUE
SDK2_Q58EX2_OID30662_v1_Inflammation_II	FingerOA-indep	rs1382940	A	T	A	T	0.0534285	0.0106989	0.205409	0.1986	FALSE	TRUE	FALSE	17	73790036	0.0122889	0.383967	NA	TRUE	reported	266618	0.00930912	9.50255e-09	33187	SDK2	TRUE	reported	2	TRUE
SDK2_Q58EX2_OID30662_v1_Inflammation_II	FingerOA-indep	rs8075940	A	G	A	G	-0.351984	-0.00809309	0.286824	0.3054	FALSE	FALSE	FALSE	17	73559317	0.0105619	0.443524	NA	TRUE	reported	266618	0.00837289	1e-300	33187	SDK2	TRUE	reported	2	TRUE
SDK2_Q58EX2_OID30662_v1_Inflammation_II	HandOA-indep	rs12945051	A	G	A	G	-0.135723	0.00574286	0.708362	0.7267	FALSE	FALSE	FALSE	17	73399567	0.00786912	0.465514	NA	TRUE	reported	303782	0.00825811	1.07127e-60	33187	SDK2	TRUE	reported	2	TRUE
SDK2_Q58EX2_OID30662_v1_Inflammation_II	HandOA-indep	rs1382940	A	T	A	T	0.0534285	0.00394275	0.205409	0.1967	FALSE	TRUE	FALSE	17	73790036	0.00843835	0.640327	NA	TRUE	reported	303782	0.00930912	9.50255e-09	33187	SDK2	TRUE	reported	2	TRUE
SDK2_Q58EX2_OID30662_v1_Inflammation_II	HandOA-indep	rs8075940	A	G	A	G	-0.351984	-0.013264	0.286824	0.297	FALSE	FALSE	FALSE	17	73559317	0.0073882	0.0726056	NA	TRUE	reported	303782	0.00837289	1e-300	33187	SDK2	TRUE	reported	2	TRUE
SDK2_Q58EX2_OID30662_v1_Inflammation_II	HipOA-indep	rs12945051	A	G	A	G	-0.135723	-0.00118199	0.708362	0.7115	FALSE	FALSE	FALSE	17	73399567	0.00562379	0.83353	NA	TRUE	reported	353388	0.00825811	1.07127e-60	33187	SDK2	TRUE	reported	2	TRUE
SDK2_Q58EX2_OID30662_v1_Inflammation_II	HipOA-indep	rs1382940	A	T	A	T	0.0534285	0.00422986	0.205409	0.1951	FALSE	TRUE	FALSE	17	73790036	0.00629876	0.501877	NA	TRUE	reported	353388	0.00930912	9.50255e-09	33187	SDK2	TRUE	reported	2	TRUE
SDK2_Q58EX2_OID30662_v1_Inflammation_II	HipOA-indep	rs8075940	A	G	A	G	-0.351984	-0.00738252	0.286824	0.2942	FALSE	FALSE	FALSE	17	73559317	0.00548844	0.178592	NA	TRUE	reported	353388	0.00837289	1e-300	33187	SDK2	TRUE	reported	2	TRUE
SDK2_Q58EX2_OID30662_v1_Inflammation_II	KneeHipOA-indep	rs12945051	A	G	A	G	-0.135723	-0.00542502	0.708362	0.7042	FALSE	FALSE	FALSE	17	73399567	0.00383233	0.156895	NA	TRUE	reported	490345	0.00825811	1.07127e-60	33187	SDK2	TRUE	reported	2	TRUE
SDK2_Q58EX2_OID30662_v1_Inflammation_II	KneeHipOA-indep	rs1382940	A	T	A	T	0.0534285	0.00105016	0.205409	0.1976	FALSE	TRUE	FALSE	17	73790036	0.00411558	0.798594	NA	TRUE	reported	490345	0.00930912	9.50255e-09	33187	SDK2	TRUE	reported	2	TRUE
SDK2_Q58EX2_OID30662_v1_Inflammation_II	KneeHipOA-indep	rs8075940	A	G	A	G	-0.351984	-0.0074736	0.286824	0.2939	FALSE	FALSE	FALSE	17	73559317	0.00366403	0.0413782	NA	TRUE	reported	490345	0.00837289	1e-300	33187	SDK2	TRUE	reported	2	TRUE
SDK2_Q58EX2_OID30662_v1_Inflammation_II	KneeOA-indep	rs12945051	A	G	A	G	-0.135723	-0.00845847	0.708362	0.6994	FALSE	FALSE	FALSE	17	73399567	0.00445616	0.0576759	NA	TRUE	reported	396054	0.00825811	1.07127e-60	33187	SDK2	TRUE	reported	2	TRUE
SDK2_Q58EX2_OID30662_v1_Inflammation_II	KneeOA-indep	rs1382940	A	T	A	T	0.0534285	-0.00198953	0.205409	0.1968	FALSE	TRUE	FALSE	17	73790036	0.00492114	0.686004	NA	TRUE	reported	396054	0.00930912	9.50255e-09	33187	SDK2	TRUE	reported	2	TRUE
SDK2_Q58EX2_OID30662_v1_Inflammation_II	KneeOA-indep	rs8075940	A	G	A	G	-0.351984	-0.00883904	0.286824	0.2942	FALSE	FALSE	FALSE	17	73559317	0.00427526	0.0386884	NA	TRUE	reported	396054	0.00837289	1e-300	33187	SDK2	TRUE	reported	2	TRUE
SDK2_Q58EX2_OID30662_v1_Inflammation_II	SpineOA-indep	rs12945051	A	G	A	G	-0.135723	-0.00277193	0.708362	0.6923	FALSE	FALSE	FALSE	17	73399567	0.00618472	0.654016	NA	TRUE	reported	333950	0.00825811	1.07127e-60	33187	SDK2	TRUE	reported	2	TRUE
SDK2_Q58EX2_OID30662_v1_Inflammation_II	SpineOA-indep	rs1382940	A	T	A	T	0.0534285	0.0137994	0.205409	0.1966	FALSE	TRUE	FALSE	17	73790036	0.00699156	0.048413	NA	TRUE	reported	333950	0.00930912	9.50255e-09	33187	SDK2	TRUE	reported	2	TRUE
SDK2_Q58EX2_OID30662_v1_Inflammation_II	SpineOA-indep	rs8075940	A	G	A	G	-0.351984	-0.021964	0.286824	0.2972	FALSE	FALSE	FALSE	17	73559317	0.00607022	0.000296531	NA	TRUE	reported	333950	0.00837289	1e-300	33187	SDK2	TRUE	reported	2	TRUE
SDK2_Q58EX2_OID30662_v1_Inflammation_II	THR-indep	rs12945051	A	G	A	G	-0.135723	-0.00395328	0.708362	0.7173	FALSE	FALSE	FALSE	17	73399567	0.00682237	0.56228	NA	TRUE	reported	319037	0.00825811	1.07127e-60	33187	SDK2	TRUE	reported	2	TRUE
SDK2_Q58EX2_OID30662_v1_Inflammation_II	THR-indep	rs1382940	A	T	A	T	0.0534285	0.0120779	0.205409	0.2006	FALSE	TRUE	FALSE	17	73790036	0.0075238	0.10843	NA	TRUE	reported	319037	0.00930912	9.50255e-09	33187	SDK2	TRUE	reported	2	TRUE
SDK2_Q58EX2_OID30662_v1_Inflammation_II	THR-indep	rs8075940	A	G	A	G	-0.351984	-0.00429751	0.286824	0.2966	FALSE	FALSE	FALSE	17	73559317	0.006592	0.514447	NA	TRUE	reported	319037	0.00837289	1e-300	33187	SDK2	TRUE	reported	2	TRUE
SDK2_Q58EX2_OID30662_v1_Inflammation_II	ThumbOA-indep	rs12945051	A	G	A	G	-0.135723	0.0105374	0.708362	0.7379	FALSE	FALSE	FALSE	17	73399567	0.0104688	0.314151	NA	TRUE	reported	247455	0.00825811	1.07127e-60	33187	SDK2	TRUE	reported	2	TRUE
SDK2_Q58EX2_OID30662_v1_Inflammation_II	ThumbOA-indep	rs1382940	A	T	A	T	0.0534285	-0.00670956	0.205409	0.1989	FALSE	TRUE	FALSE	17	73790036	0.0115563	0.561513	NA	TRUE	reported	247455	0.00930912	9.50255e-09	33187	SDK2	TRUE	reported	2	TRUE
SDK2_Q58EX2_OID30662_v1_Inflammation_II	ThumbOA-indep	rs8075940	A	G	A	G	-0.351984	-0.0137795	0.286824	0.3054	FALSE	FALSE	FALSE	17	73559317	0.00999266	0.167906	NA	TRUE	reported	247455	0.00837289	1e-300	33187	SDK2	TRUE	reported	2	TRUE
SDK2_Q58EX2_OID30662_v1_Inflammation_II	TJR-indep	rs12945051	A	G	A	G	-0.135723	-0.00409329	0.708362	0.7148	FALSE	FALSE	FALSE	17	73399567	0.00525915	0.436382	NA	TRUE	reported	368576	0.00825811	1.07127e-60	33187	SDK2	TRUE	reported	2	TRUE
SDK2_Q58EX2_OID30662_v1_Inflammation_II	TJR-indep	rs1382940	A	T	A	T	0.0534285	0.00143771	0.205409	0.2	FALSE	TRUE	FALSE	17	73790036	0.00578425	0.803704	NA	TRUE	reported	368576	0.00930912	9.50255e-09	33187	SDK2	TRUE	reported	2	TRUE
SDK2_Q58EX2_OID30662_v1_Inflammation_II	TJR-indep	rs8075940	A	G	A	G	-0.351984	-0.00371905	0.286824	0.2957	FALSE	FALSE	FALSE	17	73559317	0.00510987	0.466725	NA	TRUE	reported	368576	0.00837289	1e-300	33187	SDK2	TRUE	reported	2	TRUE
SDK2_Q58EX2_OID30662_v1_Inflammation_II	TKR-indep	rs12945051	A	G	A	G	-0.135723	-0.0134695	0.708362	0.7152	FALSE	FALSE	FALSE	17	73399567	0.00746746	0.0712691	NA	TRUE	reported	252041	0.00825811	1.07127e-60	33187	SDK2	TRUE	reported	2	TRUE
SDK2_Q58EX2_OID30662_v1_Inflammation_II	TKR-indep	rs1382940	A	T	A	T	0.0534285	-0.0142263	0.205409	0.2003	FALSE	TRUE	FALSE	17	73790036	0.00835285	0.0885361	NA	TRUE	reported	252041	0.00930912	9.50255e-09	33187	SDK2	TRUE	reported	2	TRUE
SDK2_Q58EX2_OID30662_v1_Inflammation_II	TKR-indep	rs8075940	A	G	A	G	-0.351984	-0.00536036	0.286824	0.2962	FALSE	FALSE	FALSE	17	73559317	0.00725048	0.459718	NA	TRUE	reported	252041	0.00837289	1e-300	33187	SDK2	TRUE	reported	2	TRUE
SEL1L_Q9UBV2_OID30196_v1_Cardiometabolic_II	AllOA-indep	rs11499034	C	T	C	T	-1.2545	0.0125024	0.0147691	0.0138	FALSE	FALSE	FALSE	14	81506097	0.0109906	0.255305	NA	TRUE	reported	826690	0.0315322	1e-300	33042	SEL1L	TRUE	reported	2	TRUE
SEL1L_Q9UBV2_OID30196_v1_Cardiometabolic_II	Early_AllOA-indep	rs11499034	C	T	C	T	-1.2545	-0.00717696	0.0147691	0.0137	FALSE	FALSE	FALSE	14	81506097	0.047358	0.879544	NA	TRUE	reported	48287	0.0315322	1e-300	33042	SEL1L	TRUE	reported	2	TRUE
SEL1L_Q9UBV2_OID30196_v1_Cardiometabolic_II	FingerOA-indep	rs11499034	C	T	C	T	-1.2545	0.0580677	0.0147691	0.0128	FALSE	FALSE	FALSE	14	81506097	0.0498735	0.244302	NA	TRUE	reported	266618	0.0315322	1e-300	33042	SEL1L	TRUE	reported	2	TRUE
SEL1L_Q9UBV2_OID30196_v1_Cardiometabolic_II	HandOA-indep	rs11499034	C	T	C	T	-1.2545	0.0543715	0.0147691	0.013	FALSE	FALSE	FALSE	14	81506097	0.0318366	0.0876675	NA	TRUE	reported	303782	0.0315322	1e-300	33042	SEL1L	TRUE	reported	2	TRUE
SEL1L_Q9UBV2_OID30196_v1_Cardiometabolic_II	HipOA-indep	rs11499034	C	T	C	T	-1.2545	0.0343508	0.0147691	0.0137	FALSE	FALSE	FALSE	14	81506097	0.0219293	0.117246	NA	TRUE	reported	353388	0.0315322	1e-300	33042	SEL1L	TRUE	reported	2	TRUE
SEL1L_Q9UBV2_OID30196_v1_Cardiometabolic_II	KneeHipOA-indep	rs11499034	C	T	C	T	-1.2545	0.0318631	0.0147691	0.014	FALSE	FALSE	FALSE	14	81506097	0.0146344	0.0294598	NA	TRUE	reported	490345	0.0315322	1e-300	33042	SEL1L	TRUE	reported	2	TRUE
SEL1L_Q9UBV2_OID30196_v1_Cardiometabolic_II	KneeOA-indep	rs11499034	C	T	C	T	-1.2545	0.0371838	0.0147691	0.014	FALSE	FALSE	FALSE	14	81506097	0.0170167	0.0288784	NA	TRUE	reported	396054	0.0315322	1e-300	33042	SEL1L	TRUE	reported	2	TRUE
SEL1L_Q9UBV2_OID30196_v1_Cardiometabolic_II	SpineOA-indep	rs11499034	C	T	C	T	-1.2545	0.00123896	0.0147691	0.0133	FALSE	FALSE	FALSE	14	81506097	0.0247489	0.960074	NA	TRUE	reported	333950	0.0315322	1e-300	33042	SEL1L	TRUE	reported	2	TRUE
SEL1L_Q9UBV2_OID30196_v1_Cardiometabolic_II	THR-indep	rs11499034	C	T	C	T	-1.2545	0.0253941	0.0147691	0.0138	FALSE	FALSE	FALSE	14	81506097	0.0269302	0.345701	NA	TRUE	reported	319037	0.0315322	1e-300	33042	SEL1L	TRUE	reported	2	TRUE
SEL1L_Q9UBV2_OID30196_v1_Cardiometabolic_II	ThumbOA-indep	rs11499034	C	T	C	T	-1.2545	0.0326488	0.0147691	0.0132	FALSE	FALSE	FALSE	14	81506097	0.0454309	0.472358	NA	TRUE	reported	247455	0.0315322	1e-300	33042	SEL1L	TRUE	reported	2	TRUE
SEL1L_Q9UBV2_OID30196_v1_Cardiometabolic_II	TJR-indep	rs11499034	C	T	C	T	-1.2545	0.036976	0.0147691	0.0138	FALSE	FALSE	FALSE	14	81506097	0.0208921	0.0767515	NA	TRUE	reported	368576	0.0315322	1e-300	33042	SEL1L	TRUE	reported	2	TRUE
SEL1L_Q9UBV2_OID30196_v1_Cardiometabolic_II	TKR-indep	rs11499034	C	T	C	T	-1.2545	0.0491832	0.0147691	0.014	FALSE	FALSE	FALSE	14	81506097	0.0296851	0.097553	NA	TRUE	reported	252041	0.0315322	1e-300	33042	SEL1L	TRUE	reported	2	TRUE
SELE_P16581_OID20290_v1_Cardiometabolic	AllOA-indep	rs7538317	G	C	G	C	-0.0946649	-0.000125322	0.655529	0.655529	FALSE	TRUE	FALSE	1	169738588	0.00259336	0.961458	NA	TRUE	reported	826690	0.00657872	6.01589e-47	34090	SELE	TRUE	reported	2	TRUE
SELE_P16581_OID20290_v1_Cardiometabolic	Early_AllOA-indep	rs7538317	G	C	G	C	-0.0946649	0.0127884	0.655529	0.655529	FALSE	TRUE	FALSE	1	169738588	0.0116001	0.270272	NA	TRUE	reported	48287	0.00657872	6.01589e-47	34090	SELE	TRUE	reported	2	TRUE
SELE_P16581_OID20290_v1_Cardiometabolic	FingerOA-indep	rs7538317	G	C	G	C	-0.0946649	0.00332828	0.655529	0.655529	FALSE	TRUE	FALSE	1	169738588	0.0103264	0.747219	NA	TRUE	reported	266618	0.00657872	6.01589e-47	34090	SELE	TRUE	reported	2	TRUE
SELE_P16581_OID20290_v1_Cardiometabolic	HandOA-indep	rs7538317	G	C	G	C	-0.0946649	0.00439377	0.655529	0.655529	FALSE	TRUE	FALSE	1	169738588	0.00715581	0.539206	NA	TRUE	reported	303782	0.00657872	6.01589e-47	34090	SELE	TRUE	reported	2	TRUE
SELE_P16581_OID20290_v1_Cardiometabolic	HipOA-indep	rs7538317	G	C	G	C	-0.0946649	-0.00677103	0.655529	0.655529	FALSE	TRUE	FALSE	1	169738588	0.00525905	0.19792	NA	TRUE	reported	353388	0.00657872	6.01589e-47	34090	SELE	TRUE	reported	2	TRUE
SELE_P16581_OID20290_v1_Cardiometabolic	KneeHipOA-indep	rs7538317	G	C	G	C	-0.0946649	-0.00491178	0.655529	0.655529	FALSE	TRUE	FALSE	1	169738588	0.00354241	0.165575	NA	TRUE	reported	490345	0.00657872	6.01589e-47	34090	SELE	TRUE	reported	2	TRUE
SELE_P16581_OID20290_v1_Cardiometabolic	KneeOA-indep	rs7538317	G	C	G	C	-0.0946649	-0.00485827	0.655529	0.655529	FALSE	TRUE	FALSE	1	169738588	0.00413726	0.240286	NA	TRUE	reported	396054	0.00657872	6.01589e-47	34090	SELE	TRUE	reported	2	TRUE
SELE_P16581_OID20290_v1_Cardiometabolic	SpineOA-indep	rs7538317	G	C	G	C	-0.0946649	-1.86829e-06	0.655529	0.655529	FALSE	TRUE	FALSE	1	169738588	0.00589527	0.999747	NA	TRUE	reported	333950	0.00657872	6.01589e-47	34090	SELE	TRUE	reported	2	TRUE
SELE_P16581_OID20290_v1_Cardiometabolic	THR-indep	rs7538317	G	C	G	C	-0.0946649	-0.0124847	0.655529	0.655529	FALSE	TRUE	FALSE	1	169738588	0.00635291	0.0493921	NA	TRUE	reported	319037	0.00657872	6.01589e-47	34090	SELE	TRUE	reported	2	TRUE
SELE_P16581_OID20290_v1_Cardiometabolic	ThumbOA-indep	rs7538317	G	C	G	C	-0.0946649	-0.00267095	0.655529	0.655529	FALSE	TRUE	FALSE	1	169738588	0.00960407	0.780931	NA	TRUE	reported	247455	0.00657872	6.01589e-47	34090	SELE	TRUE	reported	2	TRUE
SELE_P16581_OID20290_v1_Cardiometabolic	TJR-indep	rs7538317	G	C	G	C	-0.0946649	-0.0107586	0.655529	0.655529	FALSE	TRUE	FALSE	1	169738588	0.00495858	0.0300294	NA	TRUE	reported	368576	0.00657872	6.01589e-47	34090	SELE	TRUE	reported	2	TRUE
SELE_P16581_OID20290_v1_Cardiometabolic	TKR-indep	rs7538317	G	C	G	C	-0.0946649	-0.0100407	0.655529	0.655529	FALSE	TRUE	FALSE	1	169738588	0.00707645	0.15593	NA	TRUE	reported	252041	0.00657872	6.01589e-47	34090	SELE	TRUE	reported	2	TRUE
SELL_P14151_OID30752_v1_Inflammation_II	AllOA-indep	rs75776028	G	A	G	A	-0.411686	-0.00128989	0.271689	0.271689	FALSE	FALSE	FALSE	1	169697456	0.00278547	0.643309	NA	TRUE	reported	826690	0.00830301	1e-300	33995	SELL	TRUE	reported	2	TRUE
SELL_P14151_OID30752_v1_Inflammation_II	Early_AllOA-indep	rs75776028	G	A	G	A	-0.411686	0.0111389	0.271689	0.271689	FALSE	FALSE	FALSE	1	169697456	0.0125951	0.376489	NA	TRUE	reported	48287	0.00830301	1e-300	33995	SELL	TRUE	reported	2	TRUE
SELL_P14151_OID30752_v1_Inflammation_II	FingerOA-indep	rs75776028	G	A	G	A	-0.411686	3.66352e-05	0.271689	0.271689	FALSE	FALSE	FALSE	1	169697456	0.00917164	0.996813	NA	TRUE	reported	266618	0.00830301	1e-300	33995	SELL	TRUE	reported	2	TRUE
SELL_P14151_OID30752_v1_Inflammation_II	HandOA-indep	rs75776028	G	A	G	A	-0.411686	0.00256829	0.271689	0.271689	FALSE	FALSE	FALSE	1	169697456	0.00749287	0.731776	NA	TRUE	reported	303782	0.00830301	1e-300	33995	SELL	TRUE	reported	2	TRUE
SELL_P14151_OID30752_v1_Inflammation_II	HipOA-indep	rs75776028	G	A	G	A	-0.411686	-0.00804971	0.271689	0.271689	FALSE	FALSE	FALSE	1	169697456	0.00565031	0.154258	NA	TRUE	reported	353388	0.00830301	1e-300	33995	SELL	TRUE	reported	2	TRUE
SELL_P14151_OID30752_v1_Inflammation_II	KneeHipOA-indep	rs75776028	G	A	G	A	-0.411686	-0.00512318	0.271689	0.271689	FALSE	FALSE	FALSE	1	169697456	0.00377975	0.175281	NA	TRUE	reported	490345	0.00830301	1e-300	33995	SELL	TRUE	reported	2	TRUE
SELL_P14151_OID30752_v1_Inflammation_II	KneeOA-indep	rs75776028	G	A	G	A	-0.411686	-0.00403367	0.271689	0.271689	FALSE	FALSE	FALSE	1	169697456	0.00442933	0.362469	NA	TRUE	reported	396054	0.00830301	1e-300	33995	SELL	TRUE	reported	2	TRUE
SELL_P14151_OID30752_v1_Inflammation_II	SpineOA-indep	rs75776028	G	A	G	A	-0.411686	0.00302061	0.271689	0.271689	FALSE	FALSE	FALSE	1	169697456	0.00630465	0.631862	NA	TRUE	reported	333950	0.00830301	1e-300	33995	SELL	TRUE	reported	2	TRUE
SELL_P14151_OID30752_v1_Inflammation_II	THR-indep	rs75776028	G	A	G	A	-0.411686	-0.0063868	0.271689	0.271689	FALSE	FALSE	FALSE	1	169697456	0.00684271	0.350627	NA	TRUE	reported	319037	0.00830301	1e-300	33995	SELL	TRUE	reported	2	TRUE
SELL_P14151_OID30752_v1_Inflammation_II	ThumbOA-indep	rs75776028	G	A	G	A	-0.411686	0.0109312	0.271689	0.271689	FALSE	FALSE	FALSE	1	169697456	0.0101487	0.281433	NA	TRUE	reported	247455	0.00830301	1e-300	33995	SELL	TRUE	reported	2	TRUE
SELL_P14151_OID30752_v1_Inflammation_II	TJR-indep	rs75776028	G	A	G	A	-0.411686	-0.012494	0.271689	0.271689	FALSE	FALSE	FALSE	1	169697456	0.0052961	0.0183199	NA	TRUE	reported	368576	0.00830301	1e-300	33995	SELL	TRUE	reported	2	TRUE
SELL_P14151_OID30752_v1_Inflammation_II	TKR-indep	rs75776028	G	A	G	A	-0.411686	-0.0135125	0.271689	0.271689	FALSE	FALSE	FALSE	1	169697456	0.00754279	0.0732224	NA	TRUE	reported	252041	0.00830301	1e-300	33995	SELL	TRUE	reported	2	TRUE
SELP_P16109_OID20379_v1_Cardiometabolic	AllOA-indep	rs2235305	T	C	T	C	-0.0709082	-0.000640668	0.419622	0.4222	FALSE	FALSE	FALSE	1	169610407	0.00259168	0.804752	NA	TRUE	reported	826690	0.00753859	5.15229e-21	33809	SELP	TRUE	reported	2	TRUE
SELP_P16109_OID20379_v1_Cardiometabolic	AllOA-indep	rs6136	G	T	G	T	-0.403494	-0.000606006	0.113594	0.113	FALSE	FALSE	FALSE	1	169594713	0.00398441	0.879113	NA	TRUE	reported	826690	0.0117671	1.09901e-257	33809	SELP	TRUE	reported	2	TRUE
SELP_P16109_OID20379_v1_Cardiometabolic	Early_AllOA-indep	rs2235305	T	C	T	C	-0.0709082	0.0133459	0.419622	0.4169	FALSE	FALSE	FALSE	1	169610407	0.0112852	0.236967	NA	TRUE	reported	48287	0.00753859	5.15229e-21	33809	SELP	TRUE	reported	2	TRUE
SELP_P16109_OID20379_v1_Cardiometabolic	Early_AllOA-indep	rs6136	G	T	G	T	-0.403494	-0.0267441	0.113594	0.1128	FALSE	FALSE	FALSE	1	169594713	0.0171887	0.119729	NA	TRUE	reported	48287	0.0117671	1.09901e-257	33809	SELP	TRUE	reported	2	TRUE
SELP_P16109_OID20379_v1_Cardiometabolic	FingerOA-indep	rs2235305	T	C	T	C	-0.0709082	-0.00589375	0.419622	0.4329	FALSE	FALSE	FALSE	1	169610407	0.00984595	0.549442	NA	TRUE	reported	266618	0.00753859	5.15229e-21	33809	SELP	TRUE	reported	2	TRUE
SELP_P16109_OID20379_v1_Cardiometabolic	FingerOA-indep	rs6136	G	T	G	T	-0.403494	0.0123594	0.113594	0.1192	FALSE	FALSE	FALSE	1	169594713	0.014981	0.40937	NA	TRUE	reported	266618	0.0117671	1.09901e-257	33809	SELP	TRUE	reported	2	TRUE
SELP_P16109_OID20379_v1_Cardiometabolic	HandOA-indep	rs2235305	T	C	T	C	-0.0709082	-0.00163726	0.419622	0.4314	FALSE	FALSE	FALSE	1	169610407	0.0071086	0.817842	NA	TRUE	reported	303782	0.00753859	5.15229e-21	33809	SELP	TRUE	reported	2	TRUE
SELP_P16109_OID20379_v1_Cardiometabolic	HandOA-indep	rs6136	G	T	G	T	-0.403494	0.001219	0.113594	0.1135	FALSE	FALSE	FALSE	1	169594713	0.0107904	0.910054	NA	TRUE	reported	303782	0.0117671	1.09901e-257	33809	SELP	TRUE	reported	2	TRUE
SELP_P16109_OID20379_v1_Cardiometabolic	HipOA-indep	rs2235305	T	C	T	C	-0.0709082	-0.000706055	0.419622	0.4231	FALSE	FALSE	FALSE	1	169610407	0.00538313	0.895648	NA	TRUE	reported	353388	0.00753859	5.15229e-21	33809	SELP	TRUE	reported	2	TRUE
SELP_P16109_OID20379_v1_Cardiometabolic	HipOA-indep	rs6136	G	T	G	T	-0.403494	0.006275	0.113594	0.1127	FALSE	FALSE	FALSE	1	169594713	0.00783817	0.423381	NA	TRUE	reported	353388	0.0117671	1.09901e-257	33809	SELP	TRUE	reported	2	TRUE
SELP_P16109_OID20379_v1_Cardiometabolic	KneeHipOA-indep	rs2235305	T	C	T	C	-0.0709082	-0.00407714	0.419622	0.4218	FALSE	FALSE	FALSE	1	169610407	0.00357345	0.25389	NA	TRUE	reported	490345	0.00753859	5.15229e-21	33809	SELP	TRUE	reported	2	TRUE
SELP_P16109_OID20379_v1_Cardiometabolic	KneeHipOA-indep	rs6136	G	T	G	T	-0.403494	0.000764701	0.113594	0.1114	FALSE	FALSE	FALSE	1	169594713	0.00526903	0.884607	NA	TRUE	reported	490345	0.0117671	1.09901e-257	33809	SELP	TRUE	reported	2	TRUE
SELP_P16109_OID20379_v1_Cardiometabolic	KneeOA-indep	rs2235305	T	C	T	C	-0.0709082	-0.000507877	0.419622	0.4204	FALSE	FALSE	FALSE	1	169610407	0.00430188	0.906021	NA	TRUE	reported	396054	0.00753859	5.15229e-21	33809	SELP	TRUE	reported	2	TRUE
SELP_P16109_OID20379_v1_Cardiometabolic	KneeOA-indep	rs6136	G	T	G	T	-0.403494	0.000736736	0.113594	0.1103	FALSE	FALSE	FALSE	1	169594713	0.0063943	0.908273	NA	TRUE	reported	396054	0.0117671	1.09901e-257	33809	SELP	TRUE	reported	2	TRUE
SELP_P16109_OID20379_v1_Cardiometabolic	SpineOA-indep	rs2235305	T	C	T	C	-0.0709082	0.00500538	0.419622	0.4174	FALSE	FALSE	FALSE	1	169610407	0.00584777	0.392027	NA	TRUE	reported	333950	0.00753859	5.15229e-21	33809	SELP	TRUE	reported	2	TRUE
SELP_P16109_OID20379_v1_Cardiometabolic	SpineOA-indep	rs6136	G	T	G	T	-0.403494	-0.0138127	0.113594	0.1117	FALSE	FALSE	FALSE	1	169594713	0.00886501	0.119205	NA	TRUE	reported	333950	0.0117671	1.09901e-257	33809	SELP	TRUE	reported	2	TRUE
SELP_P16109_OID20379_v1_Cardiometabolic	THR-indep	rs2235305	T	C	T	C	-0.0709082	0.00334466	0.419622	0.4251	FALSE	FALSE	FALSE	1	169610407	0.00623464	0.591638	NA	TRUE	reported	319037	0.00753859	5.15229e-21	33809	SELP	TRUE	reported	2	TRUE
SELP_P16109_OID20379_v1_Cardiometabolic	THR-indep	rs6136	G	T	G	T	-0.403494	0.00960243	0.113594	0.114	FALSE	FALSE	FALSE	1	169594713	0.0094781	0.311004	NA	TRUE	reported	319037	0.0117671	1.09901e-257	33809	SELP	TRUE	reported	2	TRUE
SELP_P16109_OID20379_v1_Cardiometabolic	ThumbOA-indep	rs2235305	T	C	T	C	-0.0709082	-0.00391663	0.419622	0.4331	FALSE	FALSE	FALSE	1	169610407	0.00941636	0.677455	NA	TRUE	reported	247455	0.00753859	5.15229e-21	33809	SELP	TRUE	reported	2	TRUE
SELP_P16109_OID20379_v1_Cardiometabolic	ThumbOA-indep	rs6136	G	T	G	T	-0.403494	0.013044	0.113594	0.1175	FALSE	FALSE	FALSE	1	169594713	0.0141948	0.358134	NA	TRUE	reported	247455	0.0117671	1.09901e-257	33809	SELP	TRUE	reported	2	TRUE
SELP_P16109_OID20379_v1_Cardiometabolic	TJR-indep	rs2235305	T	C	T	C	-0.0709082	0.00150032	0.419622	0.4248	FALSE	FALSE	FALSE	1	169610407	0.00497082	0.762785	NA	TRUE	reported	368576	0.00753859	5.15229e-21	33809	SELP	TRUE	reported	2	TRUE
SELP_P16109_OID20379_v1_Cardiometabolic	TJR-indep	rs6136	G	T	G	T	-0.403494	0.00592329	0.113594	0.114	FALSE	FALSE	FALSE	1	169594713	0.00736364	0.421168	NA	TRUE	reported	368576	0.0117671	1.09901e-257	33809	SELP	TRUE	reported	2	TRUE
SELP_P16109_OID20379_v1_Cardiometabolic	TKR-indep	rs2235305	T	C	T	C	-0.0709082	0.0047831	0.419622	0.4235	FALSE	FALSE	FALSE	1	169610407	0.00692615	0.489826	NA	TRUE	reported	252041	0.00753859	5.15229e-21	33809	SELP	TRUE	reported	2	TRUE
SELP_P16109_OID20379_v1_Cardiometabolic	TKR-indep	rs6136	G	T	G	T	-0.403494	0.0108263	0.113594	0.113	FALSE	FALSE	FALSE	1	169594713	0.0105038	0.302683	NA	TRUE	reported	252041	0.0117671	1.09901e-257	33809	SELP	TRUE	reported	2	TRUE
SEPTIN8_Q92599_OID31079_v1_Neurology_II	AllOA-indep	rs30512	T	C	T	C	-0.144814	0.00756235	0.112193	0.132	FALSE	FALSE	FALSE	5	132783465	0.00386255	0.0502457	NA	TRUE	reported	826690	0.0114144	6.98715e-37	33793	SEPTIN8	TRUE	reported	2	TRUE
SEPTIN8_Q92599_OID31079_v1_Neurology_II	Early_AllOA-indep	rs30512	T	C	T	C	-0.144814	0.0223261	0.112193	0.1496	FALSE	FALSE	FALSE	5	132783465	0.0155824	0.151922	NA	TRUE	reported	48287	0.0114144	6.98715e-37	33793	SEPTIN8	TRUE	reported	2	TRUE
SEPTIN8_Q92599_OID31079_v1_Neurology_II	FingerOA-indep	rs30512	T	C	T	C	-0.144814	0.00939545	0.112193	0.1134	FALSE	FALSE	FALSE	5	132783465	0.0153497	0.540476	NA	TRUE	reported	266618	0.0114144	6.98715e-37	33793	SEPTIN8	TRUE	reported	2	TRUE
SEPTIN8_Q92599_OID31079_v1_Neurology_II	HandOA-indep	rs30512	T	C	T	C	-0.144814	0.0248999	0.112193	0.1164	FALSE	FALSE	FALSE	5	132783465	0.010493	0.0176443	NA	TRUE	reported	303782	0.0114144	6.98715e-37	33793	SEPTIN8	TRUE	reported	2	TRUE
SEPTIN8_Q92599_OID31079_v1_Neurology_II	HipOA-indep	rs30512	T	C	T	C	-0.144814	0.00642759	0.112193	0.1248	FALSE	FALSE	FALSE	5	132783465	0.00772237	0.40522	NA	TRUE	reported	353388	0.0114144	6.98715e-37	33793	SEPTIN8	TRUE	reported	2	TRUE
SEPTIN8_Q92599_OID31079_v1_Neurology_II	KneeHipOA-indep	rs30512	T	C	T	C	-0.144814	0.0109154	0.112193	0.1351	FALSE	FALSE	FALSE	5	132783465	0.00516601	0.0346074	NA	TRUE	reported	490345	0.0114144	6.98715e-37	33793	SEPTIN8	TRUE	reported	2	TRUE
SEPTIN8_Q92599_OID31079_v1_Neurology_II	KneeOA-indep	rs30512	T	C	T	C	-0.144814	0.00906193	0.112193	0.1414	FALSE	FALSE	FALSE	5	132783465	0.00596106	0.128464	NA	TRUE	reported	396054	0.0114144	6.98715e-37	33793	SEPTIN8	TRUE	reported	2	TRUE
SEPTIN8_Q92599_OID31079_v1_Neurology_II	SpineOA-indep	rs30512	T	C	T	C	-0.144814	0.00611312	0.112193	0.158	FALSE	FALSE	FALSE	5	132783465	0.00832891	0.462971	NA	TRUE	reported	333950	0.0114144	6.98715e-37	33793	SEPTIN8	TRUE	reported	2	TRUE
SEPTIN8_Q92599_OID31079_v1_Neurology_II	THR-indep	rs30512	T	C	T	C	-0.144814	0.00205793	0.112193	0.1172	FALSE	FALSE	FALSE	5	132783465	0.00974427	0.832736	NA	TRUE	reported	319037	0.0114144	6.98715e-37	33793	SEPTIN8	TRUE	reported	2	TRUE
SEPTIN8_Q92599_OID31079_v1_Neurology_II	ThumbOA-indep	rs30512	T	C	T	C	-0.144814	0.0412181	0.112193	0.1157	FALSE	FALSE	FALSE	5	132783465	0.0142565	0.00383808	NA	TRUE	reported	247455	0.0114144	6.98715e-37	33793	SEPTIN8	TRUE	reported	2	TRUE
SEPTIN8_Q92599_OID31079_v1_Neurology_II	TJR-indep	rs30512	T	C	T	C	-0.144814	0.00686885	0.112193	0.1174	FALSE	FALSE	FALSE	5	132783465	0.00745081	0.356585	NA	TRUE	reported	368576	0.0114144	6.98715e-37	33793	SEPTIN8	TRUE	reported	2	TRUE
SEPTIN8_Q92599_OID31079_v1_Neurology_II	TKR-indep	rs30512	T	C	T	C	-0.144814	0.0123673	0.112193	0.1157	FALSE	FALSE	FALSE	5	132783465	0.0106427	0.245216	NA	TRUE	reported	252041	0.0114144	6.98715e-37	33793	SEPTIN8	TRUE	reported	2	TRUE
SERPINA12_Q8IW75_OID20219_v1_Cardiometabolic	AllOA-indep	rs113958256	A	G	A	G	0.764464	0.00472327	0.0732602	0.0732602	FALSE	FALSE	FALSE	14	94505117	0.00487112	0.332222	NA	TRUE	reported	826690	0.0144595	1e-300	32723	SERPINA12	TRUE	reported	2	TRUE
SERPINA12_Q8IW75_OID20219_v1_Cardiometabolic	Early_AllOA-indep	rs113958256	A	G	A	G	0.764464	0.0209916	0.0732602	0.0732602	FALSE	FALSE	FALSE	14	94505117	0.0225171	0.351207	NA	TRUE	reported	48287	0.0144595	1e-300	32723	SERPINA12	TRUE	reported	2	TRUE
SERPINA12_Q8IW75_OID20219_v1_Cardiometabolic	FingerOA-indep	rs113958256	A	G	A	G	0.764464	0.0076078	0.0732602	0.0732602	FALSE	FALSE	FALSE	14	94505117	0.0193806	0.694654	NA	TRUE	reported	266618	0.0144595	1e-300	32723	SERPINA12	TRUE	reported	2	TRUE
SERPINA12_Q8IW75_OID20219_v1_Cardiometabolic	HandOA-indep	rs113958256	A	G	A	G	0.764464	-0.000808523	0.0732602	0.0732602	FALSE	FALSE	FALSE	14	94505117	0.0137547	0.953126	NA	TRUE	reported	303782	0.0144595	1e-300	32723	SERPINA12	TRUE	reported	2	TRUE
SERPINA12_Q8IW75_OID20219_v1_Cardiometabolic	HipOA-indep	rs113958256	A	G	A	G	0.764464	0.0121283	0.0732602	0.0732602	FALSE	FALSE	FALSE	14	94505117	0.00989494	0.22031	NA	TRUE	reported	353388	0.0144595	1e-300	32723	SERPINA12	TRUE	reported	2	TRUE
SERPINA12_Q8IW75_OID20219_v1_Cardiometabolic	KneeHipOA-indep	rs113958256	A	G	A	G	0.764464	0.00788268	0.0732602	0.0732602	FALSE	FALSE	FALSE	14	94505117	0.0065567	0.229274	NA	TRUE	reported	490345	0.0144595	1e-300	32723	SERPINA12	TRUE	reported	2	TRUE
SERPINA12_Q8IW75_OID20219_v1_Cardiometabolic	KneeOA-indep	rs113958256	A	G	A	G	0.764464	0.0064445	0.0732602	0.0732602	FALSE	FALSE	FALSE	14	94505117	0.00762382	0.397937	NA	TRUE	reported	396054	0.0144595	1e-300	32723	SERPINA12	TRUE	reported	2	TRUE
SERPINA12_Q8IW75_OID20219_v1_Cardiometabolic	SpineOA-indep	rs113958256	A	G	A	G	0.764464	-0.0124949	0.0732602	0.0732602	FALSE	FALSE	FALSE	14	94505117	0.0109295	0.252945	NA	TRUE	reported	333950	0.0144595	1e-300	32723	SERPINA12	TRUE	reported	2	TRUE
SERPINA12_Q8IW75_OID20219_v1_Cardiometabolic	THR-indep	rs113958256	A	G	A	G	0.764464	0.017114	0.0732602	0.0732602	FALSE	FALSE	FALSE	14	94505117	0.011916	0.150939	NA	TRUE	reported	319037	0.0144595	1e-300	32723	SERPINA12	TRUE	reported	2	TRUE
SERPINA12_Q8IW75_OID20219_v1_Cardiometabolic	ThumbOA-indep	rs113958256	A	G	A	G	0.764464	0.00939773	0.0732602	0.0732602	FALSE	FALSE	FALSE	14	94505117	0.0182141	0.605883	NA	TRUE	reported	247455	0.0144595	1e-300	32723	SERPINA12	TRUE	reported	2	TRUE
SERPINA12_Q8IW75_OID20219_v1_Cardiometabolic	TJR-indep	rs113958256	A	G	A	G	0.764464	0.0135785	0.0732602	0.0732602	FALSE	FALSE	FALSE	14	94505117	0.00923043	0.141276	NA	TRUE	reported	368576	0.0144595	1e-300	32723	SERPINA12	TRUE	reported	2	TRUE
SERPINA12_Q8IW75_OID20219_v1_Cardiometabolic	TKR-indep	rs113958256	A	G	A	G	0.764464	0.0162583	0.0732602	0.0732602	FALSE	FALSE	FALSE	14	94505117	0.0130761	0.213737	NA	TRUE	reported	252041	0.0144595	1e-300	32723	SERPINA12	TRUE	reported	2	TRUE
SERPINA3_P01011_OID30786_v1_Inflammation_II	AllOA-indep	rs56361564	C	G	C	G	-0.444645	-0.00120821	0.185867	0.185867	FALSE	TRUE	FALSE	14	94643496	0.0031819	0.704158	NA	TRUE	reported	826690	0.00985567	1e-300	33864	SERPINA3	TRUE	reported	2	TRUE
SERPINA3_P01011_OID30786_v1_Inflammation_II	Early_AllOA-indep	rs56361564	C	G	C	G	-0.444645	-0.00348851	0.185867	0.185867	FALSE	TRUE	FALSE	14	94643496	0.0135867	0.797365	NA	TRUE	reported	48287	0.00985567	1e-300	33864	SERPINA3	TRUE	reported	2	TRUE
SERPINA3_P01011_OID30786_v1_Inflammation_II	FingerOA-indep	rs56361564	C	G	C	G	-0.444645	0.0100689	0.185867	0.185867	FALSE	TRUE	FALSE	14	94643496	0.0126545	0.426221	NA	TRUE	reported	266618	0.00985567	1e-300	33864	SERPINA3	TRUE	reported	2	TRUE
SERPINA3_P01011_OID30786_v1_Inflammation_II	HandOA-indep	rs56361564	C	G	C	G	-0.444645	0.00070173	0.185867	0.185867	FALSE	TRUE	FALSE	14	94643496	0.00863487	0.93523	NA	TRUE	reported	303782	0.00985567	1e-300	33864	SERPINA3	TRUE	reported	2	TRUE
SERPINA3_P01011_OID30786_v1_Inflammation_II	HipOA-indep	rs56361564	C	G	C	G	-0.444645	0.00244419	0.185867	0.185867	FALSE	TRUE	FALSE	14	94643496	0.00638768	0.701986	NA	TRUE	reported	353388	0.00985567	1e-300	33864	SERPINA3	TRUE	reported	2	TRUE
SERPINA3_P01011_OID30786_v1_Inflammation_II	KneeHipOA-indep	rs56361564	C	G	C	G	-0.444645	0.0041204	0.185867	0.185867	FALSE	TRUE	FALSE	14	94643496	0.00432731	0.341004	NA	TRUE	reported	490345	0.00985567	1e-300	33864	SERPINA3	TRUE	reported	2	TRUE
SERPINA3_P01011_OID30786_v1_Inflammation_II	KneeOA-indep	rs56361564	C	G	C	G	-0.444645	0.00212715	0.185867	0.185867	FALSE	TRUE	FALSE	14	94643496	0.00504315	0.673179	NA	TRUE	reported	396054	0.00985567	1e-300	33864	SERPINA3	TRUE	reported	2	TRUE
SERPINA3_P01011_OID30786_v1_Inflammation_II	SpineOA-indep	rs56361564	C	G	C	G	-0.444645	0.00701222	0.185867	0.185867	FALSE	TRUE	FALSE	14	94643496	0.00713417	0.325653	NA	TRUE	reported	333950	0.00985567	1e-300	33864	SERPINA3	TRUE	reported	2	TRUE
SERPINA3_P01011_OID30786_v1_Inflammation_II	THR-indep	rs56361564	C	G	C	G	-0.444645	0.0062541	0.185867	0.185867	FALSE	TRUE	FALSE	14	94643496	0.00779622	0.422439	NA	TRUE	reported	319037	0.00985567	1e-300	33864	SERPINA3	TRUE	reported	2	TRUE
SERPINA3_P01011_OID30786_v1_Inflammation_II	ThumbOA-indep	rs56361564	C	G	C	G	-0.444645	-0.0179131	0.185867	0.185867	FALSE	TRUE	FALSE	14	94643496	0.0119547	0.134027	NA	TRUE	reported	247455	0.00985567	1e-300	33864	SERPINA3	TRUE	reported	2	TRUE
SERPINA3_P01011_OID30786_v1_Inflammation_II	TJR-indep	rs56361564	C	G	C	G	-0.444645	0.00297225	0.185867	0.185867	FALSE	TRUE	FALSE	14	94643496	0.00613009	0.627774	NA	TRUE	reported	368576	0.00985567	1e-300	33864	SERPINA3	TRUE	reported	2	TRUE
SERPINA3_P01011_OID30786_v1_Inflammation_II	TKR-indep	rs56361564	C	G	C	G	-0.444645	-0.00327549	0.185867	0.185867	FALSE	TRUE	FALSE	14	94643496	0.0087163	0.707074	NA	TRUE	reported	252041	0.00985567	1e-300	33864	SERPINA3	TRUE	reported	2	TRUE
SERPINA5_P05154_OID30763_v1_Inflammation_II	AllOA-indep	rs1130267	A	G	A	G	0.200756	3.02964e-05	0.598796	0.598796	FALSE	FALSE	FALSE	14	94592294	0.00180258	0.98659	NA	TRUE	reported	826690	0.0076139	3.27341e-153	33498	SERPINA5	TRUE	reported	2	TRUE
SERPINA5_P05154_OID30763_v1_Inflammation_II	Early_AllOA-indep	rs1130267	A	G	A	G	0.200756	-0.00400414	0.598796	0.598796	FALSE	FALSE	FALSE	14	94592294	0.0109815	0.715391	NA	TRUE	reported	48287	0.0076139	3.27341e-153	33498	SERPINA5	TRUE	reported	2	TRUE
SERPINA5_P05154_OID30763_v1_Inflammation_II	FingerOA-indep	rs1130267	A	G	A	G	0.200756	-0.012827	0.598796	0.598796	FALSE	FALSE	FALSE	14	94592294	0.0098391	0.192345	NA	TRUE	reported	266618	0.0076139	3.27341e-153	33498	SERPINA5	TRUE	reported	2	TRUE
SERPINA5_P05154_OID30763_v1_Inflammation_II	HandOA-indep	rs1130267	A	G	A	G	0.200756	-0.00562987	0.598796	0.598796	FALSE	FALSE	FALSE	14	94592294	0.00682372	0.409347	NA	TRUE	reported	303782	0.0076139	3.27341e-153	33498	SERPINA5	TRUE	reported	2	TRUE
SERPINA5_P05154_OID30763_v1_Inflammation_II	HipOA-indep	rs1130267	A	G	A	G	0.200756	-0.00189262	0.598796	0.598796	FALSE	FALSE	FALSE	14	94592294	0.00503917	0.707228	NA	TRUE	reported	353388	0.0076139	3.27341e-153	33498	SERPINA5	TRUE	reported	2	TRUE
SERPINA5_P05154_OID30763_v1_Inflammation_II	KneeHipOA-indep	rs1130267	A	G	A	G	0.200756	-0.00301141	0.598796	0.598796	FALSE	FALSE	FALSE	14	94592294	0.00341729	0.378195	NA	TRUE	reported	490345	0.0076139	3.27341e-153	33498	SERPINA5	TRUE	reported	2	TRUE
SERPINA5_P05154_OID30763_v1_Inflammation_II	KneeOA-indep	rs1130267	A	G	A	G	0.200756	-0.0029605	0.598796	0.598796	FALSE	FALSE	FALSE	14	94592294	0.00398703	0.457765	NA	TRUE	reported	396054	0.0076139	3.27341e-153	33498	SERPINA5	TRUE	reported	2	TRUE
SERPINA5_P05154_OID30763_v1_Inflammation_II	SpineOA-indep	rs1130267	A	G	A	G	0.200756	-0.00244732	0.598796	0.598796	FALSE	FALSE	FALSE	14	94592294	0.00568923	0.667074	NA	TRUE	reported	333950	0.0076139	3.27341e-153	33498	SERPINA5	TRUE	reported	2	TRUE
SERPINA5_P05154_OID30763_v1_Inflammation_II	THR-indep	rs1130267	A	G	A	G	0.200756	0.00285174	0.598796	0.598796	FALSE	FALSE	FALSE	14	94592294	0.00617032	0.643959	NA	TRUE	reported	319037	0.0076139	3.27341e-153	33498	SERPINA5	TRUE	reported	2	TRUE
SERPINA5_P05154_OID30763_v1_Inflammation_II	ThumbOA-indep	rs1130267	A	G	A	G	0.200756	0.00043	0.598796	0.598796	FALSE	FALSE	FALSE	14	94592294	0.00977253	0.964904	NA	TRUE	reported	247455	0.0076139	3.27341e-153	33498	SERPINA5	TRUE	reported	2	TRUE
SERPINA5_P05154_OID30763_v1_Inflammation_II	TJR-indep	rs1130267	A	G	A	G	0.200756	-0.00140788	0.598796	0.598796	FALSE	FALSE	FALSE	14	94592294	0.00479841	0.769212	NA	TRUE	reported	368576	0.0076139	3.27341e-153	33498	SERPINA5	TRUE	reported	2	TRUE
SERPINA5_P05154_OID30763_v1_Inflammation_II	TKR-indep	rs1130267	A	G	A	G	0.200756	-0.00373213	0.598796	0.598796	FALSE	FALSE	FALSE	14	94592294	0.00679229	0.582686	NA	TRUE	reported	252041	0.0076139	3.27341e-153	33498	SERPINA5	TRUE	reported	2	TRUE
SERPINA9_Q86WD7_OID21284_v1_Oncology	AllOA-indep	rs12433377	G	A	G	A	-0.276075	0.00185014	0.13788	0.1387	FALSE	FALSE	FALSE	14	94480590	0.00364914	0.612149	NA	TRUE	reported	826690	0.0109733	1.1298e-139	33356	SERPINA9	TRUE	reported	2	TRUE
SERPINA9_Q86WD7_OID21284_v1_Oncology	Early_AllOA-indep	rs12433377	G	A	G	A	-0.276075	-0.00627717	0.13788	0.1379	FALSE	FALSE	FALSE	14	94480590	0.0158689	0.692426	NA	TRUE	reported	48287	0.0109733	1.1298e-139	33356	SERPINA9	TRUE	reported	2	TRUE
SERPINA9_Q86WD7_OID21284_v1_Oncology	FingerOA-indep	rs12433377	G	A	G	A	-0.276075	-0.00355157	0.13788	0.1406	FALSE	FALSE	FALSE	14	94480590	0.0140147	0.799946	NA	TRUE	reported	266618	0.0109733	1.1298e-139	33356	SERPINA9	TRUE	reported	2	TRUE
SERPINA9_Q86WD7_OID21284_v1_Oncology	HandOA-indep	rs12433377	G	A	G	A	-0.276075	0.00187174	0.13788	0.1412	FALSE	FALSE	FALSE	14	94480590	0.00959683	0.845364	NA	TRUE	reported	303782	0.0109733	1.1298e-139	33356	SERPINA9	TRUE	reported	2	TRUE
SERPINA9_Q86WD7_OID21284_v1_Oncology	HipOA-indep	rs12433377	G	A	G	A	-0.276075	0.00599729	0.13788	0.1395	FALSE	FALSE	FALSE	14	94480590	0.00715824	0.402134	NA	TRUE	reported	353388	0.0109733	1.1298e-139	33356	SERPINA9	TRUE	reported	2	TRUE
SERPINA9_Q86WD7_OID21284_v1_Oncology	KneeHipOA-indep	rs12433377	G	A	G	A	-0.276075	0.00270441	0.13788	0.1398	FALSE	FALSE	FALSE	14	94480590	0.00479485	0.572738	NA	TRUE	reported	490345	0.0109733	1.1298e-139	33356	SERPINA9	TRUE	reported	2	TRUE
SERPINA9_Q86WD7_OID21284_v1_Oncology	KneeOA-indep	rs12433377	G	A	G	A	-0.276075	0.00061554	0.13788	0.1403	FALSE	FALSE	FALSE	14	94480590	0.00542029	0.909585	NA	TRUE	reported	396054	0.0109733	1.1298e-139	33356	SERPINA9	TRUE	reported	2	TRUE
SERPINA9_Q86WD7_OID21284_v1_Oncology	SpineOA-indep	rs12433377	G	A	G	A	-0.276075	-0.00150584	0.13788	0.1402	FALSE	FALSE	FALSE	14	94480590	0.00808807	0.852304	NA	TRUE	reported	333950	0.0109733	1.1298e-139	33356	SERPINA9	TRUE	reported	2	TRUE
SERPINA9_Q86WD7_OID21284_v1_Oncology	THR-indep	rs12433377	G	A	G	A	-0.276075	-0.00314288	0.13788	0.1373	FALSE	FALSE	FALSE	14	94480590	0.00875684	0.719666	NA	TRUE	reported	319037	0.0109733	1.1298e-139	33356	SERPINA9	TRUE	reported	2	TRUE
SERPINA9_Q86WD7_OID21284_v1_Oncology	ThumbOA-indep	rs12433377	G	A	G	A	-0.276075	-0.000335146	0.13788	0.1388	FALSE	FALSE	FALSE	14	94480590	0.0128099	0.979127	NA	TRUE	reported	247455	0.0109733	1.1298e-139	33356	SERPINA9	TRUE	reported	2	TRUE
SERPINA9_Q86WD7_OID21284_v1_Oncology	TJR-indep	rs12433377	G	A	G	A	-0.276075	0.000816299	0.13788	0.1378	FALSE	FALSE	FALSE	14	94480590	0.00699557	0.907107	NA	TRUE	reported	368576	0.0109733	1.1298e-139	33356	SERPINA9	TRUE	reported	2	TRUE
SERPINA9_Q86WD7_OID21284_v1_Oncology	TKR-indep	rs12433377	G	A	G	A	-0.276075	0.00596092	0.13788	0.1379	FALSE	FALSE	FALSE	14	94480590	0.00959138	0.534279	NA	TRUE	reported	252041	0.0109733	1.1298e-139	33356	SERPINA9	TRUE	reported	2	TRUE
SERPINB1_P30740_OID21088_v1_Neurology	AllOA-indep	rs6925835	T	C	T	C	0.10212	-0.00644159	0.175924	0.1836	FALSE	FALSE	FALSE	6	2815354	0.00323201	0.0462549	NA	TRUE	reported	826690	0.00983489	2.95053e-25	33551	SERPINB1	TRUE	reported	2	TRUE
SERPINB1_P30740_OID21088_v1_Neurology	Early_AllOA-indep	rs6925835	T	C	T	C	0.10212	-0.0222943	0.175924	0.1764	FALSE	FALSE	FALSE	6	2815354	0.0143019	0.119036	NA	TRUE	reported	48287	0.00983489	2.95053e-25	33551	SERPINB1	TRUE	reported	2	TRUE
SERPINB1_P30740_OID21088_v1_Neurology	FingerOA-indep	rs6925835	T	C	T	C	0.10212	-0.0129968	0.175924	0.1954	FALSE	FALSE	FALSE	6	2815354	0.0122491	0.288671	NA	TRUE	reported	266618	0.00983489	2.95053e-25	33551	SERPINB1	TRUE	reported	2	TRUE
SERPINB1_P30740_OID21088_v1_Neurology	HandOA-indep	rs6925835	T	C	T	C	0.10212	-0.0167972	0.175924	0.1905	FALSE	FALSE	FALSE	6	2815354	0.00855134	0.0494984	NA	TRUE	reported	303782	0.00983489	2.95053e-25	33551	SERPINB1	TRUE	reported	2	TRUE
SERPINB1_P30740_OID21088_v1_Neurology	HipOA-indep	rs6925835	T	C	T	C	0.10212	-0.00525297	0.175924	0.1826	FALSE	FALSE	FALSE	6	2815354	0.00639672	0.411534	NA	TRUE	reported	353388	0.00983489	2.95053e-25	33551	SERPINB1	TRUE	reported	2	TRUE
SERPINB1_P30740_OID21088_v1_Neurology	KneeHipOA-indep	rs6925835	T	C	T	C	0.10212	-0.0053617	0.175924	0.1836	FALSE	FALSE	FALSE	6	2815354	0.0043196	0.214514	NA	TRUE	reported	490345	0.00983489	2.95053e-25	33551	SERPINB1	TRUE	reported	2	TRUE
SERPINB1_P30740_OID21088_v1_Neurology	KneeOA-indep	rs6925835	T	C	T	C	0.10212	-0.00584993	0.175924	0.1846	FALSE	FALSE	FALSE	6	2815354	0.0049776	0.239894	NA	TRUE	reported	396054	0.00983489	2.95053e-25	33551	SERPINB1	TRUE	reported	2	TRUE
SERPINB1_P30740_OID21088_v1_Neurology	SpineOA-indep	rs6925835	T	C	T	C	0.10212	0.00206138	0.175924	0.1866	FALSE	FALSE	FALSE	6	2815354	0.00707744	0.770852	NA	TRUE	reported	333950	0.00983489	2.95053e-25	33551	SERPINB1	TRUE	reported	2	TRUE
SERPINB1_P30740_OID21088_v1_Neurology	THR-indep	rs6925835	T	C	T	C	0.10212	-0.00988148	0.175924	0.1828	FALSE	FALSE	FALSE	6	2815354	0.00779049	0.204654	NA	TRUE	reported	319037	0.00983489	2.95053e-25	33551	SERPINB1	TRUE	reported	2	TRUE
SERPINB1_P30740_OID21088_v1_Neurology	ThumbOA-indep	rs6925835	T	C	T	C	0.10212	-0.0379943	0.175924	0.1917	FALSE	FALSE	FALSE	6	2815354	0.0116732	0.00113455	NA	TRUE	reported	247455	0.00983489	2.95053e-25	33551	SERPINB1	TRUE	reported	2	TRUE
SERPINB1_P30740_OID21088_v1_Neurology	TJR-indep	rs6925835	T	C	T	C	0.10212	-0.00606711	0.175924	0.1825	FALSE	FALSE	FALSE	6	2815354	0.00605264	0.316154	NA	TRUE	reported	368576	0.00983489	2.95053e-25	33551	SERPINB1	TRUE	reported	2	TRUE
SERPINB1_P30740_OID21088_v1_Neurology	TKR-indep	rs6925835	T	C	T	C	0.10212	0.0024807	0.175924	0.1831	FALSE	FALSE	FALSE	6	2815354	0.00863121	0.773798	NA	TRUE	reported	252041	0.00983489	2.95053e-25	33551	SERPINB1	TRUE	reported	2	TRUE
SERPINB8_P50452_OID20630_v1_Inflammation	AllOA-indep	rs12605976	G	A	G	A	0.219467	-0.00296065	0.159794	0.1802	FALSE	FALSE	FALSE	18	63981936	0.00334622	0.376279	NA	TRUE	reported	826690	0.0102131	1.98153e-102	34049	SERPINB8	TRUE	reported	2	TRUE
SERPINB8_P50452_OID20630_v1_Inflammation	AllOA-indep	rs3826616	G	A	G	A	-0.726747	0.000331604	0.58103	0.5774	FALSE	FALSE	FALSE	18	63987229	0.00274465	0.903835	NA	TRUE	reported	826690	0.00755829	1e-300	34049	SERPINB8	TRUE	reported	2	TRUE
SERPINB8_P50452_OID20630_v1_Inflammation	AllOA-indep	rs60461731	T	C	T	C	-0.0827618	2.2483e-06	0.0691641	0.0691641	FALSE	FALSE	FALSE	18	64238652	0.00408746	0.999561	NA	TRUE	reported	826690	0.014668	1.67761e-08	34049	SERPINB8	TRUE	reported	2	TRUE
SERPINB8_P50452_OID20630_v1_Inflammation	Early_AllOA-indep	rs12605976	G	A	G	A	0.219467	-0.00937936	0.159794	0.19	FALSE	FALSE	FALSE	18	63981936	0.0143458	0.513238	NA	TRUE	reported	48287	0.0102131	1.98153e-102	34049	SERPINB8	TRUE	reported	2	TRUE
SERPINB8_P50452_OID20630_v1_Inflammation	Early_AllOA-indep	rs3826616	G	A	G	A	-0.726747	0.00204266	0.58103	0.561	FALSE	FALSE	FALSE	18	63987229	0.010994	0.852604	NA	TRUE	reported	48287	0.00755829	1e-300	34049	SERPINB8	TRUE	reported	2	TRUE
SERPINB8_P50452_OID20630_v1_Inflammation	Early_AllOA-indep	rs60461731	T	C	T	C	-0.0827618	0.0192863	0.0691641	0.0691641	FALSE	FALSE	FALSE	18	64238652	0.0230901	0.403568	NA	TRUE	reported	48287	0.014668	1.67761e-08	34049	SERPINB8	TRUE	reported	2	TRUE
SERPINB8_P50452_OID20630_v1_Inflammation	FingerOA-indep	rs12605976	G	A	G	A	0.219467	-0.00744567	0.159794	0.2285	FALSE	FALSE	FALSE	18	63981936	0.0118659	0.530342	NA	TRUE	reported	266618	0.0102131	1.98153e-102	34049	SERPINB8	TRUE	reported	2	TRUE
SERPINB8_P50452_OID20630_v1_Inflammation	FingerOA-indep	rs3826616	G	A	G	A	-0.726747	0.00417803	0.58103	0.5804	FALSE	FALSE	FALSE	18	63987229	0.010291	0.684751	NA	TRUE	reported	266618	0.00755829	1e-300	34049	SERPINB8	TRUE	reported	2	TRUE
SERPINB8_P50452_OID20630_v1_Inflammation	FingerOA-indep	rs60461731	T	C	T	C	-0.0827618	0.000247571	0.0691641	0.0691641	FALSE	FALSE	FALSE	18	64238652	0.0202407	0.990241	NA	TRUE	reported	266618	0.014668	1.67761e-08	34049	SERPINB8	TRUE	reported	2	TRUE
SERPINB8_P50452_OID20630_v1_Inflammation	HandOA-indep	rs12605976	G	A	G	A	0.219467	-0.00609625	0.159794	0.2029	FALSE	FALSE	FALSE	18	63981936	0.00860949	0.478893	NA	TRUE	reported	303782	0.0102131	1.98153e-102	34049	SERPINB8	TRUE	reported	2	TRUE
SERPINB8_P50452_OID20630_v1_Inflammation	HandOA-indep	rs3826616	G	A	G	A	-0.726747	0.00339126	0.58103	0.5773	FALSE	FALSE	FALSE	18	63987229	0.00730276	0.642375	NA	TRUE	reported	303782	0.00755829	1e-300	34049	SERPINB8	TRUE	reported	2	TRUE
SERPINB8_P50452_OID20630_v1_Inflammation	HandOA-indep	rs60461731	T	C	T	C	-0.0827618	-0.00751909	0.0691641	0.0691641	FALSE	FALSE	FALSE	18	64238652	0.0136561	0.581905	NA	TRUE	reported	303782	0.014668	1.67761e-08	34049	SERPINB8	TRUE	reported	2	TRUE
SERPINB8_P50452_OID20630_v1_Inflammation	HipOA-indep	rs12605976	G	A	G	A	0.219467	-0.00216916	0.159794	0.1862	FALSE	FALSE	FALSE	18	63981936	0.00672279	0.746954	NA	TRUE	reported	353388	0.0102131	1.98153e-102	34049	SERPINB8	TRUE	reported	2	TRUE
SERPINB8_P50452_OID20630_v1_Inflammation	HipOA-indep	rs3826616	G	A	G	A	-0.726747	-0.00609915	0.58103	0.5728	FALSE	FALSE	FALSE	18	63987229	0.0053005	0.249867	NA	TRUE	reported	353388	0.00755829	1e-300	34049	SERPINB8	TRUE	reported	2	TRUE
SERPINB8_P50452_OID20630_v1_Inflammation	HipOA-indep	rs60461731	T	C	T	C	-0.0827618	0.00961959	0.0691641	0.0691641	FALSE	FALSE	FALSE	18	64238652	0.0102598	0.34845	NA	TRUE	reported	353388	0.014668	1.67761e-08	34049	SERPINB8	TRUE	reported	2	TRUE
SERPINB8_P50452_OID20630_v1_Inflammation	KneeHipOA-indep	rs12605976	G	A	G	A	0.219467	0.00407911	0.159794	0.1774	FALSE	FALSE	FALSE	18	63981936	0.0045478	0.36975	NA	TRUE	reported	490345	0.0102131	1.98153e-102	34049	SERPINB8	TRUE	reported	2	TRUE
SERPINB8_P50452_OID20630_v1_Inflammation	KneeHipOA-indep	rs3826616	G	A	G	A	-0.726747	-0.00203339	0.58103	0.5751	FALSE	FALSE	FALSE	18	63987229	0.00361014	0.573268	NA	TRUE	reported	490345	0.00755829	1e-300	34049	SERPINB8	TRUE	reported	2	TRUE
SERPINB8_P50452_OID20630_v1_Inflammation	KneeHipOA-indep	rs60461731	T	C	T	C	-0.0827618	-0.00105761	0.0691641	0.0691641	FALSE	FALSE	FALSE	18	64238652	0.00690431	0.878256	NA	TRUE	reported	490345	0.014668	1.67761e-08	34049	SERPINB8	TRUE	reported	2	TRUE
SERPINB8_P50452_OID20630_v1_Inflammation	KneeOA-indep	rs12605976	G	A	G	A	0.219467	0.00432857	0.159794	0.1744	FALSE	FALSE	FALSE	18	63981936	0.00529679	0.413811	NA	TRUE	reported	396054	0.0102131	1.98153e-102	34049	SERPINB8	TRUE	reported	2	TRUE
SERPINB8_P50452_OID20630_v1_Inflammation	KneeOA-indep	rs3826616	G	A	G	A	-0.726747	-0.000370884	0.58103	0.574	FALSE	FALSE	FALSE	18	63987229	0.00351274	0.915914	NA	TRUE	reported	396054	0.00755829	1e-300	34049	SERPINB8	TRUE	reported	2	TRUE
SERPINB8_P50452_OID20630_v1_Inflammation	KneeOA-indep	rs60461731	T	C	T	C	-0.0827618	-0.00197579	0.0691641	0.0691641	FALSE	FALSE	FALSE	18	64238652	0.00797098	0.804233	NA	TRUE	reported	396054	0.014668	1.67761e-08	34049	SERPINB8	TRUE	reported	2	TRUE
SERPINB8_P50452_OID20630_v1_Inflammation	SpineOA-indep	rs12605976	G	A	G	A	0.219467	-0.0150185	0.159794	0.1731	FALSE	FALSE	FALSE	18	63981936	0.00747393	0.0444899	NA	TRUE	reported	333950	0.0102131	1.98153e-102	34049	SERPINB8	TRUE	reported	2	TRUE
SERPINB8_P50452_OID20630_v1_Inflammation	SpineOA-indep	rs3826616	G	A	G	A	-0.726747	0.000809169	0.58103	0.5712	FALSE	FALSE	FALSE	18	63987229	0.00596963	0.892179	NA	TRUE	reported	333950	0.00755829	1e-300	34049	SERPINB8	TRUE	reported	2	TRUE
SERPINB8_P50452_OID20630_v1_Inflammation	SpineOA-indep	rs60461731	T	C	T	C	-0.0827618	0.00158615	0.0691641	0.0691641	FALSE	FALSE	FALSE	18	64238652	0.0114332	0.889662	NA	TRUE	reported	333950	0.014668	1.67761e-08	34049	SERPINB8	TRUE	reported	2	TRUE
SERPINB8_P50452_OID20630_v1_Inflammation	THR-indep	rs12605976	G	A	G	A	0.219467	0.00318117	0.159794	0.1914	FALSE	FALSE	FALSE	18	63981936	0.00805123	0.692757	NA	TRUE	reported	319037	0.0102131	1.98153e-102	34049	SERPINB8	TRUE	reported	2	TRUE
SERPINB8_P50452_OID20630_v1_Inflammation	THR-indep	rs3826616	G	A	G	A	-0.726747	-0.0108052	0.58103	0.5783	FALSE	FALSE	FALSE	18	63987229	0.0063922	0.090958	NA	TRUE	reported	319037	0.00755829	1e-300	34049	SERPINB8	TRUE	reported	2	TRUE
SERPINB8_P50452_OID20630_v1_Inflammation	THR-indep	rs60461731	T	C	T	C	-0.0827618	0.0125827	0.0691641	0.0691641	FALSE	FALSE	FALSE	18	64238652	0.0121995	0.302347	NA	TRUE	reported	319037	0.014668	1.67761e-08	34049	SERPINB8	TRUE	reported	2	TRUE
SERPINB8_P50452_OID20630_v1_Inflammation	ThumbOA-indep	rs12605976	G	A	G	A	0.219467	-0.00820609	0.159794	0.2216	FALSE	FALSE	FALSE	18	63981936	0.0112883	0.467253	NA	TRUE	reported	247455	0.0102131	1.98153e-102	34049	SERPINB8	TRUE	reported	2	TRUE
SERPINB8_P50452_OID20630_v1_Inflammation	ThumbOA-indep	rs3826616	G	A	G	A	-0.726747	0.0125967	0.58103	0.5795	FALSE	FALSE	FALSE	18	63987229	0.00961379	0.190102	NA	TRUE	reported	247455	0.00755829	1e-300	34049	SERPINB8	TRUE	reported	2	TRUE
SERPINB8_P50452_OID20630_v1_Inflammation	ThumbOA-indep	rs60461731	T	C	T	C	-0.0827618	-0.00794326	0.0691641	0.0691641	FALSE	FALSE	FALSE	18	64238652	0.0184957	0.667585	NA	TRUE	reported	247455	0.014668	1.67761e-08	34049	SERPINB8	TRUE	reported	2	TRUE
SERPINB8_P50452_OID20630_v1_Inflammation	TJR-indep	rs12605976	G	A	G	A	0.219467	0.00786365	0.159794	0.1886	FALSE	FALSE	FALSE	18	63981936	0.00630758	0.212508	NA	TRUE	reported	368576	0.0102131	1.98153e-102	34049	SERPINB8	TRUE	reported	2	TRUE
SERPINB8_P50452_OID20630_v1_Inflammation	TJR-indep	rs3826616	G	A	G	A	-0.726747	-0.0045722	0.58103	0.5781	FALSE	FALSE	FALSE	18	63987229	0.00496198	0.356816	NA	TRUE	reported	368576	0.00755829	1e-300	34049	SERPINB8	TRUE	reported	2	TRUE
SERPINB8_P50452_OID20630_v1_Inflammation	TJR-indep	rs60461731	T	C	T	C	-0.0827618	-0.00140979	0.0691641	0.0691641	FALSE	FALSE	FALSE	18	64238652	0.00965083	0.883858	NA	TRUE	reported	368576	0.014668	1.67761e-08	34049	SERPINB8	TRUE	reported	2	TRUE
SERPINB8_P50452_OID20630_v1_Inflammation	TKR-indep	rs12605976	G	A	G	A	0.219467	0.00807993	0.159794	0.1884	FALSE	FALSE	FALSE	18	63981936	0.00898179	0.368338	NA	TRUE	reported	252041	0.0102131	1.98153e-102	34049	SERPINB8	TRUE	reported	2	TRUE
SERPINB8_P50452_OID20630_v1_Inflammation	TKR-indep	rs3826616	G	A	G	A	-0.726747	0.00100919	0.58103	0.5789	FALSE	FALSE	FALSE	18	63987229	0.00711875	0.887265	NA	TRUE	reported	252041	0.00755829	1e-300	34049	SERPINB8	TRUE	reported	2	TRUE
SERPINB8_P50452_OID20630_v1_Inflammation	TKR-indep	rs60461731	T	C	T	C	-0.0827618	-0.00544979	0.0691641	0.0691641	FALSE	FALSE	FALSE	18	64238652	0.0136359	0.689404	NA	TRUE	reported	252041	0.014668	1.67761e-08	34049	SERPINB8	TRUE	reported	2	TRUE
SERPINE1_P05121_OID20342_v1_Cardiometabolic	AllOA-indep	rs2227674	G	A	G	A	-0.118866	0.000262027	0.20002	0.20002	FALSE	FALSE	FALSE	7	101131468	0.00308943	0.932409	NA	TRUE	reported	826690	0.00935979	5.93608e-37	34090	SERPINE1	TRUE	reported	2	TRUE
SERPINE1_P05121_OID20342_v1_Cardiometabolic	Early_AllOA-indep	rs2227674	G	A	G	A	-0.118866	0.0117057	0.20002	0.20002	FALSE	FALSE	FALSE	7	101131468	0.0138212	0.397029	NA	TRUE	reported	48287	0.00935979	5.93608e-37	34090	SERPINE1	TRUE	reported	2	TRUE
SERPINE1_P05121_OID20342_v1_Cardiometabolic	FingerOA-indep	rs2227674	G	A	G	A	-0.118866	0.0127198	0.20002	0.20002	FALSE	FALSE	FALSE	7	101131468	0.0123113	0.30152	NA	TRUE	reported	266618	0.00935979	5.93608e-37	34090	SERPINE1	TRUE	reported	2	TRUE
SERPINE1_P05121_OID20342_v1_Cardiometabolic	HandOA-indep	rs2227674	G	A	G	A	-0.118866	0.00171812	0.20002	0.20002	FALSE	FALSE	FALSE	7	101131468	0.00845805	0.83903	NA	TRUE	reported	303782	0.00935979	5.93608e-37	34090	SERPINE1	TRUE	reported	2	TRUE
SERPINE1_P05121_OID20342_v1_Cardiometabolic	HipOA-indep	rs2227674	G	A	G	A	-0.118866	-0.0110713	0.20002	0.20002	FALSE	FALSE	FALSE	7	101131468	0.00632487	0.0800429	NA	TRUE	reported	353388	0.00935979	5.93608e-37	34090	SERPINE1	TRUE	reported	2	TRUE
SERPINE1_P05121_OID20342_v1_Cardiometabolic	KneeHipOA-indep	rs2227674	G	A	G	A	-0.118866	-0.00144757	0.20002	0.20002	FALSE	FALSE	FALSE	7	101139179	0.00471957	0.75906	NA	TRUE	reported	490345	0.00935979	5.93608e-37	34090	SERPINE1	TRUE	reported	2	TRUE
SERPINE1_P05121_OID20342_v1_Cardiometabolic	KneeOA-indep	rs2227674	G	A	G	A	-0.118866	0.000155321	0.20002	0.20002	FALSE	FALSE	FALSE	7	101131468	0.00489474	0.974686	NA	TRUE	reported	396054	0.00935979	5.93608e-37	34090	SERPINE1	TRUE	reported	2	TRUE
SERPINE1_P05121_OID20342_v1_Cardiometabolic	SpineOA-indep	rs2227674	G	A	G	A	-0.118866	-0.00303705	0.20002	0.20002	FALSE	FALSE	FALSE	7	101131468	0.00680384	0.655328	NA	TRUE	reported	333950	0.00935979	5.93608e-37	34090	SERPINE1	TRUE	reported	2	TRUE
SERPINE1_P05121_OID20342_v1_Cardiometabolic	THR-indep	rs2227674	G	A	G	A	-0.118866	-0.00908966	0.20002	0.20002	FALSE	FALSE	FALSE	7	101131468	0.00772475	0.239318	NA	TRUE	reported	319037	0.00935979	5.93608e-37	34090	SERPINE1	TRUE	reported	2	TRUE
SERPINE1_P05121_OID20342_v1_Cardiometabolic	ThumbOA-indep	rs2227674	G	A	G	A	-0.118866	0.00169568	0.20002	0.20002	FALSE	FALSE	FALSE	7	101131468	0.0119035	0.886723	NA	TRUE	reported	247455	0.00935979	5.93608e-37	34090	SERPINE1	TRUE	reported	2	TRUE
SERPINE1_P05121_OID20342_v1_Cardiometabolic	TJR-indep	rs2227674	G	A	G	A	-0.118866	-7.38524e-05	0.20002	0.20002	FALSE	FALSE	FALSE	7	101131468	0.00613121	0.990389	NA	TRUE	reported	368576	0.00935979	5.93608e-37	34090	SERPINE1	TRUE	reported	2	TRUE
SERPINE1_P05121_OID20342_v1_Cardiometabolic	TKR-indep	rs2227674	G	A	G	A	-0.118866	0.00727183	0.20002	0.20002	FALSE	FALSE	FALSE	7	101131468	0.00847933	0.391116	NA	TRUE	reported	252041	0.00935979	5.93608e-37	34090	SERPINE1	TRUE	reported	2	TRUE
SERPINE2_P07093_OID30359_v1_Cardiometabolic_II	AllOA-indep	rs111883273	C	T	C	T	-0.146261	-0.00645324	0.0295327	0.0295327	FALSE	FALSE	FALSE	2	223690417	0.0066634	0.332815	NA	TRUE	reported	826690	0.0232776	3.31337e-10	33942	SERPINE2	TRUE	reported	2	TRUE
SERPINE2_P07093_OID30359_v1_Cardiometabolic_II	AllOA-indep	rs7602769	A	G	A	G	0.250809	-0.00461231	0.202464	0.202464	FALSE	FALSE	FALSE	2	224011990	0.00314149	0.142053	NA	TRUE	reported	826690	0.00936608	5.76766e-158	33942	SERPINE2	TRUE	reported	2	TRUE
SERPINE2_P07093_OID30359_v1_Cardiometabolic_II	Early_AllOA-indep	rs111883273	C	T	C	T	-0.146261	-0.0210487	0.0295327	0.0295327	FALSE	FALSE	FALSE	2	223690417	0.0279731	0.451774	NA	TRUE	reported	48287	0.0232776	3.31337e-10	33942	SERPINE2	TRUE	reported	2	TRUE
SERPINE2_P07093_OID30359_v1_Cardiometabolic_II	Early_AllOA-indep	rs7602769	A	G	A	G	0.250809	0.00337906	0.202464	0.202464	FALSE	FALSE	FALSE	2	224011990	0.0142806	0.812953	NA	TRUE	reported	48287	0.00936608	5.76766e-158	33942	SERPINE2	TRUE	reported	2	TRUE
SERPINE2_P07093_OID30359_v1_Cardiometabolic_II	FingerOA-indep	rs111883273	C	T	C	T	-0.146261	0.0176919	0.0295327	0.0295327	FALSE	FALSE	FALSE	2	223690417	0.0280858	0.528746	NA	TRUE	reported	266618	0.0232776	3.31337e-10	33942	SERPINE2	TRUE	reported	2	TRUE
SERPINE2_P07093_OID30359_v1_Cardiometabolic_II	FingerOA-indep	rs7602769	A	G	A	G	0.250809	-0.0153889	0.202464	0.202464	FALSE	FALSE	FALSE	2	224011990	0.012145	0.205122	NA	TRUE	reported	266618	0.00936608	5.76766e-158	33942	SERPINE2	TRUE	reported	2	TRUE
SERPINE2_P07093_OID30359_v1_Cardiometabolic_II	HandOA-indep	rs111883273	C	T	C	T	-0.146261	-0.0140885	0.0295327	0.0295327	FALSE	FALSE	FALSE	2	223690417	0.0181404	0.437372	NA	TRUE	reported	303782	0.0232776	3.31337e-10	33942	SERPINE2	TRUE	reported	2	TRUE
SERPINE2_P07093_OID30359_v1_Cardiometabolic_II	HandOA-indep	rs7602769	A	G	A	G	0.250809	-0.0118355	0.202464	0.202464	FALSE	FALSE	FALSE	2	224011990	0.00839581	0.15863	NA	TRUE	reported	303782	0.00936608	5.76766e-158	33942	SERPINE2	TRUE	reported	2	TRUE
SERPINE2_P07093_OID30359_v1_Cardiometabolic_II	HipOA-indep	rs111883273	C	T	C	T	-0.146261	-0.0181254	0.0295327	0.0295327	FALSE	FALSE	FALSE	2	223690417	0.0132304	0.170693	NA	TRUE	reported	353388	0.0232776	3.31337e-10	33942	SERPINE2	TRUE	reported	2	TRUE
SERPINE2_P07093_OID30359_v1_Cardiometabolic_II	HipOA-indep	rs7602769	A	G	A	G	0.250809	-0.00154044	0.202464	0.202464	FALSE	FALSE	FALSE	2	224011990	0.00619201	0.803532	NA	TRUE	reported	353388	0.00936608	5.76766e-158	33942	SERPINE2	TRUE	reported	2	TRUE
SERPINE2_P07093_OID30359_v1_Cardiometabolic_II	KneeHipOA-indep	rs111883273	C	T	C	T	-0.146261	-0.00736759	0.0295327	0.0295327	FALSE	FALSE	FALSE	2	223690417	0.00876471	0.400574	NA	TRUE	reported	490345	0.0232776	3.31337e-10	33942	SERPINE2	TRUE	reported	2	TRUE
SERPINE2_P07093_OID30359_v1_Cardiometabolic_II	KneeHipOA-indep	rs7602769	A	G	A	G	0.250809	-0.00510922	0.202464	0.202464	FALSE	FALSE	FALSE	2	224011990	0.00420494	0.224347	NA	TRUE	reported	490345	0.00936608	5.76766e-158	33942	SERPINE2	TRUE	reported	2	TRUE
SERPINE2_P07093_OID30359_v1_Cardiometabolic_II	KneeOA-indep	rs111883273	C	T	C	T	-0.146261	-0.00191189	0.0295327	0.0295327	FALSE	FALSE	FALSE	2	223690417	0.0103163	0.852972	NA	TRUE	reported	396054	0.0232776	3.31337e-10	33942	SERPINE2	TRUE	reported	2	TRUE
SERPINE2_P07093_OID30359_v1_Cardiometabolic_II	KneeOA-indep	rs7602769	A	G	A	G	0.250809	-0.00656741	0.202464	0.202464	FALSE	FALSE	FALSE	2	224011990	0.00486214	0.176784	NA	TRUE	reported	396054	0.00936608	5.76766e-158	33942	SERPINE2	TRUE	reported	2	TRUE
SERPINE2_P07093_OID30359_v1_Cardiometabolic_II	SpineOA-indep	rs111883273	C	T	C	T	-0.146261	-0.0157355	0.0295327	0.0295327	FALSE	FALSE	FALSE	2	223690417	0.0141081	0.264697	NA	TRUE	reported	333950	0.0232776	3.31337e-10	33942	SERPINE2	TRUE	reported	2	TRUE
SERPINE2_P07093_OID30359_v1_Cardiometabolic_II	SpineOA-indep	rs7602769	A	G	A	G	0.250809	-0.0109845	0.202464	0.202464	FALSE	FALSE	FALSE	2	224011990	0.0069575	0.114381	NA	TRUE	reported	333950	0.00936608	5.76766e-158	33942	SERPINE2	TRUE	reported	2	TRUE
SERPINE2_P07093_OID30359_v1_Cardiometabolic_II	THR-indep	rs111883273	C	T	C	T	-0.146261	-0.0277441	0.0295327	0.0295327	FALSE	FALSE	FALSE	2	223690417	0.0166038	0.0947324	NA	TRUE	reported	319037	0.0232776	3.31337e-10	33942	SERPINE2	TRUE	reported	2	TRUE
SERPINE2_P07093_OID30359_v1_Cardiometabolic_II	THR-indep	rs7602769	A	G	A	G	0.250809	-0.00532677	0.202464	0.202464	FALSE	FALSE	FALSE	2	224011990	0.00756832	0.481542	NA	TRUE	reported	319037	0.00936608	5.76766e-158	33942	SERPINE2	TRUE	reported	2	TRUE
SERPINE2_P07093_OID30359_v1_Cardiometabolic_II	ThumbOA-indep	rs111883273	C	T	C	T	-0.146261	-0.00514739	0.0295327	0.0295327	FALSE	FALSE	FALSE	2	223690417	0.0260585	0.843411	NA	TRUE	reported	247455	0.0232776	3.31337e-10	33942	SERPINE2	TRUE	reported	2	TRUE
SERPINE2_P07093_OID30359_v1_Cardiometabolic_II	ThumbOA-indep	rs7602769	A	G	A	G	0.250809	-0.01037	0.202464	0.202464	FALSE	FALSE	FALSE	2	224011990	0.011553	0.369395	NA	TRUE	reported	247455	0.00936608	5.76766e-158	33942	SERPINE2	TRUE	reported	2	TRUE
SERPINE2_P07093_OID30359_v1_Cardiometabolic_II	TJR-indep	rs111883273	C	T	C	T	-0.146261	-0.00272046	0.0295327	0.0295327	FALSE	FALSE	FALSE	2	223690417	0.0127404	0.830914	NA	TRUE	reported	368576	0.0232776	3.31337e-10	33942	SERPINE2	TRUE	reported	2	TRUE
SERPINE2_P07093_OID30359_v1_Cardiometabolic_II	TJR-indep	rs7602769	A	G	A	G	0.250809	-0.0102626	0.202464	0.202464	FALSE	FALSE	FALSE	2	224011990	0.00589958	0.0819386	NA	TRUE	reported	368576	0.00936608	5.76766e-158	33942	SERPINE2	TRUE	reported	2	TRUE
SERPINE2_P07093_OID30359_v1_Cardiometabolic_II	TKR-indep	rs111883273	C	T	C	T	-0.146261	0.00349537	0.0295327	0.0295327	FALSE	FALSE	FALSE	2	223690417	0.0182092	0.847776	NA	TRUE	reported	252041	0.0232776	3.31337e-10	33942	SERPINE2	TRUE	reported	2	TRUE
SERPINE2_P07093_OID30359_v1_Cardiometabolic_II	TKR-indep	rs7602769	A	G	A	G	0.250809	-0.0119123	0.202464	0.202464	FALSE	FALSE	FALSE	2	224011990	0.00836561	0.154459	NA	TRUE	reported	252041	0.00936608	5.76766e-158	33942	SERPINE2	TRUE	reported	2	TRUE
SERPINF1_P36955_OID30757_v1_Inflammation_II	AllOA-indep	rs62088172	T	C	T	C	-0.282879	-0.00126798	0.353305	0.353305	FALSE	FALSE	FALSE	17	1764380	0.00261406	0.627633	NA	TRUE	reported	826690	0.00769371	6.09537e-296	33489	SERPINF1	TRUE	reported	2	TRUE
SERPINF1_P36955_OID30757_v1_Inflammation_II	Early_AllOA-indep	rs62088172	T	C	T	C	-0.282879	0.00466459	0.353305	0.353305	FALSE	FALSE	FALSE	17	1764380	0.0114248	0.683065	NA	TRUE	reported	48287	0.00769371	6.09537e-296	33489	SERPINF1	TRUE	reported	2	TRUE
SERPINF1_P36955_OID30757_v1_Inflammation_II	FingerOA-indep	rs62088172	T	C	T	C	-0.282879	0.017786	0.353305	0.353305	FALSE	FALSE	FALSE	17	1764380	0.0103277	0.0850385	NA	TRUE	reported	266618	0.00769371	6.09537e-296	33489	SERPINF1	TRUE	reported	2	TRUE
SERPINF1_P36955_OID30757_v1_Inflammation_II	HandOA-indep	rs62088172	T	C	T	C	-0.282879	0.0244628	0.353305	0.353305	FALSE	FALSE	FALSE	17	1764380	0.00818321	0.00279536	NA	TRUE	reported	303782	0.00769371	6.09537e-296	33489	SERPINF1	TRUE	reported	2	TRUE
SERPINF1_P36955_OID30757_v1_Inflammation_II	HipOA-indep	rs62088172	T	C	T	C	-0.282879	-0.0136528	0.353305	0.353305	FALSE	FALSE	FALSE	17	1764380	0.00554056	0.0137334	NA	TRUE	reported	353388	0.00769371	6.09537e-296	33489	SERPINF1	TRUE	reported	2	TRUE
SERPINF1_P36955_OID30757_v1_Inflammation_II	KneeHipOA-indep	rs62088172	T	C	T	C	-0.282879	-0.00410059	0.353305	0.353305	FALSE	FALSE	FALSE	17	1764380	0.0035494	0.247971	NA	TRUE	reported	490345	0.00769371	6.09537e-296	33489	SERPINF1	TRUE	reported	2	TRUE
SERPINF1_P36955_OID30757_v1_Inflammation_II	KneeOA-indep	rs62088172	T	C	T	C	-0.282879	0.000355725	0.353305	0.353305	FALSE	FALSE	FALSE	17	1764380	0.0041332	0.931415	NA	TRUE	reported	396054	0.00769371	6.09537e-296	33489	SERPINF1	TRUE	reported	2	TRUE
SERPINF1_P36955_OID30757_v1_Inflammation_II	SpineOA-indep	rs62088172	T	C	T	C	-0.282879	0.000668982	0.353305	0.353305	FALSE	FALSE	FALSE	17	1764380	0.00644867	0.917376	NA	TRUE	reported	333950	0.00769371	6.09537e-296	33489	SERPINF1	TRUE	reported	2	TRUE
SERPINF1_P36955_OID30757_v1_Inflammation_II	THR-indep	rs62088172	T	C	T	C	-0.282879	-0.00780637	0.353305	0.353305	FALSE	FALSE	FALSE	17	1764380	0.00636971	0.22037	NA	TRUE	reported	319037	0.00769371	6.09537e-296	33489	SERPINF1	TRUE	reported	2	TRUE
SERPINF1_P36955_OID30757_v1_Inflammation_II	ThumbOA-indep	rs62088172	T	C	T	C	-0.282879	0.0279467	0.353305	0.353305	FALSE	FALSE	FALSE	17	1764380	0.00972442	0.00405472	NA	TRUE	reported	247455	0.00769371	6.09537e-296	33489	SERPINF1	TRUE	reported	2	TRUE
SERPINF1_P36955_OID30757_v1_Inflammation_II	TJR-indep	rs62088172	T	C	T	C	-0.282879	-0.0029324	0.353305	0.353305	FALSE	FALSE	FALSE	17	1764380	0.00496991	0.55517	NA	TRUE	reported	368576	0.00769371	6.09537e-296	33489	SERPINF1	TRUE	reported	2	TRUE
SERPINF1_P36955_OID30757_v1_Inflammation_II	TKR-indep	rs62088172	T	C	T	C	-0.282879	0.00366394	0.353305	0.353305	FALSE	FALSE	FALSE	17	1764380	0.00702683	0.602073	NA	TRUE	reported	252041	0.00769371	6.09537e-296	33489	SERPINF1	TRUE	reported	2	TRUE
SERPINF2_P08697_OID30779_v1_Inflammation_II	AllOA-indep	rs11078597	C	T	C	T	-0.20691	-0.00188792	0.188071	0.1908	FALSE	FALSE	FALSE	17	1715069	0.00320408	0.555711	NA	TRUE	reported	826690	0.00938438	9.90832e-108	33357	SERPINF2	TRUE	reported	2	TRUE
SERPINF2_P08697_OID30779_v1_Inflammation_II	Early_AllOA-indep	rs11078597	C	T	C	T	-0.20691	-0.0190861	0.188071	0.1894	FALSE	FALSE	FALSE	17	1715069	0.0138159	0.167139	NA	TRUE	reported	48287	0.00938438	9.90832e-108	33357	SERPINF2	TRUE	reported	2	TRUE
SERPINF2_P08697_OID30779_v1_Inflammation_II	FingerOA-indep	rs11078597	C	T	C	T	-0.20691	0.0118121	0.188071	0.2077	FALSE	FALSE	FALSE	17	1715069	0.0121576	0.331261	NA	TRUE	reported	266618	0.00938438	9.90832e-108	33357	SERPINF2	TRUE	reported	2	TRUE
SERPINF2_P08697_OID30779_v1_Inflammation_II	HandOA-indep	rs11078597	C	T	C	T	-0.20691	-0.00122548	0.188071	0.1986	FALSE	FALSE	FALSE	17	1715069	0.00849098	0.885242	NA	TRUE	reported	303782	0.00938438	9.90832e-108	33357	SERPINF2	TRUE	reported	2	TRUE
SERPINF2_P08697_OID30779_v1_Inflammation_II	HipOA-indep	rs11078597	C	T	C	T	-0.20691	-0.00509416	0.188071	0.1923	FALSE	FALSE	FALSE	17	1715069	0.00643207	0.428364	NA	TRUE	reported	353388	0.00938438	9.90832e-108	33357	SERPINF2	TRUE	reported	2	TRUE
SERPINF2_P08697_OID30779_v1_Inflammation_II	KneeHipOA-indep	rs11078597	C	T	C	T	-0.20691	-0.00405684	0.188071	0.1895	FALSE	FALSE	FALSE	17	1715069	0.00434493	0.350462	NA	TRUE	reported	490345	0.00938438	9.90832e-108	33357	SERPINF2	TRUE	reported	2	TRUE
SERPINF2_P08697_OID30779_v1_Inflammation_II	KneeOA-indep	rs11078597	C	T	C	T	-0.20691	-0.00704128	0.188071	0.1885	FALSE	FALSE	FALSE	17	1715069	0.00503384	0.161876	NA	TRUE	reported	396054	0.00938438	9.90832e-108	33357	SERPINF2	TRUE	reported	2	TRUE
SERPINF2_P08697_OID30779_v1_Inflammation_II	SpineOA-indep	rs11078597	C	T	C	T	-0.20691	-0.00618822	0.188071	0.1879	FALSE	FALSE	FALSE	17	1715069	0.00706693	0.381215	NA	TRUE	reported	333950	0.00938438	9.90832e-108	33357	SERPINF2	TRUE	reported	2	TRUE
SERPINF2_P08697_OID30779_v1_Inflammation_II	THR-indep	rs11078597	C	T	C	T	-0.20691	0.00153575	0.188071	0.1949	FALSE	FALSE	FALSE	17	1715069	0.0076845	0.841597	NA	TRUE	reported	319037	0.00938438	9.90832e-108	33357	SERPINF2	TRUE	reported	2	TRUE
SERPINF2_P08697_OID30779_v1_Inflammation_II	ThumbOA-indep	rs11078597	C	T	C	T	-0.20691	0.00943066	0.188071	0.2038	FALSE	FALSE	FALSE	17	1715069	0.0115159	0.412829	NA	TRUE	reported	247455	0.00938438	9.90832e-108	33357	SERPINF2	TRUE	reported	2	TRUE
SERPINF2_P08697_OID30779_v1_Inflammation_II	TJR-indep	rs11078597	C	T	C	T	-0.20691	0.00573824	0.188071	0.1941	FALSE	FALSE	FALSE	17	1715069	0.00607288	0.344712	NA	TRUE	reported	368576	0.00938438	9.90832e-108	33357	SERPINF2	TRUE	reported	2	TRUE
SERPINF2_P08697_OID30779_v1_Inflammation_II	TKR-indep	rs11078597	C	T	C	T	-0.20691	0.00342489	0.188071	0.1951	FALSE	FALSE	FALSE	17	1715069	0.00852902	0.68801	NA	TRUE	reported	252041	0.00938438	9.90832e-108	33357	SERPINF2	TRUE	reported	2	TRUE
SERPINI1_Q99574_OID30604_v1_Inflammation_II	AllOA-indep	rs9811880	G	A	G	A	-0.329343	0.0012505	0.271339	0.271339	FALSE	FALSE	FALSE	3	167591860	0.00276447	0.651018	NA	TRUE	reported	826690	0.00834536	1e-300	33126	SERPINI1	TRUE	reported	2	TRUE
SERPINI1_Q99574_OID30604_v1_Inflammation_II	Early_AllOA-indep	rs9811880	G	A	G	A	-0.329343	0.00988863	0.271339	0.271339	FALSE	FALSE	FALSE	3	167591860	0.0121918	0.417316	NA	TRUE	reported	48287	0.00834536	1e-300	33126	SERPINI1	TRUE	reported	2	TRUE
SERPINI1_Q99574_OID30604_v1_Inflammation_II	FingerOA-indep	rs9811880	G	A	G	A	-0.329343	-0.0164851	0.271339	0.271339	FALSE	FALSE	FALSE	3	167591860	0.0107483	0.125095	NA	TRUE	reported	266618	0.00834536	1e-300	33126	SERPINI1	TRUE	reported	2	TRUE
SERPINI1_Q99574_OID30604_v1_Inflammation_II	HandOA-indep	rs9811880	G	A	G	A	-0.329343	-0.00942274	0.271339	0.271339	FALSE	FALSE	FALSE	3	167591860	0.00754605	0.211775	NA	TRUE	reported	303782	0.00834536	1e-300	33126	SERPINI1	TRUE	reported	2	TRUE
SERPINI1_Q99574_OID30604_v1_Inflammation_II	HipOA-indep	rs9811880	G	A	G	A	-0.329343	0.0116072	0.271339	0.271339	FALSE	FALSE	FALSE	3	167591860	0.00557692	0.0374072	NA	TRUE	reported	353388	0.00834536	1e-300	33126	SERPINI1	TRUE	reported	2	TRUE
SERPINI1_Q99574_OID30604_v1_Inflammation_II	KneeHipOA-indep	rs9811880	G	A	G	A	-0.329343	0.00217328	0.271339	0.271339	FALSE	FALSE	FALSE	3	167591860	0.00377104	0.564407	NA	TRUE	reported	490345	0.00834536	1e-300	33126	SERPINI1	TRUE	reported	2	TRUE
SERPINI1_Q99574_OID30604_v1_Inflammation_II	KneeOA-indep	rs9811880	G	A	G	A	-0.329343	-0.00210293	0.271339	0.271339	FALSE	FALSE	FALSE	3	167591860	0.00440868	0.633363	NA	TRUE	reported	396054	0.00834536	1e-300	33126	SERPINI1	TRUE	reported	2	TRUE
SERPINI1_Q99574_OID30604_v1_Inflammation_II	SpineOA-indep	rs9811880	G	A	G	A	-0.329343	-0.00352159	0.271339	0.271339	FALSE	FALSE	FALSE	3	167591860	0.00626698	0.574165	NA	TRUE	reported	333950	0.00834536	1e-300	33126	SERPINI1	TRUE	reported	2	TRUE
SERPINI1_Q99574_OID30604_v1_Inflammation_II	THR-indep	rs9811880	G	A	G	A	-0.329343	0.0135021	0.271339	0.271339	FALSE	FALSE	FALSE	3	167591860	0.00675677	0.0456839	NA	TRUE	reported	319037	0.00834536	1e-300	33126	SERPINI1	TRUE	reported	2	TRUE
SERPINI1_Q99574_OID30604_v1_Inflammation_II	ThumbOA-indep	rs9811880	G	A	G	A	-0.329343	-0.00972443	0.271339	0.271339	FALSE	FALSE	FALSE	3	167591860	0.0102033	0.340558	NA	TRUE	reported	247455	0.00834536	1e-300	33126	SERPINI1	TRUE	reported	2	TRUE
SERPINI1_Q99574_OID30604_v1_Inflammation_II	TJR-indep	rs9811880	G	A	G	A	-0.329343	0.0104209	0.271339	0.271339	FALSE	FALSE	FALSE	3	167591860	0.00525712	0.0474527	NA	TRUE	reported	368576	0.00834536	1e-300	33126	SERPINI1	TRUE	reported	2	TRUE
SERPINI1_Q99574_OID30604_v1_Inflammation_II	TKR-indep	rs9811880	G	A	G	A	-0.329343	0.00330117	0.271339	0.271339	FALSE	FALSE	FALSE	3	167591860	0.00746618	0.658381	NA	TRUE	reported	252041	0.00834536	1e-300	33126	SERPINI1	TRUE	reported	2	TRUE
SERPINI2_O75830_OID31504_v1_Oncology_II	AllOA-indep	rs114230353	C	T	C	T	0.434545	0.00163201	0.139732	0.139732	FALSE	FALSE	FALSE	3	167402357	0.00394013	0.678727	NA	TRUE	reported	826690	0.00954976	1e-300	33796	SERPINI2	TRUE	reported	2	TRUE
SERPINI2_O75830_OID31504_v1_Oncology_II	Early_AllOA-indep	rs114230353	C	T	C	T	0.434545	0.0135559	0.139732	0.139732	FALSE	FALSE	FALSE	3	167402357	0.0179481	0.45008	NA	TRUE	reported	48287	0.00954976	1e-300	33796	SERPINI2	TRUE	reported	2	TRUE
SERPINI2_O75830_OID31504_v1_Oncology_II	FingerOA-indep	rs114230353	C	T	C	T	0.434545	-0.00844642	0.139732	0.139732	FALSE	FALSE	FALSE	3	167402357	0.0156415	0.589197	NA	TRUE	reported	266618	0.00954976	1e-300	33796	SERPINI2	TRUE	reported	2	TRUE
SERPINI2_O75830_OID31504_v1_Oncology_II	HandOA-indep	rs114230353	C	T	C	T	0.434545	-0.010516	0.139732	0.139732	FALSE	FALSE	FALSE	3	167402357	0.010831	0.331592	NA	TRUE	reported	303782	0.00954976	1e-300	33796	SERPINI2	TRUE	reported	2	TRUE
SERPINI2_O75830_OID31504_v1_Oncology_II	HipOA-indep	rs114230353	C	T	C	T	0.434545	-0.000322703	0.139732	0.139732	FALSE	FALSE	FALSE	3	167402357	0.0119116	0.978387	NA	TRUE	reported	353388	0.00954976	1e-300	33796	SERPINI2	TRUE	reported	2	TRUE
SERPINI2_O75830_OID31504_v1_Oncology_II	KneeHipOA-indep	rs114230353	C	T	C	T	0.434545	-0.00225899	0.139732	0.139732	FALSE	FALSE	FALSE	3	167402357	0.00535663	0.673231	NA	TRUE	reported	490345	0.00954976	1e-300	33796	SERPINI2	TRUE	reported	2	TRUE
SERPINI2_O75830_OID31504_v1_Oncology_II	KneeOA-indep	rs114230353	C	T	C	T	0.434545	-0.00808037	0.139732	0.139732	FALSE	FALSE	FALSE	3	167402357	0.0062368	0.195115	NA	TRUE	reported	396054	0.00954976	1e-300	33796	SERPINI2	TRUE	reported	2	TRUE
SERPINI2_O75830_OID31504_v1_Oncology_II	SpineOA-indep	rs114230353	C	T	C	T	0.434545	-0.00695441	0.139732	0.139732	FALSE	FALSE	FALSE	3	167402357	0.00896624	0.437973	NA	TRUE	reported	333950	0.00954976	1e-300	33796	SERPINI2	TRUE	reported	2	TRUE
SERPINI2_O75830_OID31504_v1_Oncology_II	THR-indep	rs114230353	C	T	C	T	0.434545	0.0109854	0.139732	0.139732	FALSE	FALSE	FALSE	3	167402357	0.00945446	0.245264	NA	TRUE	reported	319037	0.00954976	1e-300	33796	SERPINI2	TRUE	reported	2	TRUE
SERPINI2_O75830_OID31504_v1_Oncology_II	ThumbOA-indep	rs114230353	C	T	C	T	0.434545	0.00362823	0.139732	0.139732	FALSE	FALSE	FALSE	3	167402357	0.0146127	0.803908	NA	TRUE	reported	247455	0.00954976	1e-300	33796	SERPINI2	TRUE	reported	2	TRUE
SERPINI2_O75830_OID31504_v1_Oncology_II	TJR-indep	rs114230353	C	T	C	T	0.434545	0.00770779	0.139732	0.139732	FALSE	FALSE	FALSE	3	167402357	0.00737274	0.295817	NA	TRUE	reported	368576	0.00954976	1e-300	33796	SERPINI2	TRUE	reported	2	TRUE
SERPINI2_O75830_OID31504_v1_Oncology_II	TKR-indep	rs114230353	C	T	C	T	0.434545	0.00388638	0.139732	0.139732	FALSE	FALSE	FALSE	3	167402357	0.0104907	0.711039	NA	TRUE	reported	252041	0.00954976	1e-300	33796	SERPINI2	TRUE	reported	2	TRUE
SESTD1_Q86VW0_OID20790_v1_Neurology	AllOA-indep	rs10170520	T	A	T	A	-0.103644	-0.00199015	0.329103	0.3243	FALSE	TRUE	FALSE	2	179229886	0.00267517	0.456916	NA	TRUE	reported	826690	0.00808006	1.15611e-37	32922	SESTD1	TRUE	reported	2	TRUE
SESTD1_Q86VW0_OID20790_v1_Neurology	Early_AllOA-indep	rs10170520	T	A	T	A	-0.103644	0.0199089	0.329103	0.3088	FALSE	TRUE	FALSE	2	179229886	0.0118188	0.0920841	NA	TRUE	reported	48287	0.00808006	1.15611e-37	32922	SESTD1	TRUE	reported	2	TRUE
SESTD1_Q86VW0_OID20790_v1_Neurology	FingerOA-indep	rs10170520	T	A	T	A	-0.103644	-0.0200584	0.329103	0.3186	FALSE	TRUE	FALSE	2	179229886	0.0103367	0.0523173	NA	TRUE	reported	266618	0.00808006	1.15611e-37	32922	SESTD1	TRUE	reported	2	TRUE
SESTD1_Q86VW0_OID20790_v1_Neurology	HandOA-indep	rs10170520	T	A	T	A	-0.103644	-0.00877521	0.329103	0.3231	FALSE	TRUE	FALSE	2	179229886	0.00719473	0.222589	NA	TRUE	reported	303782	0.00808006	1.15611e-37	32922	SESTD1	TRUE	reported	2	TRUE
SESTD1_Q86VW0_OID20790_v1_Neurology	HipOA-indep	rs10170520	T	A	T	A	-0.103644	0.00277333	0.329103	0.3216	FALSE	TRUE	FALSE	2	179229886	0.00532225	0.602309	NA	TRUE	reported	353388	0.00808006	1.15611e-37	32922	SESTD1	TRUE	reported	2	TRUE
SESTD1_Q86VW0_OID20790_v1_Neurology	KneeHipOA-indep	rs10170520	T	A	T	A	-0.103644	0.00563138	0.329103	0.3247	FALSE	TRUE	FALSE	2	179229886	0.00355893	0.113575	NA	TRUE	reported	490345	0.00808006	1.15611e-37	32922	SESTD1	TRUE	reported	2	TRUE
SESTD1_Q86VW0_OID20790_v1_Neurology	KneeOA-indep	rs10170520	T	A	T	A	-0.103644	0.00750561	0.329103	0.3241	FALSE	TRUE	FALSE	2	179229886	0.00415602	0.0709243	NA	TRUE	reported	396054	0.00808006	1.15611e-37	32922	SESTD1	TRUE	reported	2	TRUE
SESTD1_Q86VW0_OID20790_v1_Neurology	SpineOA-indep	rs10170520	T	A	T	A	-0.103644	-0.00831562	0.329103	0.3192	FALSE	TRUE	FALSE	2	179229886	0.00593512	0.161188	NA	TRUE	reported	333950	0.00808006	1.15611e-37	32922	SESTD1	TRUE	reported	2	TRUE
SESTD1_Q86VW0_OID20790_v1_Neurology	THR-indep	rs10170520	T	A	T	A	-0.103644	0.00786063	0.329103	0.3238	FALSE	TRUE	FALSE	2	179229886	0.00647109	0.224469	NA	TRUE	reported	319037	0.00808006	1.15611e-37	32922	SESTD1	TRUE	reported	2	TRUE
SESTD1_Q86VW0_OID20790_v1_Neurology	ThumbOA-indep	rs10170520	T	A	T	A	-0.103644	-0.00619338	0.329103	0.3196	FALSE	TRUE	FALSE	2	179229886	0.00981745	0.528136	NA	TRUE	reported	247455	0.00808006	1.15611e-37	32922	SESTD1	TRUE	reported	2	TRUE
SESTD1_Q86VW0_OID20790_v1_Neurology	TJR-indep	rs10170520	T	A	T	A	-0.103644	0.00634121	0.329103	0.3264	FALSE	TRUE	FALSE	2	179229886	0.00499056	0.203856	NA	TRUE	reported	368576	0.00808006	1.15611e-37	32922	SESTD1	TRUE	reported	2	TRUE
SESTD1_Q86VW0_OID20790_v1_Neurology	TKR-indep	rs10170520	T	A	T	A	-0.103644	0.0118012	0.329103	0.3276	FALSE	TRUE	FALSE	2	179229886	0.00713535	0.0981473	NA	TRUE	reported	252041	0.00808006	1.15611e-37	32922	SESTD1	TRUE	reported	2	TRUE
SEZ6L_Q9BYH1_OID21488_v1_Oncology	AllOA-indep	rs7290215	A	G	A	G	0.0713752	-0.00325609	0.251544	0.2481	FALSE	FALSE	FALSE	22	26185550	0.0029211	0.264987	NA	TRUE	reported	826690	0.00830796	8.60796e-18	33822	SEZ6L	TRUE	reported	2	TRUE
SEZ6L_Q9BYH1_OID21488_v1_Oncology	Early_AllOA-indep	rs7290215	A	G	A	G	0.0713752	-0.0279858	0.251544	0.239	FALSE	FALSE	FALSE	22	26185550	0.0127758	0.0284856	NA	TRUE	reported	48287	0.00830796	8.60796e-18	33822	SEZ6L	TRUE	reported	2	TRUE
SEZ6L_Q9BYH1_OID21488_v1_Oncology	FingerOA-indep	rs7290215	A	G	A	G	0.0713752	0.0118219	0.251544	0.2532	FALSE	FALSE	FALSE	22	26185550	0.0111123	0.287393	NA	TRUE	reported	266618	0.00830796	8.60796e-18	33822	SEZ6L	TRUE	reported	2	TRUE
SEZ6L_Q9BYH1_OID21488_v1_Oncology	HandOA-indep	rs7290215	A	G	A	G	0.0713752	0.00500953	0.251544	0.2492	FALSE	FALSE	FALSE	22	26185550	0.00775945	0.518536	NA	TRUE	reported	303782	0.00830796	8.60796e-18	33822	SEZ6L	TRUE	reported	2	TRUE
SEZ6L_Q9BYH1_OID21488_v1_Oncology	HipOA-indep	rs7290215	A	G	A	G	0.0713752	-0.000322902	0.251544	0.2466	FALSE	FALSE	FALSE	22	26185550	0.00552005	0.953353	NA	TRUE	reported	353388	0.00830796	8.60796e-18	33822	SEZ6L	TRUE	reported	2	TRUE
SEZ6L_Q9BYH1_OID21488_v1_Oncology	KneeHipOA-indep	rs7290215	A	G	A	G	0.0713752	-0.00165082	0.251544	0.2475	FALSE	FALSE	FALSE	22	26185550	0.00388074	0.670554	NA	TRUE	reported	490345	0.00830796	8.60796e-18	33822	SEZ6L	TRUE	reported	2	TRUE
SEZ6L_Q9BYH1_OID21488_v1_Oncology	KneeOA-indep	rs7290215	A	G	A	G	0.0713752	-0.000796361	0.251544	0.247	FALSE	FALSE	FALSE	22	26185550	0.0046168	0.863051	NA	TRUE	reported	396054	0.00830796	8.60796e-18	33822	SEZ6L	TRUE	reported	2	TRUE
SEZ6L_Q9BYH1_OID21488_v1_Oncology	SpineOA-indep	rs7290215	A	G	A	G	0.0713752	-0.0027263	0.251544	0.2463	FALSE	FALSE	FALSE	22	26185550	0.00648883	0.674374	NA	TRUE	reported	333950	0.00830796	8.60796e-18	33822	SEZ6L	TRUE	reported	2	TRUE
SEZ6L_Q9BYH1_OID21488_v1_Oncology	THR-indep	rs7290215	A	G	A	G	0.0713752	-0.00276819	0.251544	0.2484	FALSE	FALSE	FALSE	22	26185550	0.00701704	0.693216	NA	TRUE	reported	319037	0.00830796	8.60796e-18	33822	SEZ6L	TRUE	reported	2	TRUE
SEZ6L_Q9BYH1_OID21488_v1_Oncology	ThumbOA-indep	rs7290215	A	G	A	G	0.0713752	0.017903	0.251544	0.2512	FALSE	FALSE	FALSE	22	26185550	0.0105464	0.0895919	NA	TRUE	reported	247455	0.00830796	8.60796e-18	33822	SEZ6L	TRUE	reported	2	TRUE
SEZ6L_Q9BYH1_OID21488_v1_Oncology	TJR-indep	rs7290215	A	G	A	G	0.0713752	0.00179173	0.251544	0.2488	FALSE	FALSE	FALSE	22	26185550	0.00546669	0.743098	NA	TRUE	reported	368576	0.00830796	8.60796e-18	33822	SEZ6L	TRUE	reported	2	TRUE
SEZ6L_Q9BYH1_OID21488_v1_Oncology	TKR-indep	rs7290215	A	G	A	G	0.0713752	0.00559772	0.251544	0.249	FALSE	FALSE	FALSE	22	26185550	0.00768306	0.466259	NA	TRUE	reported	252041	0.00830796	8.60796e-18	33822	SEZ6L	TRUE	reported	2	TRUE
SFTPD_P35247_OID20214_v1_Cardiometabolic	AllOA-indep	rs2245060	T	C	T	C	-0.371365	0.000618285	0.277711	0.277711	FALSE	FALSE	FALSE	10	79892150	0.00273377	0.821073	NA	TRUE	reported	826690	0.00812547	1e-300	33693	SFTPD	TRUE	reported	2	TRUE
SFTPD_P35247_OID20214_v1_Cardiometabolic	Early_AllOA-indep	rs2245060	T	C	T	C	-0.371365	0.0121894	0.277711	0.277711	FALSE	FALSE	FALSE	10	79892150	0.0120496	0.311727	NA	TRUE	reported	48287	0.00812547	1e-300	33693	SFTPD	TRUE	reported	2	TRUE
SFTPD_P35247_OID20214_v1_Cardiometabolic	FingerOA-indep	rs2245060	T	C	T	C	-0.371365	-0.00350986	0.277711	0.277711	FALSE	FALSE	FALSE	10	79892150	0.0106175	0.740968	NA	TRUE	reported	266618	0.00812547	1e-300	33693	SFTPD	TRUE	reported	2	TRUE
SFTPD_P35247_OID20214_v1_Cardiometabolic	HandOA-indep	rs2245060	T	C	T	C	-0.371365	-0.00158937	0.277711	0.277711	FALSE	FALSE	FALSE	10	79892150	0.00742085	0.83041	NA	TRUE	reported	303782	0.00812547	1e-300	33693	SFTPD	TRUE	reported	2	TRUE
SFTPD_P35247_OID20214_v1_Cardiometabolic	HipOA-indep	rs2245060	T	C	T	C	-0.371365	-0.000608179	0.277711	0.277711	FALSE	FALSE	FALSE	10	79892150	0.00542563	0.910749	NA	TRUE	reported	353388	0.00812547	1e-300	33693	SFTPD	TRUE	reported	2	TRUE
SFTPD_P35247_OID20214_v1_Cardiometabolic	KneeHipOA-indep	rs2245060	T	C	T	C	-0.371365	0.00155225	0.277711	0.277711	FALSE	FALSE	FALSE	10	79892150	0.00373968	0.678088	NA	TRUE	reported	490345	0.00812547	1e-300	33693	SFTPD	TRUE	reported	2	TRUE
SFTPD_P35247_OID20214_v1_Cardiometabolic	KneeOA-indep	rs2245060	T	C	T	C	-0.371365	0.00351093	0.277711	0.277711	FALSE	FALSE	FALSE	10	79892150	0.00432444	0.41686	NA	TRUE	reported	396054	0.00812547	1e-300	33693	SFTPD	TRUE	reported	2	TRUE
SFTPD_P35247_OID20214_v1_Cardiometabolic	SpineOA-indep	rs2245060	T	C	T	C	-0.371365	0.00934644	0.277711	0.277711	FALSE	FALSE	FALSE	10	79892150	0.00614711	0.128395	NA	TRUE	reported	333950	0.00812547	1e-300	33693	SFTPD	TRUE	reported	2	TRUE
SFTPD_P35247_OID20214_v1_Cardiometabolic	THR-indep	rs2245060	T	C	T	C	-0.371365	-0.00174749	0.277711	0.277711	FALSE	FALSE	FALSE	10	79892150	0.00685827	0.798877	NA	TRUE	reported	319037	0.00812547	1e-300	33693	SFTPD	TRUE	reported	2	TRUE
SFTPD_P35247_OID20214_v1_Cardiometabolic	ThumbOA-indep	rs2245060	T	C	T	C	-0.371365	-0.00938108	0.277711	0.277711	FALSE	FALSE	FALSE	10	79892150	0.010153	0.355501	NA	TRUE	reported	247455	0.00812547	1e-300	33693	SFTPD	TRUE	reported	2	TRUE
SFTPD_P35247_OID20214_v1_Cardiometabolic	TJR-indep	rs2245060	T	C	T	C	-0.371365	0.00136091	0.277711	0.277711	FALSE	FALSE	FALSE	10	79892150	0.00522439	0.794484	NA	TRUE	reported	368576	0.00812547	1e-300	33693	SFTPD	TRUE	reported	2	TRUE
SFTPD_P35247_OID20214_v1_Cardiometabolic	TKR-indep	rs2245060	T	C	T	C	-0.371365	-0.00111917	0.277711	0.277711	FALSE	FALSE	FALSE	10	79892150	0.00759787	0.882895	NA	TRUE	reported	252041	0.00812547	1e-300	33693	SFTPD	TRUE	reported	2	TRUE
SHISA5_Q8N114_OID30387_v1_Cardiometabolic_II	AllOA-indep	rs11706087	C	T	C	T	-0.391984	-0.0140388	0.024732	0.024732	FALSE	FALSE	FALSE	3	48478230	0.00844135	0.096293	NA	TRUE	reported	826690	0.0232888	1.43681e-63	33924	SHISA5	TRUE	reported	2	TRUE
SHISA5_Q8N114_OID30387_v1_Cardiometabolic_II	Early_AllOA-indep	rs11706087	C	T	C	T	-0.391984	-0.0164153	0.024732	0.024732	FALSE	FALSE	FALSE	3	48478230	0.0391389	0.674915	NA	TRUE	reported	48287	0.0232888	1.43681e-63	33924	SHISA5	TRUE	reported	2	TRUE
SHISA5_Q8N114_OID30387_v1_Cardiometabolic_II	FingerOA-indep	rs11706087	C	T	C	T	-0.391984	-0.0675448	0.024732	0.024732	FALSE	FALSE	FALSE	3	48478230	0.0372719	0.0699523	NA	TRUE	reported	266618	0.0232888	1.43681e-63	33924	SHISA5	TRUE	reported	2	TRUE
SHISA5_Q8N114_OID30387_v1_Cardiometabolic_II	HandOA-indep	rs11706087	C	T	C	T	-0.391984	-0.0149378	0.024732	0.024732	FALSE	FALSE	FALSE	3	48478230	0.0236669	0.527932	NA	TRUE	reported	303782	0.0232888	1.43681e-63	33924	SHISA5	TRUE	reported	2	TRUE
SHISA5_Q8N114_OID30387_v1_Cardiometabolic_II	HipOA-indep	rs11706087	C	T	C	T	-0.391984	-0.0160193	0.024732	0.024732	FALSE	FALSE	FALSE	3	48478230	0.0174097	0.357501	NA	TRUE	reported	353388	0.0232888	1.43681e-63	33924	SHISA5	TRUE	reported	2	TRUE
SHISA5_Q8N114_OID30387_v1_Cardiometabolic_II	KneeHipOA-indep	rs11706087	C	T	C	T	-0.391984	-0.0163902	0.024732	0.024732	FALSE	FALSE	FALSE	3	48478230	0.0113703	0.149444	NA	TRUE	reported	490345	0.0232888	1.43681e-63	33924	SHISA5	TRUE	reported	2	TRUE
SHISA5_Q8N114_OID30387_v1_Cardiometabolic_II	KneeOA-indep	rs11706087	C	T	C	T	-0.391984	-0.0127057	0.024732	0.024732	FALSE	FALSE	FALSE	3	48478230	0.0131923	0.33549	NA	TRUE	reported	396054	0.0232888	1.43681e-63	33924	SHISA5	TRUE	reported	2	TRUE
SHISA5_Q8N114_OID30387_v1_Cardiometabolic_II	SpineOA-indep	rs11706087	C	T	C	T	-0.391984	-0.0173094	0.024732	0.024732	FALSE	FALSE	FALSE	3	48478230	0.0188679	0.358934	NA	TRUE	reported	333950	0.0232888	1.43681e-63	33924	SHISA5	TRUE	reported	2	TRUE
SHISA5_Q8N114_OID30387_v1_Cardiometabolic_II	THR-indep	rs11706087	C	T	C	T	-0.391984	-0.0110497	0.024732	0.024732	FALSE	FALSE	FALSE	3	48478230	0.0211576	0.601494	NA	TRUE	reported	319037	0.0232888	1.43681e-63	33924	SHISA5	TRUE	reported	2	TRUE
SHISA5_Q8N114_OID30387_v1_Cardiometabolic_II	ThumbOA-indep	rs11706087	C	T	C	T	-0.391984	-0.00849034	0.024732	0.024732	FALSE	FALSE	FALSE	3	48478230	0.034364	0.804853	NA	TRUE	reported	247455	0.0232888	1.43681e-63	33924	SHISA5	TRUE	reported	2	TRUE
SHISA5_Q8N114_OID30387_v1_Cardiometabolic_II	TJR-indep	rs11706087	C	T	C	T	-0.391984	-0.018301	0.024732	0.024732	FALSE	FALSE	FALSE	3	48478230	0.0161648	0.257571	NA	TRUE	reported	368576	0.0232888	1.43681e-63	33924	SHISA5	TRUE	reported	2	TRUE
SHISA5_Q8N114_OID30387_v1_Cardiometabolic_II	TKR-indep	rs11706087	C	T	C	T	-0.391984	-0.0249001	0.024732	0.024732	FALSE	FALSE	FALSE	3	48478230	0.0229451	0.27783	NA	TRUE	reported	252041	0.0232888	1.43681e-63	33924	SHISA5	TRUE	reported	2	TRUE
SHPK_Q9UHJ6_OID31292_v1_Oncology_II	AllOA-indep	rs224495	A	G	A	G	-0.131784	-0.00623065	0.100702	0.1029	FALSE	FALSE	FALSE	17	3609833	0.00414335	0.13264	NA	TRUE	reported	826690	0.0127726	5.85733e-25	33335	SHPK	TRUE	reported	2	TRUE
SHPK_Q9UHJ6_OID31292_v1_Oncology_II	Early_AllOA-indep	rs224495	A	G	A	G	-0.131784	-0.0172793	0.100702	0.1026	FALSE	FALSE	FALSE	17	3609833	0.0179744	0.336389	NA	TRUE	reported	48287	0.0127726	5.85733e-25	33335	SHPK	TRUE	reported	2	TRUE
SHPK_Q9UHJ6_OID31292_v1_Oncology_II	FingerOA-indep	rs224495	A	G	A	G	-0.131784	0.0136011	0.100702	0.0929	FALSE	FALSE	FALSE	17	3609833	0.0167779	0.417563	NA	TRUE	reported	266618	0.0127726	5.85733e-25	33335	SHPK	TRUE	reported	2	TRUE
SHPK_Q9UHJ6_OID31292_v1_Oncology_II	HandOA-indep	rs224495	A	G	A	G	-0.131784	0.0135658	0.100702	0.0944	FALSE	FALSE	FALSE	17	3609833	0.0114233	0.235007	NA	TRUE	reported	303782	0.0127726	5.85733e-25	33335	SHPK	TRUE	reported	2	TRUE
SHPK_Q9UHJ6_OID31292_v1_Oncology_II	HipOA-indep	rs224495	A	G	A	G	-0.131784	-0.0102039	0.100702	0.0993	FALSE	FALSE	FALSE	17	3609833	0.00830453	0.219178	NA	TRUE	reported	353388	0.0127726	5.85733e-25	33335	SHPK	TRUE	reported	2	TRUE
SHPK_Q9UHJ6_OID31292_v1_Oncology_II	KneeHipOA-indep	rs224495	A	G	A	G	-0.131784	-0.00906885	0.100702	0.1028	FALSE	FALSE	FALSE	17	3609833	0.00552361	0.100625	NA	TRUE	reported	490345	0.0127726	5.85733e-25	33335	SHPK	TRUE	reported	2	TRUE
SHPK_Q9UHJ6_OID31292_v1_Oncology_II	KneeOA-indep	rs224495	A	G	A	G	-0.131784	-0.00947268	0.100702	0.1037	FALSE	FALSE	FALSE	17	3609833	0.00640594	0.139212	NA	TRUE	reported	396054	0.0127726	5.85733e-25	33335	SHPK	TRUE	reported	2	TRUE
SHPK_Q9UHJ6_OID31292_v1_Oncology_II	SpineOA-indep	rs224495	A	G	A	G	-0.131784	-0.00195979	0.100702	0.1069	FALSE	FALSE	FALSE	17	3609833	0.00910995	0.829669	NA	TRUE	reported	333950	0.0127726	5.85733e-25	33335	SHPK	TRUE	reported	2	TRUE
SHPK_Q9UHJ6_OID31292_v1_Oncology_II	THR-indep	rs224495	A	G	A	G	-0.131784	-0.0226255	0.100702	0.1006	FALSE	FALSE	FALSE	17	3609833	0.0100028	0.0237027	NA	TRUE	reported	319037	0.0127726	5.85733e-25	33335	SHPK	TRUE	reported	2	TRUE
SHPK_Q9UHJ6_OID31292_v1_Oncology_II	ThumbOA-indep	rs224495	A	G	A	G	-0.131784	0.0276506	0.100702	0.0957	FALSE	FALSE	FALSE	17	3609833	0.0155319	0.0750355	NA	TRUE	reported	247455	0.0127726	5.85733e-25	33335	SHPK	TRUE	reported	2	TRUE
SHPK_Q9UHJ6_OID31292_v1_Oncology_II	TJR-indep	rs224495	A	G	A	G	-0.131784	-0.0167704	0.100702	0.1001	FALSE	FALSE	FALSE	17	3609833	0.00778634	0.0312542	NA	TRUE	reported	368576	0.0127726	5.85733e-25	33335	SHPK	TRUE	reported	2	TRUE
SHPK_Q9UHJ6_OID31292_v1_Oncology_II	TKR-indep	rs224495	A	G	A	G	-0.131784	-0.00660755	0.100702	0.0997	FALSE	FALSE	FALSE	17	3609833	0.0110634	0.550346	NA	TRUE	reported	252041	0.0127726	5.85733e-25	33335	SHPK	TRUE	reported	2	TRUE
SIGLEC9_Q9Y336_OID21390_v1_Oncology	AllOA-indep	rs34974522	A	G	A	G	-0.320919	0.000189258	0.385354	0.385354	FALSE	FALSE	FALSE	19	51092115	0.00262279	0.942475	NA	TRUE	reported	826690	0.00680046	1e-300	33908	SIGLEC9	TRUE	reported	2	TRUE
SIGLEC9_Q9Y336_OID21390_v1_Oncology	Early_AllOA-indep	rs34974522	A	G	A	G	-0.320919	0.00740199	0.385354	0.385354	FALSE	FALSE	FALSE	19	51092115	0.0111876	0.508213	NA	TRUE	reported	48287	0.00680046	1e-300	33908	SIGLEC9	TRUE	reported	2	TRUE
SIGLEC9_Q9Y336_OID21390_v1_Oncology	FingerOA-indep	rs34974522	A	G	A	G	-0.320919	0.00173424	0.385354	0.385354	FALSE	FALSE	FALSE	19	51092115	0.00991203	0.861109	NA	TRUE	reported	266618	0.00680046	1e-300	33908	SIGLEC9	TRUE	reported	2	TRUE
SIGLEC9_Q9Y336_OID21390_v1_Oncology	HandOA-indep	rs34974522	A	G	A	G	-0.320919	0.00214208	0.385354	0.385354	FALSE	FALSE	FALSE	19	51092115	0.00685829	0.754786	NA	TRUE	reported	303782	0.00680046	1e-300	33908	SIGLEC9	TRUE	reported	2	TRUE
SIGLEC9_Q9Y336_OID21390_v1_Oncology	HipOA-indep	rs34974522	A	G	A	G	-0.320919	-0.0012518	0.385354	0.385354	FALSE	FALSE	FALSE	19	51092115	0.00506227	0.804692	NA	TRUE	reported	353388	0.00680046	1e-300	33908	SIGLEC9	TRUE	reported	2	TRUE
SIGLEC9_Q9Y336_OID21390_v1_Oncology	KneeHipOA-indep	rs34974522	A	G	A	G	-0.320919	-0.000583694	0.385354	0.385354	FALSE	FALSE	FALSE	19	51092115	0.00372613	0.875522	NA	TRUE	reported	490345	0.00680046	1e-300	33908	SIGLEC9	TRUE	reported	2	TRUE
SIGLEC9_Q9Y336_OID21390_v1_Oncology	KneeOA-indep	rs34974522	A	G	A	G	-0.320919	0.0047202	0.385354	0.385354	FALSE	FALSE	FALSE	19	51092115	0.00397157	0.234637	NA	TRUE	reported	396054	0.00680046	1e-300	33908	SIGLEC9	TRUE	reported	2	TRUE
SIGLEC9_Q9Y336_OID21390_v1_Oncology	SpineOA-indep	rs34974522	A	G	A	G	-0.320919	0.00528273	0.385354	0.385354	FALSE	FALSE	FALSE	19	51092115	0.00563747	0.34872	NA	TRUE	reported	333950	0.00680046	1e-300	33908	SIGLEC9	TRUE	reported	2	TRUE
SIGLEC9_Q9Y336_OID21390_v1_Oncology	THR-indep	rs34974522	A	G	A	G	-0.320919	-0.00625339	0.385354	0.385354	FALSE	FALSE	FALSE	19	51092115	0.00619591	0.312841	NA	TRUE	reported	319037	0.00680046	1e-300	33908	SIGLEC9	TRUE	reported	2	TRUE
SIGLEC9_Q9Y336_OID21390_v1_Oncology	ThumbOA-indep	rs34974522	A	G	A	G	-0.320919	0.0026621	0.385354	0.385354	FALSE	FALSE	FALSE	19	51092115	0.00941102	0.777276	NA	TRUE	reported	247455	0.00680046	1e-300	33908	SIGLEC9	TRUE	reported	2	TRUE
SIGLEC9_Q9Y336_OID21390_v1_Oncology	TJR-indep	rs34974522	A	G	A	G	-0.320919	-0.00427695	0.385354	0.385354	FALSE	FALSE	FALSE	19	51092115	0.00481519	0.374422	NA	TRUE	reported	368576	0.00680046	1e-300	33908	SIGLEC9	TRUE	reported	2	TRUE
SIGLEC9_Q9Y336_OID21390_v1_Oncology	TKR-indep	rs34974522	A	G	A	G	-0.320919	-0.0058608	0.385354	0.385354	FALSE	FALSE	FALSE	19	51092115	0.00683031	0.39086	NA	TRUE	reported	252041	0.00680046	1e-300	33908	SIGLEC9	TRUE	reported	2	TRUE
SIRPA_P78324_OID20304_v1_Cardiometabolic	AllOA-indep	rs76317855	G	A	G	A	-0.244786	0.00200435	0.0117161	0.0117161	FALSE	FALSE	FALSE	20	1817867	0.0124067	0.871657	NA	TRUE	reported	826690	0.0362995	1.54597e-11	33714	SIRPA	TRUE	reported	2	TRUE
SIRPA_P78324_OID20304_v1_Cardiometabolic	Early_AllOA-indep	rs76317855	G	A	G	A	-0.244786	-0.05209	0.0117161	0.0117161	FALSE	FALSE	FALSE	20	1817867	0.0685237	0.44715	NA	TRUE	reported	48287	0.0362995	1.54597e-11	33714	SIRPA	TRUE	reported	2	TRUE
SIRPA_P78324_OID20304_v1_Cardiometabolic	FingerOA-indep	rs76317855	G	A	G	A	-0.244786	0.0390812	0.0117161	0.0117161	FALSE	FALSE	FALSE	20	1817867	0.0494489	0.429332	NA	TRUE	reported	266618	0.0362995	1.54597e-11	33714	SIRPA	TRUE	reported	2	TRUE
SIRPA_P78324_OID20304_v1_Cardiometabolic	HandOA-indep	rs76317855	G	A	G	A	-0.244786	0.0455833	0.0117161	0.0117161	FALSE	FALSE	FALSE	20	1817867	0.0324234	0.159761	NA	TRUE	reported	303782	0.0362995	1.54597e-11	33714	SIRPA	TRUE	reported	2	TRUE
SIRPA_P78324_OID20304_v1_Cardiometabolic	HipOA-indep	rs76317855	G	A	G	A	-0.244786	0.00177852	0.0117161	0.0117161	FALSE	FALSE	FALSE	20	1817867	0.0258111	0.945065	NA	TRUE	reported	353388	0.0362995	1.54597e-11	33714	SIRPA	TRUE	reported	2	TRUE
SIRPA_P78324_OID20304_v1_Cardiometabolic	KneeHipOA-indep	rs76317855	G	A	G	A	-0.244786	-0.00565159	0.0117161	0.0117161	FALSE	FALSE	FALSE	20	1817867	0.0166595	0.734429	NA	TRUE	reported	490345	0.0362995	1.54597e-11	33714	SIRPA	TRUE	reported	2	TRUE
SIRPA_P78324_OID20304_v1_Cardiometabolic	KneeOA-indep	rs76317855	G	A	G	A	-0.244786	0.0129858	0.0117161	0.0117161	FALSE	FALSE	FALSE	20	1817867	0.0193499	0.502155	NA	TRUE	reported	396054	0.0362995	1.54597e-11	33714	SIRPA	TRUE	reported	2	TRUE
SIRPA_P78324_OID20304_v1_Cardiometabolic	SpineOA-indep	rs76317855	G	A	G	A	-0.244786	0.0112074	0.0117161	0.0117161	FALSE	FALSE	FALSE	20	1817867	0.0283718	0.69283	NA	TRUE	reported	333950	0.0362995	1.54597e-11	33714	SIRPA	TRUE	reported	2	TRUE
SIRPA_P78324_OID20304_v1_Cardiometabolic	THR-indep	rs76317855	G	A	G	A	-0.244786	-0.0249557	0.0117161	0.0117161	FALSE	FALSE	FALSE	20	1817867	0.0310781	0.421976	NA	TRUE	reported	319037	0.0362995	1.54597e-11	33714	SIRPA	TRUE	reported	2	TRUE
SIRPA_P78324_OID20304_v1_Cardiometabolic	ThumbOA-indep	rs76317855	G	A	G	A	-0.244786	0.0578333	0.0117161	0.0117161	FALSE	FALSE	FALSE	20	1817867	0.0467012	0.21558	NA	TRUE	reported	247455	0.0362995	1.54597e-11	33714	SIRPA	TRUE	reported	2	TRUE
SIRPA_P78324_OID20304_v1_Cardiometabolic	TJR-indep	rs76317855	G	A	G	A	-0.244786	-0.023843	0.0117161	0.0117161	FALSE	FALSE	FALSE	20	1817867	0.0236345	0.31306	NA	TRUE	reported	368576	0.0362995	1.54597e-11	33714	SIRPA	TRUE	reported	2	TRUE
SIRPA_P78324_OID20304_v1_Cardiometabolic	TKR-indep	rs76317855	G	A	G	A	-0.244786	-0.00085191	0.0117161	0.0117161	FALSE	FALSE	FALSE	20	1817867	0.0339315	0.97997	NA	TRUE	reported	252041	0.0362995	1.54597e-11	33714	SIRPA	TRUE	reported	2	TRUE
SLAMF1_Q13291_OID20496_v1_Inflammation	AllOA-indep	rs7535367	T	G	T	G	-0.144706	-0.00409504	0.139232	0.139232	FALSE	FALSE	FALSE	1	160664798	0.00365891	0.263056	NA	TRUE	reported	826690	0.0110172	2.08545e-39	33084	SLAMF1	TRUE	reported	2	TRUE
SLAMF1_Q13291_OID20496_v1_Inflammation	Early_AllOA-indep	rs7535367	T	G	T	G	-0.144706	-0.00093688	0.139232	0.139232	FALSE	FALSE	FALSE	1	160664798	0.0160151	0.95335	NA	TRUE	reported	48287	0.0110172	2.08545e-39	33084	SLAMF1	TRUE	reported	2	TRUE
SLAMF1_Q13291_OID20496_v1_Inflammation	FingerOA-indep	rs7535367	T	G	T	G	-0.144706	-0.0044556	0.139232	0.139232	FALSE	FALSE	FALSE	1	160664798	0.0150284	0.766865	NA	TRUE	reported	266618	0.0110172	2.08545e-39	33084	SLAMF1	TRUE	reported	2	TRUE
SLAMF1_Q13291_OID20496_v1_Inflammation	HandOA-indep	rs7535367	T	G	T	G	-0.144706	-0.00726447	0.139232	0.139232	FALSE	FALSE	FALSE	1	160664798	0.0100911	0.471592	NA	TRUE	reported	303782	0.0110172	2.08545e-39	33084	SLAMF1	TRUE	reported	2	TRUE
SLAMF1_Q13291_OID20496_v1_Inflammation	HipOA-indep	rs7535367	T	G	T	G	-0.144706	-0.00432638	0.139232	0.139232	FALSE	FALSE	FALSE	1	160664798	0.00732332	0.554676	NA	TRUE	reported	353388	0.0110172	2.08545e-39	33084	SLAMF1	TRUE	reported	2	TRUE
SLAMF1_Q13291_OID20496_v1_Inflammation	KneeHipOA-indep	rs7535367	T	G	T	G	-0.144706	-0.00678121	0.139232	0.139232	FALSE	FALSE	FALSE	1	160664798	0.00488104	0.164743	NA	TRUE	reported	490345	0.0110172	2.08545e-39	33084	SLAMF1	TRUE	reported	2	TRUE
SLAMF1_Q13291_OID20496_v1_Inflammation	KneeOA-indep	rs7535367	T	G	T	G	-0.144706	-0.00716037	0.139232	0.139232	FALSE	FALSE	FALSE	1	160664798	0.00562966	0.203408	NA	TRUE	reported	396054	0.0110172	2.08545e-39	33084	SLAMF1	TRUE	reported	2	TRUE
SLAMF1_Q13291_OID20496_v1_Inflammation	SpineOA-indep	rs7535367	T	G	T	G	-0.144706	-0.000571931	0.139232	0.139232	FALSE	FALSE	FALSE	1	160664798	0.00818082	0.944264	NA	TRUE	reported	333950	0.0110172	2.08545e-39	33084	SLAMF1	TRUE	reported	2	TRUE
SLAMF1_Q13291_OID20496_v1_Inflammation	THR-indep	rs7535367	T	G	T	G	-0.144706	-0.00118867	0.139232	0.139232	FALSE	FALSE	FALSE	1	160664798	0.00918384	0.897017	NA	TRUE	reported	319037	0.0110172	2.08545e-39	33084	SLAMF1	TRUE	reported	2	TRUE
SLAMF1_Q13291_OID20496_v1_Inflammation	ThumbOA-indep	rs7535367	T	G	T	G	-0.144706	-0.0090212	0.139232	0.139232	FALSE	FALSE	FALSE	1	160664798	0.0140303	0.520236	NA	TRUE	reported	247455	0.0110172	2.08545e-39	33084	SLAMF1	TRUE	reported	2	TRUE
SLAMF1_Q13291_OID20496_v1_Inflammation	TJR-indep	rs7535367	T	G	T	G	-0.144706	-0.0071195	0.139232	0.139232	FALSE	FALSE	FALSE	1	160664798	0.00698196	0.307871	NA	TRUE	reported	368576	0.0110172	2.08545e-39	33084	SLAMF1	TRUE	reported	2	TRUE
SLAMF1_Q13291_OID20496_v1_Inflammation	TKR-indep	rs7535367	T	G	T	G	-0.144706	-0.0152612	0.139232	0.139232	FALSE	FALSE	FALSE	1	160664798	0.0100082	0.127291	NA	TRUE	reported	252041	0.0110172	2.08545e-39	33084	SLAMF1	TRUE	reported	2	TRUE
SLAMF6_Q96DU3_OID21254_v1_Oncology	AllOA-indep	rs11265413	A	T	A	T	-0.214546	-0.000539786	0.203023	0.203023	FALSE	TRUE	FALSE	1	160487337	0.00315155	0.864007	NA	TRUE	reported	826690	0.00945293	4.88652e-114	32907	SLAMF6	TRUE	reported	2	TRUE
SLAMF6_Q96DU3_OID21254_v1_Oncology	Early_AllOA-indep	rs11265413	A	T	A	T	-0.214546	0.00293812	0.203023	0.203023	FALSE	TRUE	FALSE	1	160487337	0.0135746	0.828643	NA	TRUE	reported	48287	0.00945293	4.88652e-114	32907	SLAMF6	TRUE	reported	2	TRUE
SLAMF6_Q96DU3_OID21254_v1_Oncology	FingerOA-indep	rs11265413	A	T	A	T	-0.214546	-0.0170488	0.203023	0.203023	FALSE	TRUE	FALSE	1	160487337	0.012445	0.170708	NA	TRUE	reported	266618	0.00945293	4.88652e-114	32907	SLAMF6	TRUE	reported	2	TRUE
SLAMF6_Q96DU3_OID21254_v1_Oncology	HandOA-indep	rs11265413	A	T	A	T	-0.214546	-0.0188258	0.203023	0.203023	FALSE	TRUE	FALSE	1	160487337	0.00846069	0.0260752	NA	TRUE	reported	303782	0.00945293	4.88652e-114	32907	SLAMF6	TRUE	reported	2	TRUE
SLAMF6_Q96DU3_OID21254_v1_Oncology	HipOA-indep	rs11265413	A	T	A	T	-0.214546	0.00552148	0.203023	0.203023	FALSE	TRUE	FALSE	1	160487337	0.00639936	0.388237	NA	TRUE	reported	353388	0.00945293	4.88652e-114	32907	SLAMF6	TRUE	reported	2	TRUE
SLAMF6_Q96DU3_OID21254_v1_Oncology	KneeHipOA-indep	rs11265413	A	T	A	T	-0.214546	-0.00103159	0.203023	0.203023	FALSE	TRUE	FALSE	1	160487337	0.00419171	0.805603	NA	TRUE	reported	490345	0.00945293	4.88652e-114	32907	SLAMF6	TRUE	reported	2	TRUE
SLAMF6_Q96DU3_OID21254_v1_Oncology	KneeOA-indep	rs11265413	A	T	A	T	-0.214546	-0.000643704	0.203023	0.203023	FALSE	TRUE	FALSE	1	160487337	0.00475209	0.89225	NA	TRUE	reported	396054	0.00945293	4.88652e-114	32907	SLAMF6	TRUE	reported	2	TRUE
SLAMF6_Q96DU3_OID21254_v1_Oncology	SpineOA-indep	rs11265413	A	T	A	T	-0.214546	-0.00671533	0.203023	0.203023	FALSE	TRUE	FALSE	1	160487337	0.00691057	0.331177	NA	TRUE	reported	333950	0.00945293	4.88652e-114	32907	SLAMF6	TRUE	reported	2	TRUE
SLAMF6_Q96DU3_OID21254_v1_Oncology	THR-indep	rs11265413	A	T	A	T	-0.214546	0.00375599	0.203023	0.203023	FALSE	TRUE	FALSE	1	160487337	0.00787688	0.633478	NA	TRUE	reported	319037	0.00945293	4.88652e-114	32907	SLAMF6	TRUE	reported	2	TRUE
SLAMF6_Q96DU3_OID21254_v1_Oncology	ThumbOA-indep	rs11265413	A	T	A	T	-0.214546	-0.0179958	0.203023	0.203023	FALSE	TRUE	FALSE	1	160487337	0.0117281	0.124925	NA	TRUE	reported	247455	0.00945293	4.88652e-114	32907	SLAMF6	TRUE	reported	2	TRUE
SLAMF6_Q96DU3_OID21254_v1_Oncology	TJR-indep	rs11265413	A	T	A	T	-0.214546	0.00304601	0.203023	0.203023	FALSE	TRUE	FALSE	1	160487337	0.00604167	0.614144	NA	TRUE	reported	368576	0.00945293	4.88652e-114	32907	SLAMF6	TRUE	reported	2	TRUE
SLAMF6_Q96DU3_OID21254_v1_Oncology	TKR-indep	rs11265413	A	T	A	T	-0.214546	0.00525522	0.203023	0.203023	FALSE	TRUE	FALSE	1	160487337	0.0086273	0.542432	NA	TRUE	reported	252041	0.00945293	4.88652e-114	32907	SLAMF6	TRUE	reported	2	TRUE
SLAMF7_Q9NQ25_OID20602_v1_Inflammation	AllOA-indep	rs11578770	T	C	T	C	-0.623365	-0.0038618	0.0999835	0.105	FALSE	FALSE	FALSE	1	160875846	0.0041293	0.349675	NA	TRUE	reported	826690	0.0126499	1e-300	33657	SLAMF7	TRUE	reported	2	TRUE
SLAMF7_Q9NQ25_OID20602_v1_Inflammation	AllOA-indep	rs66692283	C	A	C	A	-0.374212	-0.00081026	0.252334	0.252334	FALSE	FALSE	FALSE	1	160734175	0.00287074	0.777754	NA	TRUE	reported	826690	0.00868394	1e-300	33657	SLAMF7	TRUE	reported	2	TRUE
SLAMF7_Q9NQ25_OID20602_v1_Inflammation	Early_AllOA-indep	rs11578770	T	C	T	C	-0.623365	0.0199286	0.0999835	0.102	FALSE	FALSE	FALSE	1	160875846	0.0182681	0.275318	NA	TRUE	reported	48287	0.0126499	1e-300	33657	SLAMF7	TRUE	reported	2	TRUE
SLAMF7_Q9NQ25_OID20602_v1_Inflammation	Early_AllOA-indep	rs66692283	C	A	C	A	-0.374212	-0.0102874	0.252334	0.252334	FALSE	FALSE	FALSE	1	160734175	0.0130176	0.429368	NA	TRUE	reported	48287	0.00868394	1e-300	33657	SLAMF7	TRUE	reported	2	TRUE
SLAMF7_Q9NQ25_OID20602_v1_Inflammation	FingerOA-indep	rs11578770	T	C	T	C	-0.623365	0.0171796	0.0999835	0.1192	FALSE	FALSE	FALSE	1	160875846	0.0148786	0.248232	NA	TRUE	reported	266618	0.0126499	1e-300	33657	SLAMF7	TRUE	reported	2	TRUE
SLAMF7_Q9NQ25_OID20602_v1_Inflammation	FingerOA-indep	rs66692283	C	A	C	A	-0.374212	0.00150368	0.252334	0.252334	FALSE	FALSE	FALSE	1	160734175	0.011439	0.895418	NA	TRUE	reported	266618	0.00868394	1e-300	33657	SLAMF7	TRUE	reported	2	TRUE
SLAMF7_Q9NQ25_OID20602_v1_Inflammation	HandOA-indep	rs11578770	T	C	T	C	-0.623365	0.0123004	0.0999835	0.11	FALSE	FALSE	FALSE	1	160875846	0.0108056	0.25498	NA	TRUE	reported	303782	0.0126499	1e-300	33657	SLAMF7	TRUE	reported	2	TRUE
SLAMF7_Q9NQ25_OID20602_v1_Inflammation	HandOA-indep	rs66692283	C	A	C	A	-0.374212	-0.00145674	0.252334	0.252334	FALSE	FALSE	FALSE	1	160734175	0.00786925	0.853137	NA	TRUE	reported	303782	0.00868394	1e-300	33657	SLAMF7	TRUE	reported	2	TRUE
SLAMF7_Q9NQ25_OID20602_v1_Inflammation	HipOA-indep	rs11578770	T	C	T	C	-0.623365	0.00594773	0.0999835	0.1047	FALSE	FALSE	FALSE	1	160875846	0.0083013	0.473694	NA	TRUE	reported	353388	0.0126499	1e-300	33657	SLAMF7	TRUE	reported	2	TRUE
SLAMF7_Q9NQ25_OID20602_v1_Inflammation	HipOA-indep	rs66692283	C	A	C	A	-0.374212	-0.00596137	0.252334	0.252334	FALSE	FALSE	FALSE	1	160734175	0.00582184	0.305851	NA	TRUE	reported	353388	0.00868394	1e-300	33657	SLAMF7	TRUE	reported	2	TRUE
SLAMF7_Q9NQ25_OID20602_v1_Inflammation	KneeHipOA-indep	rs11578770	T	C	T	C	-0.623365	0.00404986	0.0999835	0.103	FALSE	FALSE	FALSE	1	160875846	0.00562672	0.471676	NA	TRUE	reported	490345	0.0126499	1e-300	33657	SLAMF7	TRUE	reported	2	TRUE
SLAMF7_Q9NQ25_OID20602_v1_Inflammation	KneeHipOA-indep	rs66692283	C	A	C	A	-0.374212	-0.00229786	0.252334	0.252334	FALSE	FALSE	FALSE	1	160734175	0.00388145	0.553844	NA	TRUE	reported	490345	0.00868394	1e-300	33657	SLAMF7	TRUE	reported	2	TRUE
SLAMF7_Q9NQ25_OID20602_v1_Inflammation	KneeOA-indep	rs11578770	T	C	T	C	-0.623365	0.00480352	0.0999835	0.1014	FALSE	FALSE	FALSE	1	160875846	0.00658031	0.4654	NA	TRUE	reported	396054	0.0126499	1e-300	33657	SLAMF7	TRUE	reported	2	TRUE
SLAMF7_Q9NQ25_OID20602_v1_Inflammation	KneeOA-indep	rs66692283	C	A	C	A	-0.374212	-0.00296499	0.252334	0.252334	FALSE	FALSE	FALSE	1	160734175	0.00452006	0.511848	NA	TRUE	reported	396054	0.00868394	1e-300	33657	SLAMF7	TRUE	reported	2	TRUE
SLAMF7_Q9NQ25_OID20602_v1_Inflammation	SpineOA-indep	rs11578770	T	C	T	C	-0.623365	-0.00372533	0.0999835	0.1014	FALSE	FALSE	FALSE	1	160875846	0.0093303	0.689693	NA	TRUE	reported	333950	0.0126499	1e-300	33657	SLAMF7	TRUE	reported	2	TRUE
SLAMF7_Q9NQ25_OID20602_v1_Inflammation	SpineOA-indep	rs66692283	C	A	C	A	-0.374212	-0.00691266	0.252334	0.252334	FALSE	FALSE	FALSE	1	160734175	0.00652484	0.289401	NA	TRUE	reported	333950	0.00868394	1e-300	33657	SLAMF7	TRUE	reported	2	TRUE
SLAMF7_Q9NQ25_OID20602_v1_Inflammation	THR-indep	rs11578770	T	C	T	C	-0.623365	0.00272395	0.0999835	0.1081	FALSE	FALSE	FALSE	1	160875846	0.00986684	0.782493	NA	TRUE	reported	319037	0.0126499	1e-300	33657	SLAMF7	TRUE	reported	2	TRUE
SLAMF7_Q9NQ25_OID20602_v1_Inflammation	THR-indep	rs66692283	C	A	C	A	-0.374212	-0.00902812	0.252334	0.252334	FALSE	FALSE	FALSE	1	160734175	0.00701705	0.198234	NA	TRUE	reported	319037	0.00868394	1e-300	33657	SLAMF7	TRUE	reported	2	TRUE
SLAMF7_Q9NQ25_OID20602_v1_Inflammation	ThumbOA-indep	rs11578770	T	C	T	C	-0.623365	-0.00376207	0.0999835	0.1165	FALSE	FALSE	FALSE	1	160875846	0.0142829	0.792245	NA	TRUE	reported	247455	0.0126499	1e-300	33657	SLAMF7	TRUE	reported	2	TRUE
SLAMF7_Q9NQ25_OID20602_v1_Inflammation	ThumbOA-indep	rs66692283	C	A	C	A	-0.374212	0.00217009	0.252334	0.252334	FALSE	FALSE	FALSE	1	160734175	0.0106502	0.83854	NA	TRUE	reported	247455	0.00868394	1e-300	33657	SLAMF7	TRUE	reported	2	TRUE
SLAMF7_Q9NQ25_OID20602_v1_Inflammation	TJR-indep	rs11578770	T	C	T	C	-0.623365	0.00665465	0.0999835	0.1069	FALSE	FALSE	FALSE	1	160875846	0.00774318	0.390108	NA	TRUE	reported	368576	0.0126499	1e-300	33657	SLAMF7	TRUE	reported	2	TRUE
SLAMF7_Q9NQ25_OID20602_v1_Inflammation	TJR-indep	rs66692283	C	A	C	A	-0.374212	-0.0059368	0.252334	0.252334	FALSE	FALSE	FALSE	1	160734175	0.00541561	0.272975	NA	TRUE	reported	368576	0.00868394	1e-300	33657	SLAMF7	TRUE	reported	2	TRUE
SLAMF7_Q9NQ25_OID20602_v1_Inflammation	TKR-indep	rs11578770	T	C	T	C	-0.623365	0.0110312	0.0999835	0.107	FALSE	FALSE	FALSE	1	160875846	0.0110288	0.317205	NA	TRUE	reported	252041	0.0126499	1e-300	33657	SLAMF7	TRUE	reported	2	TRUE
SLAMF7_Q9NQ25_OID20602_v1_Inflammation	TKR-indep	rs66692283	C	A	C	A	-0.374212	-0.00440021	0.252334	0.252334	FALSE	FALSE	FALSE	1	160734175	0.00769996	0.567689	NA	TRUE	reported	252041	0.00868394	1e-300	33657	SLAMF7	TRUE	reported	2	TRUE
SLC9A3R2_Q15599_OID31445_v1_Oncology_II	AllOA-indep	rs3211995	A	G	A	G	-0.147317	0.00671358	0.159367	0.1535	FALSE	FALSE	FALSE	16	2039005	0.00363534	0.0647822	NA	TRUE	reported	826690	0.0102938	1.86209e-46	33796	SLC9A3R2	TRUE	reported	2	TRUE
SLC9A3R2_Q15599_OID31445_v1_Oncology_II	Early_AllOA-indep	rs3211995	A	G	A	G	-0.147317	0.0159451	0.159367	0.1483	FALSE	FALSE	FALSE	16	2039005	0.0156241	0.307468	NA	TRUE	reported	48287	0.0102938	1.86209e-46	33796	SLC9A3R2	TRUE	reported	2	TRUE
SLC9A3R2_Q15599_OID31445_v1_Oncology_II	FingerOA-indep	rs3211995	A	G	A	G	-0.147317	-0.0190507	0.159367	0.132	FALSE	FALSE	FALSE	16	2039005	0.0147678	0.197045	NA	TRUE	reported	266618	0.0102938	1.86209e-46	33796	SLC9A3R2	TRUE	reported	2	TRUE
SLC9A3R2_Q15599_OID31445_v1_Oncology_II	HandOA-indep	rs3211995	A	G	A	G	-0.147317	-0.0146413	0.159367	0.1451	FALSE	FALSE	FALSE	16	2039005	0.0102432	0.152899	NA	TRUE	reported	303782	0.0102938	1.86209e-46	33796	SLC9A3R2	TRUE	reported	2	TRUE
SLC9A3R2_Q15599_OID31445_v1_Oncology_II	HipOA-indep	rs3211995	A	G	A	G	-0.147317	-0.00166326	0.159367	0.1512	FALSE	FALSE	FALSE	16	2039005	0.00738959	0.821916	NA	TRUE	reported	353388	0.0102938	1.86209e-46	33796	SLC9A3R2	TRUE	reported	2	TRUE
SLC9A3R2_Q15599_OID31445_v1_Oncology_II	KneeHipOA-indep	rs3211995	A	G	A	G	-0.147317	0.00439807	0.159367	0.1548	FALSE	FALSE	FALSE	16	2039005	0.00495783	0.375028	NA	TRUE	reported	490345	0.0102938	1.86209e-46	33796	SLC9A3R2	TRUE	reported	2	TRUE
SLC9A3R2_Q15599_OID31445_v1_Oncology_II	KneeOA-indep	rs3211995	A	G	A	G	-0.147317	0.00871086	0.159367	0.1556	FALSE	FALSE	FALSE	16	2039005	0.00573905	0.129059	NA	TRUE	reported	396054	0.0102938	1.86209e-46	33796	SLC9A3R2	TRUE	reported	2	TRUE
SLC9A3R2_Q15599_OID31445_v1_Oncology_II	SpineOA-indep	rs3211995	A	G	A	G	-0.147317	0.00269552	0.159367	0.1536	FALSE	FALSE	FALSE	16	2039005	0.00792796	0.733856	NA	TRUE	reported	333950	0.0102938	1.86209e-46	33796	SLC9A3R2	TRUE	reported	2	TRUE
SLC9A3R2_Q15599_OID31445_v1_Oncology_II	THR-indep	rs3211995	A	G	A	G	-0.147317	-0.00846457	0.159367	0.1515	FALSE	FALSE	FALSE	16	2039005	0.00884799	0.338736	NA	TRUE	reported	319037	0.0102938	1.86209e-46	33796	SLC9A3R2	TRUE	reported	2	TRUE
SLC9A3R2_Q15599_OID31445_v1_Oncology_II	ThumbOA-indep	rs3211995	A	G	A	G	-0.147317	-0.0264208	0.159367	0.139	FALSE	FALSE	FALSE	16	2039005	0.0136966	0.0537309	NA	TRUE	reported	247455	0.0102938	1.86209e-46	33796	SLC9A3R2	TRUE	reported	2	TRUE
SLC9A3R2_Q15599_OID31445_v1_Oncology_II	TJR-indep	rs3211995	A	G	A	G	-0.147317	0.00489441	0.159367	0.1527	FALSE	FALSE	FALSE	16	2039005	0.00677752	0.4702	NA	TRUE	reported	368576	0.0102938	1.86209e-46	33796	SLC9A3R2	TRUE	reported	2	TRUE
SLC9A3R2_Q15599_OID31445_v1_Oncology_II	TKR-indep	rs3211995	A	G	A	G	-0.147317	0.0204849	0.159367	0.1531	FALSE	FALSE	FALSE	16	2039005	0.00966393	0.0340294	NA	TRUE	reported	252041	0.0102938	1.86209e-46	33796	SLC9A3R2	TRUE	reported	2	TRUE
SLIT2_O94813_OID20862_v1_Neurology	AllOA-indep	rs1185160	T	G	T	G	-0.0613791	-0.003312	0.700508	0.700508	FALSE	FALSE	FALSE	4	20199194	0.00273212	0.225419	NA	TRUE	reported	826690	0.00842192	3.14557e-13	32922	SLIT2	TRUE	reported	2	TRUE
SLIT2_O94813_OID20862_v1_Neurology	Early_AllOA-indep	rs1185160	T	G	T	G	-0.0613791	-0.0103976	0.700508	0.700508	FALSE	FALSE	FALSE	4	20199194	0.0118375	0.379748	NA	TRUE	reported	48287	0.00842192	3.14557e-13	32922	SLIT2	TRUE	reported	2	TRUE
SLIT2_O94813_OID20862_v1_Neurology	FingerOA-indep	rs1185160	T	G	T	G	-0.0613791	-0.00597543	0.700508	0.700508	FALSE	FALSE	FALSE	4	20199194	0.0104961	0.569154	NA	TRUE	reported	266618	0.00842192	3.14557e-13	32922	SLIT2	TRUE	reported	2	TRUE
SLIT2_O94813_OID20862_v1_Neurology	HandOA-indep	rs1185160	T	G	T	G	-0.0613791	-0.0015088	0.700508	0.700508	FALSE	FALSE	FALSE	4	20199194	0.00722241	0.834523	NA	TRUE	reported	303782	0.00842192	3.14557e-13	32922	SLIT2	TRUE	reported	2	TRUE
SLIT2_O94813_OID20862_v1_Neurology	HipOA-indep	rs1185160	T	G	T	G	-0.0613791	0.000429908	0.700508	0.700508	FALSE	FALSE	FALSE	4	20199194	0.00561055	0.938922	NA	TRUE	reported	353388	0.00842192	3.14557e-13	32922	SLIT2	TRUE	reported	2	TRUE
SLIT2_O94813_OID20862_v1_Neurology	KneeHipOA-indep	rs1185160	T	G	T	G	-0.0613791	-0.000269024	0.700508	0.700508	FALSE	FALSE	FALSE	4	20199194	0.00363399	0.940987	NA	TRUE	reported	490345	0.00842192	3.14557e-13	32922	SLIT2	TRUE	reported	2	TRUE
SLIT2_O94813_OID20862_v1_Neurology	KneeOA-indep	rs1185160	T	G	T	G	-0.0613791	-0.00356525	0.700508	0.700508	FALSE	FALSE	FALSE	4	20199194	0.00426948	0.403686	NA	TRUE	reported	396054	0.00842192	3.14557e-13	32922	SLIT2	TRUE	reported	2	TRUE
SLIT2_O94813_OID20862_v1_Neurology	SpineOA-indep	rs1185160	T	G	T	G	-0.0613791	-0.0106667	0.700508	0.700508	FALSE	FALSE	FALSE	4	20199194	0.00608622	0.0796694	NA	TRUE	reported	333950	0.00842192	3.14557e-13	32922	SLIT2	TRUE	reported	2	TRUE
SLIT2_O94813_OID20862_v1_Neurology	THR-indep	rs1185160	T	G	T	G	-0.0613791	0.00702976	0.700508	0.700508	FALSE	FALSE	FALSE	4	20199194	0.00653454	0.282023	NA	TRUE	reported	319037	0.00842192	3.14557e-13	32922	SLIT2	TRUE	reported	2	TRUE
SLIT2_O94813_OID20862_v1_Neurology	ThumbOA-indep	rs1185160	T	G	T	G	-0.0613791	-0.00631342	0.700508	0.700508	FALSE	FALSE	FALSE	4	20199194	0.00988445	0.523003	NA	TRUE	reported	247455	0.00842192	3.14557e-13	32922	SLIT2	TRUE	reported	2	TRUE
SLIT2_O94813_OID20862_v1_Neurology	TJR-indep	rs1185160	T	G	T	G	-0.0613791	0.00576228	0.700508	0.700508	FALSE	FALSE	FALSE	4	20199194	0.00506323	0.255093	NA	TRUE	reported	368576	0.00842192	3.14557e-13	32922	SLIT2	TRUE	reported	2	TRUE
SLIT2_O94813_OID20862_v1_Neurology	TKR-indep	rs1185160	T	G	T	G	-0.0613791	0.00127942	0.700508	0.700508	FALSE	FALSE	FALSE	4	20199194	0.00749818	0.864514	NA	TRUE	reported	252041	0.00842192	3.14557e-13	32922	SLIT2	TRUE	reported	2	TRUE
SLITRK1_Q96PX8_OID30510_v1_Inflammation_II	AllOA-indep	rs2876803	A	T	A	T	0.157284	0.000850986	0.17037	0.1746	FALSE	TRUE	FALSE	13	83794650	0.00332322	0.797894	NA	TRUE	reported	826690	0.00978754	4.15432e-58	32981	SLITRK1	TRUE	reported	2	TRUE
SLITRK1_Q96PX8_OID30510_v1_Inflammation_II	Early_AllOA-indep	rs2876803	A	T	A	T	0.157284	0.0135643	0.17037	0.1589	FALSE	TRUE	FALSE	13	83794650	0.0149089	0.362923	NA	TRUE	reported	48287	0.00978754	4.15432e-58	32981	SLITRK1	TRUE	reported	2	TRUE
SLITRK1_Q96PX8_OID30510_v1_Inflammation_II	FingerOA-indep	rs2876803	A	T	A	T	0.157284	-0.00545998	0.17037	0.1599	FALSE	TRUE	FALSE	13	83794650	0.013182	0.678728	NA	TRUE	reported	266618	0.00978754	4.15432e-58	32981	SLITRK1	TRUE	reported	2	TRUE
SLITRK1_Q96PX8_OID30510_v1_Inflammation_II	HandOA-indep	rs2876803	A	T	A	T	0.157284	-0.00967481	0.17037	0.165	FALSE	TRUE	FALSE	13	83794650	0.00909558	0.287473	NA	TRUE	reported	303782	0.00978754	4.15432e-58	32981	SLITRK1	TRUE	reported	2	TRUE
SLITRK1_Q96PX8_OID30510_v1_Inflammation_II	HipOA-indep	rs2876803	A	T	A	T	0.157284	-0.00265275	0.17037	0.17037	FALSE	TRUE	FALSE	13	83812316	0.0064838	0.682441	NA	TRUE	reported	353388	0.00978754	4.15432e-58	32981	SLITRK1	TRUE	reported	2	TRUE
SLITRK1_Q96PX8_OID30510_v1_Inflammation_II	KneeHipOA-indep	rs2876803	A	T	A	T	0.157284	0.0035933	0.17037	0.1752	FALSE	TRUE	FALSE	13	83794650	0.00444471	0.418835	NA	TRUE	reported	490345	0.00978754	4.15432e-58	32981	SLITRK1	TRUE	reported	2	TRUE
SLITRK1_Q96PX8_OID30510_v1_Inflammation_II	KneeOA-indep	rs2876803	A	T	A	T	0.157284	0.00687597	0.17037	0.1782	FALSE	TRUE	FALSE	13	83794650	0.0051738	0.183849	NA	TRUE	reported	396054	0.00978754	4.15432e-58	32981	SLITRK1	TRUE	reported	2	TRUE
SLITRK1_Q96PX8_OID30510_v1_Inflammation_II	SpineOA-indep	rs2876803	A	T	A	T	0.157284	0.000913704	0.17037	0.1857	FALSE	TRUE	FALSE	13	83794650	0.00738027	0.901471	NA	TRUE	reported	333950	0.00978754	4.15432e-58	32981	SLITRK1	TRUE	reported	2	TRUE
SLITRK1_Q96PX8_OID30510_v1_Inflammation_II	THR-indep	rs2876803	A	T	A	T	0.157284	0.00847762	0.17037	0.1658	FALSE	TRUE	FALSE	13	83794650	0.00815223	0.29838	NA	TRUE	reported	319037	0.00978754	4.15432e-58	32981	SLITRK1	TRUE	reported	2	TRUE
SLITRK1_Q96PX8_OID30510_v1_Inflammation_II	ThumbOA-indep	rs2876803	A	T	A	T	0.157284	-0.00098215	0.17037	0.1614	FALSE	TRUE	FALSE	13	83794650	0.0120676	0.935134	NA	TRUE	reported	247455	0.00978754	4.15432e-58	32981	SLITRK1	TRUE	reported	2	TRUE
SLITRK1_Q96PX8_OID30510_v1_Inflammation_II	TJR-indep	rs2876803	A	T	A	T	0.157284	0.00925037	0.17037	0.1675	FALSE	TRUE	FALSE	13	83794650	0.00628813	0.141269	NA	TRUE	reported	368576	0.00978754	4.15432e-58	32981	SLITRK1	TRUE	reported	2	TRUE
SLITRK1_Q96PX8_OID30510_v1_Inflammation_II	TKR-indep	rs2876803	A	T	A	T	0.157284	0.0147031	0.17037	0.1685	FALSE	TRUE	FALSE	13	83794650	0.00894215	0.100125	NA	TRUE	reported	252041	0.00978754	4.15432e-58	32981	SLITRK1	TRUE	reported	2	TRUE
SLMAP_Q14BN4_OID31441_v1_Oncology_II	AllOA-indep	rs6445932	G	T	G	T	-0.0515463	-0.00791178	0.246986	0.253	FALSE	FALSE	FALSE	3	57893884	0.00288863	0.00616383	NA	TRUE	reported	826690	0.00863642	2.39475e-09	33796	SLMAP	TRUE	reported	2	TRUE
SLMAP_Q14BN4_OID31441_v1_Oncology_II	Early_AllOA-indep	rs6445932	G	T	G	T	-0.0515463	0.00582134	0.246986	0.2555	FALSE	FALSE	FALSE	3	57893884	0.0125289	0.642194	NA	TRUE	reported	48287	0.00863642	2.39475e-09	33796	SLMAP	TRUE	reported	2	TRUE
SLMAP_Q14BN4_OID31441_v1_Oncology_II	FingerOA-indep	rs6445932	G	T	G	T	-0.0515463	-0.00289308	0.246986	0.2452	FALSE	FALSE	FALSE	3	57893884	0.0112782	0.797549	NA	TRUE	reported	266618	0.00863642	2.39475e-09	33796	SLMAP	TRUE	reported	2	TRUE
SLMAP_Q14BN4_OID31441_v1_Oncology_II	HandOA-indep	rs6445932	G	T	G	T	-0.0515463	-0.00561598	0.246986	0.2486	FALSE	FALSE	FALSE	3	57893884	0.00776744	0.46967	NA	TRUE	reported	303782	0.00863642	2.39475e-09	33796	SLMAP	TRUE	reported	2	TRUE
SLMAP_Q14BN4_OID31441_v1_Oncology_II	HipOA-indep	rs6445932	G	T	G	T	-0.0515463	-0.00999728	0.246986	0.2498	FALSE	FALSE	FALSE	3	57893884	0.00573104	0.0810879	NA	TRUE	reported	353388	0.00863642	2.39475e-09	33796	SLMAP	TRUE	reported	2	TRUE
SLMAP_Q14BN4_OID31441_v1_Oncology_II	KneeHipOA-indep	rs6445932	G	T	G	T	-0.0515463	-0.00570864	0.246986	0.2547	FALSE	FALSE	FALSE	3	57893884	0.00383141	0.136235	NA	TRUE	reported	490345	0.00863642	2.39475e-09	33796	SLMAP	TRUE	reported	2	TRUE
SLMAP_Q14BN4_OID31441_v1_Oncology_II	KneeOA-indep	rs6445932	G	T	G	T	-0.0515463	-0.00285455	0.246986	0.257	FALSE	FALSE	FALSE	3	57893884	0.00441197	0.517631	NA	TRUE	reported	396054	0.00863642	2.39475e-09	33796	SLMAP	TRUE	reported	2	TRUE
SLMAP_Q14BN4_OID31441_v1_Oncology_II	SpineOA-indep	rs6445932	G	T	G	T	-0.0515463	-0.00842823	0.246986	0.2596	FALSE	FALSE	FALSE	3	57893884	0.00632038	0.182368	NA	TRUE	reported	333950	0.00863642	2.39475e-09	33796	SLMAP	TRUE	reported	2	TRUE
SLMAP_Q14BN4_OID31441_v1_Oncology_II	THR-indep	rs6445932	G	T	G	T	-0.0515463	-0.016015	0.246986	0.2478	FALSE	FALSE	FALSE	3	57893884	0.00696705	0.0215232	NA	TRUE	reported	319037	0.00863642	2.39475e-09	33796	SLMAP	TRUE	reported	2	TRUE
SLMAP_Q14BN4_OID31441_v1_Oncology_II	ThumbOA-indep	rs6445932	G	T	G	T	-0.0515463	0.00158008	0.246986	0.246	FALSE	FALSE	FALSE	3	57893884	0.0109477	0.88524	NA	TRUE	reported	247455	0.00863642	2.39475e-09	33796	SLMAP	TRUE	reported	2	TRUE
SLMAP_Q14BN4_OID31441_v1_Oncology_II	TJR-indep	rs6445932	G	T	G	T	-0.0515463	-0.0116596	0.246986	0.2485	FALSE	FALSE	FALSE	3	57893884	0.00539827	0.0307829	NA	TRUE	reported	368576	0.00863642	2.39475e-09	33796	SLMAP	TRUE	reported	2	TRUE
SLMAP_Q14BN4_OID31441_v1_Oncology_II	TKR-indep	rs6445932	G	T	G	T	-0.0515463	-0.000487623	0.246986	0.2483	FALSE	FALSE	FALSE	3	57893884	0.00754984	0.948503	NA	TRUE	reported	252041	0.00863642	2.39475e-09	33796	SLMAP	TRUE	reported	2	TRUE
SMAD3_P84022_OID31418_v1_Oncology_II	AllOA-indep	rs149724023	A	G	A	G	-0.130321	0.0052424	0.120721	0.120721	FALSE	FALSE	FALSE	15	66967561	0.00398682	0.188532	NA	TRUE	reported	826690	0.0116459	4.54988e-29	33777	SMAD3	TRUE	reported	2	TRUE
SMAD3_P84022_OID31418_v1_Oncology_II	AllOA-indep	rs34189958	A	C	A	C	0.245182	-0.0100813	0.232868	0.232868	FALSE	FALSE	FALSE	15	67050413	0.00292145	0.000558956	NA	TRUE	reported	826690	0.00885131	6.96627e-169	33777	SMAD3	TRUE	reported	2	TRUE
SMAD3_P84022_OID31418_v1_Oncology_II	Early_AllOA-indep	rs149724023	A	G	A	G	-0.130321	-0.000123335	0.120721	0.120721	FALSE	FALSE	FALSE	15	66967561	0.017591	0.994406	NA	TRUE	reported	48287	0.0116459	4.54988e-29	33777	SMAD3	TRUE	reported	2	TRUE
SMAD3_P84022_OID31418_v1_Oncology_II	Early_AllOA-indep	rs34189958	A	C	A	C	0.245182	-0.00369795	0.232868	0.232868	FALSE	FALSE	FALSE	15	67050413	0.0123078	0.76383	NA	TRUE	reported	48287	0.00885131	6.96627e-169	33777	SMAD3	TRUE	reported	2	TRUE
SMAD3_P84022_OID31418_v1_Oncology_II	FingerOA-indep	rs149724023	A	G	A	G	-0.130321	-0.0291577	0.120721	0.120721	FALSE	FALSE	FALSE	15	66967561	0.0153604	0.0576646	NA	TRUE	reported	266618	0.0116459	4.54988e-29	33777	SMAD3	TRUE	reported	2	TRUE
SMAD3_P84022_OID31418_v1_Oncology_II	FingerOA-indep	rs34189958	A	C	A	C	0.245182	-0.0174002	0.232868	0.232868	FALSE	FALSE	FALSE	15	67050413	0.011197	0.120183	NA	TRUE	reported	266618	0.00885131	6.96627e-169	33777	SMAD3	TRUE	reported	2	TRUE
SMAD3_P84022_OID31418_v1_Oncology_II	HandOA-indep	rs149724023	A	G	A	G	-0.130321	-0.00544427	0.120721	0.120721	FALSE	FALSE	FALSE	15	66967561	0.0105794	0.606824	NA	TRUE	reported	303782	0.0116459	4.54988e-29	33777	SMAD3	TRUE	reported	2	TRUE
SMAD3_P84022_OID31418_v1_Oncology_II	HandOA-indep	rs34189958	A	C	A	C	0.245182	-0.0109857	0.232868	0.232868	FALSE	FALSE	FALSE	15	67050413	0.00785567	0.161981	NA	TRUE	reported	303782	0.00885131	6.96627e-169	33777	SMAD3	TRUE	reported	2	TRUE
SMAD3_P84022_OID31418_v1_Oncology_II	HipOA-indep	rs149724023	A	G	A	G	-0.130321	0.00560634	0.120721	0.120721	FALSE	FALSE	FALSE	15	66967561	0.00794335	0.480319	NA	TRUE	reported	353388	0.0116459	4.54988e-29	33777	SMAD3	TRUE	reported	2	TRUE
SMAD3_P84022_OID31418_v1_Oncology_II	HipOA-indep	rs34189958	A	C	A	C	0.245182	-0.0247015	0.232868	0.232868	FALSE	FALSE	FALSE	15	67050413	0.00579027	1.98972e-05	NA	TRUE	reported	353388	0.00885131	6.96627e-169	33777	SMAD3	TRUE	reported	2	TRUE
SMAD3_P84022_OID31418_v1_Oncology_II	KneeHipOA-indep	rs149724023	A	G	A	G	-0.130321	0.00230693	0.120721	0.120721	FALSE	FALSE	FALSE	15	66967561	0.00527431	0.661829	NA	TRUE	reported	490345	0.0116459	4.54988e-29	33777	SMAD3	TRUE	reported	2	TRUE
SMAD3_P84022_OID31418_v1_Oncology_II	KneeHipOA-indep	rs34189958	A	C	A	C	0.245182	-0.0137297	0.232868	0.232868	FALSE	FALSE	FALSE	15	67050413	0.00391833	0.000458392	NA	TRUE	reported	490345	0.00885131	6.96627e-169	33777	SMAD3	TRUE	reported	2	TRUE
SMAD3_P84022_OID31418_v1_Oncology_II	KneeOA-indep	rs149724023	A	G	A	G	-0.130321	0.00555951	0.120721	0.120721	FALSE	FALSE	FALSE	15	66967561	0.00616948	0.367518	NA	TRUE	reported	396054	0.0116459	4.54988e-29	33777	SMAD3	TRUE	reported	2	TRUE
SMAD3_P84022_OID31418_v1_Oncology_II	KneeOA-indep	rs34189958	A	C	A	C	0.245182	-0.00831028	0.232868	0.232868	FALSE	FALSE	FALSE	15	67050413	0.00455724	0.0682226	NA	TRUE	reported	396054	0.00885131	6.96627e-169	33777	SMAD3	TRUE	reported	2	TRUE
SMAD3_P84022_OID31418_v1_Oncology_II	SpineOA-indep	rs149724023	A	G	A	G	-0.130321	-0.000337618	0.120721	0.120721	FALSE	FALSE	FALSE	15	66967561	0.00637815	0.957785	NA	TRUE	reported	333950	0.0116459	4.54988e-29	33777	SMAD3	TRUE	reported	2	TRUE
SMAD3_P84022_OID31418_v1_Oncology_II	SpineOA-indep	rs34189958	A	C	A	C	0.245182	-0.012793	0.232868	0.232868	FALSE	FALSE	FALSE	15	67050413	0.006485	0.0485297	NA	TRUE	reported	333950	0.00885131	6.96627e-169	33777	SMAD3	TRUE	reported	2	TRUE
SMAD3_P84022_OID31418_v1_Oncology_II	THR-indep	rs149724023	A	G	A	G	-0.130321	0.00762999	0.120721	0.120721	FALSE	FALSE	FALSE	15	66967561	0.00964459	0.428877	NA	TRUE	reported	319037	0.0116459	4.54988e-29	33777	SMAD3	TRUE	reported	2	TRUE
SMAD3_P84022_OID31418_v1_Oncology_II	THR-indep	rs34189958	A	C	A	C	0.245182	-0.0319632	0.232868	0.232868	FALSE	FALSE	FALSE	15	67050413	0.00705604	5.90086e-06	NA	TRUE	reported	319037	0.00885131	6.96627e-169	33777	SMAD3	TRUE	reported	2	TRUE
SMAD3_P84022_OID31418_v1_Oncology_II	ThumbOA-indep	rs149724023	A	G	A	G	-0.130321	0.0056431	0.120721	0.120721	FALSE	FALSE	FALSE	15	66967561	0.0147077	0.701214	NA	TRUE	reported	247455	0.0116459	4.54988e-29	33777	SMAD3	TRUE	reported	2	TRUE
SMAD3_P84022_OID31418_v1_Oncology_II	ThumbOA-indep	rs34189958	A	C	A	C	0.245182	-0.0235819	0.232868	0.232868	FALSE	FALSE	FALSE	15	67050413	0.0106451	0.0267399	NA	TRUE	reported	247455	0.00885131	6.96627e-169	33777	SMAD3	TRUE	reported	2	TRUE
SMAD3_P84022_OID31418_v1_Oncology_II	TJR-indep	rs149724023	A	G	A	G	-0.130321	0.00898404	0.120721	0.120721	FALSE	FALSE	FALSE	15	66967561	0.00739042	0.224125	NA	TRUE	reported	368576	0.0116459	4.54988e-29	33777	SMAD3	TRUE	reported	2	TRUE
SMAD3_P84022_OID31418_v1_Oncology_II	TJR-indep	rs34189958	A	C	A	C	0.245182	-0.0264065	0.232868	0.232868	FALSE	FALSE	FALSE	15	67050413	0.00549126	1.51813e-06	NA	TRUE	reported	368576	0.00885131	6.96627e-169	33777	SMAD3	TRUE	reported	2	TRUE
SMAD3_P84022_OID31418_v1_Oncology_II	TKR-indep	rs149724023	A	G	A	G	-0.130321	0.0128919	0.120721	0.120721	FALSE	FALSE	FALSE	15	66967561	0.0104587	0.217705	NA	TRUE	reported	252041	0.0116459	4.54988e-29	33777	SMAD3	TRUE	reported	2	TRUE
SMAD3_P84022_OID31418_v1_Oncology_II	TKR-indep	rs34189958	A	C	A	C	0.245182	-0.0217455	0.232868	0.232868	FALSE	FALSE	FALSE	15	67050413	0.00779035	0.00524915	NA	TRUE	reported	252041	0.00885131	6.96627e-169	33777	SMAD3	TRUE	reported	2	TRUE
SMOC1_Q9H4F8_OID21461_v1_Oncology	AllOA-indep	rs1958078	C	A	C	A	0.367091	0.00266664	0.846918	0.8522	FALSE	FALSE	FALSE	14	69888141	0.00356844	0.454893	NA	TRUE	reported	826690	0.00984948	1e-300	33966	SMOC1	TRUE	reported	2	TRUE
SMOC1_Q9H4F8_OID21461_v1_Oncology	AllOA-indep	rs227419	C	T	C	T	-0.180335	0.00596201	0.575179	0.5761	FALSE	FALSE	FALSE	14	69992653	0.0025234	0.0181428	NA	TRUE	reported	826690	0.00716817	1.16145e-139	33966	SMOC1	TRUE	reported	2	TRUE
SMOC1_Q9H4F8_OID21461_v1_Oncology	Early_AllOA-indep	rs1958078	C	A	C	A	0.367091	0.0257637	0.846918	0.8802	FALSE	FALSE	FALSE	14	69888141	0.0174211	0.139173	NA	TRUE	reported	48287	0.00984948	1e-300	33966	SMOC1	TRUE	reported	2	TRUE
SMOC1_Q9H4F8_OID21461_v1_Oncology	Early_AllOA-indep	rs227419	C	T	C	T	-0.180335	-0.00620821	0.575179	0.592	FALSE	FALSE	FALSE	14	69992653	0.0110732	0.575036	NA	TRUE	reported	48287	0.00716817	1.16145e-139	33966	SMOC1	TRUE	reported	2	TRUE
SMOC1_Q9H4F8_OID21461_v1_Oncology	FingerOA-indep	rs1958078	C	A	C	A	0.367091	0.000611337	0.846918	0.8634	FALSE	FALSE	FALSE	14	69888141	0.0137531	0.964545	NA	TRUE	reported	266618	0.00984948	1e-300	33966	SMOC1	TRUE	reported	2	TRUE
SMOC1_Q9H4F8_OID21461_v1_Oncology	FingerOA-indep	rs227419	C	T	C	T	-0.180335	0.0061035	0.575179	0.5803	FALSE	FALSE	FALSE	14	69992653	0.0100205	0.542456	NA	TRUE	reported	266618	0.00716817	1.16145e-139	33966	SMOC1	TRUE	reported	2	TRUE
SMOC1_Q9H4F8_OID21461_v1_Oncology	HandOA-indep	rs1958078	C	A	C	A	0.367091	0.0114125	0.846918	0.8557	FALSE	FALSE	FALSE	14	69888141	0.00964923	0.236915	NA	TRUE	reported	303782	0.00984948	1e-300	33966	SMOC1	TRUE	reported	2	TRUE
SMOC1_Q9H4F8_OID21461_v1_Oncology	HandOA-indep	rs227419	C	T	C	T	-0.180335	0.00501284	0.575179	0.5777	FALSE	FALSE	FALSE	14	69992653	0.00669527	0.45403	NA	TRUE	reported	303782	0.00716817	1.16145e-139	33966	SMOC1	TRUE	reported	2	TRUE
SMOC1_Q9H4F8_OID21461_v1_Oncology	HipOA-indep	rs1958078	C	A	C	A	0.367091	-0.00296234	0.846918	0.8562	FALSE	FALSE	FALSE	14	69888141	0.0073231	0.68583	NA	TRUE	reported	353388	0.00984948	1e-300	33966	SMOC1	TRUE	reported	2	TRUE
SMOC1_Q9H4F8_OID21461_v1_Oncology	HipOA-indep	rs227419	C	T	C	T	-0.180335	0.00497809	0.575179	0.5792	FALSE	FALSE	FALSE	14	69992653	0.00500284	0.319711	NA	TRUE	reported	353388	0.00716817	1.16145e-139	33966	SMOC1	TRUE	reported	2	TRUE
SMOC1_Q9H4F8_OID21461_v1_Oncology	KneeHipOA-indep	rs1958078	C	A	C	A	0.367091	0.0015166	0.846918	0.8522	FALSE	FALSE	FALSE	14	69888141	0.00478706	0.751386	NA	TRUE	reported	490345	0.00984948	1e-300	33966	SMOC1	TRUE	reported	2	TRUE
SMOC1_Q9H4F8_OID21461_v1_Oncology	KneeHipOA-indep	rs227419	C	T	C	T	-0.180335	0.008233	0.575179	0.5752	FALSE	FALSE	FALSE	14	69992653	0.00337561	0.0147292	NA	TRUE	reported	490345	0.00716817	1.16145e-139	33966	SMOC1	TRUE	reported	2	TRUE
SMOC1_Q9H4F8_OID21461_v1_Oncology	KneeOA-indep	rs1958078	C	A	C	A	0.367091	0.00631632	0.846918	0.852	FALSE	FALSE	FALSE	14	69888141	0.00565361	0.263901	NA	TRUE	reported	396054	0.00984948	1e-300	33966	SMOC1	TRUE	reported	2	TRUE
SMOC1_Q9H4F8_OID21461_v1_Oncology	KneeOA-indep	rs227419	C	T	C	T	-0.180335	0.00682949	0.575179	0.5747	FALSE	FALSE	FALSE	14	69992653	0.00390766	0.0805127	NA	TRUE	reported	396054	0.00716817	1.16145e-139	33966	SMOC1	TRUE	reported	2	TRUE
SMOC1_Q9H4F8_OID21461_v1_Oncology	SpineOA-indep	rs1958078	C	A	C	A	0.367091	0.0131871	0.846918	0.8546	FALSE	FALSE	FALSE	14	69888141	0.00812884	0.104748	NA	TRUE	reported	333950	0.00984948	1e-300	33966	SMOC1	TRUE	reported	2	TRUE
SMOC1_Q9H4F8_OID21461_v1_Oncology	SpineOA-indep	rs227419	C	T	C	T	-0.180335	0.00103271	0.575179	0.5747	FALSE	FALSE	FALSE	14	69992653	0.00542865	0.849126	NA	TRUE	reported	333950	0.00716817	1.16145e-139	33966	SMOC1	TRUE	reported	2	TRUE
SMOC1_Q9H4F8_OID21461_v1_Oncology	THR-indep	rs1958078	C	A	C	A	0.367091	-0.0144283	0.846918	0.8529	FALSE	FALSE	FALSE	14	69888141	0.00870021	0.0972396	NA	TRUE	reported	319037	0.00984948	1e-300	33966	SMOC1	TRUE	reported	2	TRUE
SMOC1_Q9H4F8_OID21461_v1_Oncology	THR-indep	rs227419	C	T	C	T	-0.180335	0.00534306	0.575179	0.5776	FALSE	FALSE	FALSE	14	69992653	0.00609225	0.380472	NA	TRUE	reported	319037	0.00716817	1.16145e-139	33966	SMOC1	TRUE	reported	2	TRUE
SMOC1_Q9H4F8_OID21461_v1_Oncology	ThumbOA-indep	rs1958078	C	A	C	A	0.367091	0.00127709	0.846918	0.8624	FALSE	FALSE	FALSE	14	69888141	0.0132579	0.923261	NA	TRUE	reported	247455	0.00984948	1e-300	33966	SMOC1	TRUE	reported	2	TRUE
SMOC1_Q9H4F8_OID21461_v1_Oncology	ThumbOA-indep	rs227419	C	T	C	T	-0.180335	0.00288894	0.575179	0.5804	FALSE	FALSE	FALSE	14	69992653	0.00926798	0.755259	NA	TRUE	reported	247455	0.00716817	1.16145e-139	33966	SMOC1	TRUE	reported	2	TRUE
SMOC1_Q9H4F8_OID21461_v1_Oncology	TJR-indep	rs1958078	C	A	C	A	0.367091	-0.00890642	0.846918	0.8513	FALSE	FALSE	FALSE	14	69888141	0.00673698	0.186161	NA	TRUE	reported	368576	0.00984948	1e-300	33966	SMOC1	TRUE	reported	2	TRUE
SMOC1_Q9H4F8_OID21461_v1_Oncology	TJR-indep	rs227419	C	T	C	T	-0.180335	0.00808971	0.575179	0.5775	FALSE	FALSE	FALSE	14	69992653	0.00472746	0.0870406	NA	TRUE	reported	368576	0.00716817	1.16145e-139	33966	SMOC1	TRUE	reported	2	TRUE
SMOC1_Q9H4F8_OID21461_v1_Oncology	TKR-indep	rs1958078	C	A	C	A	0.367091	-0.0102769	0.846918	0.8494	FALSE	FALSE	FALSE	14	69888141	0.00957823	0.283297	NA	TRUE	reported	252041	0.00984948	1e-300	33966	SMOC1	TRUE	reported	2	TRUE
SMOC1_Q9H4F8_OID21461_v1_Oncology	TKR-indep	rs227419	C	T	C	T	-0.180335	0.0136599	0.575179	0.5758	FALSE	FALSE	FALSE	14	69992653	0.0067359	0.0425684	NA	TRUE	reported	252041	0.00716817	1.16145e-139	33966	SMOC1	TRUE	reported	2	TRUE
SMOC2_Q9H3U7_OID20730_v1_Inflammation	AllOA-indep	rs11757441	T	C	T	C	-0.292882	0.00165438	0.308138	0.308138	FALSE	FALSE	FALSE	6	168402536	0.00264751	0.53205	NA	TRUE	reported	826690	0.00758012	1e-300	33848	SMOC2	TRUE	reported	2	TRUE
SMOC2_Q9H3U7_OID20730_v1_Inflammation	AllOA-indep	rs62423399	A	C	A	C	-0.236664	-0.00104042	0.221822	0.221822	FALSE	FALSE	FALSE	6	168623199	0.00311008	0.737977	NA	TRUE	reported	826690	0.00843888	4.66659e-173	33848	SMOC2	TRUE	reported	2	TRUE
SMOC2_Q9H3U7_OID20730_v1_Inflammation	Early_AllOA-indep	rs11757441	T	C	T	C	-0.292882	0.00125528	0.308138	0.308138	FALSE	FALSE	FALSE	6	168402536	0.0118548	0.915671	NA	TRUE	reported	48287	0.00758012	1e-300	33848	SMOC2	TRUE	reported	2	TRUE
SMOC2_Q9H3U7_OID20730_v1_Inflammation	Early_AllOA-indep	rs62423399	A	C	A	C	-0.236664	-0.00805929	0.221822	0.221822	FALSE	FALSE	FALSE	6	168623199	0.0135766	0.55277	NA	TRUE	reported	48287	0.00843888	4.66659e-173	33848	SMOC2	TRUE	reported	2	TRUE
SMOC2_Q9H3U7_OID20730_v1_Inflammation	FingerOA-indep	rs11757441	T	C	T	C	-0.292882	0.00984182	0.308138	0.308138	FALSE	FALSE	FALSE	6	168402536	0.0106038	0.353333	NA	TRUE	reported	266618	0.00758012	1e-300	33848	SMOC2	TRUE	reported	2	TRUE
SMOC2_Q9H3U7_OID20730_v1_Inflammation	FingerOA-indep	rs62423399	A	C	A	C	-0.236664	-0.000189694	0.221822	0.221822	FALSE	FALSE	FALSE	6	168609008	0.0100052	0.984873	NA	TRUE	reported	266618	0.00843888	4.66659e-173	33848	SMOC2	TRUE	reported	2	TRUE
SMOC2_Q9H3U7_OID20730_v1_Inflammation	HandOA-indep	rs11757441	T	C	T	C	-0.292882	0.0105841	0.308138	0.308138	FALSE	FALSE	FALSE	6	168402536	0.00732528	0.148494	NA	TRUE	reported	303782	0.00758012	1e-300	33848	SMOC2	TRUE	reported	2	TRUE
SMOC2_Q9H3U7_OID20730_v1_Inflammation	HandOA-indep	rs62423399	A	C	A	C	-0.236664	-0.00737218	0.221822	0.221822	FALSE	FALSE	FALSE	6	168623199	0.00807739	0.361404	NA	TRUE	reported	303782	0.00843888	4.66659e-173	33848	SMOC2	TRUE	reported	2	TRUE
SMOC2_Q9H3U7_OID20730_v1_Inflammation	HipOA-indep	rs11757441	T	C	T	C	-0.292882	0.00221133	0.308138	0.308138	FALSE	FALSE	FALSE	6	168402536	0.00546826	0.685923	NA	TRUE	reported	353388	0.00758012	1e-300	33848	SMOC2	TRUE	reported	2	TRUE
SMOC2_Q9H3U7_OID20730_v1_Inflammation	HipOA-indep	rs62423399	A	C	A	C	-0.236664	-0.00729255	0.221822	0.221822	FALSE	FALSE	FALSE	6	168623199	0.00610264	0.232094	NA	TRUE	reported	353388	0.00843888	4.66659e-173	33848	SMOC2	TRUE	reported	2	TRUE
SMOC2_Q9H3U7_OID20730_v1_Inflammation	KneeHipOA-indep	rs11757441	T	C	T	C	-0.292882	0.00306937	0.308138	0.308138	FALSE	FALSE	FALSE	6	168402536	0.00359933	0.393791	NA	TRUE	reported	490345	0.00758012	1e-300	33848	SMOC2	TRUE	reported	2	TRUE
SMOC2_Q9H3U7_OID20730_v1_Inflammation	KneeHipOA-indep	rs62423399	A	C	A	C	-0.236664	-0.00177002	0.221822	0.221822	FALSE	FALSE	FALSE	6	168623199	0.00408448	0.664758	NA	TRUE	reported	490345	0.00843888	4.66659e-173	33848	SMOC2	TRUE	reported	2	TRUE
SMOC2_Q9H3U7_OID20730_v1_Inflammation	KneeOA-indep	rs11757441	T	C	T	C	-0.292882	0.00440287	0.308138	0.308138	FALSE	FALSE	FALSE	6	168402536	0.00420547	0.295127	NA	TRUE	reported	396054	0.00758012	1e-300	33848	SMOC2	TRUE	reported	2	TRUE
SMOC2_Q9H3U7_OID20730_v1_Inflammation	KneeOA-indep	rs62423399	A	C	A	C	-0.236664	0.000325269	0.221822	0.221822	FALSE	FALSE	FALSE	6	168623199	0.00471646	0.945018	NA	TRUE	reported	396054	0.00843888	4.66659e-173	33848	SMOC2	TRUE	reported	2	TRUE
SMOC2_Q9H3U7_OID20730_v1_Inflammation	SpineOA-indep	rs11757441	T	C	T	C	-0.292882	0.0102001	0.308138	0.308138	FALSE	FALSE	FALSE	6	168402536	0.00600354	0.0893162	NA	TRUE	reported	333950	0.00758012	1e-300	33848	SMOC2	TRUE	reported	2	TRUE
SMOC2_Q9H3U7_OID20730_v1_Inflammation	SpineOA-indep	rs62423399	A	C	A	C	-0.236664	-0.00121795	0.221822	0.221822	FALSE	FALSE	FALSE	6	168623199	0.00681488	0.858159	NA	TRUE	reported	333950	0.00843888	4.66659e-173	33848	SMOC2	TRUE	reported	2	TRUE
SMOC2_Q9H3U7_OID20730_v1_Inflammation	THR-indep	rs11757441	T	C	T	C	-0.292882	-0.00362391	0.308138	0.308138	FALSE	FALSE	FALSE	6	168402536	0.00653085	0.57897	NA	TRUE	reported	319037	0.00758012	1e-300	33848	SMOC2	TRUE	reported	2	TRUE
SMOC2_Q9H3U7_OID20730_v1_Inflammation	THR-indep	rs62423399	A	C	A	C	-0.236664	-0.0124891	0.221822	0.221822	FALSE	FALSE	FALSE	6	168623199	0.00738185	0.0906711	NA	TRUE	reported	319037	0.00843888	4.66659e-173	33848	SMOC2	TRUE	reported	2	TRUE
SMOC2_Q9H3U7_OID20730_v1_Inflammation	ThumbOA-indep	rs11757441	T	C	T	C	-0.292882	0.0163011	0.308138	0.308138	FALSE	FALSE	FALSE	6	168402536	0.00994421	0.10116	NA	TRUE	reported	247455	0.00758012	1e-300	33848	SMOC2	TRUE	reported	2	TRUE
SMOC2_Q9H3U7_OID20730_v1_Inflammation	ThumbOA-indep	rs62423399	A	C	A	C	-0.236664	0.00641524	0.221822	0.221822	FALSE	FALSE	FALSE	6	168623199	0.0109329	0.557349	NA	TRUE	reported	247455	0.00843888	4.66659e-173	33848	SMOC2	TRUE	reported	2	TRUE
SMOC2_Q9H3U7_OID20730_v1_Inflammation	TJR-indep	rs11757441	T	C	T	C	-0.292882	-0.0018557	0.308138	0.308138	FALSE	FALSE	FALSE	6	168402536	0.0051208	0.717065	NA	TRUE	reported	368576	0.00758012	1e-300	33848	SMOC2	TRUE	reported	2	TRUE
SMOC2_Q9H3U7_OID20730_v1_Inflammation	TJR-indep	rs62423399	A	C	A	C	-0.236664	-0.00132256	0.221822	0.221822	FALSE	FALSE	FALSE	6	168623199	0.00562271	0.81404	NA	TRUE	reported	368576	0.00843888	4.66659e-173	33848	SMOC2	TRUE	reported	2	TRUE
SMOC2_Q9H3U7_OID20730_v1_Inflammation	TKR-indep	rs11757441	T	C	T	C	-0.292882	-0.000175547	0.308138	0.308138	FALSE	FALSE	FALSE	6	168402536	0.00710422	0.980286	NA	TRUE	reported	252041	0.00758012	1e-300	33848	SMOC2	TRUE	reported	2	TRUE
SMOC2_Q9H3U7_OID20730_v1_Inflammation	TKR-indep	rs62423399	A	C	A	C	-0.236664	0.00280827	0.221822	0.221822	FALSE	FALSE	FALSE	6	168623199	0.00807448	0.727994	NA	TRUE	reported	252041	0.00843888	4.66659e-173	33848	SMOC2	TRUE	reported	2	TRUE
SNAP29_O95721_OID21506_v1_Oncology	AllOA-indep	rs5759874	G	A	G	A	-0.129764	-0.00743901	0.0860274	0.0860274	FALSE	FALSE	FALSE	22	20664985	0.00447959	0.0967846	NA	TRUE	reported	826690	0.0136533	2.01465e-21	33822	SNAP29	TRUE	reported	2	TRUE
SNAP29_O95721_OID21506_v1_Oncology	Early_AllOA-indep	rs5759874	G	A	G	A	-0.129764	-0.0043739	0.0860274	0.0860274	FALSE	FALSE	FALSE	22	20664985	0.0196778	0.824099	NA	TRUE	reported	48287	0.0136533	2.01465e-21	33822	SNAP29	TRUE	reported	2	TRUE
SNAP29_O95721_OID21506_v1_Oncology	FingerOA-indep	rs5759874	G	A	G	A	-0.129764	-0.0341779	0.0860274	0.0860274	FALSE	FALSE	FALSE	22	20664985	0.016166	0.0344992	NA	TRUE	reported	266618	0.0136533	2.01465e-21	33822	SNAP29	TRUE	reported	2	TRUE
SNAP29_O95721_OID21506_v1_Oncology	HandOA-indep	rs5759874	G	A	G	A	-0.129764	-0.0257085	0.0860274	0.0860274	FALSE	FALSE	FALSE	22	20664985	0.0115891	0.0265318	NA	TRUE	reported	303782	0.0136533	2.01465e-21	33822	SNAP29	TRUE	reported	2	TRUE
SNAP29_O95721_OID21506_v1_Oncology	HipOA-indep	rs5759874	G	A	G	A	-0.129764	-0.00540493	0.0860274	0.0860274	FALSE	FALSE	FALSE	22	20664985	0.00890442	0.543855	NA	TRUE	reported	353388	0.0136533	2.01465e-21	33822	SNAP29	TRUE	reported	2	TRUE
SNAP29_O95721_OID21506_v1_Oncology	KneeHipOA-indep	rs5759874	G	A	G	A	-0.129764	-0.00035228	0.0860274	0.0860274	FALSE	FALSE	FALSE	22	20664985	0.0060523	0.953585	NA	TRUE	reported	490345	0.0136533	2.01465e-21	33822	SNAP29	TRUE	reported	2	TRUE
SNAP29_O95721_OID21506_v1_Oncology	KneeOA-indep	rs5759874	G	A	G	A	-0.129764	0.00608103	0.0860274	0.0860274	FALSE	FALSE	FALSE	22	20664985	0.00705434	0.388673	NA	TRUE	reported	396054	0.0136533	2.01465e-21	33822	SNAP29	TRUE	reported	2	TRUE
SNAP29_O95721_OID21506_v1_Oncology	SpineOA-indep	rs5759874	G	A	G	A	-0.129764	0.0161226	0.0860274	0.0860274	FALSE	FALSE	FALSE	22	20664985	0.00988929	0.103036	NA	TRUE	reported	333950	0.0136533	2.01465e-21	33822	SNAP29	TRUE	reported	2	TRUE
SNAP29_O95721_OID21506_v1_Oncology	THR-indep	rs5759874	G	A	G	A	-0.129764	-0.0132043	0.0860274	0.0860274	FALSE	FALSE	FALSE	22	20664985	0.0108287	0.222699	NA	TRUE	reported	319037	0.0136533	2.01465e-21	33822	SNAP29	TRUE	reported	2	TRUE
SNAP29_O95721_OID21506_v1_Oncology	ThumbOA-indep	rs5759874	G	A	G	A	-0.129764	-0.0252325	0.0860274	0.0860274	FALSE	FALSE	FALSE	22	20664985	0.0155154	0.103888	NA	TRUE	reported	247455	0.0136533	2.01465e-21	33822	SNAP29	TRUE	reported	2	TRUE
SNAP29_O95721_OID21506_v1_Oncology	TJR-indep	rs5759874	G	A	G	A	-0.129764	-0.00805802	0.0860274	0.0860274	FALSE	FALSE	FALSE	22	20664985	0.00848875	0.342489	NA	TRUE	reported	368576	0.0136533	2.01465e-21	33822	SNAP29	TRUE	reported	2	TRUE
SNAP29_O95721_OID21506_v1_Oncology	TKR-indep	rs5759874	G	A	G	A	-0.129764	-0.0146481	0.0860274	0.0860274	FALSE	FALSE	FALSE	22	20664985	0.0120122	0.22268	NA	TRUE	reported	252041	0.0136533	2.01465e-21	33822	SNAP29	TRUE	reported	2	TRUE
SNX18_Q96RF0_OID31476_v1_Oncology_II	AllOA-indep	rs2548611	C	T	C	T	-0.0964015	0.000335083	0.812345	0.8133	FALSE	FALSE	FALSE	5	54523065	0.0032211	0.917148	NA	TRUE	reported	826690	0.00965472	1.7746e-23	33796	SNX18	TRUE	reported	2	TRUE
SNX18_Q96RF0_OID31476_v1_Oncology_II	Early_AllOA-indep	rs2548611	C	T	C	T	-0.0964015	0.00465189	0.812345	0.8338	FALSE	FALSE	FALSE	5	54523065	0.0145909	0.749861	NA	TRUE	reported	48287	0.00965472	1.7746e-23	33796	SNX18	TRUE	reported	2	TRUE
SNX18_Q96RF0_OID31476_v1_Oncology_II	FingerOA-indep	rs2548611	C	T	C	T	-0.0964015	-0.015125	0.812345	0.8114	FALSE	FALSE	FALSE	5	54523065	0.012346	0.22054	NA	TRUE	reported	266618	0.00965472	1.7746e-23	33796	SNX18	TRUE	reported	2	TRUE
SNX18_Q96RF0_OID31476_v1_Oncology_II	HandOA-indep	rs2548611	C	T	C	T	-0.0964015	-0.0075811	0.812345	0.8105	FALSE	FALSE	FALSE	5	54523065	0.00855209	0.375369	NA	TRUE	reported	303782	0.00965472	1.7746e-23	33796	SNX18	TRUE	reported	2	TRUE
SNX18_Q96RF0_OID31476_v1_Oncology_II	HipOA-indep	rs2548611	C	T	C	T	-0.0964015	0.00646686	0.812345	0.816	FALSE	FALSE	FALSE	5	54523065	0.00638814	0.311384	NA	TRUE	reported	353388	0.00965472	1.7746e-23	33796	SNX18	TRUE	reported	2	TRUE
SNX18_Q96RF0_OID31476_v1_Oncology_II	KneeHipOA-indep	rs2548611	C	T	C	T	-0.0964015	0.00521205	0.812345	0.814	FALSE	FALSE	FALSE	5	54523065	0.00428576	0.223934	NA	TRUE	reported	490345	0.00965472	1.7746e-23	33796	SNX18	TRUE	reported	2	TRUE
SNX18_Q96RF0_OID31476_v1_Oncology_II	KneeOA-indep	rs2548611	C	T	C	T	-0.0964015	0.00366734	0.812345	0.8136	FALSE	FALSE	FALSE	5	54523065	0.00497308	0.460856	NA	TRUE	reported	396054	0.00965472	1.7746e-23	33796	SNX18	TRUE	reported	2	TRUE
SNX18_Q96RF0_OID31476_v1_Oncology_II	SpineOA-indep	rs2548611	C	T	C	T	-0.0964015	-0.000459716	0.812345	0.8176	FALSE	FALSE	FALSE	5	54523065	0.00854104	0.957075	NA	TRUE	reported	333950	0.00965472	1.7746e-23	33796	SNX18	TRUE	reported	2	TRUE
SNX18_Q96RF0_OID31476_v1_Oncology_II	THR-indep	rs2548611	C	T	C	T	-0.0964015	0.00219089	0.812345	0.8138	FALSE	FALSE	FALSE	5	54523065	0.00773437	0.776973	NA	TRUE	reported	319037	0.00965472	1.7746e-23	33796	SNX18	TRUE	reported	2	TRUE
SNX18_Q96RF0_OID31476_v1_Oncology_II	ThumbOA-indep	rs2548611	C	T	C	T	-0.0964015	-0.00321445	0.812345	0.8135	FALSE	FALSE	FALSE	5	54523065	0.0116642	0.782869	NA	TRUE	reported	247455	0.00965472	1.7746e-23	33796	SNX18	TRUE	reported	2	TRUE
SNX18_Q96RF0_OID31476_v1_Oncology_II	TJR-indep	rs2548611	C	T	C	T	-0.0964015	0.00467546	0.812345	0.812	FALSE	FALSE	FALSE	5	54523065	0.00598695	0.434837	NA	TRUE	reported	368576	0.00965472	1.7746e-23	33796	SNX18	TRUE	reported	2	TRUE
SNX18_Q96RF0_OID31476_v1_Oncology_II	TKR-indep	rs2548611	C	T	C	T	-0.0964015	-0.00181453	0.812345	0.812345	FALSE	FALSE	FALSE	5	54514449	0.00862481	0.833368	NA	TRUE	reported	252041	0.00965472	1.7746e-23	33796	SNX18	TRUE	reported	2	TRUE
SNX9_Q9Y5X1_OID20135_v1_Cardiometabolic	AllOA-indep	rs11753210	C	T	C	T	-0.0605134	0.00142103	0.251834	0.251834	FALSE	FALSE	FALSE	6	157929004	0.00295202	0.63025	NA	TRUE	reported	826690	0.00859128	1.8737e-12	33693	SNX9	TRUE	reported	2	TRUE
SNX9_Q9Y5X1_OID20135_v1_Cardiometabolic	Early_AllOA-indep	rs11753210	C	T	C	T	-0.0605134	-0.00624874	0.251834	0.251834	FALSE	FALSE	FALSE	6	157929004	0.0130404	0.631808	NA	TRUE	reported	48287	0.00859128	1.8737e-12	33693	SNX9	TRUE	reported	2	TRUE
SNX9_Q9Y5X1_OID20135_v1_Cardiometabolic	FingerOA-indep	rs11753210	C	T	C	T	-0.0605134	-0.0100712	0.251834	0.251834	FALSE	FALSE	FALSE	6	157929004	0.0114183	0.377766	NA	TRUE	reported	266618	0.00859128	1.8737e-12	33693	SNX9	TRUE	reported	2	TRUE
SNX9_Q9Y5X1_OID20135_v1_Cardiometabolic	HandOA-indep	rs11753210	C	T	C	T	-0.0605134	-0.0042216	0.251834	0.251834	FALSE	FALSE	FALSE	6	157929004	0.0082896	0.610566	NA	TRUE	reported	303782	0.00859128	1.8737e-12	33693	SNX9	TRUE	reported	2	TRUE
SNX9_Q9Y5X1_OID20135_v1_Cardiometabolic	HipOA-indep	rs11753210	C	T	C	T	-0.0605134	-0.00443903	0.251834	0.251834	FALSE	FALSE	FALSE	6	157929004	0.00596368	0.456668	NA	TRUE	reported	353388	0.00859128	1.8737e-12	33693	SNX9	TRUE	reported	2	TRUE
SNX9_Q9Y5X1_OID20135_v1_Cardiometabolic	KneeHipOA-indep	rs11753210	C	T	C	T	-0.0605134	0.000859587	0.251834	0.251834	FALSE	FALSE	FALSE	6	157929004	0.00405942	0.832301	NA	TRUE	reported	490345	0.00859128	1.8737e-12	33693	SNX9	TRUE	reported	2	TRUE
SNX9_Q9Y5X1_OID20135_v1_Cardiometabolic	KneeOA-indep	rs11753210	C	T	C	T	-0.0605134	0.0066928	0.251834	0.251834	FALSE	FALSE	FALSE	6	157929004	0.0047393	0.157893	NA	TRUE	reported	396054	0.00859128	1.8737e-12	33693	SNX9	TRUE	reported	2	TRUE
SNX9_Q9Y5X1_OID20135_v1_Cardiometabolic	SpineOA-indep	rs11753210	C	T	C	T	-0.0605134	-0.00803944	0.251834	0.251834	FALSE	FALSE	FALSE	6	157929004	0.00674274	0.233139	NA	TRUE	reported	333950	0.00859128	1.8737e-12	33693	SNX9	TRUE	reported	2	TRUE
SNX9_Q9Y5X1_OID20135_v1_Cardiometabolic	THR-indep	rs11753210	C	T	C	T	-0.0605134	-0.00149367	0.251834	0.251834	FALSE	FALSE	FALSE	6	157929004	0.00709697	0.833304	NA	TRUE	reported	319037	0.00859128	1.8737e-12	33693	SNX9	TRUE	reported	2	TRUE
SNX9_Q9Y5X1_OID20135_v1_Cardiometabolic	ThumbOA-indep	rs11753210	C	T	C	T	-0.0605134	0.00105449	0.251834	0.251834	FALSE	FALSE	FALSE	6	157929004	0.0109682	0.923409	NA	TRUE	reported	247455	0.00859128	1.8737e-12	33693	SNX9	TRUE	reported	2	TRUE
SNX9_Q9Y5X1_OID20135_v1_Cardiometabolic	TJR-indep	rs11753210	C	T	C	T	-0.0605134	0.00163653	0.251834	0.251834	FALSE	FALSE	FALSE	6	157929004	0.00550119	0.766095	NA	TRUE	reported	368576	0.00859128	1.8737e-12	33693	SNX9	TRUE	reported	2	TRUE
SNX9_Q9Y5X1_OID20135_v1_Cardiometabolic	TKR-indep	rs11753210	C	T	C	T	-0.0605134	0.00476166	0.251834	0.251834	FALSE	FALSE	FALSE	6	157929004	0.00781774	0.542469	NA	TRUE	reported	252041	0.00859128	1.8737e-12	33693	SNX9	TRUE	reported	2	TRUE
SOD1_P00441_OID20386_v1_Cardiometabolic	AllOA-indep	rs7282332	A	G	A	G	0.0978079	-0.00313371	0.103032	0.1217	FALSE	FALSE	FALSE	21	31753926	0.0040312	0.436943	NA	TRUE	reported	826690	0.0123158	1.9948e-15	32981	SOD1	TRUE	reported	2	TRUE
SOD1_P00441_OID20386_v1_Cardiometabolic	Early_AllOA-indep	rs7282332	A	G	A	G	0.0978079	-0.0148839	0.103032	0.1189	FALSE	FALSE	FALSE	21	31753926	0.0169788	0.380693	NA	TRUE	reported	48287	0.0123158	1.9948e-15	32981	SOD1	TRUE	reported	2	TRUE
SOD1_P00441_OID20386_v1_Cardiometabolic	FingerOA-indep	rs7282332	A	G	A	G	0.0978079	-0.000908636	0.103032	0.1204	FALSE	FALSE	FALSE	21	31753926	0.0151097	0.952047	NA	TRUE	reported	266618	0.0123158	1.9948e-15	32981	SOD1	TRUE	reported	2	TRUE
SOD1_P00441_OID20386_v1_Cardiometabolic	HandOA-indep	rs7282332	A	G	A	G	0.0978079	0.00450092	0.103032	0.1139	FALSE	FALSE	FALSE	21	31753926	0.0106693	0.673128	NA	TRUE	reported	303782	0.0123158	1.9948e-15	32981	SOD1	TRUE	reported	2	TRUE
SOD1_P00441_OID20386_v1_Cardiometabolic	HipOA-indep	rs7282332	A	G	A	G	0.0978079	-0.000574765	0.103032	0.1119	FALSE	FALSE	FALSE	21	31753926	0.00812694	0.943618	NA	TRUE	reported	353388	0.0123158	1.9948e-15	32981	SOD1	TRUE	reported	2	TRUE
SOD1_P00441_OID20386_v1_Cardiometabolic	KneeHipOA-indep	rs7282332	A	G	A	G	0.0978079	-0.0124592	0.103032	0.1216	FALSE	FALSE	FALSE	21	31753926	0.005398	0.0209926	NA	TRUE	reported	490345	0.0123158	1.9948e-15	32981	SOD1	TRUE	reported	2	TRUE
SOD1_P00441_OID20386_v1_Cardiometabolic	KneeOA-indep	rs7282332	A	G	A	G	0.0978079	-0.0185002	0.103032	0.1252	FALSE	FALSE	FALSE	21	31753926	0.00626994	0.00317139	NA	TRUE	reported	396054	0.0123158	1.9948e-15	32981	SOD1	TRUE	reported	2	TRUE
SOD1_P00441_OID20386_v1_Cardiometabolic	SpineOA-indep	rs7282332	A	G	A	G	0.0978079	-0.0223673	0.103032	0.1391	FALSE	FALSE	FALSE	21	31753926	0.00872806	0.0103867	NA	TRUE	reported	333950	0.0123158	1.9948e-15	32981	SOD1	TRUE	reported	2	TRUE
SOD1_P00441_OID20386_v1_Cardiometabolic	THR-indep	rs7282332	A	G	A	G	0.0978079	-0.00290464	0.103032	0.1124	FALSE	FALSE	FALSE	21	31753926	0.00970347	0.764681	NA	TRUE	reported	319037	0.0123158	1.9948e-15	32981	SOD1	TRUE	reported	2	TRUE
SOD1_P00441_OID20386_v1_Cardiometabolic	ThumbOA-indep	rs7282332	A	G	A	G	0.0978079	-0.00143554	0.103032	0.1194	FALSE	FALSE	FALSE	21	31753926	0.0143714	0.920433	NA	TRUE	reported	247455	0.0123158	1.9948e-15	32981	SOD1	TRUE	reported	2	TRUE
SOD1_P00441_OID20386_v1_Cardiometabolic	TJR-indep	rs7282332	A	G	A	G	0.0978079	-0.0103875	0.103032	0.1111	FALSE	FALSE	FALSE	21	31753926	0.00760433	0.171939	NA	TRUE	reported	368576	0.0123158	1.9948e-15	32981	SOD1	TRUE	reported	2	TRUE
SOD1_P00441_OID20386_v1_Cardiometabolic	TKR-indep	rs7282332	A	G	A	G	0.0978079	-0.0128251	0.103032	0.1101	FALSE	FALSE	FALSE	21	31753926	0.0108949	0.239126	NA	TRUE	reported	252041	0.0123158	1.9948e-15	32981	SOD1	TRUE	reported	2	TRUE
SOD3_P08294_OID30683_v1_Inflammation_II	AllOA-indep	rs2284659	G	T	G	T	-0.283727	-0.00156951	0.668926	0.6613	FALSE	FALSE	FALSE	4	24793175	0.00265033	0.553721	NA	TRUE	reported	826690	0.00735507	1e-300	33985	SOD3	TRUE	reported	2	TRUE
SOD3_P08294_OID30683_v1_Inflammation_II	Early_AllOA-indep	rs2284659	G	T	G	T	-0.283727	-0.0165743	0.668926	0.662	FALSE	FALSE	FALSE	4	24793175	0.0115234	0.150345	NA	TRUE	reported	48287	0.00735507	1e-300	33985	SOD3	TRUE	reported	2	TRUE
SOD3_P08294_OID30683_v1_Inflammation_II	FingerOA-indep	rs2284659	G	T	G	T	-0.283727	0.0132738	0.668926	0.6686	FALSE	FALSE	FALSE	4	24793175	0.010325	0.198583	NA	TRUE	reported	266618	0.00735507	1e-300	33985	SOD3	TRUE	reported	2	TRUE
SOD3_P08294_OID30683_v1_Inflammation_II	HandOA-indep	rs2284659	G	T	G	T	-0.283727	0.0064946	0.668926	0.6607	FALSE	FALSE	FALSE	4	24793175	0.00709275	0.359841	NA	TRUE	reported	303782	0.00735507	1e-300	33985	SOD3	TRUE	reported	2	TRUE
SOD3_P08294_OID30683_v1_Inflammation_II	HipOA-indep	rs2284659	G	T	G	T	-0.283727	-0.00535016	0.668926	0.6633	FALSE	FALSE	FALSE	4	24793175	0.00524645	0.307839	NA	TRUE	reported	353388	0.00735507	1e-300	33985	SOD3	TRUE	reported	2	TRUE
SOD3_P08294_OID30683_v1_Inflammation_II	KneeHipOA-indep	rs2284659	G	T	G	T	-0.283727	0.000835673	0.668926	0.6578	FALSE	FALSE	FALSE	4	24793175	0.00367336	0.820038	NA	TRUE	reported	490345	0.00735507	1e-300	33985	SOD3	TRUE	reported	2	TRUE
SOD3_P08294_OID30683_v1_Inflammation_II	KneeOA-indep	rs2284659	G	T	G	T	-0.283727	0.00307491	0.668926	0.6557	FALSE	FALSE	FALSE	4	24793175	0.00405337	0.448088	NA	TRUE	reported	396054	0.00735507	1e-300	33985	SOD3	TRUE	reported	2	TRUE
SOD3_P08294_OID30683_v1_Inflammation_II	SpineOA-indep	rs2284659	G	T	G	T	-0.283727	-0.00312765	0.668926	0.6537	FALSE	FALSE	FALSE	4	24793175	0.00582642	0.591402	NA	TRUE	reported	333950	0.00735507	1e-300	33985	SOD3	TRUE	reported	2	TRUE
SOD3_P08294_OID30683_v1_Inflammation_II	THR-indep	rs2284659	G	T	G	T	-0.283727	-0.0125212	0.668926	0.6658	FALSE	FALSE	FALSE	4	24793175	0.00637972	0.0496856	NA	TRUE	reported	319037	0.00735507	1e-300	33985	SOD3	TRUE	reported	2	TRUE
SOD3_P08294_OID30683_v1_Inflammation_II	ThumbOA-indep	rs2284659	G	T	G	T	-0.283727	0.0164657	0.668926	0.6674	FALSE	FALSE	FALSE	4	24793175	0.00974813	0.0911977	NA	TRUE	reported	247455	0.00735507	1e-300	33985	SOD3	TRUE	reported	2	TRUE
SOD3_P08294_OID30683_v1_Inflammation_II	TJR-indep	rs2284659	G	T	G	T	-0.283727	-0.0054937	0.668926	0.6653	FALSE	FALSE	FALSE	4	24793175	0.00494548	0.266632	NA	TRUE	reported	368576	0.00735507	1e-300	33985	SOD3	TRUE	reported	2	TRUE
SOD3_P08294_OID30683_v1_Inflammation_II	TKR-indep	rs2284659	G	T	G	T	-0.283727	0.00428432	0.668926	0.6648	FALSE	FALSE	FALSE	4	24793175	0.00709251	0.545802	NA	TRUE	reported	252041	0.00735507	1e-300	33985	SOD3	TRUE	reported	2	TRUE
SORBS1_Q9BX66_OID30978_v1_Neurology_II	AllOA-indep	rs12415527	T	C	T	C	0.0483296	0.00104524	0.398647	0.4045	FALSE	FALSE	FALSE	10	95411387	0.00259433	0.687026	NA	TRUE	reported	826690	0.00763766	2.48691e-10	33874	SORBS1	TRUE	reported	2	TRUE
SORBS1_Q9BX66_OID30978_v1_Neurology_II	Early_AllOA-indep	rs12415527	T	C	T	C	0.0483296	0.00467297	0.398647	0.3989	FALSE	FALSE	FALSE	10	95411387	0.0111237	0.674418	NA	TRUE	reported	48287	0.00763766	2.48691e-10	33874	SORBS1	TRUE	reported	2	TRUE
SORBS1_Q9BX66_OID30978_v1_Neurology_II	FingerOA-indep	rs12415527	T	C	T	C	0.0483296	-0.0111613	0.398647	0.4266	FALSE	FALSE	FALSE	10	95411387	0.00977569	0.253561	NA	TRUE	reported	266618	0.00763766	2.48691e-10	33874	SORBS1	TRUE	reported	2	TRUE
SORBS1_Q9BX66_OID30978_v1_Neurology_II	HandOA-indep	rs12415527	T	C	T	C	0.0483296	-0.00738015	0.398647	0.4155	FALSE	FALSE	FALSE	10	95411387	0.00683643	0.28035	NA	TRUE	reported	303782	0.00763766	2.48691e-10	33874	SORBS1	TRUE	reported	2	TRUE
SORBS1_Q9BX66_OID30978_v1_Neurology_II	HipOA-indep	rs12415527	T	C	T	C	0.0483296	0.00191763	0.398647	0.4044	FALSE	FALSE	FALSE	10	95411387	0.00499592	0.701098	NA	TRUE	reported	353388	0.00763766	2.48691e-10	33874	SORBS1	TRUE	reported	2	TRUE
SORBS1_Q9BX66_OID30978_v1_Neurology_II	KneeHipOA-indep	rs12415527	T	C	T	C	0.0483296	0.00247001	0.398647	0.405	FALSE	FALSE	FALSE	10	95411387	0.00337094	0.46372	NA	TRUE	reported	490345	0.00763766	2.48691e-10	33874	SORBS1	TRUE	reported	2	TRUE
SORBS1_Q9BX66_OID30978_v1_Neurology_II	KneeOA-indep	rs12415527	T	C	T	C	0.0483296	0.00227619	0.398647	0.4049	FALSE	FALSE	FALSE	10	95411387	0.00394974	0.56442	NA	TRUE	reported	396054	0.00763766	2.48691e-10	33874	SORBS1	TRUE	reported	2	TRUE
SORBS1_Q9BX66_OID30978_v1_Neurology_II	SpineOA-indep	rs12415527	T	C	T	C	0.0483296	-0.00323271	0.398647	0.4017	FALSE	FALSE	FALSE	10	95411387	0.00558697	0.562849	NA	TRUE	reported	333950	0.00763766	2.48691e-10	33874	SORBS1	TRUE	reported	2	TRUE
SORBS1_Q9BX66_OID30978_v1_Neurology_II	THR-indep	rs12415527	T	C	T	C	0.0483296	0.00937903	0.398647	0.4061	FALSE	FALSE	FALSE	10	95411387	0.00612359	0.125616	NA	TRUE	reported	319037	0.00763766	2.48691e-10	33874	SORBS1	TRUE	reported	2	TRUE
SORBS1_Q9BX66_OID30978_v1_Neurology_II	ThumbOA-indep	rs12415527	T	C	T	C	0.0483296	-0.00514599	0.398647	0.4214	FALSE	FALSE	FALSE	10	95411387	0.00924498	0.577784	NA	TRUE	reported	247455	0.00763766	2.48691e-10	33874	SORBS1	TRUE	reported	2	TRUE
SORBS1_Q9BX66_OID30978_v1_Neurology_II	TJR-indep	rs12415527	T	C	T	C	0.0483296	0.00222623	0.398647	0.4064	FALSE	FALSE	FALSE	10	95411387	0.00470098	0.635808	NA	TRUE	reported	368576	0.00763766	2.48691e-10	33874	SORBS1	TRUE	reported	2	TRUE
SORBS1_Q9BX66_OID30978_v1_Neurology_II	TKR-indep	rs12415527	T	C	T	C	0.0483296	0.00536434	0.398647	0.4068	FALSE	FALSE	FALSE	10	95411387	0.00674153	0.426197	NA	TRUE	reported	252041	0.00763766	2.48691e-10	33874	SORBS1	TRUE	reported	2	TRUE
SORCS2_Q96PQ0_OID21262_v1_Oncology	AllOA-indep	rs13126193	C	G	C	G	0.0738996	0.00191936	0.163712	0.1695	FALSE	TRUE	FALSE	4	7341364	0.00339383	0.571704	NA	TRUE	reported	826690	0.00999557	1.43318e-13	32907	SORCS2	TRUE	reported	2	TRUE
SORCS2_Q96PQ0_OID21262_v1_Oncology	AllOA-indep	rs35831689	A	T	A	T	-0.311434	0.00116465	0.385985	0.385985	FALSE	TRUE	FALSE	4	7210012	0.00258446	0.652253	NA	TRUE	reported	826690	0.00752805	1e-300	32907	SORCS2	TRUE	reported	2	TRUE
SORCS2_Q96PQ0_OID21262_v1_Oncology	AllOA-indep	rs6845859	A	T	A	T	0.152273	0.00140407	0.887482	0.8788	FALSE	TRUE	FALSE	4	7318128	0.00392212	0.720352	NA	TRUE	reported	826690	0.0116756	7.0583e-39	32907	SORCS2	TRUE	reported	2	TRUE
SORCS2_Q96PQ0_OID21262_v1_Oncology	Early_AllOA-indep	rs13126193	C	G	C	G	0.0738996	0.00935625	0.163712	0.1766	FALSE	TRUE	FALSE	4	7341364	0.0143938	0.515681	NA	TRUE	reported	48287	0.00999557	1.43318e-13	32907	SORCS2	TRUE	reported	2	TRUE
SORCS2_Q96PQ0_OID21262_v1_Oncology	Early_AllOA-indep	rs35831689	A	T	A	T	-0.311434	-0.00163107	0.385985	0.385985	FALSE	TRUE	FALSE	4	7210012	0.0112736	0.884963	NA	TRUE	reported	48287	0.00752805	1e-300	32907	SORCS2	TRUE	reported	2	TRUE
SORCS2_Q96PQ0_OID21262_v1_Oncology	Early_AllOA-indep	rs6845859	A	T	A	T	0.152273	0.000926428	0.887482	0.8802	FALSE	TRUE	FALSE	4	7318128	0.0166587	0.955651	NA	TRUE	reported	48287	0.0116756	7.0583e-39	32907	SORCS2	TRUE	reported	2	TRUE
SORCS2_Q96PQ0_OID21262_v1_Oncology	FingerOA-indep	rs13126193	C	G	C	G	0.0738996	0.00728347	0.163712	0.1562	FALSE	TRUE	FALSE	4	7341364	0.013395	0.586616	NA	TRUE	reported	266618	0.00999557	1.43318e-13	32907	SORCS2	TRUE	reported	2	TRUE
SORCS2_Q96PQ0_OID21262_v1_Oncology	FingerOA-indep	rs35831689	A	T	A	T	-0.311434	0.00767635	0.385985	0.385985	FALSE	TRUE	FALSE	4	7210012	0.0104374	0.462058	NA	TRUE	reported	266618	0.00752805	1e-300	32907	SORCS2	TRUE	reported	2	TRUE
SORCS2_Q96PQ0_OID21262_v1_Oncology	FingerOA-indep	rs6845859	A	T	A	T	0.152273	0.0136068	0.887482	0.8863	FALSE	TRUE	FALSE	4	7318128	0.0153036	0.373936	NA	TRUE	reported	266618	0.0116756	7.0583e-39	32907	SORCS2	TRUE	reported	2	TRUE
SORCS2_Q96PQ0_OID21262_v1_Oncology	HandOA-indep	rs13126193	C	G	C	G	0.0738996	0.0137429	0.163712	0.161	FALSE	TRUE	FALSE	4	7341364	0.00916223	0.133627	NA	TRUE	reported	303782	0.00999557	1.43318e-13	32907	SORCS2	TRUE	reported	2	TRUE
SORCS2_Q96PQ0_OID21262_v1_Oncology	HandOA-indep	rs35831689	A	T	A	T	-0.311434	0.00721727	0.385985	0.385985	FALSE	TRUE	FALSE	4	7210012	0.00709463	0.309017	NA	TRUE	reported	303782	0.00752805	1e-300	32907	SORCS2	TRUE	reported	2	TRUE
SORCS2_Q96PQ0_OID21262_v1_Oncology	HandOA-indep	rs6845859	A	T	A	T	0.152273	-0.00438175	0.887482	0.8855	FALSE	TRUE	FALSE	4	7318128	0.010546	0.677785	NA	TRUE	reported	303782	0.0116756	7.0583e-39	32907	SORCS2	TRUE	reported	2	TRUE
SORCS2_Q96PQ0_OID21262_v1_Oncology	HipOA-indep	rs13126193	C	G	C	G	0.0738996	0.00609249	0.163712	0.1663	FALSE	TRUE	FALSE	4	7341364	0.00673588	0.365739	NA	TRUE	reported	353388	0.00999557	1.43318e-13	32907	SORCS2	TRUE	reported	2	TRUE
SORCS2_Q96PQ0_OID21262_v1_Oncology	HipOA-indep	rs35831689	A	T	A	T	-0.311434	-0.000166137	0.385985	0.385985	FALSE	TRUE	FALSE	4	7210012	0.00419668	0.968422	NA	TRUE	reported	353388	0.00752805	1e-300	32907	SORCS2	TRUE	reported	2	TRUE
SORCS2_Q96PQ0_OID21262_v1_Oncology	HipOA-indep	rs6845859	A	T	A	T	0.152273	0.00508171	0.887482	0.8851	FALSE	TRUE	FALSE	4	7318128	0.00787306	0.518632	NA	TRUE	reported	353388	0.0116756	7.0583e-39	32907	SORCS2	TRUE	reported	2	TRUE
SORCS2_Q96PQ0_OID21262_v1_Oncology	KneeHipOA-indep	rs13126193	C	G	C	G	0.0738996	0.00505252	0.163712	0.1711	FALSE	TRUE	FALSE	4	7341364	0.00449861	0.261383	NA	TRUE	reported	490345	0.00999557	1.43318e-13	32907	SORCS2	TRUE	reported	2	TRUE
