## Supplementary Tables for "Disentangling osteoarthritis-specific genetic effects from obesity to identify novel therapeutic targets" (part 10 of 22)

### Sheet: ST6_ukbppp_harmonized (continued)
Supplementary Table 6. Mendelian randomization harmonization results between the UKB-PPP (European) cohort with non-BMI-mediated osteoarthritis outcomes
SORCS2_Q96PQ0_OID21262_v1_Oncology	KneeHipOA-indep	rs35831689	A	T	A	T	-0.311434	0.00261925	0.385985	0.385985	FALSE	TRUE	FALSE	4	7210012	0.00349611	0.453742	NA	TRUE	reported	490345	0.00752805	1e-300	32907	SORCS2	TRUE	reported	2	TRUE
SORCS2_Q96PQ0_OID21262_v1_Oncology	KneeHipOA-indep	rs6845859	A	T	A	T	0.152273	-0.000513386	0.887482	0.8766	FALSE	TRUE	FALSE	4	7318128	0.00522074	0.921666	NA	TRUE	reported	490345	0.0116756	7.0583e-39	32907	SORCS2	TRUE	reported	2	TRUE
SORCS2_Q96PQ0_OID21262_v1_Oncology	KneeOA-indep	rs13126193	C	G	C	G	0.0738996	0.00653086	0.163712	0.1741	FALSE	TRUE	FALSE	4	7341364	0.0051906	0.208316	NA	TRUE	reported	396054	0.00999557	1.43318e-13	32907	SORCS2	TRUE	reported	2	TRUE
SORCS2_Q96PQ0_OID21262_v1_Oncology	KneeOA-indep	rs35831689	A	T	A	T	-0.311434	0.00470496	0.385985	0.385985	FALSE	TRUE	FALSE	4	7210012	0.00405229	0.245617	NA	TRUE	reported	396054	0.00752805	1e-300	32907	SORCS2	TRUE	reported	2	TRUE
SORCS2_Q96PQ0_OID21262_v1_Oncology	KneeOA-indep	rs6845859	A	T	A	T	0.152273	0.00232239	0.887482	0.873	FALSE	TRUE	FALSE	4	7318128	0.00597659	0.697586	NA	TRUE	reported	396054	0.0116756	7.0583e-39	32907	SORCS2	TRUE	reported	2	TRUE
SORCS2_Q96PQ0_OID21262_v1_Oncology	SpineOA-indep	rs13126193	C	G	C	G	0.0738996	0.0130709	0.163712	0.1811	FALSE	TRUE	FALSE	4	7341364	0.00732026	0.0741685	NA	TRUE	reported	333950	0.00999557	1.43318e-13	32907	SORCS2	TRUE	reported	2	TRUE
SORCS2_Q96PQ0_OID21262_v1_Oncology	SpineOA-indep	rs35831689	A	T	A	T	-0.311434	0.00204193	0.385985	0.385985	FALSE	TRUE	FALSE	4	7210012	0.00581727	0.72558	NA	TRUE	reported	333950	0.00752805	1e-300	32907	SORCS2	TRUE	reported	2	TRUE
SORCS2_Q96PQ0_OID21262_v1_Oncology	SpineOA-indep	rs6845859	A	T	A	T	0.152273	-0.0104539	0.887482	0.8663	FALSE	TRUE	FALSE	4	7318128	0.0085535	0.22164	NA	TRUE	reported	333950	0.0116756	7.0583e-39	32907	SORCS2	TRUE	reported	2	TRUE
SORCS2_Q96PQ0_OID21262_v1_Oncology	THR-indep	rs13126193	C	G	C	G	0.0738996	0.00909227	0.163712	0.1626	FALSE	TRUE	FALSE	4	7341364	0.00822863	0.269179	NA	TRUE	reported	319037	0.00999557	1.43318e-13	32907	SORCS2	TRUE	reported	2	TRUE
SORCS2_Q96PQ0_OID21262_v1_Oncology	THR-indep	rs35831689	A	T	A	T	-0.311434	0.000926945	0.385985	0.385985	FALSE	TRUE	FALSE	4	7210012	0.00633886	0.883738	NA	TRUE	reported	319037	0.00752805	1e-300	32907	SORCS2	TRUE	reported	2	TRUE
SORCS2_Q96PQ0_OID21262_v1_Oncology	THR-indep	rs6845859	A	T	A	T	0.152273	0.00469478	0.887482	0.8875	FALSE	TRUE	FALSE	4	7318128	0.00967541	0.627515	NA	TRUE	reported	319037	0.0116756	7.0583e-39	32907	SORCS2	TRUE	reported	2	TRUE
SORCS2_Q96PQ0_OID21262_v1_Oncology	ThumbOA-indep	rs13126193	C	G	C	G	0.0738996	0.0105886	0.163712	0.158	FALSE	TRUE	FALSE	4	7341364	0.0126359	0.402044	NA	TRUE	reported	247455	0.00999557	1.43318e-13	32907	SORCS2	TRUE	reported	2	TRUE
SORCS2_Q96PQ0_OID21262_v1_Oncology	ThumbOA-indep	rs35831689	A	T	A	T	-0.311434	-0.00744319	0.385985	0.385985	FALSE	TRUE	FALSE	4	7210012	0.00985039	0.449875	NA	TRUE	reported	247455	0.00752805	1e-300	32907	SORCS2	TRUE	reported	2	TRUE
SORCS2_Q96PQ0_OID21262_v1_Oncology	ThumbOA-indep	rs6845859	A	T	A	T	0.152273	0.00131055	0.887482	0.8866	FALSE	TRUE	FALSE	4	7318128	0.0146497	0.928717	NA	TRUE	reported	247455	0.0116756	7.0583e-39	32907	SORCS2	TRUE	reported	2	TRUE
SORCS2_Q96PQ0_OID21262_v1_Oncology	TJR-indep	rs13126193	C	G	C	G	0.0738996	0.010404	0.163712	0.1639	FALSE	TRUE	FALSE	4	7341364	0.00636254	0.102007	NA	TRUE	reported	368576	0.00999557	1.43318e-13	32907	SORCS2	TRUE	reported	2	TRUE
SORCS2_Q96PQ0_OID21262_v1_Oncology	TJR-indep	rs35831689	A	T	A	T	-0.311434	0.00263617	0.385985	0.385985	FALSE	TRUE	FALSE	4	7210012	0.00483884	0.585896	NA	TRUE	reported	368576	0.00752805	1e-300	32907	SORCS2	TRUE	reported	2	TRUE
SORCS2_Q96PQ0_OID21262_v1_Oncology	TJR-indep	rs6845859	A	T	A	T	0.152273	0.00441489	0.887482	0.887	FALSE	TRUE	FALSE	4	7318128	0.00748931	0.555532	NA	TRUE	reported	368576	0.0116756	7.0583e-39	32907	SORCS2	TRUE	reported	2	TRUE
SORCS2_Q96PQ0_OID21262_v1_Oncology	TKR-indep	rs13126193	C	G	C	G	0.0738996	0.0232745	0.163712	0.1633	FALSE	TRUE	FALSE	4	7341364	0.00904154	0.010048	NA	TRUE	reported	252041	0.00999557	1.43318e-13	32907	SORCS2	TRUE	reported	2	TRUE
SORCS2_Q96PQ0_OID21262_v1_Oncology	TKR-indep	rs35831689	A	T	A	T	-0.311434	0.0020061	0.385985	0.385985	FALSE	TRUE	FALSE	4	7210012	0.00690102	0.771284	NA	TRUE	reported	252041	0.00752805	1e-300	32907	SORCS2	TRUE	reported	2	TRUE
SORCS2_Q96PQ0_OID21262_v1_Oncology	TKR-indep	rs6845859	A	T	A	T	0.152273	-0.000437243	0.887482	0.8866	FALSE	TRUE	FALSE	4	7318128	0.0107444	0.967539	NA	TRUE	reported	252041	0.0116756	7.0583e-39	32907	SORCS2	TRUE	reported	2	TRUE
SORT1_Q99523_OID20213_v1_Cardiometabolic	AllOA-indep	rs7528419	G	A	G	A	0.120288	0.00712119	0.221988	0.221	FALSE	FALSE	FALSE	1	109274570	0.00299254	0.0173291	NA	TRUE	reported	826690	0.00892661	2.18726e-41	33628	SORT1	TRUE	reported	2	TRUE
SORT1_Q99523_OID20213_v1_Cardiometabolic	Early_AllOA-indep	rs7528419	G	A	G	A	0.120288	0.00611327	0.221988	0.2292	FALSE	FALSE	FALSE	1	109274570	0.0129248	0.636221	NA	TRUE	reported	48287	0.00892661	2.18726e-41	33628	SORT1	TRUE	reported	2	TRUE
SORT1_Q99523_OID20213_v1_Cardiometabolic	FingerOA-indep	rs7528419	G	A	G	A	0.120288	-0.0132352	0.221988	0.2178	FALSE	FALSE	FALSE	1	109274570	0.0117426	0.259699	NA	TRUE	reported	266618	0.00892661	2.18726e-41	33628	SORT1	TRUE	reported	2	TRUE
SORT1_Q99523_OID20213_v1_Cardiometabolic	HandOA-indep	rs7528419	G	A	G	A	0.120288	-0.0133726	0.221988	0.2173	FALSE	FALSE	FALSE	1	109274570	0.00813587	0.100247	NA	TRUE	reported	303782	0.00892661	2.18726e-41	33628	SORT1	TRUE	reported	2	TRUE
SORT1_Q99523_OID20213_v1_Cardiometabolic	HipOA-indep	rs7528419	G	A	G	A	0.120288	0.0213096	0.221988	0.2223	FALSE	FALSE	FALSE	1	109274570	0.00594699	0.000339323	NA	TRUE	reported	353388	0.00892661	2.18726e-41	33628	SORT1	TRUE	reported	2	TRUE
SORT1_Q99523_OID20213_v1_Cardiometabolic	KneeHipOA-indep	rs7528419	G	A	G	A	0.120288	0.00832227	0.221988	0.2207	FALSE	FALSE	FALSE	1	109274570	0.00400454	0.0376898	NA	TRUE	reported	490345	0.00892661	2.18726e-41	33628	SORT1	TRUE	reported	2	TRUE
SORT1_Q99523_OID20213_v1_Cardiometabolic	KneeOA-indep	rs7528419	G	A	G	A	0.120288	0.00264515	0.221988	0.2204	FALSE	FALSE	FALSE	1	109274570	0.00463112	0.567886	NA	TRUE	reported	396054	0.00892661	2.18726e-41	33628	SORT1	TRUE	reported	2	TRUE
SORT1_Q99523_OID20213_v1_Cardiometabolic	SpineOA-indep	rs7528419	G	A	G	A	0.120288	0.00622653	0.221988	0.2205	FALSE	FALSE	FALSE	1	109274570	0.00668126	0.351368	NA	TRUE	reported	333950	0.00892661	2.18726e-41	33628	SORT1	TRUE	reported	2	TRUE
SORT1_Q99523_OID20213_v1_Cardiometabolic	THR-indep	rs7528419	G	A	G	A	0.120288	0.0280016	0.221988	0.221	FALSE	FALSE	FALSE	1	109274570	0.00724644	0.000111461	NA	TRUE	reported	319037	0.00892661	2.18726e-41	33628	SORT1	TRUE	reported	2	TRUE
SORT1_Q99523_OID20213_v1_Cardiometabolic	ThumbOA-indep	rs7528419	G	A	G	A	0.120288	-0.00394677	0.221988	0.2195	FALSE	FALSE	FALSE	1	109274570	0.0110905	0.721939	NA	TRUE	reported	247455	0.00892661	2.18726e-41	33628	SORT1	TRUE	reported	2	TRUE
SORT1_Q99523_OID20213_v1_Cardiometabolic	TJR-indep	rs7528419	G	A	G	A	0.120288	0.0140037	0.221988	0.2209	FALSE	FALSE	FALSE	1	109274570	0.00562536	0.0127964	NA	TRUE	reported	368576	0.00892661	2.18726e-41	33628	SORT1	TRUE	reported	2	TRUE
SORT1_Q99523_OID20213_v1_Cardiometabolic	TKR-indep	rs7528419	G	A	G	A	0.120288	0.00281258	0.221988	0.2194	FALSE	FALSE	FALSE	1	109274570	0.00804499	0.726634	NA	TRUE	reported	252041	0.00892661	2.18726e-41	33628	SORT1	TRUE	reported	2	TRUE
SOST_Q9BQB4_OID20204_v1_Cardiometabolic	AllOA-indep	rs1513671	C	G	C	G	-0.0611441	0.00250798	0.639132	0.639132	FALSE	TRUE	FALSE	17	43736640	0.00257652	0.330357	NA	TRUE	reported	826690	0.00720457	2.12324e-17	33628	SOST	TRUE	reported	2	TRUE
SOST_Q9BQB4_OID20204_v1_Cardiometabolic	Early_AllOA-indep	rs1513671	C	G	C	G	-0.0611441	-0.00139409	0.639132	0.639132	FALSE	TRUE	FALSE	17	43736640	0.0112609	0.901474	NA	TRUE	reported	48287	0.00720457	2.12324e-17	33628	SOST	TRUE	reported	2	TRUE
SOST_Q9BQB4_OID20204_v1_Cardiometabolic	FingerOA-indep	rs1513671	C	G	C	G	-0.0611441	-0.00110724	0.639132	0.639132	FALSE	TRUE	FALSE	17	43736640	0.0101577	0.913199	NA	TRUE	reported	266618	0.00720457	2.12324e-17	33628	SOST	TRUE	reported	2	TRUE
SOST_Q9BQB4_OID20204_v1_Cardiometabolic	HandOA-indep	rs1513671	C	G	C	G	-0.0611441	-0.00542091	0.639132	0.639132	FALSE	TRUE	FALSE	17	43736640	0.00696577	0.436439	NA	TRUE	reported	303782	0.00720457	2.12324e-17	33628	SOST	TRUE	reported	2	TRUE
SOST_Q9BQB4_OID20204_v1_Cardiometabolic	HipOA-indep	rs1513671	C	G	C	G	-0.0611441	0.00996123	0.639132	0.639132	FALSE	TRUE	FALSE	17	43736640	0.00516772	0.0539066	NA	TRUE	reported	353388	0.00720457	2.12324e-17	33628	SOST	TRUE	reported	2	TRUE
SOST_Q9BQB4_OID20204_v1_Cardiometabolic	KneeHipOA-indep	rs1513671	C	G	C	G	-0.0611441	0.00456344	0.639132	0.639132	FALSE	TRUE	FALSE	17	43736640	0.00340615	0.180323	NA	TRUE	reported	490345	0.00720457	2.12324e-17	33628	SOST	TRUE	reported	2	TRUE
SOST_Q9BQB4_OID20204_v1_Cardiometabolic	KneeOA-indep	rs1513671	C	G	C	G	-0.0611441	0.00292258	0.639132	0.639132	FALSE	TRUE	FALSE	17	43736640	0.00401258	0.466397	NA	TRUE	reported	396054	0.00720457	2.12324e-17	33628	SOST	TRUE	reported	2	TRUE
SOST_Q9BQB4_OID20204_v1_Cardiometabolic	SpineOA-indep	rs1513671	C	G	C	G	-0.0611441	-0.00484631	0.639132	0.639132	FALSE	TRUE	FALSE	17	43736640	0.00574667	0.399047	NA	TRUE	reported	333950	0.00720457	2.12324e-17	33628	SOST	TRUE	reported	2	TRUE
SOST_Q9BQB4_OID20204_v1_Cardiometabolic	THR-indep	rs1513671	C	G	C	G	-0.0611441	0.00453469	0.639132	0.639132	FALSE	TRUE	FALSE	17	43736640	0.00625213	0.468266	NA	TRUE	reported	319037	0.00720457	2.12324e-17	33628	SOST	TRUE	reported	2	TRUE
SOST_Q9BQB4_OID20204_v1_Cardiometabolic	ThumbOA-indep	rs1513671	C	G	C	G	-0.0611441	-0.00452074	0.639132	0.639132	FALSE	TRUE	FALSE	17	43736640	0.00948345	0.633577	NA	TRUE	reported	247455	0.00720457	2.12324e-17	33628	SOST	TRUE	reported	2	TRUE
SOST_Q9BQB4_OID20204_v1_Cardiometabolic	TJR-indep	rs1513671	C	G	C	G	-0.0611441	0.00543754	0.639132	0.639132	FALSE	TRUE	FALSE	17	43736640	0.00484802	0.262032	NA	TRUE	reported	368576	0.00720457	2.12324e-17	33628	SOST	TRUE	reported	2	TRUE
SOST_Q9BQB4_OID20204_v1_Cardiometabolic	TKR-indep	rs1513671	C	G	C	G	-0.0611441	0.00689298	0.639132	0.639132	FALSE	TRUE	FALSE	17	43736640	0.00693555	0.32029	NA	TRUE	reported	252041	0.00720457	2.12324e-17	33628	SOST	TRUE	reported	2	TRUE
SPAG1_Q07617_OID30979_v1_Neurology_II	AllOA-indep	rs12545059	T	A	T	A	0.312533	0.00216814	0.398248	0.3862	FALSE	TRUE	FALSE	8	99987347	0.00267234	0.417177	NA	TRUE	reported	826690	0.00787164	1e-300	33874	SPAG1	TRUE	reported	2	TRUE
SPAG1_Q07617_OID30979_v1_Neurology_II	AllOA-indep	rs6468712	A	G	A	G	0.425492	-0.00116407	0.269254	0.275	FALSE	FALSE	FALSE	8	100341925	0.00273164	0.670003	NA	TRUE	reported	826690	0.00859098	1e-300	33874	SPAG1	TRUE	reported	2	TRUE
SPAG1_Q07617_OID30979_v1_Neurology_II	AllOA-indep	rs7826305	G	A	G	A	-0.06735	-0.00333627	0.599457	0.6043	FALSE	FALSE	FALSE	8	100494077	0.00259549	0.198649	NA	TRUE	reported	826690	0.00772161	2.72647e-18	33874	SPAG1	TRUE	reported	2	TRUE
SPAG1_Q07617_OID30979_v1_Neurology_II	Early_AllOA-indep	rs12545059	T	A	T	A	0.312533	-0.023469	0.398248	0.3496	FALSE	TRUE	FALSE	8	99987347	0.011607	0.0431792	NA	TRUE	reported	48287	0.00787164	1e-300	33874	SPAG1	TRUE	reported	2	TRUE
SPAG1_Q07617_OID30979_v1_Neurology_II	Early_AllOA-indep	rs6468712	A	G	A	G	0.425492	0.00102872	0.269254	0.2838	FALSE	FALSE	FALSE	8	100341925	0.0118224	0.93066	NA	TRUE	reported	48287	0.00859098	1e-300	33874	SPAG1	TRUE	reported	2	TRUE
SPAG1_Q07617_OID30979_v1_Neurology_II	Early_AllOA-indep	rs7826305	G	A	G	A	-0.06735	-0.00792316	0.599457	0.6281	FALSE	FALSE	FALSE	8	100494077	0.011599	0.494551	NA	TRUE	reported	48287	0.00772161	2.72647e-18	33874	SPAG1	TRUE	reported	2	TRUE
SPAG1_Q07617_OID30979_v1_Neurology_II	FingerOA-indep	rs12545059	T	A	T	A	0.312533	0.00806613	0.398248	0.3861	FALSE	TRUE	FALSE	8	99987347	0.0100257	0.421081	NA	TRUE	reported	266618	0.00787164	1e-300	33874	SPAG1	TRUE	reported	2	TRUE
SPAG1_Q07617_OID30979_v1_Neurology_II	FingerOA-indep	rs6468712	A	G	A	G	0.425492	0.000675459	0.269254	0.251	FALSE	FALSE	FALSE	8	100341925	0.0112141	0.95197	NA	TRUE	reported	266618	0.00859098	1e-300	33874	SPAG1	TRUE	reported	2	TRUE
SPAG1_Q07617_OID30979_v1_Neurology_II	FingerOA-indep	rs7826305	G	A	G	A	-0.06735	-0.00397568	0.599457	0.6021	FALSE	FALSE	FALSE	8	100494077	0.00997203	0.690127	NA	TRUE	reported	266618	0.00772161	2.72647e-18	33874	SPAG1	TRUE	reported	2	TRUE
SPAG1_Q07617_OID30979_v1_Neurology_II	HandOA-indep	rs12545059	T	A	T	A	0.312533	0.0065487	0.398248	0.3838	FALSE	TRUE	FALSE	8	99987347	0.00732128	0.371068	NA	TRUE	reported	303782	0.00787164	1e-300	33874	SPAG1	TRUE	reported	2	TRUE
SPAG1_Q07617_OID30979_v1_Neurology_II	HandOA-indep	rs6468712	A	G	A	G	0.425492	-0.00231143	0.269254	0.266	FALSE	FALSE	FALSE	8	100341925	0.00756707	0.760016	NA	TRUE	reported	303782	0.00859098	1e-300	33874	SPAG1	TRUE	reported	2	TRUE
SPAG1_Q07617_OID30979_v1_Neurology_II	HandOA-indep	rs7826305	G	A	G	A	-0.06735	-0.00904595	0.599457	0.6051	FALSE	FALSE	FALSE	8	100494077	0.00689994	0.189851	NA	TRUE	reported	303782	0.00772161	2.72647e-18	33874	SPAG1	TRUE	reported	2	TRUE
SPAG1_Q07617_OID30979_v1_Neurology_II	HipOA-indep	rs12545059	T	A	T	A	0.312533	0.00712311	0.398248	0.3791	FALSE	TRUE	FALSE	8	99987347	0.00531524	0.180203	NA	TRUE	reported	353388	0.00787164	1e-300	33874	SPAG1	TRUE	reported	2	TRUE
SPAG1_Q07617_OID30979_v1_Neurology_II	HipOA-indep	rs6468712	A	G	A	G	0.425492	-0.0074021	0.269254	0.2738	FALSE	FALSE	FALSE	8	100341925	0.00556	0.183086	NA	TRUE	reported	353388	0.00859098	1e-300	33874	SPAG1	TRUE	reported	2	TRUE
SPAG1_Q07617_OID30979_v1_Neurology_II	HipOA-indep	rs7826305	G	A	G	A	-0.06735	-0.00354913	0.599457	0.6101	FALSE	FALSE	FALSE	8	100494077	0.00527638	0.501174	NA	TRUE	reported	353388	0.00772161	2.72647e-18	33874	SPAG1	TRUE	reported	2	TRUE
SPAG1_Q07617_OID30979_v1_Neurology_II	KneeHipOA-indep	rs12545059	T	A	T	A	0.312533	0.00370842	0.398248	0.382	FALSE	TRUE	FALSE	8	99987347	0.00360729	0.303934	NA	TRUE	reported	490345	0.00787164	1e-300	33874	SPAG1	TRUE	reported	2	TRUE
SPAG1_Q07617_OID30979_v1_Neurology_II	KneeHipOA-indep	rs6468712	A	G	A	G	0.425492	-0.000457523	0.269254	0.2774	FALSE	FALSE	FALSE	8	100341925	0.00364232	0.900038	NA	TRUE	reported	490345	0.00859098	1e-300	33874	SPAG1	TRUE	reported	2	TRUE
SPAG1_Q07617_OID30979_v1_Neurology_II	KneeHipOA-indep	rs7826305	G	A	G	A	-0.06735	-0.0029612	0.599457	0.6065	FALSE	FALSE	FALSE	8	100494077	0.00350928	0.398769	NA	TRUE	reported	490345	0.00772161	2.72647e-18	33874	SPAG1	TRUE	reported	2	TRUE
SPAG1_Q07617_OID30979_v1_Neurology_II	KneeOA-indep	rs12545059	T	A	T	A	0.312533	0.0001355	0.398248	0.3795	FALSE	TRUE	FALSE	8	99987347	0.00425562	0.974599	NA	TRUE	reported	396054	0.00787164	1e-300	33874	SPAG1	TRUE	reported	2	TRUE
SPAG1_Q07617_OID30979_v1_Neurology_II	KneeOA-indep	rs6468712	A	G	A	G	0.425492	0.000450628	0.269254	0.2807	FALSE	FALSE	FALSE	8	100341925	0.00419466	0.914449	NA	TRUE	reported	396054	0.00859098	1e-300	33874	SPAG1	TRUE	reported	2	TRUE
SPAG1_Q07617_OID30979_v1_Neurology_II	KneeOA-indep	rs7826305	G	A	G	A	-0.06735	-0.00269037	0.599457	0.6077	FALSE	FALSE	FALSE	8	100494077	0.00405292	0.506812	NA	TRUE	reported	396054	0.00772161	2.72647e-18	33874	SPAG1	TRUE	reported	2	TRUE
SPAG1_Q07617_OID30979_v1_Neurology_II	SpineOA-indep	rs12545059	T	A	T	A	0.312533	-0.00183337	0.398248	0.3772	FALSE	TRUE	FALSE	8	99987347	0.00607954	0.762984	NA	TRUE	reported	333950	0.00787164	1e-300	33874	SPAG1	TRUE	reported	2	TRUE
SPAG1_Q07617_OID30979_v1_Neurology_II	SpineOA-indep	rs6468712	A	G	A	G	0.425492	-3.86075e-05	0.269254	0.2853	FALSE	FALSE	FALSE	8	100341925	0.00676762	0.995448	NA	TRUE	reported	333950	0.00859098	1e-300	33874	SPAG1	TRUE	reported	2	TRUE
SPAG1_Q07617_OID30979_v1_Neurology_II	SpineOA-indep	rs7826305	G	A	G	A	-0.06735	-0.00515139	0.599457	0.6061	FALSE	FALSE	FALSE	8	100494077	0.00576982	0.371956	NA	TRUE	reported	333950	0.00772161	2.72647e-18	33874	SPAG1	TRUE	reported	2	TRUE
SPAG1_Q07617_OID30979_v1_Neurology_II	THR-indep	rs12545059	T	A	T	A	0.312533	0.00509935	0.398248	0.3888	FALSE	TRUE	FALSE	8	99987347	0.00629017	0.417546	NA	TRUE	reported	319037	0.00787164	1e-300	33874	SPAG1	TRUE	reported	2	TRUE
SPAG1_Q07617_OID30979_v1_Neurology_II	THR-indep	rs6468712	A	G	A	G	0.425492	-0.0104125	0.269254	0.2663	FALSE	FALSE	FALSE	8	100341925	0.00684105	0.127993	NA	TRUE	reported	319037	0.00859098	1e-300	33874	SPAG1	TRUE	reported	2	TRUE
SPAG1_Q07617_OID30979_v1_Neurology_II	THR-indep	rs7826305	G	A	G	A	-0.06735	-0.00663264	0.599457	0.6039	FALSE	FALSE	FALSE	8	100494077	0.00643168	0.302426	NA	TRUE	reported	319037	0.00772161	2.72647e-18	33874	SPAG1	TRUE	reported	2	TRUE
SPAG1_Q07617_OID30979_v1_Neurology_II	ThumbOA-indep	rs12545059	T	A	T	A	0.312533	-0.00268761	0.398248	0.3861	FALSE	TRUE	FALSE	8	99987347	0.00948744	0.776962	NA	TRUE	reported	247455	0.00787164	1e-300	33874	SPAG1	TRUE	reported	2	TRUE
SPAG1_Q07617_OID30979_v1_Neurology_II	ThumbOA-indep	rs6468712	A	G	A	G	0.425492	0.0069233	0.269254	0.254	FALSE	FALSE	FALSE	8	100341925	0.0105351	0.511077	NA	TRUE	reported	247455	0.00859098	1e-300	33874	SPAG1	TRUE	reported	2	TRUE
SPAG1_Q07617_OID30979_v1_Neurology_II	ThumbOA-indep	rs7826305	G	A	G	A	-0.06735	-0.00117043	0.599457	0.6032	FALSE	FALSE	FALSE	8	100494077	0.00957972	0.902758	NA	TRUE	reported	247455	0.00772161	2.72647e-18	33874	SPAG1	TRUE	reported	2	TRUE
SPAG1_Q07617_OID30979_v1_Neurology_II	TJR-indep	rs12545059	T	A	T	A	0.312533	0.00497785	0.398248	0.3887	FALSE	TRUE	FALSE	8	99987347	0.00485587	0.305307	NA	TRUE	reported	368576	0.00787164	1e-300	33874	SPAG1	TRUE	reported	2	TRUE
SPAG1_Q07617_OID30979_v1_Neurology_II	TJR-indep	rs6468712	A	G	A	G	0.425492	-0.00500073	0.269254	0.2687	FALSE	FALSE	FALSE	8	100341925	0.00526888	0.342567	NA	TRUE	reported	368576	0.00859098	1e-300	33874	SPAG1	TRUE	reported	2	TRUE
SPAG1_Q07617_OID30979_v1_Neurology_II	TJR-indep	rs7826305	G	A	G	A	-0.06735	-0.00279041	0.599457	0.6049	FALSE	FALSE	FALSE	8	100494077	0.00494536	0.572586	NA	TRUE	reported	368576	0.00772161	2.72647e-18	33874	SPAG1	TRUE	reported	2	TRUE
SPAG1_Q07617_OID30979_v1_Neurology_II	TKR-indep	rs12545059	T	A	T	A	0.312533	-0.00179032	0.398248	0.3893	FALSE	TRUE	FALSE	8	99987347	0.00698826	0.797804	NA	TRUE	reported	252041	0.00787164	1e-300	33874	SPAG1	TRUE	reported	2	TRUE
SPAG1_Q07617_OID30979_v1_Neurology_II	TKR-indep	rs6468712	A	G	A	G	0.425492	-0.00252541	0.269254	0.2696	FALSE	FALSE	FALSE	8	100341925	0.00759975	0.739661	NA	TRUE	reported	252041	0.00859098	1e-300	33874	SPAG1	TRUE	reported	2	TRUE
SPAG1_Q07617_OID30979_v1_Neurology_II	TKR-indep	rs7826305	G	A	G	A	-0.06735	0.0037602	0.599457	0.6045	FALSE	FALSE	FALSE	8	100494077	0.00713037	0.597951	NA	TRUE	reported	252041	0.00772161	2.72647e-18	33874	SPAG1	TRUE	reported	2	TRUE
SPARC_P09486_OID21511_v1_Oncology	AllOA-indep	rs2881558	G	A	G	A	0.0635301	0.00183686	0.622949	0.622949	FALSE	FALSE	FALSE	5	151669127	0.0025524	0.471734	NA	TRUE	reported	826690	0.00785637	6.14328e-16	33822	SPARC	TRUE	reported	2	TRUE
SPARC_P09486_OID21511_v1_Oncology	Early_AllOA-indep	rs2881558	G	A	G	A	0.0635301	-0.00686849	0.622949	0.622949	FALSE	FALSE	FALSE	5	151669127	0.0112552	0.541697	NA	TRUE	reported	48287	0.00785637	6.14328e-16	33822	SPARC	TRUE	reported	2	TRUE
SPARC_P09486_OID21511_v1_Oncology	FingerOA-indep	rs2881558	G	A	G	A	0.0635301	0.00486559	0.622949	0.622949	FALSE	FALSE	FALSE	5	151669127	0.0100059	0.626774	NA	TRUE	reported	266618	0.00785637	6.14328e-16	33822	SPARC	TRUE	reported	2	TRUE
SPARC_P09486_OID21511_v1_Oncology	HandOA-indep	rs2881558	G	A	G	A	0.0635301	-0.000629531	0.622949	0.622949	FALSE	FALSE	FALSE	5	151669127	0.00689498	0.927252	NA	TRUE	reported	303782	0.00785637	6.14328e-16	33822	SPARC	TRUE	reported	2	TRUE
SPARC_P09486_OID21511_v1_Oncology	HipOA-indep	rs2881558	G	A	G	A	0.0635301	-0.00116454	0.622949	0.622949	FALSE	FALSE	FALSE	5	151669127	0.00523089	0.823825	NA	TRUE	reported	353388	0.00785637	6.14328e-16	33822	SPARC	TRUE	reported	2	TRUE
SPARC_P09486_OID21511_v1_Oncology	KneeHipOA-indep	rs2881558	G	A	G	A	0.0635301	0.000570079	0.622949	0.622949	FALSE	FALSE	FALSE	5	151669127	0.00396534	0.885686	NA	TRUE	reported	490345	0.00785637	6.14328e-16	33822	SPARC	TRUE	reported	2	TRUE
SPARC_P09486_OID21511_v1_Oncology	KneeOA-indep	rs2881558	G	A	G	A	0.0635301	0.00111598	0.622949	0.622949	FALSE	FALSE	FALSE	5	151669127	0.0038892	0.774157	NA	TRUE	reported	396054	0.00785637	6.14328e-16	33822	SPARC	TRUE	reported	2	TRUE
SPARC_P09486_OID21511_v1_Oncology	SpineOA-indep	rs2881558	G	A	G	A	0.0635301	0.0010812	0.622949	0.622949	FALSE	FALSE	FALSE	5	151669127	0.00559116	0.846664	NA	TRUE	reported	333950	0.00785637	6.14328e-16	33822	SPARC	TRUE	reported	2	TRUE
SPARC_P09486_OID21511_v1_Oncology	THR-indep	rs2881558	G	A	G	A	0.0635301	0.0029351	0.622949	0.622949	FALSE	FALSE	FALSE	5	151669127	0.00628959	0.640743	NA	TRUE	reported	319037	0.00785637	6.14328e-16	33822	SPARC	TRUE	reported	2	TRUE
SPARC_P09486_OID21511_v1_Oncology	ThumbOA-indep	rs2881558	G	A	G	A	0.0635301	0.00674434	0.622949	0.622949	FALSE	FALSE	FALSE	5	151669127	0.00945456	0.475634	NA	TRUE	reported	247455	0.00785637	6.14328e-16	33822	SPARC	TRUE	reported	2	TRUE
SPARC_P09486_OID21511_v1_Oncology	TJR-indep	rs2881558	G	A	G	A	0.0635301	-0.000367776	0.622949	0.622949	FALSE	FALSE	FALSE	5	151669127	0.00477205	0.938569	NA	TRUE	reported	368576	0.00785637	6.14328e-16	33822	SPARC	TRUE	reported	2	TRUE
SPARC_P09486_OID21511_v1_Oncology	TKR-indep	rs2881558	G	A	G	A	0.0635301	0.00254751	0.622949	0.622949	FALSE	FALSE	FALSE	5	151669127	0.00683215	0.709244	NA	TRUE	reported	252041	0.00785637	6.14328e-16	33822	SPARC	TRUE	reported	2	TRUE
SPINK1_P00995_OID21097_v1_Neurology	AllOA-indep	rs2082391	T	C	T	C	-0.388482	0.00373684	0.595748	0.595748	FALSE	FALSE	FALSE	5	147810545	0.00257155	0.146183	NA	TRUE	reported	826690	0.00766658	1e-300	33687	SPINK1	TRUE	reported	2	TRUE
SPINK1_P00995_OID21097_v1_Neurology	Early_AllOA-indep	rs2082391	T	C	T	C	-0.388482	0.00104076	0.595748	0.595748	FALSE	FALSE	FALSE	5	147810545	0.0114632	0.927659	NA	TRUE	reported	48287	0.00766658	1e-300	33687	SPINK1	TRUE	reported	2	TRUE
SPINK1_P00995_OID21097_v1_Neurology	FingerOA-indep	rs2082391	T	C	T	C	-0.388482	0.0162513	0.595748	0.595748	FALSE	FALSE	FALSE	5	147810545	0.00997571	0.103294	NA	TRUE	reported	266618	0.00766658	1e-300	33687	SPINK1	TRUE	reported	2	TRUE
SPINK1_P00995_OID21097_v1_Neurology	HandOA-indep	rs2082391	T	C	T	C	-0.388482	-0.00282114	0.595748	0.595748	FALSE	FALSE	FALSE	5	147810545	0.00719493	0.694983	NA	TRUE	reported	303782	0.00766658	1e-300	33687	SPINK1	TRUE	reported	2	TRUE
SPINK1_P00995_OID21097_v1_Neurology	HipOA-indep	rs2082391	T	C	T	C	-0.388482	-0.0011011	0.595748	0.595748	FALSE	FALSE	FALSE	5	147810545	0.00524231	0.833635	NA	TRUE	reported	353388	0.00766658	1e-300	33687	SPINK1	TRUE	reported	2	TRUE
SPINK1_P00995_OID21097_v1_Neurology	KneeHipOA-indep	rs2082391	T	C	T	C	-0.388482	0.00208618	0.595748	0.595748	FALSE	FALSE	FALSE	5	147810545	0.003403	0.53985	NA	TRUE	reported	490345	0.00766658	1e-300	33687	SPINK1	TRUE	reported	2	TRUE
SPINK1_P00995_OID21097_v1_Neurology	KneeOA-indep	rs2082391	T	C	T	C	-0.388482	0.00150572	0.595748	0.595748	FALSE	FALSE	FALSE	5	147810545	0.00405816	0.71061	NA	TRUE	reported	396054	0.00766658	1e-300	33687	SPINK1	TRUE	reported	2	TRUE
SPINK1_P00995_OID21097_v1_Neurology	SpineOA-indep	rs2082391	T	C	T	C	-0.388482	-0.0026787	0.595748	0.595748	FALSE	FALSE	FALSE	5	147810545	0.00583717	0.646303	NA	TRUE	reported	333950	0.00766658	1e-300	33687	SPINK1	TRUE	reported	2	TRUE
SPINK1_P00995_OID21097_v1_Neurology	THR-indep	rs2082391	T	C	T	C	-0.388482	-0.00117467	0.595748	0.595748	FALSE	FALSE	FALSE	5	147810545	0.00614807	0.848476	NA	TRUE	reported	319037	0.00766658	1e-300	33687	SPINK1	TRUE	reported	2	TRUE
SPINK1_P00995_OID21097_v1_Neurology	ThumbOA-indep	rs2082391	T	C	T	C	-0.388482	-0.000648421	0.595748	0.595748	FALSE	FALSE	FALSE	5	147810545	0.00963505	0.946344	NA	TRUE	reported	247455	0.00766658	1e-300	33687	SPINK1	TRUE	reported	2	TRUE
SPINK1_P00995_OID21097_v1_Neurology	TJR-indep	rs2082391	T	C	T	C	-0.388482	0.000678718	0.595748	0.595748	FALSE	FALSE	FALSE	5	147810545	0.00504884	0.893062	NA	TRUE	reported	368576	0.00766658	1e-300	33687	SPINK1	TRUE	reported	2	TRUE
SPINK1_P00995_OID21097_v1_Neurology	TKR-indep	rs2082391	T	C	T	C	-0.388482	-0.00246478	0.595748	0.595748	FALSE	FALSE	FALSE	5	147810545	0.00683745	0.718487	NA	TRUE	reported	252041	0.00766658	1e-300	33687	SPINK1	TRUE	reported	2	TRUE
SPINK2_P20155_OID30627_v1_Inflammation_II	AllOA-indep	rs1809376	A	G	A	G	0.16984	-0.00487761	0.0742806	0.0742806	FALSE	FALSE	FALSE	4	56734386	0.0050784	0.336823	NA	TRUE	reported	826690	0.0130619	1.18059e-38	33187	SPINK2	TRUE	reported	2	TRUE
SPINK2_P20155_OID30627_v1_Inflammation_II	AllOA-indep	rs4864603	T	C	T	C	0.100259	-0.00214037	0.32965	0.32965	FALSE	FALSE	FALSE	4	56772185	0.00288868	0.458722	NA	TRUE	reported	826690	0.00735527	2.62361e-42	33187	SPINK2	TRUE	reported	2	TRUE
SPINK2_P20155_OID30627_v1_Inflammation_II	Early_AllOA-indep	rs1809376	A	G	A	G	0.16984	-0.00663716	0.0742806	0.0742806	FALSE	FALSE	FALSE	4	56734386	0.0210718	0.752777	NA	TRUE	reported	48287	0.0130619	1.18059e-38	33187	SPINK2	TRUE	reported	2	TRUE
SPINK2_P20155_OID30627_v1_Inflammation_II	Early_AllOA-indep	rs4864603	T	C	T	C	0.100259	-0.00737222	0.32965	0.32965	FALSE	FALSE	FALSE	4	56772185	0.0121058	0.542537	NA	TRUE	reported	48287	0.00735527	2.62361e-42	33187	SPINK2	TRUE	reported	2	TRUE
SPINK2_P20155_OID30627_v1_Inflammation_II	FingerOA-indep	rs1809376	A	G	A	G	0.16984	0.00854095	0.0742806	0.0742806	FALSE	FALSE	FALSE	4	56734386	0.0217497	0.694546	NA	TRUE	reported	266618	0.0130619	1.18059e-38	33187	SPINK2	TRUE	reported	2	TRUE
SPINK2_P20155_OID30627_v1_Inflammation_II	FingerOA-indep	rs4864603	T	C	T	C	0.100259	-0.0282653	0.32965	0.32965	FALSE	FALSE	FALSE	4	56772185	0.0105658	0.00746903	NA	TRUE	reported	266618	0.00735527	2.62361e-42	33187	SPINK2	TRUE	reported	2	TRUE
SPINK2_P20155_OID30627_v1_Inflammation_II	HandOA-indep	rs1809376	A	G	A	G	0.16984	0.00299296	0.0742806	0.0742806	FALSE	FALSE	FALSE	4	56734386	0.0144899	0.836358	NA	TRUE	reported	303782	0.0130619	1.18059e-38	33187	SPINK2	TRUE	reported	2	TRUE
SPINK2_P20155_OID30627_v1_Inflammation_II	HandOA-indep	rs4864603	T	C	T	C	0.100259	-0.0136781	0.32965	0.32965	FALSE	FALSE	FALSE	4	56772185	0.00848351	0.106893	NA	TRUE	reported	303782	0.00735527	2.62361e-42	33187	SPINK2	TRUE	reported	2	TRUE
SPINK2_P20155_OID30627_v1_Inflammation_II	HipOA-indep	rs1809376	A	G	A	G	0.16984	-0.0118574	0.0742806	0.0742806	FALSE	FALSE	FALSE	4	56734386	0.010228	0.246332	NA	TRUE	reported	353388	0.0130619	1.18059e-38	33187	SPINK2	TRUE	reported	2	TRUE
SPINK2_P20155_OID30627_v1_Inflammation_II	HipOA-indep	rs4864603	T	C	T	C	0.100259	0.000199581	0.32965	0.32965	FALSE	FALSE	FALSE	4	56774391	0.00629181	0.974695	NA	TRUE	reported	353388	0.00735527	2.62361e-42	33187	SPINK2	TRUE	reported	2	TRUE
SPINK2_P20155_OID30627_v1_Inflammation_II	KneeHipOA-indep	rs1809376	A	G	A	G	0.16984	-0.0152813	0.0742806	0.0742806	FALSE	FALSE	FALSE	4	56734386	0.00684231	0.0255258	NA	TRUE	reported	490345	0.0130619	1.18059e-38	33187	SPINK2	TRUE	reported	2	TRUE
SPINK2_P20155_OID30627_v1_Inflammation_II	KneeHipOA-indep	rs4864603	T	C	T	C	0.100259	0.0024447	0.32965	0.32965	FALSE	FALSE	FALSE	4	56772185	0.00399545	0.540623	NA	TRUE	reported	490345	0.00735527	2.62361e-42	33187	SPINK2	TRUE	reported	2	TRUE
SPINK2_P20155_OID30627_v1_Inflammation_II	KneeOA-indep	rs1809376	A	G	A	G	0.16984	-0.0154532	0.0742806	0.0742806	FALSE	FALSE	FALSE	4	56734386	0.00793114	0.0513639	NA	TRUE	reported	396054	0.0130619	1.18059e-38	33187	SPINK2	TRUE	reported	2	TRUE
SPINK2_P20155_OID30627_v1_Inflammation_II	KneeOA-indep	rs4864603	T	C	T	C	0.100259	0.00432911	0.32965	0.32965	FALSE	FALSE	FALSE	4	56772185	0.00480165	0.367276	NA	TRUE	reported	396054	0.00735527	2.62361e-42	33187	SPINK2	TRUE	reported	2	TRUE
SPINK2_P20155_OID30627_v1_Inflammation_II	SpineOA-indep	rs1809376	A	G	A	G	0.16984	0.00386924	0.0742806	0.0742806	FALSE	FALSE	FALSE	4	56734386	0.0110124	0.725324	NA	TRUE	reported	333950	0.0130619	1.18059e-38	33187	SPINK2	TRUE	reported	2	TRUE
SPINK2_P20155_OID30627_v1_Inflammation_II	SpineOA-indep	rs4864603	T	C	T	C	0.100259	0.00269134	0.32965	0.32965	FALSE	FALSE	FALSE	4	56772185	0.00667781	0.686928	NA	TRUE	reported	333950	0.00735527	2.62361e-42	33187	SPINK2	TRUE	reported	2	TRUE
SPINK2_P20155_OID30627_v1_Inflammation_II	THR-indep	rs1809376	A	G	A	G	0.16984	-0.00747528	0.0742806	0.0742806	FALSE	FALSE	FALSE	4	56734386	0.0126774	0.555423	NA	TRUE	reported	319037	0.0130619	1.18059e-38	33187	SPINK2	TRUE	reported	2	TRUE
SPINK2_P20155_OID30627_v1_Inflammation_II	THR-indep	rs4864603	T	C	T	C	0.100259	0.00595735	0.32965	0.32965	FALSE	FALSE	FALSE	4	56772185	0.0068601	0.385173	NA	TRUE	reported	319037	0.00735527	2.62361e-42	33187	SPINK2	TRUE	reported	2	TRUE
SPINK2_P20155_OID30627_v1_Inflammation_II	ThumbOA-indep	rs1809376	A	G	A	G	0.16984	0.0248323	0.0742806	0.0742806	FALSE	FALSE	FALSE	4	56734386	0.0199461	0.213141	NA	TRUE	reported	247455	0.0130619	1.18059e-38	33187	SPINK2	TRUE	reported	2	TRUE
SPINK2_P20155_OID30627_v1_Inflammation_II	ThumbOA-indep	rs4864603	T	C	T	C	0.100259	-0.016409	0.32965	0.32965	FALSE	FALSE	FALSE	4	56772185	0.0100957	0.104089	NA	TRUE	reported	247455	0.00735527	2.62361e-42	33187	SPINK2	TRUE	reported	2	TRUE
SPINK2_P20155_OID30627_v1_Inflammation_II	TJR-indep	rs1809376	A	G	A	G	0.16984	-0.0148197	0.0742806	0.0742806	FALSE	FALSE	FALSE	4	56734386	0.00974994	0.128517	NA	TRUE	reported	368576	0.0130619	1.18059e-38	33187	SPINK2	TRUE	reported	2	TRUE
SPINK2_P20155_OID30627_v1_Inflammation_II	TJR-indep	rs4864603	T	C	T	C	0.100259	0.00701541	0.32965	0.32965	FALSE	FALSE	FALSE	4	56772185	0.00531766	0.187081	NA	TRUE	reported	368576	0.00735527	2.62361e-42	33187	SPINK2	TRUE	reported	2	TRUE
SPINK2_P20155_OID30627_v1_Inflammation_II	TKR-indep	rs1809376	A	G	A	G	0.16984	-0.0398158	0.0742806	0.0742806	FALSE	FALSE	FALSE	4	56734386	0.013927	0.00425114	NA	TRUE	reported	252041	0.0130619	1.18059e-38	33187	SPINK2	TRUE	reported	2	TRUE
SPINK2_P20155_OID30627_v1_Inflammation_II	TKR-indep	rs4864603	T	C	T	C	0.100259	0.00890526	0.32965	0.32965	FALSE	FALSE	FALSE	4	56772185	0.00753718	0.2374	NA	TRUE	reported	252041	0.00735527	2.62361e-42	33187	SPINK2	TRUE	reported	2	TRUE
SPINK5_Q9NQ38_OID21148_v1_Neurology	AllOA-indep	rs13185274	A	G	A	G	-0.29827	-0.00202504	0.303131	0.303131	FALSE	FALSE	FALSE	5	148140852	0.00270002	0.453249	NA	TRUE	reported	826690	0.00804257	1e-300	33687	SPINK5	TRUE	reported	2	TRUE
SPINK5_Q9NQ38_OID21148_v1_Neurology	AllOA-indep	rs62379513	A	G	A	G	-0.0870454	-0.00269493	0.343031	0.343031	FALSE	FALSE	FALSE	5	147962111	0.00261766	0.303236	NA	TRUE	reported	826690	0.00785873	1.63531e-28	33687	SPINK5	TRUE	reported	2	TRUE
SPINK5_Q9NQ38_OID21148_v1_Neurology	AllOA-indep	rs7725816	T	A	T	A	-0.480601	0.00182579	0.106602	0.1207	FALSE	TRUE	FALSE	5	148094794	0.00392371	0.641701	NA	TRUE	reported	826690	0.0118853	1e-300	33687	SPINK5	TRUE	reported	2	TRUE
SPINK5_Q9NQ38_OID21148_v1_Neurology	Early_AllOA-indep	rs13185274	A	G	A	G	-0.29827	-0.00221636	0.303131	0.303131	FALSE	FALSE	FALSE	5	148140852	0.011608	0.848578	NA	TRUE	reported	48287	0.00804257	1e-300	33687	SPINK5	TRUE	reported	2	TRUE
SPINK5_Q9NQ38_OID21148_v1_Neurology	Early_AllOA-indep	rs62379513	A	G	A	G	-0.0870454	0.000274725	0.343031	0.343031	FALSE	FALSE	FALSE	5	147962111	0.011084	0.980226	NA	TRUE	reported	48287	0.00785873	1.63531e-28	33687	SPINK5	TRUE	reported	2	TRUE
SPINK5_Q9NQ38_OID21148_v1_Neurology	Early_AllOA-indep	rs7725816	T	A	T	A	-0.480601	0.00868946	0.106602	0.1229	FALSE	TRUE	FALSE	5	148094794	0.0167294	0.603472	NA	TRUE	reported	48287	0.0118853	1e-300	33687	SPINK5	TRUE	reported	2	TRUE
SPINK5_Q9NQ38_OID21148_v1_Neurology	FingerOA-indep	rs13185274	A	G	A	G	-0.29827	0.0127712	0.303131	0.303131	FALSE	FALSE	FALSE	5	148140852	0.010511	0.224353	NA	TRUE	reported	266618	0.00804257	1e-300	33687	SPINK5	TRUE	reported	2	TRUE
SPINK5_Q9NQ38_OID21148_v1_Neurology	FingerOA-indep	rs62379513	A	G	A	G	-0.0870454	0.0139344	0.343031	0.343031	FALSE	FALSE	FALSE	5	147962111	0.0101023	0.167796	NA	TRUE	reported	266618	0.00785873	1.63531e-28	33687	SPINK5	TRUE	reported	2	TRUE
SPINK5_Q9NQ38_OID21148_v1_Neurology	FingerOA-indep	rs7725816	T	A	T	A	-0.480601	0.0117248	0.106602	0.0961	FALSE	TRUE	FALSE	5	148094794	0.0165459	0.478559	NA	TRUE	reported	266618	0.0118853	1e-300	33687	SPINK5	TRUE	reported	2	TRUE
SPINK5_Q9NQ38_OID21148_v1_Neurology	HandOA-indep	rs13185274	A	G	A	G	-0.29827	0.00517554	0.303131	0.303131	FALSE	FALSE	FALSE	5	148140852	0.00729197	0.477854	NA	TRUE	reported	303782	0.00804257	1e-300	33687	SPINK5	TRUE	reported	2	TRUE
SPINK5_Q9NQ38_OID21148_v1_Neurology	HandOA-indep	rs62379513	A	G	A	G	-0.0870454	0.006567	0.343031	0.343031	FALSE	FALSE	FALSE	5	147962111	0.00697973	0.346773	NA	TRUE	reported	303782	0.00785873	1.63531e-28	33687	SPINK5	TRUE	reported	2	TRUE
SPINK5_Q9NQ38_OID21148_v1_Neurology	HandOA-indep	rs7725816	T	A	T	A	-0.480601	0.00371338	0.106602	0.1059	FALSE	TRUE	FALSE	5	148094794	0.0109863	0.735363	NA	TRUE	reported	303782	0.0118853	1e-300	33687	SPINK5	TRUE	reported	2	TRUE
SPINK5_Q9NQ38_OID21148_v1_Neurology	HipOA-indep	rs13185274	A	G	A	G	-0.29827	0.000787281	0.303131	0.303131	FALSE	FALSE	FALSE	5	148140852	0.00532752	0.882519	NA	TRUE	reported	353388	0.00804257	1e-300	33687	SPINK5	TRUE	reported	2	TRUE
SPINK5_Q9NQ38_OID21148_v1_Neurology	HipOA-indep	rs62379513	A	G	A	G	-0.0870454	0.00109707	0.343031	0.343031	FALSE	FALSE	FALSE	5	147962111	0.00524231	0.834235	NA	TRUE	reported	353388	0.00785873	1.63531e-28	33687	SPINK5	TRUE	reported	2	TRUE
SPINK5_Q9NQ38_OID21148_v1_Neurology	HipOA-indep	rs7725816	T	A	T	A	-0.480601	0.00851856	0.106602	0.1123	FALSE	TRUE	FALSE	5	148094794	0.00789087	0.280344	NA	TRUE	reported	353388	0.0118853	1e-300	33687	SPINK5	TRUE	reported	2	TRUE
SPINK5_Q9NQ38_OID21148_v1_Neurology	KneeHipOA-indep	rs13185274	A	G	A	G	-0.29827	-0.00138657	0.303131	0.303131	FALSE	FALSE	FALSE	5	148140852	0.00351981	0.693631	NA	TRUE	reported	490345	0.00804257	1e-300	33687	SPINK5	TRUE	reported	2	TRUE
SPINK5_Q9NQ38_OID21148_v1_Neurology	KneeHipOA-indep	rs62379513	A	G	A	G	-0.0870454	-0.00925973	0.343031	0.343031	FALSE	FALSE	FALSE	5	147962111	0.00349032	0.00797856	NA	TRUE	reported	490345	0.00785873	1.63531e-28	33687	SPINK5	TRUE	reported	2	TRUE
SPINK5_Q9NQ38_OID21148_v1_Neurology	KneeHipOA-indep	rs7725816	T	A	T	A	-0.480601	0.00924696	0.106602	0.1239	FALSE	TRUE	FALSE	5	148094794	0.00524035	0.0776358	NA	TRUE	reported	490345	0.0118853	1e-300	33687	SPINK5	TRUE	reported	2	TRUE
SPINK5_Q9NQ38_OID21148_v1_Neurology	KneeOA-indep	rs13185274	A	G	A	G	-0.29827	-0.00461901	0.303131	0.303131	FALSE	FALSE	FALSE	5	148140852	0.00415116	0.265835	NA	TRUE	reported	396054	0.00804257	1e-300	33687	SPINK5	TRUE	reported	2	TRUE
SPINK5_Q9NQ38_OID21148_v1_Neurology	KneeOA-indep	rs62379513	A	G	A	G	-0.0870454	-0.0122624	0.343031	0.343031	FALSE	FALSE	FALSE	5	147962111	0.00400549	0.002203	NA	TRUE	reported	396054	0.00785873	1.63531e-28	33687	SPINK5	TRUE	reported	2	TRUE
SPINK5_Q9NQ38_OID21148_v1_Neurology	KneeOA-indep	rs7725816	T	A	T	A	-0.480601	0.00910891	0.106602	0.1288	FALSE	TRUE	FALSE	5	148094794	0.00602867	0.130806	NA	TRUE	reported	396054	0.0118853	1e-300	33687	SPINK5	TRUE	reported	2	TRUE
SPINK5_Q9NQ38_OID21148_v1_Neurology	SpineOA-indep	rs13185274	A	G	A	G	-0.29827	-0.00469882	0.303131	0.303131	FALSE	FALSE	FALSE	5	148140852	0.00596087	0.430535	NA	TRUE	reported	333950	0.00804257	1e-300	33687	SPINK5	TRUE	reported	2	TRUE
SPINK5_Q9NQ38_OID21148_v1_Neurology	SpineOA-indep	rs62379513	A	G	A	G	-0.0870454	-0.00669733	0.343031	0.343031	FALSE	FALSE	FALSE	5	147962111	0.00578873	0.247289	NA	TRUE	reported	333950	0.00785873	1.63531e-28	33687	SPINK5	TRUE	reported	2	TRUE
SPINK5_Q9NQ38_OID21148_v1_Neurology	SpineOA-indep	rs7725816	T	A	T	A	-0.480601	-0.000645232	0.106602	0.1377	FALSE	TRUE	FALSE	5	148094794	0.0096145	0.946494	NA	TRUE	reported	333950	0.0118853	1e-300	33687	SPINK5	TRUE	reported	2	TRUE
SPINK5_Q9NQ38_OID21148_v1_Neurology	THR-indep	rs13185274	A	G	A	G	-0.29827	0.000370948	0.303131	0.303131	FALSE	FALSE	FALSE	5	148140852	0.00682836	0.956677	NA	TRUE	reported	319037	0.00804257	1e-300	33687	SPINK5	TRUE	reported	2	TRUE
SPINK5_Q9NQ38_OID21148_v1_Neurology	THR-indep	rs62379513	A	G	A	G	-0.0870454	0.00221881	0.343031	0.343031	FALSE	FALSE	FALSE	5	147962111	0.00633049	0.725967	NA	TRUE	reported	319037	0.00785873	1.63531e-28	33687	SPINK5	TRUE	reported	2	TRUE
SPINK5_Q9NQ38_OID21148_v1_Neurology	THR-indep	rs7725816	T	A	T	A	-0.480601	0.0212487	0.106602	0.1078	FALSE	TRUE	FALSE	5	148094794	0.00972969	0.028969	NA	TRUE	reported	319037	0.0118853	1e-300	33687	SPINK5	TRUE	reported	2	TRUE
SPINK5_Q9NQ38_OID21148_v1_Neurology	ThumbOA-indep	rs13185274	A	G	A	G	-0.29827	0.0109804	0.303131	0.303131	FALSE	FALSE	FALSE	5	148140852	0.00991299	0.268	NA	TRUE	reported	247455	0.00804257	1e-300	33687	SPINK5	TRUE	reported	2	TRUE
SPINK5_Q9NQ38_OID21148_v1_Neurology	ThumbOA-indep	rs62379513	A	G	A	G	-0.0870454	0.016658	0.343031	0.343031	FALSE	FALSE	FALSE	5	147962111	0.00952029	0.0801636	NA	TRUE	reported	247455	0.00785873	1.63531e-28	33687	SPINK5	TRUE	reported	2	TRUE
SPINK5_Q9NQ38_OID21148_v1_Neurology	ThumbOA-indep	rs7725816	T	A	T	A	-0.480601	0.0102526	0.106602	0.0996	FALSE	TRUE	FALSE	5	148094794	0.0153064	0.502972	NA	TRUE	reported	247455	0.0118853	1e-300	33687	SPINK5	TRUE	reported	2	TRUE
SPINK5_Q9NQ38_OID21148_v1_Neurology	TJR-indep	rs13185274	A	G	A	G	-0.29827	0.000361645	0.303131	0.303131	FALSE	FALSE	FALSE	5	148140852	0.00483638	0.940393	NA	TRUE	reported	368576	0.00804257	1e-300	33687	SPINK5	TRUE	reported	2	TRUE
SPINK5_Q9NQ38_OID21148_v1_Neurology	TJR-indep	rs62379513	A	G	A	G	-0.0870454	-0.00741078	0.343031	0.343031	FALSE	FALSE	FALSE	5	147962111	0.00488409	0.129183	NA	TRUE	reported	368576	0.00785873	1.63531e-28	33687	SPINK5	TRUE	reported	2	TRUE
SPINK5_Q9NQ38_OID21148_v1_Neurology	TJR-indep	rs7725816	T	A	T	A	-0.480601	0.0147956	0.106602	0.1103	FALSE	TRUE	FALSE	5	148094794	0.00749749	0.048449	NA	TRUE	reported	368576	0.0118853	1e-300	33687	SPINK5	TRUE	reported	2	TRUE
SPINK5_Q9NQ38_OID21148_v1_Neurology	TKR-indep	rs13185274	A	G	A	G	-0.29827	-0.00461764	0.303131	0.303131	FALSE	FALSE	FALSE	5	148140852	0.00714372	0.518026	NA	TRUE	reported	252041	0.00804257	1e-300	33687	SPINK5	TRUE	reported	2	TRUE
SPINK5_Q9NQ38_OID21148_v1_Neurology	TKR-indep	rs62379513	A	G	A	G	-0.0870454	-0.0202963	0.343031	0.343031	FALSE	FALSE	FALSE	5	147962111	0.00692477	0.00337907	NA	TRUE	reported	252041	0.00785873	1.63531e-28	33687	SPINK5	TRUE	reported	2	TRUE
SPINK5_Q9NQ38_OID21148_v1_Neurology	TKR-indep	rs7725816	T	A	T	A	-0.480601	0.0190834	0.106602	0.1103	FALSE	TRUE	FALSE	5	148094794	0.0106816	0.0740077	NA	TRUE	reported	252041	0.0118853	1e-300	33687	SPINK5	TRUE	reported	2	TRUE
SPINT1_O43278_OID21109_v1_Neurology	AllOA-indep	rs17658212	T	C	T	C	-0.675826	0.00363658	0.0598506	0.0577	FALSE	FALSE	FALSE	15	40853721	0.0055536	0.512587	NA	TRUE	reported	826690	0.0163359	1e-300	33559	SPINT1	TRUE	reported	2	TRUE
SPINT1_O43278_OID21109_v1_Neurology	Early_AllOA-indep	rs17658212	T	C	T	C	-0.675826	-0.0398473	0.0598506	0.0537	FALSE	FALSE	FALSE	15	40853721	0.0260031	0.125423	NA	TRUE	reported	48287	0.0163359	1e-300	33559	SPINT1	TRUE	reported	2	TRUE
SPINT1_O43278_OID21109_v1_Neurology	FingerOA-indep	rs17658212	T	C	T	C	-0.675826	-0.013255	0.0598506	0.0508	FALSE	FALSE	FALSE	15	40853721	0.0226284	0.558031	NA	TRUE	reported	266618	0.0163359	1e-300	33559	SPINT1	TRUE	reported	2	TRUE
SPINT1_O43278_OID21109_v1_Neurology	HandOA-indep	rs17658212	T	C	T	C	-0.675826	0.00198265	0.0598506	0.0553	FALSE	FALSE	FALSE	15	40853721	0.0151415	0.895821	NA	TRUE	reported	303782	0.0163359	1e-300	33559	SPINT1	TRUE	reported	2	TRUE
SPINT1_O43278_OID21109_v1_Neurology	HipOA-indep	rs17658212	T	C	T	C	-0.675826	-0.00467166	0.0598506	0.0569	FALSE	FALSE	FALSE	15	40853721	0.0112848	0.678889	NA	TRUE	reported	353388	0.0163359	1e-300	33559	SPINT1	TRUE	reported	2	TRUE
SPINT1_O43278_OID21109_v1_Neurology	KneeHipOA-indep	rs17658212	T	C	T	C	-0.675826	-0.00260498	0.0598506	0.0577	FALSE	FALSE	FALSE	15	40853721	0.00755771	0.730336	NA	TRUE	reported	490345	0.0163359	1e-300	33559	SPINT1	TRUE	reported	2	TRUE
SPINT1_O43278_OID21109_v1_Neurology	KneeOA-indep	rs17658212	T	C	T	C	-0.675826	-0.00449659	0.0598506	0.0577	FALSE	FALSE	FALSE	15	40853721	0.00879256	0.609065	NA	TRUE	reported	396054	0.0163359	1e-300	33559	SPINT1	TRUE	reported	2	TRUE
SPINT1_O43278_OID21109_v1_Neurology	SpineOA-indep	rs17658212	T	C	T	C	-0.675826	-0.0124767	0.0598506	0.0578	FALSE	FALSE	FALSE	15	40853721	0.0124904	0.317841	NA	TRUE	reported	333950	0.0163359	1e-300	33559	SPINT1	TRUE	reported	2	TRUE
SPINT1_O43278_OID21109_v1_Neurology	THR-indep	rs17658212	T	C	T	C	-0.675826	-0.00346968	0.0598506	0.0576	FALSE	FALSE	FALSE	15	40853721	0.0136938	0.799978	NA	TRUE	reported	319037	0.0163359	1e-300	33559	SPINT1	TRUE	reported	2	TRUE
SPINT1_O43278_OID21109_v1_Neurology	ThumbOA-indep	rs17658212	T	C	T	C	-0.675826	0.01292	0.0598506	0.0528	FALSE	FALSE	FALSE	15	40853721	0.0210209	0.5388	NA	TRUE	reported	247455	0.0163359	1e-300	33559	SPINT1	TRUE	reported	2	TRUE
SPINT1_O43278_OID21109_v1_Neurology	TJR-indep	rs17658212	T	C	T	C	-0.675826	-0.00452869	0.0598506	0.0575	FALSE	FALSE	FALSE	15	40853721	0.0106479	0.670609	NA	TRUE	reported	368576	0.0163359	1e-300	33559	SPINT1	TRUE	reported	2	TRUE
SPINT1_O43278_OID21109_v1_Neurology	TKR-indep	rs17658212	T	C	T	C	-0.675826	-0.0166255	0.0598506	0.0575	FALSE	FALSE	FALSE	15	40853721	0.0151345	0.271978	NA	TRUE	reported	252041	0.0163359	1e-300	33559	SPINT1	TRUE	reported	2	TRUE
SPOCK1_Q08629_OID20924_v1_Neurology	AllOA-indep	rs1229704	A	G	A	G	-0.100932	-0.00726931	0.0636295	0.0586	FALSE	FALSE	FALSE	5	137370019	0.00548393	0.184984	NA	TRUE	reported	826690	0.0151784	2.93562e-11	33436	SPOCK1	TRUE	reported	2	TRUE
SPOCK1_Q08629_OID20924_v1_Neurology	AllOA-indep	rs4835737	G	A	G	A	-0.131286	-0.00622413	0.365144	0.3624	FALSE	FALSE	FALSE	5	137559375	0.00258153	0.0159077	NA	TRUE	reported	826690	0.00764647	4.49262e-66	33436	SPOCK1	TRUE	reported	2	TRUE
SPOCK1_Q08629_OID20924_v1_Neurology	AllOA-indep	rs71589366	A	G	A	G	-0.251687	0.00135379	0.0214066	0.0214066	FALSE	FALSE	FALSE	5	137480162	0.00879161	0.87762	NA	TRUE	reported	826690	0.0256187	8.84708e-23	33436	SPOCK1	TRUE	reported	2	TRUE
SPOCK1_Q08629_OID20924_v1_Neurology	Early_AllOA-indep	rs1229704	A	G	A	G	-0.100932	-0.0063644	0.0636295	0.0495	FALSE	FALSE	FALSE	5	137370019	0.0263579	0.809198	NA	TRUE	reported	48287	0.0151784	2.93562e-11	33436	SPOCK1	TRUE	reported	2	TRUE
SPOCK1_Q08629_OID20924_v1_Neurology	Early_AllOA-indep	rs4835737	G	A	G	A	-0.131286	-0.0216304	0.365144	0.3414	FALSE	FALSE	FALSE	5	137559375	0.0114532	0.0589473	NA	TRUE	reported	48287	0.00764647	4.49262e-66	33436	SPOCK1	TRUE	reported	2	TRUE
SPOCK1_Q08629_OID20924_v1_Neurology	Early_AllOA-indep	rs71589366	A	G	A	G	-0.251687	-0.00480172	0.0214066	0.0214066	FALSE	FALSE	FALSE	5	137480162	0.0381115	0.899739	NA	TRUE	reported	48287	0.0256187	8.84708e-23	33436	SPOCK1	TRUE	reported	2	TRUE
SPOCK1_Q08629_OID20924_v1_Neurology	FingerOA-indep	rs1229704	A	G	A	G	-0.100932	-0.014459	0.0636295	0.0521	FALSE	FALSE	FALSE	5	137370019	0.022404	0.518684	NA	TRUE	reported	266618	0.0151784	2.93562e-11	33436	SPOCK1	TRUE	reported	2	TRUE
SPOCK1_Q08629_OID20924_v1_Neurology	FingerOA-indep	rs4835737	G	A	G	A	-0.131286	-0.00240001	0.365144	0.3579	FALSE	FALSE	FALSE	5	137559375	0.0100248	0.81079	NA	TRUE	reported	266618	0.00764647	4.49262e-66	33436	SPOCK1	TRUE	reported	2	TRUE
SPOCK1_Q08629_OID20924_v1_Neurology	FingerOA-indep	rs71589366	A	G	A	G	-0.251687	0.0361163	0.0214066	0.0214066	FALSE	FALSE	FALSE	5	137480162	0.0339818	0.287866	NA	TRUE	reported	266618	0.0256187	8.84708e-23	33436	SPOCK1	TRUE	reported	2	TRUE
SPOCK1_Q08629_OID20924_v1_Neurology	HandOA-indep	rs1229704	A	G	A	G	-0.100932	-0.00315205	0.0636295	0.0543	FALSE	FALSE	FALSE	5	137370019	0.0152985	0.836762	NA	TRUE	reported	303782	0.0151784	2.93562e-11	33436	SPOCK1	TRUE	reported	2	TRUE
SPOCK1_Q08629_OID20924_v1_Neurology	HandOA-indep	rs4835737	G	A	G	A	-0.131286	-0.000177985	0.365144	0.365144	FALSE	FALSE	FALSE	5	137558030	0.0074068	0.980829	NA	TRUE	reported	303782	0.00764647	4.49262e-66	33436	SPOCK1	TRUE	reported	2	TRUE
SPOCK1_Q08629_OID20924_v1_Neurology	HandOA-indep	rs71589366	A	G	A	G	-0.251687	0.0106302	0.0214066	0.0214066	FALSE	FALSE	FALSE	5	137480162	0.0230129	0.644137	NA	TRUE	reported	303782	0.0256187	8.84708e-23	33436	SPOCK1	TRUE	reported	2	TRUE
SPOCK1_Q08629_OID20924_v1_Neurology	HipOA-indep	rs1229704	A	G	A	G	-0.100932	-0.00912512	0.0636295	0.0572	FALSE	FALSE	FALSE	5	137370019	0.0110643	0.409523	NA	TRUE	reported	353388	0.0151784	2.93562e-11	33436	SPOCK1	TRUE	reported	2	TRUE
SPOCK1_Q08629_OID20924_v1_Neurology	HipOA-indep	rs4835737	G	A	G	A	-0.131286	-0.00466168	0.365144	0.3569	FALSE	FALSE	FALSE	5	137559375	0.00515484	0.36582	NA	TRUE	reported	353388	0.00764647	4.49262e-66	33436	SPOCK1	TRUE	reported	2	TRUE
SPOCK1_Q08629_OID20924_v1_Neurology	HipOA-indep	rs71589366	A	G	A	G	-0.251687	0.0256855	0.0214066	0.0214066	FALSE	FALSE	FALSE	5	137480162	0.0172541	0.136578	NA	TRUE	reported	353388	0.0256187	8.84708e-23	33436	SPOCK1	TRUE	reported	2	TRUE
SPOCK1_Q08629_OID20924_v1_Neurology	KneeHipOA-indep	rs1229704	A	G	A	G	-0.100932	-0.0139203	0.0636295	0.0587	FALSE	FALSE	FALSE	5	137370019	0.0073586	0.0585299	NA	TRUE	reported	490345	0.0151784	2.93562e-11	33436	SPOCK1	TRUE	reported	2	TRUE
SPOCK1_Q08629_OID20924_v1_Neurology	KneeHipOA-indep	rs4835737	G	A	G	A	-0.131286	-0.00278919	0.365144	0.3617	FALSE	FALSE	FALSE	5	137559375	0.00317238	0.379286	NA	TRUE	reported	490345	0.00764647	4.49262e-66	33436	SPOCK1	TRUE	reported	2	TRUE
SPOCK1_Q08629_OID20924_v1_Neurology	KneeHipOA-indep	rs71589366	A	G	A	G	-0.251687	0.00773313	0.0214066	0.0214066	FALSE	FALSE	FALSE	5	137480162	0.0114918	0.500994	NA	TRUE	reported	490345	0.0256187	8.84708e-23	33436	SPOCK1	TRUE	reported	2	TRUE
SPOCK1_Q08629_OID20924_v1_Neurology	KneeOA-indep	rs1229704	A	G	A	G	-0.100932	-0.0149102	0.0636295	0.0586	FALSE	FALSE	FALSE	5	137370019	0.00858405	0.0823924	NA	TRUE	reported	396054	0.0151784	2.93562e-11	33436	SPOCK1	TRUE	reported	2	TRUE
SPOCK1_Q08629_OID20924_v1_Neurology	KneeOA-indep	rs4835737	G	A	G	A	-0.131286	-0.00344893	0.365144	0.3624	FALSE	FALSE	FALSE	5	137559375	0.0040136	0.390169	NA	TRUE	reported	396054	0.00764647	4.49262e-66	33436	SPOCK1	TRUE	reported	2	TRUE
SPOCK1_Q08629_OID20924_v1_Neurology	KneeOA-indep	rs71589366	A	G	A	G	-0.251687	0.0059079	0.0214066	0.0214066	FALSE	FALSE	FALSE	5	137480162	0.0134178	0.659718	NA	TRUE	reported	396054	0.0256187	8.84708e-23	33436	SPOCK1	TRUE	reported	2	TRUE
SPOCK1_Q08629_OID20924_v1_Neurology	SpineOA-indep	rs1229704	A	G	A	G	-0.100932	-0.00836117	0.0636295	0.0571	FALSE	FALSE	FALSE	5	137370019	0.0124229	0.500918	NA	TRUE	reported	333950	0.0151784	2.93562e-11	33436	SPOCK1	TRUE	reported	2	TRUE
SPOCK1_Q08629_OID20924_v1_Neurology	SpineOA-indep	rs4835737	G	A	G	A	-0.131286	-0.00764561	0.365144	0.3618	FALSE	FALSE	FALSE	5	137559375	0.0057373	0.182658	NA	TRUE	reported	333950	0.00764647	4.49262e-66	33436	SPOCK1	TRUE	reported	2	TRUE
SPOCK1_Q08629_OID20924_v1_Neurology	SpineOA-indep	rs71589366	A	G	A	G	-0.251687	-0.0216943	0.0214066	0.0214066	FALSE	FALSE	FALSE	5	137480162	0.019447	0.264611	NA	TRUE	reported	333950	0.0256187	8.84708e-23	33436	SPOCK1	TRUE	reported	2	TRUE
SPOCK1_Q08629_OID20924_v1_Neurology	THR-indep	rs1229704	A	G	A	G	-0.100932	0.00560905	0.0636295	0.059	FALSE	FALSE	FALSE	5	137370019	0.0131634	0.670028	NA	TRUE	reported	319037	0.0151784	2.93562e-11	33436	SPOCK1	TRUE	reported	2	TRUE
SPOCK1_Q08629_OID20924_v1_Neurology	THR-indep	rs4835737	G	A	G	A	-0.131286	-0.00839486	0.365144	0.3614	FALSE	FALSE	FALSE	5	137559375	0.00626861	0.180509	NA	TRUE	reported	319037	0.00764647	4.49262e-66	33436	SPOCK1	TRUE	reported	2	TRUE
SPOCK1_Q08629_OID20924_v1_Neurology	THR-indep	rs71589366	A	G	A	G	-0.251687	0.0129745	0.0214066	0.0214066	FALSE	FALSE	FALSE	5	137480162	0.0211651	0.539867	NA	TRUE	reported	319037	0.0256187	8.84708e-23	33436	SPOCK1	TRUE	reported	2	TRUE
SPOCK1_Q08629_OID20924_v1_Neurology	ThumbOA-indep	rs1229704	A	G	A	G	-0.100932	0.00224579	0.0636295	0.0537	FALSE	FALSE	FALSE	5	137370019	0.021152	0.915444	NA	TRUE	reported	247455	0.0151784	2.93562e-11	33436	SPOCK1	TRUE	reported	2	TRUE
SPOCK1_Q08629_OID20924_v1_Neurology	ThumbOA-indep	rs4835737	G	A	G	A	-0.131286	0.00896578	0.365144	0.3583	FALSE	FALSE	FALSE	5	137559375	0.00953013	0.346816	NA	TRUE	reported	247455	0.00764647	4.49262e-66	33436	SPOCK1	TRUE	reported	2	TRUE
SPOCK1_Q08629_OID20924_v1_Neurology	ThumbOA-indep	rs71589366	A	G	A	G	-0.251687	0.0225241	0.0214066	0.0214066	FALSE	FALSE	FALSE	5	137480162	0.0317628	0.478241	NA	TRUE	reported	247455	0.0256187	8.84708e-23	33436	SPOCK1	TRUE	reported	2	TRUE
SPOCK1_Q08629_OID20924_v1_Neurology	TJR-indep	rs1229704	A	G	A	G	-0.100932	-0.00367681	0.0636295	0.0598	FALSE	FALSE	FALSE	5	137370019	0.0101718	0.717748	NA	TRUE	reported	368576	0.0151784	2.93562e-11	33436	SPOCK1	TRUE	reported	2	TRUE
SPOCK1_Q08629_OID20924_v1_Neurology	TJR-indep	rs4835737	G	A	G	A	-0.131286	-0.00538881	0.365144	0.3629	FALSE	FALSE	FALSE	5	137559375	0.0048395	0.265492	NA	TRUE	reported	368576	0.00764647	4.49262e-66	33436	SPOCK1	TRUE	reported	2	TRUE
SPOCK1_Q08629_OID20924_v1_Neurology	TJR-indep	rs71589366	A	G	A	G	-0.251687	0.0140811	0.0214066	0.0214066	FALSE	FALSE	FALSE	5	137480162	0.0161574	0.383482	NA	TRUE	reported	368576	0.0256187	8.84708e-23	33436	SPOCK1	TRUE	reported	2	TRUE
SPOCK1_Q08629_OID20924_v1_Neurology	TKR-indep	rs1229704	A	G	A	G	-0.100932	0.00140467	0.0636295	0.0602	FALSE	FALSE	FALSE	5	137370019	0.0143499	0.922022	NA	TRUE	reported	252041	0.0151784	2.93562e-11	33436	SPOCK1	TRUE	reported	2	TRUE
SPOCK1_Q08629_OID20924_v1_Neurology	TKR-indep	rs4835737	G	A	G	A	-0.131286	-0.00256899	0.365144	0.3644	FALSE	FALSE	FALSE	5	137559375	0.00694178	0.711325	NA	TRUE	reported	252041	0.00764647	4.49262e-66	33436	SPOCK1	TRUE	reported	2	TRUE
SPOCK1_Q08629_OID20924_v1_Neurology	TKR-indep	rs71589366	A	G	A	G	-0.251687	0.0228148	0.0214066	0.0214066	FALSE	FALSE	FALSE	5	137480162	0.022828	0.31759	NA	TRUE	reported	252041	0.0256187	8.84708e-23	33436	SPOCK1	TRUE	reported	2	TRUE
SPP1_P10451_OID20322_v1_Cardiometabolic	AllOA-indep	rs56254643	C	T	C	T	-0.11418	0.00219828	0.191739	0.191739	FALSE	FALSE	FALSE	4	87893837	0.00333346	0.509602	NA	TRUE	reported	826690	0.00913278	7.26273e-36	34028	SPP1	TRUE	reported	2	TRUE
SPP1_P10451_OID20322_v1_Cardiometabolic	Early_AllOA-indep	rs56254643	C	T	C	T	-0.11418	0.0107202	0.191739	0.191739	FALSE	FALSE	FALSE	4	87893837	0.0149962	0.474693	NA	TRUE	reported	48287	0.00913278	7.26273e-36	34028	SPP1	TRUE	reported	2	TRUE
SPP1_P10451_OID20322_v1_Cardiometabolic	FingerOA-indep	rs56254643	C	T	C	T	-0.11418	0.0257073	0.191739	0.191739	FALSE	FALSE	FALSE	4	87893837	0.0127503	0.0437777	NA	TRUE	reported	266618	0.00913278	7.26273e-36	34028	SPP1	TRUE	reported	2	TRUE
SPP1_P10451_OID20322_v1_Cardiometabolic	HandOA-indep	rs56254643	C	T	C	T	-0.11418	0.0124071	0.191739	0.191739	FALSE	FALSE	FALSE	4	87893837	0.00899093	0.167599	NA	TRUE	reported	303782	0.00913278	7.26273e-36	34028	SPP1	TRUE	reported	2	TRUE
SPP1_P10451_OID20322_v1_Cardiometabolic	HipOA-indep	rs56254643	C	T	C	T	-0.11418	-0.00465683	0.191739	0.191739	FALSE	FALSE	FALSE	4	87893837	0.00667023	0.485083	NA	TRUE	reported	353388	0.00913278	7.26273e-36	34028	SPP1	TRUE	reported	2	TRUE
SPP1_P10451_OID20322_v1_Cardiometabolic	KneeHipOA-indep	rs56254643	C	T	C	T	-0.11418	-0.00702677	0.191739	0.191739	FALSE	FALSE	FALSE	4	87893837	0.00449423	0.117932	NA	TRUE	reported	490345	0.00913278	7.26273e-36	34028	SPP1	TRUE	reported	2	TRUE
SPP1_P10451_OID20322_v1_Cardiometabolic	KneeOA-indep	rs56254643	C	T	C	T	-0.11418	-0.00217756	0.191739	0.191739	FALSE	FALSE	FALSE	4	87893837	0.00525535	0.678617	NA	TRUE	reported	396054	0.00913278	7.26273e-36	34028	SPP1	TRUE	reported	2	TRUE
SPP1_P10451_OID20322_v1_Cardiometabolic	SpineOA-indep	rs56254643	C	T	C	T	-0.11418	0.00654261	0.191739	0.191739	FALSE	FALSE	FALSE	4	87893837	0.00740334	0.376838	NA	TRUE	reported	333950	0.00913278	7.26273e-36	34028	SPP1	TRUE	reported	2	TRUE
SPP1_P10451_OID20322_v1_Cardiometabolic	THR-indep	rs56254643	C	T	C	T	-0.11418	-0.00908116	0.191739	0.191739	FALSE	FALSE	FALSE	4	87893837	0.00805764	0.259732	NA	TRUE	reported	319037	0.00913278	7.26273e-36	34028	SPP1	TRUE	reported	2	TRUE
SPP1_P10451_OID20322_v1_Cardiometabolic	ThumbOA-indep	rs56254643	C	T	C	T	-0.11418	-0.000812042	0.191739	0.191739	FALSE	FALSE	FALSE	4	87893837	0.01183	0.945274	NA	TRUE	reported	247455	0.00913278	7.26273e-36	34028	SPP1	TRUE	reported	2	TRUE
SPP1_P10451_OID20322_v1_Cardiometabolic	TJR-indep	rs56254643	C	T	C	T	-0.11418	-0.0148431	0.191739	0.191739	FALSE	FALSE	FALSE	4	87893837	0.00625874	0.0177119	NA	TRUE	reported	368576	0.00913278	7.26273e-36	34028	SPP1	TRUE	reported	2	TRUE
SPP1_P10451_OID20322_v1_Cardiometabolic	TKR-indep	rs56254643	C	T	C	T	-0.11418	-0.0130338	0.191739	0.191739	FALSE	FALSE	FALSE	4	87893837	0.008849	0.140774	NA	TRUE	reported	252041	0.00913278	7.26273e-36	34028	SPP1	TRUE	reported	2	TRUE
SPRED2_Q7Z698_OID30423_v1_Inflammation_II	AllOA-indep	rs7569084	T	C	T	C	-0.0724007	-0.0109748	0.585627	0.5823	FALSE	FALSE	FALSE	2	65429835	0.00253402	1.4844e-05	NA	TRUE	reported	826690	0.00773413	7.88315e-21	32981	SPRED2	TRUE	reported	2	TRUE
SPRED2_Q7Z698_OID30423_v1_Inflammation_II	Early_AllOA-indep	rs7569084	T	C	T	C	-0.0724007	-0.00772274	0.585627	0.5876	FALSE	FALSE	FALSE	2	65429835	0.0110348	0.48402	NA	TRUE	reported	48287	0.00773413	7.88315e-21	32981	SPRED2	TRUE	reported	2	TRUE
SPRED2_Q7Z698_OID30423_v1_Inflammation_II	FingerOA-indep	rs7569084	T	C	T	C	-0.0724007	-0.00578069	0.585627	0.5901	FALSE	FALSE	FALSE	2	65429835	0.0097939	0.555034	NA	TRUE	reported	266618	0.00773413	7.88315e-21	32981	SPRED2	TRUE	reported	2	TRUE
SPRED2_Q7Z698_OID30423_v1_Inflammation_II	HandOA-indep	rs7569084	T	C	T	C	-0.0724007	-0.0110266	0.585627	0.5885	FALSE	FALSE	FALSE	2	65429835	0.00678246	0.104002	NA	TRUE	reported	303782	0.00773413	7.88315e-21	32981	SPRED2	TRUE	reported	2	TRUE
SPRED2_Q7Z698_OID30423_v1_Inflammation_II	HipOA-indep	rs7569084	T	C	T	C	-0.0724007	-0.00262593	0.585627	0.5866	FALSE	FALSE	FALSE	2	65429835	0.00503133	0.601729	NA	TRUE	reported	353388	0.00773413	7.88315e-21	32981	SPRED2	TRUE	reported	2	TRUE
SPRED2_Q7Z698_OID30423_v1_Inflammation_II	KneeHipOA-indep	rs7569084	T	C	T	C	-0.0724007	-0.0110377	0.585627	0.5829	FALSE	FALSE	FALSE	2	65429835	0.00338986	0.00112958	NA	TRUE	reported	490345	0.00773413	7.88315e-21	32981	SPRED2	TRUE	reported	2	TRUE
SPRED2_Q7Z698_OID30423_v1_Inflammation_II	KneeOA-indep	rs7569084	T	C	T	C	-0.0724007	-0.0104772	0.585627	0.5826	FALSE	FALSE	FALSE	2	65429835	0.00393725	0.0077898	NA	TRUE	reported	396054	0.00773413	7.88315e-21	32981	SPRED2	TRUE	reported	2	TRUE
SPRED2_Q7Z698_OID30423_v1_Inflammation_II	SpineOA-indep	rs7569084	T	C	T	C	-0.0724007	-0.00241784	0.585627	0.5825	FALSE	FALSE	FALSE	2	65429835	0.00559918	0.665872	NA	TRUE	reported	333950	0.00773413	7.88315e-21	32981	SPRED2	TRUE	reported	2	TRUE
SPRED2_Q7Z698_OID30423_v1_Inflammation_II	THR-indep	rs7569084	T	C	T	C	-0.0724007	-0.00287642	0.585627	0.5835	FALSE	FALSE	FALSE	2	65429835	0.00607751	0.636007	NA	TRUE	reported	319037	0.00773413	7.88315e-21	32981	SPRED2	TRUE	reported	2	TRUE
SPRED2_Q7Z698_OID30423_v1_Inflammation_II	ThumbOA-indep	rs7569084	T	C	T	C	-0.0724007	-0.00602208	0.585627	0.588	FALSE	FALSE	FALSE	2	65429835	0.00932546	0.51843	NA	TRUE	reported	247455	0.00773413	7.88315e-21	32981	SPRED2	TRUE	reported	2	TRUE
SPRED2_Q7Z698_OID30423_v1_Inflammation_II	TJR-indep	rs7569084	T	C	T	C	-0.0724007	-0.0121635	0.585627	0.582	FALSE	FALSE	FALSE	2	65429835	0.00474552	0.0103726	NA	TRUE	reported	368576	0.00773413	7.88315e-21	32981	SPRED2	TRUE	reported	2	TRUE
SPRED2_Q7Z698_OID30423_v1_Inflammation_II	TKR-indep	rs7569084	T	C	T	C	-0.0724007	-0.0212646	0.585627	0.5807	FALSE	FALSE	FALSE	2	65429835	0.00673125	0.00158264	NA	TRUE	reported	252041	0.00773413	7.88315e-21	32981	SPRED2	TRUE	reported	2	TRUE
SPRY2_O43597_OID20475_v1_Inflammation	AllOA-indep	rs504122	A	G	A	G	-0.0819766	-0.00149675	0.369756	0.3545	FALSE	FALSE	FALSE	13	80337390	0.00259244	0.563703	NA	TRUE	reported	826690	0.0078416	1.40378e-25	33084	SPRY2	TRUE	reported	2	TRUE
SPRY2_O43597_OID20475_v1_Inflammation	AllOA-indep	rs7995089	C	A	C	A	-0.0672387	0.00406462	0.20555	0.20555	FALSE	FALSE	FALSE	13	80421819	0.00310189	0.190071	NA	TRUE	reported	826690	0.00934938	6.39588e-13	33084	SPRY2	TRUE	reported	2	TRUE
SPRY2_O43597_OID20475_v1_Inflammation	Early_AllOA-indep	rs504122	A	G	A	G	-0.0819766	-0.012056	0.369756	0.3499	FALSE	FALSE	FALSE	13	80337390	0.0113674	0.288886	NA	TRUE	reported	48287	0.0078416	1.40378e-25	33084	SPRY2	TRUE	reported	2	TRUE
SPRY2_O43597_OID20475_v1_Inflammation	Early_AllOA-indep	rs7995089	C	A	C	A	-0.0672387	0.0169857	0.20555	0.20555	FALSE	FALSE	FALSE	13	80421819	0.0132492	0.199837	NA	TRUE	reported	48287	0.00934938	6.39588e-13	33084	SPRY2	TRUE	reported	2	TRUE
SPRY2_O43597_OID20475_v1_Inflammation	FingerOA-indep	rs504122	A	G	A	G	-0.0819766	-0.00592017	0.369756	0.3229	FALSE	FALSE	FALSE	13	80337390	0.0105609	0.575087	NA	TRUE	reported	266618	0.0078416	1.40378e-25	33084	SPRY2	TRUE	reported	2	TRUE
SPRY2_O43597_OID20475_v1_Inflammation	FingerOA-indep	rs7995089	C	A	C	A	-0.0672387	-0.000259147	0.20555	0.20555	FALSE	FALSE	FALSE	13	80421819	0.0116973	0.982325	NA	TRUE	reported	266618	0.00934938	6.39588e-13	33084	SPRY2	TRUE	reported	2	TRUE
SPRY2_O43597_OID20475_v1_Inflammation	HandOA-indep	rs504122	A	G	A	G	-0.0819766	0.00212801	0.369756	0.3374	FALSE	FALSE	FALSE	13	80337390	0.00705958	0.763083	NA	TRUE	reported	303782	0.0078416	1.40378e-25	33084	SPRY2	TRUE	reported	2	TRUE
SPRY2_O43597_OID20475_v1_Inflammation	HandOA-indep	rs7995089	C	A	C	A	-0.0672387	0.00259552	0.20555	0.20555	FALSE	FALSE	FALSE	13	80421819	0.00823799	0.752711	NA	TRUE	reported	303782	0.00934938	6.39588e-13	33084	SPRY2	TRUE	reported	2	TRUE
SPRY2_O43597_OID20475_v1_Inflammation	HipOA-indep	rs504122	A	G	A	G	-0.0819766	0.00853021	0.369756	0.3501	FALSE	FALSE	FALSE	13	80337390	0.00519352	0.100492	NA	TRUE	reported	353388	0.0078416	1.40378e-25	33084	SPRY2	TRUE	reported	2	TRUE
SPRY2_O43597_OID20475_v1_Inflammation	HipOA-indep	rs7995089	C	A	C	A	-0.0672387	0.0104742	0.20555	0.20555	FALSE	FALSE	FALSE	13	80421819	0.00611253	0.0866085	NA	TRUE	reported	353388	0.00934938	6.39588e-13	33084	SPRY2	TRUE	reported	2	TRUE
SPRY2_O43597_OID20475_v1_Inflammation	KneeHipOA-indep	rs504122	A	G	A	G	-0.0819766	0.00226157	0.369756	0.3533	FALSE	FALSE	FALSE	13	80337390	0.00344297	0.511267	NA	TRUE	reported	490345	0.0078416	1.40378e-25	33084	SPRY2	TRUE	reported	2	TRUE
SPRY2_O43597_OID20475_v1_Inflammation	KneeHipOA-indep	rs7995089	C	A	C	A	-0.0672387	0.00495896	0.20555	0.20555	FALSE	FALSE	FALSE	13	80421819	0.0041386	0.230831	NA	TRUE	reported	490345	0.00934938	6.39588e-13	33084	SPRY2	TRUE	reported	2	TRUE
SPRY2_O43597_OID20475_v1_Inflammation	KneeOA-indep	rs504122	A	G	A	G	-0.0819766	-0.00180727	0.369756	0.3529	FALSE	FALSE	FALSE	13	80337390	0.00403477	0.654207	NA	TRUE	reported	396054	0.0078416	1.40378e-25	33084	SPRY2	TRUE	reported	2	TRUE
SPRY2_O43597_OID20475_v1_Inflammation	KneeOA-indep	rs7995089	C	A	C	A	-0.0672387	0.00370901	0.20555	0.20555	FALSE	FALSE	FALSE	13	80421819	0.00478907	0.43865	NA	TRUE	reported	396054	0.00934938	6.39588e-13	33084	SPRY2	TRUE	reported	2	TRUE
SPRY2_O43597_OID20475_v1_Inflammation	SpineOA-indep	rs504122	A	G	A	G	-0.0819766	-0.00549256	0.369756	0.3555	FALSE	FALSE	FALSE	13	80337390	0.00576843	0.341007	NA	TRUE	reported	333950	0.0078416	1.40378e-25	33084	SPRY2	TRUE	reported	2	TRUE
SPRY2_O43597_OID20475_v1_Inflammation	SpineOA-indep	rs7995089	C	A	C	A	-0.0672387	0.00120753	0.20555	0.20555	FALSE	FALSE	FALSE	13	80421819	0.00719292	0.866679	NA	TRUE	reported	333950	0.00934938	6.39588e-13	33084	SPRY2	TRUE	reported	2	TRUE
SPRY2_O43597_OID20475_v1_Inflammation	THR-indep	rs504122	A	G	A	G	-0.0819766	0.0125372	0.369756	0.3509	FALSE	FALSE	FALSE	13	80337390	0.00630165	0.0466446	NA	TRUE	reported	319037	0.0078416	1.40378e-25	33084	SPRY2	TRUE	reported	2	TRUE
SPRY2_O43597_OID20475_v1_Inflammation	THR-indep	rs7995089	C	A	C	A	-0.0672387	0.0115954	0.20555	0.20555	FALSE	FALSE	FALSE	13	80421819	0.00737051	0.115668	NA	TRUE	reported	319037	0.00934938	6.39588e-13	33084	SPRY2	TRUE	reported	2	TRUE
SPRY2_O43597_OID20475_v1_Inflammation	ThumbOA-indep	rs504122	A	G	A	G	-0.0819766	-0.000529192	0.369756	0.3299	FALSE	FALSE	FALSE	13	80337390	0.0100054	0.957819	NA	TRUE	reported	247455	0.0078416	1.40378e-25	33084	SPRY2	TRUE	reported	2	TRUE
SPRY2_O43597_OID20475_v1_Inflammation	ThumbOA-indep	rs7995089	C	A	C	A	-0.0672387	0.00673068	0.20555	0.20555	FALSE	FALSE	FALSE	13	80421819	0.0109958	0.540464	NA	TRUE	reported	247455	0.00934938	6.39588e-13	33084	SPRY2	TRUE	reported	2	TRUE
SPRY2_O43597_OID20475_v1_Inflammation	TJR-indep	rs504122	A	G	A	G	-0.0819766	0.00498577	0.369756	0.3517	FALSE	FALSE	FALSE	13	80337390	0.00486271	0.305219	NA	TRUE	reported	368576	0.0078416	1.40378e-25	33084	SPRY2	TRUE	reported	2	TRUE
SPRY2_O43597_OID20475_v1_Inflammation	TJR-indep	rs7995089	C	A	C	A	-0.0672387	0.0115947	0.20555	0.20555	FALSE	FALSE	FALSE	13	80421819	0.00578258	0.0449515	NA	TRUE	reported	368576	0.00934938	6.39588e-13	33084	SPRY2	TRUE	reported	2	TRUE
SPRY2_O43597_OID20475_v1_Inflammation	TKR-indep	rs504122	A	G	A	G	-0.0819766	-0.00534142	0.369756	0.3506	FALSE	FALSE	FALSE	13	80337390	0.00692687	0.440638	NA	TRUE	reported	252041	0.0078416	1.40378e-25	33084	SPRY2	TRUE	reported	2	TRUE
SPRY2_O43597_OID20475_v1_Inflammation	TKR-indep	rs7995089	C	A	C	A	-0.0672387	0.0127433	0.20555	0.20555	FALSE	FALSE	FALSE	13	80421819	0.0082373	0.121858	NA	TRUE	reported	252041	0.00934938	6.39588e-13	33084	SPRY2	TRUE	reported	2	TRUE
SRP14_P37108_OID21324_v1_Oncology	AllOA-indep	rs7321	T	C	T	C	-0.0914387	-0.00976663	0.924701	0.924701	FALSE	FALSE	FALSE	15	40036832	0.00466257	0.0361985	NA	TRUE	reported	826690	0.0140075	6.67268e-11	33533	SRP14	TRUE	reported	2	TRUE
SRP14_P37108_OID21324_v1_Oncology	Early_AllOA-indep	rs7321	T	C	T	C	-0.0914387	0.000966673	0.924701	0.924701	FALSE	FALSE	FALSE	15	40036832	0.0205745	0.962526	NA	TRUE	reported	48287	0.0140075	6.67268e-11	33533	SRP14	TRUE	reported	2	TRUE
SRP14_P37108_OID21324_v1_Oncology	FingerOA-indep	rs7321	T	C	T	C	-0.0914387	-0.0184162	0.924701	0.924701	FALSE	FALSE	FALSE	15	40036832	0.0177819	0.300355	NA	TRUE	reported	266618	0.0140075	6.67268e-11	33533	SRP14	TRUE	reported	2	TRUE
SRP14_P37108_OID21324_v1_Oncology	HandOA-indep	rs7321	T	C	T	C	-0.0914387	-0.0204954	0.924701	0.924701	FALSE	FALSE	FALSE	15	40036832	0.0121161	0.0907257	NA	TRUE	reported	303782	0.0140075	6.67268e-11	33533	SRP14	TRUE	reported	2	TRUE
SRP14_P37108_OID21324_v1_Oncology	HipOA-indep	rs7321	T	C	T	C	-0.0914387	-0.019569	0.924701	0.924701	FALSE	FALSE	FALSE	15	40036832	0.00945163	0.0384118	NA	TRUE	reported	353388	0.0140075	6.67268e-11	33533	SRP14	TRUE	reported	2	TRUE
SRP14_P37108_OID21324_v1_Oncology	KneeHipOA-indep	rs7321	T	C	T	C	-0.0914387	-0.0123796	0.924701	0.924701	FALSE	FALSE	FALSE	15	40036832	0.00627607	0.0485517	NA	TRUE	reported	490345	0.0140075	6.67268e-11	33533	SRP14	TRUE	reported	2	TRUE
SRP14_P37108_OID21324_v1_Oncology	KneeOA-indep	rs7321	T	C	T	C	-0.0914387	-0.00823657	0.924701	0.924701	FALSE	FALSE	FALSE	15	40036832	0.00725564	0.256293	NA	TRUE	reported	396054	0.0140075	6.67268e-11	33533	SRP14	TRUE	reported	2	TRUE
SRP14_P37108_OID21324_v1_Oncology	SpineOA-indep	rs7321	T	C	T	C	-0.0914387	-0.00612329	0.924701	0.924701	FALSE	FALSE	FALSE	15	40036832	0.0102478	0.550158	NA	TRUE	reported	333950	0.0140075	6.67268e-11	33533	SRP14	TRUE	reported	2	TRUE
SRP14_P37108_OID21324_v1_Oncology	THR-indep	rs7321	T	C	T	C	-0.0914387	-0.0131113	0.924701	0.924701	FALSE	FALSE	FALSE	15	40036832	0.0114041	0.250268	NA	TRUE	reported	319037	0.0140075	6.67268e-11	33533	SRP14	TRUE	reported	2	TRUE
SRP14_P37108_OID21324_v1_Oncology	ThumbOA-indep	rs7321	T	C	T	C	-0.0914387	-0.0183457	0.924701	0.924701	FALSE	FALSE	FALSE	15	40036832	0.0170602	0.282217	NA	TRUE	reported	247455	0.0140075	6.67268e-11	33533	SRP14	TRUE	reported	2	TRUE
SRP14_P37108_OID21324_v1_Oncology	TJR-indep	rs7321	T	C	T	C	-0.0914387	-0.0069388	0.924701	0.924701	FALSE	FALSE	FALSE	15	40036832	0.00885741	0.433398	NA	TRUE	reported	368576	0.0140075	6.67268e-11	33533	SRP14	TRUE	reported	2	TRUE
SRP14_P37108_OID21324_v1_Oncology	TKR-indep	rs7321	T	C	T	C	-0.0914387	0.00339372	0.924701	0.924701	FALSE	FALSE	FALSE	15	40036832	0.0126325	0.788199	NA	TRUE	reported	252041	0.0140075	6.67268e-11	33533	SRP14	TRUE	reported	2	TRUE
SSC5D_A1L4H1_OID20351_v1_Cardiometabolic	AllOA-indep	rs62128256	C	T	C	T	0.390485	0.00176836	0.244636	0.244636	FALSE	FALSE	FALSE	19	55475270	0.00291566	0.544179	NA	TRUE	reported	826690	0.00843465	1e-300	33809	SSC5D	TRUE	reported	2	TRUE
SSC5D_A1L4H1_OID20351_v1_Cardiometabolic	Early_AllOA-indep	rs62128256	C	T	C	T	0.390485	-0.0150225	0.244636	0.244636	FALSE	FALSE	FALSE	19	55475270	0.0126754	0.235951	NA	TRUE	reported	48287	0.00843465	1e-300	33809	SSC5D	TRUE	reported	2	TRUE
SSC5D_A1L4H1_OID20351_v1_Cardiometabolic	FingerOA-indep	rs62128256	C	T	C	T	0.390485	0.0112578	0.244636	0.244636	FALSE	FALSE	FALSE	19	55475270	0.01117	0.313522	NA	TRUE	reported	266618	0.00843465	1e-300	33809	SSC5D	TRUE	reported	2	TRUE
SSC5D_A1L4H1_OID20351_v1_Cardiometabolic	HandOA-indep	rs62128256	C	T	C	T	0.390485	-0.0037042	0.244636	0.244636	FALSE	FALSE	FALSE	19	55475270	0.00772451	0.631555	NA	TRUE	reported	303782	0.00843465	1e-300	33809	SSC5D	TRUE	reported	2	TRUE
SSC5D_A1L4H1_OID20351_v1_Cardiometabolic	HipOA-indep	rs62128256	C	T	C	T	0.390485	0.00233924	0.244636	0.244636	FALSE	FALSE	FALSE	19	55475270	0.00581611	0.687537	NA	TRUE	reported	353388	0.00843465	1e-300	33809	SSC5D	TRUE	reported	2	TRUE
SSC5D_A1L4H1_OID20351_v1_Cardiometabolic	KneeHipOA-indep	rs62128256	C	T	C	T	0.390485	0.00134445	0.244636	0.244636	FALSE	FALSE	FALSE	19	55475270	0.0040259	0.738417	NA	TRUE	reported	490345	0.00843465	1e-300	33809	SSC5D	TRUE	reported	2	TRUE
SSC5D_A1L4H1_OID20351_v1_Cardiometabolic	KneeOA-indep	rs62128256	C	T	C	T	0.390485	0.00195256	0.244636	0.244636	FALSE	FALSE	FALSE	19	55475270	0.00465768	0.675061	NA	TRUE	reported	396054	0.00843465	1e-300	33809	SSC5D	TRUE	reported	2	TRUE
SSC5D_A1L4H1_OID20351_v1_Cardiometabolic	SpineOA-indep	rs62128256	C	T	C	T	0.390485	-0.00395446	0.244636	0.244636	FALSE	FALSE	FALSE	19	55475270	0.00648332	0.541898	NA	TRUE	reported	333950	0.00843465	1e-300	33809	SSC5D	TRUE	reported	2	TRUE
SSC5D_A1L4H1_OID20351_v1_Cardiometabolic	THR-indep	rs62128256	C	T	C	T	0.390485	0.00422849	0.244636	0.244636	FALSE	FALSE	FALSE	19	55475270	0.00718838	0.556371	NA	TRUE	reported	319037	0.00843465	1e-300	33809	SSC5D	TRUE	reported	2	TRUE
SSC5D_A1L4H1_OID20351_v1_Cardiometabolic	ThumbOA-indep	rs62128256	C	T	C	T	0.390485	0.00411826	0.244636	0.244636	FALSE	FALSE	FALSE	19	55475270	0.0105748	0.696952	NA	TRUE	reported	247455	0.00843465	1e-300	33809	SSC5D	TRUE	reported	2	TRUE
SSC5D_A1L4H1_OID20351_v1_Cardiometabolic	TJR-indep	rs62128256	C	T	C	T	0.390485	0.00348603	0.244636	0.244636	FALSE	FALSE	FALSE	19	55475270	0.00553451	0.528779	NA	TRUE	reported	368576	0.00843465	1e-300	33809	SSC5D	TRUE	reported	2	TRUE
SSC5D_A1L4H1_OID20351_v1_Cardiometabolic	TKR-indep	rs62128256	C	T	C	T	0.390485	0.000351554	0.244636	0.244636	FALSE	FALSE	FALSE	19	55475270	0.00715337	0.960804	NA	TRUE	reported	252041	0.00843465	1e-300	33809	SSC5D	TRUE	reported	2	TRUE
ST3GAL1_Q11201_OID21322_v1_Oncology	AllOA-indep	rs4736693	C	G	C	G	-0.0990234	-0.00209573	0.202119	0.2062	FALSE	TRUE	FALSE	8	133541360	0.00310337	0.499481	NA	TRUE	reported	826690	0.00913115	2.11641e-27	33533	ST3GAL1	TRUE	reported	2	TRUE
ST3GAL1_Q11201_OID21322_v1_Oncology	Early_AllOA-indep	rs4736693	C	G	C	G	-0.0990234	0.0247621	0.202119	0.1934	FALSE	TRUE	FALSE	8	133541360	0.0139959	0.0768545	NA	TRUE	reported	48287	0.00913115	2.11641e-27	33533	ST3GAL1	TRUE	reported	2	TRUE
ST3GAL1_Q11201_OID21322_v1_Oncology	FingerOA-indep	rs4736693	C	G	C	G	-0.0990234	-0.00201556	0.202119	0.1905	FALSE	TRUE	FALSE	8	133541360	0.0123967	0.870843	NA	TRUE	reported	266618	0.00913115	2.11641e-27	33533	ST3GAL1	TRUE	reported	2	TRUE
ST3GAL1_Q11201_OID21322_v1_Oncology	HandOA-indep	rs4736693	C	G	C	G	-0.0990234	-0.0141101	0.202119	0.2004	FALSE	TRUE	FALSE	8	133541360	0.00841494	0.0935842	NA	TRUE	reported	303782	0.00913115	2.11641e-27	33533	ST3GAL1	TRUE	reported	2	TRUE
ST3GAL1_Q11201_OID21322_v1_Oncology	HipOA-indep	rs4736693	C	G	C	G	-0.0990234	-0.00769749	0.202119	0.1989	FALSE	TRUE	FALSE	8	133541360	0.00631492	0.222868	NA	TRUE	reported	353388	0.00913115	2.11641e-27	33533	ST3GAL1	TRUE	reported	2	TRUE
ST3GAL1_Q11201_OID21322_v1_Oncology	KneeHipOA-indep	rs4736693	C	G	C	G	-0.0990234	-0.00841954	0.202119	0.208	FALSE	TRUE	FALSE	8	133541360	0.00419002	0.044492	NA	TRUE	reported	490345	0.00913115	2.11641e-27	33533	ST3GAL1	TRUE	reported	2	TRUE
ST3GAL1_Q11201_OID21322_v1_Oncology	KneeOA-indep	rs4736693	C	G	C	G	-0.0990234	-0.0108435	0.202119	0.212	FALSE	TRUE	FALSE	8	133541360	0.00483814	0.0250091	NA	TRUE	reported	396054	0.00913115	2.11641e-27	33533	ST3GAL1	TRUE	reported	2	TRUE
ST3GAL1_Q11201_OID21322_v1_Oncology	SpineOA-indep	rs4736693	C	G	C	G	-0.0990234	0.0122982	0.202119	0.2178	FALSE	TRUE	FALSE	8	133541360	0.0068413	0.072235	NA	TRUE	reported	333950	0.00913115	2.11641e-27	33533	ST3GAL1	TRUE	reported	2	TRUE
ST3GAL1_Q11201_OID21322_v1_Oncology	THR-indep	rs4736693	C	G	C	G	-0.0990234	-0.00239019	0.202119	0.198	FALSE	TRUE	FALSE	8	133541360	0.00767691	0.755536	NA	TRUE	reported	319037	0.00913115	2.11641e-27	33533	ST3GAL1	TRUE	reported	2	TRUE
ST3GAL1_Q11201_OID21322_v1_Oncology	ThumbOA-indep	rs4736693	C	G	C	G	-0.0990234	-0.00205816	0.202119	0.1898	FALSE	TRUE	FALSE	8	133541360	0.0118935	0.862613	NA	TRUE	reported	247455	0.00913115	2.11641e-27	33533	ST3GAL1	TRUE	reported	2	TRUE
ST3GAL1_Q11201_OID21322_v1_Oncology	TJR-indep	rs4736693	C	G	C	G	-0.0990234	-0.00782086	0.202119	0.2011	FALSE	TRUE	FALSE	8	133541360	0.00593643	0.187693	NA	TRUE	reported	368576	0.00913115	2.11641e-27	33533	ST3GAL1	TRUE	reported	2	TRUE
ST3GAL1_Q11201_OID21322_v1_Oncology	TKR-indep	rs4736693	C	G	C	G	-0.0990234	-0.00549952	0.202119	0.2041	FALSE	TRUE	FALSE	8	133541360	0.00841616	0.513468	NA	TRUE	reported	252041	0.00913115	2.11641e-27	33533	ST3GAL1	TRUE	reported	2	TRUE
ST6GAL1_P15907_OID20302_v1_Cardiometabolic	AllOA-indep	rs4686837	A	G	A	G	-0.179738	-0.000273962	0.31276	0.306	FALSE	FALSE	FALSE	3	187021889	0.00285028	0.923427	NA	TRUE	reported	826690	0.00794676	2.89734e-113	34090	ST6GAL1	TRUE	reported	2	TRUE
ST6GAL1_P15907_OID20302_v1_Cardiometabolic	Early_AllOA-indep	rs4686837	A	G	A	G	-0.179738	0.00426927	0.31276	0.2926	FALSE	FALSE	FALSE	3	187021889	0.0121194	0.724638	NA	TRUE	reported	48287	0.00794676	2.89734e-113	34090	ST6GAL1	TRUE	reported	2	TRUE
ST6GAL1_P15907_OID20302_v1_Cardiometabolic	FingerOA-indep	rs4686837	A	G	A	G	-0.179738	-0.00334905	0.31276	0.302	FALSE	FALSE	FALSE	3	187021889	0.010566	0.751271	NA	TRUE	reported	266618	0.00794676	2.89734e-113	34090	ST6GAL1	TRUE	reported	2	TRUE
ST6GAL1_P15907_OID20302_v1_Cardiometabolic	HandOA-indep	rs4686837	A	G	A	G	-0.179738	0.0132908	0.31276	0.2997	FALSE	FALSE	FALSE	3	187021889	0.00752265	0.0772657	NA	TRUE	reported	303782	0.00794676	2.89734e-113	34090	ST6GAL1	TRUE	reported	2	TRUE
ST6GAL1_P15907_OID20302_v1_Cardiometabolic	HipOA-indep	rs4686837	A	G	A	G	-0.179738	0.00533394	0.31276	0.3013	FALSE	FALSE	FALSE	3	187021889	0.00543963	0.326804	NA	TRUE	reported	353388	0.00794676	2.89734e-113	34090	ST6GAL1	TRUE	reported	2	TRUE
ST6GAL1_P15907_OID20302_v1_Cardiometabolic	KneeHipOA-indep	rs4686837	A	G	A	G	-0.179738	0.00277994	0.31276	0.3035	FALSE	FALSE	FALSE	3	187021889	0.00364821	0.44606	NA	TRUE	reported	490345	0.00794676	2.89734e-113	34090	ST6GAL1	TRUE	reported	2	TRUE
ST6GAL1_P15907_OID20302_v1_Cardiometabolic	KneeOA-indep	rs4686837	A	G	A	G	-0.179738	0.00185234	0.31276	0.3027	FALSE	FALSE	FALSE	3	187021889	0.00431505	0.667724	NA	TRUE	reported	396054	0.00794676	2.89734e-113	34090	ST6GAL1	TRUE	reported	2	TRUE
ST6GAL1_P15907_OID20302_v1_Cardiometabolic	SpineOA-indep	rs4686837	A	G	A	G	-0.179738	0.00908817	0.31276	0.3047	FALSE	FALSE	FALSE	3	187021889	0.00601083	0.130543	NA	TRUE	reported	333950	0.00794676	2.89734e-113	34090	ST6GAL1	TRUE	reported	2	TRUE
ST6GAL1_P15907_OID20302_v1_Cardiometabolic	THR-indep	rs4686837	A	G	A	G	-0.179738	0.00306687	0.31276	0.3047	FALSE	FALSE	FALSE	3	187021889	0.00659352	0.641836	NA	TRUE	reported	319037	0.00794676	2.89734e-113	34090	ST6GAL1	TRUE	reported	2	TRUE
ST6GAL1_P15907_OID20302_v1_Cardiometabolic	ThumbOA-indep	rs4686837	A	G	A	G	-0.179738	0.0115387	0.31276	0.3023	FALSE	FALSE	FALSE	3	187021889	0.00996682	0.246982	NA	TRUE	reported	247455	0.00794676	2.89734e-113	34090	ST6GAL1	TRUE	reported	2	TRUE
ST6GAL1_P15907_OID20302_v1_Cardiometabolic	TJR-indep	rs4686837	A	G	A	G	-0.179738	0.00469864	0.31276	0.3053	FALSE	FALSE	FALSE	3	187021889	0.00509569	0.356486	NA	TRUE	reported	368576	0.00794676	2.89734e-113	34090	ST6GAL1	TRUE	reported	2	TRUE
ST6GAL1_P15907_OID20302_v1_Cardiometabolic	TKR-indep	rs4686837	A	G	A	G	-0.179738	0.00686845	0.31276	0.3054	FALSE	FALSE	FALSE	3	187021889	0.00733409	0.349011	NA	TRUE	reported	252041	0.00794676	2.89734e-113	34090	ST6GAL1	TRUE	reported	2	TRUE
STAB2_Q8WWQ8_OID30401_v1_Cardiometabolic_II	AllOA-indep	rs117130272	A	C	A	C	0.573089	-0.00394511	0.0857217	0.0857217	FALSE	FALSE	FALSE	12	103632071	0.00451223	0.381946	NA	TRUE	reported	826690	0.0127963	1e-300	33924	STAB2	TRUE	reported	2	TRUE
STAB2_Q8WWQ8_OID30401_v1_Cardiometabolic_II	AllOA-indep	rs12830698	G	T	G	T	-0.427849	-0.00430091	0.0124856	0.0111	FALSE	FALSE	FALSE	12	103623011	0.0123628	0.727922	NA	TRUE	reported	826690	0.0327695	5.84925e-39	33924	STAB2	TRUE	reported	2	TRUE
STAB2_Q8WWQ8_OID30401_v1_Cardiometabolic_II	Early_AllOA-indep	rs117130272	A	C	A	C	0.573089	0.0153367	0.0857217	0.0857217	FALSE	FALSE	FALSE	12	103632071	0.0199125	0.441177	NA	TRUE	reported	48287	0.0127963	1e-300	33924	STAB2	TRUE	reported	2	TRUE
STAB2_Q8WWQ8_OID30401_v1_Cardiometabolic_II	Early_AllOA-indep	rs12830698	G	T	G	T	-0.427849	0.0208688	0.0124856	0.0106	FALSE	FALSE	FALSE	12	103623011	0.056069	0.709745	NA	TRUE	reported	48287	0.0327695	5.84925e-39	33924	STAB2	TRUE	reported	2	TRUE
STAB2_Q8WWQ8_OID30401_v1_Cardiometabolic_II	FingerOA-indep	rs117130272	A	C	A	C	0.573089	0.00639819	0.0857217	0.0857217	FALSE	FALSE	FALSE	12	103632071	0.0183827	0.7278	NA	TRUE	reported	266618	0.0127963	1e-300	33924	STAB2	TRUE	reported	2	TRUE
STAB2_Q8WWQ8_OID30401_v1_Cardiometabolic_II	FingerOA-indep	rs12830698	G	T	G	T	-0.427849	-0.0126134	0.0124856	0.0088	FALSE	FALSE	FALSE	12	103623011	0.0541921	0.815953	NA	TRUE	reported	266618	0.0327695	5.84925e-39	33924	STAB2	TRUE	reported	2	TRUE
STAB2_Q8WWQ8_OID30401_v1_Cardiometabolic_II	HandOA-indep	rs117130272	A	C	A	C	0.573089	-0.00621185	0.0857217	0.0857217	FALSE	FALSE	FALSE	12	103632071	0.0124232	0.61706	NA	TRUE	reported	303782	0.0127963	1e-300	33924	STAB2	TRUE	reported	2	TRUE
STAB2_Q8WWQ8_OID30401_v1_Cardiometabolic_II	HandOA-indep	rs12830698	G	T	G	T	-0.427849	-0.0262486	0.0124856	0.0097	FALSE	FALSE	FALSE	12	103623011	0.0356561	0.461633	NA	TRUE	reported	303782	0.0327695	5.84925e-39	33924	STAB2	TRUE	reported	2	TRUE
STAB2_Q8WWQ8_OID30401_v1_Cardiometabolic_II	HipOA-indep	rs117130272	A	C	A	C	0.573089	0.00111585	0.0857217	0.0857217	FALSE	FALSE	FALSE	12	103632071	0.0091877	0.903334	NA	TRUE	reported	353388	0.0127963	1e-300	33924	STAB2	TRUE	reported	2	TRUE
STAB2_Q8WWQ8_OID30401_v1_Cardiometabolic_II	HipOA-indep	rs12830698	G	T	G	T	-0.427849	-0.00211958	0.0124856	0.011	FALSE	FALSE	FALSE	12	103623011	0.0249676	0.932346	NA	TRUE	reported	353388	0.0327695	5.84925e-39	33924	STAB2	TRUE	reported	2	TRUE
STAB2_Q8WWQ8_OID30401_v1_Cardiometabolic_II	KneeHipOA-indep	rs117130272	A	C	A	C	0.573089	-0.00225314	0.0857217	0.0857217	FALSE	FALSE	FALSE	12	103632071	0.00615129	0.71415	NA	TRUE	reported	490345	0.0127963	1e-300	33924	STAB2	TRUE	reported	2	TRUE
STAB2_Q8WWQ8_OID30401_v1_Cardiometabolic_II	KneeHipOA-indep	rs12830698	G	T	G	T	-0.427849	0.00658334	0.0124856	0.0112	FALSE	FALSE	FALSE	12	103623011	0.0165069	0.690023	NA	TRUE	reported	490345	0.0327695	5.84925e-39	33924	STAB2	TRUE	reported	2	TRUE
STAB2_Q8WWQ8_OID30401_v1_Cardiometabolic_II	KneeOA-indep	rs117130272	A	C	A	C	0.573089	-0.00612593	0.0857217	0.0857217	FALSE	FALSE	FALSE	12	103632071	0.00711302	0.389113	NA	TRUE	reported	396054	0.0127963	1e-300	33924	STAB2	TRUE	reported	2	TRUE
STAB2_Q8WWQ8_OID30401_v1_Cardiometabolic_II	KneeOA-indep	rs12830698	G	T	G	T	-0.427849	0.0164253	0.0124856	0.0112	FALSE	FALSE	FALSE	12	103623011	0.0193153	0.395115	NA	TRUE	reported	396054	0.0327695	5.84925e-39	33924	STAB2	TRUE	reported	2	TRUE
STAB2_Q8WWQ8_OID30401_v1_Cardiometabolic_II	SpineOA-indep	rs117130272	A	C	A	C	0.573089	0.00164583	0.0857217	0.0857217	FALSE	FALSE	FALSE	12	103632071	0.0102531	0.872471	NA	TRUE	reported	333950	0.0127963	1e-300	33924	STAB2	TRUE	reported	2	TRUE
STAB2_Q8WWQ8_OID30401_v1_Cardiometabolic_II	SpineOA-indep	rs12830698	G	T	G	T	-0.427849	0.00235942	0.0124856	0.0109	FALSE	FALSE	FALSE	12	103623011	0.0275193	0.931675	NA	TRUE	reported	333950	0.0327695	5.84925e-39	33924	STAB2	TRUE	reported	2	TRUE
STAB2_Q8WWQ8_OID30401_v1_Cardiometabolic_II	THR-indep	rs117130272	A	C	A	C	0.573089	-0.00150484	0.0857217	0.0857217	FALSE	FALSE	FALSE	12	103632071	0.0110245	0.891426	NA	TRUE	reported	319037	0.0127963	1e-300	33924	STAB2	TRUE	reported	2	TRUE
STAB2_Q8WWQ8_OID30401_v1_Cardiometabolic_II	THR-indep	rs12830698	G	T	G	T	-0.427849	0.000246674	0.0124856	0.0114	FALSE	FALSE	FALSE	12	103623011	0.0200183	0.990168	NA	TRUE	reported	319037	0.0327695	5.84925e-39	33924	STAB2	TRUE	reported	2	TRUE
STAB2_Q8WWQ8_OID30401_v1_Cardiometabolic_II	ThumbOA-indep	rs117130272	A	C	A	C	0.573089	-0.0225262	0.0857217	0.0857217	FALSE	FALSE	FALSE	12	103632071	0.0171321	0.18856	NA	TRUE	reported	247455	0.0127963	1e-300	33924	STAB2	TRUE	reported	2	TRUE
STAB2_Q8WWQ8_OID30401_v1_Cardiometabolic_II	ThumbOA-indep	rs12830698	G	T	G	T	-0.427849	0.024907	0.0124856	0.0091	FALSE	FALSE	FALSE	12	103623011	0.0509053	0.624642	NA	TRUE	reported	247455	0.0327695	5.84925e-39	33924	STAB2	TRUE	reported	2	TRUE
STAB2_Q8WWQ8_OID30401_v1_Cardiometabolic_II	TJR-indep	rs117130272	A	C	A	C	0.573089	0.00106339	0.0857217	0.0857217	FALSE	FALSE	FALSE	12	103632071	0.00824411	0.897367	NA	TRUE	reported	368576	0.0127963	1e-300	33924	STAB2	TRUE	reported	2	TRUE
STAB2_Q8WWQ8_OID30401_v1_Cardiometabolic_II	TJR-indep	rs12830698	G	T	G	T	-0.427849	0.0068199	0.0124856	0.0115	FALSE	FALSE	FALSE	12	103623011	0.0230072	0.766906	NA	TRUE	reported	368576	0.0327695	5.84925e-39	33924	STAB2	TRUE	reported	2	TRUE
STAB2_Q8WWQ8_OID30401_v1_Cardiometabolic_II	TKR-indep	rs117130272	A	C	A	C	0.573089	0.00963985	0.0857217	0.0857217	FALSE	FALSE	FALSE	12	103632071	0.0121064	0.42588	NA	TRUE	reported	252041	0.0127963	1e-300	33924	STAB2	TRUE	reported	2	TRUE
STAB2_Q8WWQ8_OID30401_v1_Cardiometabolic_II	TKR-indep	rs12830698	G	T	G	T	-0.427849	0.0149887	0.0124856	0.0121	FALSE	FALSE	FALSE	12	103623011	0.0322596	0.642199	NA	TRUE	reported	252041	0.0327695	5.84925e-39	33924	STAB2	TRUE	reported	2	TRUE
STC1_P52823_OID21014_v1_Neurology	AllOA-indep	rs57247992	A	G	A	G	0.120611	0.00276613	0.0765191	0.0765191	FALSE	FALSE	FALSE	8	23877047	0.00488584	0.571291	NA	TRUE	reported	826690	0.0136923	1.2659e-18	33962	STC1	TRUE	reported	2	TRUE
STC1_P52823_OID21014_v1_Neurology	Early_AllOA-indep	rs57247992	A	G	A	G	0.120611	-0.00611271	0.0765191	0.0765191	FALSE	FALSE	FALSE	8	23877047	0.0233571	0.793548	NA	TRUE	reported	48287	0.0136923	1.2659e-18	33962	STC1	TRUE	reported	2	TRUE
STC1_P52823_OID21014_v1_Neurology	FingerOA-indep	rs57247992	A	G	A	G	0.120611	-0.0348304	0.0765191	0.0765191	FALSE	FALSE	FALSE	8	23877047	0.0200576	0.0824722	NA	TRUE	reported	266618	0.0136923	1.2659e-18	33962	STC1	TRUE	reported	2	TRUE
STC1_P52823_OID21014_v1_Neurology	HandOA-indep	rs57247992	A	G	A	G	0.120611	-0.00903938	0.0765191	0.0765191	FALSE	FALSE	FALSE	8	23877047	0.0134421	0.501287	NA	TRUE	reported	303782	0.0136923	1.2659e-18	33962	STC1	TRUE	reported	2	TRUE
STC1_P52823_OID21014_v1_Neurology	HipOA-indep	rs57247992	A	G	A	G	0.120611	0.00604839	0.0765191	0.0765191	FALSE	FALSE	FALSE	8	23877047	0.00989695	0.54111	NA	TRUE	reported	353388	0.0136923	1.2659e-18	33962	STC1	TRUE	reported	2	TRUE
STC1_P52823_OID21014_v1_Neurology	KneeHipOA-indep	rs57247992	A	G	A	G	0.120611	0.00495343	0.0765191	0.0765191	FALSE	FALSE	FALSE	8	23877047	0.00656161	0.450302	NA	TRUE	reported	490345	0.0136923	1.2659e-18	33962	STC1	TRUE	reported	2	TRUE
STC1_P52823_OID21014_v1_Neurology	KneeOA-indep	rs57247992	A	G	A	G	0.120611	0.00299185	0.0765191	0.0765191	FALSE	FALSE	FALSE	8	23877047	0.00762425	0.694753	NA	TRUE	reported	396054	0.0136923	1.2659e-18	33962	STC1	TRUE	reported	2	TRUE
STC1_P52823_OID21014_v1_Neurology	SpineOA-indep	rs57247992	A	G	A	G	0.120611	-0.0113271	0.0765191	0.0765191	FALSE	FALSE	FALSE	8	23877047	0.0109777	0.302154	NA	TRUE	reported	333950	0.0136923	1.2659e-18	33962	STC1	TRUE	reported	2	TRUE
STC1_P52823_OID21014_v1_Neurology	THR-indep	rs57247992	A	G	A	G	0.120611	-0.000480491	0.0765191	0.0765191	FALSE	FALSE	FALSE	8	23877047	0.0121835	0.968541	NA	TRUE	reported	319037	0.0136923	1.2659e-18	33962	STC1	TRUE	reported	2	TRUE
STC1_P52823_OID21014_v1_Neurology	ThumbOA-indep	rs57247992	A	G	A	G	0.120611	0.00661387	0.0765191	0.0765191	FALSE	FALSE	FALSE	8	23877047	0.0185722	0.721754	NA	TRUE	reported	247455	0.0136923	1.2659e-18	33962	STC1	TRUE	reported	2	TRUE
STC1_P52823_OID21014_v1_Neurology	TJR-indep	rs57247992	A	G	A	G	0.120611	-0.000219869	0.0765191	0.0765191	FALSE	FALSE	FALSE	8	23877047	0.00916336	0.980857	NA	TRUE	reported	368576	0.0136923	1.2659e-18	33962	STC1	TRUE	reported	2	TRUE
STC1_P52823_OID21014_v1_Neurology	TKR-indep	rs57247992	A	G	A	G	0.120611	-0.00804093	0.0765191	0.0765191	FALSE	FALSE	FALSE	8	23877047	0.0130983	0.539287	NA	TRUE	reported	252041	0.0136923	1.2659e-18	33962	STC1	TRUE	reported	2	TRUE
STK4_Q13043_OID20140_v1_Cardiometabolic	AllOA-indep	rs2299978	C	T	C	T	0.0531519	-0.00250253	0.474128	0.4828	FALSE	FALSE	FALSE	20	45059065	0.00248697	0.314292	NA	TRUE	reported	826690	0.00754278	1.83189e-12	33693	STK4	TRUE	reported	2	TRUE
STK4_Q13043_OID20140_v1_Cardiometabolic	Early_AllOA-indep	rs2299978	C	T	C	T	0.0531519	-0.00678443	0.474128	0.5057	FALSE	FALSE	FALSE	20	45059065	0.0108769	0.532792	NA	TRUE	reported	48287	0.00754278	1.83189e-12	33693	STK4	TRUE	reported	2	TRUE
STK4_Q13043_OID20140_v1_Cardiometabolic	FingerOA-indep	rs2299978	C	T	C	T	0.0531519	0.00647538	0.474128	0.4932	FALSE	FALSE	FALSE	20	45059065	0.00973222	0.505824	NA	TRUE	reported	266618	0.00754278	1.83189e-12	33693	STK4	TRUE	reported	2	TRUE
STK4_Q13043_OID20140_v1_Cardiometabolic	HandOA-indep	rs2299978	C	T	C	T	0.0531519	-0.00310233	0.474128	0.4915	FALSE	FALSE	FALSE	20	45059065	0.00667886	0.64229	NA	TRUE	reported	303782	0.00754278	1.83189e-12	33693	STK4	TRUE	reported	2	TRUE
STK4_Q13043_OID20140_v1_Cardiometabolic	HipOA-indep	rs2299978	C	T	C	T	0.0531519	-0.00531961	0.474128	0.4894	FALSE	FALSE	FALSE	20	45059065	0.00497989	0.285422	NA	TRUE	reported	353388	0.00754278	1.83189e-12	33693	STK4	TRUE	reported	2	TRUE
STK4_Q13043_OID20140_v1_Cardiometabolic	KneeHipOA-indep	rs2299978	C	T	C	T	0.0531519	-0.0012607	0.474128	0.485	FALSE	FALSE	FALSE	20	45059065	0.00380487	0.740389	NA	TRUE	reported	490345	0.00754278	1.83189e-12	33693	STK4	TRUE	reported	2	TRUE
STK4_Q13043_OID20140_v1_Cardiometabolic	KneeOA-indep	rs2299978	C	T	C	T	0.0531519	0.00246392	0.474128	0.4854	FALSE	FALSE	FALSE	20	45059065	0.00387901	0.525303	NA	TRUE	reported	396054	0.00754278	1.83189e-12	33693	STK4	TRUE	reported	2	TRUE
STK4_Q13043_OID20140_v1_Cardiometabolic	SpineOA-indep	rs2299978	C	T	C	T	0.0531519	-0.00300344	0.474128	0.4846	FALSE	FALSE	FALSE	20	45059065	0.005521	0.58644	NA	TRUE	reported	333950	0.00754278	1.83189e-12	33693	STK4	TRUE	reported	2	TRUE
STK4_Q13043_OID20140_v1_Cardiometabolic	THR-indep	rs2299978	C	T	C	T	0.0531519	-0.00709812	0.474128	0.484	FALSE	FALSE	FALSE	20	45059065	0.00603942	0.239875	NA	TRUE	reported	319037	0.00754278	1.83189e-12	33693	STK4	TRUE	reported	2	TRUE
STK4_Q13043_OID20140_v1_Cardiometabolic	ThumbOA-indep	rs2299978	C	T	C	T	0.0531519	-0.000463662	0.474128	0.4914	FALSE	FALSE	FALSE	20	45059065	0.00829955	0.955449	NA	TRUE	reported	247455	0.00754278	1.83189e-12	33693	STK4	TRUE	reported	2	TRUE
STK4_Q13043_OID20140_v1_Cardiometabolic	TJR-indep	rs2299978	C	T	C	T	0.0531519	0.00197744	0.474128	0.4844	FALSE	FALSE	FALSE	20	45059065	0.00463634	0.669737	NA	TRUE	reported	368576	0.00754278	1.83189e-12	33693	STK4	TRUE	reported	2	TRUE
STK4_Q13043_OID20140_v1_Cardiometabolic	TKR-indep	rs2299978	C	T	C	T	0.0531519	0.0131574	0.474128	0.4841	FALSE	FALSE	FALSE	20	45059065	0.0066554	0.048047	NA	TRUE	reported	252041	0.00754278	1.83189e-12	33693	STK4	TRUE	reported	2	TRUE
STX7_O15400_OID30560_v1_Inflammation_II	AllOA-indep	rs10499186	A	G	A	G	0.487394	9.92239e-05	0.163837	0.1599	FALSE	FALSE	FALSE	6	132445598	0.00336455	0.976473	NA	TRUE	reported	826690	0.00994687	1e-300	32981	STX7	TRUE	reported	2	TRUE
STX7_O15400_OID30560_v1_Inflammation_II	AllOA-indep	rs4473885	T	C	T	C	0.183639	-0.00363296	0.454761	0.4582	FALSE	FALSE	FALSE	6	132565393	0.00251825	0.149118	NA	TRUE	reported	826690	0.00742797	6.09537e-135	32981	STX7	TRUE	reported	2	TRUE
STX7_O15400_OID30560_v1_Inflammation_II	Early_AllOA-indep	rs10499186	A	G	A	G	0.487394	0.00696618	0.163837	0.1552	FALSE	FALSE	FALSE	6	132445598	0.015128	0.64517	NA	TRUE	reported	48287	0.00994687	1e-300	32981	STX7	TRUE	reported	2	TRUE
STX7_O15400_OID30560_v1_Inflammation_II	Early_AllOA-indep	rs4473885	T	C	T	C	0.183639	-0.00864575	0.454761	0.4579	FALSE	FALSE	FALSE	6	132565393	0.0109519	0.42986	NA	TRUE	reported	48287	0.00742797	6.09537e-135	32981	STX7	TRUE	reported	2	TRUE
STX7_O15400_OID30560_v1_Inflammation_II	FingerOA-indep	rs10499186	A	G	A	G	0.487394	0.00686237	0.163837	0.1578	FALSE	FALSE	FALSE	6	132445598	0.0132533	0.604607	NA	TRUE	reported	266618	0.00994687	1e-300	32981	STX7	TRUE	reported	2	TRUE
STX7_O15400_OID30560_v1_Inflammation_II	FingerOA-indep	rs4473885	T	C	T	C	0.183639	-0.0156221	0.454761	0.4713	FALSE	FALSE	FALSE	6	132565393	0.00967906	0.106526	NA	TRUE	reported	266618	0.00742797	6.09537e-135	32981	STX7	TRUE	reported	2	TRUE
STX7_O15400_OID30560_v1_Inflammation_II	HandOA-indep	rs10499186	A	G	A	G	0.487394	-0.00136969	0.163837	0.1578	FALSE	FALSE	FALSE	6	132445598	0.00935711	0.883622	NA	TRUE	reported	303782	0.00994687	1e-300	32981	STX7	TRUE	reported	2	TRUE
STX7_O15400_OID30560_v1_Inflammation_II	HandOA-indep	rs4473885	T	C	T	C	0.183639	-0.00454544	0.454761	0.4635	FALSE	FALSE	FALSE	6	132565393	0.00671695	0.498589	NA	TRUE	reported	303782	0.00742797	6.09537e-135	32981	STX7	TRUE	reported	2	TRUE
STX7_O15400_OID30560_v1_Inflammation_II	HipOA-indep	rs10499186	A	G	A	G	0.487394	0.000136664	0.163837	0.1584	FALSE	FALSE	FALSE	6	132445598	0.00728943	0.985042	NA	TRUE	reported	353388	0.00994687	1e-300	32981	STX7	TRUE	reported	2	TRUE
STX7_O15400_OID30560_v1_Inflammation_II	HipOA-indep	rs4473885	T	C	T	C	0.183639	-0.00333936	0.454761	0.4573	FALSE	FALSE	FALSE	6	132565393	0.00502522	0.506357	NA	TRUE	reported	353388	0.00742797	6.09537e-135	32981	STX7	TRUE	reported	2	TRUE
STX7_O15400_OID30560_v1_Inflammation_II	KneeHipOA-indep	rs10499186	A	G	A	G	0.487394	-0.00234639	0.163837	0.1586	FALSE	FALSE	FALSE	6	132445598	0.00465957	0.614568	NA	TRUE	reported	490345	0.00994687	1e-300	32981	STX7	TRUE	reported	2	TRUE
STX7_O15400_OID30560_v1_Inflammation_II	KneeHipOA-indep	rs4473885	T	C	T	C	0.183639	-0.00533439	0.454761	0.4572	FALSE	FALSE	FALSE	6	132565393	0.00336964	0.113404	NA	TRUE	reported	490345	0.00742797	6.09537e-135	32981	STX7	TRUE	reported	2	TRUE
STX7_O15400_OID30560_v1_Inflammation_II	KneeOA-indep	rs10499186	A	G	A	G	0.487394	-0.00538142	0.163837	0.1579	FALSE	FALSE	FALSE	6	132445598	0.00538452	0.317589	NA	TRUE	reported	396054	0.00994687	1e-300	32981	STX7	TRUE	reported	2	TRUE
STX7_O15400_OID30560_v1_Inflammation_II	KneeOA-indep	rs4473885	T	C	T	C	0.183639	-0.00560069	0.454761	0.457	FALSE	FALSE	FALSE	6	132565393	0.00393585	0.154738	NA	TRUE	reported	396054	0.00742797	6.09537e-135	32981	STX7	TRUE	reported	2	TRUE
STX7_O15400_OID30560_v1_Inflammation_II	SpineOA-indep	rs10499186	A	G	A	G	0.487394	-0.0053683	0.163837	0.1565	FALSE	FALSE	FALSE	6	132445598	0.00766458	0.483675	NA	TRUE	reported	333950	0.00994687	1e-300	32981	STX7	TRUE	reported	2	TRUE
STX7_O15400_OID30560_v1_Inflammation_II	SpineOA-indep	rs4473885	T	C	T	C	0.183639	0.00516815	0.454761	0.4616	FALSE	FALSE	FALSE	6	132565393	0.00557867	0.354232	NA	TRUE	reported	333950	0.00742797	6.09537e-135	32981	STX7	TRUE	reported	2	TRUE
STX7_O15400_OID30560_v1_Inflammation_II	THR-indep	rs10499186	A	G	A	G	0.487394	0.00646255	0.163837	0.1615	FALSE	FALSE	FALSE	6	132445598	0.00836818	0.43995	NA	TRUE	reported	319037	0.00994687	1e-300	32981	STX7	TRUE	reported	2	TRUE
STX7_O15400_OID30560_v1_Inflammation_II	THR-indep	rs4473885	T	C	T	C	0.183639	-0.00870864	0.454761	0.4589	FALSE	FALSE	FALSE	6	132565393	0.00606939	0.151331	NA	TRUE	reported	319037	0.00742797	6.09537e-135	32981	STX7	TRUE	reported	2	TRUE
STX7_O15400_OID30560_v1_Inflammation_II	ThumbOA-indep	rs10499186	A	G	A	G	0.487394	-0.0107332	0.163837	0.1584	FALSE	FALSE	FALSE	6	132445598	0.0125966	0.394178	NA	TRUE	reported	247455	0.00994687	1e-300	32981	STX7	TRUE	reported	2	TRUE
STX7_O15400_OID30560_v1_Inflammation_II	ThumbOA-indep	rs4473885	T	C	T	C	0.183639	-0.0193108	0.454761	0.4679	FALSE	FALSE	FALSE	6	132565393	0.0091624	0.0350641	NA	TRUE	reported	247455	0.00742797	6.09537e-135	32981	STX7	TRUE	reported	2	TRUE
STX7_O15400_OID30560_v1_Inflammation_II	TJR-indep	rs10499186	A	G	A	G	0.487394	0.000640627	0.163837	0.1617	FALSE	FALSE	FALSE	6	132445598	0.0065801	0.922442	NA	TRUE	reported	368576	0.00994687	1e-300	32981	STX7	TRUE	reported	2	TRUE
STX7_O15400_OID30560_v1_Inflammation_II	TJR-indep	rs4473885	T	C	T	C	0.183639	-0.00362924	0.454761	0.4566	FALSE	FALSE	FALSE	6	132565393	0.00473988	0.443865	NA	TRUE	reported	368576	0.00742797	6.09537e-135	32981	STX7	TRUE	reported	2	TRUE
STX7_O15400_OID30560_v1_Inflammation_II	TKR-indep	rs10499186	A	G	A	G	0.487394	-0.0125996	0.163837	0.1623	FALSE	FALSE	FALSE	6	132445598	0.00921094	0.171346	NA	TRUE	reported	252041	0.00994687	1e-300	32981	STX7	TRUE	reported	2	TRUE
STX7_O15400_OID30560_v1_Inflammation_II	TKR-indep	rs4473885	T	C	T	C	0.183639	-0.005213	0.454761	0.457	FALSE	FALSE	FALSE	6	132565393	0.00668663	0.435617	NA	TRUE	reported	252041	0.00742797	6.09537e-135	32981	STX7	TRUE	reported	2	TRUE
STX8_Q9UNK0_OID20531_v1_Inflammation	AllOA-indep	rs35082231	T	C	T	C	0.102094	0.00303709	0.244748	0.244748	FALSE	FALSE	FALSE	17	9433928	0.00294583	0.30255	NA	TRUE	reported	826690	0.0087723	2.63451e-31	33657	STX8	TRUE	reported	2	TRUE
STX8_Q9UNK0_OID20531_v1_Inflammation	Early_AllOA-indep	rs35082231	T	C	T	C	0.102094	0.0385564	0.244748	0.244748	FALSE	FALSE	FALSE	17	9433928	0.0128525	0.00270053	NA	TRUE	reported	48287	0.0087723	2.63451e-31	33657	STX8	TRUE	reported	2	TRUE
STX8_Q9UNK0_OID20531_v1_Inflammation	FingerOA-indep	rs35082231	T	C	T	C	0.102094	0.022386	0.244748	0.244748	FALSE	FALSE	FALSE	17	9433928	0.0117014	0.0557342	NA	TRUE	reported	266618	0.0087723	2.63451e-31	33657	STX8	TRUE	reported	2	TRUE
STX8_Q9UNK0_OID20531_v1_Inflammation	HandOA-indep	rs35082231	T	C	T	C	0.102094	0.0110477	0.244748	0.244748	FALSE	FALSE	FALSE	17	9433928	0.00799046	0.166784	NA	TRUE	reported	303782	0.0087723	2.63451e-31	33657	STX8	TRUE	reported	2	TRUE
STX8_Q9UNK0_OID20531_v1_Inflammation	HipOA-indep	rs35082231	T	C	T	C	0.102094	-0.000401915	0.244748	0.244748	FALSE	FALSE	FALSE	17	9433928	0.00579494	0.944706	NA	TRUE	reported	353388	0.0087723	2.63451e-31	33657	STX8	TRUE	reported	2	TRUE
STX8_Q9UNK0_OID20531_v1_Inflammation	KneeHipOA-indep	rs35082231	T	C	T	C	0.102094	0.00137961	0.244748	0.244748	FALSE	FALSE	FALSE	17	9433928	0.00398487	0.729183	NA	TRUE	reported	490345	0.0087723	2.63451e-31	33657	STX8	TRUE	reported	2	TRUE
STX8_Q9UNK0_OID20531_v1_Inflammation	KneeOA-indep	rs35082231	T	C	T	C	0.102094	0.00352217	0.244748	0.244748	FALSE	FALSE	FALSE	17	9433928	0.00459713	0.443577	NA	TRUE	reported	396054	0.0087723	2.63451e-31	33657	STX8	TRUE	reported	2	TRUE
STX8_Q9UNK0_OID20531_v1_Inflammation	SpineOA-indep	rs35082231	T	C	T	C	0.102094	0.00305492	0.244748	0.244748	FALSE	FALSE	FALSE	17	9433928	0.00648957	0.637824	NA	TRUE	reported	333950	0.0087723	2.63451e-31	33657	STX8	TRUE	reported	2	TRUE
STX8_Q9UNK0_OID20531_v1_Inflammation	THR-indep	rs35082231	T	C	T	C	0.102094	0.000336215	0.244748	0.244748	FALSE	FALSE	FALSE	17	9433928	0.00684534	0.960827	NA	TRUE	reported	319037	0.0087723	2.63451e-31	33657	STX8	TRUE	reported	2	TRUE
STX8_Q9UNK0_OID20531_v1_Inflammation	ThumbOA-indep	rs35082231	T	C	T	C	0.102094	0.00442472	0.244748	0.244748	FALSE	FALSE	FALSE	17	9433928	0.0110895	0.689892	NA	TRUE	reported	247455	0.0087723	2.63451e-31	33657	STX8	TRUE	reported	2	TRUE
STX8_Q9UNK0_OID20531_v1_Inflammation	TJR-indep	rs35082231	T	C	T	C	0.102094	0.00342128	0.244748	0.244748	FALSE	FALSE	FALSE	17	9433928	0.00546972	0.531647	NA	TRUE	reported	368576	0.0087723	2.63451e-31	33657	STX8	TRUE	reported	2	TRUE
STX8_Q9UNK0_OID20531_v1_Inflammation	TKR-indep	rs35082231	T	C	T	C	0.102094	0.00561517	0.244748	0.244748	FALSE	FALSE	FALSE	17	9433928	0.00782959	0.473267	NA	TRUE	reported	252041	0.0087723	2.63451e-31	33657	STX8	TRUE	reported	2	TRUE
SUGP1_Q8IWZ8_OID31524_v1_Oncology_II	AllOA-indep	rs17751061	T	C	T	C	0.325118	-0.00824974	0.159531	0.1575	FALSE	FALSE	FALSE	19	19302283	0.00344704	0.0166983	NA	TRUE	reported	826690	0.0102213	5.02343e-222	33796	SUGP1	TRUE	reported	2	TRUE
SUGP1_Q8IWZ8_OID31524_v1_Oncology_II	Early_AllOA-indep	rs17751061	T	C	T	C	0.325118	-0.0218537	0.159531	0.1505	FALSE	FALSE	FALSE	19	19302283	0.0152318	0.151362	NA	TRUE	reported	48287	0.0102213	5.02343e-222	33796	SUGP1	TRUE	reported	2	TRUE
SUGP1_Q8IWZ8_OID31524_v1_Oncology_II	FingerOA-indep	rs17751061	T	C	T	C	0.325118	-0.00999198	0.159531	0.1528	FALSE	FALSE	FALSE	19	19302283	0.0135016	0.459264	NA	TRUE	reported	266618	0.0102213	5.02343e-222	33796	SUGP1	TRUE	reported	2	TRUE
SUGP1_Q8IWZ8_OID31524_v1_Oncology_II	HandOA-indep	rs17751061	T	C	T	C	0.325118	-0.00402757	0.159531	0.1559	FALSE	FALSE	FALSE	19	19302283	0.00917965	0.660843	NA	TRUE	reported	303782	0.0102213	5.02343e-222	33796	SUGP1	TRUE	reported	2	TRUE
SUGP1_Q8IWZ8_OID31524_v1_Oncology_II	HipOA-indep	rs17751061	T	C	T	C	0.325118	-0.0123669	0.159531	0.1564	FALSE	FALSE	FALSE	19	19302283	0.00684364	0.0707523	NA	TRUE	reported	353388	0.0102213	5.02343e-222	33796	SUGP1	TRUE	reported	2	TRUE
SUGP1_Q8IWZ8_OID31524_v1_Oncology_II	KneeHipOA-indep	rs17751061	T	C	T	C	0.325118	-0.00353935	0.159531	0.1576	FALSE	FALSE	FALSE	19	19302283	0.00462812	0.444421	NA	TRUE	reported	490345	0.0102213	5.02343e-222	33796	SUGP1	TRUE	reported	2	TRUE
SUGP1_Q8IWZ8_OID31524_v1_Oncology_II	KneeOA-indep	rs17751061	T	C	T	C	0.325118	0.000338282	0.159531	0.158	FALSE	FALSE	FALSE	19	19302283	0.00540071	0.950056	NA	TRUE	reported	396054	0.0102213	5.02343e-222	33796	SUGP1	TRUE	reported	2	TRUE
SUGP1_Q8IWZ8_OID31524_v1_Oncology_II	SpineOA-indep	rs17751061	T	C	T	C	0.325118	-0.0238967	0.159531	0.1556	FALSE	FALSE	FALSE	19	19302283	0.00769822	0.00190801	NA	TRUE	reported	333950	0.0102213	5.02343e-222	33796	SUGP1	TRUE	reported	2	TRUE
SUGP1_Q8IWZ8_OID31524_v1_Oncology_II	THR-indep	rs17751061	T	C	T	C	0.325118	-0.0168372	0.159531	0.158	FALSE	FALSE	FALSE	19	19302283	0.00830326	0.0425821	NA	TRUE	reported	319037	0.0102213	5.02343e-222	33796	SUGP1	TRUE	reported	2	TRUE
SUGP1_Q8IWZ8_OID31524_v1_Oncology_II	ThumbOA-indep	rs17751061	T	C	T	C	0.325118	0.0113593	0.159531	0.1539	FALSE	FALSE	FALSE	19	19302283	0.0126607	0.369608	NA	TRUE	reported	247455	0.0102213	5.02343e-222	33796	SUGP1	TRUE	reported	2	TRUE
SUGP1_Q8IWZ8_OID31524_v1_Oncology_II	TJR-indep	rs17751061	T	C	T	C	0.325118	-0.00619717	0.159531	0.1594	FALSE	FALSE	FALSE	19	19302283	0.00641952	0.334362	NA	TRUE	reported	368576	0.0102213	5.02343e-222	33796	SUGP1	TRUE	reported	2	TRUE
SUGP1_Q8IWZ8_OID31524_v1_Oncology_II	TKR-indep	rs17751061	T	C	T	C	0.325118	0.00462264	0.159531	0.1612	FALSE	FALSE	FALSE	19	19302283	0.00923825	0.616807	NA	TRUE	reported	252041	0.0102213	5.02343e-222	33796	SUGP1	TRUE	reported	2	TRUE
SULT2A1_Q06520_OID20508_v1_Inflammation	AllOA-indep	rs62129966	A	C	A	C	-0.377711	0.00381807	0.16438	0.16438	FALSE	FALSE	FALSE	19	47867845	0.00342073	0.264355	NA	TRUE	reported	826690	0.0100764	1e-300	33657	SULT2A1	TRUE	reported	2	TRUE
SULT2A1_Q06520_OID20508_v1_Inflammation	Early_AllOA-indep	rs62129966	A	C	A	C	-0.377711	0.0021012	0.16438	0.16438	FALSE	FALSE	FALSE	19	47867845	0.0151583	0.889753	NA	TRUE	reported	48287	0.0100764	1e-300	33657	SULT2A1	TRUE	reported	2	TRUE
SULT2A1_Q06520_OID20508_v1_Inflammation	FingerOA-indep	rs62129966	A	C	A	C	-0.377711	-0.0129568	0.16438	0.16438	FALSE	FALSE	FALSE	19	47867845	0.0132287	0.327359	NA	TRUE	reported	266618	0.0100764	1e-300	33657	SULT2A1	TRUE	reported	2	TRUE
SULT2A1_Q06520_OID20508_v1_Inflammation	HandOA-indep	rs62129966	A	C	A	C	-0.377711	0.00362642	0.16438	0.16438	FALSE	FALSE	FALSE	19	47885745	0.00907952	0.689593	NA	TRUE	reported	303782	0.0100764	1e-300	33657	SULT2A1	TRUE	reported	2	TRUE
SULT2A1_Q06520_OID20508_v1_Inflammation	HipOA-indep	rs62129966	A	C	A	C	-0.377711	0.0070726	0.16438	0.16438	FALSE	FALSE	FALSE	19	47867845	0.00677913	0.296814	NA	TRUE	reported	353388	0.0100764	1e-300	33657	SULT2A1	TRUE	reported	2	TRUE
SULT2A1_Q06520_OID20508_v1_Inflammation	KneeHipOA-indep	rs62129966	A	C	A	C	-0.377711	0.000882828	0.16438	0.16438	FALSE	FALSE	FALSE	19	47867845	0.00492023	0.857601	NA	TRUE	reported	490345	0.0100764	1e-300	33657	SULT2A1	TRUE	reported	2	TRUE
SULT2A1_Q06520_OID20508_v1_Inflammation	KneeOA-indep	rs62129966	A	C	A	C	-0.377711	-0.00357019	0.16438	0.16438	FALSE	FALSE	FALSE	19	47867845	0.00529146	0.499861	NA	TRUE	reported	396054	0.0100764	1e-300	33657	SULT2A1	TRUE	reported	2	TRUE
SULT2A1_Q06520_OID20508_v1_Inflammation	SpineOA-indep	rs62129966	A	C	A	C	-0.377711	-0.00715026	0.16438	0.16438	FALSE	FALSE	FALSE	19	47867845	0.00764335	0.349537	NA	TRUE	reported	333950	0.0100764	1e-300	33657	SULT2A1	TRUE	reported	2	TRUE
SULT2A1_Q06520_OID20508_v1_Inflammation	THR-indep	rs62129966	A	C	A	C	-0.377711	0.0103868	0.16438	0.16438	FALSE	FALSE	FALSE	19	47867845	0.00822073	0.206413	NA	TRUE	reported	319037	0.0100764	1e-300	33657	SULT2A1	TRUE	reported	2	TRUE
SULT2A1_Q06520_OID20508_v1_Inflammation	ThumbOA-indep	rs62129966	A	C	A	C	-0.377711	0.0138417	0.16438	0.16438	FALSE	FALSE	FALSE	19	47867845	0.012494	0.267916	NA	TRUE	reported	247455	0.0100764	1e-300	33657	SULT2A1	TRUE	reported	2	TRUE
SULT2A1_Q06520_OID20508_v1_Inflammation	TJR-indep	rs62129966	A	C	A	C	-0.377711	0.00968238	0.16438	0.16438	FALSE	FALSE	FALSE	19	47867845	0.00637093	0.128567	NA	TRUE	reported	368576	0.0100764	1e-300	33657	SULT2A1	TRUE	reported	2	TRUE
SULT2A1_Q06520_OID20508_v1_Inflammation	TKR-indep	rs62129966	A	C	A	C	-0.377711	0.000672388	0.16438	0.16438	FALSE	FALSE	FALSE	19	47867845	0.0137185	0.960909	NA	TRUE	reported	252041	0.0100764	1e-300	33657	SULT2A1	TRUE	reported	2	TRUE
TAFA5_Q7Z5A7_OID21321_v1_Oncology	AllOA-indep	rs11090852	T	C	T	C	-0.0489756	-0.00126857	0.378169	0.3778	FALSE	FALSE	FALSE	22	48523017	0.00261519	0.627622	NA	TRUE	reported	826690	0.00771673	2.20024e-10	33533	TAFA5	TRUE	reported	2	TRUE
TAFA5_Q7Z5A7_OID21321_v1_Oncology	AllOA-indep	rs1883127	T	A	T	A	-0.104655	-0.00540293	0.174673	0.1762	FALSE	TRUE	FALSE	22	48191993	0.00327178	0.0986629	NA	TRUE	reported	826690	0.00989875	3.99393e-26	33533	TAFA5	TRUE	reported	2	TRUE
TAFA5_Q7Z5A7_OID21321_v1_Oncology	AllOA-indep	rs34252736	C	G	C	G	0.151763	-0.00210109	0.130198	0.130198	FALSE	TRUE	FALSE	22	48322323	0.00374648	0.574922	NA	TRUE	reported	826690	0.0110803	1.06292e-42	33533	TAFA5	TRUE	reported	2	TRUE
TAFA5_Q7Z5A7_OID21321_v1_Oncology	AllOA-indep	rs5768672	T	C	T	C	-0.163337	-0.000264963	0.199262	0.199262	FALSE	FALSE	FALSE	22	48488093	0.00304713	0.930707	NA	TRUE	reported	826690	0.00931391	7.49549e-69	33533	TAFA5	TRUE	reported	2	TRUE
TAFA5_Q7Z5A7_OID21321_v1_Oncology	Early_AllOA-indep	rs11090852	T	C	T	C	-0.0489756	-0.00167807	0.378169	0.3736	FALSE	FALSE	FALSE	22	48523017	0.0113657	0.882624	NA	TRUE	reported	48287	0.00771673	2.20024e-10	33533	TAFA5	TRUE	reported	2	TRUE
TAFA5_Q7Z5A7_OID21321_v1_Oncology	Early_AllOA-indep	rs1883127	T	A	T	A	-0.104655	-0.0343016	0.174673	0.1924	FALSE	TRUE	FALSE	22	48191993	0.0138408	0.0132014	NA	TRUE	reported	48287	0.00989875	3.99393e-26	33533	TAFA5	TRUE	reported	2	TRUE
TAFA5_Q7Z5A7_OID21321_v1_Oncology	Early_AllOA-indep	rs34252736	C	G	C	G	0.151763	1.83667e-05	0.130198	0.130198	FALSE	TRUE	FALSE	22	48322323	0.0159496	0.999081	NA	TRUE	reported	48287	0.0110803	1.06292e-42	33533	TAFA5	TRUE	reported	2	TRUE
TAFA5_Q7Z5A7_OID21321_v1_Oncology	Early_AllOA-indep	rs5768672	T	C	T	C	-0.163337	-0.00693757	0.199262	0.199262	FALSE	FALSE	FALSE	22	48488093	0.0133662	0.603734	NA	TRUE	reported	48287	0.00931391	7.49549e-69	33533	TAFA5	TRUE	reported	2	TRUE
TAFA5_Q7Z5A7_OID21321_v1_Oncology	FingerOA-indep	rs11090852	T	C	T	C	-0.0489756	0.00137602	0.378169	0.3811	FALSE	FALSE	FALSE	22	48523017	0.00984466	0.888839	NA	TRUE	reported	266618	0.00771673	2.20024e-10	33533	TAFA5	TRUE	reported	2	TRUE
TAFA5_Q7Z5A7_OID21321_v1_Oncology	FingerOA-indep	rs1883127	T	A	T	A	-0.104655	-0.005135	0.174673	0.1607	FALSE	TRUE	FALSE	22	48191993	0.0133546	0.700599	NA	TRUE	reported	266618	0.00989875	3.99393e-26	33533	TAFA5	TRUE	reported	2	TRUE
TAFA5_Q7Z5A7_OID21321_v1_Oncology	FingerOA-indep	rs34252736	C	G	C	G	0.151763	0.00427425	0.130198	0.130198	FALSE	TRUE	FALSE	22	48322323	0.0145202	0.768478	NA	TRUE	reported	266618	0.0110803	1.06292e-42	33533	TAFA5	TRUE	reported	2	TRUE
TAFA5_Q7Z5A7_OID21321_v1_Oncology	FingerOA-indep	rs5768672	T	C	T	C	-0.163337	0.0294189	0.199262	0.199262	FALSE	FALSE	FALSE	22	48488093	0.0117671	0.012416	NA	TRUE	reported	266618	0.00931391	7.49549e-69	33533	TAFA5	TRUE	reported	2	TRUE
TAFA5_Q7Z5A7_OID21321_v1_Oncology	HandOA-indep	rs11090852	T	C	T	C	-0.0489756	0.00607358	0.378169	0.3788	FALSE	FALSE	FALSE	22	48523017	0.00690145	0.378836	NA	TRUE	reported	303782	0.00771673	2.20024e-10	33533	TAFA5	TRUE	reported	2	TRUE
TAFA5_Q7Z5A7_OID21321_v1_Oncology	HandOA-indep	rs1883127	T	A	T	A	-0.104655	0.0039869	0.174673	0.1711	FALSE	TRUE	FALSE	22	48191993	0.00901344	0.658251	NA	TRUE	reported	303782	0.00989875	3.99393e-26	33533	TAFA5	TRUE	reported	2	TRUE
TAFA5_Q7Z5A7_OID21321_v1_Oncology	HandOA-indep	rs34252736	C	G	C	G	0.151763	-0.00906056	0.130198	0.130198	FALSE	TRUE	FALSE	22	48322323	0.00979262	0.354839	NA	TRUE	reported	303782	0.0110803	1.06292e-42	33533	TAFA5	TRUE	reported	2	TRUE
TAFA5_Q7Z5A7_OID21321_v1_Oncology	HandOA-indep	rs5768672	T	C	T	C	-0.163337	0.00766042	0.199262	0.199262	FALSE	FALSE	FALSE	22	48488093	0.00820409	0.350442	NA	TRUE	reported	303782	0.00931391	7.49549e-69	33533	TAFA5	TRUE	reported	2	TRUE
TAFA5_Q7Z5A7_OID21321_v1_Oncology	HipOA-indep	rs11090852	T	C	T	C	-0.0489756	0.00220032	0.378169	0.377	FALSE	FALSE	FALSE	22	48523017	0.00514115	0.668664	NA	TRUE	reported	353388	0.00771673	2.20024e-10	33533	TAFA5	TRUE	reported	2	TRUE
TAFA5_Q7Z5A7_OID21321_v1_Oncology	HipOA-indep	rs1883127	T	A	T	A	-0.104655	0.000685573	0.174673	0.1783	FALSE	TRUE	FALSE	22	48191993	0.00647762	0.915712	NA	TRUE	reported	353388	0.00989875	3.99393e-26	33533	TAFA5	TRUE	reported	2	TRUE
TAFA5_Q7Z5A7_OID21321_v1_Oncology	HipOA-indep	rs34252736	C	G	C	G	0.151763	-0.0108723	0.130198	0.130198	FALSE	TRUE	FALSE	22	48322323	0.00748091	0.146129	NA	TRUE	reported	353388	0.0110803	1.06292e-42	33533	TAFA5	TRUE	reported	2	TRUE
TAFA5_Q7Z5A7_OID21321_v1_Oncology	HipOA-indep	rs5768672	T	C	T	C	-0.163337	0.0118357	0.199262	0.199262	FALSE	FALSE	FALSE	22	48488093	0.00614672	0.0541632	NA	TRUE	reported	353388	0.00931391	7.49549e-69	33533	TAFA5	TRUE	reported	2	TRUE
TAFA5_Q7Z5A7_OID21321_v1_Oncology	KneeHipOA-indep	rs11090852	T	C	T	C	-0.0489756	-0.00190159	0.378169	0.3778	FALSE	FALSE	FALSE	22	48523017	0.00343333	0.579673	NA	TRUE	reported	490345	0.00771673	2.20024e-10	33533	TAFA5	TRUE	reported	2	TRUE
TAFA5_Q7Z5A7_OID21321_v1_Oncology	KneeHipOA-indep	rs1883127	T	A	T	A	-0.104655	-0.000464656	0.174673	0.1791	FALSE	TRUE	FALSE	22	48191993	0.00419039	0.911707	NA	TRUE	reported	490345	0.00989875	3.99393e-26	33533	TAFA5	TRUE	reported	2	TRUE
TAFA5_Q7Z5A7_OID21321_v1_Oncology	KneeHipOA-indep	rs34252736	C	G	C	G	0.151763	-0.00639088	0.130198	0.130198	FALSE	TRUE	FALSE	22	48322323	0.005056	0.206224	NA	TRUE	reported	490345	0.0110803	1.06292e-42	33533	TAFA5	TRUE	reported	2	TRUE
TAFA5_Q7Z5A7_OID21321_v1_Oncology	KneeHipOA-indep	rs5768672	T	C	T	C	-0.163337	0.00297026	0.199262	0.199262	FALSE	FALSE	FALSE	22	48488093	0.00407493	0.466056	NA	TRUE	reported	490345	0.00931391	7.49549e-69	33533	TAFA5	TRUE	reported	2	TRUE
TAFA5_Q7Z5A7_OID21321_v1_Oncology	KneeOA-indep	rs11090852	T	C	T	C	-0.0489756	-0.00114758	0.378169	0.3773	FALSE	FALSE	FALSE	22	48523017	0.00404702	0.776746	NA	TRUE	reported	396054	0.00771673	2.20024e-10	33533	TAFA5	TRUE	reported	2	TRUE
TAFA5_Q7Z5A7_OID21321_v1_Oncology	KneeOA-indep	rs1883127	T	A	T	A	-0.104655	0.000774367	0.174673	0.1811	FALSE	TRUE	FALSE	22	48191993	0.00498677	0.876597	NA	TRUE	reported	396054	0.00989875	3.99393e-26	33533	TAFA5	TRUE	reported	2	TRUE
TAFA5_Q7Z5A7_OID21321_v1_Oncology	KneeOA-indep	rs34252736	C	G	C	G	0.151763	-0.00119757	0.130198	0.130198	FALSE	TRUE	FALSE	22	48322323	0.00589079	0.838904	NA	TRUE	reported	396054	0.0110803	1.06292e-42	33533	TAFA5	TRUE	reported	2	TRUE
TAFA5_Q7Z5A7_OID21321_v1_Oncology	KneeOA-indep	rs5768672	T	C	T	C	-0.163337	-0.00196813	0.199262	0.199262	FALSE	FALSE	FALSE	22	48488093	0.00476253	0.679421	NA	TRUE	reported	396054	0.00931391	7.49549e-69	33533	TAFA5	TRUE	reported	2	TRUE
TAFA5_Q7Z5A7_OID21321_v1_Oncology	SpineOA-indep	rs11090852	T	C	T	C	-0.0489756	-0.00967374	0.378169	0.3744	FALSE	FALSE	FALSE	22	48523017	0.00570105	0.0897278	NA	TRUE	reported	333950	0.00771673	2.20024e-10	33533	TAFA5	TRUE	reported	2	TRUE
TAFA5_Q7Z5A7_OID21321_v1_Oncology	SpineOA-indep	rs1883127	T	A	T	A	-0.104655	-0.000320156	0.174673	0.1825	FALSE	TRUE	FALSE	22	48191993	0.00656643	0.961113	NA	TRUE	reported	333950	0.00989875	3.99393e-26	33533	TAFA5	TRUE	reported	2	TRUE
TAFA5_Q7Z5A7_OID21321_v1_Oncology	SpineOA-indep	rs34252736	C	G	C	G	0.151763	-0.00786176	0.130198	0.130198	FALSE	TRUE	FALSE	22	48322323	0.00821333	0.338469	NA	TRUE	reported	333950	0.0110803	1.06292e-42	33533	TAFA5	TRUE	reported	2	TRUE
TAFA5_Q7Z5A7_OID21321_v1_Oncology	SpineOA-indep	rs5768672	T	C	T	C	-0.163337	0.00124105	0.199262	0.199262	FALSE	FALSE	FALSE	22	48488093	0.00716264	0.862441	NA	TRUE	reported	333950	0.00931391	7.49549e-69	33533	TAFA5	TRUE	reported	2	TRUE
TAFA5_Q7Z5A7_OID21321_v1_Oncology	THR-indep	rs11090852	T	C	T	C	-0.0489756	-0.0033393	0.378169	0.3766	FALSE	FALSE	FALSE	22	48523017	0.00618904	0.589507	NA	TRUE	reported	319037	0.00771673	2.20024e-10	33533	TAFA5	TRUE	reported	2	TRUE
TAFA5_Q7Z5A7_OID21321_v1_Oncology	THR-indep	rs1883127	T	A	T	A	-0.104655	0.00559659	0.174673	0.1726	FALSE	TRUE	FALSE	22	48191993	0.00792112	0.479852	NA	TRUE	reported	319037	0.00989875	3.99393e-26	33533	TAFA5	TRUE	reported	2	TRUE
TAFA5_Q7Z5A7_OID21321_v1_Oncology	THR-indep	rs34252736	C	G	C	G	0.151763	-0.00846189	0.130198	0.130198	FALSE	TRUE	FALSE	22	48322323	0.00917683	0.35648	NA	TRUE	reported	319037	0.0110803	1.06292e-42	33533	TAFA5	TRUE	reported	2	TRUE
TAFA5_Q7Z5A7_OID21321_v1_Oncology	THR-indep	rs5768672	T	C	T	C	-0.163337	0.0177596	0.199262	0.199262	FALSE	FALSE	FALSE	22	48488093	0.0074785	0.0175604	NA	TRUE	reported	319037	0.00931391	7.49549e-69	33533	TAFA5	TRUE	reported	2	TRUE
TAFA5_Q7Z5A7_OID21321_v1_Oncology	ThumbOA-indep	rs11090852	T	C	T	C	-0.0489756	0.00715248	0.378169	0.3801	FALSE	FALSE	FALSE	22	48523017	0.00948063	0.45059	NA	TRUE	reported	247455	0.00771673	2.20024e-10	33533	TAFA5	TRUE	reported	2	TRUE
TAFA5_Q7Z5A7_OID21321_v1_Oncology	ThumbOA-indep	rs1883127	T	A	T	A	-0.104655	-0.00512708	0.174673	0.1644	FALSE	TRUE	FALSE	22	48191993	0.0124661	0.680866	NA	TRUE	reported	247455	0.00989875	3.99393e-26	33533	TAFA5	TRUE	reported	2	TRUE
TAFA5_Q7Z5A7_OID21321_v1_Oncology	ThumbOA-indep	rs34252736	C	G	C	G	0.151763	-0.0103383	0.130198	0.130198	FALSE	TRUE	FALSE	22	48322323	0.0132142	0.433997	NA	TRUE	reported	247455	0.0110803	1.06292e-42	33533	TAFA5	TRUE	reported	2	TRUE
TAFA5_Q7Z5A7_OID21321_v1_Oncology	ThumbOA-indep	rs5768672	T	C	T	C	-0.163337	0.00187382	0.199262	0.199262	FALSE	FALSE	FALSE	22	48488093	0.0113435	0.868796	NA	TRUE	reported	247455	0.00931391	7.49549e-69	33533	TAFA5	TRUE	reported	2	TRUE
TAFA5_Q7Z5A7_OID21321_v1_Oncology	TJR-indep	rs11090852	T	C	T	C	-0.0489756	4.13423e-05	0.378169	0.3779	FALSE	FALSE	FALSE	22	48523017	0.00454535	0.992743	NA	TRUE	reported	368576	0.00771673	2.20024e-10	33533	TAFA5	TRUE	reported	2	TRUE
TAFA5_Q7Z5A7_OID21321_v1_Oncology	TJR-indep	rs1883127	T	A	T	A	-0.104655	0.00177985	0.174673	0.174	FALSE	TRUE	FALSE	22	48191993	0.00616626	0.772854	NA	TRUE	reported	368576	0.00989875	3.99393e-26	33533	TAFA5	TRUE	reported	2	TRUE
TAFA5_Q7Z5A7_OID21321_v1_Oncology	TJR-indep	rs34252736	C	G	C	G	0.151763	-0.00405294	0.130198	0.130198	FALSE	TRUE	FALSE	22	48322323	0.00710054	0.56814	NA	TRUE	reported	368576	0.0110803	1.06292e-42	33533	TAFA5	TRUE	reported	2	TRUE
TAFA5_Q7Z5A7_OID21321_v1_Oncology	TJR-indep	rs5768672	T	C	T	C	-0.163337	0.0102551	0.199262	0.199262	FALSE	FALSE	FALSE	22	48488093	0.00580474	0.0772811	NA	TRUE	reported	368576	0.00931391	7.49549e-69	33533	TAFA5	TRUE	reported	2	TRUE
TAFA5_Q7Z5A7_OID21321_v1_Oncology	TKR-indep	rs11090852	T	C	T	C	-0.0489756	0.00960016	0.378169	0.3777	FALSE	FALSE	FALSE	22	48523017	0.00682487	0.159533	NA	TRUE	reported	252041	0.00771673	2.20024e-10	33533	TAFA5	TRUE	reported	2	TRUE
TAFA5_Q7Z5A7_OID21321_v1_Oncology	TKR-indep	rs1883127	T	A	T	A	-0.104655	0.00673121	0.174673	0.1731	FALSE	TRUE	FALSE	22	48191993	0.00877965	0.44327	NA	TRUE	reported	252041	0.00989875	3.99393e-26	33533	TAFA5	TRUE	reported	2	TRUE
TAFA5_Q7Z5A7_OID21321_v1_Oncology	TKR-indep	rs34252736	C	G	C	G	0.151763	6.37764e-05	0.130198	0.130198	FALSE	TRUE	FALSE	22	48322323	0.0101736	0.994998	NA	TRUE	reported	252041	0.0110803	1.06292e-42	33533	TAFA5	TRUE	reported	2	TRUE
TAFA5_Q7Z5A7_OID21321_v1_Oncology	TKR-indep	rs5768672	T	C	T	C	-0.163337	-0.000982848	0.199262	0.199262	FALSE	FALSE	FALSE	22	48488093	0.00830229	0.905764	NA	TRUE	reported	252041	0.00931391	7.49549e-69	33533	TAFA5	TRUE	reported	2	TRUE
TBC1D23_Q9NUY8_OID21286_v1_Oncology	AllOA-indep	rs1036770	T	C	T	C	-0.153761	-0.000105053	0.584655	0.584655	FALSE	FALSE	FALSE	3	100274881	0.00240731	0.965192	NA	TRUE	reported	826690	0.00763107	2.72835e-90	33533	TBC1D23	TRUE	reported	2	TRUE
TBC1D23_Q9NUY8_OID21286_v1_Oncology	Early_AllOA-indep	rs1036770	T	C	T	C	-0.153761	0.00685664	0.584655	0.584655	FALSE	FALSE	FALSE	3	100274881	0.0110017	0.53313	NA	TRUE	reported	48287	0.00763107	2.72835e-90	33533	TBC1D23	TRUE	reported	2	TRUE
TBC1D23_Q9NUY8_OID21286_v1_Oncology	FingerOA-indep	rs1036770	T	C	T	C	-0.153761	0.00762111	0.584655	0.584655	FALSE	FALSE	FALSE	3	100274881	0.0098424	0.438745	NA	TRUE	reported	266618	0.00763107	2.72835e-90	33533	TBC1D23	TRUE	reported	2	TRUE
TBC1D23_Q9NUY8_OID21286_v1_Oncology	HandOA-indep	rs1036770	T	C	T	C	-0.153761	0.00914391	0.584655	0.584655	FALSE	FALSE	FALSE	3	100274881	0.00676372	0.176405	NA	TRUE	reported	303782	0.00763107	2.72835e-90	33533	TBC1D23	TRUE	reported	2	TRUE
TBC1D23_Q9NUY8_OID21286_v1_Oncology	HipOA-indep	rs1036770	T	C	T	C	-0.153761	-0.00661733	0.584655	0.584655	FALSE	FALSE	FALSE	3	100274881	0.00501107	0.186654	NA	TRUE	reported	353388	0.00763107	2.72835e-90	33533	TBC1D23	TRUE	reported	2	TRUE
TBC1D23_Q9NUY8_OID21286_v1_Oncology	KneeHipOA-indep	rs1036770	T	C	T	C	-0.153761	-0.00300649	0.584655	0.584655	FALSE	FALSE	FALSE	3	100274881	0.00337515	0.373052	NA	TRUE	reported	490345	0.00763107	2.72835e-90	33533	TBC1D23	TRUE	reported	2	TRUE
TBC1D23_Q9NUY8_OID21286_v1_Oncology	KneeOA-indep	rs1036770	T	C	T	C	-0.153761	-0.000314434	0.584655	0.584655	FALSE	FALSE	FALSE	3	100274881	0.00369215	0.932132	NA	TRUE	reported	396054	0.00763107	2.72835e-90	33533	TBC1D23	TRUE	reported	2	TRUE
TBC1D23_Q9NUY8_OID21286_v1_Oncology	SpineOA-indep	rs1036770	T	C	T	C	-0.153761	-0.00953362	0.584655	0.584655	FALSE	FALSE	FALSE	3	100274881	0.00556281	0.0865632	NA	TRUE	reported	333950	0.00763107	2.72835e-90	33533	TBC1D23	TRUE	reported	2	TRUE
TBC1D23_Q9NUY8_OID21286_v1_Oncology	THR-indep	rs1036770	T	C	T	C	-0.153761	-0.00624079	0.584655	0.584655	FALSE	FALSE	FALSE	3	100274881	0.0061088	0.306968	NA	TRUE	reported	319037	0.00763107	2.72835e-90	33533	TBC1D23	TRUE	reported	2	TRUE
TBC1D23_Q9NUY8_OID21286_v1_Oncology	ThumbOA-indep	rs1036770	T	C	T	C	-0.153761	0.012221	0.584655	0.584655	FALSE	FALSE	FALSE	3	100274881	0.00928476	0.188094	NA	TRUE	reported	247455	0.00763107	2.72835e-90	33533	TBC1D23	TRUE	reported	2	TRUE
TBC1D23_Q9NUY8_OID21286_v1_Oncology	TJR-indep	rs1036770	T	C	T	C	-0.153761	0.00164184	0.584655	0.584655	FALSE	FALSE	FALSE	3	100274881	0.00471109	0.72746	NA	TRUE	reported	368576	0.00763107	2.72835e-90	33533	TBC1D23	TRUE	reported	2	TRUE
TBC1D23_Q9NUY8_OID21286_v1_Oncology	TKR-indep	rs1036770	T	C	T	C	-0.153761	0.0158316	0.584655	0.584655	FALSE	FALSE	FALSE	3	100274881	0.00672954	0.018645	NA	TRUE	reported	252041	0.00763107	2.72835e-90	33533	TBC1D23	TRUE	reported	2	TRUE
TBCA_O75347_OID30616_v1_Inflammation_II	AllOA-indep	rs254415	T	G	T	G	0.139917	-0.0028995	0.304935	0.304935	FALSE	FALSE	FALSE	5	77761672	0.0028003	0.300471	NA	TRUE	reported	826690	0.00821936	5.5616e-65	33187	TBCA	TRUE	reported	2	TRUE
TBCA_O75347_OID30616_v1_Inflammation_II	Early_AllOA-indep	rs254415	T	G	T	G	0.139917	-0.00687669	0.304935	0.304935	FALSE	FALSE	FALSE	5	77761672	0.0119102	0.563683	NA	TRUE	reported	48287	0.00821936	5.5616e-65	33187	TBCA	TRUE	reported	2	TRUE
TBCA_O75347_OID30616_v1_Inflammation_II	FingerOA-indep	rs254415	T	G	T	G	0.139917	0.00343078	0.304935	0.304935	FALSE	FALSE	FALSE	5	77761672	0.010492	0.743677	NA	TRUE	reported	266618	0.00821936	5.5616e-65	33187	TBCA	TRUE	reported	2	TRUE
TBCA_O75347_OID30616_v1_Inflammation_II	HandOA-indep	rs254415	T	G	T	G	0.139917	0.00134289	0.304935	0.304935	FALSE	FALSE	FALSE	5	77761672	0.00769458	0.861453	NA	TRUE	reported	303782	0.00821936	5.5616e-65	33187	TBCA	TRUE	reported	2	TRUE
TBCA_O75347_OID30616_v1_Inflammation_II	HipOA-indep	rs254415	T	G	T	G	0.139917	-0.0160008	0.304935	0.304935	FALSE	FALSE	FALSE	5	77761672	0.00550452	0.003651	NA	TRUE	reported	353388	0.00821936	5.5616e-65	33187	TBCA	TRUE	reported	2	TRUE
TBCA_O75347_OID30616_v1_Inflammation_II	KneeHipOA-indep	rs254415	T	G	T	G	0.139917	-0.00763654	0.304935	0.304935	FALSE	FALSE	FALSE	5	77761672	0.00377619	0.0431464	NA	TRUE	reported	490345	0.00821936	5.5616e-65	33187	TBCA	TRUE	reported	2	TRUE
TBCA_O75347_OID30616_v1_Inflammation_II	KneeOA-indep	rs254415	T	G	T	G	0.139917	-0.00436462	0.304935	0.304935	FALSE	FALSE	FALSE	5	77761672	0.00440268	0.321511	NA	TRUE	reported	396054	0.00821936	5.5616e-65	33187	TBCA	TRUE	reported	2	TRUE
TBCA_O75347_OID30616_v1_Inflammation_II	SpineOA-indep	rs254415	T	G	T	G	0.139917	-0.0107189	0.304935	0.304935	FALSE	FALSE	FALSE	5	77761672	0.00625301	0.0864914	NA	TRUE	reported	333950	0.00821936	5.5616e-65	33187	TBCA	TRUE	reported	2	TRUE
TBCA_O75347_OID30616_v1_Inflammation_II	THR-indep	rs254415	T	G	T	G	0.139917	-0.0163374	0.304935	0.304935	FALSE	FALSE	FALSE	5	77761672	0.00659012	0.0131726	NA	TRUE	reported	319037	0.00821936	5.5616e-65	33187	TBCA	TRUE	reported	2	TRUE
TBCA_O75347_OID30616_v1_Inflammation_II	ThumbOA-indep	rs254415	T	G	T	G	0.139917	0.0152991	0.304935	0.304935	FALSE	FALSE	FALSE	5	77761672	0.00999575	0.125877	NA	TRUE	reported	247455	0.00821936	5.5616e-65	33187	TBCA	TRUE	reported	2	TRUE
TBCA_O75347_OID30616_v1_Inflammation_II	TJR-indep	rs254415	T	G	T	G	0.139917	-0.0118264	0.304935	0.304935	FALSE	FALSE	FALSE	5	77761672	0.00509487	0.0202744	NA	TRUE	reported	368576	0.00821936	5.5616e-65	33187	TBCA	TRUE	reported	2	TRUE
TBCA_O75347_OID30616_v1_Inflammation_II	TKR-indep	rs254415	T	G	T	G	0.139917	-0.00474485	0.304935	0.304935	FALSE	FALSE	FALSE	5	77761672	0.00727063	0.514011	NA	TRUE	reported	252041	0.00821936	5.5616e-65	33187	TBCA	TRUE	reported	2	TRUE
TCN2_P20062_OID20341_v1_Cardiometabolic	AllOA-indep	rs2267158	C	T	C	T	0.314391	-0.00100232	0.31657	0.3225	FALSE	FALSE	FALSE	22	30554373	0.00271639	0.712136	NA	TRUE	reported	826690	0.00775074	1e-300	34028	TCN2	TRUE	reported	2	TRUE
TCN2_P20062_OID20341_v1_Cardiometabolic	AllOA-indep	rs4820867	A	G	A	G	-0.51839	-0.000799532	0.0493369	0.0532	FALSE	FALSE	FALSE	22	30566173	0.00553319	0.885108	NA	TRUE	reported	826690	0.0166691	2.48886e-212	34028	TCN2	TRUE	reported	2	TRUE
TCN2_P20062_OID20341_v1_Cardiometabolic	Early_AllOA-indep	rs2267158	C	T	C	T	0.314391	0.00454038	0.31657	0.323	FALSE	FALSE	FALSE	22	30554373	0.0115967	0.695411	NA	TRUE	reported	48287	0.00775074	1e-300	34028	TCN2	TRUE	reported	2	TRUE
TCN2_P20062_OID20341_v1_Cardiometabolic	Early_AllOA-indep	rs4820867	A	G	A	G	-0.51839	-0.0101845	0.0493369	0.0657	FALSE	FALSE	FALSE	22	30566173	0.0225321	0.651268	NA	TRUE	reported	48287	0.0166691	2.48886e-212	34028	TCN2	TRUE	reported	2	TRUE
TCN2_P20062_OID20341_v1_Cardiometabolic	FingerOA-indep	rs2267158	C	T	C	T	0.314391	-0.0040396	0.31657	0.3211	FALSE	FALSE	FALSE	22	30554373	0.0103534	0.69641	NA	TRUE	reported	266618	0.00775074	1e-300	34028	TCN2	TRUE	reported	2	TRUE
TCN2_P20062_OID20341_v1_Cardiometabolic	FingerOA-indep	rs4820867	A	G	A	G	-0.51839	-0.0257656	0.0493369	0.0557	FALSE	FALSE	FALSE	22	30566173	0.0215921	0.232756	NA	TRUE	reported	266618	0.0166691	2.48886e-212	34028	TCN2	TRUE	reported	2	TRUE
TCN2_P20062_OID20341_v1_Cardiometabolic	HandOA-indep	rs2267158	C	T	C	T	0.314391	-0.000956602	0.31657	0.3257	FALSE	FALSE	FALSE	22	30554373	0.00721811	0.894567	NA	TRUE	reported	303782	0.00775074	1e-300	34028	TCN2	TRUE	reported	2	TRUE
TCN2_P20062_OID20341_v1_Cardiometabolic	HandOA-indep	rs4820867	A	G	A	G	-0.51839	-0.0112271	0.0493369	0.0538	FALSE	FALSE	FALSE	22	30566173	0.0149568	0.452872	NA	TRUE	reported	303782	0.0166691	2.48886e-212	34028	TCN2	TRUE	reported	2	TRUE
TCN2_P20062_OID20341_v1_Cardiometabolic	HipOA-indep	rs2267158	C	T	C	T	0.314391	0.00800097	0.31657	0.3233	FALSE	FALSE	FALSE	22	30554373	0.00534887	0.134699	NA	TRUE	reported	353388	0.00775074	1e-300	34028	TCN2	TRUE	reported	2	TRUE
TCN2_P20062_OID20341_v1_Cardiometabolic	HipOA-indep	rs4820867	A	G	A	G	-0.51839	-0.0146489	0.0493369	0.0555	FALSE	FALSE	FALSE	22	30566173	0.0110404	0.184562	NA	TRUE	reported	353388	0.0166691	2.48886e-212	34028	TCN2	TRUE	reported	2	TRUE
TCN2_P20062_OID20341_v1_Cardiometabolic	KneeHipOA-indep	rs2267158	C	T	C	T	0.314391	0.000737181	0.31657	0.3237	FALSE	FALSE	FALSE	22	30554373	0.00355943	0.835927	NA	TRUE	reported	490345	0.00775074	1e-300	34028	TCN2	TRUE	reported	2	TRUE
TCN2_P20062_OID20341_v1_Cardiometabolic	KneeHipOA-indep	rs4820867	A	G	A	G	-0.51839	-0.0067697	0.0493369	0.054	FALSE	FALSE	FALSE	22	30566173	0.00754314	0.369471	NA	TRUE	reported	490345	0.0166691	2.48886e-212	34028	TCN2	TRUE	reported	2	TRUE
TCN2_P20062_OID20341_v1_Cardiometabolic	KneeOA-indep	rs2267158	C	T	C	T	0.314391	-0.00197535	0.31657	0.3247	FALSE	FALSE	FALSE	22	30554373	0.00413858	0.633148	NA	TRUE	reported	396054	0.00775074	1e-300	34028	TCN2	TRUE	reported	2	TRUE
TCN2_P20062_OID20341_v1_Cardiometabolic	KneeOA-indep	rs4820867	A	G	A	G	-0.51839	-0.0073341	0.0493369	0.0547	FALSE	FALSE	FALSE	22	30566173	0.00873644	0.401198	NA	TRUE	reported	396054	0.0166691	2.48886e-212	34028	TCN2	TRUE	reported	2	TRUE
TCN2_P20062_OID20341_v1_Cardiometabolic	SpineOA-indep	rs2267158	C	T	C	T	0.314391	0.0042436	0.31657	0.325	FALSE	FALSE	FALSE	22	30554373	0.00592561	0.473901	NA	TRUE	reported	333950	0.00775074	1e-300	34028	TCN2	TRUE	reported	2	TRUE
TCN2_P20062_OID20341_v1_Cardiometabolic	SpineOA-indep	rs4820867	A	G	A	G	-0.51839	-0.00165947	0.0493369	0.0564	FALSE	FALSE	FALSE	22	30566173	0.0123874	0.893431	NA	TRUE	reported	333950	0.0166691	2.48886e-212	34028	TCN2	TRUE	reported	2	TRUE
TCN2_P20062_OID20341_v1_Cardiometabolic	THR-indep	rs2267158	C	T	C	T	0.314391	0.0034888	0.31657	0.3211	FALSE	FALSE	FALSE	22	30554373	0.00641764	0.586699	NA	TRUE	reported	319037	0.00775074	1e-300	34028	TCN2	TRUE	reported	2	TRUE
TCN2_P20062_OID20341_v1_Cardiometabolic	THR-indep	rs4820867	A	G	A	G	-0.51839	-0.0046455	0.0493369	0.053	FALSE	FALSE	FALSE	22	30566173	0.0136666	0.73392	NA	TRUE	reported	319037	0.0166691	2.48886e-212	34028	TCN2	TRUE	reported	2	TRUE
TCN2_P20062_OID20341_v1_Cardiometabolic	ThumbOA-indep	rs2267158	C	T	C	T	0.314391	0.00234164	0.31657	0.3215	FALSE	FALSE	FALSE	22	30554373	0.00980788	0.811299	NA	TRUE	reported	247455	0.00775074	1e-300	34028	TCN2	TRUE	reported	2	TRUE
TCN2_P20062_OID20341_v1_Cardiometabolic	ThumbOA-indep	rs4820867	A	G	A	G	-0.51839	-0.00815884	0.0493369	0.0552	FALSE	FALSE	FALSE	22	30566173	0.0201832	0.686037	NA	TRUE	reported	247455	0.0166691	2.48886e-212	34028	TCN2	TRUE	reported	2	TRUE
TCN2_P20062_OID20341_v1_Cardiometabolic	TJR-indep	rs2267158	C	T	C	T	0.314391	0.00196246	0.31657	0.3202	FALSE	FALSE	FALSE	22	30554373	0.00497915	0.693481	NA	TRUE	reported	368576	0.00775074	1e-300	34028	TCN2	TRUE	reported	2	TRUE
TCN2_P20062_OID20341_v1_Cardiometabolic	TJR-indep	rs4820867	A	G	A	G	-0.51839	-0.00466673	0.0493369	0.0529	FALSE	FALSE	FALSE	22	30566173	0.010658	0.661486	NA	TRUE	reported	368576	0.0166691	2.48886e-212	34028	TCN2	TRUE	reported	2	TRUE
TCN2_P20062_OID20341_v1_Cardiometabolic	TKR-indep	rs2267158	C	T	C	T	0.314391	-0.00836914	0.31657	0.3198	FALSE	FALSE	FALSE	22	30554373	0.00716864	0.243023	NA	TRUE	reported	252041	0.00775074	1e-300	34028	TCN2	TRUE	reported	2	TRUE
TCN2_P20062_OID20341_v1_Cardiometabolic	TKR-indep	rs4820867	A	G	A	G	-0.51839	0.000217381	0.0493369	0.0525	FALSE	FALSE	FALSE	22	30566173	0.0143071	0.987877	NA	TRUE	reported	252041	0.0166691	2.48886e-212	34028	TCN2	TRUE	reported	2	TRUE
TDGF1_P13385_OID20816_v1_Neurology	AllOA-indep	rs4465978	T	G	T	G	1.07685	-0.00102961	0.0234505	0.0309	FALSE	FALSE	FALSE	3	46596733	0.0075447	0.891452	NA	TRUE	reported	826690	0.0264421	1e-300	32922	TDGF1	TRUE	reported	2	TRUE
TDGF1_P13385_OID20816_v1_Neurology	Early_AllOA-indep	rs4465978	T	G	T	G	1.07685	0.0261012	0.0234505	0.0402	FALSE	FALSE	FALSE	3	46596733	0.0287518	0.363978	NA	TRUE	reported	48287	0.0264421	1e-300	32922	TDGF1	TRUE	reported	2	TRUE
TDGF1_P13385_OID20816_v1_Neurology	FingerOA-indep	rs4465978	T	G	T	G	1.07685	-0.0171912	0.0234505	0.0385	FALSE	FALSE	FALSE	3	46596733	0.0258209	0.505548	NA	TRUE	reported	266618	0.0264421	1e-300	32922	TDGF1	TRUE	reported	2	TRUE
TDGF1_P13385_OID20816_v1_Neurology	HandOA-indep	rs4465978	T	G	T	G	1.07685	-0.016862	0.0234505	0.0343	FALSE	FALSE	FALSE	3	46596733	0.0192863	0.381955	NA	TRUE	reported	303782	0.0264421	1e-300	32922	TDGF1	TRUE	reported	2	TRUE
TDGF1_P13385_OID20816_v1_Neurology	HipOA-indep	rs4465978	T	G	T	G	1.07685	0.00238378	0.0234505	0.0334	FALSE	FALSE	FALSE	3	46596733	0.0147408	0.871532	NA	TRUE	reported	353388	0.0264421	1e-300	32922	TDGF1	TRUE	reported	2	TRUE
TDGF1_P13385_OID20816_v1_Neurology	KneeHipOA-indep	rs4465978	T	G	T	G	1.07685	0.00597903	0.0234505	0.0311	FALSE	FALSE	FALSE	3	46596733	0.0103623	0.56394	NA	TRUE	reported	490345	0.0264421	1e-300	32922	TDGF1	TRUE	reported	2	TRUE
TDGF1_P13385_OID20816_v1_Neurology	KneeOA-indep	rs4465978	T	G	T	G	1.07685	0.0032806	0.0234505	0.0312	FALSE	FALSE	FALSE	3	46596733	0.0120054	0.784652	NA	TRUE	reported	396054	0.0264421	1e-300	32922	TDGF1	TRUE	reported	2	TRUE
TDGF1_P13385_OID20816_v1_Neurology	SpineOA-indep	rs4465978	T	G	T	G	1.07685	0.000842529	0.0234505	0.0323	FALSE	FALSE	FALSE	3	46596733	0.0164496	0.959151	NA	TRUE	reported	333950	0.0264421	1e-300	32922	TDGF1	TRUE	reported	2	TRUE
TDGF1_P13385_OID20816_v1_Neurology	THR-indep	rs4465978	T	G	T	G	1.07685	0.00607547	0.0234505	0.0322	FALSE	FALSE	FALSE	3	46596733	0.018181	0.738254	NA	TRUE	reported	319037	0.0264421	1e-300	32922	TDGF1	TRUE	reported	2	TRUE
TDGF1_P13385_OID20816_v1_Neurology	ThumbOA-indep	rs4465978	T	G	T	G	1.07685	-0.0333199	0.0234505	0.0372	FALSE	FALSE	FALSE	3	46596733	0.0252264	0.186557	NA	TRUE	reported	247455	0.0264421	1e-300	32922	TDGF1	TRUE	reported	2	TRUE
TDGF1_P13385_OID20816_v1_Neurology	TJR-indep	rs4465978	T	G	T	G	1.07685	0.000572654	0.0234505	0.0317	FALSE	FALSE	FALSE	3	46596733	0.0144213	0.968325	NA	TRUE	reported	368576	0.0264421	1e-300	32922	TDGF1	TRUE	reported	2	TRUE
TDGF1_P13385_OID20816_v1_Neurology	TKR-indep	rs4465978	T	G	T	G	1.07685	-0.0157943	0.0234505	0.0313	FALSE	FALSE	FALSE	3	46596733	0.0208664	0.449095	NA	TRUE	reported	252041	0.0264421	1e-300	32922	TDGF1	TRUE	reported	2	TRUE
TDP1_Q9NUW8_OID31403_v1_Oncology_II	AllOA-indep	rs79027981	G	A	G	A	0.306635	0.00657042	0.0172855	0.0172855	FALSE	FALSE	FALSE	14	89953954	0.00950438	0.489374	NA	TRUE	reported	826690	0.0288377	2.08978e-26	33777	TDP1	TRUE	reported	2	TRUE
TDP1_Q9NUW8_OID31403_v1_Oncology_II	Early_AllOA-indep	rs79027981	G	A	G	A	0.306635	-0.00987866	0.0172855	0.0172855	FALSE	FALSE	FALSE	14	89953954	0.0431915	0.819088	NA	TRUE	reported	48287	0.0288377	2.08978e-26	33777	TDP1	TRUE	reported	2	TRUE
TDP1_Q9NUW8_OID31403_v1_Oncology_II	FingerOA-indep	rs79027981	G	A	G	A	0.306635	0.0492336	0.0172855	0.0172855	FALSE	FALSE	FALSE	14	89953954	0.0397486	0.215484	NA	TRUE	reported	266618	0.0288377	2.08978e-26	33777	TDP1	TRUE	reported	2	TRUE
TDP1_Q9NUW8_OID31403_v1_Oncology_II	HandOA-indep	rs79027981	G	A	G	A	0.306635	0.0335273	0.0172855	0.0172855	FALSE	FALSE	FALSE	14	89953954	0.0256116	0.190511	NA	TRUE	reported	303782	0.0288377	2.08978e-26	33777	TDP1	TRUE	reported	2	TRUE
TDP1_Q9NUW8_OID31403_v1_Oncology_II	HipOA-indep	rs79027981	G	A	G	A	0.306635	0.00259024	0.0172855	0.0172855	FALSE	FALSE	FALSE	14	89953954	0.0190493	0.891841	NA	TRUE	reported	353388	0.0288377	2.08978e-26	33777	TDP1	TRUE	reported	2	TRUE
TDP1_Q9NUW8_OID31403_v1_Oncology_II	KneeHipOA-indep	rs79027981	G	A	G	A	0.306635	-0.000705052	0.0172855	0.0172855	FALSE	FALSE	FALSE	14	89953954	0.0126388	0.955513	NA	TRUE	reported	490345	0.0288377	2.08978e-26	33777	TDP1	TRUE	reported	2	TRUE
TDP1_Q9NUW8_OID31403_v1_Oncology_II	KneeOA-indep	rs79027981	G	A	G	A	0.306635	-0.00615694	0.0172855	0.0172855	FALSE	FALSE	FALSE	14	89953954	0.014426	0.66953	NA	TRUE	reported	396054	0.0288377	2.08978e-26	33777	TDP1	TRUE	reported	2	TRUE
TDP1_Q9NUW8_OID31403_v1_Oncology_II	SpineOA-indep	rs79027981	G	A	G	A	0.306635	0.0408865	0.0172855	0.0172855	FALSE	FALSE	FALSE	14	89953954	0.0206547	0.047757	NA	TRUE	reported	333950	0.0288377	2.08978e-26	33777	TDP1	TRUE	reported	2	TRUE
TDP1_Q9NUW8_OID31403_v1_Oncology_II	THR-indep	rs79027981	G	A	G	A	0.306635	-0.00383455	0.0172855	0.0172855	FALSE	FALSE	FALSE	14	89953954	0.0235766	0.8708	NA	TRUE	reported	319037	0.0288377	2.08978e-26	33777	TDP1	TRUE	reported	2	TRUE
TDP1_Q9NUW8_OID31403_v1_Oncology_II	ThumbOA-indep	rs79027981	G	A	G	A	0.306635	0.0481314	0.0172855	0.0172855	FALSE	FALSE	FALSE	14	89953954	0.0370155	0.193496	NA	TRUE	reported	247455	0.0288377	2.08978e-26	33777	TDP1	TRUE	reported	2	TRUE
TDP1_Q9NUW8_OID31403_v1_Oncology_II	TJR-indep	rs79027981	G	A	G	A	0.306635	-0.00227746	0.0172855	0.0172855	FALSE	FALSE	FALSE	14	89953954	0.0170126	0.893506	NA	TRUE	reported	368576	0.0288377	2.08978e-26	33777	TDP1	TRUE	reported	2	TRUE
TDP1_Q9NUW8_OID31403_v1_Oncology_II	TKR-indep	rs79027981	G	A	G	A	0.306635	-0.00653259	0.0172855	0.0172855	FALSE	FALSE	FALSE	14	89953954	0.0256217	0.798752	NA	TRUE	reported	252041	0.0288377	2.08978e-26	33777	TDP1	TRUE	reported	2	TRUE
TEK_Q02763_OID21496_v1_Oncology	AllOA-indep	rs682632	C	A	C	A	-1.04508	-0.00512115	0.960248	0.9555	FALSE	FALSE	FALSE	9	27183465	0.00617126	0.40663	NA	TRUE	reported	826690	0.0189017	1e-300	33822	TEK	TRUE	reported	2	TRUE
TEK_Q02763_OID21496_v1_Oncology	Early_AllOA-indep	rs682632	C	A	C	A	-1.04508	0.056819	0.960248	0.9563	FALSE	FALSE	FALSE	9	27183465	0.0269884	0.0352642	NA	TRUE	reported	48287	0.0189017	1e-300	33822	TEK	TRUE	reported	2	TRUE
TEK_Q02763_OID21496_v1_Oncology	FingerOA-indep	rs682632	C	A	C	A	-1.04508	-0.0110962	0.960248	0.9448	FALSE	FALSE	FALSE	9	27183465	0.0217129	0.60932	NA	TRUE	reported	266618	0.0189017	1e-300	33822	TEK	TRUE	reported	2	TRUE
TEK_Q02763_OID21496_v1_Oncology	HandOA-indep	rs682632	C	A	C	A	-1.04508	-0.0116257	0.960248	0.9499	FALSE	FALSE	FALSE	9	27183465	0.0158538	0.463371	NA	TRUE	reported	303782	0.0189017	1e-300	33822	TEK	TRUE	reported	2	TRUE
TEK_Q02763_OID21496_v1_Oncology	HipOA-indep	rs682632	C	A	C	A	-1.04508	0.00629533	0.960248	0.9551	FALSE	FALSE	FALSE	9	27183465	0.0122043	0.605975	NA	TRUE	reported	353388	0.0189017	1e-300	33822	TEK	TRUE	reported	2	TRUE
TEK_Q02763_OID21496_v1_Oncology	KneeHipOA-indep	rs682632	C	A	C	A	-1.04508	0.00969312	0.960248	0.9566	FALSE	FALSE	FALSE	9	27183465	0.00837613	0.247178	NA	TRUE	reported	490345	0.0189017	1e-300	33822	TEK	TRUE	reported	2	TRUE
TEK_Q02763_OID21496_v1_Oncology	KneeOA-indep	rs682632	C	A	C	A	-1.04508	0.00358487	0.960248	0.9574	FALSE	FALSE	FALSE	9	27183465	0.00985054	0.715913	NA	TRUE	reported	396054	0.0189017	1e-300	33822	TEK	TRUE	reported	2	TRUE
TEK_Q02763_OID21496_v1_Oncology	SpineOA-indep	rs682632	C	A	C	A	-1.04508	-0.0157566	0.960248	0.9573	FALSE	FALSE	FALSE	9	27183465	0.0140138	0.260858	NA	TRUE	reported	333950	0.0189017	1e-300	33822	TEK	TRUE	reported	2	TRUE
TEK_Q02763_OID21496_v1_Oncology	THR-indep	rs682632	C	A	C	A	-1.04508	0.00189274	0.960248	0.9539	FALSE	FALSE	FALSE	9	27183465	0.0145034	0.896169	NA	TRUE	reported	319037	0.0189017	1e-300	33822	TEK	TRUE	reported	2	TRUE
TEK_Q02763_OID21496_v1_Oncology	ThumbOA-indep	rs682632	C	A	C	A	-1.04508	0.0155542	0.960248	0.9464	FALSE	FALSE	FALSE	9	27183465	0.0211744	0.462598	NA	TRUE	reported	247455	0.0189017	1e-300	33822	TEK	TRUE	reported	2	TRUE
TEK_Q02763_OID21496_v1_Oncology	TJR-indep	rs682632	C	A	C	A	-1.04508	0.000907754	0.960248	0.9548	FALSE	FALSE	FALSE	9	27183465	0.0108597	0.933383	NA	TRUE	reported	368576	0.0189017	1e-300	33822	TEK	TRUE	reported	2	TRUE
TEK_Q02763_OID21496_v1_Oncology	TKR-indep	rs682632	C	A	C	A	-1.04508	-0.00760948	0.960248	0.9552	FALSE	FALSE	FALSE	9	27183465	0.0164021	0.642695	NA	TRUE	reported	252041	0.0189017	1e-300	33822	TEK	TRUE	reported	2	TRUE
TF_P02787_OID30783_v1_Inflammation_II	AllOA-indep	rs3811658	T	C	T	C	0.317507	0.00291633	0.347718	0.3373	FALSE	FALSE	FALSE	3	133758008	0.00265252	0.271568	NA	TRUE	reported	826690	0.00782905	1e-300	33995	TF	TRUE	reported	2	TRUE
TF_P02787_OID30783_v1_Inflammation_II	Early_AllOA-indep	rs3811658	T	C	T	C	0.317507	0.0100339	0.347718	0.3425	FALSE	FALSE	FALSE	3	133758008	0.0114592	0.381237	NA	TRUE	reported	48287	0.00782905	1e-300	33995	TF	TRUE	reported	2	TRUE
TF_P02787_OID30783_v1_Inflammation_II	FingerOA-indep	rs3811658	T	C	T	C	0.317507	0.000711062	0.347718	0.2993	FALSE	FALSE	FALSE	3	133758008	0.0103635	0.945298	NA	TRUE	reported	266618	0.00782905	1e-300	33995	TF	TRUE	reported	2	TRUE
TF_P02787_OID30783_v1_Inflammation_II	HandOA-indep	rs3811658	T	C	T	C	0.317507	0.000460266	0.347718	0.3196	FALSE	FALSE	FALSE	3	133758008	0.00767663	0.95219	NA	TRUE	reported	303782	0.00782905	1e-300	33995	TF	TRUE	reported	2	TRUE
TF_P02787_OID30783_v1_Inflammation_II	HipOA-indep	rs3811658	T	C	T	C	0.317507	-0.000619755	0.347718	0.3343	FALSE	FALSE	FALSE	3	133758008	0.00523298	0.905725	NA	TRUE	reported	353388	0.00782905	1e-300	33995	TF	TRUE	reported	2	TRUE
TF_P02787_OID30783_v1_Inflammation_II	KneeHipOA-indep	rs3811658	T	C	T	C	0.317507	0.000931839	0.347718	0.339	FALSE	FALSE	FALSE	3	133758008	0.00341226	0.784787	NA	TRUE	reported	490345	0.00782905	1e-300	33995	TF	TRUE	reported	2	TRUE
TF_P02787_OID30783_v1_Inflammation_II	KneeOA-indep	rs3811658	T	C	T	C	0.317507	-0.000152123	0.347718	0.3413	FALSE	FALSE	FALSE	3	133758008	0.00421245	0.971192	NA	TRUE	reported	396054	0.00782905	1e-300	33995	TF	TRUE	reported	2	TRUE
TF_P02787_OID30783_v1_Inflammation_II	SpineOA-indep	rs3811658	T	C	T	C	0.317507	0.000432695	0.347718	0.3451	FALSE	FALSE	FALSE	3	133758008	0.00403811	0.914668	NA	TRUE	reported	333950	0.00782905	1e-300	33995	TF	TRUE	reported	2	TRUE
TF_P02787_OID30783_v1_Inflammation_II	THR-indep	rs3811658	T	C	T	C	0.317507	0.00699065	0.347718	0.3299	FALSE	FALSE	FALSE	3	133758008	0.00639951	0.274669	NA	TRUE	reported	319037	0.00782905	1e-300	33995	TF	TRUE	reported	2	TRUE
TF_P02787_OID30783_v1_Inflammation_II	ThumbOA-indep	rs3811658	T	C	T	C	0.317507	0.00807407	0.347718	0.3085	FALSE	FALSE	FALSE	3	133758008	0.00995315	0.417247	NA	TRUE	reported	247455	0.00782905	1e-300	33995	TF	TRUE	reported	2	TRUE
TF_P02787_OID30783_v1_Inflammation_II	TJR-indep	rs3811658	T	C	T	C	0.317507	0.000317147	0.347718	0.347718	FALSE	FALSE	FALSE	3	133760782	0.00656758	0.961485	NA	TRUE	reported	368576	0.00782905	1e-300	33995	TF	TRUE	reported	2	TRUE
TF_P02787_OID30783_v1_Inflammation_II	TKR-indep	rs3811658	T	C	T	C	0.317507	-0.00103703	0.347718	0.3306	FALSE	FALSE	FALSE	3	133758008	0.00714079	0.884533	NA	TRUE	reported	252041	0.00782905	1e-300	33995	TF	TRUE	reported	2	TRUE
TFF3_Q07654_OID20371_v1_Cardiometabolic	AllOA-indep	rs11910395	T	C	T	C	-0.132793	-0.00840005	0.0418514	0.042	FALSE	FALSE	FALSE	21	42302476	0.0063511	0.185964	NA	TRUE	reported	826690	0.0179629	1.43946e-13	33610	TFF3	TRUE	reported	2	TRUE
TFF3_Q07654_OID20371_v1_Cardiometabolic	Early_AllOA-indep	rs11910395	T	C	T	C	-0.132793	-0.0048531	0.0418514	0.0458	FALSE	FALSE	FALSE	21	42302476	0.0261647	0.85285	NA	TRUE	reported	48287	0.0179629	1.43946e-13	33610	TFF3	TRUE	reported	2	TRUE
TFF3_Q07654_OID20371_v1_Cardiometabolic	FingerOA-indep	rs11910395	T	C	T	C	-0.132793	-0.0412096	0.0418514	0.037	FALSE	FALSE	FALSE	21	42302476	0.0263688	0.118096	NA	TRUE	reported	266618	0.0179629	1.43946e-13	33610	TFF3	TRUE	reported	2	TRUE
TFF3_Q07654_OID20371_v1_Cardiometabolic	HandOA-indep	rs11910395	T	C	T	C	-0.132793	-0.0194228	0.0418514	0.0405	FALSE	FALSE	FALSE	21	42302476	0.0176144	0.270172	NA	TRUE	reported	303782	0.0179629	1.43946e-13	33610	TFF3	TRUE	reported	2	TRUE
TFF3_Q07654_OID20371_v1_Cardiometabolic	HipOA-indep	rs11910395	T	C	T	C	-0.132793	-0.0170568	0.0418514	0.0424	FALSE	FALSE	FALSE	21	42302476	0.0125503	0.174123	NA	TRUE	reported	353388	0.0179629	1.43946e-13	33610	TFF3	TRUE	reported	2	TRUE
TFF3_Q07654_OID20371_v1_Cardiometabolic	KneeHipOA-indep	rs11910395	T	C	T	C	-0.132793	-0.00619021	0.0418514	0.0428	FALSE	FALSE	FALSE	21	42302476	0.00845737	0.464211	NA	TRUE	reported	490345	0.0179629	1.43946e-13	33610	TFF3	TRUE	reported	2	TRUE
TFF3_Q07654_OID20371_v1_Cardiometabolic	KneeOA-indep	rs11910395	T	C	T	C	-0.132793	-0.00469293	0.0418514	0.0435	FALSE	FALSE	FALSE	21	42302476	0.00979755	0.631945	NA	TRUE	reported	396054	0.0179629	1.43946e-13	33610	TFF3	TRUE	reported	2	TRUE
TFF3_Q07654_OID20371_v1_Cardiometabolic	SpineOA-indep	rs11910395	T	C	T	C	-0.132793	0.0135144	0.0418514	0.0435	FALSE	FALSE	FALSE	21	42302476	0.0139835	0.333815	NA	TRUE	reported	333950	0.0179629	1.43946e-13	33610	TFF3	TRUE	reported	2	TRUE
TFF3_Q07654_OID20371_v1_Cardiometabolic	THR-indep	rs11910395	T	C	T	C	-0.132793	-0.0277044	0.0418514	0.0411	FALSE	FALSE	FALSE	21	42302476	0.0153176	0.0705027	NA	TRUE	reported	319037	0.0179629	1.43946e-13	33610	TFF3	TRUE	reported	2	TRUE
TFF3_Q07654_OID20371_v1_Cardiometabolic	ThumbOA-indep	rs11910395	T	C	T	C	-0.132793	-0.0505782	0.0418514	0.038	FALSE	FALSE	FALSE	21	42302476	0.0246558	0.0402307	NA	TRUE	reported	247455	0.0179629	1.43946e-13	33610	TFF3	TRUE	reported	2	TRUE
TFF3_Q07654_OID20371_v1_Cardiometabolic	TJR-indep	rs11910395	T	C	T	C	-0.132793	-0.0261161	0.0418514	0.0417	FALSE	FALSE	FALSE	21	42302476	0.0118719	0.0278196	NA	TRUE	reported	368576	0.0179629	1.43946e-13	33610	TFF3	TRUE	reported	2	TRUE
TFF3_Q07654_OID20371_v1_Cardiometabolic	TKR-indep	rs11910395	T	C	T	C	-0.132793	-0.0385813	0.0418514	0.0423	FALSE	FALSE	FALSE	21	42302476	0.0168575	0.0220981	NA	TRUE	reported	252041	0.0179629	1.43946e-13	33610	TFF3	TRUE	reported	2	TRUE
TFPI2_P48307_OID21512_v1_Oncology	AllOA-indep	rs73412363	T	C	T	C	-0.29594	0.00267041	0.0145854	0.0145854	FALSE	FALSE	FALSE	7	93894438	0.00879451	0.761398	NA	TRUE	reported	826690	0.0303121	1.62181e-22	33757	TFPI2	TRUE	reported	2	TRUE
TFPI2_P48307_OID21512_v1_Oncology	Early_AllOA-indep	rs73412363	T	C	T	C	-0.29594	0.0616196	0.0145854	0.0145854	FALSE	FALSE	FALSE	7	93894438	0.0413376	0.136055	NA	TRUE	reported	48287	0.0303121	1.62181e-22	33757	TFPI2	TRUE	reported	2	TRUE
TFPI2_P48307_OID21512_v1_Oncology	FingerOA-indep	rs73412363	T	C	T	C	-0.29594	-0.0404545	0.0145854	0.0145854	FALSE	FALSE	FALSE	7	93894438	0.0313248	0.196547	NA	TRUE	reported	266618	0.0303121	1.62181e-22	33757	TFPI2	TRUE	reported	2	TRUE
TFPI2_P48307_OID21512_v1_Oncology	HandOA-indep	rs73412363	T	C	T	C	-0.29594	0.000140003	0.0145854	0.0145854	FALSE	FALSE	FALSE	7	93894438	0.0216683	0.994845	NA	TRUE	reported	303782	0.0303121	1.62181e-22	33757	TFPI2	TRUE	reported	2	TRUE
TFPI2_P48307_OID21512_v1_Oncology	HipOA-indep	rs73412363	T	C	T	C	-0.29594	0.0114028	0.0145854	0.0145854	FALSE	FALSE	FALSE	7	93894438	0.0180651	0.527907	NA	TRUE	reported	353388	0.0303121	1.62181e-22	33757	TFPI2	TRUE	reported	2	TRUE
TFPI2_P48307_OID21512_v1_Oncology	KneeHipOA-indep	rs73412363	T	C	T	C	-0.29594	0.0181324	0.0145854	0.0145854	FALSE	FALSE	FALSE	7	93894438	0.0117654	0.123275	NA	TRUE	reported	490345	0.0303121	1.62181e-22	33757	TFPI2	TRUE	reported	2	TRUE
TFPI2_P48307_OID21512_v1_Oncology	KneeOA-indep	rs73412363	T	C	T	C	-0.29594	0.0195111	0.0145854	0.0145854	FALSE	FALSE	FALSE	7	93894438	0.0134734	0.147584	NA	TRUE	reported	396054	0.0303121	1.62181e-22	33757	TFPI2	TRUE	reported	2	TRUE
TFPI2_P48307_OID21512_v1_Oncology	SpineOA-indep	rs73412363	T	C	T	C	-0.29594	0.0205428	0.0145854	0.0145854	FALSE	FALSE	FALSE	7	93894438	0.0185627	0.268435	NA	TRUE	reported	333950	0.0303121	1.62181e-22	33757	TFPI2	TRUE	reported	2	TRUE
TFPI2_P48307_OID21512_v1_Oncology	THR-indep	rs73412363	T	C	T	C	-0.29594	0.0347469	0.0145854	0.0145854	FALSE	FALSE	FALSE	7	93894438	0.0218925	0.112476	NA	TRUE	reported	319037	0.0303121	1.62181e-22	33757	TFPI2	TRUE	reported	2	TRUE
TFPI2_P48307_OID21512_v1_Oncology	ThumbOA-indep	rs73412363	T	C	T	C	-0.29594	0.00764985	0.0145854	0.0145854	FALSE	FALSE	FALSE	7	93894438	0.0304167	0.801427	NA	TRUE	reported	247455	0.0303121	1.62181e-22	33757	TFPI2	TRUE	reported	2	TRUE
TFPI2_P48307_OID21512_v1_Oncology	TJR-indep	rs73412363	T	C	T	C	-0.29594	0.0177053	0.0145854	0.0145854	FALSE	FALSE	FALSE	7	93894438	0.0173573	0.307706	NA	TRUE	reported	368576	0.0303121	1.62181e-22	33757	TFPI2	TRUE	reported	2	TRUE
TFPI2_P48307_OID21512_v1_Oncology	TKR-indep	rs73412363	T	C	T	C	-0.29594	-0.0146231	0.0145854	0.0145854	FALSE	FALSE	FALSE	7	93894438	0.0248975	0.556982	NA	TRUE	reported	252041	0.0303121	1.62181e-22	33757	TFPI2	TRUE	reported	2	TRUE
TGFA_P01135_OID20600_v1_Inflammation	AllOA-indep	rs17639251	C	T	C	T	0.17467	0.00212903	0.119307	0.1184	FALSE	FALSE	FALSE	2	70549149	0.00386045	0.581293	NA	TRUE	reported	826690	0.0115963	2.85365e-51	33657	TGFA	TRUE	reported	2	TRUE
TGFA_P01135_OID20600_v1_Inflammation	Early_AllOA-indep	rs17639251	C	T	C	T	0.17467	0.00965502	0.119307	0.1156	FALSE	FALSE	FALSE	2	70549149	0.0172392	0.575437	NA	TRUE	reported	48287	0.0115963	2.85365e-51	33657	TGFA	TRUE	reported	2	TRUE
TGFA_P01135_OID20600_v1_Inflammation	FingerOA-indep	rs17639251	C	T	C	T	0.17467	-0.0130965	0.119307	0.113	FALSE	FALSE	FALSE	2	70549149	0.0154174	0.395624	NA	TRUE	reported	266618	0.0115963	2.85365e-51	33657	TGFA	TRUE	reported	2	TRUE
TGFA_P01135_OID20600_v1_Inflammation	HandOA-indep	rs17639251	C	T	C	T	0.17467	-0.000737946	0.119307	0.1167	FALSE	FALSE	FALSE	2	70549149	0.010053	0.941483	NA	TRUE	reported	303782	0.0115963	2.85365e-51	33657	TGFA	TRUE	reported	2	TRUE
TGFA_P01135_OID20600_v1_Inflammation	HipOA-indep	rs17639251	C	T	C	T	0.17467	0.00444908	0.119307	0.1178	FALSE	FALSE	FALSE	2	70549149	0.00772385	0.564603	NA	TRUE	reported	353388	0.0115963	2.85365e-51	33657	TGFA	TRUE	reported	2	TRUE
TGFA_P01135_OID20600_v1_Inflammation	KneeHipOA-indep	rs17639251	C	T	C	T	0.17467	0.00569427	0.119307	0.1189	FALSE	FALSE	FALSE	2	70549149	0.00519869	0.273374	NA	TRUE	reported	490345	0.0115963	2.85365e-51	33657	TGFA	TRUE	reported	2	TRUE
TGFA_P01135_OID20600_v1_Inflammation	KneeOA-indep	rs17639251	C	T	C	T	0.17467	0.0050366	0.119307	0.1196	FALSE	FALSE	FALSE	2	70549149	0.00601575	0.40246	NA	TRUE	reported	396054	0.0115963	2.85365e-51	33657	TGFA	TRUE	reported	2	TRUE
TGFA_P01135_OID20600_v1_Inflammation	SpineOA-indep	rs17639251	C	T	C	T	0.17467	-0.00181224	0.119307	0.1198	FALSE	FALSE	FALSE	2	70549149	0.00864728	0.834	NA	TRUE	reported	333950	0.0115963	2.85365e-51	33657	TGFA	TRUE	reported	2	TRUE
TGFA_P01135_OID20600_v1_Inflammation	THR-indep	rs17639251	C	T	C	T	0.17467	0.0101472	0.119307	0.1161	FALSE	FALSE	FALSE	2	70549149	0.00945185	0.283017	NA	TRUE	reported	319037	0.0115963	2.85365e-51	33657	TGFA	TRUE	reported	2	TRUE
TGFA_P01135_OID20600_v1_Inflammation	ThumbOA-indep	rs17639251	C	T	C	T	0.17467	-0.023675	0.119307	0.1121	FALSE	FALSE	FALSE	2	70549149	0.0146188	0.105342	NA	TRUE	reported	247455	0.0115963	2.85365e-51	33657	TGFA	TRUE	reported	2	TRUE
TGFA_P01135_OID20600_v1_Inflammation	TJR-indep	rs17639251	C	T	C	T	0.17467	0.0120422	0.119307	0.1175	FALSE	FALSE	FALSE	2	70549149	0.0073027	0.0991471	NA	TRUE	reported	368576	0.0115963	2.85365e-51	33657	TGFA	TRUE	reported	2	TRUE
TGFA_P01135_OID20600_v1_Inflammation	TKR-indep	rs17639251	C	T	C	T	0.17467	0.00696995	0.119307	0.1183	FALSE	FALSE	FALSE	2	70549149	0.0103427	0.500373	NA	TRUE	reported	252041	0.0115963	2.85365e-51	33657	TGFA	TRUE	reported	2	TRUE
TGFB1_P01137_OID20621_v1_Inflammation	AllOA-indep	rs73045269	T	C	T	C	0.287976	-0.00887604	0.171487	0.171487	FALSE	FALSE	FALSE	19	41307470	0.00352674	0.0118431	NA	TRUE	reported	826690	0.00986667	2.85759e-187	33988	TGFB1	TRUE	reported	2	TRUE
TGFB1_P01137_OID20621_v1_Inflammation	Early_AllOA-indep	rs73045269	T	C	T	C	0.287976	-0.0186014	0.171487	0.171487	FALSE	FALSE	FALSE	19	41307470	0.014239	0.191425	NA	TRUE	reported	48287	0.00986667	2.85759e-187	33988	TGFB1	TRUE	reported	2	TRUE
TGFB1_P01137_OID20621_v1_Inflammation	FingerOA-indep	rs73045269	T	C	T	C	0.287976	-0.012616	0.171487	0.171487	FALSE	FALSE	FALSE	19	41307470	0.0124551	0.3111	NA	TRUE	reported	266618	0.00986667	2.85759e-187	33988	TGFB1	TRUE	reported	2	TRUE
TGFB1_P01137_OID20621_v1_Inflammation	HandOA-indep	rs73045269	T	C	T	C	0.287976	-0.0201325	0.171487	0.171487	FALSE	FALSE	FALSE	19	41307470	0.0105464	0.0562685	NA	TRUE	reported	303782	0.00986667	2.85759e-187	33988	TGFB1	TRUE	reported	2	TRUE
TGFB1_P01137_OID20621_v1_Inflammation	HipOA-indep	rs73045269	T	C	T	C	0.287976	-0.0129037	0.171487	0.171487	FALSE	FALSE	FALSE	19	41307470	0.00713738	0.0706205	NA	TRUE	reported	353388	0.00986667	2.85759e-187	33988	TGFB1	TRUE	reported	2	TRUE
TGFB1_P01137_OID20621_v1_Inflammation	KneeHipOA-indep	rs73045269	T	C	T	C	0.287976	-0.00950942	0.171487	0.171487	FALSE	FALSE	FALSE	19	41307470	0.00500792	0.0575808	NA	TRUE	reported	490345	0.00986667	2.85759e-187	33988	TGFB1	TRUE	reported	2	TRUE
TGFB1_P01137_OID20621_v1_Inflammation	KneeOA-indep	rs73045269	T	C	T	C	0.287976	-0.00748801	0.171487	0.171487	FALSE	FALSE	FALSE	19	41307470	0.00602634	0.214035	NA	TRUE	reported	396054	0.00986667	2.85759e-187	33988	TGFB1	TRUE	reported	2	TRUE
TGFB1_P01137_OID20621_v1_Inflammation	SpineOA-indep	rs73045269	T	C	T	C	0.287976	-0.00835332	0.171487	0.171487	FALSE	FALSE	FALSE	19	41307470	0.00836911	0.318225	NA	TRUE	reported	333950	0.00986667	2.85759e-187	33988	TGFB1	TRUE	reported	2	TRUE
TGFB1_P01137_OID20621_v1_Inflammation	THR-indep	rs73045269	T	C	T	C	0.287976	-0.0121589	0.171487	0.171487	FALSE	FALSE	FALSE	19	41307470	0.0080777	0.132261	NA	TRUE	reported	319037	0.00986667	2.85759e-187	33988	TGFB1	TRUE	reported	2	TRUE
TGFB1_P01137_OID20621_v1_Inflammation	ThumbOA-indep	rs73045269	T	C	T	C	0.287976	-0.0168115	0.171487	0.171487	FALSE	FALSE	FALSE	19	41307470	0.0117011	0.150789	NA	TRUE	reported	247455	0.00986667	2.85759e-187	33988	TGFB1	TRUE	reported	2	TRUE
TGFB1_P01137_OID20621_v1_Inflammation	TJR-indep	rs73045269	T	C	T	C	0.287976	-0.0112598	0.171487	0.171487	FALSE	FALSE	FALSE	19	41307470	0.00631685	0.0746671	NA	TRUE	reported	368576	0.00986667	2.85759e-187	33988	TGFB1	TRUE	reported	2	TRUE
TGFB1_P01137_OID20621_v1_Inflammation	TKR-indep	rs73045269	T	C	T	C	0.287976	-0.00903271	0.171487	0.171487	FALSE	FALSE	FALSE	19	41307470	0.00898034	0.314497	NA	TRUE	reported	252041	0.00986667	2.85759e-187	33988	TGFB1	TRUE	reported	2	TRUE
TGFB2_P61812_OID31417_v1_Oncology_II	AllOA-indep	rs7538934	T	C	T	C	0.196627	0.00732179	0.11871	0.1219	FALSE	FALSE	FALSE	1	218521007	0.00387377	0.0587454	NA	TRUE	reported	826690	0.0118193	3.81856e-62	33777	TGFB2	TRUE	reported	2	TRUE
TGFB2_P61812_OID31417_v1_Oncology_II	Early_AllOA-indep	rs7538934	T	C	T	C	0.196627	0.00494937	0.11871	0.1234	FALSE	FALSE	FALSE	1	218521007	0.0168704	0.769235	NA	TRUE	reported	48287	0.0118193	3.81856e-62	33777	TGFB2	TRUE	reported	2	TRUE
TGFB2_P61812_OID31417_v1_Oncology_II	FingerOA-indep	rs7538934	T	C	T	C	0.196627	0.0132017	0.11871	0.1076	FALSE	FALSE	FALSE	1	218521007	0.0156172	0.397925	NA	TRUE	reported	266618	0.0118193	3.81856e-62	33777	TGFB2	TRUE	reported	2	TRUE
TGFB2_P61812_OID31417_v1_Oncology_II	HandOA-indep	rs7538934	T	C	T	C	0.196627	0.00267155	0.11871	0.1137	FALSE	FALSE	FALSE	1	218521007	0.0107296	0.803369	NA	TRUE	reported	303782	0.0118193	3.81856e-62	33777	TGFB2	TRUE	reported	2	TRUE
TGFB2_P61812_OID31417_v1_Oncology_II	HipOA-indep	rs7538934	T	C	T	C	0.196627	0.00954908	0.11871	0.118	FALSE	FALSE	FALSE	1	218521007	0.0077485	0.217808	NA	TRUE	reported	353388	0.0118193	3.81856e-62	33777	TGFB2	TRUE	reported	2	TRUE
TGFB2_P61812_OID31417_v1_Oncology_II	KneeHipOA-indep	rs7538934	T	C	T	C	0.196627	0.00374035	0.11871	0.1249	FALSE	FALSE	FALSE	1	218521007	0.00512971	0.465908	NA	TRUE	reported	490345	0.0118193	3.81856e-62	33777	TGFB2	TRUE	reported	2	TRUE
TGFB2_P61812_OID31417_v1_Oncology_II	KneeOA-indep	rs7538934	T	C	T	C	0.196627	0.000218593	0.11871	0.1276	FALSE	FALSE	FALSE	1	218521007	0.00571267	0.969477	NA	TRUE	reported	396054	0.0118193	3.81856e-62	33777	TGFB2	TRUE	reported	2	TRUE
TGFB2_P61812_OID31417_v1_Oncology_II	SpineOA-indep	rs7538934	T	C	T	C	0.196627	0.0103899	0.11871	0.1315	FALSE	FALSE	FALSE	1	218521007	0.00835133	0.213461	NA	TRUE	reported	333950	0.0118193	3.81856e-62	33777	TGFB2	TRUE	reported	2	TRUE
TGFB2_P61812_OID31417_v1_Oncology_II	THR-indep	rs7538934	T	C	T	C	0.196627	0.0158097	0.11871	0.115	FALSE	FALSE	FALSE	1	218521007	0.00954068	0.0975022	NA	TRUE	reported	319037	0.0118193	3.81856e-62	33777	TGFB2	TRUE	reported	2	TRUE
TGFB2_P61812_OID31417_v1_Oncology_II	ThumbOA-indep	rs7538934	T	C	T	C	0.196627	-0.00949642	0.11871	0.1092	FALSE	FALSE	FALSE	1	218521007	0.0146126	0.51577	NA	TRUE	reported	247455	0.0118193	3.81856e-62	33777	TGFB2	TRUE	reported	2	TRUE
TGFB2_P61812_OID31417_v1_Oncology_II	TJR-indep	rs7538934	T	C	T	C	0.196627	0.00280233	0.11871	0.117	FALSE	FALSE	FALSE	1	218521007	0.00738021	0.704162	NA	TRUE	reported	368576	0.0118193	3.81856e-62	33777	TGFB2	TRUE	reported	2	TRUE
TGFB2_P61812_OID31417_v1_Oncology_II	TKR-indep	rs7538934	T	C	T	C	0.196627	-0.00804892	0.11871	0.1176	FALSE	FALSE	FALSE	1	218521007	0.0104245	0.440046	NA	TRUE	reported	252041	0.0118193	3.81856e-62	33777	TGFB2	TRUE	reported	2	TRUE
TGFBI_Q15582_OID20417_v1_Cardiometabolic	AllOA-indep	rs6892697	A	G	A	G	-0.3619	-0.00815568	0.67217	0.6609	FALSE	FALSE	FALSE	5	136008474	0.00267073	0.00226017	NA	TRUE	reported	826690	0.00787888	1e-300	33413	TGFBI	TRUE	reported	2	TRUE
TGFBI_Q15582_OID20417_v1_Cardiometabolic	AllOA-indep	rs7736962	C	A	C	A	0.110416	0.00537642	0.182184	0.1891	FALSE	FALSE	FALSE	5	136429234	0.00319489	0.0924105	NA	TRUE	reported	826690	0.00958398	1.03538e-30	33413	TGFBI	TRUE	reported	2	TRUE
TGFBI_Q15582_OID20417_v1_Cardiometabolic	Early_AllOA-indep	rs6892697	A	G	A	G	-0.3619	-0.0273131	0.67217	0.6636	FALSE	FALSE	FALSE	5	136008474	0.0117177	0.0197567	NA	TRUE	reported	48287	0.00787888	1e-300	33413	TGFBI	TRUE	reported	2	TRUE
TGFBI_Q15582_OID20417_v1_Cardiometabolic	Early_AllOA-indep	rs7736962	C	A	C	A	0.110416	0.022494	0.182184	0.19	FALSE	FALSE	FALSE	5	136429234	0.0139196	0.106096	NA	TRUE	reported	48287	0.00958398	1.03538e-30	33413	TGFBI	TRUE	reported	2	TRUE
TGFBI_Q15582_OID20417_v1_Cardiometabolic	FingerOA-indep	rs6892697	A	G	A	G	-0.3619	-0.0158592	0.67217	0.6278	FALSE	FALSE	FALSE	5	136008474	0.0100704	0.115296	NA	TRUE	reported	266618	0.00787888	1e-300	33413	TGFBI	TRUE	reported	2	TRUE
TGFBI_Q15582_OID20417_v1_Cardiometabolic	FingerOA-indep	rs7736962	C	A	C	A	0.110416	0.0136717	0.182184	0.1903	FALSE	FALSE	FALSE	5	136429234	0.0122802	0.265573	NA	TRUE	reported	266618	0.00958398	1.03538e-30	33413	TGFBI	TRUE	reported	2	TRUE
TGFBI_Q15582_OID20417_v1_Cardiometabolic	HandOA-indep	rs6892697	A	G	A	G	-0.3619	-0.0163802	0.67217	0.6468	FALSE	FALSE	FALSE	5	136008474	0.00713426	0.0216766	NA	TRUE	reported	303782	0.00787888	1e-300	33413	TGFBI	TRUE	reported	2	TRUE
TGFBI_Q15582_OID20417_v1_Cardiometabolic	HandOA-indep	rs7736962	C	A	C	A	0.110416	0.0125317	0.182184	0.1893	FALSE	FALSE	FALSE	5	136429234	0.00851944	0.141303	NA	TRUE	reported	303782	0.00958398	1.03538e-30	33413	TGFBI	TRUE	reported	2	TRUE
TGFBI_Q15582_OID20417_v1_Cardiometabolic	HipOA-indep	rs6892697	A	G	A	G	-0.3619	-0.000905648	0.67217	0.6616	FALSE	FALSE	FALSE	5	136008474	0.00530081	0.864341	NA	TRUE	reported	353388	0.00787888	1e-300	33413	TGFBI	TRUE	reported	2	TRUE
TGFBI_Q15582_OID20417_v1_Cardiometabolic	HipOA-indep	rs7736962	C	A	C	A	0.110416	0.000611929	0.182184	0.182184	FALSE	FALSE	FALSE	5	136427420	0.00623711	0.921844	NA	TRUE	reported	353388	0.00958398	1.03538e-30	33413	TGFBI	TRUE	reported	2	TRUE
TGFBI_Q15582_OID20417_v1_Cardiometabolic	KneeHipOA-indep	rs6892697	A	G	A	G	-0.3619	-0.00885861	0.67217	0.663	FALSE	FALSE	FALSE	5	136008474	0.00360642	0.0140357	NA	TRUE	reported	490345	0.00787888	1e-300	33413	TGFBI	TRUE	reported	2	TRUE
TGFBI_Q15582_OID20417_v1_Cardiometabolic	KneeHipOA-indep	rs7736962	C	A	C	A	0.110416	0.00408542	0.182184	0.1894	FALSE	FALSE	FALSE	5	136429234	0.00427735	0.339512	NA	TRUE	reported	490345	0.00958398	1.03538e-30	33413	TGFBI	TRUE	reported	2	TRUE
TGFBI_Q15582_OID20417_v1_Cardiometabolic	KneeOA-indep	rs6892697	A	G	A	G	-0.3619	-0.0123484	0.67217	0.6631	FALSE	FALSE	FALSE	5	136008474	0.00420445	0.00331421	NA	TRUE	reported	396054	0.00787888	1e-300	33413	TGFBI	TRUE	reported	2	TRUE
TGFBI_Q15582_OID20417_v1_Cardiometabolic	KneeOA-indep	rs7736962	C	A	C	A	0.110416	0.00867503	0.182184	0.1917	FALSE	FALSE	FALSE	5	136429234	0.00492804	0.0783503	NA	TRUE	reported	396054	0.00958398	1.03538e-30	33413	TGFBI	TRUE	reported	2	TRUE
TGFBI_Q15582_OID20417_v1_Cardiometabolic	SpineOA-indep	rs6892697	A	G	A	G	-0.3619	-0.0133698	0.67217	0.6603	FALSE	FALSE	FALSE	5	136008474	0.00593263	0.0242209	NA	TRUE	reported	333950	0.00787888	1e-300	33413	TGFBI	TRUE	reported	2	TRUE
TGFBI_Q15582_OID20417_v1_Cardiometabolic	SpineOA-indep	rs7736962	C	A	C	A	0.110416	0.00106522	0.182184	0.1972	FALSE	FALSE	FALSE	5	136429234	0.00707881	0.880386	NA	TRUE	reported	333950	0.00958398	1.03538e-30	33413	TGFBI	TRUE	reported	2	TRUE
TGFBI_Q15582_OID20417_v1_Cardiometabolic	THR-indep	rs6892697	A	G	A	G	-0.3619	-0.00188506	0.67217	0.6599	FALSE	FALSE	FALSE	5	136008474	0.00653986	0.773162	NA	TRUE	reported	319037	0.00787888	1e-300	33413	TGFBI	TRUE	reported	2	TRUE
TGFBI_Q15582_OID20417_v1_Cardiometabolic	THR-indep	rs7736962	C	A	C	A	0.110416	0.00396549	0.182184	0.1843	FALSE	FALSE	FALSE	5	136429234	0.00772014	0.607493	NA	TRUE	reported	319037	0.00958398	1.03538e-30	33413	TGFBI	TRUE	reported	2	TRUE
TGFBI_Q15582_OID20417_v1_Cardiometabolic	ThumbOA-indep	rs6892697	A	G	A	G	-0.3619	-0.0108455	0.67217	0.6356	FALSE	FALSE	FALSE	5	136008474	0.00960838	0.259003	NA	TRUE	reported	247455	0.00787888	1e-300	33413	TGFBI	TRUE	reported	2	TRUE
TGFBI_Q15582_OID20417_v1_Cardiometabolic	ThumbOA-indep	rs7736962	C	A	C	A	0.110416	0.027446	0.182184	0.1887	FALSE	FALSE	FALSE	5	136429234	0.0115615	0.0176004	NA	TRUE	reported	247455	0.00958398	1.03538e-30	33413	TGFBI	TRUE	reported	2	TRUE
TGFBI_Q15582_OID20417_v1_Cardiometabolic	TJR-indep	rs6892697	A	G	A	G	-0.3619	-0.00459398	0.67217	0.66	FALSE	FALSE	FALSE	5	136008474	0.0050512	0.363095	NA	TRUE	reported	368576	0.00787888	1e-300	33413	TGFBI	TRUE	reported	2	TRUE
TGFBI_Q15582_OID20417_v1_Cardiometabolic	TJR-indep	rs7736962	C	A	C	A	0.110416	0.00169882	0.182184	0.1849	FALSE	FALSE	FALSE	5	136429234	0.00592637	0.774377	NA	TRUE	reported	368576	0.00958398	1.03538e-30	33413	TGFBI	TRUE	reported	2	TRUE
TGFBI_Q15582_OID20417_v1_Cardiometabolic	TKR-indep	rs6892697	A	G	A	G	-0.3619	-0.00909637	0.67217	0.6601	FALSE	FALSE	FALSE	5	136008474	0.00724382	0.20921	NA	TRUE	reported	252041	0.00787888	1e-300	33413	TGFBI	TRUE	reported	2	TRUE
TGFBI_Q15582_OID20417_v1_Cardiometabolic	TKR-indep	rs7736962	C	A	C	A	0.110416	0.00360295	0.182184	0.186	FALSE	FALSE	FALSE	5	136429234	0.00850691	0.671907	NA	TRUE	reported	252041	0.00958398	1.03538e-30	33413	TGFBI	TRUE	reported	2	TRUE
TGFBR2_P37173_OID21493_v1_Oncology	AllOA-indep	rs11466536	T	C	T	C	-0.0786847	0.0104543	0.0755511	0.0724	FALSE	FALSE	FALSE	3	30693664	0.00495061	0.0347107	NA	TRUE	reported	826690	0.0138464	1.32584e-08	33822	TGFBR2	TRUE	reported	2	TRUE
TGFBR2_P37173_OID21493_v1_Oncology	AllOA-indep	rs4955158	T	A	T	A	0.133714	-0.00524906	0.0280977	0.0275	FALSE	TRUE	FALSE	3	30550452	0.0078486	0.50363	NA	TRUE	reported	826690	0.0219191	1.05838e-09	33822	TGFBR2	TRUE	reported	2	TRUE
TGFBR2_P37173_OID21493_v1_Oncology	Early_AllOA-indep	rs11466536	T	C	T	C	-0.0786847	-0.000543999	0.0755511	0.0673	FALSE	FALSE	FALSE	3	30693664	0.0293192	0.985197	NA	TRUE	reported	48287	0.0138464	1.32584e-08	33822	TGFBR2	TRUE	reported	2	TRUE
TGFBR2_P37173_OID21493_v1_Oncology	Early_AllOA-indep	rs4955158	T	A	T	A	0.133714	-0.00413269	0.0280977	0.0243	FALSE	TRUE	FALSE	3	30550452	0.0356102	0.90761	NA	TRUE	reported	48287	0.0219191	1.05838e-09	33822	TGFBR2	TRUE	reported	2	TRUE
TGFBR2_P37173_OID21493_v1_Oncology	FingerOA-indep	rs11466536	T	C	T	C	-0.0786847	0.0130854	0.0755511	0.0769	FALSE	FALSE	FALSE	3	30693664	0.0183337	0.475389	NA	TRUE	reported	266618	0.0138464	1.32584e-08	33822	TGFBR2	TRUE	reported	2	TRUE
TGFBR2_P37173_OID21493_v1_Oncology	FingerOA-indep	rs4955158	T	A	T	A	0.133714	-0.0529965	0.0280977	0.0294	FALSE	TRUE	FALSE	3	30550452	0.0293297	0.0707743	NA	TRUE	reported	266618	0.0219191	1.05838e-09	33822	TGFBR2	TRUE	reported	2	TRUE
TGFBR2_P37173_OID21493_v1_Oncology	HandOA-indep	rs11466536	T	C	T	C	-0.0786847	0.00618041	0.0755511	0.0725	FALSE	FALSE	FALSE	3	30693664	0.0130306	0.635287	NA	TRUE	reported	303782	0.0138464	1.32584e-08	33822	TGFBR2	TRUE	reported	2	TRUE
TGFBR2_P37173_OID21493_v1_Oncology	HandOA-indep	rs4955158	T	A	T	A	0.133714	-0.0168455	0.0280977	0.0273	FALSE	TRUE	FALSE	3	30550452	0.0209274	0.420848	NA	TRUE	reported	303782	0.0219191	1.05838e-09	33822	TGFBR2	TRUE	reported	2	TRUE
TGFBR2_P37173_OID21493_v1_Oncology	HipOA-indep	rs11466536	T	C	T	C	-0.0786847	0.0143528	0.0755511	0.0714	FALSE	FALSE	FALSE	3	30693664	0.00982926	0.144233	NA	TRUE	reported	353388	0.0138464	1.32584e-08	33822	TGFBR2	TRUE	reported	2	TRUE
TGFBR2_P37173_OID21493_v1_Oncology	HipOA-indep	rs4955158	T	A	T	A	0.133714	-0.0129664	0.0280977	0.0263	FALSE	TRUE	FALSE	3	30550452	0.0158405	0.413036	NA	TRUE	reported	353388	0.0219191	1.05838e-09	33822	TGFBR2	TRUE	reported	2	TRUE
TGFBR2_P37173_OID21493_v1_Oncology	KneeHipOA-indep	rs11466536	T	C	T	C	-0.0786847	0.0027136	0.0755511	0.0711	FALSE	FALSE	FALSE	3	30693664	0.00669995	0.685464	NA	TRUE	reported	490345	0.0138464	1.32584e-08	33822	TGFBR2	TRUE	reported	2	TRUE
TGFBR2_P37173_OID21493_v1_Oncology	KneeHipOA-indep	rs4955158	T	A	T	A	0.133714	-0.0117241	0.0280977	0.0268	FALSE	TRUE	FALSE	3	30550452	0.0106377	0.270407	NA	TRUE	reported	490345	0.0219191	1.05838e-09	33822	TGFBR2	TRUE	reported	2	TRUE
TGFBR2_P37173_OID21493_v1_Oncology	KneeOA-indep	rs11466536	T	C	T	C	-0.0786847	-0.00605674	0.0755511	0.0699	FALSE	FALSE	FALSE	3	30693664	0.0078778	0.44199	NA	TRUE	reported	396054	0.0138464	1.32584e-08	33822	TGFBR2	TRUE	reported	2	TRUE
TGFBR2_P37173_OID21493_v1_Oncology	KneeOA-indep	rs4955158	T	A	T	A	0.133714	-0.014192	0.0280977	0.0267	FALSE	TRUE	FALSE	3	30550452	0.0123726	0.251359	NA	TRUE	reported	396054	0.0219191	1.05838e-09	33822	TGFBR2	TRUE	reported	2	TRUE
TGFBR2_P37173_OID21493_v1_Oncology	SpineOA-indep	rs11466536	T	C	T	C	-0.0786847	0.00983896	0.0755511	0.0698	FALSE	FALSE	FALSE	3	30693664	0.0111723	0.378503	NA	TRUE	reported	333950	0.0138464	1.32584e-08	33822	TGFBR2	TRUE	reported	2	TRUE
TGFBR2_P37173_OID21493_v1_Oncology	SpineOA-indep	rs4955158	T	A	T	A	0.133714	0.00318341	0.0280977	0.0277	FALSE	TRUE	FALSE	3	30550452	0.017462	0.855343	NA	TRUE	reported	333950	0.0219191	1.05838e-09	33822	TGFBR2	TRUE	reported	2	TRUE
TGFBR2_P37173_OID21493_v1_Oncology	THR-indep	rs11466536	T	C	T	C	-0.0786847	0.0252488	0.0755511	0.0742	FALSE	FALSE	FALSE	3	30693664	0.0116773	0.0306019	NA	TRUE	reported	319037	0.0138464	1.32584e-08	33822	TGFBR2	TRUE	reported	2	TRUE
TGFBR2_P37173_OID21493_v1_Oncology	THR-indep	rs4955158	T	A	T	A	0.133714	-0.00603825	0.0280977	0.0273	FALSE	TRUE	FALSE	3	30550452	0.0189626	0.75016	NA	TRUE	reported	319037	0.0219191	1.05838e-09	33822	TGFBR2	TRUE	reported	2	TRUE
TGFBR2_P37173_OID21493_v1_Oncology	ThumbOA-indep	rs11466536	T	C	T	C	-0.0786847	0.0089393	0.0755511	0.0765	FALSE	FALSE	FALSE	3	30693664	0.0173503	0.606396	NA	TRUE	reported	247455	0.0138464	1.32584e-08	33822	TGFBR2	TRUE	reported	2	TRUE
TGFBR2_P37173_OID21493_v1_Oncology	ThumbOA-indep	rs4955158	T	A	T	A	0.133714	0.00199065	0.0280977	0.0289	FALSE	TRUE	FALSE	3	30550452	0.0276815	0.942672	NA	TRUE	reported	247455	0.0219191	1.05838e-09	33822	TGFBR2	TRUE	reported	2	TRUE
TGFBR2_P37173_OID21493_v1_Oncology	TJR-indep	rs11466536	T	C	T	C	-0.0786847	0.0184344	0.0755511	0.0739	FALSE	FALSE	FALSE	3	30693664	0.00917131	0.0444308	NA	TRUE	reported	368576	0.0138464	1.32584e-08	33822	TGFBR2	TRUE	reported	2	TRUE
TGFBR2_P37173_OID21493_v1_Oncology	TJR-indep	rs4955158	T	A	T	A	0.133714	-0.010499	0.0280977	0.0274	FALSE	TRUE	FALSE	3	30550452	0.0146837	0.474602	NA	TRUE	reported	368576	0.0219191	1.05838e-09	33822	TGFBR2	TRUE	reported	2	TRUE
TGFBR2_P37173_OID21493_v1_Oncology	TKR-indep	rs11466536	T	C	T	C	-0.0786847	0.00750778	0.0755511	0.0739	FALSE	FALSE	FALSE	3	30693664	0.0130761	0.565858	NA	TRUE	reported	252041	0.0138464	1.32584e-08	33822	TGFBR2	TRUE	reported	2	TRUE
TGFBR2_P37173_OID21493_v1_Oncology	TKR-indep	rs4955158	T	A	T	A	0.133714	-0.0167748	0.0280977	0.0277	FALSE	TRUE	FALSE	3	30550452	0.0207709	0.419313	NA	TRUE	reported	252041	0.0219191	1.05838e-09	33822	TGFBR2	TRUE	reported	2	TRUE
TGM2_P21980_OID20141_v1_Cardiometabolic	AllOA-indep	rs2076382	T	C	T	C	0.16924	-0.00179075	0.629468	0.629468	FALSE	FALSE	FALSE	20	38165738	0.00259698	0.490478	NA	TRUE	reported	826690	0.00748398	3.17687e-113	33631	TGM2	TRUE	reported	2	TRUE
TGM2_P21980_OID20141_v1_Cardiometabolic	Early_AllOA-indep	rs2076382	T	C	T	C	0.16924	-0.00059997	0.629468	0.629468	FALSE	FALSE	FALSE	20	38165738	0.0112473	0.957458	NA	TRUE	reported	48287	0.00748398	3.17687e-113	33631	TGM2	TRUE	reported	2	TRUE
TGM2_P21980_OID20141_v1_Cardiometabolic	FingerOA-indep	rs2076382	T	C	T	C	0.16924	-0.00769316	0.629468	0.629468	FALSE	FALSE	FALSE	20	38165738	0.0101335	0.447745	NA	TRUE	reported	266618	0.00748398	3.17687e-113	33631	TGM2	TRUE	reported	2	TRUE
TGM2_P21980_OID20141_v1_Cardiometabolic	HandOA-indep	rs2076382	T	C	T	C	0.16924	-0.00554252	0.629468	0.629468	FALSE	FALSE	FALSE	20	38165738	0.00692242	0.423328	NA	TRUE	reported	303782	0.00748398	3.17687e-113	33631	TGM2	TRUE	reported	2	TRUE
TGM2_P21980_OID20141_v1_Cardiometabolic	HipOA-indep	rs2076382	T	C	T	C	0.16924	-0.00324683	0.629468	0.629468	FALSE	FALSE	FALSE	20	38165738	0.0051858	0.531249	NA	TRUE	reported	353388	0.00748398	3.17687e-113	33631	TGM2	TRUE	reported	2	TRUE
TGM2_P21980_OID20141_v1_Cardiometabolic	KneeHipOA-indep	rs2076382	T	C	T	C	0.16924	-0.000160049	0.629468	0.629468	FALSE	FALSE	FALSE	20	38165738	0.00339004	0.962345	NA	TRUE	reported	490345	0.00748398	3.17687e-113	33631	TGM2	TRUE	reported	2	TRUE
TGM2_P21980_OID20141_v1_Cardiometabolic	KneeOA-indep	rs2076382	T	C	T	C	0.16924	0.000901675	0.629468	0.629468	FALSE	FALSE	FALSE	20	38165738	0.00392457	0.818285	NA	TRUE	reported	396054	0.00748398	3.17687e-113	33631	TGM2	TRUE	reported	2	TRUE
TGM2_P21980_OID20141_v1_Cardiometabolic	SpineOA-indep	rs2076382	T	C	T	C	0.16924	0.00464825	0.629468	0.629468	FALSE	FALSE	FALSE	20	38165738	0.00566854	0.412212	NA	TRUE	reported	333950	0.00748398	3.17687e-113	33631	TGM2	TRUE	reported	2	TRUE
TGM2_P21980_OID20141_v1_Cardiometabolic	THR-indep	rs2076382	T	C	T	C	0.16924	-0.00706043	0.629468	0.629468	FALSE	FALSE	FALSE	20	38165738	0.00628669	0.261406	NA	TRUE	reported	319037	0.00748398	3.17687e-113	33631	TGM2	TRUE	reported	2	TRUE
TGM2_P21980_OID20141_v1_Cardiometabolic	ThumbOA-indep	rs2076382	T	C	T	C	0.16924	-0.00569522	0.629468	0.629468	FALSE	FALSE	FALSE	20	38165738	0.00954496	0.550725	NA	TRUE	reported	247455	0.00748398	3.17687e-113	33631	TGM2	TRUE	reported	2	TRUE
TGM2_P21980_OID20141_v1_Cardiometabolic	TJR-indep	rs2076382	T	C	T	C	0.16924	-0.00442102	0.629468	0.629468	FALSE	FALSE	FALSE	20	38165738	0.00490957	0.367859	NA	TRUE	reported	368576	0.00748398	3.17687e-113	33631	TGM2	TRUE	reported	2	TRUE
TGM2_P21980_OID20141_v1_Cardiometabolic	TKR-indep	rs2076382	T	C	T	C	0.16924	0.000570338	0.629468	0.629468	FALSE	FALSE	FALSE	20	38165738	0.0067982	0.93314	NA	TRUE	reported	252041	0.00748398	3.17687e-113	33631	TGM2	TRUE	reported	2	TRUE
THBS2_P35442_OID21104_v1_Neurology	AllOA-indep	rs545523621	C	A	C	A	0.464885	-0.00770197	0.11207	0.11207	FALSE	FALSE	FALSE	6	169171598	0.00408808	0.0595641	NA	TRUE	reported	826690	0.0119563	1e-300	33687	THBS2	TRUE	reported	2	TRUE
THBS2_P35442_OID21104_v1_Neurology	Early_AllOA-indep	rs545523621	C	A	C	A	0.464885	-0.00595681	0.11207	0.11207	FALSE	FALSE	FALSE	6	169171598	0.0181989	0.743428	NA	TRUE	reported	48287	0.0119563	1e-300	33687	THBS2	TRUE	reported	2	TRUE
THBS2_P35442_OID21104_v1_Neurology	FingerOA-indep	rs545523621	C	A	C	A	0.464885	-0.000262808	0.11207	0.11207	FALSE	FALSE	FALSE	6	169171598	0.0157212	0.986663	NA	TRUE	reported	266618	0.0119563	1e-300	33687	THBS2	TRUE	reported	2	TRUE
THBS2_P35442_OID21104_v1_Neurology	HandOA-indep	rs545523621	C	A	C	A	0.464885	-0.0127446	0.11207	0.11207	FALSE	FALSE	FALSE	6	169171598	0.0107247	0.234701	NA	TRUE	reported	303782	0.0119563	1e-300	33687	THBS2	TRUE	reported	2	TRUE
THBS2_P35442_OID21104_v1_Neurology	HipOA-indep	rs545523621	C	A	C	A	0.464885	-0.00188688	0.11207	0.11207	FALSE	FALSE	FALSE	6	169171598	0.00826534	0.819422	NA	TRUE	reported	353388	0.0119563	1e-300	33687	THBS2	TRUE	reported	2	TRUE
THBS2_P35442_OID21104_v1_Neurology	KneeHipOA-indep	rs545523621	C	A	C	A	0.464885	-0.00695601	0.11207	0.11207	FALSE	FALSE	FALSE	6	169171598	0.00553372	0.208745	NA	TRUE	reported	490345	0.0119563	1e-300	33687	THBS2	TRUE	reported	2	TRUE
THBS2_P35442_OID21104_v1_Neurology	KneeOA-indep	rs545523621	C	A	C	A	0.464885	-0.00824735	0.11207	0.11207	FALSE	FALSE	FALSE	6	169171598	0.00642643	0.19937	NA	TRUE	reported	396054	0.0119563	1e-300	33687	THBS2	TRUE	reported	2	TRUE
THBS2_P35442_OID21104_v1_Neurology	SpineOA-indep	rs545523621	C	A	C	A	0.464885	-0.00837597	0.11207	0.11207	FALSE	FALSE	FALSE	6	169171598	0.00913122	0.358991	NA	TRUE	reported	333950	0.0119563	1e-300	33687	THBS2	TRUE	reported	2	TRUE
THBS2_P35442_OID21104_v1_Neurology	THR-indep	rs545523621	C	A	C	A	0.464885	-0.000900961	0.11207	0.11207	FALSE	FALSE	FALSE	6	169171598	0.00868472	0.917375	NA	TRUE	reported	319037	0.0119563	1e-300	33687	THBS2	TRUE	reported	2	TRUE
THBS2_P35442_OID21104_v1_Neurology	ThumbOA-indep	rs545523621	C	A	C	A	0.464885	-0.0210876	0.11207	0.11207	FALSE	FALSE	FALSE	6	169171598	0.0144012	0.143113	NA	TRUE	reported	247455	0.0119563	1e-300	33687	THBS2	TRUE	reported	2	TRUE
THBS2_P35442_OID21104_v1_Neurology	TJR-indep	rs545523621	C	A	C	A	0.464885	-0.00887249	0.11207	0.11207	FALSE	FALSE	FALSE	6	169171598	0.00772174	0.250545	NA	TRUE	reported	368576	0.0119563	1e-300	33687	THBS2	TRUE	reported	2	TRUE
THBS2_P35442_OID21104_v1_Neurology	TKR-indep	rs545523621	C	A	C	A	0.464885	-0.0162416	0.11207	0.11207	FALSE	FALSE	FALSE	6	169171598	0.0110215	0.140583	NA	TRUE	reported	252041	0.0119563	1e-300	33687	THBS2	TRUE	reported	2	TRUE
THBS4_P35443_OID20368_v1_Cardiometabolic	AllOA-indep	rs2438632	T	G	T	G	0.244253	0.00208854	0.398332	0.3935	FALSE	FALSE	FALSE	5	80096370	0.00258527	0.41917	NA	TRUE	reported	826690	0.00759017	3.34195e-227	33671	THBS4	TRUE	reported	2	TRUE
THBS4_P35443_OID20368_v1_Cardiometabolic	AllOA-indep	rs264991	G	A	G	A	-0.112058	-0.00524464	0.767349	0.767349	FALSE	FALSE	FALSE	5	79864612	0.00297035	0.077452	NA	TRUE	reported	826690	0.00879899	3.76444e-37	33671	THBS4	TRUE	reported	2	TRUE
THBS4_P35443_OID20368_v1_Cardiometabolic	Early_AllOA-indep	rs2438632	T	G	T	G	0.244253	0.00379832	0.398332	0.3864	FALSE	FALSE	FALSE	5	80096370	0.0111843	0.734149	NA	TRUE	reported	48287	0.00759017	3.34195e-227	33671	THBS4	TRUE	reported	2	TRUE
THBS4_P35443_OID20368_v1_Cardiometabolic	Early_AllOA-indep	rs264991	G	A	G	A	-0.112058	0.000901805	0.767349	0.767349	FALSE	FALSE	FALSE	5	79864612	0.0124762	0.942377	NA	TRUE	reported	48287	0.00879899	3.76444e-37	33671	THBS4	TRUE	reported	2	TRUE
THBS4_P35443_OID20368_v1_Cardiometabolic	FingerOA-indep	rs2438632	T	G	T	G	0.244253	0.0103262	0.398332	0.3927	FALSE	FALSE	FALSE	5	80096370	0.00998646	0.301127	NA	TRUE	reported	266618	0.00759017	3.34195e-227	33671	THBS4	TRUE	reported	2	TRUE
THBS4_P35443_OID20368_v1_Cardiometabolic	FingerOA-indep	rs264991	G	A	G	A	-0.112058	-0.016923	0.767349	0.767349	FALSE	FALSE	FALSE	5	79864612	0.0118528	0.153361	NA	TRUE	reported	266618	0.00879899	3.76444e-37	33671	THBS4	TRUE	reported	2	TRUE
THBS4_P35443_OID20368_v1_Cardiometabolic	HandOA-indep	rs2438632	T	G	T	G	0.244253	0.00694333	0.398332	0.3913	FALSE	FALSE	FALSE	5	80096370	0.00720417	0.33515	NA	TRUE	reported	303782	0.00759017	3.34195e-227	33671	THBS4	TRUE	reported	2	TRUE
THBS4_P35443_OID20368_v1_Cardiometabolic	HandOA-indep	rs264991	G	A	G	A	-0.112058	0.00169639	0.767349	0.767349	FALSE	FALSE	FALSE	5	79867068	0.00793084	0.830627	NA	TRUE	reported	303782	0.00879899	3.76444e-37	33671	THBS4	TRUE	reported	2	TRUE
THBS4_P35443_OID20368_v1_Cardiometabolic	HipOA-indep	rs2438632	T	G	T	G	0.244253	0.00720058	0.398332	0.3937	FALSE	FALSE	FALSE	5	80096370	0.00518244	0.164706	NA	TRUE	reported	353388	0.00759017	3.34195e-227	33671	THBS4	TRUE	reported	2	TRUE
THBS4_P35443_OID20368_v1_Cardiometabolic	HipOA-indep	rs264991	G	A	G	A	-0.112058	0.00245137	0.767349	0.767349	FALSE	FALSE	FALSE	5	79864612	0.00589689	0.677626	NA	TRUE	reported	353388	0.00879899	3.76444e-37	33671	THBS4	TRUE	reported	2	TRUE
THBS4_P35443_OID20368_v1_Cardiometabolic	KneeHipOA-indep	rs2438632	T	G	T	G	0.244253	0.00579025	0.398332	0.391	FALSE	FALSE	FALSE	5	80096370	0.0035271	0.100663	NA	TRUE	reported	490345	0.00759017	3.34195e-227	33671	THBS4	TRUE	reported	2	TRUE
THBS4_P35443_OID20368_v1_Cardiometabolic	KneeHipOA-indep	rs264991	G	A	G	A	-0.112058	-0.000979362	0.767349	0.767349	FALSE	FALSE	FALSE	5	79864612	0.00349202	0.779127	NA	TRUE	reported	490345	0.00879899	3.76444e-37	33671	THBS4	TRUE	reported	2	TRUE
THBS4_P35443_OID20368_v1_Cardiometabolic	KneeOA-indep	rs2438632	T	G	T	G	0.244253	0.00409718	0.398332	0.3887	FALSE	FALSE	FALSE	5	80096370	0.00415436	0.324018	NA	TRUE	reported	396054	0.00759017	3.34195e-227	33671	THBS4	TRUE	reported	2	TRUE
THBS4_P35443_OID20368_v1_Cardiometabolic	KneeOA-indep	rs264991	G	A	G	A	-0.112058	-0.00100677	0.767349	0.767349	FALSE	FALSE	FALSE	5	79864612	0.00456075	0.825291	NA	TRUE	reported	396054	0.00879899	3.76444e-37	33671	THBS4	TRUE	reported	2	TRUE
THBS4_P35443_OID20368_v1_Cardiometabolic	SpineOA-indep	rs2438632	T	G	T	G	0.244253	0.00442244	0.398332	0.3852	FALSE	FALSE	FALSE	5	80096370	0.00587095	0.451284	NA	TRUE	reported	333950	0.00759017	3.34195e-227	33671	THBS4	TRUE	reported	2	TRUE
THBS4_P35443_OID20368_v1_Cardiometabolic	SpineOA-indep	rs264991	G	A	G	A	-0.112058	-0.0050337	0.767349	0.767349	FALSE	FALSE	FALSE	5	79864612	0.00660774	0.446186	NA	TRUE	reported	333950	0.00879899	3.76444e-37	33671	THBS4	TRUE	reported	2	TRUE
THBS4_P35443_OID20368_v1_Cardiometabolic	THR-indep	rs2438632	T	G	T	G	0.244253	0.00825958	0.398332	0.3979	FALSE	FALSE	FALSE	5	80096370	0.00605579	0.172595	NA	TRUE	reported	319037	0.00759017	3.34195e-227	33671	THBS4	TRUE	reported	2	TRUE
THBS4_P35443_OID20368_v1_Cardiometabolic	THR-indep	rs264991	G	A	G	A	-0.112058	-0.0019628	0.767349	0.767349	FALSE	FALSE	FALSE	5	79864612	0.00714098	0.783421	NA	TRUE	reported	319037	0.00879899	3.76444e-37	33671	THBS4	TRUE	reported	2	TRUE
THBS4_P35443_OID20368_v1_Cardiometabolic	ThumbOA-indep	rs2438632	T	G	T	G	0.244253	-0.00189303	0.398332	0.398332	FALSE	FALSE	FALSE	5	80095807	0.00941099	0.84058	NA	TRUE	reported	247455	0.00759017	3.34195e-227	33671	THBS4	TRUE	reported	2	TRUE
THBS4_P35443_OID20368_v1_Cardiometabolic	ThumbOA-indep	rs264991	G	A	G	A	-0.112058	0.00749253	0.767349	0.767349	FALSE	FALSE	FALSE	5	79864612	0.0111875	0.503036	NA	TRUE	reported	247455	0.00879899	3.76444e-37	33671	THBS4	TRUE	reported	2	TRUE
THBS4_P35443_OID20368_v1_Cardiometabolic	TJR-indep	rs2438632	T	G	T	G	0.244253	0.00666787	0.398332	0.3959	FALSE	FALSE	FALSE	5	80096370	0.00476328	0.161559	NA	TRUE	reported	368576	0.00759017	3.34195e-227	33671	THBS4	TRUE	reported	2	TRUE
THBS4_P35443_OID20368_v1_Cardiometabolic	TJR-indep	rs264991	G	A	G	A	-0.112058	-0.00790764	0.767349	0.767349	FALSE	FALSE	FALSE	5	79864612	0.00577654	0.171023	NA	TRUE	reported	368576	0.00879899	3.76444e-37	33671	THBS4	TRUE	reported	2	TRUE
THBS4_P35443_OID20368_v1_Cardiometabolic	TKR-indep	rs2438632	T	G	T	G	0.244253	0.00547865	0.398332	0.3943	FALSE	FALSE	FALSE	5	80096370	0.00681581	0.421504	NA	TRUE	reported	252041	0.00759017	3.34195e-227	33671	THBS4	TRUE	reported	2	TRUE
THBS4_P35443_OID20368_v1_Cardiometabolic	TKR-indep	rs264991	G	A	G	A	-0.112058	-0.0163278	0.767349	0.767349	FALSE	FALSE	FALSE	5	79864612	0.00792025	0.0392534	NA	TRUE	reported	252041	0.00879899	3.76444e-37	33671	THBS4	TRUE	reported	2	TRUE
THOP1_P52888_OID20194_v1_Cardiometabolic	AllOA-indep	rs2741990	T	C	T	C	0.268047	0.000384018	0.293208	0.3102	FALSE	FALSE	FALSE	19	2796646	0.00264596	0.884605	NA	TRUE	reported	826690	0.00798555	5.17607e-247	33503	THOP1	TRUE	reported	2	TRUE
THOP1_P52888_OID20194_v1_Cardiometabolic	Early_AllOA-indep	rs2741990	T	C	T	C	0.268047	-0.0200564	0.293208	0.3262	FALSE	FALSE	FALSE	19	2796646	0.0116965	0.0863931	NA	TRUE	reported	48287	0.00798555	5.17607e-247	33503	THOP1	TRUE	reported	2	TRUE
THOP1_P52888_OID20194_v1_Cardiometabolic	FingerOA-indep	rs2741990	T	C	T	C	0.268047	-0.014842	0.293208	0.3221	FALSE	FALSE	FALSE	19	2796646	0.0103563	0.151819	NA	TRUE	reported	266618	0.00798555	5.17607e-247	33503	THOP1	TRUE	reported	2	TRUE
THOP1_P52888_OID20194_v1_Cardiometabolic	HandOA-indep	rs2741990	T	C	T	C	0.268047	-0.0060155	0.293208	0.3158	FALSE	FALSE	FALSE	19	2796646	0.00728197	0.408758	NA	TRUE	reported	303782	0.00798555	5.17607e-247	33503	THOP1	TRUE	reported	2	TRUE
THOP1_P52888_OID20194_v1_Cardiometabolic	HipOA-indep	rs2741990	T	C	T	C	0.268047	0.00371879	0.293208	0.3138	FALSE	FALSE	FALSE	19	2796646	0.00554413	0.502373	NA	TRUE	reported	353388	0.00798555	5.17607e-247	33503	THOP1	TRUE	reported	2	TRUE
THOP1_P52888_OID20194_v1_Cardiometabolic	KneeHipOA-indep	rs2741990	T	C	T	C	0.268047	0.00368818	0.293208	0.3135	FALSE	FALSE	FALSE	19	2796646	0.00368971	0.317511	NA	TRUE	reported	490345	0.00798555	5.17607e-247	33503	THOP1	TRUE	reported	2	TRUE
THOP1_P52888_OID20194_v1_Cardiometabolic	KneeOA-indep	rs2741990	T	C	T	C	0.268047	0.00199005	0.293208	0.316	FALSE	FALSE	FALSE	19	2796646	0.00420775	0.636251	NA	TRUE	reported	396054	0.00798555	5.17607e-247	33503	THOP1	TRUE	reported	2	TRUE
THOP1_P52888_OID20194_v1_Cardiometabolic	SpineOA-indep	rs2741990	T	C	T	C	0.268047	-0.00461699	0.293208	0.3209	FALSE	FALSE	FALSE	19	2796646	0.00595106	0.437851	NA	TRUE	reported	333950	0.00798555	5.17607e-247	33503	THOP1	TRUE	reported	2	TRUE
THOP1_P52888_OID20194_v1_Cardiometabolic	THR-indep	rs2741990	T	C	T	C	0.268047	0.00280587	0.293208	0.3078	FALSE	FALSE	FALSE	19	2796646	0.00669882	0.675318	NA	TRUE	reported	319037	0.00798555	5.17607e-247	33503	THOP1	TRUE	reported	2	TRUE
THOP1_P52888_OID20194_v1_Cardiometabolic	ThumbOA-indep	rs2741990	T	C	T	C	0.268047	-0.00767165	0.293208	0.3185	FALSE	FALSE	FALSE	19	2796646	0.00990293	0.438526	NA	TRUE	reported	247455	0.00798555	5.17607e-247	33503	THOP1	TRUE	reported	2	TRUE
THOP1_P52888_OID20194_v1_Cardiometabolic	TJR-indep	rs2741990	T	C	T	C	0.268047	0.00575732	0.293208	0.3078	FALSE	FALSE	FALSE	19	2796646	0.00525387	0.273155	NA	TRUE	reported	368576	0.00798555	5.17607e-247	33503	THOP1	TRUE	reported	2	TRUE
THOP1_P52888_OID20194_v1_Cardiometabolic	TKR-indep	rs2741990	T	C	T	C	0.268047	0.00474185	0.293208	0.3077	FALSE	FALSE	FALSE	19	2796646	0.00747776	0.525998	NA	TRUE	reported	252041	0.00798555	5.17607e-247	33503	THOP1	TRUE	reported	2	TRUE
THPO_P40225_OID20098_v1_Cardiometabolic	AllOA-indep	rs6141	T	C	T	C	0.062216	0.00197492	0.531973	0.5203	FALSE	FALSE	FALSE	3	184372478	0.00249996	0.429538	NA	TRUE	reported	826690	0.00758178	2.28665e-16	33043	THPO	TRUE	reported	2	TRUE
THPO_P40225_OID20098_v1_Cardiometabolic	Early_AllOA-indep	rs6141	T	C	T	C	0.062216	0.0105223	0.531973	0.4828	FALSE	FALSE	FALSE	3	184372478	0.0111697	0.346171	NA	TRUE	reported	48287	0.00758178	2.28665e-16	33043	THPO	TRUE	reported	2	TRUE
THPO_P40225_OID20098_v1_Cardiometabolic	FingerOA-indep	rs6141	T	C	T	C	0.062216	0.00391767	0.531973	0.5132	FALSE	FALSE	FALSE	3	184372478	0.00978636	0.688921	NA	TRUE	reported	266618	0.00758178	2.28665e-16	33043	THPO	TRUE	reported	2	TRUE
THPO_P40225_OID20098_v1_Cardiometabolic	HandOA-indep	rs6141	T	C	T	C	0.062216	0.00627276	0.531973	0.5201	FALSE	FALSE	FALSE	3	184372478	0.00677725	0.354674	NA	TRUE	reported	303782	0.00758178	2.28665e-16	33043	THPO	TRUE	reported	2	TRUE
THPO_P40225_OID20098_v1_Cardiometabolic	HipOA-indep	rs6141	T	C	T	C	0.062216	0.00630382	0.531973	0.5141	FALSE	FALSE	FALSE	3	184372478	0.00508797	0.215358	NA	TRUE	reported	353388	0.00758178	2.28665e-16	33043	THPO	TRUE	reported	2	TRUE
THPO_P40225_OID20098_v1_Cardiometabolic	KneeHipOA-indep	rs6141	T	C	T	C	0.062216	0.00477981	0.531973	0.5187	FALSE	FALSE	FALSE	3	184372478	0.00340867	0.16084	NA	TRUE	reported	490345	0.00758178	2.28665e-16	33043	THPO	TRUE	reported	2	TRUE
THPO_P40225_OID20098_v1_Cardiometabolic	KneeOA-indep	rs6141	T	C	T	C	0.062216	0.00390735	0.531973	0.5173	FALSE	FALSE	FALSE	3	184372478	0.00391861	0.318703	NA	TRUE	reported	396054	0.00758178	2.28665e-16	33043	THPO	TRUE	reported	2	TRUE
THPO_P40225_OID20098_v1_Cardiometabolic	SpineOA-indep	rs6141	T	C	T	C	0.062216	0.00507813	0.531973	0.5097	FALSE	FALSE	FALSE	3	184372478	0.00556271	0.361302	NA	TRUE	reported	333950	0.00758178	2.28665e-16	33043	THPO	TRUE	reported	2	TRUE
THPO_P40225_OID20098_v1_Cardiometabolic	THR-indep	rs6141	T	C	T	C	0.062216	0.00428945	0.531973	0.5233	FALSE	FALSE	FALSE	3	184372478	0.00623098	0.491196	NA	TRUE	reported	319037	0.00758178	2.28665e-16	33043	THPO	TRUE	reported	2	TRUE
THPO_P40225_OID20098_v1_Cardiometabolic	ThumbOA-indep	rs6141	T	C	T	C	0.062216	0.00582617	0.531973	0.5152	FALSE	FALSE	FALSE	3	184372478	0.00918853	0.526035	NA	TRUE	reported	247455	0.00758178	2.28665e-16	33043	THPO	TRUE	reported	2	TRUE
THPO_P40225_OID20098_v1_Cardiometabolic	TJR-indep	rs6141	T	C	T	C	0.062216	0.002771	0.531973	0.5235	FALSE	FALSE	FALSE	3	184372478	0.00476857	0.561175	NA	TRUE	reported	368576	0.00758178	2.28665e-16	33043	THPO	TRUE	reported	2	TRUE
THPO_P40225_OID20098_v1_Cardiometabolic	TKR-indep	rs6141	T	C	T	C	0.062216	0.00483986	0.531973	0.5242	FALSE	FALSE	FALSE	3	184372478	0.0068789	0.481694	NA	TRUE	reported	252041	0.00758178	2.28665e-16	33043	THPO	TRUE	reported	2	TRUE
TIE1_P35590_OID20303_v1_Cardiometabolic	AllOA-indep	rs4660729	G	C	G	C	0.191275	0.000126377	0.60875	0.6107	FALSE	TRUE	FALSE	1	43302229	0.00268939	0.96252	NA	TRUE	reported	826690	0.00723486	5.02343e-154	34090	TIE1	TRUE	reported	2	TRUE
TIE1_P35590_OID20303_v1_Cardiometabolic	Early_AllOA-indep	rs4660729	G	C	G	C	0.191275	-0.00218607	0.60875	0.6143	FALSE	TRUE	FALSE	1	43302229	0.0111661	0.844784	NA	TRUE	reported	48287	0.00723486	5.02343e-154	34090	TIE1	TRUE	reported	2	TRUE
TIE1_P35590_OID20303_v1_Cardiometabolic	FingerOA-indep	rs4660729	G	C	G	C	0.191275	0.0019004	0.60875	0.6026	FALSE	TRUE	FALSE	1	43302229	0.00981165	0.84642	NA	TRUE	reported	266618	0.00723486	5.02343e-154	34090	TIE1	TRUE	reported	2	TRUE
TIE1_P35590_OID20303_v1_Cardiometabolic	HandOA-indep	rs4660729	G	C	G	C	0.191275	0.00331094	0.60875	0.6094	FALSE	TRUE	FALSE	1	43302229	0.00683373	0.628031	NA	TRUE	reported	303782	0.00723486	5.02343e-154	34090	TIE1	TRUE	reported	2	TRUE
TIE1_P35590_OID20303_v1_Cardiometabolic	HipOA-indep	rs4660729	G	C	G	C	0.191275	-0.000964525	0.60875	0.6122	FALSE	TRUE	FALSE	1	43302229	0.00516732	0.851928	NA	TRUE	reported	353388	0.00723486	5.02343e-154	34090	TIE1	TRUE	reported	2	TRUE
TIE1_P35590_OID20303_v1_Cardiometabolic	KneeHipOA-indep	rs4660729	G	C	G	C	0.191275	0.00166542	0.60875	0.6135	FALSE	TRUE	FALSE	1	43302229	0.00340282	0.624543	NA	TRUE	reported	490345	0.00723486	5.02343e-154	34090	TIE1	TRUE	reported	2	TRUE
TIE1_P35590_OID20303_v1_Cardiometabolic	KneeOA-indep	rs4660729	G	C	G	C	0.191275	-0.0004988	0.60875	0.6162	FALSE	TRUE	FALSE	1	43302229	0.00395178	0.899556	NA	TRUE	reported	396054	0.00723486	5.02343e-154	34090	TIE1	TRUE	reported	2	TRUE
TIE1_P35590_OID20303_v1_Cardiometabolic	SpineOA-indep	rs4660729	G	C	G	C	0.191275	0.00368953	0.60875	0.618	FALSE	TRUE	FALSE	1	43302229	0.00571821	0.518782	NA	TRUE	reported	333950	0.00723486	5.02343e-154	34090	TIE1	TRUE	reported	2	TRUE
TIE1_P35590_OID20303_v1_Cardiometabolic	THR-indep	rs4660729	G	C	G	C	0.191275	-0.00136352	0.60875	0.6067	FALSE	TRUE	FALSE	1	43302229	0.00608918	0.822815	NA	TRUE	reported	319037	0.00723486	5.02343e-154	34090	TIE1	TRUE	reported	2	TRUE
TIE1_P35590_OID20303_v1_Cardiometabolic	ThumbOA-indep	rs4660729	G	C	G	C	0.191275	0.00344997	0.60875	0.6023	FALSE	TRUE	FALSE	1	43302229	0.00930053	0.710679	NA	TRUE	reported	247455	0.00723486	5.02343e-154	34090	TIE1	TRUE	reported	2	TRUE
TIE1_P35590_OID20303_v1_Cardiometabolic	TJR-indep	rs4660729	G	C	G	C	0.191275	0.00199859	0.60875	0.6069	FALSE	TRUE	FALSE	1	43302229	0.00480941	0.677733	NA	TRUE	reported	368576	0.00723486	5.02343e-154	34090	TIE1	TRUE	reported	2	TRUE
TIE1_P35590_OID20303_v1_Cardiometabolic	TKR-indep	rs4660729	G	C	G	C	0.191275	0.000489926	0.60875	0.6067	FALSE	TRUE	FALSE	1	43302229	0.00640819	0.939059	NA	TRUE	reported	252041	0.00723486	5.02343e-154	34090	TIE1	TRUE	reported	2	TRUE
TIGIT_Q495A1_OID31320_v1_Oncology_II	AllOA-indep	rs6792290	G	C	G	C	0.0951619	-0.000546774	0.289538	0.2919	FALSE	TRUE	FALSE	3	114294347	0.00273624	0.841616	NA	TRUE	reported	826690	0.00846903	2.70023e-29	33335	TIGIT	TRUE	reported	2	TRUE
TIGIT_Q495A1_OID31320_v1_Oncology_II	Early_AllOA-indep	rs6792290	G	C	G	C	0.0951619	-0.0214225	0.289538	0.3002	FALSE	TRUE	FALSE	3	114294347	0.0120724	0.0759801	NA	TRUE	reported	48287	0.00846903	2.70023e-29	33335	TIGIT	TRUE	reported	2	TRUE
TIGIT_Q495A1_OID31320_v1_Oncology_II	FingerOA-indep	rs6792290	G	C	G	C	0.0951619	0.00451646	0.289538	0.2851	FALSE	TRUE	FALSE	3	114294347	0.0106885	0.672622	NA	TRUE	reported	266618	0.00846903	2.70023e-29	33335	TIGIT	TRUE	reported	2	TRUE
TIGIT_Q495A1_OID31320_v1_Oncology_II	HandOA-indep	rs6792290	G	C	G	C	0.0951619	-0.000639308	0.289538	0.2947	FALSE	TRUE	FALSE	3	114294347	0.0073018	0.93023	NA	TRUE	reported	303782	0.00846903	2.70023e-29	33335	TIGIT	TRUE	reported	2	TRUE
TIGIT_Q495A1_OID31320_v1_Oncology_II	HipOA-indep	rs6792290	G	C	G	C	0.0951619	0.00159297	0.289538	0.2944	FALSE	TRUE	FALSE	3	114294347	0.00555147	0.774154	NA	TRUE	reported	353388	0.00846903	2.70023e-29	33335	TIGIT	TRUE	reported	2	TRUE
TIGIT_Q495A1_OID31320_v1_Oncology_II	KneeHipOA-indep	rs6792290	G	C	G	C	0.0951619	-0.000818314	0.289538	0.294	FALSE	TRUE	FALSE	3	114294347	0.00372607	0.826168	NA	TRUE	reported	490345	0.00846903	2.70023e-29	33335	TIGIT	TRUE	reported	2	TRUE
TIGIT_Q495A1_OID31320_v1_Oncology_II	KneeOA-indep	rs6792290	G	C	G	C	0.0951619	-0.00101842	0.289538	0.295	FALSE	TRUE	FALSE	3	114294347	0.00432096	0.813671	NA	TRUE	reported	396054	0.00846903	2.70023e-29	33335	TIGIT	TRUE	reported	2	TRUE
TIGIT_Q495A1_OID31320_v1_Oncology_II	SpineOA-indep	rs6792290	G	C	G	C	0.0951619	-0.00567712	0.289538	0.2943	FALSE	TRUE	FALSE	3	114294347	0.0061017	0.352156	NA	TRUE	reported	333950	0.00846903	2.70023e-29	33335	TIGIT	TRUE	reported	2	TRUE
TIGIT_Q495A1_OID31320_v1_Oncology_II	THR-indep	rs6792290	G	C	G	C	0.0951619	0.00429585	0.289538	0.2899	FALSE	TRUE	FALSE	3	114294347	0.0068263	0.529147	NA	TRUE	reported	319037	0.00846903	2.70023e-29	33335	TIGIT	TRUE	reported	2	TRUE
TIGIT_Q495A1_OID31320_v1_Oncology_II	ThumbOA-indep	rs6792290	G	C	G	C	0.0951619	0.00124594	0.289538	0.2866	FALSE	TRUE	FALSE	3	114294347	0.0103909	0.904557	NA	TRUE	reported	247455	0.00846903	2.70023e-29	33335	TIGIT	TRUE	reported	2	TRUE
TIGIT_Q495A1_OID31320_v1_Oncology_II	TJR-indep	rs6792290	G	C	G	C	0.0951619	0.00257029	0.289538	0.2915	FALSE	TRUE	FALSE	3	114294347	0.00522328	0.62266	NA	TRUE	reported	368576	0.00846903	2.70023e-29	33335	TIGIT	TRUE	reported	2	TRUE
TIGIT_Q495A1_OID31320_v1_Oncology_II	TKR-indep	rs6792290	G	C	G	C	0.0951619	0.00691718	0.289538	0.2921	FALSE	TRUE	FALSE	3	114294347	0.00749909	0.356319	NA	TRUE	reported	252041	0.00846903	2.70023e-29	33335	TIGIT	TRUE	reported	2	TRUE
TIMD4_Q96H15_OID20375_v1_Cardiometabolic	AllOA-indep	rs4704826	A	C	A	C	-0.23192	-0.00202326	0.638355	0.638355	FALSE	FALSE	FALSE	5	156963286	0.0025705	0.431218	NA	TRUE	reported	826690	0.00748079	5.05825e-211	33809	TIMD4	TRUE	reported	2	TRUE
TIMD4_Q96H15_OID20375_v1_Cardiometabolic	Early_AllOA-indep	rs4704826	A	C	A	C	-0.23192	-0.0221219	0.638355	0.638355	FALSE	FALSE	FALSE	5	156963286	0.0113143	0.0505575	NA	TRUE	reported	48287	0.00748079	5.05825e-211	33809	TIMD4	TRUE	reported	2	TRUE
TIMD4_Q96H15_OID20375_v1_Cardiometabolic	FingerOA-indep	rs4704826	A	C	A	C	-0.23192	0.0024253	0.638355	0.638355	FALSE	FALSE	FALSE	5	156963286	0.00995823	0.807582	NA	TRUE	reported	266618	0.00748079	5.05825e-211	33809	TIMD4	TRUE	reported	2	TRUE
TIMD4_Q96H15_OID20375_v1_Cardiometabolic	HandOA-indep	rs4704826	A	C	A	C	-0.23192	0.00399492	0.638355	0.638355	FALSE	FALSE	FALSE	5	156963286	0.00699217	0.567768	NA	TRUE	reported	303782	0.00748079	5.05825e-211	33809	TIMD4	TRUE	reported	2	TRUE
TIMD4_Q96H15_OID20375_v1_Cardiometabolic	HipOA-indep	rs4704826	A	C	A	C	-0.23192	0.00325569	0.638355	0.638355	FALSE	FALSE	FALSE	5	156963286	0.00511864	0.524747	NA	TRUE	reported	353388	0.00748079	5.05825e-211	33809	TIMD4	TRUE	reported	2	TRUE
TIMD4_Q96H15_OID20375_v1_Cardiometabolic	KneeHipOA-indep	rs4704826	A	C	A	C	-0.23192	-0.00322741	0.638355	0.638355	FALSE	FALSE	FALSE	5	156963286	0.0034859	0.354525	NA	TRUE	reported	490345	0.00748079	5.05825e-211	33809	TIMD4	TRUE	reported	2	TRUE
TIMD4_Q96H15_OID20375_v1_Cardiometabolic	KneeOA-indep	rs4704826	A	C	A	C	-0.23192	-0.00700848	0.638355	0.638355	FALSE	FALSE	FALSE	5	156963286	0.00400704	0.0802838	NA	TRUE	reported	396054	0.00748079	5.05825e-211	33809	TIMD4	TRUE	reported	2	TRUE
TIMD4_Q96H15_OID20375_v1_Cardiometabolic	SpineOA-indep	rs4704826	A	C	A	C	-0.23192	-0.0120549	0.638355	0.638355	FALSE	FALSE	FALSE	5	156963286	0.00572579	0.0352597	NA	TRUE	reported	333950	0.00748079	5.05825e-211	33809	TIMD4	TRUE	reported	2	TRUE
TIMD4_Q96H15_OID20375_v1_Cardiometabolic	THR-indep	rs4704826	A	C	A	C	-0.23192	0.00121594	0.638355	0.638355	FALSE	FALSE	FALSE	5	156963286	0.0061639	0.843618	NA	TRUE	reported	319037	0.00748079	5.05825e-211	33809	TIMD4	TRUE	reported	2	TRUE
TIMD4_Q96H15_OID20375_v1_Cardiometabolic	ThumbOA-indep	rs4704826	A	C	A	C	-0.23192	-0.00222177	0.638355	0.638355	FALSE	FALSE	FALSE	5	156963286	0.00961431	0.817245	NA	TRUE	reported	247455	0.00748079	5.05825e-211	33809	TIMD4	TRUE	reported	2	TRUE
TIMD4_Q96H15_OID20375_v1_Cardiometabolic	TJR-indep	rs4704826	A	C	A	C	-0.23192	0.000103702	0.638355	0.638355	FALSE	FALSE	FALSE	5	156963286	0.00508713	0.983736	NA	TRUE	reported	368576	0.00748079	5.05825e-211	33809	TIMD4	TRUE	reported	2	TRUE
TIMD4_Q96H15_OID20375_v1_Cardiometabolic	TKR-indep	rs4704826	A	C	A	C	-0.23192	0.000651279	0.638355	0.638355	FALSE	FALSE	FALSE	5	156963286	0.0056248	0.907821	NA	TRUE	reported	252041	0.00748079	5.05825e-211	33809	TIMD4	TRUE	reported	2	TRUE
TIMM10_P62072_OID30358_v1_Cardiometabolic_II	AllOA-indep	rs2848626	T	C	T	C	-0.215262	-0.00255231	0.76723	0.76723	FALSE	FALSE	FALSE	11	57553849	0.00304156	0.401388	NA	TRUE	reported	826690	0.00895027	8.16582e-128	33942	TIMM10	TRUE	reported	2	TRUE
TIMM10_P62072_OID30358_v1_Cardiometabolic_II	Early_AllOA-indep	rs2848626	T	C	T	C	-0.215262	0.00858611	0.76723	0.76723	FALSE	FALSE	FALSE	11	57553849	0.0135569	0.526513	NA	TRUE	reported	48287	0.00895027	8.16582e-128	33942	TIMM10	TRUE	reported	2	TRUE
TIMM10_P62072_OID30358_v1_Cardiometabolic_II	FingerOA-indep	rs2848626	T	C	T	C	-0.215262	-0.0217613	0.76723	0.76723	FALSE	FALSE	FALSE	11	57553849	0.0117062	0.0630335	NA	TRUE	reported	266618	0.00895027	8.16582e-128	33942	TIMM10	TRUE	reported	2	TRUE
TIMM10_P62072_OID30358_v1_Cardiometabolic_II	HandOA-indep	rs2848626	T	C	T	C	-0.215262	-0.0108397	0.76723	0.76723	FALSE	FALSE	FALSE	11	57553849	0.00815525	0.183791	NA	TRUE	reported	303782	0.00895027	8.16582e-128	33942	TIMM10	TRUE	reported	2	TRUE
TIMM10_P62072_OID30358_v1_Cardiometabolic_II	HipOA-indep	rs2848626	T	C	T	C	-0.215262	0.00339714	0.76723	0.76723	FALSE	FALSE	FALSE	11	57553849	0.00610993	0.578208	NA	TRUE	reported	353388	0.00895027	8.16582e-128	33942	TIMM10	TRUE	reported	2	TRUE
TIMM10_P62072_OID30358_v1_Cardiometabolic_II	KneeHipOA-indep	rs2848626	T	C	T	C	-0.215262	-0.00194968	0.76723	0.76723	FALSE	FALSE	FALSE	11	57553849	0.00408489	0.633155	NA	TRUE	reported	490345	0.00895027	8.16582e-128	33942	TIMM10	TRUE	reported	2	TRUE
TIMM10_P62072_OID30358_v1_Cardiometabolic_II	KneeOA-indep	rs2848626	T	C	T	C	-0.215262	-0.00667379	0.76723	0.76723	FALSE	FALSE	FALSE	11	57553849	0.00475428	0.160395	NA	TRUE	reported	396054	0.00895027	8.16582e-128	33942	TIMM10	TRUE	reported	2	TRUE
TIMM10_P62072_OID30358_v1_Cardiometabolic_II	SpineOA-indep	rs2848626	T	C	T	C	-0.215262	-0.00393172	0.76723	0.76723	FALSE	FALSE	FALSE	11	57553849	0.00677875	0.56191	NA	TRUE	reported	333950	0.00895027	8.16582e-128	33942	TIMM10	TRUE	reported	2	TRUE
TIMM10_P62072_OID30358_v1_Cardiometabolic_II	THR-indep	rs2848626	T	C	T	C	-0.215262	0.00737029	0.76723	0.76723	FALSE	FALSE	FALSE	11	57553849	0.00726866	0.310591	NA	TRUE	reported	319037	0.00895027	8.16582e-128	33942	TIMM10	TRUE	reported	2	TRUE
TIMM10_P62072_OID30358_v1_Cardiometabolic_II	ThumbOA-indep	rs2848626	T	C	T	C	-0.215262	-0.00521293	0.76723	0.76723	FALSE	FALSE	FALSE	11	57553849	0.0111367	0.639724	NA	TRUE	reported	247455	0.00895027	8.16582e-128	33942	TIMM10	TRUE	reported	2	TRUE
TIMM10_P62072_OID30358_v1_Cardiometabolic_II	TJR-indep	rs2848626	T	C	T	C	-0.215262	0.00425459	0.76723	0.76723	FALSE	FALSE	FALSE	11	57553849	0.00568142	0.453941	NA	TRUE	reported	368576	0.00895027	8.16582e-128	33942	TIMM10	TRUE	reported	2	TRUE
TIMM10_P62072_OID30358_v1_Cardiometabolic_II	TKR-indep	rs2848626	T	C	T	C	-0.215262	0.00175834	0.76723	0.76723	FALSE	FALSE	FALSE	11	57553849	0.00798901	0.825798	NA	TRUE	reported	252041	0.00895027	8.16582e-128	33942	TIMM10	TRUE	reported	2	TRUE
TIMP2_P16035_OID30318_v1_Cardiometabolic_II	AllOA-indep	rs8066695	C	T	C	T	0.0932838	0.00286627	0.454564	0.4629	FALSE	FALSE	FALSE	17	78917761	0.00252973	0.257201	NA	TRUE	reported	826690	0.00759236	1.07004e-34	33942	TIMP2	TRUE	reported	2	TRUE
TIMP2_P16035_OID30318_v1_Cardiometabolic_II	Early_AllOA-indep	rs8066695	C	T	C	T	0.0932838	0.0242361	0.454564	0.4658	FALSE	FALSE	FALSE	17	78917761	0.0109067	0.0262744	NA	TRUE	reported	48287	0.00759236	1.07004e-34	33942	TIMP2	TRUE	reported	2	TRUE
TIMP2_P16035_OID30318_v1_Cardiometabolic_II	FingerOA-indep	rs8066695	C	T	C	T	0.0932838	0.0207567	0.454564	0.4737	FALSE	FALSE	FALSE	17	78917761	0.00970232	0.0324066	NA	TRUE	reported	266618	0.00759236	1.07004e-34	33942	TIMP2	TRUE	reported	2	TRUE
TIMP2_P16035_OID30318_v1_Cardiometabolic_II	HandOA-indep	rs8066695	C	T	C	T	0.0932838	0.0105556	0.454564	0.4709	FALSE	FALSE	FALSE	17	78917761	0.00672322	0.11641	NA	TRUE	reported	303782	0.00759236	1.07004e-34	33942	TIMP2	TRUE	reported	2	TRUE
TIMP2_P16035_OID30318_v1_Cardiometabolic_II	HipOA-indep	rs8066695	C	T	C	T	0.0932838	0.00109537	0.454564	0.4651	FALSE	FALSE	FALSE	17	78917761	0.00495148	0.824921	NA	TRUE	reported	353388	0.00759236	1.07004e-34	33942	TIMP2	TRUE	reported	2	TRUE
TIMP2_P16035_OID30318_v1_Cardiometabolic_II	KneeHipOA-indep	rs8066695	C	T	C	T	0.0932838	0.00259893	0.454564	0.4641	FALSE	FALSE	FALSE	17	78917761	0.00336791	0.440307	NA	TRUE	reported	490345	0.00759236	1.07004e-34	33942	TIMP2	TRUE	reported	2	TRUE
TIMP2_P16035_OID30318_v1_Cardiometabolic_II	KneeOA-indep	rs8066695	C	T	C	T	0.0932838	0.00474581	0.454564	0.4641	FALSE	FALSE	FALSE	17	78917761	0.00390182	0.223869	NA	TRUE	reported	396054	0.00759236	1.07004e-34	33942	TIMP2	TRUE	reported	2	TRUE
TIMP2_P16035_OID30318_v1_Cardiometabolic_II	SpineOA-indep	rs8066695	C	T	C	T	0.0932838	0.00514708	0.454564	0.4611	FALSE	FALSE	FALSE	17	78917761	0.0055634	0.354878	NA	TRUE	reported	333950	0.00759236	1.07004e-34	33942	TIMP2	TRUE	reported	2	TRUE
TIMP2_P16035_OID30318_v1_Cardiometabolic_II	THR-indep	rs8066695	C	T	C	T	0.0932838	-0.000328895	0.454564	0.4633	FALSE	FALSE	FALSE	17	78917761	0.00582328	0.95496	NA	TRUE	reported	319037	0.00759236	1.07004e-34	33942	TIMP2	TRUE	reported	2	TRUE
TIMP2_P16035_OID30318_v1_Cardiometabolic_II	ThumbOA-indep	rs8066695	C	T	C	T	0.0932838	0.0106815	0.454564	0.4708	FALSE	FALSE	FALSE	17	78917761	0.00922745	0.247038	NA	TRUE	reported	247455	0.00759236	1.07004e-34	33942	TIMP2	TRUE	reported	2	TRUE
TIMP2_P16035_OID30318_v1_Cardiometabolic_II	TJR-indep	rs8066695	C	T	C	T	0.0932838	0.000196569	0.454564	0.4634	FALSE	FALSE	FALSE	17	78917761	0.00473583	0.966892	NA	TRUE	reported	368576	0.00759236	1.07004e-34	33942	TIMP2	TRUE	reported	2	TRUE
TIMP2_P16035_OID30318_v1_Cardiometabolic_II	TKR-indep	rs8066695	C	T	C	T	0.0932838	-0.000650265	0.454564	0.465	FALSE	FALSE	FALSE	17	78917761	0.00664768	0.922077	NA	TRUE	reported	252041	0.00759236	1.07004e-34	33942	TIMP2	TRUE	reported	2	TRUE
TIMP4_Q99727_OID21147_v1_Neurology	AllOA-indep	rs2600261	T	C	T	C	0.358167	0.00328016	0.777292	0.7785	FALSE	FALSE	FALSE	3	11987705	0.00299639	0.273647	NA	TRUE	reported	826690	0.00864316	1e-300	33687	TIMP4	TRUE	reported	2	TRUE
TIMP4_Q99727_OID21147_v1_Neurology	Early_AllOA-indep	rs2600261	T	C	T	C	0.358167	-0.0147035	0.777292	0.7805	FALSE	FALSE	FALSE	3	11987705	0.0131156	0.262258	NA	TRUE	reported	48287	0.00864316	1e-300	33687	TIMP4	TRUE	reported	2	TRUE
TIMP4_Q99727_OID21147_v1_Neurology	FingerOA-indep	rs2600261	T	C	T	C	0.358167	0.0144247	0.777292	0.7776	FALSE	FALSE	FALSE	3	11987705	0.0116453	0.215468	NA	TRUE	reported	266618	0.00864316	1e-300	33687	TIMP4	TRUE	reported	2	TRUE
TIMP4_Q99727_OID21147_v1_Neurology	HandOA-indep	rs2600261	T	C	T	C	0.358167	0.00211359	0.777292	0.7798	FALSE	FALSE	FALSE	3	11987705	0.00800026	0.791634	NA	TRUE	reported	303782	0.00864316	1e-300	33687	TIMP4	TRUE	reported	2	TRUE
TIMP4_Q99727_OID21147_v1_Neurology	HipOA-indep	rs2600261	T	C	T	C	0.358167	-0.00169373	0.777292	0.7785	FALSE	FALSE	FALSE	3	11987705	0.00609758	0.781188	NA	TRUE	reported	353388	0.00864316	1e-300	33687	TIMP4	TRUE	reported	2	TRUE
TIMP4_Q99727_OID21147_v1_Neurology	KneeHipOA-indep	rs2600261	T	C	T	C	0.358167	0.00144488	0.777292	0.7796	FALSE	FALSE	FALSE	3	11987705	0.00404435	0.720899	NA	TRUE	reported	490345	0.00864316	1e-300	33687	TIMP4	TRUE	reported	2	TRUE
TIMP4_Q99727_OID21147_v1_Neurology	KneeOA-indep	rs2600261	T	C	T	C	0.358167	0.00573195	0.777292	0.7804	FALSE	FALSE	FALSE	3	11987705	0.00470676	0.223295	NA	TRUE	reported	396054	0.00864316	1e-300	33687	TIMP4	TRUE	reported	2	TRUE
TIMP4_Q99727_OID21147_v1_Neurology	SpineOA-indep	rs2600261	T	C	T	C	0.358167	-0.0027621	0.777292	0.7812	FALSE	FALSE	FALSE	3	11987705	0.00666555	0.678592	NA	TRUE	reported	333950	0.00864316	1e-300	33687	TIMP4	TRUE	reported	2	TRUE
TIMP4_Q99727_OID21147_v1_Neurology	THR-indep	rs2600261	T	C	T	C	0.358167	-0.000896552	0.777292	0.7773	FALSE	FALSE	FALSE	3	11987705	0.00744026	0.904087	NA	TRUE	reported	319037	0.00864316	1e-300	33687	TIMP4	TRUE	reported	2	TRUE
TIMP4_Q99727_OID21147_v1_Neurology	ThumbOA-indep	rs2600261	T	C	T	C	0.358167	0.00496151	0.777292	0.777	FALSE	FALSE	FALSE	3	11987705	0.0109591	0.650742	NA	TRUE	reported	247455	0.00864316	1e-300	33687	TIMP4	TRUE	reported	2	TRUE
TIMP4_Q99727_OID21147_v1_Neurology	TJR-indep	rs2600261	T	C	T	C	0.358167	0.00409918	0.777292	0.7783	FALSE	FALSE	FALSE	3	11987705	0.00568559	0.470924	NA	TRUE	reported	368576	0.00864316	1e-300	33687	TIMP4	TRUE	reported	2	TRUE
TIMP4_Q99727_OID21147_v1_Neurology	TKR-indep	rs2600261	T	C	T	C	0.358167	0.00804538	0.777292	0.7799	FALSE	FALSE	FALSE	3	11987705	0.00811604	0.321542	NA	TRUE	reported	252041	0.00864316	1e-300	33687	TIMP4	TRUE	reported	2	TRUE
TLR4_O00206_OID30428_v1_Inflammation_II	AllOA-indep	rs4986790	G	A	G	A	-0.327182	0.00704624	0.0597162	0.0597	FALSE	FALSE	FALSE	9	117713024	0.00531516	0.184943	NA	TRUE	reported	826690	0.0162768	7.21274e-90	32981	TLR4	TRUE	reported	2	TRUE
TLR4_O00206_OID30428_v1_Inflammation_II	Early_AllOA-indep	rs4986790	G	A	G	A	-0.327182	-0.00355979	0.0597162	0.0574	FALSE	FALSE	FALSE	9	117713024	0.0235483	0.879842	NA	TRUE	reported	48287	0.0162768	7.21274e-90	32981	TLR4	TRUE	reported	2	TRUE
TLR4_O00206_OID30428_v1_Inflammation_II	FingerOA-indep	rs4986790	G	A	G	A	-0.327182	-0.00567574	0.0597162	0.0652	FALSE	FALSE	FALSE	9	117713024	0.0196793	0.773032	NA	TRUE	reported	266618	0.0162768	7.21274e-90	32981	TLR4	TRUE	reported	2	TRUE
TLR4_O00206_OID30428_v1_Inflammation_II	HandOA-indep	rs4986790	G	A	G	A	-0.327182	-0.00755239	0.0597162	0.0614	FALSE	FALSE	FALSE	9	117713024	0.014069	0.591399	NA	TRUE	reported	303782	0.0162768	7.21274e-90	32981	TLR4	TRUE	reported	2	TRUE
TLR4_O00206_OID30428_v1_Inflammation_II	HipOA-indep	rs4986790	G	A	G	A	-0.327182	0.0217874	0.0597162	0.0598	FALSE	FALSE	FALSE	9	117713024	0.0104755	0.0375404	NA	TRUE	reported	353388	0.0162768	7.21274e-90	32981	TLR4	TRUE	reported	2	TRUE
TLR4_O00206_OID30428_v1_Inflammation_II	KneeHipOA-indep	rs4986790	G	A	G	A	-0.327182	0.0139589	0.0597162	0.0595	FALSE	FALSE	FALSE	9	117713024	0.00708427	0.0487924	NA	TRUE	reported	490345	0.0162768	7.21274e-90	32981	TLR4	TRUE	reported	2	TRUE
TLR4_O00206_OID30428_v1_Inflammation_II	KneeOA-indep	rs4986790	G	A	G	A	-0.327182	0.0128482	0.0597162	0.0595	FALSE	FALSE	FALSE	9	117713024	0.00823142	0.118553	NA	TRUE	reported	396054	0.0162768	7.21274e-90	32981	TLR4	TRUE	reported	2	TRUE
TLR4_O00206_OID30428_v1_Inflammation_II	SpineOA-indep	rs4986790	G	A	G	A	-0.327182	0.0183303	0.0597162	0.0601	FALSE	FALSE	FALSE	9	117713024	0.0117638	0.119187	NA	TRUE	reported	333950	0.0162768	7.21274e-90	32981	TLR4	TRUE	reported	2	TRUE
TLR4_O00206_OID30428_v1_Inflammation_II	THR-indep	rs4986790	G	A	G	A	-0.327182	0.0254773	0.0597162	0.06	FALSE	FALSE	FALSE	9	117713024	0.0126933	0.0447341	NA	TRUE	reported	319037	0.0162768	7.21274e-90	32981	TLR4	TRUE	reported	2	TRUE
TLR4_O00206_OID30428_v1_Inflammation_II	ThumbOA-indep	rs4986790	G	A	G	A	-0.327182	0.0282236	0.0597162	0.0639	FALSE	FALSE	FALSE	9	117713024	0.018689	0.131	NA	TRUE	reported	247455	0.0162768	7.21274e-90	32981	TLR4	TRUE	reported	2	TRUE
TLR4_O00206_OID30428_v1_Inflammation_II	TJR-indep	rs4986790	G	A	G	A	-0.327182	0.016263	0.0597162	0.0601	FALSE	FALSE	FALSE	9	117713024	0.00982803	0.0979744	NA	TRUE	reported	368576	0.0162768	7.21274e-90	32981	TLR4	TRUE	reported	2	TRUE
TLR4_O00206_OID30428_v1_Inflammation_II	TKR-indep	rs4986790	G	A	G	A	-0.327182	0.0127318	0.0597162	0.0602	FALSE	FALSE	FALSE	9	117713024	0.0139101	0.360039	NA	TRUE	reported	252041	0.0162768	7.21274e-90	32981	TLR4	TRUE	reported	2	TRUE
TMEM132A_Q24JP5_OID30287_v1_Cardiometabolic_II	AllOA-indep	rs510261	G	A	G	A	-0.777126	0.00977635	0.0215958	0.0267	FALSE	FALSE	FALSE	11	60940373	0.0080102	0.22228	NA	TRUE	reported	826690	0.0264538	1.08893e-189	33042	TMEM132A	TRUE	reported	2	TRUE
TMEM132A_Q24JP5_OID30287_v1_Cardiometabolic_II	Early_AllOA-indep	rs510261	G	A	G	A	-0.777126	0.0619799	0.0215958	0.0246	FALSE	FALSE	FALSE	11	60940373	0.0354151	0.0801016	NA	TRUE	reported	48287	0.0264538	1.08893e-189	33042	TMEM132A	TRUE	reported	2	TRUE
TMEM132A_Q24JP5_OID30287_v1_Cardiometabolic_II	FingerOA-indep	rs510261	G	A	G	A	-0.777126	-0.034354	0.0215958	0.0345	FALSE	FALSE	FALSE	11	60940373	0.0271082	0.205051	NA	TRUE	reported	266618	0.0264538	1.08893e-189	33042	TMEM132A	TRUE	reported	2	TRUE
TMEM132A_Q24JP5_OID30287_v1_Cardiometabolic_II	HandOA-indep	rs510261	G	A	G	A	-0.777126	-0.015193	0.0215958	0.0317	FALSE	FALSE	FALSE	11	60940373	0.0195563	0.437227	NA	TRUE	reported	303782	0.0264538	1.08893e-189	33042	TMEM132A	TRUE	reported	2	TRUE
TMEM132A_Q24JP5_OID30287_v1_Cardiometabolic_II	HipOA-indep	rs510261	G	A	G	A	-0.777126	-0.00268703	0.0215958	0.0273	FALSE	FALSE	FALSE	11	60940373	0.0156734	0.863878	NA	TRUE	reported	353388	0.0264538	1.08893e-189	33042	TMEM132A	TRUE	reported	2	TRUE
TMEM132A_Q24JP5_OID30287_v1_Cardiometabolic_II	KneeHipOA-indep	rs510261	G	A	G	A	-0.777126	0.0045011	0.0215958	0.0273	FALSE	FALSE	FALSE	11	60940373	0.0107402	0.67515	NA	TRUE	reported	490345	0.0264538	1.08893e-189	33042	TMEM132A	TRUE	reported	2	TRUE
TMEM132A_Q24JP5_OID30287_v1_Cardiometabolic_II	KneeOA-indep	rs510261	G	A	G	A	-0.777126	-0.00399365	0.0215958	0.0274	FALSE	FALSE	FALSE	11	60940373	0.0124531	0.74844	NA	TRUE	reported	396054	0.0264538	1.08893e-189	33042	TMEM132A	TRUE	reported	2	TRUE
TMEM132A_Q24JP5_OID30287_v1_Cardiometabolic_II	SpineOA-indep	rs510261	G	A	G	A	-0.777126	0.0116774	0.0215958	0.026	FALSE	FALSE	FALSE	11	60940373	0.0177711	0.511116	NA	TRUE	reported	333950	0.0264538	1.08893e-189	33042	TMEM132A	TRUE	reported	2	TRUE
TMEM132A_Q24JP5_OID30287_v1_Cardiometabolic_II	THR-indep	rs510261	G	A	G	A	-0.777126	4.96182e-05	0.0215958	0.0278	FALSE	FALSE	FALSE	11	60940373	0.0206455	0.998082	NA	TRUE	reported	319037	0.0264538	1.08893e-189	33042	TMEM132A	TRUE	reported	2	TRUE
TMEM132A_Q24JP5_OID30287_v1_Cardiometabolic_II	ThumbOA-indep	rs510261	G	A	G	A	-0.777126	-0.039793	0.0215958	0.0329	FALSE	FALSE	FALSE	11	60940373	0.026861	0.13849	NA	TRUE	reported	247455	0.0264538	1.08893e-189	33042	TMEM132A	TRUE	reported	2	TRUE
TMEM132A_Q24JP5_OID30287_v1_Cardiometabolic_II	TJR-indep	rs510261	G	A	G	A	-0.777126	0.012762	0.0215958	0.029	FALSE	FALSE	FALSE	11	60940373	0.0147789	0.387849	NA	TRUE	reported	368576	0.0264538	1.08893e-189	33042	TMEM132A	TRUE	reported	2	TRUE
TMEM132A_Q24JP5_OID30287_v1_Cardiometabolic_II	TKR-indep	rs510261	G	A	G	A	-0.777126	-0.00791187	0.0215958	0.0307	FALSE	FALSE	FALSE	11	60940373	0.020779	0.703379	NA	TRUE	reported	252041	0.0264538	1.08893e-189	33042	TMEM132A	TRUE	reported	2	TRUE
TMPRSS11D_O60235_OID31103_v1_Neurology_II	AllOA-indep	rs148060334	G	A	G	A	-0.342296	-0.00301081	0.0355813	0.0355813	FALSE	FALSE	FALSE	4	67845124	0.00668211	0.652294	NA	TRUE	reported	826690	0.0200742	3.40487e-65	33793	TMPRSS11D	TRUE	reported	2	TRUE
TMPRSS11D_O60235_OID31103_v1_Neurology_II	Early_AllOA-indep	rs148060334	G	A	G	A	-0.342296	0.0335001	0.0355813	0.0355813	FALSE	FALSE	FALSE	4	67845124	0.0299514	0.263361	NA	TRUE	reported	48287	0.0200742	3.40487e-65	33793	TMPRSS11D	TRUE	reported	2	TRUE
TMPRSS11D_O60235_OID31103_v1_Neurology_II	FingerOA-indep	rs148060334	G	A	G	A	-0.342296	-0.00762868	0.0355813	0.0355813	FALSE	FALSE	FALSE	4	67845124	0.0243565	0.754122	NA	TRUE	reported	266618	0.0200742	3.40487e-65	33793	TMPRSS11D	TRUE	reported	2	TRUE
TMPRSS11D_O60235_OID31103_v1_Neurology_II	HandOA-indep	rs148060334	G	A	G	A	-0.342296	-0.0151286	0.0355813	0.0355813	FALSE	FALSE	FALSE	4	67845124	0.0173186	0.382365	NA	TRUE	reported	303782	0.0200742	3.40487e-65	33793	TMPRSS11D	TRUE	reported	2	TRUE
TMPRSS11D_O60235_OID31103_v1_Neurology_II	HipOA-indep	rs148060334	G	A	G	A	-0.342296	-0.0184765	0.0355813	0.0355813	FALSE	FALSE	FALSE	4	67845124	0.0133576	0.166599	NA	TRUE	reported	353388	0.0200742	3.40487e-65	33793	TMPRSS11D	TRUE	reported	2	TRUE
TMPRSS11D_O60235_OID31103_v1_Neurology_II	KneeHipOA-indep	rs148060334	G	A	G	A	-0.342296	-0.00861277	0.0355813	0.0355813	FALSE	FALSE	FALSE	4	67845124	0.00902451	0.339894	NA	TRUE	reported	490345	0.0200742	3.40487e-65	33793	TMPRSS11D	TRUE	reported	2	TRUE
TMPRSS11D_O60235_OID31103_v1_Neurology_II	KneeOA-indep	rs148060334	G	A	G	A	-0.342296	-0.00383149	0.0355813	0.0355813	FALSE	FALSE	FALSE	4	67845124	0.0105275	0.715894	NA	TRUE	reported	396054	0.0200742	3.40487e-65	33793	TMPRSS11D	TRUE	reported	2	TRUE
TMPRSS11D_O60235_OID31103_v1_Neurology_II	SpineOA-indep	rs148060334	G	A	G	A	-0.342296	0.00670405	0.0355813	0.0355813	FALSE	FALSE	FALSE	4	67845124	0.0148535	0.651742	NA	TRUE	reported	333950	0.0200742	3.40487e-65	33793	TMPRSS11D	TRUE	reported	2	TRUE
TMPRSS11D_O60235_OID31103_v1_Neurology_II	THR-indep	rs148060334	G	A	G	A	-0.342296	-0.0348795	0.0355813	0.0355813	FALSE	FALSE	FALSE	4	67845124	0.0162587	0.0319306	NA	TRUE	reported	319037	0.0200742	3.40487e-65	33793	TMPRSS11D	TRUE	reported	2	TRUE
TMPRSS11D_O60235_OID31103_v1_Neurology_II	ThumbOA-indep	rs148060334	G	A	G	A	-0.342296	-0.0144801	0.0355813	0.0355813	FALSE	FALSE	FALSE	4	67845124	0.0236003	0.539509	NA	TRUE	reported	247455	0.0200742	3.40487e-65	33793	TMPRSS11D	TRUE	reported	2	TRUE
TMPRSS11D_O60235_OID31103_v1_Neurology_II	TJR-indep	rs148060334	G	A	G	A	-0.342296	-0.0127854	0.0355813	0.0355813	FALSE	FALSE	FALSE	4	67845124	0.0126505	0.31218	NA	TRUE	reported	368576	0.0200742	3.40487e-65	33793	TMPRSS11D	TRUE	reported	2	TRUE
TMPRSS11D_O60235_OID31103_v1_Neurology_II	TKR-indep	rs148060334	G	A	G	A	-0.342296	0.00311579	0.0355813	0.0355813	FALSE	FALSE	FALSE	4	67845124	0.0178444	0.861387	NA	TRUE	reported	252041	0.0200742	3.40487e-65	33793	TMPRSS11D	TRUE	reported	2	TRUE
TMPRSS15_P98073_OID21364_v1_Oncology	AllOA-indep	rs2824805	C	G	C	G	0.126135	-0.00061873	0.173137	0.1834	FALSE	TRUE	FALSE	21	18398417	0.00325912	0.84943	NA	TRUE	reported	826690	0.0098277	1.04833e-37	33533	TMPRSS15	TRUE	reported	2	TRUE
TMPRSS15_P98073_OID21364_v1_Oncology	AllOA-indep	rs9981155	A	C	A	C	0.0818029	-0.00195297	0.413312	0.413312	FALSE	FALSE	FALSE	21	18299330	0.002589	0.45065	NA	TRUE	reported	826690	0.00760583	5.59629e-27	33533	TMPRSS15	TRUE	reported	2	TRUE
TMPRSS15_P98073_OID21364_v1_Oncology	Early_AllOA-indep	rs2824805	C	G	C	G	0.126135	0.00935669	0.173137	0.1747	FALSE	TRUE	FALSE	21	18398417	0.0143473	0.514301	NA	TRUE	reported	48287	0.0098277	1.04833e-37	33533	TMPRSS15	TRUE	reported	2	TRUE
TMPRSS15_P98073_OID21364_v1_Oncology	Early_AllOA-indep	rs9981155	A	C	A	C	0.0818029	-0.00165476	0.413312	0.413312	FALSE	FALSE	FALSE	21	18299330	0.0113138	0.883716	NA	TRUE	reported	48287	0.00760583	5.59629e-27	33533	TMPRSS15	TRUE	reported	2	TRUE
TMPRSS15_P98073_OID21364_v1_Oncology	FingerOA-indep	rs2824805	C	G	C	G	0.126135	0.000537257	0.173137	0.1959	FALSE	TRUE	FALSE	21	18398417	0.0120412	0.964412	NA	TRUE	reported	266618	0.0098277	1.04833e-37	33533	TMPRSS15	TRUE	reported	2	TRUE
TMPRSS15_P98073_OID21364_v1_Oncology	FingerOA-indep	rs9981155	A	C	A	C	0.0818029	-0.00337035	0.413312	0.413312	FALSE	FALSE	FALSE	21	18299330	0.00998379	0.735678	NA	TRUE	reported	266618	0.00760583	5.59629e-27	33533	TMPRSS15	TRUE	reported	2	TRUE
TMPRSS15_P98073_OID21364_v1_Oncology	HandOA-indep	rs2824805	C	G	C	G	0.126135	0.00057596	0.173137	0.1885	FALSE	TRUE	FALSE	21	18398417	0.00923918	0.950293	NA	TRUE	reported	303782	0.0098277	1.04833e-37	33533	TMPRSS15	TRUE	reported	2	TRUE
TMPRSS15_P98073_OID21364_v1_Oncology	HandOA-indep	rs9981155	A	C	A	C	0.0818029	0.0025395	0.413312	0.413312	FALSE	FALSE	FALSE	21	18299330	0.00712743	0.721616	NA	TRUE	reported	303782	0.00760583	5.59629e-27	33533	TMPRSS15	TRUE	reported	2	TRUE
TMPRSS15_P98073_OID21364_v1_Oncology	HipOA-indep	rs2824805	C	G	C	G	0.126135	0.00171968	0.173137	0.1792	FALSE	TRUE	FALSE	21	18398417	0.00667455	0.796679	NA	TRUE	reported	353388	0.0098277	1.04833e-37	33533	TMPRSS15	TRUE	reported	2	TRUE
TMPRSS15_P98073_OID21364_v1_Oncology	HipOA-indep	rs9981155	A	C	A	C	0.0818029	0.00174263	0.413312	0.413312	FALSE	FALSE	FALSE	21	18299330	0.00513076	0.734125	NA	TRUE	reported	353388	0.00760583	5.59629e-27	33533	TMPRSS15	TRUE	reported	2	TRUE
TMPRSS15_P98073_OID21364_v1_Oncology	KneeHipOA-indep	rs2824805	C	G	C	G	0.126135	-0.00260277	0.173137	0.1843	FALSE	TRUE	FALSE	21	18398417	0.00456062	0.568199	NA	TRUE	reported	490345	0.0098277	1.04833e-37	33533	TMPRSS15	TRUE	reported	2	TRUE
TMPRSS15_P98073_OID21364_v1_Oncology	KneeHipOA-indep	rs9981155	A	C	A	C	0.0818029	-0.000665171	0.413312	0.413312	FALSE	FALSE	FALSE	21	18293703	0.00360255	0.853512	NA	TRUE	reported	490345	0.00760583	5.59629e-27	33533	TMPRSS15	TRUE	reported	2	TRUE
TMPRSS15_P98073_OID21364_v1_Oncology	KneeOA-indep	rs2824805	C	G	C	G	0.126135	0.00286165	0.173137	0.1864	FALSE	TRUE	FALSE	21	18398417	0.00524113	0.585067	NA	TRUE	reported	396054	0.0098277	1.04833e-37	33533	TMPRSS15	TRUE	reported	2	TRUE
TMPRSS15_P98073_OID21364_v1_Oncology	KneeOA-indep	rs9981155	A	C	A	C	0.0818029	0.000471027	0.413312	0.413312	FALSE	FALSE	FALSE	21	18299330	0.00494807	0.924161	NA	TRUE	reported	396054	0.00760583	5.59629e-27	33533	TMPRSS15	TRUE	reported	2	TRUE
TMPRSS15_P98073_OID21364_v1_Oncology	SpineOA-indep	rs2824805	C	G	C	G	0.126135	-0.00135233	0.173137	0.1916	FALSE	TRUE	FALSE	21	18398417	0.00757814	0.858368	NA	TRUE	reported	333950	0.0098277	1.04833e-37	33533	TMPRSS15	TRUE	reported	2	TRUE
TMPRSS15_P98073_OID21364_v1_Oncology	SpineOA-indep	rs9981155	A	C	A	C	0.0818029	0.00419537	0.413312	0.413312	FALSE	FALSE	FALSE	21	18299330	0.00587079	0.474846	NA	TRUE	reported	333950	0.00760583	5.59629e-27	33533	TMPRSS15	TRUE	reported	2	TRUE
TMPRSS15_P98073_OID21364_v1_Oncology	THR-indep	rs2824805	C	G	C	G	0.126135	0.00164403	0.173137	0.1798	FALSE	TRUE	FALSE	21	18398417	0.00794236	0.836013	NA	TRUE	reported	319037	0.0098277	1.04833e-37	33533	TMPRSS15	TRUE	reported	2	TRUE
TMPRSS15_P98073_OID21364_v1_Oncology	THR-indep	rs9981155	A	C	A	C	0.0818029	0.00651495	0.413312	0.413312	FALSE	FALSE	FALSE	21	18299330	0.00616347	0.2905	NA	TRUE	reported	319037	0.00760583	5.59629e-27	33533	TMPRSS15	TRUE	reported	2	TRUE
TMPRSS15_P98073_OID21364_v1_Oncology	ThumbOA-indep	rs2824805	C	G	C	G	0.126135	0.000808999	0.173137	0.1906	FALSE	TRUE	FALSE	21	18398417	0.0114224	0.943536	NA	TRUE	reported	247455	0.0098277	1.04833e-37	33533	TMPRSS15	TRUE	reported	2	TRUE
TMPRSS15_P98073_OID21364_v1_Oncology	ThumbOA-indep	rs9981155	A	C	A	C	0.0818029	0.000308356	0.413312	0.413312	FALSE	FALSE	FALSE	21	18299330	0.0104732	0.976512	NA	TRUE	reported	247455	0.00760583	5.59629e-27	33533	TMPRSS15	TRUE	reported	2	TRUE
TMPRSS15_P98073_OID21364_v1_Oncology	TJR-indep	rs2824805	C	G	C	G	0.126135	-0.00607635	0.173137	0.1791	FALSE	TRUE	FALSE	21	18398417	0.00616869	0.324609	NA	TRUE	reported	368576	0.0098277	1.04833e-37	33533	TMPRSS15	TRUE	reported	2	TRUE
TMPRSS15_P98073_OID21364_v1_Oncology	TJR-indep	rs9981155	A	C	A	C	0.0818029	-0.00141926	0.413312	0.413312	FALSE	FALSE	FALSE	21	18299330	0.00480774	0.767838	NA	TRUE	reported	368576	0.00760583	5.59629e-27	33533	TMPRSS15	TRUE	reported	2	TRUE
TMPRSS15_P98073_OID21364_v1_Oncology	TKR-indep	rs2824805	C	G	C	G	0.126135	-0.00948535	0.173137	0.1786	FALSE	TRUE	FALSE	21	18398417	0.00881513	0.281913	NA	TRUE	reported	252041	0.0098277	1.04833e-37	33533	TMPRSS15	TRUE	reported	2	TRUE
TMPRSS15_P98073_OID21364_v1_Oncology	TKR-indep	rs9981155	A	C	A	C	0.0818029	-0.00432657	0.413312	0.413312	FALSE	FALSE	FALSE	21	18299330	0.00686952	0.528811	NA	TRUE	reported	252041	0.00760583	5.59629e-27	33533	TMPRSS15	TRUE	reported	2	TRUE
TMPRSS5_Q9H3S3_OID20947_v1_Neurology	AllOA-indep	rs6589391	T	C	T	C	0.474869	-0.00334481	0.0537522	0.0537522	FALSE	FALSE	FALSE	11	113678199	0.00533756	0.530885	NA	TRUE	reported	826690	0.0164481	2.78612e-183	33245	TMPRSS5	TRUE	reported	2	TRUE
TMPRSS5_Q9H3S3_OID20947_v1_Neurology	Early_AllOA-indep	rs6589391	T	C	T	C	0.474869	-0.0308916	0.0537522	0.0537522	FALSE	FALSE	FALSE	11	113678199	0.0228961	0.177269	NA	TRUE	reported	48287	0.0164481	2.78612e-183	33245	TMPRSS5	TRUE	reported	2	TRUE
TMPRSS5_Q9H3S3_OID20947_v1_Neurology	FingerOA-indep	rs6589391	T	C	T	C	0.474869	-0.033655	0.0537522	0.0537522	FALSE	FALSE	FALSE	11	113678199	0.0225739	0.135992	NA	TRUE	reported	266618	0.0164481	2.78612e-183	33245	TMPRSS5	TRUE	reported	2	TRUE
TMPRSS5_Q9H3S3_OID20947_v1_Neurology	HandOA-indep	rs6589391	T	C	T	C	0.474869	-0.0248916	0.0537522	0.0537522	FALSE	FALSE	FALSE	11	113678199	0.0147413	0.0913037	NA	TRUE	reported	303782	0.0164481	2.78612e-183	33245	TMPRSS5	TRUE	reported	2	TRUE
TMPRSS5_Q9H3S3_OID20947_v1_Neurology	HipOA-indep	rs6589391	T	C	T	C	0.474869	0.00562399	0.0537522	0.0537522	FALSE	FALSE	FALSE	11	113678199	0.0107528	0.600956	NA	TRUE	reported	353388	0.0164481	2.78612e-183	33245	TMPRSS5	TRUE	reported	2	TRUE
TMPRSS5_Q9H3S3_OID20947_v1_Neurology	KneeHipOA-indep	rs6589391	T	C	T	C	0.474869	-0.00180807	0.0537522	0.0537522	FALSE	FALSE	FALSE	11	113678199	0.00707946	0.798417	NA	TRUE	reported	490345	0.0164481	2.78612e-183	33245	TMPRSS5	TRUE	reported	2	TRUE
TMPRSS5_Q9H3S3_OID20947_v1_Neurology	KneeOA-indep	rs6589391	T	C	T	C	0.474869	-0.00660676	0.0537522	0.0537522	FALSE	FALSE	FALSE	11	113678199	0.00805816	0.412282	NA	TRUE	reported	396054	0.0164481	2.78612e-183	33245	TMPRSS5	TRUE	reported	2	TRUE
TMPRSS5_Q9H3S3_OID20947_v1_Neurology	SpineOA-indep	rs6589391	T	C	T	C	0.474869	-0.00494881	0.0537522	0.0537522	FALSE	FALSE	FALSE	11	113678199	0.0111954	0.65846	NA	TRUE	reported	333950	0.0164481	2.78612e-183	33245	TMPRSS5	TRUE	reported	2	TRUE
TMPRSS5_Q9H3S3_OID20947_v1_Neurology	THR-indep	rs6589391	T	C	T	C	0.474869	0.0220026	0.0537522	0.0537522	FALSE	FALSE	FALSE	11	113678199	0.0133387	0.0990391	NA	TRUE	reported	319037	0.0164481	2.78612e-183	33245	TMPRSS5	TRUE	reported	2	TRUE
TMPRSS5_Q9H3S3_OID20947_v1_Neurology	ThumbOA-indep	rs6589391	T	C	T	C	0.474869	-0.0242523	0.0537522	0.0537522	FALSE	FALSE	FALSE	11	113678199	0.0212849	0.25453	NA	TRUE	reported	247455	0.0164481	2.78612e-183	33245	TMPRSS5	TRUE	reported	2	TRUE
TMPRSS5_Q9H3S3_OID20947_v1_Neurology	TJR-indep	rs6589391	T	C	T	C	0.474869	0.00594145	0.0537522	0.0537522	FALSE	FALSE	FALSE	11	113678199	0.0102457	0.561983	NA	TRUE	reported	368576	0.0164481	2.78612e-183	33245	TMPRSS5	TRUE	reported	2	TRUE
TMPRSS5_Q9H3S3_OID20947_v1_Neurology	TKR-indep	rs6589391	T	C	T	C	0.474869	-0.0163692	0.0537522	0.0537522	FALSE	FALSE	FALSE	11	113678199	0.0146487	0.263802	NA	TRUE	reported	252041	0.0164481	2.78612e-183	33245	TMPRSS5	TRUE	reported	2	TRUE
TNC_P24821_OID20359_v1_Cardiometabolic	AllOA-indep	rs13321	G	C	G	C	-0.106005	-0.00429431	0.722618	0.7151	FALSE	TRUE	FALSE	9	115030304	0.00277259	0.12142	NA	TRUE	reported	826690	0.00800164	4.63981e-40	33809	TNC	TRUE	reported	2	TRUE
TNC_P24821_OID20359_v1_Cardiometabolic	AllOA-indep	rs7021057	C	T	C	T	-0.243987	0.00132019	0.293505	0.2997	FALSE	FALSE	FALSE	9	115135714	0.00287097	0.64563	NA	TRUE	reported	826690	0.00783089	4.0738e-213	33809	TNC	TRUE	reported	2	TRUE
TNC_P24821_OID20359_v1_Cardiometabolic	Early_AllOA-indep	rs13321	G	C	G	C	-0.106005	0.00972253	0.722618	0.7288	FALSE	TRUE	FALSE	9	115030304	0.0122423	0.427093	NA	TRUE	reported	48287	0.00800164	4.63981e-40	33809	TNC	TRUE	reported	2	TRUE
TNC_P24821_OID20359_v1_Cardiometabolic	Early_AllOA-indep	rs7021057	C	T	C	T	-0.243987	0.00627408	0.293505	0.3012	FALSE	FALSE	FALSE	9	115135714	0.0118404	0.596189	NA	TRUE	reported	48287	0.00783089	4.0738e-213	33809	TNC	TRUE	reported	2	TRUE
TNC_P24821_OID20359_v1_Cardiometabolic	FingerOA-indep	rs13321	G	C	G	C	-0.106005	-0.00305713	0.722618	0.6991	FALSE	TRUE	FALSE	9	115030304	0.0104581	0.77004	NA	TRUE	reported	266618	0.00800164	4.63981e-40	33809	TNC	TRUE	reported	2	TRUE
TNC_P24821_OID20359_v1_Cardiometabolic	FingerOA-indep	rs7021057	C	T	C	T	-0.243987	-0.00221579	0.293505	0.3019	FALSE	FALSE	FALSE	9	115135714	0.0105512	0.833666	NA	TRUE	reported	266618	0.00783089	4.0738e-213	33809	TNC	TRUE	reported	2	TRUE
TNC_P24821_OID20359_v1_Cardiometabolic	HandOA-indep	rs13321	G	C	G	C	-0.106005	-0.0120416	0.722618	0.7057	FALSE	TRUE	FALSE	9	115030304	0.00731649	0.0998009	NA	TRUE	reported	303782	0.00800164	4.63981e-40	33809	TNC	TRUE	reported	2	TRUE
TNC_P24821_OID20359_v1_Cardiometabolic	HandOA-indep	rs7021057	C	T	C	T	-0.243987	-0.0081586	0.293505	0.301	FALSE	FALSE	FALSE	9	115135714	0.00726208	0.261246	NA	TRUE	reported	303782	0.00783089	4.0738e-213	33809	TNC	TRUE	reported	2	TRUE
TNC_P24821_OID20359_v1_Cardiometabolic	HipOA-indep	rs13321	G	C	G	C	-0.106005	-0.0217267	0.722618	0.7163	FALSE	TRUE	FALSE	9	115030304	0.00550446	7.90979e-05	NA	TRUE	reported	353388	0.00800164	4.63981e-40	33809	TNC	TRUE	reported	2	TRUE
TNC_P24821_OID20359_v1_Cardiometabolic	HipOA-indep	rs7021057	C	T	C	T	-0.243987	0.0155713	0.293505	0.2999	FALSE	FALSE	FALSE	9	115135714	0.00539648	0.00390841	NA	TRUE	reported	353388	0.00783089	4.0738e-213	33809	TNC	TRUE	reported	2	TRUE
TNC_P24821_OID20359_v1_Cardiometabolic	KneeHipOA-indep	rs13321	G	C	G	C	-0.106005	-0.0124909	0.722618	0.7152	FALSE	TRUE	FALSE	9	115030304	0.00370392	0.000745291	NA	TRUE	reported	490345	0.00800164	4.63981e-40	33809	TNC	TRUE	reported	2	TRUE
TNC_P24821_OID20359_v1_Cardiometabolic	KneeHipOA-indep	rs7021057	C	T	C	T	-0.243987	0.0016834	0.293505	0.3014	FALSE	FALSE	FALSE	9	115135714	0.00408882	0.680554	NA	TRUE	reported	490345	0.00783089	4.0738e-213	33809	TNC	TRUE	reported	2	TRUE
TNC_P24821_OID20359_v1_Cardiometabolic	KneeOA-indep	rs13321	G	C	G	C	-0.106005	-0.00457232	0.722618	0.7149	FALSE	TRUE	FALSE	9	115030304	0.0043324	0.291253	NA	TRUE	reported	396054	0.00800164	4.63981e-40	33809	TNC	TRUE	reported	2	TRUE
TNC_P24821_OID20359_v1_Cardiometabolic	KneeOA-indep	rs7021057	C	T	C	T	-0.243987	-0.00226492	0.293505	0.3022	FALSE	FALSE	FALSE	9	115135714	0.00421818	0.591308	NA	TRUE	reported	396054	0.00783089	4.0738e-213	33809	TNC	TRUE	reported	2	TRUE
TNC_P24821_OID20359_v1_Cardiometabolic	SpineOA-indep	rs13321	G	C	G	C	-0.106005	-0.00565831	0.722618	0.7135	FALSE	TRUE	FALSE	9	115030304	0.00610357	0.353901	NA	TRUE	reported	333950	0.00800164	4.63981e-40	33809	TNC	TRUE	reported	2	TRUE
TNC_P24821_OID20359_v1_Cardiometabolic	SpineOA-indep	rs7021057	C	T	C	T	-0.243987	0.00100871	0.293505	0.3071	FALSE	FALSE	FALSE	9	115135714	0.00656554	0.877896	NA	TRUE	reported	333950	0.00783089	4.0738e-213	33809	TNC	TRUE	reported	2	TRUE
TNC_P24821_OID20359_v1_Cardiometabolic	THR-indep	rs13321	G	C	G	C	-0.106005	-0.0318765	0.722618	0.7148	FALSE	TRUE	FALSE	9	115030304	0.00664374	1.60278e-06	NA	TRUE	reported	319037	0.00800164	4.63981e-40	33809	TNC	TRUE	reported	2	TRUE
TNC_P24821_OID20359_v1_Cardiometabolic	THR-indep	rs7021057	C	T	C	T	-0.243987	0.025451	0.293505	0.2965	FALSE	FALSE	FALSE	9	115135714	0.00659743	0.000114452	NA	TRUE	reported	319037	0.00783089	4.0738e-213	33809	TNC	TRUE	reported	2	TRUE
TNC_P24821_OID20359_v1_Cardiometabolic	ThumbOA-indep	rs13321	G	C	G	C	-0.106005	-0.0124957	0.722618	0.7033	FALSE	TRUE	FALSE	9	115030304	0.00995545	0.20942	NA	TRUE	reported	247455	0.00800164	4.63981e-40	33809	TNC	TRUE	reported	2	TRUE
TNC_P24821_OID20359_v1_Cardiometabolic	ThumbOA-indep	rs7021057	C	T	C	T	-0.243987	-0.00518624	0.293505	0.3001	FALSE	FALSE	FALSE	9	115135714	0.0100176	0.604658	NA	TRUE	reported	247455	0.00783089	4.0738e-213	33809	TNC	TRUE	reported	2	TRUE
TNC_P24821_OID20359_v1_Cardiometabolic	TJR-indep	rs13321	G	C	G	C	-0.106005	-0.0208947	0.722618	0.7155	FALSE	TRUE	FALSE	9	115030304	0.005185	5.58175e-05	NA	TRUE	reported	368576	0.00800164	4.63981e-40	33809	TNC	TRUE	reported	2	TRUE
TNC_P24821_OID20359_v1_Cardiometabolic	TJR-indep	rs7021057	C	T	C	T	-0.243987	0.0121123	0.293505	0.297	FALSE	FALSE	FALSE	9	115135714	0.00512042	0.0180062	NA	TRUE	reported	368576	0.00783089	4.0738e-213	33809	TNC	TRUE	reported	2	TRUE
TNC_P24821_OID20359_v1_Cardiometabolic	TKR-indep	rs13321	G	C	G	C	-0.106005	-0.000116671	0.722618	0.722618	FALSE	TRUE	FALSE	9	115034707	0.0079781	0.988332	NA	TRUE	reported	252041	0.00800164	4.63981e-40	33809	TNC	TRUE	reported	2	TRUE
TNC_P24821_OID20359_v1_Cardiometabolic	TKR-indep	rs7021057	C	T	C	T	-0.243987	0.000153765	0.293505	0.2961	FALSE	FALSE	FALSE	9	115135714	0.00728486	0.98316	NA	TRUE	reported	252041	0.00783089	4.0738e-213	33809	TNC	TRUE	reported	2	TRUE
TNFAIP2_Q03169_OID31446_v1_Oncology_II	AllOA-indep	rs2297065	G	C	G	C	0.211462	0.00342387	0.0272222	0.027	FALSE	TRUE	FALSE	14	103130867	0.00773554	0.658044	NA	TRUE	reported	826690	0.0227424	1.42955e-20	33796	TNFAIP2	TRUE	reported	2	TRUE
TNFAIP2_Q03169_OID31446_v1_Oncology_II	Early_AllOA-indep	rs2297065	G	C	G	C	0.211462	-0.0407984	0.0272222	0.0244	FALSE	TRUE	FALSE	14	103130867	0.037507	0.276703	NA	TRUE	reported	48287	0.0227424	1.42955e-20	33796	TNFAIP2	TRUE	reported	2	TRUE
TNFAIP2_Q03169_OID31446_v1_Oncology_II	FingerOA-indep	rs2297065	G	C	G	C	0.211462	0.0347432	0.0272222	0.0285	FALSE	TRUE	FALSE	14	103130867	0.0293707	0.23684	NA	TRUE	reported	266618	0.0227424	1.42955e-20	33796	TNFAIP2	TRUE	reported	2	TRUE
TNFAIP2_Q03169_OID31446_v1_Oncology_II	HandOA-indep	rs2297065	G	C	G	C	0.211462	0.0201227	0.0272222	0.0271	FALSE	TRUE	FALSE	14	103130867	0.0208966	0.335565	NA	TRUE	reported	303782	0.0227424	1.42955e-20	33796	TNFAIP2	TRUE	reported	2	TRUE
TNFAIP2_Q03169_OID31446_v1_Oncology_II	HipOA-indep	rs2297065	G	C	G	C	0.211462	-0.0231818	0.0272222	0.0268	FALSE	TRUE	FALSE	14	103130867	0.0157663	0.141469	NA	TRUE	reported	353388	0.0227424	1.42955e-20	33796	TNFAIP2	TRUE	reported	2	TRUE
TNFAIP2_Q03169_OID31446_v1_Oncology_II	KneeHipOA-indep	rs2297065	G	C	G	C	0.211462	0.00141186	0.0272222	0.0266	FALSE	TRUE	FALSE	14	103130867	0.00998101	0.887511	NA	TRUE	reported	490345	0.0227424	1.42955e-20	33796	TNFAIP2	TRUE	reported	2	TRUE
TNFAIP2_Q03169_OID31446_v1_Oncology_II	KneeOA-indep	rs2297065	G	C	G	C	0.211462	0.00962099	0.0272222	0.0264	FALSE	TRUE	FALSE	14	103130867	0.0123171	0.434738	NA	TRUE	reported	396054	0.0227424	1.42955e-20	33796	TNFAIP2	TRUE	reported	2	TRUE
TNFAIP2_Q03169_OID31446_v1_Oncology_II	SpineOA-indep	rs2297065	G	C	G	C	0.211462	0.00169975	0.0272222	0.0257	FALSE	TRUE	FALSE	14	103130867	0.0174157	0.922251	NA	TRUE	reported	333950	0.0227424	1.42955e-20	33796	TNFAIP2	TRUE	reported	2	TRUE
TNFAIP2_Q03169_OID31446_v1_Oncology_II	THR-indep	rs2297065	G	C	G	C	0.211462	-0.0185552	0.0272222	0.0279	FALSE	TRUE	FALSE	14	103130867	0.0185377	0.316852	NA	TRUE	reported	319037	0.0227424	1.42955e-20	33796	TNFAIP2	TRUE	reported	2	TRUE
TNFAIP2_Q03169_OID31446_v1_Oncology_II	ThumbOA-indep	rs2297065	G	C	G	C	0.211462	0.026814	0.0272222	0.0282	FALSE	TRUE	FALSE	14	103130867	0.0282203	0.342027	NA	TRUE	reported	247455	0.0227424	1.42955e-20	33796	TNFAIP2	TRUE	reported	2	TRUE
TNFAIP2_Q03169_OID31446_v1_Oncology_II	TJR-indep	rs2297065	G	C	G	C	0.211462	0.00591885	0.0272222	0.0281	FALSE	TRUE	FALSE	14	103130867	0.0144612	0.682325	NA	TRUE	reported	368576	0.0227424	1.42955e-20	33796	TNFAIP2	TRUE	reported	2	TRUE
TNFAIP2_Q03169_OID31446_v1_Oncology_II	TKR-indep	rs2297065	G	C	G	C	0.211462	0.0223485	0.0272222	0.0286	FALSE	TRUE	FALSE	14	103130867	0.0199101	0.261661	NA	TRUE	reported	252041	0.0227424	1.42955e-20	33796	TNFAIP2	TRUE	reported	2	TRUE
TNFAIP8_O95379_OID20433_v1_Inflammation	AllOA-indep	rs1035376	A	G	A	G	0.122677	-0.00295713	0.882454	0.8712	FALSE	FALSE	FALSE	5	119312555	0.00374578	0.429847	NA	TRUE	reported	826690	0.0119011	6.48485e-25	33084	TNFAIP8	TRUE	reported	2	TRUE
TNFAIP8_O95379_OID20433_v1_Inflammation	Early_AllOA-indep	rs1035376	A	G	A	G	0.122677	-0.0258796	0.882454	0.8616	FALSE	FALSE	FALSE	5	119312555	0.0158964	0.103521	NA	TRUE	reported	48287	0.0119011	6.48485e-25	33084	TNFAIP8	TRUE	reported	2	TRUE
TNFAIP8_O95379_OID20433_v1_Inflammation	FingerOA-indep	rs1035376	A	G	A	G	0.122677	0.00948477	0.882454	0.8492	FALSE	FALSE	FALSE	5	119312555	0.0137279	0.489621	NA	TRUE	reported	266618	0.0119011	6.48485e-25	33084	TNFAIP8	TRUE	reported	2	TRUE
TNFAIP8_O95379_OID20433_v1_Inflammation	HandOA-indep	rs1035376	A	G	A	G	0.122677	-0.00611337	0.882454	0.8609	FALSE	FALSE	FALSE	5	119312555	0.00979269	0.532444	NA	TRUE	reported	303782	0.0119011	6.48485e-25	33084	TNFAIP8	TRUE	reported	2	TRUE
TNFAIP8_O95379_OID20433_v1_Inflammation	HipOA-indep	rs1035376	A	G	A	G	0.122677	-0.0068768	0.882454	0.8687	FALSE	FALSE	FALSE	5	119312555	0.00738561	0.351797	NA	TRUE	reported	353388	0.0119011	6.48485e-25	33084	TNFAIP8	TRUE	reported	2	TRUE
TNFAIP8_O95379_OID20433_v1_Inflammation	KneeHipOA-indep	rs1035376	A	G	A	G	0.122677	-0.00267386	0.882454	0.8719	FALSE	FALSE	FALSE	5	119312555	0.00506887	0.597843	NA	TRUE	reported	490345	0.0119011	6.48485e-25	33084	TNFAIP8	TRUE	reported	2	TRUE
TNFAIP8_O95379_OID20433_v1_Inflammation	KneeOA-indep	rs1035376	A	G	A	G	0.122677	0.00146449	0.882454	0.8725	FALSE	FALSE	FALSE	5	119312555	0.00583521	0.801834	NA	TRUE	reported	396054	0.0119011	6.48485e-25	33084	TNFAIP8	TRUE	reported	2	TRUE
TNFAIP8_O95379_OID20433_v1_Inflammation	SpineOA-indep	rs1035376	A	G	A	G	0.122677	-0.00951932	0.882454	0.8711	FALSE	FALSE	FALSE	5	119312555	0.00840789	0.257555	NA	TRUE	reported	333950	0.0119011	6.48485e-25	33084	TNFAIP8	TRUE	reported	2	TRUE
TNFAIP8_O95379_OID20433_v1_Inflammation	THR-indep	rs1035376	A	G	A	G	0.122677	-0.0119505	0.882454	0.8688	FALSE	FALSE	FALSE	5	119312555	0.00900479	0.184466	NA	TRUE	reported	319037	0.0119011	6.48485e-25	33084	TNFAIP8	TRUE	reported	2	TRUE
TNFAIP8_O95379_OID20433_v1_Inflammation	ThumbOA-indep	rs1035376	A	G	A	G	0.122677	-0.000707807	0.882454	0.8529	FALSE	FALSE	FALSE	5	119312555	0.0131709	0.957142	NA	TRUE	reported	247455	0.0119011	6.48485e-25	33084	TNFAIP8	TRUE	reported	2	TRUE
TNFAIP8_O95379_OID20433_v1_Inflammation	TJR-indep	rs1035376	A	G	A	G	0.122677	-0.00350464	0.882454	0.8701	FALSE	FALSE	FALSE	5	119312555	0.0070261	0.617918	NA	TRUE	reported	368576	0.0119011	6.48485e-25	33084	TNFAIP8	TRUE	reported	2	TRUE
TNFAIP8_O95379_OID20433_v1_Inflammation	TKR-indep	rs1035376	A	G	A	G	0.122677	0.00504791	0.882454	0.8701	FALSE	FALSE	FALSE	5	119312555	0.00993264	0.611303	NA	TRUE	reported	252041	0.0119011	6.48485e-25	33084	TNFAIP8	TRUE	reported	2	TRUE
TNFRSF10A_O00220_OID20967_v1_Neurology	AllOA-indep	rs67902577	C	A	C	A	0.352985	-0.0034433	0.272818	0.272818	FALSE	FALSE	FALSE	8	23199668	0.00281079	0.220565	NA	TRUE	reported	826690	0.00824927	1e-300	33436	TNFRSF10A	TRUE	reported	2	TRUE
TNFRSF10A_O00220_OID20967_v1_Neurology	Early_AllOA-indep	rs67902577	C	A	C	A	0.352985	-0.0132567	0.272818	0.272818	FALSE	FALSE	FALSE	8	23199668	0.0121174	0.273946	NA	TRUE	reported	48287	0.00824927	1e-300	33436	TNFRSF10A	TRUE	reported	2	TRUE
TNFRSF10A_O00220_OID20967_v1_Neurology	FingerOA-indep	rs67902577	C	A	C	A	0.352985	-0.0186926	0.272818	0.272818	FALSE	FALSE	FALSE	8	23199668	0.01077	0.0826304	NA	TRUE	reported	266618	0.00824927	1e-300	33436	TNFRSF10A	TRUE	reported	2	TRUE
TNFRSF10A_O00220_OID20967_v1_Neurology	HandOA-indep	rs67902577	C	A	C	A	0.352985	-0.0140864	0.272818	0.272818	FALSE	FALSE	FALSE	8	23199668	0.0075074	0.0606097	NA	TRUE	reported	303782	0.00824927	1e-300	33436	TNFRSF10A	TRUE	reported	2	TRUE
TNFRSF10A_O00220_OID20967_v1_Neurology	HipOA-indep	rs67902577	C	A	C	A	0.352985	-0.00179179	0.272818	0.272818	FALSE	FALSE	FALSE	8	23199668	0.00552627	0.745763	NA	TRUE	reported	353388	0.00824927	1e-300	33436	TNFRSF10A	TRUE	reported	2	TRUE
TNFRSF10A_O00220_OID20967_v1_Neurology	KneeHipOA-indep	rs67902577	C	A	C	A	0.352985	-0.00278899	0.272818	0.272818	FALSE	FALSE	FALSE	8	23199668	0.00373787	0.45558	NA	TRUE	reported	490345	0.00824927	1e-300	33436	TNFRSF10A	TRUE	reported	2	TRUE
TNFRSF10A_O00220_OID20967_v1_Neurology	KneeOA-indep	rs67902577	C	A	C	A	0.352985	-0.00233258	0.272818	0.272818	FALSE	FALSE	FALSE	8	23199668	0.00438809	0.595024	NA	TRUE	reported	396054	0.00824927	1e-300	33436	TNFRSF10A	TRUE	reported	2	TRUE
TNFRSF10A_O00220_OID20967_v1_Neurology	SpineOA-indep	rs67902577	C	A	C	A	0.352985	-0.0167673	0.272818	0.272818	FALSE	FALSE	FALSE	8	23199668	0.0062054	0.00689138	NA	TRUE	reported	333950	0.00824927	1e-300	33436	TNFRSF10A	TRUE	reported	2	TRUE
TNFRSF10A_O00220_OID20967_v1_Neurology	THR-indep	rs67902577	C	A	C	A	0.352985	0.0024585	0.272818	0.272818	FALSE	FALSE	FALSE	8	23199668	0.00679419	0.717461	NA	TRUE	reported	319037	0.00824927	1e-300	33436	TNFRSF10A	TRUE	reported	2	TRUE
TNFRSF10A_O00220_OID20967_v1_Neurology	ThumbOA-indep	rs67902577	C	A	C	A	0.352985	-0.00593303	0.272818	0.272818	FALSE	FALSE	FALSE	8	23199668	0.0102053	0.560994	NA	TRUE	reported	247455	0.00824927	1e-300	33436	TNFRSF10A	TRUE	reported	2	TRUE
TNFRSF10A_O00220_OID20967_v1_Neurology	TJR-indep	rs67902577	C	A	C	A	0.352985	-0.00110385	0.272818	0.272818	FALSE	FALSE	FALSE	8	23199668	0.00529128	0.834748	NA	TRUE	reported	368576	0.00824927	1e-300	33436	TNFRSF10A	TRUE	reported	2	TRUE
TNFRSF10A_O00220_OID20967_v1_Neurology	TKR-indep	rs67902577	C	A	C	A	0.352985	0.00135859	0.272818	0.272818	FALSE	FALSE	FALSE	8	23199668	0.0073582	0.853514	NA	TRUE	reported	252041	0.00824927	1e-300	33436	TNFRSF10A	TRUE	reported	2	TRUE
TNFRSF10B_O14763_OID20981_v1_Neurology	AllOA-indep	rs2889	G	A	G	A	0.309858	0.00134727	0.314826	0.3179	FALSE	FALSE	FALSE	8	23018396	0.00274955	0.624136	NA	TRUE	reported	826690	0.007628	1e-300	33436	TNFRSF10B	TRUE	reported	2	TRUE
TNFRSF10B_O14763_OID20981_v1_Neurology	Early_AllOA-indep	rs2889	G	A	G	A	0.309858	0.024936	0.314826	0.3134	FALSE	FALSE	FALSE	8	23018396	0.0142283	0.0796783	NA	TRUE	reported	48287	0.007628	1e-300	33436	TNFRSF10B	TRUE	reported	2	TRUE
TNFRSF10B_O14763_OID20981_v1_Neurology	FingerOA-indep	rs2889	G	A	G	A	0.309858	-0.0101704	0.314826	0.3172	FALSE	FALSE	FALSE	8	23018396	0.0106104	0.337794	NA	TRUE	reported	266618	0.007628	1e-300	33436	TNFRSF10B	TRUE	reported	2	TRUE
TNFRSF10B_O14763_OID20981_v1_Neurology	HandOA-indep	rs2889	G	A	G	A	0.309858	-0.00399025	0.314826	0.318	FALSE	FALSE	FALSE	8	23018396	0.00719728	0.579297	NA	TRUE	reported	303782	0.007628	1e-300	33436	TNFRSF10B	TRUE	reported	2	TRUE
TNFRSF10B_O14763_OID20981_v1_Neurology	HipOA-indep	rs2889	G	A	G	A	0.309858	0.00225847	0.314826	0.3158	FALSE	FALSE	FALSE	8	23018396	0.00574175	0.694068	NA	TRUE	reported	353388	0.007628	1e-300	33436	TNFRSF10B	TRUE	reported	2	TRUE
TNFRSF10B_O14763_OID20981_v1_Neurology	KneeHipOA-indep	rs2889	G	A	G	A	0.309858	2.78567e-05	0.314826	0.3183	FALSE	FALSE	FALSE	8	23018396	0.00397944	0.994415	NA	TRUE	reported	490345	0.007628	1e-300	33436	TNFRSF10B	TRUE	reported	2	TRUE
TNFRSF10B_O14763_OID20981_v1_Neurology	KneeOA-indep	rs2889	G	A	G	A	0.309858	0.000630005	0.314826	0.3193	FALSE	FALSE	FALSE	8	23018396	0.00504298	0.900581	NA	TRUE	reported	396054	0.007628	1e-300	33436	TNFRSF10B	TRUE	reported	2	TRUE
TNFRSF10B_O14763_OID20981_v1_Neurology	SpineOA-indep	rs2889	G	A	G	A	0.309858	0.00726018	0.314826	0.3219	FALSE	FALSE	FALSE	8	23018396	0.00630424	0.249471	NA	TRUE	reported	333950	0.007628	1e-300	33436	TNFRSF10B	TRUE	reported	2	TRUE
TNFRSF10B_O14763_OID20981_v1_Neurology	THR-indep	rs2889	G	A	G	A	0.309858	-0.00406251	0.314826	0.3148	FALSE	FALSE	FALSE	8	23018396	0.0066864	0.543467	NA	TRUE	reported	319037	0.007628	1e-300	33436	TNFRSF10B	TRUE	reported	2	TRUE
TNFRSF10B_O14763_OID20981_v1_Neurology	ThumbOA-indep	rs2889	G	A	G	A	0.309858	0.00255921	0.314826	0.3168	FALSE	FALSE	FALSE	8	23018396	0.0100198	0.798401	NA	TRUE	reported	247455	0.007628	1e-300	33436	TNFRSF10B	TRUE	reported	2	TRUE
TNFRSF10B_O14763_OID20981_v1_Neurology	TJR-indep	rs2889	G	A	G	A	0.309858	-0.00190362	0.314826	0.3147	FALSE	FALSE	FALSE	8	23018396	0.00523915	0.716347	NA	TRUE	reported	368576	0.007628	1e-300	33436	TNFRSF10B	TRUE	reported	2	TRUE
TNFRSF10B_O14763_OID20981_v1_Neurology	TKR-indep	rs2889	G	A	G	A	0.309858	7.67477e-05	0.314826	0.3146	FALSE	FALSE	FALSE	8	23018396	0.00741618	0.991743	NA	TRUE	reported	252041	0.007628	1e-300	33436	TNFRSF10B	TRUE	reported	2	TRUE
TNFRSF10C_O14798_OID20265_v1_Cardiometabolic	AllOA-indep	rs7009522	A	G	A	G	0.294744	0.000470313	0.787484	0.7847	FALSE	FALSE	FALSE	8	23100093	0.00313591	0.880783	NA	TRUE	reported	826690	0.00734672	1e-300	33708	TNFRSF10C	TRUE	reported	2	TRUE
TNFRSF10C_O14798_OID20265_v1_Cardiometabolic	Early_AllOA-indep	rs7009522	A	G	A	G	0.294744	0.007714	0.787484	0.7721	FALSE	FALSE	FALSE	8	23100093	0.0131368	0.557067	NA	TRUE	reported	48287	0.00734672	1e-300	33708	TNFRSF10C	TRUE	reported	2	TRUE
TNFRSF10C_O14798_OID20265_v1_Cardiometabolic	FingerOA-indep	rs7009522	A	G	A	G	0.294744	0.013257	0.787484	0.7847	FALSE	FALSE	FALSE	8	23100093	0.0119281	0.266392	NA	TRUE	reported	266618	0.00734672	1e-300	33708	TNFRSF10C	TRUE	reported	2	TRUE
TNFRSF10C_O14798_OID20265_v1_Cardiometabolic	HandOA-indep	rs7009522	A	G	A	G	0.294744	-0.0110169	0.787484	0.7827	FALSE	FALSE	FALSE	8	23100093	0.00849747	0.194806	NA	TRUE	reported	303782	0.00734672	1e-300	33708	TNFRSF10C	TRUE	reported	2	TRUE
TNFRSF10C_O14798_OID20265_v1_Cardiometabolic	HipOA-indep	rs7009522	A	G	A	G	0.294744	0.00493831	0.787484	0.782	FALSE	FALSE	FALSE	8	23100093	0.00621722	0.427023	NA	TRUE	reported	353388	0.00734672	1e-300	33708	TNFRSF10C	TRUE	reported	2	TRUE
TNFRSF10C_O14798_OID20265_v1_Cardiometabolic	KneeHipOA-indep	rs7009522	A	G	A	G	0.294744	-0.00392128	0.787484	0.7828	FALSE	FALSE	FALSE	8	23100093	0.00423035	0.353958	NA	TRUE	reported	490345	0.00734672	1e-300	33708	TNFRSF10C	TRUE	reported	2	TRUE
TNFRSF10C_O14798_OID20265_v1_Cardiometabolic	KneeOA-indep	rs7009522	A	G	A	G	0.294744	-0.0075265	0.787484	0.7805	FALSE	FALSE	FALSE	8	23100093	0.00491034	0.125329	NA	TRUE	reported	396054	0.00734672	1e-300	33708	TNFRSF10C	TRUE	reported	2	TRUE
TNFRSF10C_O14798_OID20265_v1_Cardiometabolic	SpineOA-indep	rs7009522	A	G	A	G	0.294744	-0.00159544	0.787484	0.779	FALSE	FALSE	FALSE	8	23100093	0.00687286	0.816432	NA	TRUE	reported	333950	0.00734672	1e-300	33708	TNFRSF10C	TRUE	reported	2	TRUE
TNFRSF10C_O14798_OID20265_v1_Cardiometabolic	THR-indep	rs7009522	A	G	A	G	0.294744	0.00458414	0.787484	0.7871	FALSE	FALSE	FALSE	8	23100093	0.00743305	0.537417	NA	TRUE	reported	319037	0.00734672	1e-300	33708	TNFRSF10C	TRUE	reported	2	TRUE
TNFRSF10C_O14798_OID20265_v1_Cardiometabolic	ThumbOA-indep	rs7009522	A	G	A	G	0.294744	-0.00636231	0.787484	0.7858	FALSE	FALSE	FALSE	8	23100093	0.0112628	0.572144	NA	TRUE	reported	247455	0.00734672	1e-300	33708	TNFRSF10C	TRUE	reported	2	TRUE
TNFRSF10C_O14798_OID20265_v1_Cardiometabolic	TJR-indep	rs7009522	A	G	A	G	0.294744	-0.00252492	0.787484	0.7853	FALSE	FALSE	FALSE	8	23100093	0.00573313	0.659642	NA	TRUE	reported	368576	0.00734672	1e-300	33708	TNFRSF10C	TRUE	reported	2	TRUE
TNFRSF10C_O14798_OID20265_v1_Cardiometabolic	TKR-indep	rs7009522	A	G	A	G	0.294744	-0.00714176	0.787484	0.7846	FALSE	FALSE	FALSE	8	23100093	0.00818837	0.383109	NA	TRUE	reported	252041	0.00734672	1e-300	33708	TNFRSF10C	TRUE	reported	2	TRUE
TNFRSF13B_O14836_OID20702_v1_Inflammation	AllOA-indep	rs34562254	A	G	A	G	-0.173645	0.00301919	0.0971971	0.0971971	FALSE	FALSE	FALSE	17	16941853	0.00406032	0.457128	NA	TRUE	reported	826690	0.0123904	1.26999e-44	33715	TNFRSF13B	TRUE	reported	2	TRUE
TNFRSF13B_O14836_OID20702_v1_Inflammation	Early_AllOA-indep	rs34562254	A	G	A	G	-0.173645	-0.00838975	0.0971971	0.0971971	FALSE	FALSE	FALSE	17	16941853	0.0171614	0.624931	NA	TRUE	reported	48287	0.0123904	1.26999e-44	33715	TNFRSF13B	TRUE	reported	2	TRUE
TNFRSF13B_O14836_OID20702_v1_Inflammation	FingerOA-indep	rs34562254	A	G	A	G	-0.173645	0.00622112	0.0971971	0.0971971	FALSE	FALSE	FALSE	17	16941853	0.0168992	0.712775	NA	TRUE	reported	266618	0.0123904	1.26999e-44	33715	TNFRSF13B	TRUE	reported	2	TRUE
TNFRSF13B_O14836_OID20702_v1_Inflammation	HandOA-indep	rs34562254	A	G	A	G	-0.173645	0.0015607	0.0971971	0.0971971	FALSE	FALSE	FALSE	17	16941853	0.0110287	0.887465	NA	TRUE	reported	303782	0.0123904	1.26999e-44	33715	TNFRSF13B	TRUE	reported	2	TRUE
TNFRSF13B_O14836_OID20702_v1_Inflammation	HipOA-indep	rs34562254	A	G	A	G	-0.173645	-0.00509079	0.0971971	0.0971971	FALSE	FALSE	FALSE	17	16941853	0.00810223	0.529794	NA	TRUE	reported	353388	0.0123904	1.26999e-44	33715	TNFRSF13B	TRUE	reported	2	TRUE
TNFRSF13B_O14836_OID20702_v1_Inflammation	KneeHipOA-indep	rs34562254	A	G	A	G	-0.173645	0.00147291	0.0971971	0.0971971	FALSE	FALSE	FALSE	17	16941853	0.00551688	0.789483	NA	TRUE	reported	490345	0.0123904	1.26999e-44	33715	TNFRSF13B	TRUE	reported	2	TRUE
TNFRSF13B_O14836_OID20702_v1_Inflammation	KneeOA-indep	rs34562254	A	G	A	G	-0.173645	0.00187626	0.0971971	0.0971971	FALSE	FALSE	FALSE	17	16941853	0.00613492	0.759731	NA	TRUE	reported	396054	0.0123904	1.26999e-44	33715	TNFRSF13B	TRUE	reported	2	TRUE
TNFRSF13B_O14836_OID20702_v1_Inflammation	SpineOA-indep	rs34562254	A	G	A	G	-0.173645	0.012442	0.0971971	0.0971971	FALSE	FALSE	FALSE	17	16941853	0.00865783	0.150695	NA	TRUE	reported	333950	0.0123904	1.26999e-44	33715	TNFRSF13B	TRUE	reported	2	TRUE
TNFRSF13B_O14836_OID20702_v1_Inflammation	THR-indep	rs34562254	A	G	A	G	-0.173645	-0.0140161	0.0971971	0.0971971	FALSE	FALSE	FALSE	17	16941853	0.00999566	0.160849	NA	TRUE	reported	319037	0.0123904	1.26999e-44	33715	TNFRSF13B	TRUE	reported	2	TRUE
TNFRSF13B_O14836_OID20702_v1_Inflammation	ThumbOA-indep	rs34562254	A	G	A	G	-0.173645	-0.00229025	0.0971971	0.0971971	FALSE	FALSE	FALSE	17	16941853	0.0156702	0.8838	NA	TRUE	reported	247455	0.0123904	1.26999e-44	33715	TNFRSF13B	TRUE	reported	2	TRUE
TNFRSF13B_O14836_OID20702_v1_Inflammation	TJR-indep	rs34562254	A	G	A	G	-0.173645	-0.0128307	0.0971971	0.0971971	FALSE	FALSE	FALSE	17	16941853	0.00772062	0.0965389	NA	TRUE	reported	368576	0.0123904	1.26999e-44	33715	TNFRSF13B	TRUE	reported	2	TRUE
TNFRSF13B_O14836_OID20702_v1_Inflammation	TKR-indep	rs34562254	A	G	A	G	-0.173645	-0.0136711	0.0971971	0.0971971	FALSE	FALSE	FALSE	17	16941853	0.0109331	0.211141	NA	TRUE	reported	252041	0.0123904	1.26999e-44	33715	TNFRSF13B	TRUE	reported	2	TRUE
TNFRSF19_Q9NS68_OID21446_v1_Oncology	AllOA-indep	rs61947047	T	C	T	C	0.259204	-0.00146392	0.309477	0.309477	FALSE	FALSE	FALSE	13	23588736	0.00270987	0.589047	NA	TRUE	reported	826690	0.00772853	1.3213e-246	33966	TNFRSF19	TRUE	reported	2	TRUE
TNFRSF19_Q9NS68_OID21446_v1_Oncology	Early_AllOA-indep	rs61947047	T	C	T	C	0.259204	-0.00232464	0.309477	0.309477	FALSE	FALSE	FALSE	13	23588736	0.0117619	0.843325	NA	TRUE	reported	48287	0.00772853	1.3213e-246	33966	TNFRSF19	TRUE	reported	2	TRUE
TNFRSF19_Q9NS68_OID21446_v1_Oncology	FingerOA-indep	rs61947047	T	C	T	C	0.259204	0.0217097	0.309477	0.309477	FALSE	FALSE	FALSE	13	23588736	0.0106242	0.0410115	NA	TRUE	reported	266618	0.00772853	1.3213e-246	33966	TNFRSF19	TRUE	reported	2	TRUE
TNFRSF19_Q9NS68_OID21446_v1_Oncology	HandOA-indep	rs61947047	T	C	T	C	0.259204	0.00884744	0.309477	0.309477	FALSE	FALSE	FALSE	13	23588736	0.0073103	0.226175	NA	TRUE	reported	303782	0.00772853	1.3213e-246	33966	TNFRSF19	TRUE	reported	2	TRUE
TNFRSF19_Q9NS68_OID21446_v1_Oncology	HipOA-indep	rs61947047	T	C	T	C	0.259204	-0.00480367	0.309477	0.309477	FALSE	FALSE	FALSE	13	23588736	0.00540255	0.373923	NA	TRUE	reported	353388	0.00772853	1.3213e-246	33966	TNFRSF19	TRUE	reported	2	TRUE
TNFRSF19_Q9NS68_OID21446_v1_Oncology	KneeHipOA-indep	rs61947047	T	C	T	C	0.259204	-0.00844233	0.309477	0.309477	FALSE	FALSE	FALSE	13	23588736	0.00362767	0.0199545	NA	TRUE	reported	490345	0.00772853	1.3213e-246	33966	TNFRSF19	TRUE	reported	2	TRUE
TNFRSF19_Q9NS68_OID21446_v1_Oncology	KneeOA-indep	rs61947047	T	C	T	C	0.259204	-0.0133062	0.309477	0.309477	FALSE	FALSE	FALSE	13	23588736	0.00422211	0.00162401	NA	TRUE	reported	396054	0.00772853	1.3213e-246	33966	TNFRSF19	TRUE	reported	2	TRUE
TNFRSF19_Q9NS68_OID21446_v1_Oncology	SpineOA-indep	rs61947047	T	C	T	C	0.259204	-0.0120317	0.309477	0.309477	FALSE	FALSE	FALSE	13	23588736	0.00598806	0.0445064	NA	TRUE	reported	333950	0.00772853	1.3213e-246	33966	TNFRSF19	TRUE	reported	2	TRUE
TNFRSF19_Q9NS68_OID21446_v1_Oncology	THR-indep	rs61947047	T	C	T	C	0.259204	0.000223537	0.309477	0.309477	FALSE	FALSE	FALSE	13	23588736	0.0069015	0.974161	NA	TRUE	reported	319037	0.00772853	1.3213e-246	33966	TNFRSF19	TRUE	reported	2	TRUE
TNFRSF19_Q9NS68_OID21446_v1_Oncology	ThumbOA-indep	rs61947047	T	C	T	C	0.259204	0.0170239	0.309477	0.309477	FALSE	FALSE	FALSE	13	23588736	0.0100222	0.0893924	NA	TRUE	reported	247455	0.00772853	1.3213e-246	33966	TNFRSF19	TRUE	reported	2	TRUE
TNFRSF19_Q9NS68_OID21446_v1_Oncology	TJR-indep	rs61947047	T	C	T	C	0.259204	-0.00318928	0.309477	0.309477	FALSE	FALSE	FALSE	13	23588736	0.00513713	0.534711	NA	TRUE	reported	368576	0.00772853	1.3213e-246	33966	TNFRSF19	TRUE	reported	2	TRUE
TNFRSF19_Q9NS68_OID21446_v1_Oncology	TKR-indep	rs61947047	T	C	T	C	0.259204	-0.012864	0.309477	0.309477	FALSE	FALSE	FALSE	13	23588736	0.00726169	0.0764798	NA	TRUE	reported	252041	0.00772853	1.3213e-246	33966	TNFRSF19	TRUE	reported	2	TRUE
TNFRSF1A_P19438_OID21155_v1_Neurology	AllOA-indep	rs4149584	T	C	T	C	-0.302924	-0.00510008	0.0166682	0.0185	FALSE	FALSE	FALSE	12	6333477	0.00948835	0.590915	NA	TRUE	reported	826690	0.028173	5.78096e-27	33687	TNFRSF1A	TRUE	reported	2	TRUE
TNFRSF1A_P19438_OID21155_v1_Neurology	Early_AllOA-indep	rs4149584	T	C	T	C	-0.302924	-0.0416839	0.0166682	0.0184	FALSE	FALSE	FALSE	12	6333477	0.0407933	0.306861	NA	TRUE	reported	48287	0.028173	5.78096e-27	33687	TNFRSF1A	TRUE	reported	2	TRUE
TNFRSF1A_P19438_OID21155_v1_Neurology	FingerOA-indep	rs4149584	T	C	T	C	-0.302924	0.00424742	0.0166682	0.0199	FALSE	FALSE	FALSE	12	6333477	0.0368551	0.90825	NA	TRUE	reported	266618	0.028173	5.78096e-27	33687	TNFRSF1A	TRUE	reported	2	TRUE
TNFRSF1A_P19438_OID21155_v1_Neurology	HandOA-indep	rs4149584	T	C	T	C	-0.302924	0.00107652	0.0166682	0.02	FALSE	FALSE	FALSE	12	6333477	0.0242081	0.96453	NA	TRUE	reported	303782	0.028173	5.78096e-27	33687	TNFRSF1A	TRUE	reported	2	TRUE
TNFRSF1A_P19438_OID21155_v1_Neurology	HipOA-indep	rs4149584	T	C	T	C	-0.302924	-0.0204422	0.0166682	0.019	FALSE	FALSE	FALSE	12	6333477	0.0189372	0.280379	NA	TRUE	reported	353388	0.028173	5.78096e-27	33687	TNFRSF1A	TRUE	reported	2	TRUE
TNFRSF1A_P19438_OID21155_v1_Neurology	KneeHipOA-indep	rs4149584	T	C	T	C	-0.302924	-0.00723748	0.0166682	0.0189	FALSE	FALSE	FALSE	12	6333477	0.0127187	0.569327	NA	TRUE	reported	490345	0.028173	5.78096e-27	33687	TNFRSF1A	TRUE	reported	2	TRUE
TNFRSF1A_P19438_OID21155_v1_Neurology	KneeOA-indep	rs4149584	T	C	T	C	-0.302924	-0.00208593	0.0166682	0.0191	FALSE	FALSE	FALSE	12	6333477	0.0146473	0.886755	NA	TRUE	reported	396054	0.028173	5.78096e-27	33687	TNFRSF1A	TRUE	reported	2	TRUE
TNFRSF1A_P19438_OID21155_v1_Neurology	SpineOA-indep	rs4149584	T	C	T	C	-0.302924	-0.0471343	0.0166682	0.0187	FALSE	FALSE	FALSE	12	6333477	0.0208522	0.0237968	NA	TRUE	reported	333950	0.028173	5.78096e-27	33687	TNFRSF1A	TRUE	reported	2	TRUE
TNFRSF1A_P19438_OID21155_v1_Neurology	THR-indep	rs4149584	T	C	T	C	-0.302924	-0.0273326	0.0166682	0.0187	FALSE	FALSE	FALSE	12	6333477	0.0237576	0.249946	NA	TRUE	reported	319037	0.028173	5.78096e-27	33687	TNFRSF1A	TRUE	reported	2	TRUE
TNFRSF1A_P19438_OID21155_v1_Neurology	ThumbOA-indep	rs4149584	T	C	T	C	-0.302924	0.0384397	0.0166682	0.0196	FALSE	FALSE	FALSE	12	6333477	0.0340819	0.259379	NA	TRUE	reported	247455	0.028173	5.78096e-27	33687	TNFRSF1A	TRUE	reported	2	TRUE
TNFRSF1A_P19438_OID21155_v1_Neurology	TJR-indep	rs4149584	T	C	T	C	-0.302924	-0.0143279	0.0166682	0.0187	FALSE	FALSE	FALSE	12	6333477	0.0182533	0.432484	NA	TRUE	reported	368576	0.028173	5.78096e-27	33687	TNFRSF1A	TRUE	reported	2	TRUE
TNFRSF1A_P19438_OID21155_v1_Neurology	TKR-indep	rs4149584	T	C	T	C	-0.302924	-0.00313647	0.0166682	0.0188	FALSE	FALSE	FALSE	12	6333477	0.0255435	0.902274	NA	TRUE	reported	252041	0.028173	5.78096e-27	33687	TNFRSF1A	TRUE	reported	2	TRUE
TNFRSF1B_P20333_OID21145_v1_Neurology	AllOA-indep	rs5746026	A	G	A	G	-0.391643	-0.000295032	0.0398076	0.0412	FALSE	FALSE	FALSE	1	12193005	0.00610397	0.96145	NA	TRUE	reported	826690	0.0187726	1.17274e-96	33687	TNFRSF1B	TRUE	reported	2	TRUE
TNFRSF1B_P20333_OID21145_v1_Neurology	Early_AllOA-indep	rs5746026	A	G	A	G	-0.391643	-0.000950936	0.0398076	0.0501	FALSE	FALSE	FALSE	1	12193005	0.0254462	0.97019	NA	TRUE	reported	48287	0.0187726	1.17274e-96	33687	TNFRSF1B	TRUE	reported	2	TRUE
TNFRSF1B_P20333_OID21145_v1_Neurology	FingerOA-indep	rs5746026	A	G	A	G	-0.391643	-0.00577589	0.0398076	0.0378	FALSE	FALSE	FALSE	1	12193005	0.0261257	0.82503	NA	TRUE	reported	266618	0.0187726	1.17274e-96	33687	TNFRSF1B	TRUE	reported	2	TRUE
TNFRSF1B_P20333_OID21145_v1_Neurology	HandOA-indep	rs5746026	A	G	A	G	-0.391643	0.0158659	0.0398076	0.0383	FALSE	FALSE	FALSE	1	12193005	0.0179529	0.37683	NA	TRUE	reported	303782	0.0187726	1.17274e-96	33687	TNFRSF1B	TRUE	reported	2	TRUE
TNFRSF1B_P20333_OID21145_v1_Neurology	HipOA-indep	rs5746026	A	G	A	G	-0.391643	0.00202004	0.0398076	0.0419	FALSE	FALSE	FALSE	1	12193005	0.013258	0.8789	NA	TRUE	reported	353388	0.0187726	1.17274e-96	33687	TNFRSF1B	TRUE	reported	2	TRUE
TNFRSF1B_P20333_OID21145_v1_Neurology	KneeHipOA-indep	rs5746026	A	G	A	G	-0.391643	0.000543176	0.0398076	0.0403	FALSE	FALSE	FALSE	1	12193005	0.00909318	0.952367	NA	TRUE	reported	490345	0.0187726	1.17274e-96	33687	TNFRSF1B	TRUE	reported	2	TRUE
TNFRSF1B_P20333_OID21145_v1_Neurology	KneeOA-indep	rs5746026	A	G	A	G	-0.391643	-0.0034951	0.0398076	0.0395	FALSE	FALSE	FALSE	1	12193005	0.0105366	0.740107	NA	TRUE	reported	396054	0.0187726	1.17274e-96	33687	TNFRSF1B	TRUE	reported	2	TRUE
TNFRSF1B_P20333_OID21145_v1_Neurology	SpineOA-indep	rs5746026	A	G	A	G	-0.391643	-0.0152912	0.0398076	0.0398	FALSE	FALSE	FALSE	1	12193005	0.014687	0.297809	NA	TRUE	reported	333950	0.0187726	1.17274e-96	33687	TNFRSF1B	TRUE	reported	2	TRUE
TNFRSF1B_P20333_OID21145_v1_Neurology	THR-indep	rs5746026	A	G	A	G	-0.391643	-0.00868203	0.0398076	0.0427	FALSE	FALSE	FALSE	1	12193005	0.0160033	0.587465	NA	TRUE	reported	319037	0.0187726	1.17274e-96	33687	TNFRSF1B	TRUE	reported	2	TRUE
TNFRSF1B_P20333_OID21145_v1_Neurology	ThumbOA-indep	rs5746026	A	G	A	G	-0.391643	0.00864033	0.0398076	0.0409	FALSE	FALSE	FALSE	1	12193005	0.0239477	0.718249	NA	TRUE	reported	247455	0.0187726	1.17274e-96	33687	TNFRSF1B	TRUE	reported	2	TRUE
TNFRSF1B_P20333_OID21145_v1_Neurology	TJR-indep	rs5746026	A	G	A	G	-0.391643	0.00266014	0.0398076	0.0418	FALSE	FALSE	FALSE	1	12193005	0.0125852	0.832598	NA	TRUE	reported	368576	0.0187726	1.17274e-96	33687	TNFRSF1B	TRUE	reported	2	TRUE
TNFRSF1B_P20333_OID21145_v1_Neurology	TKR-indep	rs5746026	A	G	A	G	-0.391643	0.0108418	0.0398076	0.0412	FALSE	FALSE	FALSE	1	12193005	0.017787	0.542172	NA	TRUE	reported	252041	0.0187726	1.17274e-96	33687	TNFRSF1B	TRUE	reported	2	TRUE
TNFSF10_P50591_OID20611_v1_Inflammation	AllOA-indep	rs504603	C	T	C	T	-0.138035	0.00611048	0.927421	0.9275	FALSE	FALSE	FALSE	3	172424442	0.00486431	0.209048	NA	TRUE	reported	826690	0.0136596	5.22998e-24	34049	TNFSF10	TRUE	reported	2	TRUE
TNFSF10_P50591_OID20611_v1_Inflammation	Early_AllOA-indep	rs504603	C	T	C	T	-0.138035	0.000954776	0.927421	0.92	FALSE	FALSE	FALSE	3	172424442	0.0196335	0.961214	NA	TRUE	reported	48287	0.0136596	5.22998e-24	34049	TNFSF10	TRUE	reported	2	TRUE
TNFSF10_P50591_OID20611_v1_Inflammation	FingerOA-indep	rs504603	C	T	C	T	-0.138035	-0.0133219	0.927421	0.9381	FALSE	FALSE	FALSE	3	172424442	0.020323	0.51214	NA	TRUE	reported	266618	0.0136596	5.22998e-24	34049	TNFSF10	TRUE	reported	2	TRUE
TNFSF10_P50591_OID20611_v1_Inflammation	HandOA-indep	rs504603	C	T	C	T	-0.138035	-0.0179789	0.927421	0.9295	FALSE	FALSE	FALSE	3	172424442	0.0133291	0.177387	NA	TRUE	reported	303782	0.0136596	5.22998e-24	34049	TNFSF10	TRUE	reported	2	TRUE
TNFSF10_P50591_OID20611_v1_Inflammation	HipOA-indep	rs504603	C	T	C	T	-0.138035	-0.0106152	0.927421	0.925	FALSE	FALSE	FALSE	3	172424442	0.00961273	0.269471	NA	TRUE	reported	353388	0.0136596	5.22998e-24	34049	TNFSF10	TRUE	reported	2	TRUE
TNFSF10_P50591_OID20611_v1_Inflammation	KneeHipOA-indep	rs504603	C	T	C	T	-0.138035	0.00734332	0.927421	0.9251	FALSE	FALSE	FALSE	3	172424442	0.00642753	0.253255	NA	TRUE	reported	490345	0.0136596	5.22998e-24	34049	TNFSF10	TRUE	reported	2	TRUE
TNFSF10_P50591_OID20611_v1_Inflammation	KneeOA-indep	rs504603	C	T	C	T	-0.138035	0.01145	0.927421	0.9237	FALSE	FALSE	FALSE	3	172424442	0.00742705	0.123154	NA	TRUE	reported	396054	0.0136596	5.22998e-24	34049	TNFSF10	TRUE	reported	2	TRUE
TNFSF10_P50591_OID20611_v1_Inflammation	SpineOA-indep	rs504603	C	T	C	T	-0.138035	0.00119429	0.927421	0.9228	FALSE	FALSE	FALSE	3	172424442	0.0104116	0.908677	NA	TRUE	reported	333950	0.0136596	5.22998e-24	34049	TNFSF10	TRUE	reported	2	TRUE
TNFSF10_P50591_OID20611_v1_Inflammation	THR-indep	rs504603	C	T	C	T	-0.138035	-0.00466517	0.927421	0.9293	FALSE	FALSE	FALSE	3	172424442	0.0119302	0.695769	NA	TRUE	reported	319037	0.0136596	5.22998e-24	34049	TNFSF10	TRUE	reported	2	TRUE
TNFSF10_P50591_OID20611_v1_Inflammation	ThumbOA-indep	rs504603	C	T	C	T	-0.138035	-0.00678358	0.927421	0.9366	FALSE	FALSE	FALSE	3	172424442	0.0194075	0.726689	NA	TRUE	reported	247455	0.0136596	5.22998e-24	34049	TNFSF10	TRUE	reported	2	TRUE
TNFSF10_P50591_OID20611_v1_Inflammation	TJR-indep	rs504603	C	T	C	T	-0.138035	0.00328134	0.927421	0.9277	FALSE	FALSE	FALSE	3	172424442	0.00912292	0.719086	NA	TRUE	reported	368576	0.0136596	5.22998e-24	34049	TNFSF10	TRUE	reported	2	TRUE
TNFSF10_P50591_OID20611_v1_Inflammation	TKR-indep	rs504603	C	T	C	T	-0.138035	0.00163405	0.927421	0.9275	FALSE	FALSE	FALSE	3	172424442	0.0133139	0.902319	NA	TRUE	reported	252041	0.0136596	5.22998e-24	34049	TNFSF10	TRUE	reported	2	TRUE
TNFSF11_O14788_OID20592_v1_Inflammation	AllOA-indep	rs2062305	A	G	A	G	-0.111865	-0.00594385	0.531643	0.5457	FALSE	FALSE	FALSE	13	42478744	0.00251321	0.0180278	NA	TRUE	reported	826690	0.00738466	7.78395e-52	33657	TNFSF11	TRUE	reported	2	TRUE
TNFSF11_O14788_OID20592_v1_Inflammation	Early_AllOA-indep	rs2062305	A	G	A	G	-0.111865	-0.0234298	0.531643	0.5846	FALSE	FALSE	FALSE	13	42478744	0.0110175	0.033454	NA	TRUE	reported	48287	0.00738466	7.78395e-52	33657	TNFSF11	TRUE	reported	2	TRUE
TNFSF11_O14788_OID20592_v1_Inflammation	FingerOA-indep	rs2062305	A	G	A	G	-0.111865	-0.0183233	0.531643	0.5832	FALSE	FALSE	FALSE	13	42478744	0.00979375	0.0613569	NA	TRUE	reported	266618	0.00738466	7.78395e-52	33657	TNFSF11	TRUE	reported	2	TRUE
TNFSF11_O14788_OID20592_v1_Inflammation	HandOA-indep	rs2062305	A	G	A	G	-0.111865	-0.0162503	0.531643	0.5611	FALSE	FALSE	FALSE	13	42478744	0.00678086	0.0165528	NA	TRUE	reported	303782	0.00738466	7.78395e-52	33657	TNFSF11	TRUE	reported	2	TRUE
TNFSF11_O14788_OID20592_v1_Inflammation	HipOA-indep	rs2062305	A	G	A	G	-0.111865	-0.0139595	0.531643	0.5566	FALSE	FALSE	FALSE	13	42478744	0.00500171	0.0052555	NA	TRUE	reported	353388	0.00738466	7.78395e-52	33657	TNFSF11	TRUE	reported	2	TRUE
TNFSF11_O14788_OID20592_v1_Inflammation	KneeHipOA-indep	rs2062305	A	G	A	G	-0.111865	-0.0147867	0.531643	0.5433	FALSE	FALSE	FALSE	13	42478744	0.00335181	1.02628e-05	NA	TRUE	reported	490345	0.00738466	7.78395e-52	33657	TNFSF11	TRUE	reported	2	TRUE
TNFSF11_O14788_OID20592_v1_Inflammation	KneeOA-indep	rs2062305	A	G	A	G	-0.111865	-0.0176744	0.531643	0.5409	FALSE	FALSE	FALSE	13	42478744	0.00389666	5.73917e-06	NA	TRUE	reported	396054	0.00738466	7.78395e-52	33657	TNFSF11	TRUE	reported	2	TRUE
TNFSF11_O14788_OID20592_v1_Inflammation	SpineOA-indep	rs2062305	A	G	A	G	-0.111865	-0.00353057	0.531643	0.5422	FALSE	FALSE	FALSE	13	42478744	0.00557204	0.526327	NA	TRUE	reported	333950	0.00738466	7.78395e-52	33657	TNFSF11	TRUE	reported	2	TRUE
TNFSF11_O14788_OID20592_v1_Inflammation	THR-indep	rs2062305	A	G	A	G	-0.111865	-0.0119273	0.531643	0.5572	FALSE	FALSE	FALSE	13	42478744	0.00606594	0.0492666	NA	TRUE	reported	319037	0.00738466	7.78395e-52	33657	TNFSF11	TRUE	reported	2	TRUE
TNFSF11_O14788_OID20592_v1_Inflammation	ThumbOA-indep	rs2062305	A	G	A	G	-0.111865	-0.0240353	0.531643	0.5794	FALSE	FALSE	FALSE	13	42478744	0.00927856	0.009586	NA	TRUE	reported	247455	0.00738466	7.78395e-52	33657	TNFSF11	TRUE	reported	2	TRUE
TNFSF11_O14788_OID20592_v1_Inflammation	TJR-indep	rs2062305	A	G	A	G	-0.111865	-0.0148825	0.531643	0.5524	FALSE	FALSE	FALSE	13	42478744	0.00470368	0.00155614	NA	TRUE	reported	368576	0.00738466	7.78395e-52	33657	TNFSF11	TRUE	reported	2	TRUE
TNFSF11_O14788_OID20592_v1_Inflammation	TKR-indep	rs2062305	A	G	A	G	-0.111865	-0.0250364	0.531643	0.5508	FALSE	FALSE	FALSE	13	42478744	0.00667937	0.000178026	NA	TRUE	reported	252041	0.00738466	7.78395e-52	33657	TNFSF11	TRUE	reported	2	TRUE
TNFSF12_O43508_OID20624_v1_Inflammation	AllOA-indep	rs6503037	G	A	G	A	-0.337101	-0.00739027	0.695788	0.695788	FALSE	FALSE	FALSE	17	7549660	0.00280164	0.00834374	NA	TRUE	reported	826690	0.0081536	1e-300	34049	TNFSF12	TRUE	reported	2	TRUE
TNFSF12_O43508_OID20624_v1_Inflammation	Early_AllOA-indep	rs6503037	G	A	G	A	-0.337101	-0.00026232	0.695788	0.695788	FALSE	FALSE	FALSE	17	7549660	0.012116	0.982727	NA	TRUE	reported	48287	0.0081536	1e-300	34049	TNFSF12	TRUE	reported	2	TRUE
TNFSF12_O43508_OID20624_v1_Inflammation	FingerOA-indep	rs6503037	G	A	G	A	-0.337101	-0.00420958	0.695788	0.695788	FALSE	FALSE	FALSE	17	7549660	0.0106895	0.693725	NA	TRUE	reported	266618	0.0081536	1e-300	34049	TNFSF12	TRUE	reported	2	TRUE
TNFSF12_O43508_OID20624_v1_Inflammation	HandOA-indep	rs6503037	G	A	G	A	-0.337101	-0.000702808	0.695788	0.695788	FALSE	FALSE	FALSE	17	7549660	0.00769548	0.927232	NA	TRUE	reported	303782	0.0081536	1e-300	34049	TNFSF12	TRUE	reported	2	TRUE
TNFSF12_O43508_OID20624_v1_Inflammation	HipOA-indep	rs6503037	G	A	G	A	-0.337101	-0.0162586	0.695788	0.695788	FALSE	FALSE	FALSE	17	7549660	0.0055575	0.00343881	NA	TRUE	reported	353388	0.0081536	1e-300	34049	TNFSF12	TRUE	reported	2	TRUE
TNFSF12_O43508_OID20624_v1_Inflammation	KneeHipOA-indep	rs6503037	G	A	G	A	-0.337101	-0.0102476	0.695788	0.695788	FALSE	FALSE	FALSE	17	7549660	0.0037614	0.00644176	NA	TRUE	reported	490345	0.0081536	1e-300	34049	TNFSF12	TRUE	reported	2	TRUE
TNFSF12_O43508_OID20624_v1_Inflammation	KneeOA-indep	rs6503037	G	A	G	A	-0.337101	-0.00408259	0.695788	0.695788	FALSE	FALSE	FALSE	17	7549660	0.00438068	0.351361	NA	TRUE	reported	396054	0.0081536	1e-300	34049	TNFSF12	TRUE	reported	2	TRUE
TNFSF12_O43508_OID20624_v1_Inflammation	SpineOA-indep	rs6503037	G	A	G	A	-0.337101	0.00449196	0.695788	0.695788	FALSE	FALSE	FALSE	17	7549660	0.00629512	0.475498	NA	TRUE	reported	333950	0.0081536	1e-300	34049	TNFSF12	TRUE	reported	2	TRUE
TNFSF12_O43508_OID20624_v1_Inflammation	THR-indep	rs6503037	G	A	G	A	-0.337101	-0.0266727	0.695788	0.695788	FALSE	FALSE	FALSE	17	7549660	0.00670057	6.87235e-05	NA	TRUE	reported	319037	0.0081536	1e-300	34049	TNFSF12	TRUE	reported	2	TRUE
TNFSF12_O43508_OID20624_v1_Inflammation	ThumbOA-indep	rs6503037	G	A	G	A	-0.337101	0.0032453	0.695788	0.695788	FALSE	FALSE	FALSE	17	7549660	0.010316	0.753075	NA	TRUE	reported	247455	0.0081536	1e-300	34049	TNFSF12	TRUE	reported	2	TRUE
TNFSF12_O43508_OID20624_v1_Inflammation	TJR-indep	rs6503037	G	A	G	A	-0.337101	-0.0229148	0.695788	0.695788	FALSE	FALSE	FALSE	17	7549660	0.00521617	1.11787e-05	NA	TRUE	reported	368576	0.0081536	1e-300	34049	TNFSF12	TRUE	reported	2	TRUE
TNFSF12_O43508_OID20624_v1_Inflammation	TKR-indep	rs6503037	G	A	G	A	-0.337101	-0.0115262	0.695788	0.695788	FALSE	FALSE	FALSE	17	7549660	0.00740153	0.119406	NA	TRUE	reported	252041	0.0081536	1e-300	34049	TNFSF12	TRUE	reported	2	TRUE
TNFSF13_O75888_OID20733_v1_Inflammation	AllOA-indep	rs3803800	G	A	G	A	-0.324686	0.0022792	0.788658	0.7802	FALSE	FALSE	FALSE	17	7559652	0.00303435	0.452573	NA	TRUE	reported	826690	0.00866746	1e-300	33848	TNFSF13	TRUE	reported	2	TRUE
TNFSF13_O75888_OID20733_v1_Inflammation	Early_AllOA-indep	rs3803800	G	A	G	A	-0.324686	0.00124749	0.788658	0.7718	FALSE	FALSE	FALSE	17	7559652	0.0135467	0.926628	NA	TRUE	reported	48287	0.00866746	1e-300	33848	TNFSF13	TRUE	reported	2	TRUE
TNFSF13_O75888_OID20733_v1_Inflammation	FingerOA-indep	rs3803800	G	A	G	A	-0.324686	0.000275899	0.788658	0.7666	FALSE	FALSE	FALSE	17	7559652	0.0117915	0.981333	NA	TRUE	reported	266618	0.00866746	1e-300	33848	TNFSF13	TRUE	reported	2	TRUE
TNFSF13_O75888_OID20733_v1_Inflammation	HandOA-indep	rs3803800	G	A	G	A	-0.324686	-0.0105532	0.788658	0.774	FALSE	FALSE	FALSE	17	7559652	0.00798295	0.186181	NA	TRUE	reported	303782	0.00866746	1e-300	33848	TNFSF13	TRUE	reported	2	TRUE
TNFSF13_O75888_OID20733_v1_Inflammation	HipOA-indep	rs3803800	G	A	G	A	-0.324686	0.00799802	0.788658	0.7794	FALSE	FALSE	FALSE	17	7559652	0.00600075	0.182585	NA	TRUE	reported	353388	0.00866746	1e-300	33848	TNFSF13	TRUE	reported	2	TRUE
TNFSF13_O75888_OID20733_v1_Inflammation	KneeHipOA-indep	rs3803800	G	A	G	A	-0.324686	-0.00272827	0.788658	0.7805	FALSE	FALSE	FALSE	17	7559652	0.0040201	0.497356	NA	TRUE	reported	490345	0.00866746	1e-300	33848	TNFSF13	TRUE	reported	2	TRUE
TNFSF13_O75888_OID20733_v1_Inflammation	KneeOA-indep	rs3803800	G	A	G	A	-0.324686	-0.00750132	0.788658	0.7798	FALSE	FALSE	FALSE	17	7559652	0.00467178	0.108347	NA	TRUE	reported	396054	0.00866746	1e-300	33848	TNFSF13	TRUE	reported	2	TRUE
TNFSF13_O75888_OID20733_v1_Inflammation	SpineOA-indep	rs3803800	G	A	G	A	-0.324686	0.000894937	0.788658	0.7768	FALSE	FALSE	FALSE	17	7559652	0.00641099	0.888981	NA	TRUE	reported	333950	0.00866746	1e-300	33848	TNFSF13	TRUE	reported	2	TRUE
TNFSF13_O75888_OID20733_v1_Inflammation	THR-indep	rs3803800	G	A	G	A	-0.324686	0.00959608	0.788658	0.7811	FALSE	FALSE	FALSE	17	7559652	0.00725717	0.186072	NA	TRUE	reported	319037	0.00866746	1e-300	33848	TNFSF13	TRUE	reported	2	TRUE
TNFSF13_O75888_OID20733_v1_Inflammation	ThumbOA-indep	rs3803800	G	A	G	A	-0.324686	-0.0154871	0.788658	0.7693	FALSE	FALSE	FALSE	17	7559652	0.010891	0.155025	NA	TRUE	reported	247455	0.00866746	1e-300	33848	TNFSF13	TRUE	reported	2	TRUE
TNFSF13_O75888_OID20733_v1_Inflammation	TJR-indep	rs3803800	G	A	G	A	-0.324686	0.00550908	0.788658	0.7822	FALSE	FALSE	FALSE	17	7559652	0.00565372	0.329849	NA	TRUE	reported	368576	0.00866746	1e-300	33848	TNFSF13	TRUE	reported	2	TRUE
TNFSF13_O75888_OID20733_v1_Inflammation	TKR-indep	rs3803800	G	A	G	A	-0.324686	-0.00485829	0.788658	0.783	FALSE	FALSE	FALSE	17	7559652	0.00804054	0.545694	NA	TRUE	reported	252041	0.00866746	1e-300	33848	TNFSF13	TRUE	reported	2	TRUE
TNFSF14_O43557_OID20953_v1_Neurology	AllOA-indep	rs344560	C	T	C	T	0.553818	-0.00413751	0.945373	0.9412	FALSE	FALSE	FALSE	19	6665009	0.00533835	0.438308	NA	TRUE	reported	826690	0.0167576	1.62555e-239	33436	TNFSF14	TRUE	reported	2	TRUE
TNFSF14_O43557_OID20953_v1_Neurology	Early_AllOA-indep	rs344560	C	T	C	T	0.553818	0.0036001	0.945373	0.9399	FALSE	FALSE	FALSE	19	6665009	0.0228856	0.875002	NA	TRUE	reported	48287	0.0167576	1.62555e-239	33436	TNFSF14	TRUE	reported	2	TRUE
TNFSF14_O43557_OID20953_v1_Neurology	FingerOA-indep	rs344560	C	T	C	T	0.553818	0.0240337	0.945373	0.9338	FALSE	FALSE	FALSE	19	6665009	0.0200369	0.230345	NA	TRUE	reported	266618	0.0167576	1.62555e-239	33436	TNFSF14	TRUE	reported	2	TRUE
TNFSF14_O43557_OID20953_v1_Neurology	HandOA-indep	rs344560	C	T	C	T	0.553818	0.0184502	0.945373	0.937	FALSE	FALSE	FALSE	19	6665009	0.0140788	0.190028	NA	TRUE	reported	303782	0.0167576	1.62555e-239	33436	TNFSF14	TRUE	reported	2	TRUE
TNFSF14_O43557_OID20953_v1_Neurology	HipOA-indep	rs344560	C	T	C	T	0.553818	-0.00907784	0.945373	0.9402	FALSE	FALSE	FALSE	19	6665009	0.010493	0.386965	NA	TRUE	reported	353388	0.0167576	1.62555e-239	33436	TNFSF14	TRUE	reported	2	TRUE
TNFSF14_O43557_OID20953_v1_Neurology	KneeHipOA-indep	rs344560	C	T	C	T	0.553818	-0.00627305	0.945373	0.9408	FALSE	FALSE	FALSE	19	6665009	0.00710873	0.377538	NA	TRUE	reported	490345	0.0167576	1.62555e-239	33436	TNFSF14	TRUE	reported	2	TRUE
TNFSF14_O43557_OID20953_v1_Neurology	KneeOA-indep	rs344560	C	T	C	T	0.553818	-0.00539045	0.945373	0.9407	FALSE	FALSE	FALSE	19	6665009	0.00819003	0.510427	NA	TRUE	reported	396054	0.0167576	1.62555e-239	33436	TNFSF14	TRUE	reported	2	TRUE
TNFSF14_O43557_OID20953_v1_Neurology	SpineOA-indep	rs344560	C	T	C	T	0.553818	0.00871943	0.945373	0.941	FALSE	FALSE	FALSE	19	6665009	0.0117561	0.458272	NA	TRUE	reported	333950	0.0167576	1.62555e-239	33436	TNFSF14	TRUE	reported	2	TRUE
TNFSF14_O43557_OID20953_v1_Neurology	THR-indep	rs344560	C	T	C	T	0.553818	-0.0173304	0.945373	0.9407	FALSE	FALSE	FALSE	19	6665009	0.0127548	0.174232	NA	TRUE	reported	319037	0.0167576	1.62555e-239	33436	TNFSF14	TRUE	reported	2	TRUE
TNFSF14_O43557_OID20953_v1_Neurology	ThumbOA-indep	rs344560	C	T	C	T	0.553818	0.0195988	0.945373	0.9356	FALSE	FALSE	FALSE	19	6665009	0.0192575	0.308808	NA	TRUE	reported	247455	0.0167576	1.62555e-239	33436	TNFSF14	TRUE	reported	2	TRUE
TNFSF14_O43557_OID20953_v1_Neurology	TJR-indep	rs344560	C	T	C	T	0.553818	-0.0198401	0.945373	0.9407	FALSE	FALSE	FALSE	19	6665009	0.00992917	0.045699	NA	TRUE	reported	368576	0.0167576	1.62555e-239	33436	TNFSF14	TRUE	reported	2	TRUE
TNFSF14_O43557_OID20953_v1_Neurology	TKR-indep	rs344560	C	T	C	T	0.553818	-0.00462071	0.945373	0.9399	FALSE	FALSE	FALSE	19	6665009	0.0140833	0.742837	NA	TRUE	reported	252041	0.0167576	1.62555e-239	33436	TNFSF14	TRUE	reported	2	TRUE
TNFSF8_P32971_OID30384_v1_Cardiometabolic_II	AllOA-indep	rs10081728	C	T	C	T	-0.236101	0.00400434	0.406854	0.406854	FALSE	FALSE	FALSE	9	114934056	0.00259236	0.122425	NA	TRUE	reported	826690	0.00754498	5.90201e-215	33924	TNFSF8	TRUE	reported	2	TRUE
TNFSF8_P32971_OID30384_v1_Cardiometabolic_II	Early_AllOA-indep	rs10081728	C	T	C	T	-0.236101	-0.00550782	0.406854	0.406854	FALSE	FALSE	FALSE	9	114934056	0.0110676	0.618731	NA	TRUE	reported	48287	0.00754498	5.90201e-215	33924	TNFSF8	TRUE	reported	2	TRUE
TNFSF8_P32971_OID30384_v1_Cardiometabolic_II	FingerOA-indep	rs10081728	C	T	C	T	-0.236101	0.00367521	0.406854	0.406854	FALSE	FALSE	FALSE	9	114934056	0.00981219	0.707991	NA	TRUE	reported	266618	0.00754498	5.90201e-215	33924	TNFSF8	TRUE	reported	2	TRUE
TNFSF8_P32971_OID30384_v1_Cardiometabolic_II	HandOA-indep	rs10081728	C	T	C	T	-0.236101	0.00615094	0.406854	0.406854	FALSE	FALSE	FALSE	9	114934056	0.00707625	0.384717	NA	TRUE	reported	303782	0.00754498	5.90201e-215	33924	TNFSF8	TRUE	reported	2	TRUE
TNFSF8_P32971_OID30384_v1_Cardiometabolic_II	HipOA-indep	rs10081728	C	T	C	T	-0.236101	0.0070565	0.406854	0.406854	FALSE	FALSE	FALSE	9	114934056	0.00516636	0.171985	NA	TRUE	reported	353388	0.00754498	5.90201e-215	33924	TNFSF8	TRUE	reported	2	TRUE
TNFSF8_P32971_OID30384_v1_Cardiometabolic_II	KneeHipOA-indep	rs10081728	C	T	C	T	-0.236101	0.00182572	0.406854	0.406854	FALSE	FALSE	FALSE	9	114934056	0.00355511	0.607567	NA	TRUE	reported	490345	0.00754498	5.90201e-215	33924	TNFSF8	TRUE	reported	2	TRUE
TNFSF8_P32971_OID30384_v1_Cardiometabolic_II	KneeOA-indep	rs10081728	C	T	C	T	-0.236101	-0.00188092	0.406854	0.406854	FALSE	FALSE	FALSE	9	114934056	0.00408337	0.645065	NA	TRUE	reported	396054	0.00754498	5.90201e-215	33924	TNFSF8	TRUE	reported	2	TRUE
TNFSF8_P32971_OID30384_v1_Cardiometabolic_II	SpineOA-indep	rs10081728	C	T	C	T	-0.236101	0.000982243	0.406854	0.406854	FALSE	FALSE	FALSE	9	114934056	0.00577699	0.864989	NA	TRUE	reported	333950	0.00754498	5.90201e-215	33924	TNFSF8	TRUE	reported	2	TRUE
TNFSF8_P32971_OID30384_v1_Cardiometabolic_II	THR-indep	rs10081728	C	T	C	T	-0.236101	0.0106474	0.406854	0.406854	FALSE	FALSE	FALSE	9	114934056	0.00617793	0.0848067	NA	TRUE	reported	319037	0.00754498	5.90201e-215	33924	TNFSF8	TRUE	reported	2	TRUE
TNFSF8_P32971_OID30384_v1_Cardiometabolic_II	ThumbOA-indep	rs10081728	C	T	C	T	-0.236101	0.0115334	0.406854	0.406854	FALSE	FALSE	FALSE	9	114934056	0.00928441	0.214152	NA	TRUE	reported	247455	0.00754498	5.90201e-215	33924	TNFSF8	TRUE	reported	2	TRUE
TNFSF8_P32971_OID30384_v1_Cardiometabolic_II	TJR-indep	rs10081728	C	T	C	T	-0.236101	0.00707693	0.406854	0.406854	FALSE	FALSE	FALSE	9	114934056	0.00477683	0.138471	NA	TRUE	reported	368576	0.00754498	5.90201e-215	33924	TNFSF8	TRUE	reported	2	TRUE
TNFSF8_P32971_OID30384_v1_Cardiometabolic_II	TKR-indep	rs10081728	C	T	C	T	-0.236101	0.00396349	0.406854	0.406854	FALSE	FALSE	FALSE	9	114934056	0.00685431	0.563097	NA	TRUE	reported	252041	0.00754498	5.90201e-215	33924	TNFSF8	TRUE	reported	2	TRUE
TNR_Q92752_OID20957_v1_Neurology	AllOA-indep	rs859468	T	C	T	C	0.0597396	0.00378923	0.741065	0.7512	FALSE	FALSE	FALSE	1	175412790	0.00289999	0.191336	NA	TRUE	reported	826690	0.00829562	5.96211e-13	33436	TNR	TRUE	reported	2	TRUE
TNR_Q92752_OID20957_v1_Neurology	Early_AllOA-indep	rs859468	T	C	T	C	0.0597396	-0.0177593	0.741065	0.7514	FALSE	FALSE	FALSE	1	175412790	0.0126516	0.160403	NA	TRUE	reported	48287	0.00829562	5.96211e-13	33436	TNR	TRUE	reported	2	TRUE
TNR_Q92752_OID20957_v1_Neurology	FingerOA-indep	rs859468	T	C	T	C	0.0597396	0.0139583	0.741065	0.7637	FALSE	FALSE	FALSE	1	175412790	0.0114241	0.221769	NA	TRUE	reported	266618	0.00829562	5.96211e-13	33436	TNR	TRUE	reported	2	TRUE
TNR_Q92752_OID20957_v1_Neurology	HandOA-indep	rs859468	T	C	T	C	0.0597396	0.0129351	0.741065	0.7617	FALSE	FALSE	FALSE	1	175412790	0.00792648	0.102703	NA	TRUE	reported	303782	0.00829562	5.96211e-13	33436	TNR	TRUE	reported	2	TRUE
TNR_Q92752_OID20957_v1_Neurology	HipOA-indep	rs859468	T	C	T	C	0.0597396	-0.000220998	0.741065	0.7519	FALSE	FALSE	FALSE	1	175412790	0.0061463	0.971317	NA	TRUE	reported	353388	0.00829562	5.96211e-13	33436	TNR	TRUE	reported	2	TRUE
TNR_Q92752_OID20957_v1_Neurology	KneeHipOA-indep	rs859468	T	C	T	C	0.0597396	0.00230289	0.741065	0.7525	FALSE	FALSE	FALSE	1	175412790	0.00390721	0.555596	NA	TRUE	reported	490345	0.00829562	5.96211e-13	33436	TNR	TRUE	reported	2	TRUE
TNR_Q92752_OID20957_v1_Neurology	KneeOA-indep	rs859468	T	C	T	C	0.0597396	0.00514005	0.741065	0.7534	FALSE	FALSE	FALSE	1	175412790	0.00453105	0.256624	NA	TRUE	reported	396054	0.00829562	5.96211e-13	33436	TNR	TRUE	reported	2	TRUE
TNR_Q92752_OID20957_v1_Neurology	SpineOA-indep	rs859468	T	C	T	C	0.0597396	0.00492672	0.741065	0.7521	FALSE	FALSE	FALSE	1	175412790	0.00644881	0.444883	NA	TRUE	reported	333950	0.00829562	5.96211e-13	33436	TNR	TRUE	reported	2	TRUE
TNR_Q92752_OID20957_v1_Neurology	THR-indep	rs859468	T	C	T	C	0.0597396	0.000367358	0.741065	0.7509	FALSE	FALSE	FALSE	1	175412790	0.00738817	0.960344	NA	TRUE	reported	319037	0.00829562	5.96211e-13	33436	TNR	TRUE	reported	2	TRUE
TNR_Q92752_OID20957_v1_Neurology	ThumbOA-indep	rs859468	T	C	T	C	0.0597396	0.0262067	0.741065	0.7611	FALSE	FALSE	FALSE	1	175412790	0.0107618	0.0148856	NA	TRUE	reported	247455	0.00829562	5.96211e-13	33436	TNR	TRUE	reported	2	TRUE
TNR_Q92752_OID20957_v1_Neurology	TJR-indep	rs859468	T	C	T	C	0.0597396	0.00348715	0.741065	0.7511	FALSE	FALSE	FALSE	1	175412790	0.00541188	0.519348	NA	TRUE	reported	368576	0.00829562	5.96211e-13	33436	TNR	TRUE	reported	2	TRUE
TNR_Q92752_OID20957_v1_Neurology	TKR-indep	rs859468	T	C	T	C	0.0597396	0.0094933	0.741065	0.7517	FALSE	FALSE	FALSE	1	175412790	0.00776545	0.221517	NA	TRUE	reported	252041	0.00829562	5.96211e-13	33436	TNR	TRUE	reported	2	TRUE
TOP2B_Q02880_OID30559_v1_Inflammation_II	AllOA-indep	rs3806631	T	A	T	A	0.0978074	0.00598317	0.199832	0.199832	FALSE	TRUE	FALSE	3	25676356	0.00329195	0.0691386	NA	TRUE	reported	826690	0.00947288	5.4325e-25	32981	TOP2B	TRUE	reported	2	TRUE
TOP2B_Q02880_OID30559_v1_Inflammation_II	Early_AllOA-indep	rs3806631	T	A	T	A	0.0978074	-0.000171441	0.199832	0.199832	FALSE	TRUE	FALSE	3	25676356	0.0137932	0.990083	NA	TRUE	reported	48287	0.00947288	5.4325e-25	32981	TOP2B	TRUE	reported	2	TRUE
TOP2B_Q02880_OID30559_v1_Inflammation_II	FingerOA-indep	rs3806631	T	A	T	A	0.0978074	-0.0247902	0.199832	0.199832	FALSE	TRUE	FALSE	3	25676356	0.0128492	0.0536918	NA	TRUE	reported	266618	0.00947288	5.4325e-25	32981	TOP2B	TRUE	reported	2	TRUE
TOP2B_Q02880_OID30559_v1_Inflammation_II	HandOA-indep	rs3806631	T	A	T	A	0.0978074	-0.0215371	0.199832	0.199832	FALSE	TRUE	FALSE	3	25676356	0.00917222	0.0188704	NA	TRUE	reported	303782	0.00947288	5.4325e-25	32981	TOP2B	TRUE	reported	2	TRUE
TOP2B_Q02880_OID30559_v1_Inflammation_II	HipOA-indep	rs3806631	T	A	T	A	0.0978074	0.00210713	0.199832	0.199832	FALSE	TRUE	FALSE	3	25676356	0.00660777	0.749813	NA	TRUE	reported	353388	0.00947288	5.4325e-25	32981	TOP2B	TRUE	reported	2	TRUE
TOP2B_Q02880_OID30559_v1_Inflammation_II	KneeHipOA-indep	rs3806631	T	A	T	A	0.0978074	0.00169665	0.199832	0.199832	FALSE	TRUE	FALSE	3	25676356	0.0043936	0.699374	NA	TRUE	reported	490345	0.00947288	5.4325e-25	32981	TOP2B	TRUE	reported	2	TRUE
TOP2B_Q02880_OID30559_v1_Inflammation_II	KneeOA-indep	rs3806631	T	A	T	A	0.0978074	-0.000925112	0.199832	0.199832	FALSE	TRUE	FALSE	3	25676356	0.00520492	0.858929	NA	TRUE	reported	396054	0.00947288	5.4325e-25	32981	TOP2B	TRUE	reported	2	TRUE
TOP2B_Q02880_OID30559_v1_Inflammation_II	SpineOA-indep	rs3806631	T	A	T	A	0.0978074	0.00250277	0.199832	0.199832	FALSE	TRUE	FALSE	3	25676356	0.00727337	0.730771	NA	TRUE	reported	333950	0.00947288	5.4325e-25	32981	TOP2B	TRUE	reported	2	TRUE
TOP2B_Q02880_OID30559_v1_Inflammation_II	THR-indep	rs3806631	T	A	T	A	0.0978074	0.0022711	0.199832	0.199832	FALSE	TRUE	FALSE	3	25676356	0.00783565	0.771937	NA	TRUE	reported	319037	0.00947288	5.4325e-25	32981	TOP2B	TRUE	reported	2	TRUE
TOP2B_Q02880_OID30559_v1_Inflammation_II	ThumbOA-indep	rs3806631	T	A	T	A	0.0978074	-0.00948924	0.199832	0.199832	FALSE	TRUE	FALSE	3	25676356	0.0120485	0.430938	NA	TRUE	reported	247455	0.00947288	5.4325e-25	32981	TOP2B	TRUE	reported	2	TRUE
TOP2B_Q02880_OID30559_v1_Inflammation_II	TJR-indep	rs3806631	T	A	T	A	0.0978074	0.00403303	0.199832	0.199832	FALSE	TRUE	FALSE	3	25676356	0.00616305	0.512862	NA	TRUE	reported	368576	0.00947288	5.4325e-25	32981	TOP2B	TRUE	reported	2	TRUE
TOP2B_Q02880_OID30559_v1_Inflammation_II	TKR-indep	rs3806631	T	A	T	A	0.0978074	0.0136236	0.199832	0.199832	FALSE	TRUE	FALSE	3	25676356	0.00874213	0.119143	NA	TRUE	reported	252041	0.00947288	5.4325e-25	32981	TOP2B	TRUE	reported	2	TRUE
TOR1AIP1_Q5JTV8_OID30195_v1_Cardiometabolic_II	AllOA-indep	rs613185	A	G	A	G	0.510381	6.29409e-05	0.835898	0.835898	FALSE	FALSE	FALSE	1	179925745	0.0034859	0.985594	NA	TRUE	reported	826690	0.010296	1e-300	33042	TOR1AIP1	TRUE	reported	2	TRUE
TOR1AIP1_Q5JTV8_OID30195_v1_Cardiometabolic_II	Early_AllOA-indep	rs613185	A	G	A	G	0.510381	0.0117735	0.835898	0.835898	FALSE	FALSE	FALSE	1	179925745	0.0150403	0.433748	NA	TRUE	reported	48287	0.010296	1e-300	33042	TOR1AIP1	TRUE	reported	2	TRUE
TOR1AIP1_Q5JTV8_OID30195_v1_Cardiometabolic_II	FingerOA-indep	rs613185	A	G	A	G	0.510381	0.00338902	0.835898	0.835898	FALSE	FALSE	FALSE	1	179925745	0.0133456	0.799539	NA	TRUE	reported	266618	0.010296	1e-300	33042	TOR1AIP1	TRUE	reported	2	TRUE
TOR1AIP1_Q5JTV8_OID30195_v1_Cardiometabolic_II	HandOA-indep	rs613185	A	G	A	G	0.510381	0.000707149	0.835898	0.835898	FALSE	FALSE	FALSE	1	179925745	0.00897103	0.937171	NA	TRUE	reported	303782	0.010296	1e-300	33042	TOR1AIP1	TRUE	reported	2	TRUE
TOR1AIP1_Q5JTV8_OID30195_v1_Cardiometabolic_II	HipOA-indep	rs613185	A	G	A	G	0.510381	0.00168035	0.835898	0.835898	FALSE	FALSE	FALSE	1	179925745	0.0067046	0.802103	NA	TRUE	reported	353388	0.010296	1e-300	33042	TOR1AIP1	TRUE	reported	2	TRUE
TOR1AIP1_Q5JTV8_OID30195_v1_Cardiometabolic_II	KneeHipOA-indep	rs613185	A	G	A	G	0.510381	-0.0037226	0.835898	0.835898	FALSE	FALSE	FALSE	1	179925745	0.00451259	0.409408	NA	TRUE	reported	490345	0.010296	1e-300	33042	TOR1AIP1	TRUE	reported	2	TRUE
TOR1AIP1_Q5JTV8_OID30195_v1_Cardiometabolic_II	KneeOA-indep	rs613185	A	G	A	G	0.510381	-0.00394084	0.835898	0.835898	FALSE	FALSE	FALSE	1	179925745	0.00528332	0.455727	NA	TRUE	reported	396054	0.010296	1e-300	33042	TOR1AIP1	TRUE	reported	2	TRUE
TOR1AIP1_Q5JTV8_OID30195_v1_Cardiometabolic_II	SpineOA-indep	rs613185	A	G	A	G	0.510381	-0.00113982	0.835898	0.835898	FALSE	FALSE	FALSE	1	179925745	0.00744475	0.878317	NA	TRUE	reported	333950	0.010296	1e-300	33042	TOR1AIP1	TRUE	reported	2	TRUE
TOR1AIP1_Q5JTV8_OID30195_v1_Cardiometabolic_II	THR-indep	rs613185	A	G	A	G	0.510381	0.00285253	0.835898	0.835898	FALSE	FALSE	FALSE	1	179925745	0.00829807	0.731028	NA	TRUE	reported	319037	0.010296	1e-300	33042	TOR1AIP1	TRUE	reported	2	TRUE
TOR1AIP1_Q5JTV8_OID30195_v1_Cardiometabolic_II	ThumbOA-indep	rs613185	A	G	A	G	0.510381	0.0016945	0.835898	0.835898	FALSE	FALSE	FALSE	1	179925745	0.0122974	0.890404	NA	TRUE	reported	247455	0.010296	1e-300	33042	TOR1AIP1	TRUE	reported	2	TRUE
TOR1AIP1_Q5JTV8_OID30195_v1_Cardiometabolic_II	TJR-indep	rs613185	A	G	A	G	0.510381	-0.0031254	0.835898	0.835898	FALSE	FALSE	FALSE	1	179925745	0.00642945	0.626892	NA	TRUE	reported	368576	0.010296	1e-300	33042	TOR1AIP1	TRUE	reported	2	TRUE
TOR1AIP1_Q5JTV8_OID30195_v1_Cardiometabolic_II	TKR-indep	rs613185	A	G	A	G	0.510381	-0.0077465	0.835898	0.835898	FALSE	FALSE	FALSE	1	179925745	0.00909809	0.394523	NA	TRUE	reported	252041	0.010296	1e-300	33042	TOR1AIP1	TRUE	reported	2	TRUE
TP53I3_Q53FA7_OID30632_v1_Inflammation_II	AllOA-indep	rs12713147	C	T	C	T	-0.564978	0.00298175	0.144567	0.1388	FALSE	FALSE	FALSE	2	24036482	0.00353719	0.399245	NA	TRUE	reported	826690	0.010776	1e-300	32452	TP53I3	TRUE	reported	2	TRUE
TP53I3_Q53FA7_OID30632_v1_Inflammation_II	Early_AllOA-indep	rs12713147	C	T	C	T	-0.564978	-0.000691898	0.144567	0.1425	FALSE	FALSE	FALSE	2	24036482	0.0153611	0.964074	NA	TRUE	reported	48287	0.010776	1e-300	32452	TP53I3	TRUE	reported	2	TRUE
TP53I3_Q53FA7_OID30632_v1_Inflammation_II	FingerOA-indep	rs12713147	C	T	C	T	-0.564978	0.0126485	0.144567	0.1223	FALSE	FALSE	FALSE	2	24036482	0.0146652	0.38842	NA	TRUE	reported	266618	0.010776	1e-300	32452	TP53I3	TRUE	reported	2	TRUE
TP53I3_Q53FA7_OID30632_v1_Inflammation_II	HandOA-indep	rs12713147	C	T	C	T	-0.564978	0.0111017	0.144567	0.1309	FALSE	FALSE	FALSE	2	24036482	0.00992751	0.26345	NA	TRUE	reported	303782	0.010776	1e-300	32452	TP53I3	TRUE	reported	2	TRUE
TP53I3_Q53FA7_OID30632_v1_Inflammation_II	HipOA-indep	rs12713147	C	T	C	T	-0.564978	-0.000329679	0.144567	0.1393	FALSE	FALSE	FALSE	2	24036482	0.00753927	0.965121	NA	TRUE	reported	353388	0.010776	1e-300	32452	TP53I3	TRUE	reported	2	TRUE
TP53I3_Q53FA7_OID30632_v1_Inflammation_II	KneeHipOA-indep	rs12713147	C	T	C	T	-0.564978	0.00472727	0.144567	0.1407	FALSE	FALSE	FALSE	2	24036482	0.00482921	0.327634	NA	TRUE	reported	490345	0.010776	1e-300	32452	TP53I3	TRUE	reported	2	TRUE
TP53I3_Q53FA7_OID30632_v1_Inflammation_II	KneeOA-indep	rs12713147	C	T	C	T	-0.564978	0.00766444	0.144567	0.1408	FALSE	FALSE	FALSE	2	24036482	0.0055817	0.16971	NA	TRUE	reported	396054	0.010776	1e-300	32452	TP53I3	TRUE	reported	2	TRUE
TP53I3_Q53FA7_OID30632_v1_Inflammation_II	SpineOA-indep	rs12713147	C	T	C	T	-0.564978	-0.00479635	0.144567	0.1402	FALSE	FALSE	FALSE	2	24036482	0.00794488	0.546041	NA	TRUE	reported	333950	0.010776	1e-300	32452	TP53I3	TRUE	reported	2	TRUE
TP53I3_Q53FA7_OID30632_v1_Inflammation_II	THR-indep	rs12713147	C	T	C	T	-0.564978	-0.00448445	0.144567	0.1377	FALSE	FALSE	FALSE	2	24036482	0.00873449	0.607658	NA	TRUE	reported	319037	0.010776	1e-300	32452	TP53I3	TRUE	reported	2	TRUE
TP53I3_Q53FA7_OID30632_v1_Inflammation_II	ThumbOA-indep	rs12713147	C	T	C	T	-0.564978	-0.00726173	0.144567	0.126	FALSE	FALSE	FALSE	2	24036482	0.0137657	0.597829	NA	TRUE	reported	247455	0.010776	1e-300	32452	TP53I3	TRUE	reported	2	TRUE
TP53I3_Q53FA7_OID30632_v1_Inflammation_II	TJR-indep	rs12713147	C	T	C	T	-0.564978	0.000601736	0.144567	0.1382	FALSE	FALSE	FALSE	2	24036482	0.00682192	0.929713	NA	TRUE	reported	368576	0.010776	1e-300	32452	TP53I3	TRUE	reported	2	TRUE
TP53I3_Q53FA7_OID30632_v1_Inflammation_II	TKR-indep	rs12713147	C	T	C	T	-0.564978	0.0066796	0.144567	0.1378	FALSE	FALSE	FALSE	2	24036482	0.00962982	0.48791	NA	TRUE	reported	252041	0.010776	1e-300	32452	TP53I3	TRUE	reported	2	TRUE
TPK1_Q9H3S4_OID30338_v1_Cardiometabolic_II	AllOA-indep	rs228579	T	G	T	G	-0.108404	0.00318418	0.512271	0.5056	FALSE	FALSE	FALSE	7	144713834	0.00251525	0.20553	NA	TRUE	reported	826690	0.00745576	6.79047e-48	33942	TPK1	TRUE	reported	2	TRUE
TPK1_Q9H3S4_OID30338_v1_Cardiometabolic_II	AllOA-indep	rs9648818	A	T	A	T	-0.305449	0.00478001	0.408046	0.403	FALSE	TRUE	FALSE	7	144816273	0.0025927	0.0652352	NA	TRUE	reported	826690	0.00762637	1e-300	33942	TPK1	TRUE	reported	2	TRUE
TPK1_Q9H3S4_OID30338_v1_Cardiometabolic_II	Early_AllOA-indep	rs228579	T	G	T	G	-0.108404	0.00605044	0.512271	0.5041	FALSE	FALSE	FALSE	7	144713834	0.0109104	0.579199	NA	TRUE	reported	48287	0.00745576	6.79047e-48	33942	TPK1	TRUE	reported	2	TRUE
TPK1_Q9H3S4_OID30338_v1_Cardiometabolic_II	Early_AllOA-indep	rs9648818	A	T	A	T	-0.305449	0.00272235	0.408046	0.3761	FALSE	TRUE	FALSE	7	144816273	0.011233	0.808506	NA	TRUE	reported	48287	0.00762637	1e-300	33942	TPK1	TRUE	reported	2	TRUE
TPK1_Q9H3S4_OID30338_v1_Cardiometabolic_II	FingerOA-indep	rs228579	T	G	T	G	-0.108404	-0.0072531	0.512271	0.5055	FALSE	FALSE	FALSE	7	144713834	0.0096769	0.453539	NA	TRUE	reported	266618	0.00745576	6.79047e-48	33942	TPK1	TRUE	reported	2	TRUE
TPK1_Q9H3S4_OID30338_v1_Cardiometabolic_II	FingerOA-indep	rs9648818	A	T	A	T	-0.305449	0.0103188	0.408046	0.3966	FALSE	TRUE	FALSE	7	144816273	0.00984184	0.294424	NA	TRUE	reported	266618	0.00762637	1e-300	33942	TPK1	TRUE	reported	2	TRUE
TPK1_Q9H3S4_OID30338_v1_Cardiometabolic_II	HandOA-indep	rs228579	T	G	T	G	-0.108404	-0.000635746	0.512271	0.5039	FALSE	FALSE	FALSE	7	144713834	0.00653031	0.922446	NA	TRUE	reported	303782	0.00745576	6.79047e-48	33942	TPK1	TRUE	reported	2	TRUE
TPK1_Q9H3S4_OID30338_v1_Cardiometabolic_II	HandOA-indep	rs9648818	A	T	A	T	-0.305449	0.0147813	0.408046	0.4045	FALSE	TRUE	FALSE	7	144816273	0.00712362	0.0379893	NA	TRUE	reported	303782	0.00762637	1e-300	33942	TPK1	TRUE	reported	2	TRUE
TPK1_Q9H3S4_OID30338_v1_Cardiometabolic_II	HipOA-indep	rs228579	T	G	T	G	-0.108404	0.00467954	0.512271	0.5061	FALSE	FALSE	FALSE	7	144713834	0.00500767	0.350059	NA	TRUE	reported	353388	0.00745576	6.79047e-48	33942	TPK1	TRUE	reported	2	TRUE
TPK1_Q9H3S4_OID30338_v1_Cardiometabolic_II	HipOA-indep	rs9648818	A	T	A	T	-0.305449	-0.000151946	0.408046	0.3995	FALSE	TRUE	FALSE	7	144816273	0.00550727	0.977989	NA	TRUE	reported	353388	0.00762637	1e-300	33942	TPK1	TRUE	reported	2	TRUE
TPK1_Q9H3S4_OID30338_v1_Cardiometabolic_II	KneeHipOA-indep	rs228579	T	G	T	G	-0.108404	0.0018172	0.512271	0.5044	FALSE	FALSE	FALSE	7	144713834	0.00332343	0.584528	NA	TRUE	reported	490345	0.00745576	6.79047e-48	33942	TPK1	TRUE	reported	2	TRUE
TPK1_Q9H3S4_OID30338_v1_Cardiometabolic_II	KneeHipOA-indep	rs9648818	A	T	A	T	-0.305449	0.00398902	0.408046	0.4036	FALSE	TRUE	FALSE	7	144816273	0.00352188	0.257366	NA	TRUE	reported	490345	0.00762637	1e-300	33942	TPK1	TRUE	reported	2	TRUE
TPK1_Q9H3S4_OID30338_v1_Cardiometabolic_II	KneeOA-indep	rs228579	T	G	T	G	-0.108404	-0.00108181	0.512271	0.5038	FALSE	FALSE	FALSE	7	144713834	0.00393462	0.783358	NA	TRUE	reported	396054	0.00745576	6.79047e-48	33942	TPK1	TRUE	reported	2	TRUE
TPK1_Q9H3S4_OID30338_v1_Cardiometabolic_II	KneeOA-indep	rs9648818	A	T	A	T	-0.305449	0.00417036	0.408046	0.4039	FALSE	TRUE	FALSE	7	144816273	0.00414691	0.314582	NA	TRUE	reported	396054	0.00762637	1e-300	33942	TPK1	TRUE	reported	2	TRUE
TPK1_Q9H3S4_OID30338_v1_Cardiometabolic_II	SpineOA-indep	rs228579	T	G	T	G	-0.108404	0.00753818	0.512271	0.5062	FALSE	FALSE	FALSE	7	144713834	0.00553463	0.173197	NA	TRUE	reported	333950	0.00745576	6.79047e-48	33942	TPK1	TRUE	reported	2	TRUE
TPK1_Q9H3S4_OID30338_v1_Cardiometabolic_II	SpineOA-indep	rs9648818	A	T	A	T	-0.305449	0.00664092	0.408046	0.3998	FALSE	TRUE	FALSE	7	144816273	0.00584696	0.256044	NA	TRUE	reported	333950	0.00762637	1e-300	33942	TPK1	TRUE	reported	2	TRUE
TPK1_Q9H3S4_OID30338_v1_Cardiometabolic_II	THR-indep	rs228579	T	G	T	G	-0.108404	-0.000291147	0.512271	0.5057	FALSE	FALSE	FALSE	7	144713834	0.00622368	0.962688	NA	TRUE	reported	319037	0.00745576	6.79047e-48	33942	TPK1	TRUE	reported	2	TRUE
TPK1_Q9H3S4_OID30338_v1_Cardiometabolic_II	THR-indep	rs9648818	A	T	A	T	-0.305449	-0.00269932	0.408046	0.4009	FALSE	TRUE	FALSE	7	144816273	0.00617677	0.662103	NA	TRUE	reported	319037	0.00762637	1e-300	33942	TPK1	TRUE	reported	2	TRUE
TPK1_Q9H3S4_OID30338_v1_Cardiometabolic_II	ThumbOA-indep	rs228579	T	G	T	G	-0.108404	-0.0168235	0.512271	0.5054	FALSE	FALSE	FALSE	7	144713834	0.0091465	0.0658662	NA	TRUE	reported	247455	0.00745576	6.79047e-48	33942	TPK1	TRUE	reported	2	TRUE
TPK1_Q9H3S4_OID30338_v1_Cardiometabolic_II	ThumbOA-indep	rs9648818	A	T	A	T	-0.305449	0.0252281	0.408046	0.3962	FALSE	TRUE	FALSE	7	144816273	0.00932914	0.00684636	NA	TRUE	reported	247455	0.00762637	1e-300	33942	TPK1	TRUE	reported	2	TRUE
TPK1_Q9H3S4_OID30338_v1_Cardiometabolic_II	TJR-indep	rs228579	T	G	T	G	-0.108404	0.00142559	0.512271	0.5062	FALSE	FALSE	FALSE	7	144713834	0.00472981	0.763106	NA	TRUE	reported	368576	0.00745576	6.79047e-48	33942	TPK1	TRUE	reported	2	TRUE
TPK1_Q9H3S4_OID30338_v1_Cardiometabolic_II	TJR-indep	rs9648818	A	T	A	T	-0.305449	0.00160054	0.408046	0.4023	FALSE	TRUE	FALSE	7	144816273	0.00474083	0.735659	NA	TRUE	reported	368576	0.00762637	1e-300	33942	TPK1	TRUE	reported	2	TRUE
TPK1_Q9H3S4_OID30338_v1_Cardiometabolic_II	TKR-indep	rs228579	T	G	T	G	-0.108404	0.00752228	0.512271	0.5068	FALSE	FALSE	FALSE	7	144713834	0.0066824	0.260299	NA	TRUE	reported	252041	0.00745576	6.79047e-48	33942	TPK1	TRUE	reported	2	TRUE
TPK1_Q9H3S4_OID30338_v1_Cardiometabolic_II	TKR-indep	rs9648818	A	T	A	T	-0.305449	0.00290177	0.408046	0.4045	FALSE	TRUE	FALSE	7	144816273	0.00678315	0.668803	NA	TRUE	reported	252041	0.00762637	1e-300	33942	TPK1	TRUE	reported	2	TRUE
TPMT_P51580_OID21270_v1_Oncology	AllOA-indep	rs6908777	A	G	A	G	-0.501942	-0.00204963	0.120107	0.1236	FALSE	FALSE	FALSE	6	18102139	0.00387728	0.597065	NA	TRUE	reported	826690	0.0118074	1e-300	32907	TPMT	TRUE	reported	2	TRUE
TPMT_P51580_OID21270_v1_Oncology	Early_AllOA-indep	rs6908777	A	G	A	G	-0.501942	0.0225316	0.120107	0.1132	FALSE	FALSE	FALSE	6	18102139	0.0174754	0.197281	NA	TRUE	reported	48287	0.0118074	1e-300	32907	TPMT	TRUE	reported	2	TRUE
TPMT_P51580_OID21270_v1_Oncology	FingerOA-indep	rs6908777	A	G	A	G	-0.501942	-0.00364092	0.120107	0.147	FALSE	FALSE	FALSE	6	18102139	0.0139247	0.793729	NA	TRUE	reported	266618	0.0118074	1e-300	32907	TPMT	TRUE	reported	2	TRUE
TPMT_P51580_OID21270_v1_Oncology	HandOA-indep	rs6908777	A	G	A	G	-0.501942	-0.00529533	0.120107	0.1335	FALSE	FALSE	FALSE	6	18102139	0.00996334	0.595085	NA	TRUE	reported	303782	0.0118074	1e-300	32907	TPMT	TRUE	reported	2	TRUE
TPMT_P51580_OID21270_v1_Oncology	HipOA-indep	rs6908777	A	G	A	G	-0.501942	-0.00502409	0.120107	0.123	FALSE	FALSE	FALSE	6	18102139	0.00773261	0.515868	NA	TRUE	reported	353388	0.0118074	1e-300	32907	TPMT	TRUE	reported	2	TRUE
TPMT_P51580_OID21270_v1_Oncology	KneeHipOA-indep	rs6908777	A	G	A	G	-0.501942	-0.00310085	0.120107	0.1205	FALSE	FALSE	FALSE	6	18102139	0.00525324	0.555007	NA	TRUE	reported	490345	0.0118074	1e-300	32907	TPMT	TRUE	reported	2	TRUE
TPMT_P51580_OID21270_v1_Oncology	KneeOA-indep	rs6908777	A	G	A	G	-0.501942	-0.00211012	0.120107	0.1182	FALSE	FALSE	FALSE	6	18102139	0.0060648	0.727893	NA	TRUE	reported	396054	0.0118074	1e-300	32907	TPMT	TRUE	reported	2	TRUE
TPMT_P51580_OID21270_v1_Oncology	SpineOA-indep	rs6908777	A	G	A	G	-0.501942	0.00252765	0.120107	0.1183	FALSE	FALSE	FALSE	6	18102139	0.00879696	0.773858	NA	TRUE	reported	333950	0.0118074	1e-300	32907	TPMT	TRUE	reported	2	TRUE
TPMT_P51580_OID21270_v1_Oncology	THR-indep	rs6908777	A	G	A	G	-0.501942	-0.00110858	0.120107	0.1275	FALSE	FALSE	FALSE	6	18102139	0.00928939	0.905007	NA	TRUE	reported	319037	0.0118074	1e-300	32907	TPMT	TRUE	reported	2	TRUE
TPMT_P51580_OID21270_v1_Oncology	ThumbOA-indep	rs6908777	A	G	A	G	-0.501942	0.000436731	0.120107	0.1418	FALSE	FALSE	FALSE	6	18102139	0.0127028	0.972574	NA	TRUE	reported	247455	0.0118074	1e-300	32907	TPMT	TRUE	reported	2	TRUE
TPMT_P51580_OID21270_v1_Oncology	TJR-indep	rs6908777	A	G	A	G	-0.501942	-0.0038157	0.120107	0.1265	FALSE	FALSE	FALSE	6	18102139	0.00726293	0.599328	NA	TRUE	reported	368576	0.0118074	1e-300	32907	TPMT	TRUE	reported	2	TRUE
TPMT_P51580_OID21270_v1_Oncology	TKR-indep	rs6908777	A	G	A	G	-0.501942	-0.00034581	0.120107	0.1261	FALSE	FALSE	FALSE	6	18102139	0.00964128	0.971388	NA	TRUE	reported	252041	0.0118074	1e-300	32907	TPMT	TRUE	reported	2	TRUE
TPP1_O14773_OID20750_v1_Inflammation	AllOA-indep	rs56313830	T	C	T	C	-0.137514	0.010349	0.0425658	0.0425658	FALSE	FALSE	FALSE	11	6564608	0.00639431	0.105561	NA	TRUE	reported	826690	0.018441	8.85116e-14	33391	TPP1	TRUE	reported	2	TRUE
TPP1_O14773_OID20750_v1_Inflammation	Early_AllOA-indep	rs56313830	T	C	T	C	-0.137514	-0.0332907	0.0425658	0.0425658	FALSE	FALSE	FALSE	11	6564608	0.0297629	0.263341	NA	TRUE	reported	48287	0.018441	8.85116e-14	33391	TPP1	TRUE	reported	2	TRUE
TPP1_O14773_OID20750_v1_Inflammation	FingerOA-indep	rs56313830	T	C	T	C	-0.137514	0.0613038	0.0425658	0.0425658	FALSE	FALSE	FALSE	11	6564608	0.0262675	0.019605	NA	TRUE	reported	266618	0.018441	8.85116e-14	33391	TPP1	TRUE	reported	2	TRUE
TPP1_O14773_OID20750_v1_Inflammation	HandOA-indep	rs56313830	T	C	T	C	-0.137514	0.0356333	0.0425658	0.0425658	FALSE	FALSE	FALSE	11	6564608	0.0176361	0.0433342	NA	TRUE	reported	303782	0.018441	8.85116e-14	33391	TPP1	TRUE	reported	2	TRUE
TPP1_O14773_OID20750_v1_Inflammation	HipOA-indep	rs56313830	T	C	T	C	-0.137514	0.00469919	0.0425658	0.0425658	FALSE	FALSE	FALSE	11	6564608	0.0129245	0.716166	NA	TRUE	reported	353388	0.018441	8.85116e-14	33391	TPP1	TRUE	reported	2	TRUE
TPP1_O14773_OID20750_v1_Inflammation	KneeHipOA-indep	rs56313830	T	C	T	C	-0.137514	0.00486228	0.0425658	0.0425658	FALSE	FALSE	FALSE	11	6564608	0.00855111	0.569618	NA	TRUE	reported	490345	0.018441	8.85116e-14	33391	TPP1	TRUE	reported	2	TRUE
TPP1_O14773_OID20750_v1_Inflammation	KneeOA-indep	rs56313830	T	C	T	C	-0.137514	0.003287	0.0425658	0.0425658	FALSE	FALSE	FALSE	11	6564608	0.00991561	0.740269	NA	TRUE	reported	396054	0.018441	8.85116e-14	33391	TPP1	TRUE	reported	2	TRUE
TPP1_O14773_OID20750_v1_Inflammation	SpineOA-indep	rs56313830	T	C	T	C	-0.137514	0.012511	0.0425658	0.0425658	FALSE	FALSE	FALSE	11	6564608	0.0139901	0.371175	NA	TRUE	reported	333950	0.018441	8.85116e-14	33391	TPP1	TRUE	reported	2	TRUE
TPP1_O14773_OID20750_v1_Inflammation	THR-indep	rs56313830	T	C	T	C	-0.137514	0.0118722	0.0425658	0.0425658	FALSE	FALSE	FALSE	11	6564608	0.0158321	0.453328	NA	TRUE	reported	319037	0.018441	8.85116e-14	33391	TPP1	TRUE	reported	2	TRUE
TPP1_O14773_OID20750_v1_Inflammation	ThumbOA-indep	rs56313830	T	C	T	C	-0.137514	0.049114	0.0425658	0.0425658	FALSE	FALSE	FALSE	11	6564608	0.0249882	0.0493577	NA	TRUE	reported	247455	0.018441	8.85116e-14	33391	TPP1	TRUE	reported	2	TRUE
TPP1_O14773_OID20750_v1_Inflammation	TJR-indep	rs56313830	T	C	T	C	-0.137514	0.00462872	0.0425658	0.0425658	FALSE	FALSE	FALSE	11	6564608	0.012097	0.701992	NA	TRUE	reported	368576	0.018441	8.85116e-14	33391	TPP1	TRUE	reported	2	TRUE
TPP1_O14773_OID20750_v1_Inflammation	TKR-indep	rs56313830	T	C	T	C	-0.137514	-0.00299481	0.0425658	0.0425658	FALSE	FALSE	FALSE	11	6564608	0.0174714	0.8639	NA	TRUE	reported	252041	0.018441	8.85116e-14	33391	TPP1	TRUE	reported	2	TRUE
TRDMT1_O14717_OID31335_v1_Oncology_II	AllOA-indep	rs6602180	C	T	C	T	-0.146682	-0.0044622	0.462886	0.4686	FALSE	FALSE	FALSE	10	17150363	0.00250677	0.075067	NA	TRUE	reported	826690	0.00763515	2.97167e-82	33335	TRDMT1	TRUE	reported	2	TRUE
TRDMT1_O14717_OID31335_v1_Oncology_II	Early_AllOA-indep	rs6602180	C	T	C	T	-0.146682	0.00631942	0.462886	0.4701	FALSE	FALSE	FALSE	10	17150363	0.0110316	0.566747	NA	TRUE	reported	48287	0.00763515	2.97167e-82	33335	TRDMT1	TRUE	reported	2	TRUE
TRDMT1_O14717_OID31335_v1_Oncology_II	FingerOA-indep	rs6602180	C	T	C	T	-0.146682	-0.000541532	0.462886	0.4893	FALSE	FALSE	FALSE	10	17150363	0.00995995	0.95664	NA	TRUE	reported	266618	0.00763515	2.97167e-82	33335	TRDMT1	TRUE	reported	2	TRUE
TRDMT1_O14717_OID31335_v1_Oncology_II	HandOA-indep	rs6602180	C	T	C	T	-0.146682	-0.00729151	0.462886	0.4799	FALSE	FALSE	FALSE	10	17150363	0.00664132	0.272247	NA	TRUE	reported	303782	0.00763515	2.97167e-82	33335	TRDMT1	TRUE	reported	2	TRUE
TRDMT1_O14717_OID31335_v1_Oncology_II	HipOA-indep	rs6602180	C	T	C	T	-0.146682	-0.0151204	0.462886	0.4721	FALSE	FALSE	FALSE	10	17150363	0.00497177	0.00235601	NA	TRUE	reported	353388	0.00763515	2.97167e-82	33335	TRDMT1	TRUE	reported	2	TRUE
TRDMT1_O14717_OID31335_v1_Oncology_II	KneeHipOA-indep	rs6602180	C	T	C	T	-0.146682	-0.007855	0.462886	0.4679	FALSE	FALSE	FALSE	10	17150363	0.00335103	0.0190752	NA	TRUE	reported	490345	0.00763515	2.97167e-82	33335	TRDMT1	TRUE	reported	2	TRUE
TRDMT1_O14717_OID31335_v1_Oncology_II	KneeOA-indep	rs6602180	C	T	C	T	-0.146682	-0.00418774	0.462886	0.4671	FALSE	FALSE	FALSE	10	17150363	0.00391153	0.284343	NA	TRUE	reported	396054	0.00763515	2.97167e-82	33335	TRDMT1	TRUE	reported	2	TRUE
TRDMT1_O14717_OID31335_v1_Oncology_II	SpineOA-indep	rs6602180	C	T	C	T	-0.146682	-0.00474872	0.462886	0.4644	FALSE	FALSE	FALSE	10	17150363	0.00553361	0.390805	NA	TRUE	reported	333950	0.00763515	2.97167e-82	33335	TRDMT1	TRUE	reported	2	TRUE
TRDMT1_O14717_OID31335_v1_Oncology_II	THR-indep	rs6602180	C	T	C	T	-0.146682	-0.0146296	0.462886	0.4734	FALSE	FALSE	FALSE	10	17150363	0.00603185	0.0152921	NA	TRUE	reported	319037	0.00763515	2.97167e-82	33335	TRDMT1	TRUE	reported	2	TRUE
TRDMT1_O14717_OID31335_v1_Oncology_II	ThumbOA-indep	rs6602180	C	T	C	T	-0.146682	-0.00203779	0.462886	0.4847	FALSE	FALSE	FALSE	10	17150363	0.00916059	0.823962	NA	TRUE	reported	247455	0.00763515	2.97167e-82	33335	TRDMT1	TRUE	reported	2	TRUE
TRDMT1_O14717_OID31335_v1_Oncology_II	TJR-indep	rs6602180	C	T	C	T	-0.146682	-0.0125775	0.462886	0.4728	FALSE	FALSE	FALSE	10	17150363	0.00468259	0.00723086	NA	TRUE	reported	368576	0.00763515	2.97167e-82	33335	TRDMT1	TRUE	reported	2	TRUE
TRDMT1_O14717_OID31335_v1_Oncology_II	TKR-indep	rs6602180	C	T	C	T	-0.146682	-0.0111338	0.462886	0.4731	FALSE	FALSE	FALSE	10	17150363	0.0066568	0.0944157	NA	TRUE	reported	252041	0.00763515	2.97167e-82	33335	TRDMT1	TRUE	reported	2	TRUE
TRIM25_Q14258_OID31482_v1_Oncology_II	AllOA-indep	rs2525992	T	C	T	C	-0.0997392	-0.00417829	0.732118	0.7235	FALSE	FALSE	FALSE	17	56910821	0.00284304	0.141654	NA	TRUE	reported	826690	0.00834171	5.98963e-33	33796	TRIM25	TRUE	reported	2	TRUE
TRIM25_Q14258_OID31482_v1_Oncology_II	Early_AllOA-indep	rs2525992	T	C	T	C	-0.0997392	0.0155146	0.732118	0.7144	FALSE	FALSE	FALSE	17	56910821	0.0123146	0.207723	NA	TRUE	reported	48287	0.00834171	5.98963e-33	33796	TRIM25	TRUE	reported	2	TRUE
TRIM25_Q14258_OID31482_v1_Oncology_II	FingerOA-indep	rs2525992	T	C	T	C	-0.0997392	-0.0183649	0.732118	0.6986	FALSE	FALSE	FALSE	17	56910821	0.0105572	0.0819346	NA	TRUE	reported	266618	0.00834171	5.98963e-33	33796	TRIM25	TRUE	reported	2	TRUE
TRIM25_Q14258_OID31482_v1_Oncology_II	HandOA-indep	rs2525992	T	C	T	C	-0.0997392	-0.0102253	0.732118	0.7148	FALSE	FALSE	FALSE	17	56910821	0.00749146	0.172275	NA	TRUE	reported	303782	0.00834171	5.98963e-33	33796	TRIM25	TRUE	reported	2	TRUE
TRIM25_Q14258_OID31482_v1_Oncology_II	HipOA-indep	rs2525992	T	C	T	C	-0.0997392	-0.0118516	0.732118	0.7202	FALSE	FALSE	FALSE	17	56910821	0.00568342	0.0370431	NA	TRUE	reported	353388	0.00834171	5.98963e-33	33796	TRIM25	TRUE	reported	2	TRUE
TRIM25_Q14258_OID31482_v1_Oncology_II	KneeHipOA-indep	rs2525992	T	C	T	C	-0.0997392	-0.00571508	0.732118	0.7254	FALSE	FALSE	FALSE	17	56910821	0.00381703	0.134326	NA	TRUE	reported	490345	0.00834171	5.98963e-33	33796	TRIM25	TRUE	reported	2	TRUE
TRIM25_Q14258_OID31482_v1_Oncology_II	KneeOA-indep	rs2525992	T	C	T	C	-0.0997392	-0.00613449	0.732118	0.727	FALSE	FALSE	FALSE	17	56910821	0.0044432	0.167388	NA	TRUE	reported	396054	0.00834171	5.98963e-33	33796	TRIM25	TRUE	reported	2	TRUE
TRIM25_Q14258_OID31482_v1_Oncology_II	SpineOA-indep	rs2525992	T	C	T	C	-0.0997392	-0.00831624	0.732118	0.727	FALSE	FALSE	FALSE	17	56910821	0.00624356	0.18287	NA	TRUE	reported	333950	0.00834171	5.98963e-33	33796	TRIM25	TRUE	reported	2	TRUE
TRIM25_Q14258_OID31482_v1_Oncology_II	THR-indep	rs2525992	T	C	T	C	-0.0997392	-0.0117956	0.732118	0.7181	FALSE	FALSE	FALSE	17	56910821	0.00692985	0.0887274	NA	TRUE	reported	319037	0.00834171	5.98963e-33	33796	TRIM25	TRUE	reported	2	TRUE
TRIM25_Q14258_OID31482_v1_Oncology_II	ThumbOA-indep	rs2525992	T	C	T	C	-0.0997392	-0.00542088	0.732118	0.7025	FALSE	FALSE	FALSE	17	56910821	0.0100705	0.590374	NA	TRUE	reported	247455	0.00834171	5.98963e-33	33796	TRIM25	TRUE	reported	2	TRUE
TRIM25_Q14258_OID31482_v1_Oncology_II	TJR-indep	rs2525992	T	C	T	C	-0.0997392	-0.010596	0.732118	0.7193	FALSE	FALSE	FALSE	17	56910821	0.00537301	0.0486014	NA	TRUE	reported	368576	0.00834171	5.98963e-33	33796	TRIM25	TRUE	reported	2	TRUE
TRIM25_Q14258_OID31482_v1_Oncology_II	TKR-indep	rs2525992	T	C	T	C	-0.0997392	-0.0136309	0.732118	0.7199	FALSE	FALSE	FALSE	17	56910821	0.00764035	0.0744135	NA	TRUE	reported	252041	0.00834171	5.98963e-33	33796	TRIM25	TRUE	reported	2	TRUE
TRIM5_Q9C035_OID20526_v1_Inflammation	AllOA-indep	rs11821656	C	G	C	G	-0.407554	-0.00213817	0.140092	0.140092	FALSE	TRUE	FALSE	11	5668773	0.00359945	0.552493	NA	TRUE	reported	826690	0.01076	1e-300	33657	TRIM5	TRUE	reported	2	TRUE
TRIM5_Q9C035_OID20526_v1_Inflammation	Early_AllOA-indep	rs11821656	C	G	C	G	-0.407554	0.0145137	0.140092	0.140092	FALSE	TRUE	FALSE	11	5668773	0.0162864	0.372848	NA	TRUE	reported	48287	0.01076	1e-300	33657	TRIM5	TRUE	reported	2	TRUE
TRIM5_Q9C035_OID20526_v1_Inflammation	FingerOA-indep	rs11821656	C	G	C	G	-0.407554	-0.0205532	0.140092	0.140092	FALSE	TRUE	FALSE	11	5668773	0.0139071	0.139438	NA	TRUE	reported	266618	0.01076	1e-300	33657	TRIM5	TRUE	reported	2	TRUE
TRIM5_Q9C035_OID20526_v1_Inflammation	HandOA-indep	rs11821656	C	G	C	G	-0.407554	-0.0186939	0.140092	0.140092	FALSE	TRUE	FALSE	11	5668773	0.00976593	0.0555944	NA	TRUE	reported	303782	0.01076	1e-300	33657	TRIM5	TRUE	reported	2	TRUE
TRIM5_Q9C035_OID20526_v1_Inflammation	HipOA-indep	rs11821656	C	G	C	G	-0.407554	-0.0071225	0.140092	0.140092	FALSE	TRUE	FALSE	11	5668773	0.00726094	0.326625	NA	TRUE	reported	353388	0.01076	1e-300	33657	TRIM5	TRUE	reported	2	TRUE
TRIM5_Q9C035_OID20526_v1_Inflammation	KneeHipOA-indep	rs11821656	C	G	C	G	-0.407554	0.000617606	0.140092	0.140092	FALSE	TRUE	FALSE	11	5668773	0.00535201	0.90813	NA	TRUE	reported	490345	0.01076	1e-300	33657	TRIM5	TRUE	reported	2	TRUE
TRIM5_Q9C035_OID20526_v1_Inflammation	KneeOA-indep	rs11821656	C	G	C	G	-0.407554	0.00209982	0.140092	0.140092	FALSE	TRUE	FALSE	11	5668773	0.00562972	0.709157	NA	TRUE	reported	396054	0.01076	1e-300	33657	TRIM5	TRUE	reported	2	TRUE
TRIM5_Q9C035_OID20526_v1_Inflammation	SpineOA-indep	rs11821656	C	G	C	G	-0.407554	-0.00195585	0.140092	0.140092	FALSE	TRUE	FALSE	11	5668773	0.00798918	0.806602	NA	TRUE	reported	333950	0.01076	1e-300	33657	TRIM5	TRUE	reported	2	TRUE
TRIM5_Q9C035_OID20526_v1_Inflammation	THR-indep	rs11821656	C	G	C	G	-0.407554	-0.00495204	0.140092	0.140092	FALSE	TRUE	FALSE	11	5668773	0.00866802	0.567796	NA	TRUE	reported	319037	0.01076	1e-300	33657	TRIM5	TRUE	reported	2	TRUE
TRIM5_Q9C035_OID20526_v1_Inflammation	ThumbOA-indep	rs11821656	C	G	C	G	-0.407554	-0.0189779	0.140092	0.140092	FALSE	TRUE	FALSE	11	5668773	0.0131951	0.150362	NA	TRUE	reported	247455	0.01076	1e-300	33657	TRIM5	TRUE	reported	2	TRUE
TRIM5_Q9C035_OID20526_v1_Inflammation	TJR-indep	rs11821656	C	G	C	G	-0.407554	-0.00109106	0.140092	0.140092	FALSE	TRUE	FALSE	11	5668773	0.00684483	0.873354	NA	TRUE	reported	368576	0.01076	1e-300	33657	TRIM5	TRUE	reported	2	TRUE
TRIM5_Q9C035_OID20526_v1_Inflammation	TKR-indep	rs11821656	C	G	C	G	-0.407554	0.0144446	0.140092	0.140092	FALSE	TRUE	FALSE	11	5668773	0.00959914	0.132381	NA	TRUE	reported	252041	0.01076	1e-300	33657	TRIM5	TRUE	reported	2	TRUE
TRIM58_Q8NG06_OID31429_v1_Oncology_II	AllOA-indep	rs11204523	C	G	C	G	0.225562	-0.000580571	0.758545	0.758545	FALSE	TRUE	FALSE	1	247857146	0.00287648	0.840047	NA	TRUE	reported	826690	0.00887249	1.41579e-142	33777	TRIM58	TRUE	reported	2	TRUE
TRIM58_Q8NG06_OID31429_v1_Oncology_II	Early_AllOA-indep	rs11204523	C	G	C	G	0.225562	-0.0328982	0.758545	0.758545	FALSE	TRUE	FALSE	1	247857146	0.0131498	0.0123564	NA	TRUE	reported	48287	0.00887249	1.41579e-142	33777	TRIM58	TRUE	reported	2	TRUE
TRIM58_Q8NG06_OID31429_v1_Oncology_II	FingerOA-indep	rs11204523	C	G	C	G	0.225562	-0.00343816	0.758545	0.758545	FALSE	TRUE	FALSE	1	247857146	0.0114935	0.764833	NA	TRUE	reported	266618	0.00887249	1.41579e-142	33777	TRIM58	TRUE	reported	2	TRUE
TRIM58_Q8NG06_OID31429_v1_Oncology_II	HandOA-indep	rs11204523	C	G	C	G	0.225562	0.000691633	0.758545	0.758545	FALSE	TRUE	FALSE	1	247857146	0.00767307	0.928178	NA	TRUE	reported	303782	0.00887249	1.41579e-142	33777	TRIM58	TRUE	reported	2	TRUE
TRIM58_Q8NG06_OID31429_v1_Oncology_II	HipOA-indep	rs11204523	C	G	C	G	0.225562	0.003081	0.758545	0.758545	FALSE	TRUE	FALSE	1	247857146	0.0058981	0.601411	NA	TRUE	reported	353388	0.00887249	1.41579e-142	33777	TRIM58	TRUE	reported	2	TRUE
TRIM58_Q8NG06_OID31429_v1_Oncology_II	KneeHipOA-indep	rs11204523	C	G	C	G	0.225562	-0.000998599	0.758545	0.758545	FALSE	TRUE	FALSE	1	247857146	0.00391425	0.798632	NA	TRUE	reported	490345	0.00887249	1.41579e-142	33777	TRIM58	TRUE	reported	2	TRUE
TRIM58_Q8NG06_OID31429_v1_Oncology_II	KneeOA-indep	rs11204523	C	G	C	G	0.225562	0.00394897	0.758545	0.758545	FALSE	TRUE	FALSE	1	247857146	0.00460049	0.390682	NA	TRUE	reported	396054	0.00887249	1.41579e-142	33777	TRIM58	TRUE	reported	2	TRUE
TRIM58_Q8NG06_OID31429_v1_Oncology_II	SpineOA-indep	rs11204523	C	G	C	G	0.225562	-0.00260922	0.758545	0.758545	FALSE	TRUE	FALSE	1	247857146	0.00650714	0.688436	NA	TRUE	reported	333950	0.00887249	1.41579e-142	33777	TRIM58	TRUE	reported	2	TRUE
TRIM58_Q8NG06_OID31429_v1_Oncology_II	THR-indep	rs11204523	C	G	C	G	0.225562	0.00171286	0.758545	0.758545	FALSE	TRUE	FALSE	1	247857146	0.0070953	0.809239	NA	TRUE	reported	319037	0.00887249	1.41579e-142	33777	TRIM58	TRUE	reported	2	TRUE
TRIM58_Q8NG06_OID31429_v1_Oncology_II	ThumbOA-indep	rs11204523	C	G	C	G	0.225562	0.00448283	0.758545	0.758545	FALSE	TRUE	FALSE	1	247857146	0.0109131	0.681237	NA	TRUE	reported	247455	0.00887249	1.41579e-142	33777	TRIM58	TRUE	reported	2	TRUE
TRIM58_Q8NG06_OID31429_v1_Oncology_II	TJR-indep	rs11204523	C	G	C	G	0.225562	0.00491648	0.758545	0.758545	FALSE	TRUE	FALSE	1	247857146	0.00548478	0.370047	NA	TRUE	reported	368576	0.00887249	1.41579e-142	33777	TRIM58	TRUE	reported	2	TRUE
TRIM58_Q8NG06_OID31429_v1_Oncology_II	TKR-indep	rs11204523	C	G	C	G	0.225562	0.009737	0.758545	0.758545	FALSE	TRUE	FALSE	1	247857146	0.00782235	0.213217	NA	TRUE	reported	252041	0.00887249	1.41579e-142	33777	TRIM58	TRUE	reported	2	TRUE
TSC22D1_Q15714_OID31016_v1_Neurology_II	AllOA-indep	rs963569	T	C	T	C	-0.0686656	0.000430626	0.781444	0.7842	FALSE	FALSE	FALSE	13	44668243	0.00320907	0.893252	NA	TRUE	reported	826690	0.0091086	4.75226e-14	33874	TSC22D1	TRUE	reported	2	TRUE
TSC22D1_Q15714_OID31016_v1_Neurology_II	Early_AllOA-indep	rs963569	T	C	T	C	-0.0686656	-0.00638645	0.781444	0.7971	FALSE	FALSE	FALSE	13	44668243	0.0136032	0.638727	NA	TRUE	reported	48287	0.0091086	4.75226e-14	33874	TSC22D1	TRUE	reported	2	TRUE
TSC22D1_Q15714_OID31016_v1_Neurology_II	FingerOA-indep	rs963569	T	C	T	C	-0.0686656	0.0110159	0.781444	0.7675	FALSE	FALSE	FALSE	13	44668243	0.0114549	0.33621	NA	TRUE	reported	266618	0.0091086	4.75226e-14	33874	TSC22D1	TRUE	reported	2	TRUE
TSC22D1_Q15714_OID31016_v1_Neurology_II	HandOA-indep	rs963569	T	C	T	C	-0.0686656	0.00952053	0.781444	0.7777	FALSE	FALSE	FALSE	13	44668243	0.00847201	0.261114	NA	TRUE	reported	303782	0.0091086	4.75226e-14	33874	TSC22D1	TRUE	reported	2	TRUE
TSC22D1_Q15714_OID31016_v1_Neurology_II	HipOA-indep	rs963569	T	C	T	C	-0.0686656	-0.00375198	0.781444	0.7848	FALSE	FALSE	FALSE	13	44668243	0.00632983	0.553351	NA	TRUE	reported	353388	0.0091086	4.75226e-14	33874	TSC22D1	TRUE	reported	2	TRUE
TSC22D1_Q15714_OID31016_v1_Neurology_II	KneeHipOA-indep	rs963569	T	C	T	C	-0.0686656	-0.00676899	0.781444	0.7855	FALSE	FALSE	FALSE	13	44668243	0.00428626	0.114283	NA	TRUE	reported	490345	0.0091086	4.75226e-14	33874	TSC22D1	TRUE	reported	2	TRUE
TSC22D1_Q15714_OID31016_v1_Neurology_II	KneeOA-indep	rs963569	T	C	T	C	-0.0686656	-0.00802088	0.781444	0.7876	FALSE	FALSE	FALSE	13	44668243	0.00502724	0.110604	NA	TRUE	reported	396054	0.0091086	4.75226e-14	33874	TSC22D1	TRUE	reported	2	TRUE
TSC22D1_Q15714_OID31016_v1_Neurology_II	SpineOA-indep	rs963569	T	C	T	C	-0.0686656	-0.00075161	0.781444	0.7904	FALSE	FALSE	FALSE	13	44668243	0.00720481	0.916915	NA	TRUE	reported	333950	0.0091086	4.75226e-14	33874	TSC22D1	TRUE	reported	2	TRUE
TSC22D1_Q15714_OID31016_v1_Neurology_II	THR-indep	rs963569	T	C	T	C	-0.0686656	-0.00113304	0.781444	0.7799	FALSE	FALSE	FALSE	13	44668243	0.00739371	0.878206	NA	TRUE	reported	319037	0.0091086	4.75226e-14	33874	TSC22D1	TRUE	reported	2	TRUE
TSC22D1_Q15714_OID31016_v1_Neurology_II	ThumbOA-indep	rs963569	T	C	T	C	-0.0686656	0.0161967	0.781444	0.7728	FALSE	FALSE	FALSE	13	44668243	0.0109031	0.137406	NA	TRUE	reported	247455	0.0091086	4.75226e-14	33874	TSC22D1	TRUE	reported	2	TRUE
TSC22D1_Q15714_OID31016_v1_Neurology_II	TJR-indep	rs963569	T	C	T	C	-0.0686656	-0.0098668	0.781444	0.7811	FALSE	FALSE	FALSE	13	44668243	0.00583901	0.0910648	NA	TRUE	reported	368576	0.0091086	4.75226e-14	33874	TSC22D1	TRUE	reported	2	TRUE
TSC22D1_Q15714_OID31016_v1_Neurology_II	TKR-indep	rs963569	T	C	T	C	-0.0686656	-0.0111054	0.781444	0.7805	FALSE	FALSE	FALSE	13	44668243	0.00831456	0.18166	NA	TRUE	reported	252041	0.0091086	4.75226e-14	33874	TSC22D1	TRUE	reported	2	TRUE
TST_Q16762_OID20868_v1_Neurology	AllOA-indep	rs13055107	A	G	A	G	0.112339	-0.00266167	0.140873	0.1466	FALSE	FALSE	FALSE	22	37073781	0.00358435	0.457736	NA	TRUE	reported	826690	0.0110161	2.02955e-24	32855	TST	TRUE	reported	2	TRUE
TST_Q16762_OID20868_v1_Neurology	Early_AllOA-indep	rs13055107	A	G	A	G	0.112339	-0.026446	0.140873	0.1594	FALSE	FALSE	FALSE	22	37073781	0.0149496	0.0768916	NA	TRUE	reported	48287	0.0110161	2.02955e-24	32855	TST	TRUE	reported	2	TRUE
TST_Q16762_OID20868_v1_Neurology	FingerOA-indep	rs13055107	A	G	A	G	0.112339	-0.0266689	0.140873	0.1511	FALSE	FALSE	FALSE	22	37073781	0.0136156	0.0501479	NA	TRUE	reported	266618	0.0110161	2.02955e-24	32855	TST	TRUE	reported	2	TRUE
TST_Q16762_OID20868_v1_Neurology	HandOA-indep	rs13055107	A	G	A	G	0.112339	-0.0181964	0.140873	0.151	FALSE	FALSE	FALSE	22	37073781	0.00940832	0.0531036	NA	TRUE	reported	303782	0.0110161	2.02955e-24	32855	TST	TRUE	reported	2	TRUE
TST_Q16762_OID20868_v1_Neurology	HipOA-indep	rs13055107	A	G	A	G	0.112339	0.000901952	0.140873	0.1509	FALSE	FALSE	FALSE	22	37073781	0.00702136	0.897786	NA	TRUE	reported	353388	0.0110161	2.02955e-24	32855	TST	TRUE	reported	2	TRUE
TST_Q16762_OID20868_v1_Neurology	KneeHipOA-indep	rs13055107	A	G	A	G	0.112339	-0.000714545	0.140873	0.1489	FALSE	FALSE	FALSE	22	37073781	0.00489778	0.884007	NA	TRUE	reported	490345	0.0110161	2.02955e-24	32855	TST	TRUE	reported	2	TRUE
TST_Q16762_OID20868_v1_Neurology	KneeOA-indep	rs13055107	A	G	A	G	0.112339	-0.00498833	0.140873	0.15	FALSE	FALSE	FALSE	22	37073781	0.00558084	0.371412	NA	TRUE	reported	396054	0.0110161	2.02955e-24	32855	TST	TRUE	reported	2	TRUE
TST_Q16762_OID20868_v1_Neurology	SpineOA-indep	rs13055107	A	G	A	G	0.112339	0.00581955	0.140873	0.1509	FALSE	FALSE	FALSE	22	37073781	0.00787965	0.460178	NA	TRUE	reported	333950	0.0110161	2.02955e-24	32855	TST	TRUE	reported	2	TRUE
TST_Q16762_OID20868_v1_Neurology	THR-indep	rs13055107	A	G	A	G	0.112339	0.00795567	0.140873	0.1466	FALSE	FALSE	FALSE	22	37073781	0.00889326	0.371015	NA	TRUE	reported	319037	0.0110161	2.02955e-24	32855	TST	TRUE	reported	2	TRUE
TST_Q16762_OID20868_v1_Neurology	ThumbOA-indep	rs13055107	A	G	A	G	0.112339	-0.0132288	0.140873	0.1503	FALSE	FALSE	FALSE	22	37073781	0.0129607	0.307404	NA	TRUE	reported	247455	0.0110161	2.02955e-24	32855	TST	TRUE	reported	2	TRUE
TST_Q16762_OID20868_v1_Neurology	TJR-indep	rs13055107	A	G	A	G	0.112339	0.00569953	0.140873	0.1468	FALSE	FALSE	FALSE	22	37073781	0.00688042	0.407461	NA	TRUE	reported	368576	0.0110161	2.02955e-24	32855	TST	TRUE	reported	2	TRUE
TST_Q16762_OID20868_v1_Neurology	TKR-indep	rs13055107	A	G	A	G	0.112339	0.00586933	0.140873	0.1464	FALSE	FALSE	FALSE	22	37073781	0.009788	0.548742	NA	TRUE	reported	252041	0.0110161	2.02955e-24	32855	TST	TRUE	reported	2	TRUE
TTF2_Q9UNY4_OID30942_v1_Neurology_II	AllOA-indep	rs12022333	C	T	C	T	0.779527	-0.00192775	0.0525401	0.0538	FALSE	FALSE	FALSE	1	117053447	0.0056519	0.733043	NA	TRUE	reported	826690	0.0171415	1e-300	33017	TTF2	TRUE	reported	2	TRUE
TTF2_Q9UNY4_OID30942_v1_Neurology_II	Early_AllOA-indep	rs12022333	C	T	C	T	0.779527	0.00504982	0.0525401	0.0556	FALSE	FALSE	FALSE	1	117053447	0.0237466	0.831596	NA	TRUE	reported	48287	0.0171415	1e-300	33017	TTF2	TRUE	reported	2	TRUE
TTF2_Q9UNY4_OID30942_v1_Neurology_II	FingerOA-indep	rs12022333	C	T	C	T	0.779527	-0.0232208	0.0525401	0.0476	FALSE	FALSE	FALSE	1	117053447	0.0231425	0.315676	NA	TRUE	reported	266618	0.0171415	1e-300	33017	TTF2	TRUE	reported	2	TRUE
TTF2_Q9UNY4_OID30942_v1_Neurology_II	HandOA-indep	rs12022333	C	T	C	T	0.779527	-0.00503412	0.0525401	0.0494	FALSE	FALSE	FALSE	1	117053447	0.0156313	0.747412	NA	TRUE	reported	303782	0.0171415	1e-300	33017	TTF2	TRUE	reported	2	TRUE
TTF2_Q9UNY4_OID30942_v1_Neurology_II	HipOA-indep	rs12022333	C	T	C	T	0.779527	0.000488856	0.0525401	0.0525401	FALSE	FALSE	FALSE	1	117057848	0.0110172	0.964608	NA	TRUE	reported	353388	0.0171415	1e-300	33017	TTF2	TRUE	reported	2	TRUE
TTF2_Q9UNY4_OID30942_v1_Neurology_II	KneeHipOA-indep	rs12022333	C	T	C	T	0.779527	-0.0140867	0.0525401	0.0552	FALSE	FALSE	FALSE	1	117053447	0.00756269	0.0625098	NA	TRUE	reported	490345	0.0171415	1e-300	33017	TTF2	TRUE	reported	2	TRUE
TTF2_Q9UNY4_OID30942_v1_Neurology_II	KneeOA-indep	rs12022333	C	T	C	T	0.779527	-0.016152	0.0525401	0.0563	FALSE	FALSE	FALSE	1	117053447	0.00874582	0.0647719	NA	TRUE	reported	396054	0.0171415	1e-300	33017	TTF2	TRUE	reported	2	TRUE
TTF2_Q9UNY4_OID30942_v1_Neurology_II	SpineOA-indep	rs12022333	C	T	C	T	0.779527	0.0248424	0.0525401	0.0562	FALSE	FALSE	FALSE	1	117053447	0.0122336	0.0422897	NA	TRUE	reported	333950	0.0171415	1e-300	33017	TTF2	TRUE	reported	2	TRUE
TTF2_Q9UNY4_OID30942_v1_Neurology_II	THR-indep	rs12022333	C	T	C	T	0.779527	0.00184702	0.0525401	0.0513	FALSE	FALSE	FALSE	1	117053447	0.0138744	0.894095	NA	TRUE	reported	319037	0.0171415	1e-300	33017	TTF2	TRUE	reported	2	TRUE
TTF2_Q9UNY4_OID30942_v1_Neurology_II	ThumbOA-indep	rs12022333	C	T	C	T	0.779527	-0.00440908	0.0525401	0.0488	FALSE	FALSE	FALSE	1	117053447	0.0217652	0.839467	NA	TRUE	reported	247455	0.0171415	1e-300	33017	TTF2	TRUE	reported	2	TRUE
TTF2_Q9UNY4_OID30942_v1_Neurology_II	TJR-indep	rs12022333	C	T	C	T	0.779527	-0.00927547	0.0525401	0.0512	FALSE	FALSE	FALSE	1	117053447	0.0108725	0.393598	NA	TRUE	reported	368576	0.0171415	1e-300	33017	TTF2	TRUE	reported	2	TRUE
TTF2_Q9UNY4_OID30942_v1_Neurology_II	TKR-indep	rs12022333	C	T	C	T	0.779527	-0.0307516	0.0525401	0.0515	FALSE	FALSE	FALSE	1	117053447	0.0154706	0.0468402	NA	TRUE	reported	252041	0.0171415	1e-300	33017	TTF2	TRUE	reported	2	TRUE
TXN_P10599_OID30670_v1_Inflammation_II	AllOA-indep	rs4135159	A	C	A	C	0.0764454	0.00250813	0.207345	0.207345	FALSE	FALSE	FALSE	9	110252447	0.00299781	0.402787	NA	TRUE	reported	826690	0.00923842	1.28736e-16	33410	TXN	TRUE	reported	2	TRUE
TXN_P10599_OID30670_v1_Inflammation_II	Early_AllOA-indep	rs4135159	A	C	A	C	0.0764454	0.0247429	0.207345	0.207345	FALSE	FALSE	FALSE	9	110252447	0.0132206	0.0612697	NA	TRUE	reported	48287	0.00923842	1.28736e-16	33410	TXN	TRUE	reported	2	TRUE
TXN_P10599_OID30670_v1_Inflammation_II	FingerOA-indep	rs4135159	A	C	A	C	0.0764454	-0.00957402	0.207345	0.207345	FALSE	FALSE	FALSE	9	110252447	0.0112062	0.392912	NA	TRUE	reported	266618	0.00923842	1.28736e-16	33410	TXN	TRUE	reported	2	TRUE
TXN_P10599_OID30670_v1_Inflammation_II	HandOA-indep	rs4135159	A	C	A	C	0.0764454	-0.000850211	0.207345	0.207345	FALSE	FALSE	FALSE	9	110252447	0.00803107	0.915689	NA	TRUE	reported	303782	0.00923842	1.28736e-16	33410	TXN	TRUE	reported	2	TRUE
TXN_P10599_OID30670_v1_Inflammation_II	HipOA-indep	rs4135159	A	C	A	C	0.0764454	0.0089089	0.207345	0.207345	FALSE	FALSE	FALSE	9	110252447	0.00599615	0.13734	NA	TRUE	reported	353388	0.00923842	1.28736e-16	33410	TXN	TRUE	reported	2	TRUE
TXN_P10599_OID30670_v1_Inflammation_II	KneeHipOA-indep	rs4135159	A	C	A	C	0.0764454	0.00160526	0.207345	0.207345	FALSE	FALSE	FALSE	9	110252447	0.00402801	0.690244	NA	TRUE	reported	490345	0.00923842	1.28736e-16	33410	TXN	TRUE	reported	2	TRUE
TXN_P10599_OID30670_v1_Inflammation_II	KneeOA-indep	rs4135159	A	C	A	C	0.0764454	-0.000101126	0.207345	0.207345	FALSE	FALSE	FALSE	9	110252447	0.00457509	0.982365	NA	TRUE	reported	396054	0.00923842	1.28736e-16	33410	TXN	TRUE	reported	2	TRUE
TXN_P10599_OID30670_v1_Inflammation_II	SpineOA-indep	rs4135159	A	C	A	C	0.0764454	0.00645071	0.207345	0.207345	FALSE	FALSE	FALSE	9	110252447	0.0066614	0.332859	NA	TRUE	reported	333950	0.00923842	1.28736e-16	33410	TXN	TRUE	reported	2	TRUE
TXN_P10599_OID30670_v1_Inflammation_II	THR-indep	rs4135159	A	C	A	C	0.0764454	0.009426	0.207345	0.207345	FALSE	FALSE	FALSE	9	110252447	0.00718122	0.189321	NA	TRUE	reported	319037	0.00923842	1.28736e-16	33410	TXN	TRUE	reported	2	TRUE
TXN_P10599_OID30670_v1_Inflammation_II	ThumbOA-indep	rs4135159	A	C	A	C	0.0764454	-0.00463746	0.207345	0.207345	FALSE	FALSE	FALSE	9	110252447	0.01064	0.662945	NA	TRUE	reported	247455	0.00923842	1.28736e-16	33410	TXN	TRUE	reported	2	TRUE
TXN_P10599_OID30670_v1_Inflammation_II	TJR-indep	rs4135159	A	C	A	C	0.0764454	0.00723847	0.207345	0.207345	FALSE	FALSE	FALSE	9	110252447	0.0056325	0.198748	NA	TRUE	reported	368576	0.00923842	1.28736e-16	33410	TXN	TRUE	reported	2	TRUE
TXN_P10599_OID30670_v1_Inflammation_II	TKR-indep	rs4135159	A	C	A	C	0.0764454	0.00436843	0.207345	0.207345	FALSE	FALSE	FALSE	9	110252447	0.0080259	0.586241	NA	TRUE	reported	252041	0.00923842	1.28736e-16	33410	TXN	TRUE	reported	2	TRUE
TXNDC15_Q96J42_OID21495_v1_Oncology	AllOA-indep	rs6890079	T	G	T	G	-0.246709	-0.0105346	0.012313	0.012313	FALSE	FALSE	FALSE	5	134945954	0.0123481	0.393581	NA	TRUE	reported	826690	0.0346573	1.09069e-12	33822	TXNDC15	TRUE	reported	2	TRUE
TXNDC15_Q96J42_OID21495_v1_Oncology	Early_AllOA-indep	rs6890079	T	G	T	G	-0.246709	0.0762631	0.012313	0.012313	FALSE	FALSE	FALSE	5	134945954	0.055449	0.169015	NA	TRUE	reported	48287	0.0346573	1.09069e-12	33822	TXNDC15	TRUE	reported	2	TRUE
TXNDC15_Q96J42_OID21495_v1_Oncology	FingerOA-indep	rs6890079	T	G	T	G	-0.246709	-0.0197391	0.012313	0.012313	FALSE	FALSE	FALSE	5	134945954	0.0553327	0.721291	NA	TRUE	reported	266618	0.0346573	1.09069e-12	33822	TXNDC15	TRUE	reported	2	TRUE
TXNDC15_Q96J42_OID21495_v1_Oncology	HandOA-indep	rs6890079	T	G	T	G	-0.246709	-0.0174782	0.012313	0.012313	FALSE	FALSE	FALSE	5	134945954	0.0346126	0.613582	NA	TRUE	reported	303782	0.0346573	1.09069e-12	33822	TXNDC15	TRUE	reported	2	TRUE
TXNDC15_Q96J42_OID21495_v1_Oncology	HipOA-indep	rs6890079	T	G	T	G	-0.246709	0.0408721	0.012313	0.012313	FALSE	FALSE	FALSE	5	134945954	0.025278	0.105899	NA	TRUE	reported	353388	0.0346573	1.09069e-12	33822	TXNDC15	TRUE	reported	2	TRUE
TXNDC15_Q96J42_OID21495_v1_Oncology	KneeHipOA-indep	rs6890079	T	G	T	G	-0.246709	0.015078	0.012313	0.012313	FALSE	FALSE	FALSE	5	134945954	0.0165199	0.361391	NA	TRUE	reported	490345	0.0346573	1.09069e-12	33822	TXNDC15	TRUE	reported	2	TRUE
TXNDC15_Q96J42_OID21495_v1_Oncology	KneeOA-indep	rs6890079	T	G	T	G	-0.246709	0.00704973	0.012313	0.012313	FALSE	FALSE	FALSE	5	134945954	0.0188892	0.708988	NA	TRUE	reported	396054	0.0346573	1.09069e-12	33822	TXNDC15	TRUE	reported	2	TRUE
TXNDC15_Q96J42_OID21495_v1_Oncology	SpineOA-indep	rs6890079	T	G	T	G	-0.246709	-0.0125545	0.012313	0.012313	FALSE	FALSE	FALSE	5	134945954	0.0275948	0.64914	NA	TRUE	reported	333950	0.0346573	1.09069e-12	33822	TXNDC15	TRUE	reported	2	TRUE
TXNDC15_Q96J42_OID21495_v1_Oncology	THR-indep	rs6890079	T	G	T	G	-0.246709	0.0372136	0.012313	0.012313	FALSE	FALSE	FALSE	5	134945954	0.0307994	0.226948	NA	TRUE	reported	319037	0.0346573	1.09069e-12	33822	TXNDC15	TRUE	reported	2	TRUE
TXNDC15_Q96J42_OID21495_v1_Oncology	ThumbOA-indep	rs6890079	T	G	T	G	-0.246709	-0.0209508	0.012313	0.012313	FALSE	FALSE	FALSE	5	134945954	0.0493906	0.67143	NA	TRUE	reported	247455	0.0346573	1.09069e-12	33822	TXNDC15	TRUE	reported	2	TRUE
TXNDC15_Q96J42_OID21495_v1_Oncology	TJR-indep	rs6890079	T	G	T	G	-0.246709	0.0224764	0.012313	0.012313	FALSE	FALSE	FALSE	5	134945954	0.0238017	0.345006	NA	TRUE	reported	368576	0.0346573	1.09069e-12	33822	TXNDC15	TRUE	reported	2	TRUE
TXNDC15_Q96J42_OID21495_v1_Oncology	TKR-indep	rs6890079	T	G	T	G	-0.246709	0.0323986	0.012313	0.012313	FALSE	FALSE	FALSE	5	134945954	0.0337641	0.337278	NA	TRUE	reported	252041	0.0346573	1.09069e-12	33822	TXNDC15	TRUE	reported	2	TRUE
TXNRD1_Q16881_OID21135_v1_Neurology	AllOA-indep	rs7138318	C	T	C	T	0.0498924	0.000656695	0.311463	0.3177	FALSE	FALSE	FALSE	12	104342616	0.00224054	0.769448	NA	TRUE	reported	826690	0.00806827	6.2585e-10	33687	TXNRD1	TRUE	reported	2	TRUE
TXNRD1_Q16881_OID21135_v1_Neurology	Early_AllOA-indep	rs7138318	C	T	C	T	0.0498924	0.0121729	0.311463	0.3256	FALSE	FALSE	FALSE	12	104342616	0.0116324	0.295347	NA	TRUE	reported	48287	0.00806827	6.2585e-10	33687	TXNRD1	TRUE	reported	2	TRUE
TXNRD1_Q16881_OID21135_v1_Neurology	FingerOA-indep	rs7138318	C	T	C	T	0.0498924	0.00630311	0.311463	0.3343	FALSE	FALSE	FALSE	12	104342616	0.0102871	0.540061	NA	TRUE	reported	266618	0.00806827	6.2585e-10	33687	TXNRD1	TRUE	reported	2	TRUE
TXNRD1_Q16881_OID21135_v1_Neurology	HandOA-indep	rs7138318	C	T	C	T	0.0498924	0.00247787	0.311463	0.3261	FALSE	FALSE	FALSE	12	104342616	0.00712866	0.728145	NA	TRUE	reported	303782	0.00806827	6.2585e-10	33687	TXNRD1	TRUE	reported	2	TRUE
TXNRD1_Q16881_OID21135_v1_Neurology	HipOA-indep	rs7138318	C	T	C	T	0.0498924	-0.00230298	0.311463	0.3197	FALSE	FALSE	FALSE	12	104342616	0.00528808	0.663196	NA	TRUE	reported	353388	0.00806827	6.2585e-10	33687	TXNRD1	TRUE	reported	2	TRUE
TXNRD1_Q16881_OID21135_v1_Neurology	KneeHipOA-indep	rs7138318	C	T	C	T	0.0498924	-0.00608156	0.311463	0.3172	FALSE	FALSE	FALSE	12	104342616	0.00358092	0.0894466	NA	TRUE	reported	490345	0.00806827	6.2585e-10	33687	TXNRD1	TRUE	reported	2	TRUE
TXNRD1_Q16881_OID21135_v1_Neurology	KneeOA-indep	rs7138318	C	T	C	T	0.0498924	-0.000972415	0.311463	0.3167	FALSE	FALSE	FALSE	12	104342616	0.00413465	0.814064	NA	TRUE	reported	396054	0.00806827	6.2585e-10	33687	TXNRD1	TRUE	reported	2	TRUE
TXNRD1_Q16881_OID21135_v1_Neurology	SpineOA-indep	rs7138318	C	T	C	T	0.0498924	0.0107237	0.311463	0.3173	FALSE	FALSE	FALSE	12	104342616	0.00594249	0.0711408	NA	TRUE	reported	333950	0.00806827	6.2585e-10	33687	TXNRD1	TRUE	reported	2	TRUE
TXNRD1_Q16881_OID21135_v1_Neurology	THR-indep	rs7138318	C	T	C	T	0.0498924	-0.000108301	0.311463	0.3198	FALSE	FALSE	FALSE	12	104342616	0.00656858	0.986845	NA	TRUE	reported	319037	0.00806827	6.2585e-10	33687	TXNRD1	TRUE	reported	2	TRUE
TXNRD1_Q16881_OID21135_v1_Neurology	ThumbOA-indep	rs7138318	C	T	C	T	0.0498924	-0.0136863	0.311463	0.3308	FALSE	FALSE	FALSE	12	104342616	0.00979166	0.162187	NA	TRUE	reported	247455	0.00806827	6.2585e-10	33687	TXNRD1	TRUE	reported	2	TRUE
TXNRD1_Q16881_OID21135_v1_Neurology	TJR-indep	rs7138318	C	T	C	T	0.0498924	-0.0049176	0.311463	0.3193	FALSE	FALSE	FALSE	12	104342616	0.00504529	0.329714	NA	TRUE	reported	368576	0.00806827	6.2585e-10	33687	TXNRD1	TRUE	reported	2	TRUE
TXNRD1_Q16881_OID21135_v1_Neurology	TKR-indep	rs7138318	C	T	C	T	0.0498924	0.000457503	0.311463	0.3179	FALSE	FALSE	FALSE	12	104342616	0.00729266	0.949978	NA	TRUE	reported	252041	0.00806827	6.2585e-10	33687	TXNRD1	TRUE	reported	2	TRUE
TYRP1_P17643_OID30517_v1_Inflammation_II	AllOA-indep	rs10960751	C	T	C	T	-0.0812295	0.00199192	0.629524	0.6399	FALSE	FALSE	FALSE	9	12675264	0.00260202	0.443957	NA	TRUE	reported	826690	0.0080047	3.39156e-24	32981	TYRP1	TRUE	reported	2	TRUE
TYRP1_P17643_OID30517_v1_Inflammation_II	Early_AllOA-indep	rs10960751	C	T	C	T	-0.0812295	-0.00635835	0.629524	0.6509	FALSE	FALSE	FALSE	9	12675264	0.0114194	0.577663	NA	TRUE	reported	48287	0.0080047	3.39156e-24	32981	TYRP1	TRUE	reported	2	TRUE
TYRP1_P17643_OID30517_v1_Inflammation_II	FingerOA-indep	rs10960751	C	T	C	T	-0.0812295	0.00582183	0.629524	0.6735	FALSE	FALSE	FALSE	9	12675264	0.0103103	0.572304	NA	TRUE	reported	266618	0.0080047	3.39156e-24	32981	TYRP1	TRUE	reported	2	TRUE
TYRP1_P17643_OID30517_v1_Inflammation_II	HandOA-indep	rs10960751	C	T	C	T	-0.0812295	-0.00127477	0.629524	0.6535	FALSE	FALSE	FALSE	9	12675264	0.00697017	0.854885	NA	TRUE	reported	303782	0.0080047	3.39156e-24	32981	TYRP1	TRUE	reported	2	TRUE
TYRP1_P17643_OID30517_v1_Inflammation_II	HipOA-indep	rs10960751	C	T	C	T	-0.0812295	0.00633316	0.629524	0.6441	FALSE	FALSE	FALSE	9	12675264	0.00519391	0.222714	NA	TRUE	reported	353388	0.0080047	3.39156e-24	32981	TYRP1	TRUE	reported	2	TRUE
TYRP1_P17643_OID30517_v1_Inflammation_II	KneeHipOA-indep	rs10960751	C	T	C	T	-0.0812295	0.000433069	0.629524	0.6386	FALSE	FALSE	FALSE	9	12675264	0.0034611	0.900425	NA	TRUE	reported	490345	0.0080047	3.39156e-24	32981	TYRP1	TRUE	reported	2	TRUE
TYRP1_P17643_OID30517_v1_Inflammation_II	KneeOA-indep	rs10960751	C	T	C	T	-0.0812295	-0.00168131	0.629524	0.6367	FALSE	FALSE	FALSE	9	12675264	0.00416139	0.686193	NA	TRUE	reported	396054	0.0080047	3.39156e-24	32981	TYRP1	TRUE	reported	2	TRUE
TYRP1_P17643_OID30517_v1_Inflammation_II	SpineOA-indep	rs10960751	C	T	C	T	-0.0812295	-0.000111736	0.629524	0.639	FALSE	FALSE	FALSE	9	12675264	0.00560956	0.984108	NA	TRUE	reported	333950	0.0080047	3.39156e-24	32981	TYRP1	TRUE	reported	2	TRUE
TYRP1_P17643_OID30517_v1_Inflammation_II	THR-indep	rs10960751	C	T	C	T	-0.0812295	0.0100067	0.629524	0.6429	FALSE	FALSE	FALSE	9	12675264	0.00626944	0.110465	NA	TRUE	reported	319037	0.0080047	3.39156e-24	32981	TYRP1	TRUE	reported	2	TRUE
TYRP1_P17643_OID30517_v1_Inflammation_II	ThumbOA-indep	rs10960751	C	T	C	T	-0.0812295	-0.00596182	0.629524	0.6676	FALSE	FALSE	FALSE	9	12675264	0.00975471	0.541085	NA	TRUE	reported	247455	0.0080047	3.39156e-24	32981	TYRP1	TRUE	reported	2	TRUE
TYRP1_P17643_OID30517_v1_Inflammation_II	TJR-indep	rs10960751	C	T	C	T	-0.0812295	0.00614595	0.629524	0.6402	FALSE	FALSE	FALSE	9	12675264	0.00488795	0.208621	NA	TRUE	reported	368576	0.0080047	3.39156e-24	32981	TYRP1	TRUE	reported	2	TRUE
TYRP1_P17643_OID30517_v1_Inflammation_II	TKR-indep	rs10960751	C	T	C	T	-0.0812295	0.00311979	0.629524	0.6372	FALSE	FALSE	FALSE	9	12675264	0.00692083	0.652146	NA	TRUE	reported	252041	0.0080047	3.39156e-24	32981	TYRP1	TRUE	reported	2	TRUE
UBAC1_Q9BSL1_OID21336_v1_Oncology	AllOA-indep	rs4841901	A	T	A	T	-0.0524173	-0.00157796	0.691104	0.691104	FALSE	TRUE	FALSE	9	135958764	0.00268979	0.557438	NA	TRUE	reported	826690	0.00789666	3.182e-11	33533	UBAC1	TRUE	reported	2	TRUE
UBAC1_Q9BSL1_OID21336_v1_Oncology	Early_AllOA-indep	rs4841901	A	T	A	T	-0.0524173	0.0316843	0.691104	0.691104	FALSE	TRUE	FALSE	9	135958764	0.0119281	0.0079012	NA	TRUE	reported	48287	0.00789666	3.182e-11	33533	UBAC1	TRUE	reported	2	TRUE
UBAC1_Q9BSL1_OID21336_v1_Oncology	FingerOA-indep	rs4841901	A	T	A	T	-0.0524173	0.00447871	0.691104	0.691104	FALSE	TRUE	FALSE	9	135958764	0.0106256	0.67339	NA	TRUE	reported	266618	0.00789666	3.182e-11	33533	UBAC1	TRUE	reported	2	TRUE
UBAC1_Q9BSL1_OID21336_v1_Oncology	HandOA-indep	rs4841901	A	T	A	T	-0.0524173	0.014089	0.691104	0.691104	FALSE	TRUE	FALSE	9	135958764	0.00731735	0.0541765	NA	TRUE	reported	303782	0.00789666	3.182e-11	33533	UBAC1	TRUE	reported	2	TRUE
UBAC1_Q9BSL1_OID21336_v1_Oncology	HipOA-indep	rs4841901	A	T	A	T	-0.0524173	-0.00634864	0.691104	0.691104	FALSE	TRUE	FALSE	9	135958764	0.00538212	0.238167	NA	TRUE	reported	353388	0.00789666	3.182e-11	33533	UBAC1	TRUE	reported	2	TRUE
UBAC1_Q9BSL1_OID21336_v1_Oncology	KneeHipOA-indep	rs4841901	A	T	A	T	-0.0524173	-0.00711438	0.691104	0.691104	FALSE	TRUE	FALSE	9	135958764	0.00361102	0.0488174	NA	TRUE	reported	490345	0.00789666	3.182e-11	33533	UBAC1	TRUE	reported	2	TRUE
UBAC1_Q9BSL1_OID21336_v1_Oncology	KneeOA-indep	rs4841901	A	T	A	T	-0.0524173	-0.00333344	0.691104	0.691104	FALSE	TRUE	FALSE	9	135958764	0.00419173	0.426473	NA	TRUE	reported	396054	0.00789666	3.182e-11	33533	UBAC1	TRUE	reported	2	TRUE
UBAC1_Q9BSL1_OID21336_v1_Oncology	SpineOA-indep	rs4841901	A	T	A	T	-0.0524173	-0.00285943	0.691104	0.691104	FALSE	TRUE	FALSE	9	135958764	0.00596729	0.631808	NA	TRUE	reported	333950	0.00789666	3.182e-11	33533	UBAC1	TRUE	reported	2	TRUE
UBAC1_Q9BSL1_OID21336_v1_Oncology	THR-indep	rs4841901	A	T	A	T	-0.0524173	-0.00420581	0.691104	0.691104	FALSE	TRUE	FALSE	9	135958764	0.0065582	0.521325	NA	TRUE	reported	319037	0.00789666	3.182e-11	33533	UBAC1	TRUE	reported	2	TRUE
UBAC1_Q9BSL1_OID21336_v1_Oncology	ThumbOA-indep	rs4841901	A	T	A	T	-0.0524173	0.00447486	0.691104	0.691104	FALSE	TRUE	FALSE	9	135958764	0.0100908	0.657433	NA	TRUE	reported	247455	0.00789666	3.182e-11	33533	UBAC1	TRUE	reported	2	TRUE
UBAC1_Q9BSL1_OID21336_v1_Oncology	TJR-indep	rs4841901	A	T	A	T	-0.0524173	-0.00434627	0.691104	0.691104	FALSE	TRUE	FALSE	9	135958764	0.00506366	0.390713	NA	TRUE	reported	368576	0.00789666	3.182e-11	33533	UBAC1	TRUE	reported	2	TRUE
UBAC1_Q9BSL1_OID21336_v1_Oncology	TKR-indep	rs4841901	A	T	A	T	-0.0524173	-0.00476996	0.691104	0.691104	FALSE	TRUE	FALSE	9	135958764	0.00722725	0.509256	NA	TRUE	reported	252041	0.00789666	3.182e-11	33533	UBAC1	TRUE	reported	2	TRUE
UMOD_P07911_OID20237_v1_Cardiometabolic	AllOA-indep	rs9935075	C	T	C	T	-0.456535	-0.00976439	0.0139591	0.0139	FALSE	FALSE	FALSE	16	20335223	0.0111449	0.380958	NA	TRUE	reported	826690	0.0312938	3.31665e-48	34030	UMOD	TRUE	reported	2	TRUE
UMOD_P07911_OID20237_v1_Cardiometabolic	Early_AllOA-indep	rs9935075	C	T	C	T	-0.456535	0.0489445	0.0139591	0.0154	FALSE	FALSE	FALSE	16	20335223	0.0468506	0.296165	NA	TRUE	reported	48287	0.0312938	3.31665e-48	34030	UMOD	TRUE	reported	2	TRUE
UMOD_P07911_OID20237_v1_Cardiometabolic	FingerOA-indep	rs9935075	C	T	C	T	-0.456535	-0.00671248	0.0139591	0.013	FALSE	FALSE	FALSE	16	20335223	0.044973	0.881352	NA	TRUE	reported	266618	0.0312938	3.31665e-48	34030	UMOD	TRUE	reported	2	TRUE
UMOD_P07911_OID20237_v1_Cardiometabolic	HandOA-indep	rs9935075	C	T	C	T	-0.456535	0.0346509	0.0139591	0.0129	FALSE	FALSE	FALSE	16	20335223	0.0311736	0.266334	NA	TRUE	reported	303782	0.0312938	3.31665e-48	34030	UMOD	TRUE	reported	2	TRUE
UMOD_P07911_OID20237_v1_Cardiometabolic	HipOA-indep	rs9935075	C	T	C	T	-0.456535	0.0182763	0.0139591	0.014	FALSE	FALSE	FALSE	16	20335223	0.0222405	0.411213	NA	TRUE	reported	353388	0.0312938	3.31665e-48	34030	UMOD	TRUE	reported	2	TRUE
UMOD_P07911_OID20237_v1_Cardiometabolic	KneeHipOA-indep	rs9935075	C	T	C	T	-0.456535	0.00249199	0.0139591	0.0138	FALSE	FALSE	FALSE	16	20335223	0.0149655	0.867751	NA	TRUE	reported	490345	0.0312938	3.31665e-48	34030	UMOD	TRUE	reported	2	TRUE
UMOD_P07911_OID20237_v1_Cardiometabolic	KneeOA-indep	rs9935075	C	T	C	T	-0.456535	-0.00427641	0.0139591	0.0138	FALSE	FALSE	FALSE	16	20335223	0.017619	0.808226	NA	TRUE	reported	396054	0.0312938	3.31665e-48	34030	UMOD	TRUE	reported	2	TRUE
UMOD_P07911_OID20237_v1_Cardiometabolic	SpineOA-indep	rs9935075	C	T	C	T	-0.456535	-0.0382765	0.0139591	0.0138	FALSE	FALSE	FALSE	16	20335223	0.0249107	0.124404	NA	TRUE	reported	333950	0.0312938	3.31665e-48	34030	UMOD	TRUE	reported	2	TRUE
UMOD_P07911_OID20237_v1_Cardiometabolic	THR-indep	rs9935075	C	T	C	T	-0.456535	0.0103033	0.0139591	0.0141	FALSE	FALSE	FALSE	16	20335223	0.0271126	0.703931	NA	TRUE	reported	319037	0.0312938	3.31665e-48	34030	UMOD	TRUE	reported	2	TRUE
UMOD_P07911_OID20237_v1_Cardiometabolic	ThumbOA-indep	rs9935075	C	T	C	T	-0.456535	0.0242264	0.0139591	0.0141	FALSE	FALSE	FALSE	16	20335223	0.0418599	0.562758	NA	TRUE	reported	247455	0.0312938	3.31665e-48	34030	UMOD	TRUE	reported	2	TRUE
UMOD_P07911_OID20237_v1_Cardiometabolic	TJR-indep	rs9935075	C	T	C	T	-0.456535	0.0124347	0.0139591	0.0143	FALSE	FALSE	FALSE	16	20335223	0.0208051	0.550057	NA	TRUE	reported	368576	0.0312938	3.31665e-48	34030	UMOD	TRUE	reported	2	TRUE
UMOD_P07911_OID20237_v1_Cardiometabolic	TKR-indep	rs9935075	C	T	C	T	-0.456535	0.0346541	0.0139591	0.0141	FALSE	FALSE	FALSE	16	20335223	0.0298481	0.245635	NA	TRUE	reported	252041	0.0312938	3.31665e-48	34030	UMOD	TRUE	reported	2	TRUE
UNC5D_Q6UXZ4_OID30447_v1_Inflammation_II	AllOA-indep	rs13260977	G	A	G	A	-0.0640096	-0.00184008	0.41793	0.41793	FALSE	FALSE	FALSE	8	35256568	0.00250147	0.461974	NA	TRUE	reported	826690	0.00781866	2.68287e-16	32981	UNC5D	TRUE	reported	2	TRUE
UNC5D_Q6UXZ4_OID30447_v1_Inflammation_II	Early_AllOA-indep	rs13260977	G	A	G	A	-0.0640096	0.0081621	0.41793	0.41793	FALSE	FALSE	FALSE	8	35256568	0.011056	0.460363	NA	TRUE	reported	48287	0.00781866	2.68287e-16	32981	UNC5D	TRUE	reported	2	TRUE
UNC5D_Q6UXZ4_OID30447_v1_Inflammation_II	FingerOA-indep	rs13260977	G	A	G	A	-0.0640096	-0.00788527	0.41793	0.41793	FALSE	FALSE	FALSE	8	35256568	0.0097528	0.418795	NA	TRUE	reported	266618	0.00781866	2.68287e-16	32981	UNC5D	TRUE	reported	2	TRUE
UNC5D_Q6UXZ4_OID30447_v1_Inflammation_II	HandOA-indep	rs13260977	G	A	G	A	-0.0640096	-0.00341368	0.41793	0.41793	FALSE	FALSE	FALSE	8	35256568	0.00673088	0.612038	NA	TRUE	reported	303782	0.00781866	2.68287e-16	32981	UNC5D	TRUE	reported	2	TRUE
UNC5D_Q6UXZ4_OID30447_v1_Inflammation_II	HipOA-indep	rs13260977	G	A	G	A	-0.0640096	-0.00509164	0.41793	0.41793	FALSE	FALSE	FALSE	8	35256568	0.005029	0.311321	NA	TRUE	reported	353388	0.00781866	2.68287e-16	32981	UNC5D	TRUE	reported	2	TRUE
UNC5D_Q6UXZ4_OID30447_v1_Inflammation_II	KneeHipOA-indep	rs13260977	G	A	G	A	-0.0640096	-0.00661517	0.41793	0.41793	FALSE	FALSE	FALSE	8	35256568	0.00338131	0.0504189	NA	TRUE	reported	490345	0.00781866	2.68287e-16	32981	UNC5D	TRUE	reported	2	TRUE
UNC5D_Q6UXZ4_OID30447_v1_Inflammation_II	KneeOA-indep	rs13260977	G	A	G	A	-0.0640096	-0.00856553	0.41793	0.41793	FALSE	FALSE	FALSE	8	35256568	0.00392046	0.0289017	NA	TRUE	reported	396054	0.00781866	2.68287e-16	32981	UNC5D	TRUE	reported	2	TRUE
UNC5D_Q6UXZ4_OID30447_v1_Inflammation_II	SpineOA-indep	rs13260977	G	A	G	A	-0.0640096	-0.00164609	0.41793	0.41793	FALSE	FALSE	FALSE	8	35256568	0.00555171	0.766847	NA	TRUE	reported	333950	0.00781866	2.68287e-16	32981	UNC5D	TRUE	reported	2	TRUE
UNC5D_Q6UXZ4_OID30447_v1_Inflammation_II	THR-indep	rs13260977	G	A	G	A	-0.0640096	-0.00230414	0.41793	0.41793	FALSE	FALSE	FALSE	8	35256568	0.00608721	0.705044	NA	TRUE	reported	319037	0.00781866	2.68287e-16	32981	UNC5D	TRUE	reported	2	TRUE
UNC5D_Q6UXZ4_OID30447_v1_Inflammation_II	ThumbOA-indep	rs13260977	G	A	G	A	-0.0640096	0.00328645	0.41793	0.41793	FALSE	FALSE	FALSE	8	35256568	0.0091486	0.719423	NA	TRUE	reported	247455	0.00781866	2.68287e-16	32981	UNC5D	TRUE	reported	2	TRUE
UNC5D_Q6UXZ4_OID30447_v1_Inflammation_II	TJR-indep	rs13260977	G	A	G	A	-0.0640096	-0.00516487	0.41793	0.41793	FALSE	FALSE	FALSE	8	35256568	0.00474487	0.276367	NA	TRUE	reported	368576	0.00781866	2.68287e-16	32981	UNC5D	TRUE	reported	2	TRUE
UNC5D_Q6UXZ4_OID30447_v1_Inflammation_II	TKR-indep	rs13260977	G	A	G	A	-0.0640096	-0.00454302	0.41793	0.41793	FALSE	FALSE	FALSE	8	35256568	0.00670266	0.497902	NA	TRUE	reported	252041	0.00781866	2.68287e-16	32981	UNC5D	TRUE	reported	2	TRUE
UPB1_Q9UBR1_OID30352_v1_Cardiometabolic_II	AllOA-indep	rs79402568	T	C	T	C	-0.093095	0.00463295	0.0529486	0.0529486	FALSE	FALSE	FALSE	22	24430813	0.00600367	0.4403	NA	TRUE	reported	826690	0.0167043	2.50242e-08	33942	UPB1	TRUE	reported	2	TRUE
UPB1_Q9UBR1_OID30352_v1_Cardiometabolic_II	Early_AllOA-indep	rs79402568	T	C	T	C	-0.093095	0.0241381	0.0529486	0.0529486	FALSE	FALSE	FALSE	22	24430813	0.0258081	0.349638	NA	TRUE	reported	48287	0.0167043	2.50242e-08	33942	UPB1	TRUE	reported	2	TRUE
UPB1_Q9UBR1_OID30352_v1_Cardiometabolic_II	FingerOA-indep	rs79402568	T	C	T	C	-0.093095	0.0066863	0.0529486	0.0529486	FALSE	FALSE	FALSE	22	24430813	0.0205532	0.744941	NA	TRUE	reported	266618	0.0167043	2.50242e-08	33942	UPB1	TRUE	reported	2	TRUE
UPB1_Q9UBR1_OID30352_v1_Cardiometabolic_II	HandOA-indep	rs79402568	T	C	T	C	-0.093095	0.00662208	0.0529486	0.0529486	FALSE	FALSE	FALSE	22	24430813	0.0156019	0.671245	NA	TRUE	reported	303782	0.0167043	2.50242e-08	33942	UPB1	TRUE	reported	2	TRUE
UPB1_Q9UBR1_OID30352_v1_Cardiometabolic_II	HipOA-indep	rs79402568	T	C	T	C	-0.093095	-0.00298615	0.0529486	0.0529486	FALSE	FALSE	FALSE	22	24430813	0.0119395	0.802505	NA	TRUE	reported	353388	0.0167043	2.50242e-08	33942	UPB1	TRUE	reported	2	TRUE
UPB1_Q9UBR1_OID30352_v1_Cardiometabolic_II	KneeHipOA-indep	rs79402568	T	C	T	C	-0.093095	0.00148337	0.0529486	0.0529486	FALSE	FALSE	FALSE	22	24430813	0.0082602	0.857482	NA	TRUE	reported	490345	0.0167043	2.50242e-08	33942	UPB1	TRUE	reported	2	TRUE
UPB1_Q9UBR1_OID30352_v1_Cardiometabolic_II	KneeOA-indep	rs79402568	T	C	T	C	-0.093095	0.00967007	0.0529486	0.0529486	FALSE	FALSE	FALSE	22	24430813	0.00971201	0.319405	NA	TRUE	reported	396054	0.0167043	2.50242e-08	33942	UPB1	TRUE	reported	2	TRUE
UPB1_Q9UBR1_OID30352_v1_Cardiometabolic_II	SpineOA-indep	rs79402568	T	C	T	C	-0.093095	0.0195331	0.0529486	0.0529486	FALSE	FALSE	FALSE	22	24430813	0.0135212	0.148562	NA	TRUE	reported	333950	0.0167043	2.50242e-08	33942	UPB1	TRUE	reported	2	TRUE
UPB1_Q9UBR1_OID30352_v1_Cardiometabolic_II	THR-indep	rs79402568	T	C	T	C	-0.093095	0.00160953	0.0529486	0.0529486	FALSE	FALSE	FALSE	22	24430813	0.0142475	0.910055	NA	TRUE	reported	319037	0.0167043	2.50242e-08	33942	UPB1	TRUE	reported	2	TRUE
UPB1_Q9UBR1_OID30352_v1_Cardiometabolic_II	ThumbOA-indep	rs79402568	T	C	T	C	-0.093095	0.0256528	0.0529486	0.0529486	FALSE	FALSE	FALSE	22	24430813	0.0200932	0.201712	NA	TRUE	reported	247455	0.0167043	2.50242e-08	33942	UPB1	TRUE	reported	2	TRUE
UPB1_Q9UBR1_OID30352_v1_Cardiometabolic_II	TJR-indep	rs79402568	T	C	T	C	-0.093095	0.00614552	0.0529486	0.0529486	FALSE	FALSE	FALSE	22	24430813	0.0111715	0.582245	NA	TRUE	reported	368576	0.0167043	2.50242e-08	33942	UPB1	TRUE	reported	2	TRUE
UPB1_Q9UBR1_OID30352_v1_Cardiometabolic_II	TKR-indep	rs79402568	T	C	T	C	-0.093095	-0.00229234	0.0529486	0.0529486	FALSE	FALSE	FALSE	22	24430813	0.0161287	0.886979	NA	TRUE	reported	252041	0.0167043	2.50242e-08	33942	UPB1	TRUE	reported	2	TRUE
UROS_P10746_OID30964_v1_Neurology_II	AllOA-indep	rs10794023	C	A	C	A	-0.138142	-0.00708185	0.793756	0.7924	FALSE	FALSE	FALSE	10	125804845	0.00314344	0.0242656	NA	TRUE	reported	826690	0.00947045	3.41586e-48	33017	UROS	TRUE	reported	2	TRUE
UROS_P10746_OID30964_v1_Neurology_II	Early_AllOA-indep	rs10794023	C	A	C	A	-0.138142	-0.0244077	0.793756	0.7983	FALSE	FALSE	FALSE	10	125804845	0.0136849	0.0744985	NA	TRUE	reported	48287	0.00947045	3.41586e-48	33017	UROS	TRUE	reported	2	TRUE
UROS_P10746_OID30964_v1_Neurology_II	FingerOA-indep	rs10794023	C	A	C	A	-0.138142	0.00300828	0.793756	0.7898	FALSE	FALSE	FALSE	10	125804845	0.0119757	0.80166	NA	TRUE	reported	266618	0.00947045	3.41586e-48	33017	UROS	TRUE	reported	2	TRUE
UROS_P10746_OID30964_v1_Neurology_II	HandOA-indep	rs10794023	C	A	C	A	-0.138142	0.00341482	0.793756	0.7898	FALSE	FALSE	FALSE	10	125804845	0.00858372	0.690759	NA	TRUE	reported	303782	0.00947045	3.41586e-48	33017	UROS	TRUE	reported	2	TRUE
UROS_P10746_OID30964_v1_Neurology_II	HipOA-indep	rs10794023	C	A	C	A	-0.138142	-0.00773087	0.793756	0.7936	FALSE	FALSE	FALSE	10	125804845	0.00622652	0.214383	NA	TRUE	reported	353388	0.00947045	3.41586e-48	33017	UROS	TRUE	reported	2	TRUE
UROS_P10746_OID30964_v1_Neurology_II	KneeHipOA-indep	rs10794023	C	A	C	A	-0.138142	-0.0098662	0.793756	0.7933	FALSE	FALSE	FALSE	10	125804845	0.00426036	0.0205684	NA	TRUE	reported	490345	0.00947045	3.41586e-48	33017	UROS	TRUE	reported	2	TRUE
UROS_P10746_OID30964_v1_Neurology_II	KneeOA-indep	rs10794023	C	A	C	A	-0.138142	-0.0128359	0.793756	0.7941	FALSE	FALSE	FALSE	10	125804845	0.00497447	0.00986991	NA	TRUE	reported	396054	0.00947045	3.41586e-48	33017	UROS	TRUE	reported	2	TRUE
UROS_P10746_OID30964_v1_Neurology_II	SpineOA-indep	rs10794023	C	A	C	A	-0.138142	-0.0113701	0.793756	0.796	FALSE	FALSE	FALSE	10	125804845	0.0070755	0.108062	NA	TRUE	reported	333950	0.00947045	3.41586e-48	33017	UROS	TRUE	reported	2	TRUE
UROS_P10746_OID30964_v1_Neurology_II	THR-indep	rs10794023	C	A	C	A	-0.138142	-0.0133947	0.793756	0.7909	FALSE	FALSE	FALSE	10	125804845	0.00738907	0.0698678	NA	TRUE	reported	319037	0.00947045	3.41586e-48	33017	UROS	TRUE	reported	2	TRUE
UROS_P10746_OID30964_v1_Neurology_II	ThumbOA-indep	rs10794023	C	A	C	A	-0.138142	0.0109596	0.793756	0.7894	FALSE	FALSE	FALSE	10	125804845	0.011267	0.330694	NA	TRUE	reported	247455	0.00947045	3.41586e-48	33017	UROS	TRUE	reported	2	TRUE
UROS_P10746_OID30964_v1_Neurology_II	TJR-indep	rs10794023	C	A	C	A	-0.138142	-0.0137914	0.793756	0.7909	FALSE	FALSE	FALSE	10	125804845	0.00574728	0.0164111	NA	TRUE	reported	368576	0.00947045	3.41586e-48	33017	UROS	TRUE	reported	2	TRUE
UROS_P10746_OID30964_v1_Neurology_II	TKR-indep	rs10794023	C	A	C	A	-0.138142	-0.0165272	0.793756	0.7898	FALSE	FALSE	FALSE	10	125804845	0.00811688	0.0417351	NA	TRUE	reported	252041	0.00947045	3.41586e-48	33017	UROS	TRUE	reported	2	TRUE
USP28_Q96RU2_OID31084_v1_Neurology_II	AllOA-indep	rs4288784	G	C	G	C	-0.153331	0.00733248	0.076991	0.0718	FALSE	TRUE	FALSE	11	113874886	0.00513681	0.153454	NA	TRUE	reported	826690	0.014392	1.67148e-26	33853	USP28	TRUE	reported	2	TRUE
USP28_Q96RU2_OID31084_v1_Neurology_II	Early_AllOA-indep	rs4288784	G	C	G	C	-0.153331	0.0194335	0.076991	0.0754	FALSE	TRUE	FALSE	11	113874886	0.0256993	0.449537	NA	TRUE	reported	48287	0.014392	1.67148e-26	33853	USP28	TRUE	reported	2	TRUE
USP28_Q96RU2_OID31084_v1_Neurology_II	FingerOA-indep	rs4288784	G	C	G	C	-0.153331	-0.0119916	0.076991	0.0642	FALSE	TRUE	FALSE	11	113874886	0.020625	0.560965	NA	TRUE	reported	266618	0.014392	1.67148e-26	33853	USP28	TRUE	reported	2	TRUE
USP28_Q96RU2_OID31084_v1_Neurology_II	HandOA-indep	rs4288784	G	C	G	C	-0.153331	-0.0156896	0.076991	0.0626	FALSE	TRUE	FALSE	11	113874886	0.0144653	0.27808	NA	TRUE	reported	303782	0.014392	1.67148e-26	33853	USP28	TRUE	reported	2	TRUE
USP28_Q96RU2_OID31084_v1_Neurology_II	HipOA-indep	rs4288784	G	C	G	C	-0.153331	0.00689948	0.076991	0.0706	FALSE	TRUE	FALSE	11	113874886	0.0106912	0.518706	NA	TRUE	reported	353388	0.014392	1.67148e-26	33853	USP28	TRUE	reported	2	TRUE
USP28_Q96RU2_OID31084_v1_Neurology_II	KneeHipOA-indep	rs4288784	G	C	G	C	-0.153331	0.00621741	0.076991	0.0699	FALSE	TRUE	FALSE	11	113874886	0.0071462	0.384284	NA	TRUE	reported	490345	0.014392	1.67148e-26	33853	USP28	TRUE	reported	2	TRUE
USP28_Q96RU2_OID31084_v1_Neurology_II	KneeOA-indep	rs4288784	G	C	G	C	-0.153331	0.00184986	0.076991	0.0689	FALSE	TRUE	FALSE	11	113874886	0.00846686	0.827053	NA	TRUE	reported	396054	0.014392	1.67148e-26	33853	USP28	TRUE	reported	2	TRUE
USP28_Q96RU2_OID31084_v1_Neurology_II	SpineOA-indep	rs4288784	G	C	G	C	-0.153331	0.0118809	0.076991	0.0699	FALSE	TRUE	FALSE	11	113874886	0.0120817	0.325424	NA	TRUE	reported	333950	0.014392	1.67148e-26	33853	USP28	TRUE	reported	2	TRUE
USP28_Q96RU2_OID31084_v1_Neurology_II	THR-indep	rs4288784	G	C	G	C	-0.153331	0.00697027	0.076991	0.0724	FALSE	TRUE	FALSE	11	113874886	0.0122869	0.570514	NA	TRUE	reported	319037	0.014392	1.67148e-26	33853	USP28	TRUE	reported	2	TRUE
USP28_Q96RU2_OID31084_v1_Neurology_II	ThumbOA-indep	rs4288784	G	C	G	C	-0.153331	-0.0324637	0.076991	0.0673	FALSE	TRUE	FALSE	11	113874886	0.0191939	0.0907681	NA	TRUE	reported	247455	0.014392	1.67148e-26	33853	USP28	TRUE	reported	2	TRUE
USP28_Q96RU2_OID31084_v1_Neurology_II	TJR-indep	rs4288784	G	C	G	C	-0.153331	0.0151815	0.076991	0.0733	FALSE	TRUE	FALSE	11	113874886	0.00957142	0.112711	NA	TRUE	reported	368576	0.014392	1.67148e-26	33853	USP28	TRUE	reported	2	TRUE
USP28_Q96RU2_OID31084_v1_Neurology_II	TKR-indep	rs4288784	G	C	G	C	-0.153331	0.0199919	0.076991	0.0739	FALSE	TRUE	FALSE	11	113874886	0.0136411	0.142768	NA	TRUE	reported	252041	0.014392	1.67148e-26	33853	USP28	TRUE	reported	2	TRUE
USP8_P40818_OID20110_v1_Cardiometabolic	AllOA-indep	rs4380013	A	G	A	G	0.09103	0.0172522	0.196402	0.1878	FALSE	FALSE	FALSE	15	50467231	0.00323187	9.39059e-08	NA	TRUE	reported	826690	0.00945748	6.25893e-22	33043	USP8	TRUE	reported	2	TRUE
USP8_P40818_OID20110_v1_Cardiometabolic	Early_AllOA-indep	rs4380013	A	G	A	G	0.09103	0.0214382	0.196402	0.1604	FALSE	FALSE	FALSE	15	50467231	0.0152714	0.160373	NA	TRUE	reported	48287	0.00945748	6.25893e-22	33043	USP8	TRUE	reported	2	TRUE
USP8_P40818_OID20110_v1_Cardiometabolic	FingerOA-indep	rs4380013	A	G	A	G	0.09103	0.00917267	0.196402	0.1737	FALSE	FALSE	FALSE	15	50467231	0.0129837	0.479891	NA	TRUE	reported	266618	0.00945748	6.25893e-22	33043	USP8	TRUE	reported	2	TRUE
USP8_P40818_OID20110_v1_Cardiometabolic	HandOA-indep	rs4380013	A	G	A	G	0.09103	0.0356526	0.196402	0.1826	FALSE	FALSE	FALSE	15	50467231	0.00869258	4.10485e-05	NA	TRUE	reported	303782	0.00945748	6.25893e-22	33043	USP8	TRUE	reported	2	TRUE
USP8_P40818_OID20110_v1_Cardiometabolic	HipOA-indep	rs4380013	A	G	A	G	0.09103	0.0186556	0.196402	0.1821	FALSE	FALSE	FALSE	15	50467231	0.00651516	0.00419108	NA	TRUE	reported	353388	0.00945748	6.25893e-22	33043	USP8	TRUE	reported	2	TRUE
USP8_P40818_OID20110_v1_Cardiometabolic	KneeHipOA-indep	rs4380013	A	G	A	G	0.09103	0.0264889	0.196402	0.1877	FALSE	FALSE	FALSE	15	50467231	0.0043255	9.13148e-10	NA	TRUE	reported	490345	0.00945748	6.25893e-22	33043	USP8	TRUE	reported	2	TRUE
USP8_P40818_OID20110_v1_Cardiometabolic	KneeOA-indep	rs4380013	A	G	A	G	0.09103	0.0311278	0.196402	0.1875	FALSE	FALSE	FALSE	15	50467231	0.00503596	6.36556e-10	NA	TRUE	reported	396054	0.00945748	6.25893e-22	33043	USP8	TRUE	reported	2	TRUE
USP8_P40818_OID20110_v1_Cardiometabolic	SpineOA-indep	rs4380013	A	G	A	G	0.09103	0.0193719	0.196402	0.1823	FALSE	FALSE	FALSE	15	50467231	0.00732712	0.00819657	NA	TRUE	reported	333950	0.00945748	6.25893e-22	33043	USP8	TRUE	reported	2	TRUE
USP8_P40818_OID20110_v1_Cardiometabolic	THR-indep	rs4380013	A	G	A	G	0.09103	0.0133	0.196402	0.1858	FALSE	FALSE	FALSE	15	50467231	0.0077476	0.0860411	NA	TRUE	reported	319037	0.00945748	6.25893e-22	33043	USP8	TRUE	reported	2	TRUE
USP8_P40818_OID20110_v1_Cardiometabolic	ThumbOA-indep	rs4380013	A	G	A	G	0.09103	0.0448511	0.196402	0.1754	FALSE	FALSE	FALSE	15	50467231	0.011962	0.000177217	NA	TRUE	reported	247455	0.00945748	6.25893e-22	33043	USP8	TRUE	reported	2	TRUE
USP8_P40818_OID20110_v1_Cardiometabolic	TJR-indep	rs4380013	A	G	A	G	0.09103	0.0225071	0.196402	0.1878	FALSE	FALSE	FALSE	15	50467231	0.00600372	0.000177639	NA	TRUE	reported	368576	0.00945748	6.25893e-22	33043	USP8	TRUE	reported	2	TRUE
USP8_P40818_OID20110_v1_Cardiometabolic	TKR-indep	rs4380013	A	G	A	G	0.09103	0.0392237	0.196402	0.1885	FALSE	FALSE	FALSE	15	50467231	0.0085138	4.08384e-06	NA	TRUE	reported	252041	0.00945748	6.25893e-22	33043	USP8	TRUE	reported	2	TRUE
VAMP8_Q9BV40_OID30555_v1_Inflammation_II	AllOA-indep	rs3731828	T	C	T	C	-0.173206	0.0013483	0.283087	0.2803	FALSE	FALSE	FALSE	2	85579143	0.00274353	0.623111	NA	TRUE	reported	826690	0.00843186	9.09913e-94	32981	VAMP8	TRUE	reported	2	TRUE
VAMP8_Q9BV40_OID30555_v1_Inflammation_II	Early_AllOA-indep	rs3731828	T	C	T	C	-0.173206	0.0168814	0.283087	0.271	FALSE	FALSE	FALSE	2	85579143	0.0122358	0.167689	NA	TRUE	reported	48287	0.00843186	9.09913e-94	32981	VAMP8	TRUE	reported	2	TRUE
VAMP8_Q9BV40_OID30555_v1_Inflammation_II	FingerOA-indep	rs3731828	T	C	T	C	-0.173206	0.0102245	0.283087	0.2822	FALSE	FALSE	FALSE	2	85579143	0.0108012	0.343839	NA	TRUE	reported	266618	0.00843186	9.09913e-94	32981	VAMP8	TRUE	reported	2	TRUE
VAMP8_Q9BV40_OID30555_v1_Inflammation_II	HandOA-indep	rs3731828	T	C	T	C	-0.173206	0.00751491	0.283087	0.2794	FALSE	FALSE	FALSE	2	85579143	0.00747972	0.315039	NA	TRUE	reported	303782	0.00843186	9.09913e-94	32981	VAMP8	TRUE	reported	2	TRUE
VAMP8_Q9BV40_OID30555_v1_Inflammation_II	HipOA-indep	rs3731828	T	C	T	C	-0.173206	0.00484908	0.283087	0.2784	FALSE	FALSE	FALSE	2	85579143	0.00555334	0.382564	NA	TRUE	reported	353388	0.00843186	9.09913e-94	32981	VAMP8	TRUE	reported	2	TRUE
VAMP8_Q9BV40_OID30555_v1_Inflammation_II	KneeHipOA-indep	rs3731828	T	C	T	C	-0.173206	0.00371288	0.283087	0.2787	FALSE	FALSE	FALSE	2	85579143	0.00372914	0.319426	NA	TRUE	reported	490345	0.00843186	9.09913e-94	32981	VAMP8	TRUE	reported	2	TRUE
VAMP8_Q9BV40_OID30555_v1_Inflammation_II	KneeOA-indep	rs3731828	T	C	T	C	-0.173206	0.0020623	0.283087	0.2769	FALSE	FALSE	FALSE	2	85579143	0.00427954	0.629879	NA	TRUE	reported	396054	0.00843186	9.09913e-94	32981	VAMP8	TRUE	reported	2	TRUE
VAMP8_Q9BV40_OID30555_v1_Inflammation_II	SpineOA-indep	rs3731828	T	C	T	C	-0.173206	0.00904905	0.283087	0.2782	FALSE	FALSE	FALSE	2	85579143	0.00615065	0.141227	NA	TRUE	reported	333950	0.00843186	9.09913e-94	32981	VAMP8	TRUE	reported	2	TRUE
VAMP8_Q9BV40_OID30555_v1_Inflammation_II	THR-indep	rs3731828	T	C	T	C	-0.173206	0.00312174	0.283087	0.2804	FALSE	FALSE	FALSE	2	85579143	0.0066984	0.641185	NA	TRUE	reported	319037	0.00843186	9.09913e-94	32981	VAMP8	TRUE	reported	2	TRUE
VAMP8_Q9BV40_OID30555_v1_Inflammation_II	ThumbOA-indep	rs3731828	T	C	T	C	-0.173206	0.00184854	0.283087	0.282	FALSE	FALSE	FALSE	2	85579143	0.0102124	0.85636	NA	TRUE	reported	247455	0.00843186	9.09913e-94	32981	VAMP8	TRUE	reported	2	TRUE
VAMP8_Q9BV40_OID30555_v1_Inflammation_II	TJR-indep	rs3731828	T	C	T	C	-0.173206	0.00332995	0.283087	0.2795	FALSE	FALSE	FALSE	2	85579143	0.00523639	0.524825	NA	TRUE	reported	368576	0.00843186	9.09913e-94	32981	VAMP8	TRUE	reported	2	TRUE
VAMP8_Q9BV40_OID30555_v1_Inflammation_II	TKR-indep	rs3731828	T	C	T	C	-0.173206	0.00355273	0.283087	0.279	FALSE	FALSE	FALSE	2	85579143	0.00741254	0.631735	NA	TRUE	reported	252041	0.00843186	9.09913e-94	32981	VAMP8	TRUE	reported	2	TRUE
VASH1_Q7L8A9_OID20516_v1_Inflammation	AllOA-indep	rs11159226	G	T	G	T	0.209829	-0.00631093	0.0597101	0.0753	FALSE	FALSE	FALSE	14	76715089	0.00498238	0.20528	NA	TRUE	reported	826690	0.0159256	1.21311e-39	33657	VASH1	TRUE	reported	2	TRUE
VASH1_Q7L8A9_OID20516_v1_Inflammation	Early_AllOA-indep	rs11159226	G	T	G	T	0.209829	0.00904883	0.0597101	0.0748	FALSE	FALSE	FALSE	14	76715089	0.0208871	0.66485	NA	TRUE	reported	48287	0.0159256	1.21311e-39	33657	VASH1	TRUE	reported	2	TRUE
VASH1_Q7L8A9_OID20516_v1_Inflammation	FingerOA-indep	rs11159226	G	T	G	T	0.209829	-0.0202412	0.0597101	0.0684	FALSE	FALSE	FALSE	14	76715089	0.0194155	0.297167	NA	TRUE	reported	266618	0.0159256	1.21311e-39	33657	VASH1	TRUE	reported	2	TRUE
VASH1_Q7L8A9_OID20516_v1_Inflammation	HandOA-indep	rs11159226	G	T	G	T	0.209829	-0.0110544	0.0597101	0.0676	FALSE	FALSE	FALSE	14	76715089	0.0134065	0.409626	NA	TRUE	reported	303782	0.0159256	1.21311e-39	33657	VASH1	TRUE	reported	2	TRUE
VASH1_Q7L8A9_OID20516_v1_Inflammation	HipOA-indep	rs11159226	G	T	G	T	0.209829	-0.0105785	0.0597101	0.0675	FALSE	FALSE	FALSE	14	76715089	0.00993274	0.286868	NA	TRUE	reported	353388	0.0159256	1.21311e-39	33657	VASH1	TRUE	reported	2	TRUE
VASH1_Q7L8A9_OID20516_v1_Inflammation	KneeHipOA-indep	rs11159226	G	T	G	T	0.209829	-0.00605844	0.0597101	0.0756	FALSE	FALSE	FALSE	14	76715089	0.00662526	0.360482	NA	TRUE	reported	490345	0.0159256	1.21311e-39	33657	VASH1	TRUE	reported	2	TRUE
VASH1_Q7L8A9_OID20516_v1_Inflammation	KneeOA-indep	rs11159226	G	T	G	T	0.209829	-0.00499669	0.0597101	0.0794	FALSE	FALSE	FALSE	14	76715089	0.00764067	0.513138	NA	TRUE	reported	396054	0.0159256	1.21311e-39	33657	VASH1	TRUE	reported	2	TRUE
VASH1_Q7L8A9_OID20516_v1_Inflammation	SpineOA-indep	rs11159226	G	T	G	T	0.209829	-0.00367591	0.0597101	0.0948	FALSE	FALSE	FALSE	14	76715089	0.0106262	0.729395	NA	TRUE	reported	333950	0.0159256	1.21311e-39	33657	VASH1	TRUE	reported	2	TRUE
VASH1_Q7L8A9_OID20516_v1_Inflammation	THR-indep	rs11159226	G	T	G	T	0.209829	-0.00739139	0.0597101	0.0653	FALSE	FALSE	FALSE	14	76715089	0.0122718	0.546971	NA	TRUE	reported	319037	0.0159256	1.21311e-39	33657	VASH1	TRUE	reported	2	TRUE
VASH1_Q7L8A9_OID20516_v1_Inflammation	ThumbOA-indep	rs11159226	G	T	G	T	0.209829	-0.00475881	0.0597101	0.0673	FALSE	FALSE	FALSE	14	76715089	0.0184332	0.796279	NA	TRUE	reported	247455	0.0159256	1.21311e-39	33657	VASH1	TRUE	reported	2	TRUE
VASH1_Q7L8A9_OID20516_v1_Inflammation	TJR-indep	rs11159226	G	T	G	T	0.209829	-0.00447568	0.0597101	0.0658	FALSE	FALSE	FALSE	14	76715089	0.00950589	0.637761	NA	TRUE	reported	368576	0.0159256	1.21311e-39	33657	VASH1	TRUE	reported	2	TRUE
VASH1_Q7L8A9_OID20516_v1_Inflammation	TKR-indep	rs11159226	G	T	G	T	0.209829	0.00172891	0.0597101	0.0661	FALSE	FALSE	FALSE	14	76715089	0.0136229	0.89901	NA	TRUE	reported	252041	0.0159256	1.21311e-39	33657	VASH1	TRUE	reported	2	TRUE
VAV3_Q9UKW4_OID30795_v1_Neurology_II	AllOA-indep	rs345308	A	G	A	G	-0.0648352	0.00379694	0.790873	0.7695	FALSE	FALSE	FALSE	1	107916985	0.00299268	0.204533	NA	TRUE	reported	826690	0.00931194	3.34118e-12	32867	VAV3	TRUE	reported	2	TRUE
VAV3_Q9UKW4_OID30795_v1_Neurology_II	AllOA-indep	rs71655926	G	A	G	A	-0.0712677	0.000132716	0.141731	0.141731	FALSE	FALSE	FALSE	1	107600290	0.00366233	0.971093	NA	TRUE	reported	826690	0.0108445	4.97164e-11	32867	VAV3	TRUE	reported	2	TRUE
VAV3_Q9UKW4_OID30795_v1_Neurology_II	Early_AllOA-indep	rs345308	A	G	A	G	-0.0648352	-0.00265102	0.790873	0.7421	FALSE	FALSE	FALSE	1	107916985	0.0125762	0.833046	NA	TRUE	reported	48287	0.00931194	3.34118e-12	32867	VAV3	TRUE	reported	2	TRUE
VAV3_Q9UKW4_OID30795_v1_Neurology_II	Early_AllOA-indep	rs71655926	G	A	G	A	-0.0712677	-0.0157873	0.141731	0.141731	FALSE	FALSE	FALSE	1	107600290	0.0159674	0.3228	NA	TRUE	reported	48287	0.0108445	4.97164e-11	32867	VAV3	TRUE	reported	2	TRUE
VAV3_Q9UKW4_OID30795_v1_Neurology_II	FingerOA-indep	rs345308	A	G	A	G	-0.0648352	0.0021109	0.790873	0.7422	FALSE	FALSE	FALSE	1	107916985	0.0111163	0.849393	NA	TRUE	reported	266618	0.00931194	3.34118e-12	32867	VAV3	TRUE	reported	2	TRUE
VAV3_Q9UKW4_OID30795_v1_Neurology_II	FingerOA-indep	rs71655926	G	A	G	A	-0.0712677	0.0141368	0.141731	0.141731	FALSE	FALSE	FALSE	1	107600290	0.0150761	0.348402	NA	TRUE	reported	266618	0.0108445	4.97164e-11	32867	VAV3	TRUE	reported	2	TRUE
VAV3_Q9UKW4_OID30795_v1_Neurology_II	HandOA-indep	rs345308	A	G	A	G	-0.0648352	0.0047027	0.790873	0.7526	FALSE	FALSE	FALSE	1	107916985	0.00781089	0.547128	NA	TRUE	reported	303782	0.00931194	3.34118e-12	32867	VAV3	TRUE	reported	2	TRUE
VAV3_Q9UKW4_OID30795_v1_Neurology_II	HandOA-indep	rs71655926	G	A	G	A	-0.0712677	0.0131236	0.141731	0.141731	FALSE	FALSE	FALSE	1	107600290	0.0101443	0.195773	NA	TRUE	reported	303782	0.0108445	4.97164e-11	32867	VAV3	TRUE	reported	2	TRUE
VAV3_Q9UKW4_OID30795_v1_Neurology_II	HipOA-indep	rs345308	A	G	A	G	-0.0648352	0.000387656	0.790873	0.7606	FALSE	FALSE	FALSE	1	107916985	0.00632276	0.951111	NA	TRUE	reported	353388	0.00931194	3.34118e-12	32867	VAV3	TRUE	reported	2	TRUE
VAV3_Q9UKW4_OID30795_v1_Neurology_II	HipOA-indep	rs71655926	G	A	G	A	-0.0712677	-0.0014883	0.141731	0.141731	FALSE	FALSE	FALSE	1	107600290	0.0071725	0.835619	NA	TRUE	reported	353388	0.0108445	4.97164e-11	32867	VAV3	TRUE	reported	2	TRUE
VAV3_Q9UKW4_OID30795_v1_Neurology_II	KneeHipOA-indep	rs345308	A	G	A	G	-0.0648352	0.00483333	0.790873	0.7677	FALSE	FALSE	FALSE	1	107916985	0.00395056	0.221158	NA	TRUE	reported	490345	0.00931194	3.34118e-12	32867	VAV3	TRUE	reported	2	TRUE
VAV3_Q9UKW4_OID30795_v1_Neurology_II	KneeHipOA-indep	rs71655926	G	A	G	A	-0.0712677	-0.00172246	0.141731	0.141731	FALSE	FALSE	FALSE	1	107600290	0.00500234	0.730598	NA	TRUE	reported	490345	0.0108445	4.97164e-11	32867	VAV3	TRUE	reported	2	TRUE
VAV3_Q9UKW4_OID30795_v1_Neurology_II	KneeOA-indep	rs345308	A	G	A	G	-0.0648352	0.0072606	0.790873	0.7671	FALSE	FALSE	FALSE	1	107916985	0.00463153	0.116964	NA	TRUE	reported	396054	0.00931194	3.34118e-12	32867	VAV3	TRUE	reported	2	TRUE
VAV3_Q9UKW4_OID30795_v1_Neurology_II	KneeOA-indep	rs71655926	G	A	G	A	-0.0712677	0.000668841	0.141731	0.141731	FALSE	FALSE	FALSE	1	107600290	0.00565038	0.905774	NA	TRUE	reported	396054	0.0108445	4.97164e-11	32867	VAV3	TRUE	reported	2	TRUE
VAV3_Q9UKW4_OID30795_v1_Neurology_II	SpineOA-indep	rs345308	A	G	A	G	-0.0648352	0.010279	0.790873	0.7656	FALSE	FALSE	FALSE	1	107916985	0.00659759	0.119236	NA	TRUE	reported	333950	0.00931194	3.34118e-12	32867	VAV3	TRUE	reported	2	TRUE
VAV3_Q9UKW4_OID30795_v1_Neurology_II	SpineOA-indep	rs71655926	G	A	G	A	-0.0712677	0.00240823	0.141731	0.141731	FALSE	FALSE	FALSE	1	107600290	0.00803802	0.764479	NA	TRUE	reported	333950	0.0108445	4.97164e-11	32867	VAV3	TRUE	reported	2	TRUE
VAV3_Q9UKW4_OID30795_v1_Neurology_II	THR-indep	rs345308	A	G	A	G	-0.0648352	0.0103015	0.790873	0.7657	FALSE	FALSE	FALSE	1	107916985	0.00714832	0.149553	NA	TRUE	reported	319037	0.00931194	3.34118e-12	32867	VAV3	TRUE	reported	2	TRUE
VAV3_Q9UKW4_OID30795_v1_Neurology_II	THR-indep	rs71655926	G	A	G	A	-0.0712677	-0.00522874	0.141731	0.141731	FALSE	FALSE	FALSE	1	107600290	0.00900539	0.561494	NA	TRUE	reported	319037	0.0108445	4.97164e-11	32867	VAV3	TRUE	reported	2	TRUE
VAV3_Q9UKW4_OID30795_v1_Neurology_II	ThumbOA-indep	rs345308	A	G	A	G	-0.0648352	0.0106871	0.790873	0.7459	FALSE	FALSE	FALSE	1	107916985	0.0105108	0.309261	NA	TRUE	reported	247455	0.00931194	3.34118e-12	32867	VAV3	TRUE	reported	2	TRUE
VAV3_Q9UKW4_OID30795_v1_Neurology_II	ThumbOA-indep	rs71655926	G	A	G	A	-0.0712677	-0.00337794	0.141731	0.141731	FALSE	FALSE	FALSE	1	107600290	0.0142867	0.813092	NA	TRUE	reported	247455	0.0108445	4.97164e-11	32867	VAV3	TRUE	reported	2	TRUE
VAV3_Q9UKW4_OID30795_v1_Neurology_II	TJR-indep	rs345308	A	G	A	G	-0.0648352	0.00718175	0.790873	0.7687	FALSE	FALSE	FALSE	1	107916985	0.00556516	0.196883	NA	TRUE	reported	368576	0.00931194	3.34118e-12	32867	VAV3	TRUE	reported	2	TRUE
VAV3_Q9UKW4_OID30795_v1_Neurology_II	TJR-indep	rs71655926	G	A	G	A	-0.0712677	-0.00272456	0.141731	0.141731	FALSE	FALSE	FALSE	1	107600290	0.0070402	0.698756	NA	TRUE	reported	368576	0.0108445	4.97164e-11	32867	VAV3	TRUE	reported	2	TRUE
VAV3_Q9UKW4_OID30795_v1_Neurology_II	TKR-indep	rs345308	A	G	A	G	-0.0648352	0.00835642	0.790873	0.7702	FALSE	FALSE	FALSE	1	107916985	0.00792039	0.291402	NA	TRUE	reported	252041	0.00931194	3.34118e-12	32867	VAV3	TRUE	reported	2	TRUE
VAV3_Q9UKW4_OID30795_v1_Neurology_II	TKR-indep	rs71655926	G	A	G	A	-0.0712677	-0.00654993	0.141731	0.141731	FALSE	FALSE	FALSE	1	107600290	0.00995674	0.510642	NA	TRUE	reported	252041	0.0108445	4.97164e-11	32867	VAV3	TRUE	reported	2	TRUE
VCAM1_P19320_OID20396_v1_Cardiometabolic	AllOA-indep	rs139561173	C	A	C	A	-0.104881	0.00500951	0.21131	0.21131	FALSE	FALSE	FALSE	1	100673223	0.00308027	0.103881	NA	TRUE	reported	826690	0.00907079	6.38263e-31	33742	VCAM1	TRUE	reported	2	TRUE
VCAM1_P19320_OID20396_v1_Cardiometabolic	Early_AllOA-indep	rs139561173	C	A	C	A	-0.104881	0.000987336	0.21131	0.21131	FALSE	FALSE	FALSE	1	100673223	0.0131152	0.93999	NA	TRUE	reported	48287	0.00907079	6.38263e-31	33742	VCAM1	TRUE	reported	2	TRUE
VCAM1_P19320_OID20396_v1_Cardiometabolic	FingerOA-indep	rs139561173	C	A	C	A	-0.104881	-0.000255578	0.21131	0.21131	FALSE	FALSE	FALSE	1	100673223	0.0129472	0.984251	NA	TRUE	reported	266618	0.00907079	6.38263e-31	33742	VCAM1	TRUE	reported	2	TRUE
VCAM1_P19320_OID20396_v1_Cardiometabolic	HandOA-indep	rs139561173	C	A	C	A	-0.104881	0.00245312	0.21131	0.21131	FALSE	FALSE	FALSE	1	100673223	0.00825629	0.766374	NA	TRUE	reported	303782	0.00907079	6.38263e-31	33742	VCAM1	TRUE	reported	2	TRUE
VCAM1_P19320_OID20396_v1_Cardiometabolic	HipOA-indep	rs139561173	C	A	C	A	-0.104881	0.0141078	0.21131	0.21131	FALSE	FALSE	FALSE	1	100673223	0.00607625	0.0202441	NA	TRUE	reported	353388	0.00907079	6.38263e-31	33742	VCAM1	TRUE	reported	2	TRUE
VCAM1_P19320_OID20396_v1_Cardiometabolic	KneeHipOA-indep	rs139561173	C	A	C	A	-0.104881	0.00436159	0.21131	0.21131	FALSE	FALSE	FALSE	1	100673223	0.00416597	0.295119	NA	TRUE	reported	490345	0.00907079	6.38263e-31	33742	VCAM1	TRUE	reported	2	TRUE
VCAM1_P19320_OID20396_v1_Cardiometabolic	KneeOA-indep	rs139561173	C	A	C	A	-0.104881	0.00212531	0.21131	0.21131	FALSE	FALSE	FALSE	1	100673223	0.00487226	0.662687	NA	TRUE	reported	396054	0.00907079	6.38263e-31	33742	VCAM1	TRUE	reported	2	TRUE
VCAM1_P19320_OID20396_v1_Cardiometabolic	SpineOA-indep	rs139561173	C	A	C	A	-0.104881	0.00655281	0.21131	0.21131	FALSE	FALSE	FALSE	1	100673223	0.00682349	0.336888	NA	TRUE	reported	333950	0.00907079	6.38263e-31	33742	VCAM1	TRUE	reported	2	TRUE
VCAM1_P19320_OID20396_v1_Cardiometabolic	THR-indep	rs139561173	C	A	C	A	-0.104881	0.00935922	0.21131	0.21131	FALSE	FALSE	FALSE	1	100673223	0.00729747	0.199657	NA	TRUE	reported	319037	0.00907079	6.38263e-31	33742	VCAM1	TRUE	reported	2	TRUE
VCAM1_P19320_OID20396_v1_Cardiometabolic	ThumbOA-indep	rs139561173	C	A	C	A	-0.104881	0.00332175	0.21131	0.21131	FALSE	FALSE	FALSE	1	100673223	0.0107564	0.75746	NA	TRUE	reported	247455	0.00907079	6.38263e-31	33742	VCAM1	TRUE	reported	2	TRUE
VCAM1_P19320_OID20396_v1_Cardiometabolic	TJR-indep	rs139561173	C	A	C	A	-0.104881	0.00628405	0.21131	0.21131	FALSE	FALSE	FALSE	1	100673223	0.00564986	0.266031	NA	TRUE	reported	368576	0.00907079	6.38263e-31	33742	VCAM1	TRUE	reported	2	TRUE
VCAM1_P19320_OID20396_v1_Cardiometabolic	TKR-indep	rs139561173	C	A	C	A	-0.104881	0.00268189	0.21131	0.21131	FALSE	FALSE	FALSE	1	100673223	0.00801712	0.737987	NA	TRUE	reported	252041	0.00907079	6.38263e-31	33742	VCAM1	TRUE	reported	2	TRUE
VCAN_P13611_OID21026_v1_Neurology	AllOA-indep	rs35483733	G	A	G	A	-0.395837	-0.00770901	0.190401	0.190401	FALSE	FALSE	FALSE	5	83516623	0.00308038	0.0123278	NA	TRUE	reported	826690	0.00944953	1e-300	33962	VCAN	TRUE	reported	2	TRUE
VCAN_P13611_OID21026_v1_Neurology	Early_AllOA-indep	rs35483733	G	A	G	A	-0.395837	-0.00445204	0.190401	0.190401	FALSE	FALSE	FALSE	5	83516623	0.0136037	0.743466	NA	TRUE	reported	48287	0.00944953	1e-300	33962	VCAN	TRUE	reported	2	TRUE
VCAN_P13611_OID21026_v1_Neurology	FingerOA-indep	rs35483733	G	A	G	A	-0.395837	-0.0133293	0.190401	0.190401	FALSE	FALSE	FALSE	5	83516623	0.0121439	0.272372	NA	TRUE	reported	266618	0.00944953	1e-300	33962	VCAN	TRUE	reported	2	TRUE
VCAN_P13611_OID21026_v1_Neurology	HandOA-indep	rs35483733	G	A	G	A	-0.395837	-0.00641843	0.190401	0.190401	FALSE	FALSE	FALSE	5	83516623	0.00834924	0.442045	NA	TRUE	reported	303782	0.00944953	1e-300	33962	VCAN	TRUE	reported	2	TRUE
VCAN_P13611_OID21026_v1_Neurology	HipOA-indep	rs35483733	G	A	G	A	-0.395837	-0.0118253	0.190401	0.190401	FALSE	FALSE	FALSE	5	83516623	0.00616109	0.0549387	NA	TRUE	reported	353388	0.00944953	1e-300	33962	VCAN	TRUE	reported	2	TRUE
VCAN_P13611_OID21026_v1_Neurology	KneeHipOA-indep	rs35483733	G	A	G	A	-0.395837	-0.00725975	0.190401	0.190401	FALSE	FALSE	FALSE	5	83516623	0.00412908	0.0787136	NA	TRUE	reported	490345	0.00944953	1e-300	33962	VCAN	TRUE	reported	2	TRUE
VCAN_P13611_OID21026_v1_Neurology	KneeOA-indep	rs35483733	G	A	G	A	-0.395837	-0.0055962	0.190401	0.190401	FALSE	FALSE	FALSE	5	83516623	0.0047795	0.241649	NA	TRUE	reported	396054	0.00944953	1e-300	33962	VCAN	TRUE	reported	2	TRUE
VCAN_P13611_OID21026_v1_Neurology	SpineOA-indep	rs35483733	G	A	G	A	-0.395837	0.00544647	0.190401	0.190401	FALSE	FALSE	FALSE	5	83516623	0.00682361	0.424765	NA	TRUE	reported	333950	0.00944953	1e-300	33962	VCAN	TRUE	reported	2	TRUE
VCAN_P13611_OID21026_v1_Neurology	THR-indep	rs35483733	G	A	G	A	-0.395837	-0.00584098	0.190401	0.190401	FALSE	FALSE	FALSE	5	83516623	0.00749625	0.435869	NA	TRUE	reported	319037	0.00944953	1e-300	33962	VCAN	TRUE	reported	2	TRUE
VCAN_P13611_OID21026_v1_Neurology	ThumbOA-indep	rs35483733	G	A	G	A	-0.395837	-0.0256638	0.190401	0.190401	FALSE	FALSE	FALSE	5	83516623	0.0114261	0.0247	NA	TRUE	reported	247455	0.00944953	1e-300	33962	VCAN	TRUE	reported	2	TRUE
VCAN_P13611_OID21026_v1_Neurology	TJR-indep	rs35483733	G	A	G	A	-0.395837	-0.00979939	0.190401	0.190401	FALSE	FALSE	FALSE	5	83516623	0.00580578	0.0914366	NA	TRUE	reported	368576	0.00944953	1e-300	33962	VCAN	TRUE	reported	2	TRUE
VCAN_P13611_OID21026_v1_Neurology	TKR-indep	rs35483733	G	A	G	A	-0.395837	-0.0187057	0.190401	0.190401	FALSE	FALSE	FALSE	5	83516623	0.00826393	0.0236023	NA	TRUE	reported	252041	0.00944953	1e-300	33962	VCAN	TRUE	reported	2	TRUE
VEGFA_P15692_OID20650_v1_Inflammation	AllOA-indep	rs11757972	C	T	C	T	-0.0695415	-0.00515843	0.428925	0.4306	FALSE	FALSE	FALSE	6	43890855	0.00273401	0.0591922	NA	TRUE	reported	826690	0.00751284	2.11544e-20	33918	VEGFA	TRUE	reported	2	TRUE
VEGFA_P15692_OID20650_v1_Inflammation	Early_AllOA-indep	rs11757972	C	T	C	T	-0.0695415	0.00491609	0.428925	0.4407	FALSE	FALSE	FALSE	6	43890855	0.0112217	0.661322	NA	TRUE	reported	48287	0.00751284	2.11544e-20	33918	VEGFA	TRUE	reported	2	TRUE
VEGFA_P15692_OID20650_v1_Inflammation	FingerOA-indep	rs11757972	C	T	C	T	-0.0695415	0.0180691	0.428925	0.4238	FALSE	FALSE	FALSE	6	43890855	0.00991937	0.0685161	NA	TRUE	reported	266618	0.00751284	2.11544e-20	33918	VEGFA	TRUE	reported	2	TRUE
VEGFA_P15692_OID20650_v1_Inflammation	HandOA-indep	rs11757972	C	T	C	T	-0.0695415	0.0136118	0.428925	0.4249	FALSE	FALSE	FALSE	6	43890855	0.00839091	0.104758	NA	TRUE	reported	303782	0.00751284	2.11544e-20	33918	VEGFA	TRUE	reported	2	TRUE
VEGFA_P15692_OID20650_v1_Inflammation	HipOA-indep	rs11757972	C	T	C	T	-0.0695415	-0.0111758	0.428925	0.4303	FALSE	FALSE	FALSE	6	43890855	0.00559004	0.0455825	NA	TRUE	reported	353388	0.00751284	2.11544e-20	33918	VEGFA	TRUE	reported	2	TRUE
VEGFA_P15692_OID20650_v1_Inflammation	KneeHipOA-indep	rs11757972	C	T	C	T	-0.0695415	-0.00831737	0.428925	0.4318	FALSE	FALSE	FALSE	6	43890855	0.0039095	0.0333806	NA	TRUE	reported	490345	0.00751284	2.11544e-20	33918	VEGFA	TRUE	reported	2	TRUE
VEGFA_P15692_OID20650_v1_Inflammation	KneeOA-indep	rs11757972	C	T	C	T	-0.0695415	-0.00552051	0.428925	0.4343	FALSE	FALSE	FALSE	6	43890855	0.00466121	0.236274	NA	TRUE	reported	396054	0.00751284	2.11544e-20	33918	VEGFA	TRUE	reported	2	TRUE
VEGFA_P15692_OID20650_v1_Inflammation	SpineOA-indep	rs11757972	C	T	C	T	-0.0695415	-0.0138854	0.428925	0.4385	FALSE	FALSE	FALSE	6	43890855	0.00642893	0.0307854	NA	TRUE	reported	333950	0.00751284	2.11544e-20	33918	VEGFA	TRUE	reported	2	TRUE
VEGFA_P15692_OID20650_v1_Inflammation	THR-indep	rs11757972	C	T	C	T	-0.0695415	-0.0094976	0.428925	0.4267	FALSE	FALSE	FALSE	6	43890855	0.00635382	0.13497	NA	TRUE	reported	319037	0.00751284	2.11544e-20	33918	VEGFA	TRUE	reported	2	TRUE
VEGFA_P15692_OID20650_v1_Inflammation	ThumbOA-indep	rs11757972	C	T	C	T	-0.0695415	0.00484924	0.428925	0.4239	FALSE	FALSE	FALSE	6	43890855	0.00942859	0.607034	NA	TRUE	reported	247455	0.00751284	2.11544e-20	33918	VEGFA	TRUE	reported	2	TRUE
VEGFA_P15692_OID20650_v1_Inflammation	TJR-indep	rs11757972	C	T	C	T	-0.0695415	-0.012661	0.428925	0.4273	FALSE	FALSE	FALSE	6	43890855	0.00491093	0.0099335	NA	TRUE	reported	368576	0.00751284	2.11544e-20	33918	VEGFA	TRUE	reported	2	TRUE
VEGFA_P15692_OID20650_v1_Inflammation	TKR-indep	rs11757972	C	T	C	T	-0.0695415	-0.0207712	0.428925	0.4273	FALSE	FALSE	FALSE	6	43890855	0.00699381	0.00297863	NA	TRUE	reported	252041	0.00751284	2.11544e-20	33918	VEGFA	TRUE	reported	2	TRUE
VIT_Q6UXI7_OID30334_v1_Cardiometabolic_II	AllOA-indep	rs10490666	T	A	T	A	0.298794	-0.00311317	0.315296	0.3131	FALSE	TRUE	FALSE	2	36705350	0.00277834	0.262495	NA	TRUE	reported	826690	0.00730523	1e-300	33942	VIT	TRUE	reported	2	TRUE
VIT_Q6UXI7_OID30334_v1_Cardiometabolic_II	AllOA-indep	rs11686810	T	C	T	C	-0.269735	0.00176826	0.479657	0.4768	FALSE	FALSE	FALSE	2	36735411	0.00254815	0.487719	NA	TRUE	reported	826690	0.00685134	1e-300	33942	VIT	TRUE	reported	2	TRUE
VIT_Q6UXI7_OID30334_v1_Cardiometabolic_II	AllOA-indep	rs12712519	A	G	A	G	-0.280872	0.00910425	0.891211	0.8741	FALSE	FALSE	FALSE	2	36742354	0.00394942	0.0211547	NA	TRUE	reported	826690	0.0108228	1.72982e-148	33942	VIT	TRUE	reported	2	TRUE
VIT_Q6UXI7_OID30334_v1_Cardiometabolic_II	Early_AllOA-indep	rs10490666	T	A	T	A	0.298794	-0.00476564	0.315296	0.3031	FALSE	TRUE	FALSE	2	36705350	0.0119571	0.690216	NA	TRUE	reported	48287	0.00730523	1e-300	33942	VIT	TRUE	reported	2	TRUE
VIT_Q6UXI7_OID30334_v1_Cardiometabolic_II	Early_AllOA-indep	rs11686810	T	C	T	C	-0.269735	0.00755679	0.479657	0.4517	FALSE	FALSE	FALSE	2	36735411	0.0111085	0.496331	NA	TRUE	reported	48287	0.00685134	1e-300	33942	VIT	TRUE	reported	2	TRUE
VIT_Q6UXI7_OID30334_v1_Cardiometabolic_II	Early_AllOA-indep	rs12712519	A	G	A	G	-0.280872	0.00825159	0.891211	0.8817	FALSE	FALSE	FALSE	2	36742354	0.0173696	0.634745	NA	TRUE	reported	48287	0.0108228	1.72982e-148	33942	VIT	TRUE	reported	2	TRUE
VIT_Q6UXI7_OID30334_v1_Cardiometabolic_II	FingerOA-indep	rs10490666	T	A	T	A	0.298794	0.00415667	0.315296	0.33	FALSE	TRUE	FALSE	2	36705350	0.0103461	0.687859	NA	TRUE	reported	266618	0.00730523	1e-300	33942	VIT	TRUE	reported	2	TRUE
VIT_Q6UXI7_OID30334_v1_Cardiometabolic_II	FingerOA-indep	rs11686810	T	C	T	C	-0.269735	-0.000925141	0.479657	0.5005	FALSE	FALSE	FALSE	2	36735411	0.00955305	0.922852	NA	TRUE	reported	266618	0.00685134	1e-300	33942	VIT	TRUE	reported	2	TRUE
VIT_Q6UXI7_OID30334_v1_Cardiometabolic_II	FingerOA-indep	rs12712519	A	G	A	G	-0.280872	0.0167809	0.891211	0.8738	FALSE	FALSE	FALSE	2	36742354	0.0146733	0.252775	NA	TRUE	reported	266618	0.0108228	1.72982e-148	33942	VIT	TRUE	reported	2	TRUE
VIT_Q6UXI7_OID30334_v1_Cardiometabolic_II	HandOA-indep	rs10490666	T	A	T	A	0.298794	0.00376339	0.315296	0.3211	FALSE	TRUE	FALSE	2	36705350	0.00751289	0.616424	NA	TRUE	reported	303782	0.00730523	1e-300	33942	VIT	TRUE	reported	2	TRUE
VIT_Q6UXI7_OID30334_v1_Cardiometabolic_II	HandOA-indep	rs11686810	T	C	T	C	-0.269735	-0.00355522	0.479657	0.4898	FALSE	FALSE	FALSE	2	36735411	0.00681259	0.601767	NA	TRUE	reported	303782	0.00685134	1e-300	33942	VIT	TRUE	reported	2	TRUE
VIT_Q6UXI7_OID30334_v1_Cardiometabolic_II	HandOA-indep	rs12712519	A	G	A	G	-0.280872	0.0209971	0.891211	0.8794	FALSE	FALSE	FALSE	2	36742354	0.0104004	0.0434991	NA	TRUE	reported	303782	0.0108228	1.72982e-148	33942	VIT	TRUE	reported	2	TRUE
VIT_Q6UXI7_OID30334_v1_Cardiometabolic_II	HipOA-indep	rs10490666	T	A	T	A	0.298794	0.000396978	0.315296	0.3122	FALSE	TRUE	FALSE	2	36705350	0.00574104	0.944872	NA	TRUE	reported	353388	0.00730523	1e-300	33942	VIT	TRUE	reported	2	TRUE
VIT_Q6UXI7_OID30334_v1_Cardiometabolic_II	HipOA-indep	rs11686810	T	C	T	C	-0.269735	0.000589874	0.479657	0.4752	FALSE	FALSE	FALSE	2	36735411	0.00493863	0.904926	NA	TRUE	reported	353388	0.00685134	1e-300	33942	VIT	TRUE	reported	2	TRUE
VIT_Q6UXI7_OID30334_v1_Cardiometabolic_II	HipOA-indep	rs12712519	A	G	A	G	-0.280872	0.0173363	0.891211	0.8842	FALSE	FALSE	FALSE	2	36742354	0.00796335	0.0294793	NA	TRUE	reported	353388	0.0108228	1.72982e-148	33942	VIT	TRUE	reported	2	TRUE
VIT_Q6UXI7_OID30334_v1_Cardiometabolic_II	KneeHipOA-indep	rs10490666	T	A	T	A	0.298794	-0.00503932	0.315296	0.3111	FALSE	TRUE	FALSE	2	36705350	0.00375682	0.179798	NA	TRUE	reported	490345	0.00730523	1e-300	33942	VIT	TRUE	reported	2	TRUE
VIT_Q6UXI7_OID30334_v1_Cardiometabolic_II	KneeHipOA-indep	rs11686810	T	C	T	C	-0.269735	0.00204006	0.479657	0.4738	FALSE	FALSE	FALSE	2	36735411	0.00334787	0.542286	NA	TRUE	reported	490345	0.00685134	1e-300	33942	VIT	TRUE	reported	2	TRUE
VIT_Q6UXI7_OID30334_v1_Cardiometabolic_II	KneeHipOA-indep	rs12712519	A	G	A	G	-0.280872	0.00869885	0.891211	0.8728	FALSE	FALSE	FALSE	2	36742354	0.0052823	0.0996007	NA	TRUE	reported	490345	0.0108228	1.72982e-148	33942	VIT	TRUE	reported	2	TRUE
VIT_Q6UXI7_OID30334_v1_Cardiometabolic_II	KneeOA-indep	rs10490666	T	A	T	A	0.298794	-0.0058893	0.315296	0.3097	FALSE	TRUE	FALSE	2	36705350	0.00442494	0.183212	NA	TRUE	reported	396054	0.00730523	1e-300	33942	VIT	TRUE	reported	2	TRUE
VIT_Q6UXI7_OID30334_v1_Cardiometabolic_II	KneeOA-indep	rs11686810	T	C	T	C	-0.269735	0.0010951	0.479657	0.4716	FALSE	FALSE	FALSE	2	36735411	0.0040056	0.784552	NA	TRUE	reported	396054	0.00685134	1e-300	33942	VIT	TRUE	reported	2	TRUE
VIT_Q6UXI7_OID30334_v1_Cardiometabolic_II	KneeOA-indep	rs12712519	A	G	A	G	-0.280872	0.00415115	0.891211	0.8678	FALSE	FALSE	FALSE	2	36742354	0.00612073	0.497638	NA	TRUE	reported	396054	0.0108228	1.72982e-148	33942	VIT	TRUE	reported	2	TRUE
VIT_Q6UXI7_OID30334_v1_Cardiometabolic_II	SpineOA-indep	rs10490666	T	A	T	A	0.298794	0.00958163	0.315296	0.3112	FALSE	TRUE	FALSE	2	36705350	0.00625095	0.125318	NA	TRUE	reported	333950	0.00730523	1e-300	33942	VIT	TRUE	reported	2	TRUE
VIT_Q6UXI7_OID30334_v1_Cardiometabolic_II	SpineOA-indep	rs11686810	T	C	T	C	-0.269735	-0.00499437	0.479657	0.4673	FALSE	FALSE	FALSE	2	36735411	0.00559821	0.37232	NA	TRUE	reported	333950	0.00685134	1e-300	33942	VIT	TRUE	reported	2	TRUE
VIT_Q6UXI7_OID30334_v1_Cardiometabolic_II	SpineOA-indep	rs12712519	A	G	A	G	-0.280872	0.00690903	0.891211	0.8551	FALSE	FALSE	FALSE	2	36742354	0.00846903	0.414615	NA	TRUE	reported	333950	0.0108228	1.72982e-148	33942	VIT	TRUE	reported	2	TRUE
VIT_Q6UXI7_OID30334_v1_Cardiometabolic_II	THR-indep	rs10490666	T	A	T	A	0.298794	-0.000579053	0.315296	0.3138	FALSE	TRUE	FALSE	2	36705350	0.00676978	0.931836	NA	TRUE	reported	319037	0.00730523	1e-300	33942	VIT	TRUE	reported	2	TRUE
VIT_Q6UXI7_OID30334_v1_Cardiometabolic_II	THR-indep	rs11686810	T	C	T	C	-0.269735	0.00860427	0.479657	0.4806	FALSE	FALSE	FALSE	2	36735411	0.00615662	0.162244	NA	TRUE	reported	319037	0.00685134	1e-300	33942	VIT	TRUE	reported	2	TRUE
VIT_Q6UXI7_OID30334_v1_Cardiometabolic_II	THR-indep	rs12712519	A	G	A	G	-0.280872	0.0258714	0.891211	0.8857	FALSE	FALSE	FALSE	2	36742354	0.00977204	0.00810903	NA	TRUE	reported	319037	0.0108228	1.72982e-148	33942	VIT	TRUE	reported	2	TRUE
VIT_Q6UXI7_OID30334_v1_Cardiometabolic_II	ThumbOA-indep	rs10490666	T	A	T	A	0.298794	0.000821513	0.315296	0.3262	FALSE	TRUE	FALSE	2	36705350	0.0101439	0.935453	NA	TRUE	reported	247455	0.00730523	1e-300	33942	VIT	TRUE	reported	2	TRUE
VIT_Q6UXI7_OID30334_v1_Cardiometabolic_II	ThumbOA-indep	rs11686810	T	C	T	C	-0.269735	-0.0225578	0.479657	0.4954	FALSE	FALSE	FALSE	2	36735411	0.00924029	0.0146369	NA	TRUE	reported	247455	0.00685134	1e-300	33942	VIT	TRUE	reported	2	TRUE
VIT_Q6UXI7_OID30334_v1_Cardiometabolic_II	ThumbOA-indep	rs12712519	A	G	A	G	-0.280872	0.0185047	0.891211	0.8772	FALSE	FALSE	FALSE	2	36742354	0.0141286	0.190285	NA	TRUE	reported	247455	0.0108228	1.72982e-148	33942	VIT	TRUE	reported	2	TRUE
VIT_Q6UXI7_OID30334_v1_Cardiometabolic_II	TJR-indep	rs10490666	T	A	T	A	0.298794	-0.00512371	0.315296	0.3133	FALSE	TRUE	FALSE	2	36705350	0.00505531	0.310807	NA	TRUE	reported	368576	0.00730523	1e-300	33942	VIT	TRUE	reported	2	TRUE
VIT_Q6UXI7_OID30334_v1_Cardiometabolic_II	TJR-indep	rs11686810	T	C	T	C	-0.269735	0.0042472	0.479657	0.4796	FALSE	FALSE	FALSE	2	36735411	0.00480163	0.376408	NA	TRUE	reported	368576	0.00685134	1e-300	33942	VIT	TRUE	reported	2	TRUE
VIT_Q6UXI7_OID30334_v1_Cardiometabolic_II	TJR-indep	rs12712519	A	G	A	G	-0.280872	0.0232227	0.891211	0.8854	FALSE	FALSE	FALSE	2	36742354	0.00760054	0.00224761	NA	TRUE	reported	368576	0.0108228	1.72982e-148	33942	VIT	TRUE	reported	2	TRUE
VIT_Q6UXI7_OID30334_v1_Cardiometabolic_II	TKR-indep	rs10490666	T	A	T	A	0.298794	-0.0104076	0.315296	0.3131	FALSE	TRUE	FALSE	2	36705350	0.00726722	0.152108	NA	TRUE	reported	252041	0.00730523	1e-300	33942	VIT	TRUE	reported	2	TRUE
VIT_Q6UXI7_OID30334_v1_Cardiometabolic_II	TKR-indep	rs11686810	T	C	T	C	-0.269735	-0.000726076	0.479657	0.4786	FALSE	FALSE	FALSE	2	36735411	0.00669778	0.913674	NA	TRUE	reported	252041	0.00685134	1e-300	33942	VIT	TRUE	reported	2	TRUE
VIT_Q6UXI7_OID30334_v1_Cardiometabolic_II	TKR-indep	rs12712519	A	G	A	G	-0.280872	0.0239839	0.891211	0.8844	FALSE	FALSE	FALSE	2	36742354	0.0107986	0.0263494	NA	TRUE	reported	252041	0.0108228	1.72982e-148	33942	VIT	TRUE	reported	2	TRUE
VNN1_O95497_OID30711_v1_Inflammation_II	AllOA-indep	rs9389011	C	T	C	T	-0.368802	-0.00511441	0.229169	0.2293	FALSE	FALSE	FALSE	6	132613440	0.00304875	0.0934367	NA	TRUE	reported	826690	0.00895947	1e-300	33985	VNN1	TRUE	reported	2	TRUE
VNN1_O95497_OID30711_v1_Inflammation_II	AllOA-indep	rs9389023	G	A	G	A	0.416339	-0.0057961	0.0282203	0.0282203	FALSE	FALSE	FALSE	6	132633480	0.0071992	0.42076	NA	TRUE	reported	826690	0.022796	1.6099e-74	33985	VNN1	TRUE	reported	2	TRUE
VNN1_O95497_OID30711_v1_Inflammation_II	Early_AllOA-indep	rs9389011	C	T	C	T	-0.368802	4.4304e-05	0.229169	0.2347	FALSE	FALSE	FALSE	6	132613440	0.0126768	0.997211	NA	TRUE	reported	48287	0.00895947	1e-300	33985	VNN1	TRUE	reported	2	TRUE
VNN1_O95497_OID30711_v1_Inflammation_II	Early_AllOA-indep	rs9389023	G	A	G	A	0.416339	0.00052956	0.0282203	0.0282203	FALSE	FALSE	FALSE	6	132633480	0.0287722	0.985316	NA	TRUE	reported	48287	0.022796	1.6099e-74	33985	VNN1	TRUE	reported	2	TRUE
VNN1_O95497_OID30711_v1_Inflammation_II	FingerOA-indep	rs9389011	C	T	C	T	-0.368802	-0.00828073	0.229169	0.2204	FALSE	FALSE	FALSE	6	132613440	0.0117228	0.479951	NA	TRUE	reported	266618	0.00895947	1e-300	33985	VNN1	TRUE	reported	2	TRUE
VNN1_O95497_OID30711_v1_Inflammation_II	FingerOA-indep	rs9389023	G	A	G	A	0.416339	0.011324	0.0282203	0.0282203	FALSE	FALSE	FALSE	6	132633480	0.0313249	0.717724	NA	TRUE	reported	266618	0.022796	1.6099e-74	33985	VNN1	TRUE	reported	2	TRUE
VNN1_O95497_OID30711_v1_Inflammation_II	HandOA-indep	rs9389011	C	T	C	T	-0.368802	-0.00342296	0.229169	0.2239	FALSE	FALSE	FALSE	6	132613440	0.00842061	0.684377	NA	TRUE	reported	303782	0.00895947	1e-300	33985	VNN1	TRUE	reported	2	TRUE
VNN1_O95497_OID30711_v1_Inflammation_II	HandOA-indep	rs9389023	G	A	G	A	0.416339	0.00807956	0.0282203	0.0282203	FALSE	FALSE	FALSE	6	132633480	0.0202769	0.69029	NA	TRUE	reported	303782	0.022796	1.6099e-74	33985	VNN1	TRUE	reported	2	TRUE
VNN1_O95497_OID30711_v1_Inflammation_II	HipOA-indep	rs9389011	C	T	C	T	-0.368802	-0.0135059	0.229169	0.2294	FALSE	FALSE	FALSE	6	132613440	0.00606786	0.0260264	NA	TRUE	reported	353388	0.00895947	1e-300	33985	VNN1	TRUE	reported	2	TRUE
VNN1_O95497_OID30711_v1_Inflammation_II	HipOA-indep	rs9389023	G	A	G	A	0.416339	-0.00251611	0.0282203	0.0282203	FALSE	FALSE	FALSE	6	132633480	0.0143861	0.861159	NA	TRUE	reported	353388	0.022796	1.6099e-74	33985	VNN1	TRUE	reported	2	TRUE
VNN1_O95497_OID30711_v1_Inflammation_II	KneeHipOA-indep	rs9389011	C	T	C	T	-0.368802	-0.0083248	0.229169	0.2296	FALSE	FALSE	FALSE	6	132613440	0.00414463	0.0445821	NA	TRUE	reported	490345	0.00895947	1e-300	33985	VNN1	TRUE	reported	2	TRUE
VNN1_O95497_OID30711_v1_Inflammation_II	KneeHipOA-indep	rs9389023	G	A	G	A	0.416339	0.00361559	0.0282203	0.0282203	FALSE	FALSE	FALSE	6	132633480	0.00941574	0.700983	NA	TRUE	reported	490345	0.022796	1.6099e-74	33985	VNN1	TRUE	reported	2	TRUE
VNN1_O95497_OID30711_v1_Inflammation_II	KneeOA-indep	rs9389011	C	T	C	T	-0.368802	-0.00861892	0.229169	0.2304	FALSE	FALSE	FALSE	6	132613440	0.00485034	0.0755727	NA	TRUE	reported	396054	0.00895947	1e-300	33985	VNN1	TRUE	reported	2	TRUE
VNN1_O95497_OID30711_v1_Inflammation_II	KneeOA-indep	rs9389023	G	A	G	A	0.416339	-5.70507e-06	0.0282203	0.0282203	FALSE	FALSE	FALSE	6	132633480	0.012538	0.999637	NA	TRUE	reported	396054	0.022796	1.6099e-74	33985	VNN1	TRUE	reported	2	TRUE
VNN1_O95497_OID30711_v1_Inflammation_II	SpineOA-indep	rs9389011	C	T	C	T	-0.368802	0.00551545	0.229169	0.2345	FALSE	FALSE	FALSE	6	132613440	0.00672015	0.411798	NA	TRUE	reported	333950	0.00895947	1e-300	33985	VNN1	TRUE	reported	2	TRUE
VNN1_O95497_OID30711_v1_Inflammation_II	SpineOA-indep	rs9389023	G	A	G	A	0.416339	-0.013913	0.0282203	0.0282203	FALSE	FALSE	FALSE	6	132633480	0.0143982	0.333895	NA	TRUE	reported	333950	0.022796	1.6099e-74	33985	VNN1	TRUE	reported	2	TRUE
VNN1_O95497_OID30711_v1_Inflammation_II	THR-indep	rs9389011	C	T	C	T	-0.368802	-0.00603021	0.229169	0.2286	FALSE	FALSE	FALSE	6	132613440	0.00725742	0.406028	NA	TRUE	reported	319037	0.00895947	1e-300	33985	VNN1	TRUE	reported	2	TRUE
VNN1_O95497_OID30711_v1_Inflammation_II	THR-indep	rs9389023	G	A	G	A	0.416339	0.00414255	0.0282203	0.0282203	FALSE	FALSE	FALSE	6	132633480	0.0184844	0.822671	NA	TRUE	reported	319037	0.022796	1.6099e-74	33985	VNN1	TRUE	reported	2	TRUE
VNN1_O95497_OID30711_v1_Inflammation_II	ThumbOA-indep	rs9389011	C	T	C	T	-0.368802	-0.0109157	0.229169	0.223	FALSE	FALSE	FALSE	6	132613440	0.0110246	0.322117	NA	TRUE	reported	247455	0.00895947	1e-300	33985	VNN1	TRUE	reported	2	TRUE
VNN1_O95497_OID30711_v1_Inflammation_II	ThumbOA-indep	rs9389023	G	A	G	A	0.416339	0.0300615	0.0282203	0.0282203	FALSE	FALSE	FALSE	6	132633480	0.0290884	0.301392	NA	TRUE	reported	247455	0.022796	1.6099e-74	33985	VNN1	TRUE	reported	2	TRUE
VNN1_O95497_OID30711_v1_Inflammation_II	TJR-indep	rs9389011	C	T	C	T	-0.368802	-0.014407	0.229169	0.2279	FALSE	FALSE	FALSE	6	132613440	0.005631	0.0105121	NA	TRUE	reported	368576	0.00895947	1e-300	33985	VNN1	TRUE	reported	2	TRUE
VNN1_O95497_OID30711_v1_Inflammation_II	TJR-indep	rs9389023	G	A	G	A	0.416339	0.00762059	0.0282203	0.0282203	FALSE	FALSE	FALSE	6	132633480	0.0140227	0.586824	NA	TRUE	reported	368576	0.022796	1.6099e-74	33985	VNN1	TRUE	reported	2	TRUE
VNN1_O95497_OID30711_v1_Inflammation_II	TKR-indep	rs9389011	C	T	C	T	-0.368802	-0.0173727	0.229169	0.2271	FALSE	FALSE	FALSE	6	132613440	0.00803758	0.0306622	NA	TRUE	reported	252041	0.00895947	1e-300	33985	VNN1	TRUE	reported	2	TRUE
VNN1_O95497_OID30711_v1_Inflammation_II	TKR-indep	rs9389023	G	A	G	A	0.416339	0.00980699	0.0282203	0.0282203	FALSE	FALSE	FALSE	6	132633480	0.01995	0.623018	NA	TRUE	reported	252041	0.022796	1.6099e-74	33985	VNN1	TRUE	reported	2	TRUE
VSTM2L_Q96N03_OID20067_v1_Cardiometabolic	AllOA-indep	rs169159	T	G	T	G	0.101679	6.74416e-05	0.599457	0.599457	FALSE	FALSE	FALSE	20	37641401	0.00421973	0.987248	NA	TRUE	reported	826690	0.00786258	2.9703e-38	33043	VSTM2L	TRUE	reported	2	TRUE
VSTM2L_Q96N03_OID20067_v1_Cardiometabolic	Early_AllOA-indep	rs169159	T	G	T	G	0.101679	-0.0153732	0.599457	0.599457	FALSE	FALSE	FALSE	20	37641401	0.011156	0.168195	NA	TRUE	reported	48287	0.00786258	2.9703e-38	33043	VSTM2L	TRUE	reported	2	TRUE
VSTM2L_Q96N03_OID20067_v1_Cardiometabolic	FingerOA-indep	rs169159	T	G	T	G	0.101679	-0.00718839	0.599457	0.599457	FALSE	FALSE	FALSE	20	37641401	0.00992436	0.468871	NA	TRUE	reported	266618	0.00786258	2.9703e-38	33043	VSTM2L	TRUE	reported	2	TRUE
VSTM2L_Q96N03_OID20067_v1_Cardiometabolic	HandOA-indep	rs169159	T	G	T	G	0.101679	-0.00112133	0.599457	0.599457	FALSE	FALSE	FALSE	20	37641401	0.00666603	0.866414	NA	TRUE	reported	303782	0.00786258	2.9703e-38	33043	VSTM2L	TRUE	reported	2	TRUE
VSTM2L_Q96N03_OID20067_v1_Cardiometabolic	HipOA-indep	rs169159	T	G	T	G	0.101679	0.011554	0.599457	0.599457	FALSE	FALSE	FALSE	20	37641401	0.00508344	0.0230341	NA	TRUE	reported	353388	0.00786258	2.9703e-38	33043	VSTM2L	TRUE	reported	2	TRUE
VSTM2L_Q96N03_OID20067_v1_Cardiometabolic	KneeHipOA-indep	rs169159	T	G	T	G	0.101679	0.00678459	0.599457	0.599457	FALSE	FALSE	FALSE	20	37641401	0.00339846	0.0458937	NA	TRUE	reported	490345	0.00786258	2.9703e-38	33043	VSTM2L	TRUE	reported	2	TRUE
VSTM2L_Q96N03_OID20067_v1_Cardiometabolic	KneeOA-indep	rs169159	T	G	T	G	0.101679	0.00465559	0.599457	0.599457	FALSE	FALSE	FALSE	20	37641401	0.00396184	0.239951	NA	TRUE	reported	396054	0.00786258	2.9703e-38	33043	VSTM2L	TRUE	reported	2	TRUE
VSTM2L_Q96N03_OID20067_v1_Cardiometabolic	SpineOA-indep	rs169159	T	G	T	G	0.101679	-0.00650834	0.599457	0.599457	FALSE	FALSE	FALSE	20	37641401	0.00561581	0.246484	NA	TRUE	reported	333950	0.00786258	2.9703e-38	33043	VSTM2L	TRUE	reported	2	TRUE
VSTM2L_Q96N03_OID20067_v1_Cardiometabolic	THR-indep	rs169159	T	G	T	G	0.101679	0.0135221	0.599457	0.599457	FALSE	FALSE	FALSE	20	37641401	0.00614375	0.0277399	NA	TRUE	reported	319037	0.00786258	2.9703e-38	33043	VSTM2L	TRUE	reported	2	TRUE
VSTM2L_Q96N03_OID20067_v1_Cardiometabolic	ThumbOA-indep	rs169159	T	G	T	G	0.101679	-0.0105223	0.599457	0.599457	FALSE	FALSE	FALSE	20	37641401	0.00943203	0.264595	NA	TRUE	reported	247455	0.00786258	2.9703e-38	33043	VSTM2L	TRUE	reported	2	TRUE
VSTM2L_Q96N03_OID20067_v1_Cardiometabolic	TJR-indep	rs169159	T	G	T	G	0.101679	0.0102883	0.599457	0.599457	FALSE	FALSE	FALSE	20	37641401	0.00478102	0.0314057	NA	TRUE	reported	368576	0.00786258	2.9703e-38	33043	VSTM2L	TRUE	reported	2	TRUE
VSTM2L_Q96N03_OID20067_v1_Cardiometabolic	TKR-indep	rs169159	T	G	T	G	0.101679	0.00211883	0.599457	0.599457	FALSE	FALSE	FALSE	20	37641401	0.00674924	0.75357	NA	TRUE	reported	252041	0.00786258	2.9703e-38	33043	VSTM2L	TRUE	reported	2	TRUE
VTCN1_Q7Z7D3_OID21164_v1_Oncology	AllOA-indep	rs56174814	A	T	A	T	0.107809	-0.00508817	0.156687	0.156687	FALSE	TRUE	FALSE	1	117189549	0.00358909	0.156285	NA	TRUE	reported	826690	0.0106919	6.54938e-24	32907	VTCN1	TRUE	reported	2	TRUE
VTCN1_Q7Z7D3_OID21164_v1_Oncology	Early_AllOA-indep	rs56174814	A	T	A	T	0.107809	0.0167892	0.156687	0.156687	FALSE	TRUE	FALSE	1	117189549	0.0168777	0.319857	NA	TRUE	reported	48287	0.0106919	6.54938e-24	32907	VTCN1	TRUE	reported	2	TRUE
VTCN1_Q7Z7D3_OID21164_v1_Oncology	FingerOA-indep	rs56174814	A	T	A	T	0.107809	0.00943018	0.156687	0.156687	FALSE	TRUE	FALSE	1	117189549	0.0137774	0.493681	NA	TRUE	reported	266618	0.0106919	6.54938e-24	32907	VTCN1	TRUE	reported	2	TRUE
VTCN1_Q7Z7D3_OID21164_v1_Oncology	HandOA-indep	rs56174814	A	T	A	T	0.107809	-0.00312042	0.156687	0.156687	FALSE	TRUE	FALSE	1	117189549	0.0095725	0.744441	NA	TRUE	reported	303782	0.0106919	6.54938e-24	32907	VTCN1	TRUE	reported	2	TRUE
VTCN1_Q7Z7D3_OID21164_v1_Oncology	HipOA-indep	rs56174814	A	T	A	T	0.107809	-0.00471748	0.156687	0.156687	FALSE	TRUE	FALSE	1	117189549	0.00721537	0.513234	NA	TRUE	reported	353388	0.0106919	6.54938e-24	32907	VTCN1	TRUE	reported	2	TRUE
VTCN1_Q7Z7D3_OID21164_v1_Oncology	KneeHipOA-indep	rs56174814	A	T	A	T	0.107809	-0.00129577	0.156687	0.156687	FALSE	TRUE	FALSE	1	117189549	0.00489678	0.791304	NA	TRUE	reported	490345	0.0106919	6.54938e-24	32907	VTCN1	TRUE	reported	2	TRUE
VTCN1_Q7Z7D3_OID21164_v1_Oncology	KneeOA-indep	rs56174814	A	T	A	T	0.107809	-0.00351218	0.156687	0.156687	FALSE	TRUE	FALSE	1	117189549	0.00568959	0.537038	NA	TRUE	reported	396054	0.0106919	6.54938e-24	32907	VTCN1	TRUE	reported	2	TRUE
VTCN1_Q7Z7D3_OID21164_v1_Oncology	SpineOA-indep	rs56174814	A	T	A	T	0.107809	0.0106425	0.156687	0.156687	FALSE	TRUE	FALSE	1	117189549	0.00815481	0.191875	NA	TRUE	reported	333950	0.0106919	6.54938e-24	32907	VTCN1	TRUE	reported	2	TRUE
VTCN1_Q7Z7D3_OID21164_v1_Oncology	THR-indep	rs56174814	A	T	A	T	0.107809	-0.00210241	0.156687	0.156687	FALSE	TRUE	FALSE	1	117189549	0.00853561	0.805442	NA	TRUE	reported	319037	0.0106919	6.54938e-24	32907	VTCN1	TRUE	reported	2	TRUE
VTCN1_Q7Z7D3_OID21164_v1_Oncology	ThumbOA-indep	rs56174814	A	T	A	T	0.107809	-0.0132184	0.156687	0.156687	FALSE	TRUE	FALSE	1	117189549	0.013086	0.312441	NA	TRUE	reported	247455	0.0106919	6.54938e-24	32907	VTCN1	TRUE	reported	2	TRUE
VTCN1_Q7Z7D3_OID21164_v1_Oncology	TJR-indep	rs56174814	A	T	A	T	0.107809	-0.00564526	0.156687	0.156687	FALSE	TRUE	FALSE	1	117189549	0.00674191	0.402403	NA	TRUE	reported	368576	0.0106919	6.54938e-24	32907	VTCN1	TRUE	reported	2	TRUE
VTCN1_Q7Z7D3_OID21164_v1_Oncology	TKR-indep	rs56174814	A	T	A	T	0.107809	-0.0123329	0.156687	0.156687	FALSE	TRUE	FALSE	1	117189549	0.0095562	0.196856	NA	TRUE	reported	252041	0.0106919	6.54938e-24	32907	VTCN1	TRUE	reported	2	TRUE
VWC2L_B2RUY7_OID31002_v1_Neurology_II	AllOA-indep	rs10932542	A	G	A	G	0.0990683	-0.000707318	0.241207	0.256	FALSE	FALSE	FALSE	2	214526257	0.00287548	0.805696	NA	TRUE	reported	826690	0.00864412	2.07683e-30	33874	VWC2L	TRUE	reported	2	TRUE
VWC2L_B2RUY7_OID31002_v1_Neurology_II	Early_AllOA-indep	rs10932542	A	G	A	G	0.0990683	-0.00634172	0.241207	0.2646	FALSE	FALSE	FALSE	2	214526257	0.0123789	0.608442	NA	TRUE	reported	48287	0.00864412	2.07683e-30	33874	VWC2L	TRUE	reported	2	TRUE
VWC2L_B2RUY7_OID31002_v1_Neurology_II	FingerOA-indep	rs10932542	A	G	A	G	0.0990683	0.00820457	0.241207	0.2632	FALSE	FALSE	FALSE	2	214526257	0.0109836	0.455074	NA	TRUE	reported	266618	0.00864412	2.07683e-30	33874	VWC2L	TRUE	reported	2	TRUE
VWC2L_B2RUY7_OID31002_v1_Neurology_II	HandOA-indep	rs10932542	A	G	A	G	0.0990683	0.00383775	0.241207	0.2587	FALSE	FALSE	FALSE	2	214526257	0.00779232	0.622363	NA	TRUE	reported	303782	0.00864412	2.07683e-30	33874	VWC2L	TRUE	reported	2	TRUE
VWC2L_B2RUY7_OID31002_v1_Neurology_II	HipOA-indep	rs10932542	A	G	A	G	0.0990683	-0.00182623	0.241207	0.2558	FALSE	FALSE	FALSE	2	214526257	0.00578061	0.75206	NA	TRUE	reported	353388	0.00864412	2.07683e-30	33874	VWC2L	TRUE	reported	2	TRUE
VWC2L_B2RUY7_OID31002_v1_Neurology_II	KneeHipOA-indep	rs10932542	A	G	A	G	0.0990683	-0.00111364	0.241207	0.2576	FALSE	FALSE	FALSE	2	214526257	0.00384059	0.771841	NA	TRUE	reported	490345	0.00864412	2.07683e-30	33874	VWC2L	TRUE	reported	2	TRUE
VWC2L_B2RUY7_OID31002_v1_Neurology_II	KneeOA-indep	rs10932542	A	G	A	G	0.0990683	-0.00452811	0.241207	0.2596	FALSE	FALSE	FALSE	2	214526257	0.00446911	0.310964	NA	TRUE	reported	396054	0.00864412	2.07683e-30	33874	VWC2L	TRUE	reported	2	TRUE
VWC2L_B2RUY7_OID31002_v1_Neurology_II	SpineOA-indep	rs10932542	A	G	A	G	0.0990683	-0.00680419	0.241207	0.2629	FALSE	FALSE	FALSE	2	214526257	0.00630026	0.280149	NA	TRUE	reported	333950	0.00864412	2.07683e-30	33874	VWC2L	TRUE	reported	2	TRUE
VWC2L_B2RUY7_OID31002_v1_Neurology_II	THR-indep	rs10932542	A	G	A	G	0.0990683	-0.00085941	0.241207	0.2543	FALSE	FALSE	FALSE	2	214526257	0.0070506	0.902985	NA	TRUE	reported	319037	0.00864412	2.07683e-30	33874	VWC2L	TRUE	reported	2	TRUE
VWC2L_B2RUY7_OID31002_v1_Neurology_II	ThumbOA-indep	rs10932542	A	G	A	G	0.0990683	0.0055351	0.241207	0.2622	FALSE	FALSE	FALSE	2	214526257	0.0104178	0.595202	NA	TRUE	reported	247455	0.00864412	2.07683e-30	33874	VWC2L	TRUE	reported	2	TRUE
VWC2L_B2RUY7_OID31002_v1_Neurology_II	TJR-indep	rs10932542	A	G	A	G	0.0990683	-2.82979e-05	0.241207	0.2529	FALSE	FALSE	FALSE	2	214526257	0.00551097	0.995903	NA	TRUE	reported	368576	0.00864412	2.07683e-30	33874	VWC2L	TRUE	reported	2	TRUE
VWC2L_B2RUY7_OID31002_v1_Neurology_II	TKR-indep	rs10932542	A	G	A	G	0.0990683	-0.00326441	0.241207	0.2529	FALSE	FALSE	FALSE	2	214526257	0.00774944	0.673577	NA	TRUE	reported	252041	0.00864412	2.07683e-30	33874	VWC2L	TRUE	reported	2	TRUE
WARS_P23381_OID21084_v1_Neurology	AllOA-indep	rs2273804	G	C	G	C	-0.257646	0.00374525	0.259874	0.2533	FALSE	TRUE	FALSE	14	100376300	0.00288409	0.194085	NA	TRUE	reported	826690	0.00855095	1.91867e-199	33687	WARS	TRUE	reported	2	TRUE
WARS_P23381_OID21084_v1_Neurology	Early_AllOA-indep	rs2273804	G	C	G	C	-0.257646	0.00482478	0.259874	0.2545	FALSE	TRUE	FALSE	14	100376300	0.0125383	0.700384	NA	TRUE	reported	48287	0.00855095	1.91867e-199	33687	WARS	TRUE	reported	2	TRUE
WARS_P23381_OID21084_v1_Neurology	FingerOA-indep	rs2273804	G	C	G	C	-0.257646	-0.0116344	0.259874	0.2426	FALSE	TRUE	FALSE	14	100376300	0.0113162	0.303894	NA	TRUE	reported	266618	0.00855095	1.91867e-199	33687	WARS	TRUE	reported	2	TRUE
WARS_P23381_OID21084_v1_Neurology	HandOA-indep	rs2273804	G	C	G	C	-0.257646	-0.0145049	0.259874	0.2443	FALSE	TRUE	FALSE	14	100376300	0.00781338	0.0633946	NA	TRUE	reported	303782	0.00855095	1.91867e-199	33687	WARS	TRUE	reported	2	TRUE
WARS_P23381_OID21084_v1_Neurology	HipOA-indep	rs2273804	G	C	G	C	-0.257646	0.0103757	0.259874	0.2528	FALSE	TRUE	FALSE	14	100376300	0.00572022	0.069698	NA	TRUE	reported	353388	0.00855095	1.91867e-199	33687	WARS	TRUE	reported	2	TRUE
WARS_P23381_OID21084_v1_Neurology	KneeHipOA-indep	rs2273804	G	C	G	C	-0.257646	0.0035024	0.259874	0.2522	FALSE	TRUE	FALSE	14	100376300	0.00381796	0.35896	NA	TRUE	reported	490345	0.00855095	1.91867e-199	33687	WARS	TRUE	reported	2	TRUE
WARS_P23381_OID21084_v1_Neurology	KneeOA-indep	rs2273804	G	C	G	C	-0.257646	0.00156284	0.259874	0.2512	FALSE	TRUE	FALSE	14	100376300	0.00452858	0.730015	NA	TRUE	reported	396054	0.00855095	1.91867e-199	33687	WARS	TRUE	reported	2	TRUE
WARS_P23381_OID21084_v1_Neurology	SpineOA-indep	rs2273804	G	C	G	C	-0.257646	0.00446962	0.259874	0.2536	FALSE	TRUE	FALSE	14	100376300	0.0063737	0.483141	NA	TRUE	reported	333950	0.00855095	1.91867e-199	33687	WARS	TRUE	reported	2	TRUE
WARS_P23381_OID21084_v1_Neurology	THR-indep	rs2273804	G	C	G	C	-0.257646	0.00746169	0.259874	0.2537	FALSE	TRUE	FALSE	14	100376300	0.00691665	0.280676	NA	TRUE	reported	319037	0.00855095	1.91867e-199	33687	WARS	TRUE	reported	2	TRUE
WARS_P23381_OID21084_v1_Neurology	ThumbOA-indep	rs2273804	G	C	G	C	-0.257646	-0.000191591	0.259874	0.2448	FALSE	TRUE	FALSE	14	100376300	0.00984854	0.984479	NA	TRUE	reported	247455	0.00855095	1.91867e-199	33687	WARS	TRUE	reported	2	TRUE
WARS_P23381_OID21084_v1_Neurology	TJR-indep	rs2273804	G	C	G	C	-0.257646	0.00141859	0.259874	0.2528	FALSE	TRUE	FALSE	14	100376300	0.00543888	0.794229	NA	TRUE	reported	368576	0.00855095	1.91867e-199	33687	WARS	TRUE	reported	2	TRUE
WARS_P23381_OID21084_v1_Neurology	TKR-indep	rs2273804	G	C	G	C	-0.257646	-0.00913145	0.259874	0.2526	FALSE	TRUE	FALSE	14	100376300	0.00766337	0.233429	NA	TRUE	reported	252041	0.00855095	1.91867e-199	33687	WARS	TRUE	reported	2	TRUE
WASHC3_Q9Y3C0_OID31123_v1_Neurology_II	AllOA-indep	rs10860846	G	T	G	T	-0.0986504	-0.00229673	0.217399	0.2245	FALSE	FALSE	FALSE	12	102217593	0.00296649	0.438799	NA	TRUE	reported	826690	0.00903151	8.95777e-28	33853	WASHC3	TRUE	reported	2	TRUE
WASHC3_Q9Y3C0_OID31123_v1_Neurology_II	Early_AllOA-indep	rs10860846	G	T	G	T	-0.0986504	0.0251249	0.217399	0.2329	FALSE	FALSE	FALSE	12	102217593	0.0128919	0.051308	NA	TRUE	reported	48287	0.00903151	8.95777e-28	33853	WASHC3	TRUE	reported	2	TRUE
WASHC3_Q9Y3C0_OID31123_v1_Neurology_II	FingerOA-indep	rs10860846	G	T	G	T	-0.0986504	-0.0113931	0.217399	0.2204	FALSE	FALSE	FALSE	12	102217593	0.0117571	0.332525	NA	TRUE	reported	266618	0.00903151	8.95777e-28	33853	WASHC3	TRUE	reported	2	TRUE
WASHC3_Q9Y3C0_OID31123_v1_Neurology_II	HandOA-indep	rs10860846	G	T	G	T	-0.0986504	-0.00391901	0.217399	0.2194	FALSE	FALSE	FALSE	12	102217593	0.00810491	0.628716	NA	TRUE	reported	303782	0.00903151	8.95777e-28	33853	WASHC3	TRUE	reported	2	TRUE
WASHC3_Q9Y3C0_OID31123_v1_Neurology_II	HipOA-indep	rs10860846	G	T	G	T	-0.0986504	0.00222361	0.217399	0.2232	FALSE	FALSE	FALSE	12	102217593	0.00605328	0.713365	NA	TRUE	reported	353388	0.00903151	8.95777e-28	33853	WASHC3	TRUE	reported	2	TRUE
WASHC3_Q9Y3C0_OID31123_v1_Neurology_II	KneeHipOA-indep	rs10860846	G	T	G	T	-0.0986504	0.00247818	0.217399	0.2257	FALSE	FALSE	FALSE	12	102217593	0.00398817	0.534347	NA	TRUE	reported	490345	0.00903151	8.95777e-28	33853	WASHC3	TRUE	reported	2	TRUE
WASHC3_Q9Y3C0_OID31123_v1_Neurology_II	KneeOA-indep	rs10860846	G	T	G	T	-0.0986504	-0.000367761	0.217399	0.2274	FALSE	FALSE	FALSE	12	102217593	0.00348871	0.916047	NA	TRUE	reported	396054	0.00903151	8.95777e-28	33853	WASHC3	TRUE	reported	2	TRUE
WASHC3_Q9Y3C0_OID31123_v1_Neurology_II	SpineOA-indep	rs10860846	G	T	G	T	-0.0986504	-0.000836497	0.217399	0.2331	FALSE	FALSE	FALSE	12	102217593	0.00672289	0.900979	NA	TRUE	reported	333950	0.00903151	8.95777e-28	33853	WASHC3	TRUE	reported	2	TRUE
WASHC3_Q9Y3C0_OID31123_v1_Neurology_II	THR-indep	rs10860846	G	T	G	T	-0.0986504	0.00759508	0.217399	0.2204	FALSE	FALSE	FALSE	12	102217593	0.00729375	0.29773	NA	TRUE	reported	319037	0.00903151	8.95777e-28	33853	WASHC3	TRUE	reported	2	TRUE
WASHC3_Q9Y3C0_OID31123_v1_Neurology_II	ThumbOA-indep	rs10860846	G	T	G	T	-0.0986504	-0.010339	0.217399	0.2186	FALSE	FALSE	FALSE	12	102217593	0.0110883	0.351118	NA	TRUE	reported	247455	0.00903151	8.95777e-28	33853	WASHC3	TRUE	reported	2	TRUE
WASHC3_Q9Y3C0_OID31123_v1_Neurology_II	TJR-indep	rs10860846	G	T	G	T	-0.0986504	0.0039499	0.217399	0.2204	FALSE	FALSE	FALSE	12	102217593	0.00570849	0.488979	NA	TRUE	reported	368576	0.00903151	8.95777e-28	33853	WASHC3	TRUE	reported	2	TRUE
WASHC3_Q9Y3C0_OID31123_v1_Neurology_II	TKR-indep	rs10860846	G	T	G	T	-0.0986504	0.00216962	0.217399	0.2192	FALSE	FALSE	FALSE	12	102217593	0.00812222	0.789375	NA	TRUE	reported	252041	0.00903151	8.95777e-28	33853	WASHC3	TRUE	reported	2	TRUE
WFDC1_Q9HC57_OID31366_v1_Oncology_II	AllOA-indep	rs17812265	C	T	C	T	-0.0562833	0.00503321	0.484017	0.4939	FALSE	FALSE	FALSE	16	84320511	0.00258047	0.0511166	NA	TRUE	reported	826690	0.00758451	1.16386e-13	33098	WFDC1	TRUE	reported	2	TRUE
WFDC1_Q9HC57_OID31366_v1_Oncology_II	Early_AllOA-indep	rs17812265	C	T	C	T	-0.0562833	0.0177272	0.484017	0.5218	FALSE	FALSE	FALSE	16	84320511	0.0109979	0.106991	NA	TRUE	reported	48287	0.00758451	1.16386e-13	33098	WFDC1	TRUE	reported	2	TRUE
WFDC1_Q9HC57_OID31366_v1_Oncology_II	FingerOA-indep	rs17812265	C	T	C	T	-0.0562833	-0.00613941	0.484017	0.5002	FALSE	FALSE	FALSE	16	84320511	0.00976211	0.529414	NA	TRUE	reported	266618	0.00758451	1.16386e-13	33098	WFDC1	TRUE	reported	2	TRUE
WFDC1_Q9HC57_OID31366_v1_Oncology_II	HandOA-indep	rs17812265	C	T	C	T	-0.0562833	0.00245301	0.484017	0.5005	FALSE	FALSE	FALSE	16	84320511	0.00708687	0.729242	NA	TRUE	reported	303782	0.00758451	1.16386e-13	33098	WFDC1	TRUE	reported	2	TRUE
WFDC1_Q9HC57_OID31366_v1_Oncology_II	HipOA-indep	rs17812265	C	T	C	T	-0.0562833	0.00803505	0.484017	0.5017	FALSE	FALSE	FALSE	16	84320511	0.00515498	0.119069	NA	TRUE	reported	353388	0.00758451	1.16386e-13	33098	WFDC1	TRUE	reported	2	TRUE
WFDC1_Q9HC57_OID31366_v1_Oncology_II	KneeHipOA-indep	rs17812265	C	T	C	T	-0.0562833	0.00499773	0.484017	0.4979	FALSE	FALSE	FALSE	16	84320511	0.00353117	0.156976	NA	TRUE	reported	490345	0.00758451	1.16386e-13	33098	WFDC1	TRUE	reported	2	TRUE
WFDC1_Q9HC57_OID31366_v1_Oncology_II	KneeOA-indep	rs17812265	C	T	C	T	-0.0562833	0.00492675	0.484017	0.4989	FALSE	FALSE	FALSE	16	84320511	0.00411066	0.230711	NA	TRUE	reported	396054	0.00758451	1.16386e-13	33098	WFDC1	TRUE	reported	2	TRUE
WFDC1_Q9HC57_OID31366_v1_Oncology_II	SpineOA-indep	rs17812265	C	T	C	T	-0.0562833	0.000800875	0.484017	0.4977	FALSE	FALSE	FALSE	16	84320511	0.00579481	0.890078	NA	TRUE	reported	333950	0.00758451	1.16386e-13	33098	WFDC1	TRUE	reported	2	TRUE
WFDC1_Q9HC57_OID31366_v1_Oncology_II	THR-indep	rs17812265	C	T	C	T	-0.0562833	0.00562123	0.484017	0.4952	FALSE	FALSE	FALSE	16	84320511	0.00613127	0.359241	NA	TRUE	reported	319037	0.00758451	1.16386e-13	33098	WFDC1	TRUE	reported	2	TRUE
WFDC1_Q9HC57_OID31366_v1_Oncology_II	ThumbOA-indep	rs17812265	C	T	C	T	-0.0562833	0.002384	0.484017	0.4989	FALSE	FALSE	FALSE	16	84320511	0.00928553	0.797377	NA	TRUE	reported	247455	0.00758451	1.16386e-13	33098	WFDC1	TRUE	reported	2	TRUE
WFDC1_Q9HC57_OID31366_v1_Oncology_II	TJR-indep	rs17812265	C	T	C	T	-0.0562833	0.00391304	0.484017	0.4945	FALSE	FALSE	FALSE	16	84320511	0.00470712	0.405803	NA	TRUE	reported	368576	0.00758451	1.16386e-13	33098	WFDC1	TRUE	reported	2	TRUE
WFDC1_Q9HC57_OID31366_v1_Oncology_II	TKR-indep	rs17812265	C	T	C	T	-0.0562833	-0.00422429	0.484017	0.4948	FALSE	FALSE	FALSE	16	84320511	0.00682854	0.536165	NA	TRUE	reported	252041	0.00758451	1.16386e-13	33098	WFDC1	TRUE	reported	2	TRUE
WIF1_Q9Y5W5_OID21464_v1_Oncology	AllOA-indep	rs462010	A	G	A	G	-0.191821	0.00611201	0.44527	0.447	FALSE	FALSE	FALSE	12	64944365	0.00251908	0.0152544	NA	TRUE	reported	826690	0.00735096	4.18794e-150	33966	WIF1	TRUE	reported	2	TRUE
WIF1_Q9Y5W5_OID21464_v1_Oncology	Early_AllOA-indep	rs462010	A	G	A	G	-0.191821	-0.00119921	0.44527	0.4392	FALSE	FALSE	FALSE	12	64944365	0.0108643	0.912107	NA	TRUE	reported	48287	0.00735096	4.18794e-150	33966	WIF1	TRUE	reported	2	TRUE
WIF1_Q9Y5W5_OID21464_v1_Oncology	FingerOA-indep	rs462010	A	G	A	G	-0.191821	-0.00330702	0.44527	0.4394	FALSE	FALSE	FALSE	12	64944365	0.0097772	0.735184	NA	TRUE	reported	266618	0.00735096	4.18794e-150	33966	WIF1	TRUE	reported	2	TRUE
WIF1_Q9Y5W5_OID21464_v1_Oncology	HandOA-indep	rs462010	A	G	A	G	-0.191821	0.00406683	0.44527	0.4461	FALSE	FALSE	FALSE	12	64944365	0.00674716	0.546677	NA	TRUE	reported	303782	0.00735096	4.18794e-150	33966	WIF1	TRUE	reported	2	TRUE
WIF1_Q9Y5W5_OID21464_v1_Oncology	HipOA-indep	rs462010	A	G	A	G	-0.191821	0.00810288	0.44527	0.4439	FALSE	FALSE	FALSE	12	64944365	0.00500869	0.105713	NA	TRUE	reported	353388	0.00735096	4.18794e-150	33966	WIF1	TRUE	reported	2	TRUE
WIF1_Q9Y5W5_OID21464_v1_Oncology	KneeHipOA-indep	rs462010	A	G	A	G	-0.191821	0.00784459	0.44527	0.4484	FALSE	FALSE	FALSE	12	64944365	0.00336916	0.0198936	NA	TRUE	reported	490345	0.00735096	4.18794e-150	33966	WIF1	TRUE	reported	2	TRUE
WIF1_Q9Y5W5_OID21464_v1_Oncology	KneeOA-indep	rs462010	A	G	A	G	-0.191821	0.00736522	0.44527	0.4498	FALSE	FALSE	FALSE	12	64944365	0.00392356	0.0604935	NA	TRUE	reported	396054	0.00735096	4.18794e-150	33966	WIF1	TRUE	reported	2	TRUE
WIF1_Q9Y5W5_OID21464_v1_Oncology	SpineOA-indep	rs462010	A	G	A	G	-0.191821	0.00977707	0.44527	0.4485	FALSE	FALSE	FALSE	12	64944365	0.00557029	0.0792222	NA	TRUE	reported	333950	0.00735096	4.18794e-150	33966	WIF1	TRUE	reported	2	TRUE
WIF1_Q9Y5W5_OID21464_v1_Oncology	THR-indep	rs462010	A	G	A	G	-0.191821	0.00917719	0.44527	0.445	FALSE	FALSE	FALSE	12	64944365	0.00604748	0.129134	NA	TRUE	reported	319037	0.00735096	4.18794e-150	33966	WIF1	TRUE	reported	2	TRUE
WIF1_Q9Y5W5_OID21464_v1_Oncology	ThumbOA-indep	rs462010	A	G	A	G	-0.191821	-0.00583366	0.44527	0.4417	FALSE	FALSE	FALSE	12	64944365	0.00921321	0.526613	NA	TRUE	reported	247455	0.00735096	4.18794e-150	33966	WIF1	TRUE	reported	2	TRUE
WIF1_Q9Y5W5_OID21464_v1_Oncology	TJR-indep	rs462010	A	G	A	G	-0.191821	0.00915522	0.44527	0.4453	FALSE	FALSE	FALSE	12	64944365	0.00471835	0.0523379	NA	TRUE	reported	368576	0.00735096	4.18794e-150	33966	WIF1	TRUE	reported	2	TRUE
WIF1_Q9Y5W5_OID21464_v1_Oncology	TKR-indep	rs462010	A	G	A	G	-0.191821	0.0067602	0.44527	0.4466	FALSE	FALSE	FALSE	12	64944365	0.0066928	0.312462	NA	TRUE	reported	252041	0.00735096	4.18794e-150	33966	WIF1	TRUE	reported	2	TRUE
WWP2_O00308_OID20926_v1_Neurology	AllOA-indep	rs72783174	T	C	T	C	-0.30408	0.0047198	0.0784306	0.0784306	FALSE	FALSE	FALSE	16	69837836	0.00481076	0.326547	NA	TRUE	reported	826690	0.0138088	1.8239e-107	33436	WWP2	TRUE	reported	2	TRUE
WWP2_O00308_OID20926_v1_Neurology	Early_AllOA-indep	rs72783174	T	C	T	C	-0.30408	-0.0370294	0.0784306	0.0784306	FALSE	FALSE	FALSE	16	69837836	0.0213422	0.0827346	NA	TRUE	reported	48287	0.0138088	1.8239e-107	33436	WWP2	TRUE	reported	2	TRUE
WWP2_O00308_OID20926_v1_Neurology	FingerOA-indep	rs72783174	T	C	T	C	-0.30408	-0.00629578	0.0784306	0.0784306	FALSE	FALSE	FALSE	16	69837836	0.0201493	0.754693	NA	TRUE	reported	266618	0.0138088	1.8239e-107	33436	WWP2	TRUE	reported	2	TRUE
WWP2_O00308_OID20926_v1_Neurology	HandOA-indep	rs72783174	T	C	T	C	-0.30408	-0.0185724	0.0784306	0.0784306	FALSE	FALSE	FALSE	16	69837836	0.0134045	0.165891	NA	TRUE	reported	303782	0.0138088	1.8239e-107	33436	WWP2	TRUE	reported	2	TRUE
WWP2_O00308_OID20926_v1_Neurology	HipOA-indep	rs72783174	T	C	T	C	-0.30408	-0.00783207	0.0784306	0.0784306	FALSE	FALSE	FALSE	16	69837836	0.00970668	0.419739	NA	TRUE	reported	353388	0.0138088	1.8239e-107	33436	WWP2	TRUE	reported	2	TRUE
WWP2_O00308_OID20926_v1_Neurology	KneeHipOA-indep	rs72783174	T	C	T	C	-0.30408	0.00383343	0.0784306	0.0784306	FALSE	FALSE	FALSE	16	69837836	0.00646127	0.552985	NA	TRUE	reported	490345	0.0138088	1.8239e-107	33436	WWP2	TRUE	reported	2	TRUE
WWP2_O00308_OID20926_v1_Neurology	KneeOA-indep	rs72783174	T	C	T	C	-0.30408	0.0127166	0.0784306	0.0784306	FALSE	FALSE	FALSE	16	69837836	0.00753332	0.0914023	NA	TRUE	reported	396054	0.0138088	1.8239e-107	33436	WWP2	TRUE	reported	2	TRUE
WWP2_O00308_OID20926_v1_Neurology	SpineOA-indep	rs72783174	T	C	T	C	-0.30408	0.0222025	0.0784306	0.0784306	FALSE	FALSE	FALSE	16	69837836	0.0107828	0.0394884	NA	TRUE	reported	333950	0.0138088	1.8239e-107	33436	WWP2	TRUE	reported	2	TRUE
WWP2_O00308_OID20926_v1_Neurology	THR-indep	rs72783174	T	C	T	C	-0.30408	-0.0227009	0.0784306	0.0784306	FALSE	FALSE	FALSE	16	69837836	0.0117135	0.0526206	NA	TRUE	reported	319037	0.0138088	1.8239e-107	33436	WWP2	TRUE	reported	2	TRUE
WWP2_O00308_OID20926_v1_Neurology	ThumbOA-indep	rs72783174	T	C	T	C	-0.30408	-0.0405047	0.0784306	0.0784306	FALSE	FALSE	FALSE	16	69837836	0.0186345	0.0297321	NA	TRUE	reported	247455	0.0138088	1.8239e-107	33436	WWP2	TRUE	reported	2	TRUE
WWP2_O00308_OID20926_v1_Neurology	TJR-indep	rs72783174	T	C	T	C	-0.30408	-0.00264224	0.0784306	0.0784306	FALSE	FALSE	FALSE	16	69837836	0.00874599	0.762569	NA	TRUE	reported	368576	0.0138088	1.8239e-107	33436	WWP2	TRUE	reported	2	TRUE
WWP2_O00308_OID20926_v1_Neurology	TKR-indep	rs72783174	T	C	T	C	-0.30408	0.0275911	0.0784306	0.0784306	FALSE	FALSE	FALSE	16	69837836	0.0128411	0.0316615	NA	TRUE	reported	252041	0.0138088	1.8239e-107	33436	WWP2	TRUE	reported	2	TRUE
XCL1_P47992_OID21398_v1_Oncology	AllOA-indep	rs16860447	G	T	G	T	0.0804547	0.00477088	0.1067	0.1089	FALSE	FALSE	FALSE	1	168366529	0.0040243	0.235812	NA	TRUE	reported	826690	0.0120936	2.87872e-11	33966	XCL1	TRUE	reported	2	TRUE
XCL1_P47992_OID21398_v1_Oncology	AllOA-indep	rs7417366	G	A	G	A	0.409868	0.00252553	0.34019	0.3478	FALSE	FALSE	FALSE	1	168494349	0.00263496	0.337826	NA	TRUE	reported	826690	0.00789478	1e-300	33966	XCL1	TRUE	reported	2	TRUE
XCL1_P47992_OID21398_v1_Oncology	Early_AllOA-indep	rs16860447	G	T	G	T	0.0804547	0.00494297	0.1067	0.1049	FALSE	FALSE	FALSE	1	168366529	0.0177544	0.780699	NA	TRUE	reported	48287	0.0120936	2.87872e-11	33966	XCL1	TRUE	reported	2	TRUE
XCL1_P47992_OID21398_v1_Oncology	Early_AllOA-indep	rs7417366	G	A	G	A	0.409868	0.0143941	0.34019	0.3415	FALSE	FALSE	FALSE	1	168494349	0.0115638	0.213222	NA	TRUE	reported	48287	0.00789478	1e-300	33966	XCL1	TRUE	reported	2	TRUE
XCL1_P47992_OID21398_v1_Oncology	FingerOA-indep	rs16860447	G	T	G	T	0.0804547	0.0197903	0.1067	0.111	FALSE	FALSE	FALSE	1	168366529	0.0153001	0.195844	NA	TRUE	reported	266618	0.0120936	2.87872e-11	33966	XCL1	TRUE	reported	2	TRUE
XCL1_P47992_OID21398_v1_Oncology	FingerOA-indep	rs7417366	G	A	G	A	0.409868	0.00105823	0.34019	0.3438	FALSE	FALSE	FALSE	1	168494349	0.0100839	0.916422	NA	TRUE	reported	266618	0.00789478	1e-300	33966	XCL1	TRUE	reported	2	TRUE
XCL1_P47992_OID21398_v1_Oncology	HandOA-indep	rs16860447	G	T	G	T	0.0804547	0.0118367	0.1067	0.1089	FALSE	FALSE	FALSE	1	168366529	0.010729	0.26992	NA	TRUE	reported	303782	0.0120936	2.87872e-11	33966	XCL1	TRUE	reported	2	TRUE
XCL1_P47992_OID21398_v1_Oncology	HandOA-indep	rs7417366	G	A	G	A	0.409868	0.00596637	0.34019	0.3469	FALSE	FALSE	FALSE	1	168494349	0.00702819	0.395926	NA	TRUE	reported	303782	0.00789478	1e-300	33966	XCL1	TRUE	reported	2	TRUE
XCL1_P47992_OID21398_v1_Oncology	HipOA-indep	rs16860447	G	T	G	T	0.0804547	0.00663019	0.1067	0.1068	FALSE	FALSE	FALSE	1	168366529	0.00808016	0.411901	NA	TRUE	reported	353388	0.0120936	2.87872e-11	33966	XCL1	TRUE	reported	2	TRUE
XCL1_P47992_OID21398_v1_Oncology	HipOA-indep	rs7417366	G	A	G	A	0.409868	0.00196215	0.34019	0.3448	FALSE	FALSE	FALSE	1	168494349	0.00531752	0.71213	NA	TRUE	reported	353388	0.00789478	1e-300	33966	XCL1	TRUE	reported	2	TRUE
XCL1_P47992_OID21398_v1_Oncology	KneeHipOA-indep	rs16860447	G	T	G	T	0.0804547	0.00622394	0.1067	0.1077	FALSE	FALSE	FALSE	1	168366529	0.00541384	0.250294	NA	TRUE	reported	490345	0.0120936	2.87872e-11	33966	XCL1	TRUE	reported	2	TRUE
XCL1_P47992_OID21398_v1_Oncology	KneeHipOA-indep	rs7417366	G	A	G	A	0.409868	0.000668016	0.34019	0.3487	FALSE	FALSE	FALSE	1	168494349	0.0035342	0.850081	NA	TRUE	reported	490345	0.00789478	1e-300	33966	XCL1	TRUE	reported	2	TRUE
XCL1_P47992_OID21398_v1_Oncology	KneeOA-indep	rs16860447	G	T	G	T	0.0804547	-0.000168819	0.1067	0.1083	FALSE	FALSE	FALSE	1	168366529	0.00633027	0.978724	NA	TRUE	reported	396054	0.0120936	2.87872e-11	33966	XCL1	TRUE	reported	2	TRUE
XCL1_P47992_OID21398_v1_Oncology	KneeOA-indep	rs7417366	G	A	G	A	0.409868	-0.000757877	0.34019	0.3503	FALSE	FALSE	FALSE	1	168494349	0.00416896	0.855747	NA	TRUE	reported	396054	0.00789478	1e-300	33966	XCL1	TRUE	reported	2	TRUE
XCL1_P47992_OID21398_v1_Oncology	SpineOA-indep	rs16860447	G	T	G	T	0.0804547	0.00947243	0.1067	0.1134	FALSE	FALSE	FALSE	1	168366529	0.00881058	0.282321	NA	TRUE	reported	333950	0.0120936	2.87872e-11	33966	XCL1	TRUE	reported	2	TRUE
XCL1_P47992_OID21398_v1_Oncology	SpineOA-indep	rs7417366	G	A	G	A	0.409868	0.000314332	0.34019	0.3522	FALSE	FALSE	FALSE	1	168494349	0.00577132	0.956565	NA	TRUE	reported	333950	0.00789478	1e-300	33966	XCL1	TRUE	reported	2	TRUE
XCL1_P47992_OID21398_v1_Oncology	THR-indep	rs16860447	G	T	G	T	0.0804547	0.00773798	0.1067	0.1073	FALSE	FALSE	FALSE	1	168366529	0.00981115	0.430292	NA	TRUE	reported	319037	0.0120936	2.87872e-11	33966	XCL1	TRUE	reported	2	TRUE
XCL1_P47992_OID21398_v1_Oncology	THR-indep	rs7417366	G	A	G	A	0.409868	0.00234271	0.34019	0.3458	FALSE	FALSE	FALSE	1	168494349	0.0063421	0.711837	NA	TRUE	reported	319037	0.00789478	1e-300	33966	XCL1	TRUE	reported	2	TRUE
XCL1_P47992_OID21398_v1_Oncology	ThumbOA-indep	rs16860447	G	T	G	T	0.0804547	0.0233404	0.1067	0.1094	FALSE	FALSE	FALSE	1	168366529	0.0147449	0.113434	NA	TRUE	reported	247455	0.0120936	2.87872e-11	33966	XCL1	TRUE	reported	2	TRUE
XCL1_P47992_OID21398_v1_Oncology	ThumbOA-indep	rs7417366	G	A	G	A	0.409868	0.00106738	0.34019	0.3439	FALSE	FALSE	FALSE	1	168494349	0.00980309	0.913296	NA	TRUE	reported	247455	0.00789478	1e-300	33966	XCL1	TRUE	reported	2	TRUE
XCL1_P47992_OID21398_v1_Oncology	TJR-indep	rs16860447	G	T	G	T	0.0804547	0.00783996	0.1067	0.1072	FALSE	FALSE	FALSE	1	168366529	0.00765698	0.305884	NA	TRUE	reported	368576	0.0120936	2.87872e-11	33966	XCL1	TRUE	reported	2	TRUE
XCL1_P47992_OID21398_v1_Oncology	TJR-indep	rs7417366	G	A	G	A	0.409868	0.00154166	0.34019	0.3454	FALSE	FALSE	FALSE	1	168494349	0.00506482	0.760834	NA	TRUE	reported	368576	0.00789478	1e-300	33966	XCL1	TRUE	reported	2	TRUE
XCL1_P47992_OID21398_v1_Oncology	TKR-indep	rs16860447	G	T	G	T	0.0804547	0.00413738	0.1067	0.1077	FALSE	FALSE	FALSE	1	168366529	0.0109059	0.704413	NA	TRUE	reported	252041	0.0120936	2.87872e-11	33966	XCL1	TRUE	reported	2	TRUE
XCL1_P47992_OID21398_v1_Oncology	TKR-indep	rs7417366	G	A	G	A	0.409868	0.000234226	0.34019	0.3463	FALSE	FALSE	FALSE	1	168494349	0.00707687	0.973597	NA	TRUE	reported	252041	0.00789478	1e-300	33966	XCL1	TRUE	reported	2	TRUE
XRCC4_Q13426_OID20869_v1_Neurology	AllOA-indep	rs1805377	A	G	A	G	0.104083	-0.00148026	0.10695	0.1271	FALSE	FALSE	FALSE	5	83353124	0.00394403	0.707425	NA	TRUE	reported	826690	0.01246	6.63285e-17	32922	XRCC4	TRUE	reported	2	TRUE
XRCC4_Q13426_OID20869_v1_Neurology	Early_AllOA-indep	rs1805377	A	G	A	G	0.104083	0.0146171	0.10695	0.121	FALSE	FALSE	FALSE	5	83353124	0.0167623	0.383196	NA	TRUE	reported	48287	0.01246	6.63285e-17	32922	XRCC4	TRUE	reported	2	TRUE
XRCC4_Q13426_OID20869_v1_Neurology	FingerOA-indep	rs1805377	A	G	A	G	0.104083	0.01604	0.10695	0.1183	FALSE	FALSE	FALSE	5	83353124	0.0148737	0.280849	NA	TRUE	reported	266618	0.01246	6.63285e-17	32922	XRCC4	TRUE	reported	2	TRUE
XRCC4_Q13426_OID20869_v1_Neurology	HandOA-indep	rs1805377	A	G	A	G	0.104083	-0.00600741	0.10695	0.1166	FALSE	FALSE	FALSE	5	83353124	0.0103647	0.562184	NA	TRUE	reported	303782	0.01246	6.63285e-17	32922	XRCC4	TRUE	reported	2	TRUE
XRCC4_Q13426_OID20869_v1_Neurology	HipOA-indep	rs1805377	A	G	A	G	0.104083	0.00492882	0.10695	0.1155	FALSE	FALSE	FALSE	5	83353124	0.00771737	0.52304	NA	TRUE	reported	353388	0.01246	6.63285e-17	32922	XRCC4	TRUE	reported	2	TRUE
XRCC4_Q13426_OID20869_v1_Neurology	KneeHipOA-indep	rs1805377	A	G	A	G	0.104083	0.000441731	0.10695	0.128	FALSE	FALSE	FALSE	5	83353124	0.00556491	0.936732	NA	TRUE	reported	490345	0.01246	6.63285e-17	32922	XRCC4	TRUE	reported	2	TRUE
XRCC4_Q13426_OID20869_v1_Neurology	KneeOA-indep	rs1805377	A	G	A	G	0.104083	-0.00541747	0.10695	0.1331	FALSE	FALSE	FALSE	5	83353124	0.00603875	0.369656	NA	TRUE	reported	396054	0.01246	6.63285e-17	32922	XRCC4	TRUE	reported	2	TRUE
XRCC4_Q13426_OID20869_v1_Neurology	SpineOA-indep	rs1805377	A	G	A	G	0.104083	-0.00772798	0.10695	0.1499	FALSE	FALSE	FALSE	5	83353124	0.00849871	0.363185	NA	TRUE	reported	333950	0.01246	6.63285e-17	32922	XRCC4	TRUE	reported	2	TRUE
XRCC4_Q13426_OID20869_v1_Neurology	THR-indep	rs1805377	A	G	A	G	0.104083	0.00888552	0.10695	0.1148	FALSE	FALSE	FALSE	5	83353124	0.00935021	0.341959	NA	TRUE	reported	319037	0.01246	6.63285e-17	32922	XRCC4	TRUE	reported	2	TRUE
XRCC4_Q13426_OID20869_v1_Neurology	ThumbOA-indep	rs1805377	A	G	A	G	0.104083	-0.00129436	0.10695	0.1175	FALSE	FALSE	FALSE	5	83353124	0.0142612	0.927682	NA	TRUE	reported	247455	0.01246	6.63285e-17	32922	XRCC4	TRUE	reported	2	TRUE
XRCC4_Q13426_OID20869_v1_Neurology	TJR-indep	rs1805377	A	G	A	G	0.104083	0.00998257	0.10695	0.1138	FALSE	FALSE	FALSE	5	83353124	0.00733397	0.173469	NA	TRUE	reported	368576	0.01246	6.63285e-17	32922	XRCC4	TRUE	reported	2	TRUE
XRCC4_Q13426_OID20869_v1_Neurology	TKR-indep	rs1805377	A	G	A	G	0.104083	0.00389603	0.10695	0.1145	FALSE	FALSE	FALSE	5	83353124	0.010482	0.710125	NA	TRUE	reported	252041	0.01246	6.63285e-17	32922	XRCC4	TRUE	reported	2	TRUE
YJU2_Q9BW85_OID31404_v1_Oncology_II	AllOA-indep	rs694443	G	A	G	A	0.0618563	-0.00244162	0.221817	0.221817	FALSE	FALSE	FALSE	19	4240951	0.00293113	0.404847	NA	TRUE	reported	826690	0.00937204	4.1096e-11	33777	YJU2	TRUE	reported	2	TRUE
YJU2_Q9BW85_OID31404_v1_Oncology_II	Early_AllOA-indep	rs694443	G	A	G	A	0.0618563	0.0164581	0.221817	0.221817	FALSE	FALSE	FALSE	19	4240951	0.0124039	0.184561	NA	TRUE	reported	48287	0.00937204	4.1096e-11	33777	YJU2	TRUE	reported	2	TRUE
YJU2_Q9BW85_OID31404_v1_Oncology_II	FingerOA-indep	rs694443	G	A	G	A	0.0618563	-0.0129268	0.221817	0.221817	FALSE	FALSE	FALSE	19	4240951	0.0114203	0.257667	NA	TRUE	reported	266618	0.00937204	4.1096e-11	33777	YJU2	TRUE	reported	2	TRUE
YJU2_Q9BW85_OID31404_v1_Oncology_II	HandOA-indep	rs694443	G	A	G	A	0.0618563	-0.0131427	0.221817	0.221817	FALSE	FALSE	FALSE	19	4240951	0.00791421	0.0967844	NA	TRUE	reported	303782	0.00937204	4.1096e-11	33777	YJU2	TRUE	reported	2	TRUE
YJU2_Q9BW85_OID31404_v1_Oncology_II	HipOA-indep	rs694443	G	A	G	A	0.0618563	-0.00488253	0.221817	0.221817	FALSE	FALSE	FALSE	19	4240951	0.00580135	0.400001	NA	TRUE	reported	353388	0.00937204	4.1096e-11	33777	YJU2	TRUE	reported	2	TRUE
YJU2_Q9BW85_OID31404_v1_Oncology_II	KneeHipOA-indep	rs694443	G	A	G	A	0.0618563	-0.00493383	0.221817	0.221817	FALSE	FALSE	FALSE	19	4240951	0.00390851	0.206829	NA	TRUE	reported	490345	0.00937204	4.1096e-11	33777	YJU2	TRUE	reported	2	TRUE
YJU2_Q9BW85_OID31404_v1_Oncology_II	KneeOA-indep	rs694443	G	A	G	A	0.0618563	-0.00455904	0.221817	0.221817	FALSE	FALSE	FALSE	19	4240951	0.0045354	0.314794	NA	TRUE	reported	396054	0.00937204	4.1096e-11	33777	YJU2	TRUE	reported	2	TRUE
YJU2_Q9BW85_OID31404_v1_Oncology_II	SpineOA-indep	rs694443	G	A	G	A	0.0618563	-0.00997029	0.221817	0.221817	FALSE	FALSE	FALSE	19	4240951	0.0064392	0.121532	NA	TRUE	reported	333950	0.00937204	4.1096e-11	33777	YJU2	TRUE	reported	2	TRUE
YJU2_Q9BW85_OID31404_v1_Oncology_II	THR-indep	rs694443	G	A	G	A	0.0618563	-0.00193679	0.221817	0.221817	FALSE	FALSE	FALSE	19	4240951	0.0071711	0.787096	NA	TRUE	reported	319037	0.00937204	4.1096e-11	33777	YJU2	TRUE	reported	2	TRUE
YJU2_Q9BW85_OID31404_v1_Oncology_II	ThumbOA-indep	rs694443	G	A	G	A	0.0618563	-0.0110678	0.221817	0.221817	FALSE	FALSE	FALSE	19	4240951	0.0107911	0.305059	NA	TRUE	reported	247455	0.00937204	4.1096e-11	33777	YJU2	TRUE	reported	2	TRUE
YJU2_Q9BW85_OID31404_v1_Oncology_II	TJR-indep	rs694443	G	A	G	A	0.0618563	-0.00740854	0.221817	0.221817	FALSE	FALSE	FALSE	19	4240951	0.00550671	0.178507	NA	TRUE	reported	368576	0.00937204	4.1096e-11	33777	YJU2	TRUE	reported	2	TRUE
YJU2_Q9BW85_OID31404_v1_Oncology_II	TKR-indep	rs694443	G	A	G	A	0.0618563	-0.0194321	0.221817	0.221817	FALSE	FALSE	FALSE	19	4240951	0.00784484	0.013247	NA	TRUE	reported	252041	0.00937204	4.1096e-11	33777	YJU2	TRUE	reported	2	TRUE
ZBP1_Q9H171_OID30526_v1_Inflammation_II	AllOA-indep	rs112106726	A	G	A	G	-0.211625	-0.0112737	0.0452561	0.0452561	FALSE	FALSE	FALSE	20	57631323	0.00600673	0.0605392	NA	TRUE	reported	826690	0.018406	1.35613e-30	32981	ZBP1	TRUE	reported	2	TRUE
ZBP1_Q9H171_OID30526_v1_Inflammation_II	Early_AllOA-indep	rs112106726	A	G	A	G	-0.211625	-0.0119802	0.0452561	0.0452561	FALSE	FALSE	FALSE	20	57631323	0.0270847	0.658254	NA	TRUE	reported	48287	0.018406	1.35613e-30	32981	ZBP1	TRUE	reported	2	TRUE
ZBP1_Q9H171_OID30526_v1_Inflammation_II	FingerOA-indep	rs112106726	A	G	A	G	-0.211625	-0.0601447	0.0452561	0.0452561	FALSE	FALSE	FALSE	20	57631323	0.0243853	0.0136468	NA	TRUE	reported	266618	0.018406	1.35613e-30	32981	ZBP1	TRUE	reported	2	TRUE
ZBP1_Q9H171_OID30526_v1_Inflammation_II	HandOA-indep	rs112106726	A	G	A	G	-0.211625	-0.0228	0.0452561	0.0452561	FALSE	FALSE	FALSE	20	57631323	0.0163372	0.162839	NA	TRUE	reported	303782	0.018406	1.35613e-30	32981	ZBP1	TRUE	reported	2	TRUE
ZBP1_Q9H171_OID30526_v1_Inflammation_II	HipOA-indep	rs112106726	A	G	A	G	-0.211625	-0.00973802	0.0452561	0.0452561	FALSE	FALSE	FALSE	20	57631323	0.0120112	0.417512	NA	TRUE	reported	353388	0.018406	1.35613e-30	32981	ZBP1	TRUE	reported	2	TRUE
ZBP1_Q9H171_OID30526_v1_Inflammation_II	KneeHipOA-indep	rs112106726	A	G	A	G	-0.211625	-0.013248	0.0452561	0.0452561	FALSE	FALSE	FALSE	20	57631323	0.00802874	0.0989282	NA	TRUE	reported	490345	0.018406	1.35613e-30	32981	ZBP1	TRUE	reported	2	TRUE
ZBP1_Q9H171_OID30526_v1_Inflammation_II	KneeOA-indep	rs112106726	A	G	A	G	-0.211625	-0.0126922	0.0452561	0.0452561	FALSE	FALSE	FALSE	20	57631323	0.00933129	0.173774	NA	TRUE	reported	396054	0.018406	1.35613e-30	32981	ZBP1	TRUE	reported	2	TRUE
ZBP1_Q9H171_OID30526_v1_Inflammation_II	SpineOA-indep	rs112106726	A	G	A	G	-0.211625	-0.00692251	0.0452561	0.0452561	FALSE	FALSE	FALSE	20	57631323	0.0134719	0.607358	NA	TRUE	reported	333950	0.018406	1.35613e-30	32981	ZBP1	TRUE	reported	2	TRUE
ZBP1_Q9H171_OID30526_v1_Inflammation_II	THR-indep	rs112106726	A	G	A	G	-0.211625	-0.00577209	0.0452561	0.0452561	FALSE	FALSE	FALSE	20	57631323	0.0145862	0.692309	NA	TRUE	reported	319037	0.018406	1.35613e-30	32981	ZBP1	TRUE	reported	2	TRUE
ZBP1_Q9H171_OID30526_v1_Inflammation_II	ThumbOA-indep	rs112106726	A	G	A	G	-0.211625	-0.00230329	0.0452561	0.0452561	FALSE	FALSE	FALSE	20	57631323	0.0231143	0.920624	NA	TRUE	reported	247455	0.018406	1.35613e-30	32981	ZBP1	TRUE	reported	2	TRUE
ZBP1_Q9H171_OID30526_v1_Inflammation_II	TJR-indep	rs112106726	A	G	A	G	-0.211625	-0.00752023	0.0452561	0.0452561	FALSE	FALSE	FALSE	20	57631323	0.0113237	0.506617	NA	TRUE	reported	368576	0.018406	1.35613e-30	32981	ZBP1	TRUE	reported	2	TRUE
ZBP1_Q9H171_OID30526_v1_Inflammation_II	TKR-indep	rs112106726	A	G	A	G	-0.211625	-0.0153377	0.0452561	0.0452561	FALSE	FALSE	FALSE	20	57631323	0.0159803	0.337161	NA	TRUE	reported	252041	0.018406	1.35613e-30	32981	ZBP1	TRUE	reported	2	TRUE
ZBTB16_Q05516_OID21205_v1_Oncology	AllOA-indep	rs538968	G	A	G	A	-0.289697	-0.000693543	0.924623	0.924	FALSE	FALSE	FALSE	11	114217627	0.00482765	0.885768	NA	TRUE	reported	826690	0.0142396	5.19996e-92	32907	ZBTB16	TRUE	reported	2	TRUE
ZBTB16_Q05516_OID21205_v1_Oncology	Early_AllOA-indep	rs538968	G	A	G	A	-0.289697	-0.0128411	0.924623	0.9212	FALSE	FALSE	FALSE	11	114217627	0.0208854	0.538664	NA	TRUE	reported	48287	0.0142396	5.19996e-92	32907	ZBTB16	TRUE	reported	2	TRUE
ZBTB16_Q05516_OID21205_v1_Oncology	FingerOA-indep	rs538968	G	A	G	A	-0.289697	-0.00707346	0.924623	0.9289	FALSE	FALSE	FALSE	11	114217627	0.0191011	0.711146	NA	TRUE	reported	266618	0.0142396	5.19996e-92	32907	ZBTB16	TRUE	reported	2	TRUE
ZBTB16_Q05516_OID21205_v1_Oncology	HandOA-indep	rs538968	G	A	G	A	-0.289697	0.017621	0.924623	0.9265	FALSE	FALSE	FALSE	11	114217627	0.0130557	0.177119	NA	TRUE	reported	303782	0.0142396	5.19996e-92	32907	ZBTB16	TRUE	reported	2	TRUE
ZBTB16_Q05516_OID21205_v1_Oncology	HipOA-indep	rs538968	G	A	G	A	-0.289697	0.00662463	0.924623	0.9245	FALSE	FALSE	FALSE	11	114217627	0.00954882	0.487831	NA	TRUE	reported	353388	0.0142396	5.19996e-92	32907	ZBTB16	TRUE	reported	2	TRUE
ZBTB16_Q05516_OID21205_v1_Oncology	KneeHipOA-indep	rs538968	G	A	G	A	-0.289697	0.000485619	0.924623	0.9247	FALSE	FALSE	FALSE	11	114217627	0.00652375	0.940661	NA	TRUE	reported	490345	0.0142396	5.19996e-92	32907	ZBTB16	TRUE	reported	2	TRUE
ZBTB16_Q05516_OID21205_v1_Oncology	KneeOA-indep	rs538968	G	A	G	A	-0.289697	-0.00175866	0.924623	0.9249	FALSE	FALSE	FALSE	11	114217627	0.00753581	0.815471	NA	TRUE	reported	396054	0.0142396	5.19996e-92	32907	ZBTB16	TRUE	reported	2	TRUE
ZBTB16_Q05516_OID21205_v1_Oncology	SpineOA-indep	rs538968	G	A	G	A	-0.289697	0.00285804	0.924623	0.9249	FALSE	FALSE	FALSE	11	114217627	0.0109101	0.793351	NA	TRUE	reported	333950	0.0142396	5.19996e-92	32907	ZBTB16	TRUE	reported	2	TRUE
ZBTB16_Q05516_OID21205_v1_Oncology	THR-indep	rs538968	G	A	G	A	-0.289697	-0.000285235	0.924623	0.9232	FALSE	FALSE	FALSE	11	114217627	0.0112797	0.979826	NA	TRUE	reported	319037	0.0142396	5.19996e-92	32907	ZBTB16	TRUE	reported	2	TRUE
ZBTB16_Q05516_OID21205_v1_Oncology	ThumbOA-indep	rs538968	G	A	G	A	-0.289697	0.0171174	0.924623	0.9262	FALSE	FALSE	FALSE	11	114217627	0.0178359	0.3372	NA	TRUE	reported	247455	0.0142396	5.19996e-92	32907	ZBTB16	TRUE	reported	2	TRUE
ZBTB16_Q05516_OID21205_v1_Oncology	TJR-indep	rs538968	G	A	G	A	-0.289697	-0.00412841	0.924623	0.9233	FALSE	FALSE	FALSE	11	114217627	0.00892069	0.643514	NA	TRUE	reported	368576	0.0142396	5.19996e-92	32907	ZBTB16	TRUE	reported	2	TRUE
ZBTB16_Q05516_OID21205_v1_Oncology	TKR-indep	rs538968	G	A	G	A	-0.289697	-0.0141129	0.924623	0.9236	FALSE	FALSE	FALSE	11	114217627	0.0126608	0.264983	NA	TRUE	reported	252041	0.0142396	5.19996e-92	32907	ZBTB16	TRUE	reported	2	TRUE
ZFYVE19_Q96K21_OID31452_v1_Oncology_II	AllOA-indep	rs8031427	T	C	T	C	-0.310051	-0.00494866	0.337608	0.337608	FALSE	FALSE	FALSE	15	40692191	0.00261333	0.058275	NA	TRUE	reported	826690	0.00793601	1e-300	33796	ZFYVE19	TRUE	reported	2	TRUE
ZFYVE19_Q96K21_OID31452_v1_Oncology_II	Early_AllOA-indep	rs8031427	T	C	T	C	-0.310051	-0.0034804	0.337608	0.337608	FALSE	FALSE	FALSE	15	40692191	0.0112697	0.757453	NA	TRUE	reported	48287	0.00793601	1e-300	33796	ZFYVE19	TRUE	reported	2	TRUE
ZFYVE19_Q96K21_OID31452_v1_Oncology_II	FingerOA-indep	rs8031427	T	C	T	C	-0.310051	0.00431136	0.337608	0.337608	FALSE	FALSE	FALSE	15	40692191	0.00994372	0.664596	NA	TRUE	reported	266618	0.00793601	1e-300	33796	ZFYVE19	TRUE	reported	2	TRUE
ZFYVE19_Q96K21_OID31452_v1_Oncology_II	HandOA-indep	rs8031427	T	C	T	C	-0.310051	0.00467155	0.337608	0.337608	FALSE	FALSE	FALSE	15	40692191	0.00690646	0.498785	NA	TRUE	reported	303782	0.00793601	1e-300	33796	ZFYVE19	TRUE	reported	2	TRUE
ZFYVE19_Q96K21_OID31452_v1_Oncology_II	HipOA-indep	rs8031427	T	C	T	C	-0.310051	-0.00674023	0.337608	0.337608	FALSE	FALSE	FALSE	15	40692191	0.00520533	0.195365	NA	TRUE	reported	353388	0.00793601	1e-300	33796	ZFYVE19	TRUE	reported	2	TRUE
ZFYVE19_Q96K21_OID31452_v1_Oncology_II	KneeHipOA-indep	rs8031427	T	C	T	C	-0.310051	-0.00569227	0.337608	0.337608	FALSE	FALSE	FALSE	15	40692191	0.00348565	0.102457	NA	TRUE	reported	490345	0.00793601	1e-300	33796	ZFYVE19	TRUE	reported	2	TRUE
ZFYVE19_Q96K21_OID31452_v1_Oncology_II	KneeOA-indep	rs8031427	T	C	T	C	-0.310051	-0.00560602	0.337608	0.337608	FALSE	FALSE	FALSE	15	40692191	0.00404781	0.166067	NA	TRUE	reported	396054	0.00793601	1e-300	33796	ZFYVE19	TRUE	reported	2	TRUE
ZFYVE19_Q96K21_OID31452_v1_Oncology_II	SpineOA-indep	rs8031427	T	C	T	C	-0.310051	-0.000330453	0.337608	0.337608	FALSE	FALSE	FALSE	15	40692191	0.00588263	0.955203	NA	TRUE	reported	333950	0.00793601	1e-300	33796	ZFYVE19	TRUE	reported	2	TRUE
ZFYVE19_Q96K21_OID31452_v1_Oncology_II	THR-indep	rs8031427	T	C	T	C	-0.310051	-0.0065809	0.337608	0.337608	FALSE	FALSE	FALSE	15	40692191	0.00626773	0.293734	NA	TRUE	reported	319037	0.00793601	1e-300	33796	ZFYVE19	TRUE	reported	2	TRUE
ZFYVE19_Q96K21_OID31452_v1_Oncology_II	ThumbOA-indep	rs8031427	T	C	T	C	-0.310051	0.0175598	0.337608	0.337608	FALSE	FALSE	FALSE	15	40692191	0.00942721	0.0625089	NA	TRUE	reported	247455	0.00793601	1e-300	33796	ZFYVE19	TRUE	reported	2	TRUE
ZFYVE19_Q96K21_OID31452_v1_Oncology_II	TJR-indep	rs8031427	T	C	T	C	-0.310051	-0.000607025	0.337608	0.337608	FALSE	FALSE	FALSE	15	40692191	0.00481262	0.899627	NA	TRUE	reported	368576	0.00793601	1e-300	33796	ZFYVE19	TRUE	reported	2	TRUE
ZFYVE19_Q96K21_OID31452_v1_Oncology_II	TKR-indep	rs8031427	T	C	T	C	-0.310051	0.00469991	0.337608	0.337608	FALSE	FALSE	FALSE	15	40692191	0.006893	0.495341	NA	TRUE	reported	252041	0.00793601	1e-300	33796	ZFYVE19	TRUE	reported	2	TRUE
ZPR1_O75312_OID30801_v1_Neurology_II	AllOA-indep	rs61905116	G	A	G	A	0.103546	-0.0118777	0.0642244	0.0642244	FALSE	FALSE	FALSE	11	116766430	0.00515138	0.0211252	NA	TRUE	reported	826690	0.0157646	5.08979e-11	32867	ZPR1	TRUE	reported	2	TRUE
ZPR1_O75312_OID30801_v1_Neurology_II	Early_AllOA-indep	rs61905116	G	A	G	A	0.103546	-0.0166747	0.0642244	0.0642244	FALSE	FALSE	FALSE	11	116766430	0.0222923	0.454458	NA	TRUE	reported	48287	0.0157646	5.08979e-11	32867	ZPR1	TRUE	reported	2	TRUE
ZPR1_O75312_OID30801_v1_Neurology_II	FingerOA-indep	rs61905116	G	A	G	A	0.103546	-0.00200631	0.0642244	0.0642244	FALSE	FALSE	FALSE	11	116766430	0.0203268	0.921374	NA	TRUE	reported	266618	0.0157646	5.08979e-11	32867	ZPR1	TRUE	reported	2	TRUE
ZPR1_O75312_OID30801_v1_Neurology_II	HandOA-indep	rs61905116	G	A	G	A	0.103546	-0.0171507	0.0642244	0.0642244	FALSE	FALSE	FALSE	11	116766430	0.0139421	0.218646	NA	TRUE	reported	303782	0.0157646	5.08979e-11	32867	ZPR1	TRUE	reported	2	TRUE
ZPR1_O75312_OID30801_v1_Neurology_II	HipOA-indep	rs61905116	G	A	G	A	0.103546	-0.0128531	0.0642244	0.0642244	FALSE	FALSE	FALSE	11	116766430	0.0101995	0.207606	NA	TRUE	reported	353388	0.0157646	5.08979e-11	32867	ZPR1	TRUE	reported	2	TRUE
ZPR1_O75312_OID30801_v1_Neurology_II	KneeHipOA-indep	rs61905116	G	A	G	A	0.103546	-0.0190446	0.0642244	0.0642244	FALSE	FALSE	FALSE	11	116766430	0.00687615	0.00561147	NA	TRUE	reported	490345	0.0157646	5.08979e-11	32867	ZPR1	TRUE	reported	2	TRUE
ZPR1_O75312_OID30801_v1_Neurology_II	KneeOA-indep	rs61905116	G	A	G	A	0.103546	-0.0213906	0.0642244	0.0642244	FALSE	FALSE	FALSE	11	116766430	0.00797633	0.00732351	NA	TRUE	reported	396054	0.0157646	5.08979e-11	32867	ZPR1	TRUE	reported	2	TRUE
ZPR1_O75312_OID30801_v1_Neurology_II	SpineOA-indep	rs61905116	G	A	G	A	0.103546	-0.0178996	0.0642244	0.0642244	FALSE	FALSE	FALSE	11	116766430	0.0113874	0.11598	NA	TRUE	reported	333950	0.0157646	5.08979e-11	32867	ZPR1	TRUE	reported	2	TRUE
ZPR1_O75312_OID30801_v1_Neurology_II	THR-indep	rs61905116	G	A	G	A	0.103546	-0.00454604	0.0642244	0.0642244	FALSE	FALSE	FALSE	11	116766430	0.0124919	0.715917	NA	TRUE	reported	319037	0.0157646	5.08979e-11	32867	ZPR1	TRUE	reported	2	TRUE
ZPR1_O75312_OID30801_v1_Neurology_II	ThumbOA-indep	rs61905116	G	A	G	A	0.103546	0.00937791	0.0642244	0.0642244	FALSE	FALSE	FALSE	11	116766430	0.0193275	0.627528	NA	TRUE	reported	247455	0.0157646	5.08979e-11	32867	ZPR1	TRUE	reported	2	TRUE
ZPR1_O75312_OID30801_v1_Neurology_II	TJR-indep	rs61905116	G	A	G	A	0.103546	-0.0154341	0.0642244	0.0642244	FALSE	FALSE	FALSE	11	116766430	0.00966092	0.110136	NA	TRUE	reported	368576	0.0157646	5.08979e-11	32867	ZPR1	TRUE	reported	2	TRUE
ZPR1_O75312_OID30801_v1_Neurology_II	TKR-indep	rs61905116	G	A	G	A	0.103546	-0.0351506	0.0642244	0.0642244	FALSE	FALSE	FALSE	11	116766430	0.0137769	0.0107287	NA	TRUE	reported	252041	0.0157646	5.08979e-11	32867	ZPR1	TRUE	reported	2	TRUE

### Sheet: ST7_all_mr_res
Supplementary Table 7. Mendelian randomization results.
Cohort info	Protein-outcome association	Protein	Outcome info				MR analysis with Wald ratio or Inverse variance weighted method										Heterogeneity testing				MR analysis with the weighted median method								MR analysis with the weighted mode method								MR analysis with the MR-Egger method (estimating beta)								MR-Egger intercept test			MR Steiger test of directionality
cohort	protein_outcome	protein	outcome	sample_size	case_size	Type	method	nsnp	b	se	pval	lo_ci	up_ci	or	or_lci95	or_uci95	Q	Q_df	Q_pval	i_squared	b.median	se.median	pval.median	lo_ci.median	up_ci.median	or.median	or_lci95.median	or_uci95.median	b.mode	se.mode	pval.mode	lo_ci.mode	up_ci.mode	or.mode	or_lci95.mode	or_uci95.mode	b.egger	se.egger	pval.egger	lo_ci.egger	up_ci.egger	or.egger	or_lci95.egger	or_uci95.egger	egger_intercept	se.egger_intercept	pval.egger_intercept	snp_r2.exposure	snp_r2.outcome	correct_causal_direction	steiger_pval
01.aric	A2ML1.15482_12--AllOA-indep	A2ML1.15482_12	AllOA-indep	826690	177517	649173	Wald ratio	1	-0.00959378	0.0111485	0.389488	-0.0314448	0.0122572	0.990452	0.969044	1.01233	NA	NA	NA	NA	NA	NA	NA	NA	NA	NA	NA	NA	NA	NA	NA	NA	NA	NA	NA	NA	NA	NA	NA	NA	NA	NA	NA	NA	NA	NA	NA	0.0258584	8.95792e-07	TRUE	2.50981e-42
01.aric	A2ML1.15482_12--Early_AllOA-indep	A2ML1.15482_12	Early_AllOA-indep	48287	6838	41449	Wald ratio	1	0.0271516	0.0491904	0.580969	-0.0692616	0.123565	1.02752	0.933083	1.13152	NA	NA	NA	NA	NA	NA	NA	NA	NA	NA	NA	NA	NA	NA	NA	NA	NA	NA	NA	NA	NA	NA	NA	NA	NA	NA	NA	NA	NA	NA	NA	0.0258584	6.30988e-06	TRUE	1.13355e-36
01.aric	A2ML1.15482_12--FingerOA-indep	A2ML1.15482_12	FingerOA-indep	266618	10804	255814	Wald ratio	1	-0.0698036	0.0439003	0.111824	-0.155848	0.016241	0.932577	0.855689	1.01637	NA	NA	NA	NA	NA	NA	NA	NA	NA	NA	NA	NA	NA	NA	NA	NA	NA	NA	NA	NA	NA	NA	NA	NA	NA	NA	NA	NA	NA	NA	NA	0.0258584	9.48273e-06	TRUE	1.48278e-40
01.aric	A2ML1.15482_12--HandOA-indep	A2ML1.15482_12	HandOA-indep	303782	20901	282881	Wald ratio	1	-0.0326193	0.0301835	0.279832	-0.091779	0.0265405	0.967907	0.912307	1.0269	NA	NA	NA	NA	NA	NA	NA	NA	NA	NA	NA	NA	NA	NA	NA	NA	NA	NA	NA	NA	NA	NA	NA	NA	NA	NA	NA	NA	NA	NA	NA	0.0258584	3.84458e-06	TRUE	3.13484e-41
01.aric	A2ML1.15482_12--HipOA-indep	A2ML1.15482_12	HipOA-indep	353388	36445	316943	Wald ratio	1	0.0167257	0.0221274	0.449719	-0.026644	0.0600954	1.01687	0.973708	1.06194	NA	NA	NA	NA	NA	NA	NA	NA	NA	NA	NA	NA	NA	NA	NA	NA	NA	NA	NA	NA	NA	NA	NA	NA	NA	NA	NA	NA	NA	NA	NA	0.0258584	1.61681e-06	TRUE	1.06115e-41
01.aric	A2ML1.15482_12--KneeHipOA-indep	A2ML1.15482_12	KneeHipOA-indep	490345	89741	400604	Wald ratio	1	-0.0109055	0.0149969	0.467114	-0.0402994	0.0184884	0.989154	0.960502	1.01866	NA	NA	NA	NA	NA	NA	NA	NA	NA	NA	NA	NA	NA	NA	NA	NA	NA	NA	NA	NA	NA	NA	NA	NA	NA	NA	NA	NA	NA	NA	NA	0.0258584	1.07841e-06	TRUE	4.84077e-42
01.aric	A2ML1.15482_12--KneeOA-indep	A2ML1.15482_12	KneeOA-indep	396054	62497	333557	Wald ratio	1	-0.0136613	0.0173281	0.430471	-0.0476244	0.0203019	0.986432	0.953492	1.02051	NA	NA	NA	NA	NA	NA	NA	NA	NA	NA	NA	NA	NA	NA	NA	NA	NA	NA	NA	NA	NA	NA	NA	NA	NA	NA	NA	NA	NA	NA	NA	0.0258584	1.56937e-06	TRUE	8.5147e-42
01.aric	A2ML1.15482_12--SpineOA-indep	A2ML1.15482_12	SpineOA-indep	333950	28372	305578	Wald ratio	1	-0.0448783	0.024855	0.0709806	-0.0935942	0.00383758	0.956114	0.910652	1.00384	NA	NA	NA	NA	NA	NA	NA	NA	NA	NA	NA	NA	NA	NA	NA	NA	NA	NA	NA	NA	NA	NA	NA	NA	NA	NA	NA	NA	NA	NA	NA	0.0258584	9.76256e-06	TRUE	9.68311e-41
01.aric	A2ML1.15482_12--THR-indep	A2ML1.15482_12	THR-indep	319037	23021	296016	Wald ratio	1	0.00959256	0.026415	0.716494	-0.0421809	0.061366	1.00964	0.958696	1.06329	NA	NA	NA	NA	NA	NA	NA	NA	NA	NA	NA	NA	NA	NA	NA	NA	NA	NA	NA	NA	NA	NA	NA	NA	NA	NA	NA	NA	NA	NA	NA	0.0258584	4.13361e-07	TRUE	6.30301e-42
01.aric	A2ML1.15482_12--ThumbOA-indep	A2ML1.15482_12	ThumbOA-indep	247455	10536	236919	Wald ratio	1	0.0192837	0.041594	0.642921	-0.0622406	0.100808	1.01947	0.939657	1.10606	NA	NA	NA	NA	NA	NA	NA	NA	NA	NA	NA	NA	NA	NA	NA	NA	NA	NA	NA	NA	NA	NA	NA	NA	NA	NA	NA	NA	NA	NA	NA	0.0258584	8.68617e-07	TRUE	1.57599e-41
01.aric	A2ML1.15482_12--TJR-indep	A2ML1.15482_12	TJR-indep	368576	40887	327689	Wald ratio	1	-0.00204899	0.0206869	0.9211	-0.0425952	0.0384972	0.997953	0.958299	1.03925	NA	NA	NA	NA	NA	NA	NA	NA	NA	NA	NA	NA	NA	NA	NA	NA	NA	NA	NA	NA	NA	NA	NA	NA	NA	NA	NA	NA	NA	NA	NA	0.0258584	2.66174e-08	TRUE	2.75507e-42
01.aric	A2ML1.15482_12--TKR-indep	A2ML1.15482_12	TKR-indep	252041	18200	233841	Wald ratio	1	-0.0229113	0.0293411	0.434885	-0.0804199	0.0345973	0.977349	0.922729	1.0352	NA	NA	NA	NA	NA	NA	NA	NA	NA	NA	NA	NA	NA	NA	NA	NA	NA	NA	NA	NA	NA	NA	NA	NA	NA	NA	NA	NA	NA	NA	NA	0.0258584	2.41924e-06	TRUE	3.0492e-41
01.aric	ABHD10.17370_186--AllOA-indep	ABHD10.17370_186	AllOA-indep	826690	177517	649173	Wald ratio	1	0.0700875	0.024822	0.00474867	0.0214364	0.118739	1.0726	1.02167	1.12608	NA	NA	NA	NA	NA	NA	NA	NA	NA	NA	NA	NA	NA	NA	NA	NA	NA	NA	NA	NA	NA	NA	NA	NA	NA	NA	NA	NA	NA	NA	NA	0.00505221	9.64412e-06	TRUE	8.56813e-09
01.aric	ABHD10.17370_186--Early_AllOA-indep	ABHD10.17370_186	Early_AllOA-indep	48287	6838	41449	Wald ratio	1	0.14585	0.111691	0.191609	-0.0730644	0.364764	1.15702	0.929541	1.44017	NA	NA	NA	NA	NA	NA	NA	NA	NA	NA	NA	NA	NA	NA	NA	NA	NA	NA	NA	NA	NA	NA	NA	NA	NA	NA	NA	NA	NA	NA	NA	0.00505221	3.53151e-05	TRUE	2.35923e-07
01.aric	ABHD10.17370_186--FingerOA-indep	ABHD10.17370_186	FingerOA-indep	266618	10804	255814	Wald ratio	1	0.0891843	0.0985858	0.365658	-0.104044	0.282413	1.09328	0.901186	1.32633	NA	NA	NA	NA	NA	NA	NA	NA	NA	NA	NA	NA	NA	NA	NA	NA	NA	NA	NA	NA	NA	NA	NA	NA	NA	NA	NA	NA	NA	NA	NA	0.00505221	3.06946e-06	TRUE	5.93034e-09
01.aric	ABHD10.17370_186--HandOA-indep	ABHD10.17370_186	HandOA-indep	303782	20901	282881	Wald ratio	1	0.0727242	0.0674703	0.281092	-0.0595175	0.204966	1.07543	0.942219	1.22748	NA	NA	NA	NA	NA	NA	NA	NA	NA	NA	NA	NA	NA	NA	NA	NA	NA	NA	NA	NA	NA	NA	NA	NA	NA	NA	NA	NA	NA	NA	NA	0.00505221	3.82449e-06	TRUE	6.20952e-09
01.aric	ABHD10.17370_186--HipOA-indep	ABHD10.17370_186	HipOA-indep	353388	36445	316943	Wald ratio	1	0.0450994	0.049323	0.360524	-0.0515737	0.141772	1.04613	0.949734	1.15231	NA	NA	NA	NA	NA	NA	NA	NA	NA	NA	NA	NA	NA	NA	NA	NA	NA	NA	NA	NA	NA	NA	NA	NA	NA	NA	NA	NA	NA	NA	NA	0.00505221	2.36588e-06	TRUE	4.75327e-09
01.aric	ABHD10.17370_186--KneeHipOA-indep	ABHD10.17370_186	KneeHipOA-indep	490345	89741	400604	Wald ratio	1	0.0550022	0.0330965	0.096538	-0.00986692	0.119871	1.05654	0.990182	1.12735	NA	NA	NA	NA	NA	NA	NA	NA	NA	NA	NA	NA	NA	NA	NA	NA	NA	NA	NA	NA	NA	NA	NA	NA	NA	NA	NA	NA	NA	NA	NA	0.00505221	5.63241e-06	TRUE	6.5681e-09
01.aric	ABHD10.17370_186--KneeOA-indep	ABHD10.17370_186	KneeOA-indep	396054	62497	333557	Wald ratio	1	0.0668881	0.0385737	0.0829117	-0.00871627	0.142493	1.06918	0.991322	1.15314	NA	NA	NA	NA	NA	NA	NA	NA	NA	NA	NA	NA	NA	NA	NA	NA	NA	NA	NA	NA	NA	NA	NA	NA	NA	NA	NA	NA	NA	NA	NA	0.00505221	7.59212e-06	TRUE	8.43765e-09
01.aric	ABHD10.17370_186--SpineOA-indep	ABHD10.17370_186	SpineOA-indep	333950	28372	305578	Wald ratio	1	0.0843517	0.0554841	0.128439	-0.0243972	0.193101	1.08801	0.975898	1.213	NA	NA	NA	NA	NA	NA	NA	NA	NA	NA	NA	NA	NA	NA	NA	NA	NA	NA	NA	NA	NA	NA	NA	NA	NA	NA	NA	NA	NA	NA	NA	0.00505221	6.92103e-06	TRUE	8.39198e-09
01.aric	ABHD10.17370_186--THR-indep	ABHD10.17370_186	THR-indep	319037	23021	296016	Wald ratio	1	0.0777678	0.0597814	0.193303	-0.0394037	0.194939	1.08087	0.961362	1.21524	NA	NA	NA	NA	NA	NA	NA	NA	NA	NA	NA	NA	NA	NA	NA	NA	NA	NA	NA	NA	NA	NA	NA	NA	NA	NA	NA	NA	NA	NA	NA	0.00505221	5.30431e-06	TRUE	7.24859e-09
01.aric	ABHD10.17370_186--ThumbOA-indep	ABHD10.17370_186	ThumbOA-indep	247455	10536	236919	Wald ratio	1	0.101785	0.0928103	0.272774	-0.0801234	0.283693	1.10715	0.923002	1.32802	NA	NA	NA	NA	NA	NA	NA	NA	NA	NA	NA	NA	NA	NA	NA	NA	NA	NA	NA	NA	NA	NA	NA	NA	NA	NA	NA	NA	NA	NA	NA	0.00505221	4.8605e-06	TRUE	7.69996e-09
01.aric	ABHD10.17370_186--TJR-indep	ABHD10.17370_186	TJR-indep	368576	40887	327689	Wald ratio	1	0.0941657	0.0462906	0.0419284	0.00343614	0.184895	1.09874	1.00344	1.20309	NA	NA	NA	NA	NA	NA	NA	NA	NA	NA	NA	NA	NA	NA	NA	NA	NA	NA	NA	NA	NA	NA	NA	NA	NA	NA	NA	NA	NA	NA	NA	0.00505221	1.12273e-05	TRUE	1.15951e-08
01.aric	ABHD10.17370_186--TKR-indep	ABHD10.17370_186	TKR-indep	252041	18200	233841	Wald ratio	1	0.163895	0.0657938	0.0127368	0.0349395	0.292851	1.17809	1.03556	1.34024	NA	NA	NA	NA	NA	NA	NA	NA	NA	NA	NA	NA	NA	NA	NA	NA	NA	NA	NA	NA	NA	NA	NA	NA	NA	NA	NA	NA	NA	NA	NA	0.00505221	2.46202e-05	TRUE	2.93045e-08
01.aric	ABO.9253_52--AllOA-indep	ABO.9253_52	AllOA-indep	826690	177517	649173	Wald ratio	1	-0.00290979	0.00373917	0.436456	-0.0102386	0.00441898	0.997094	0.989814	1.00443	NA	NA	NA	NA	NA	NA	NA	NA	NA	NA	NA	NA	NA	NA	NA	NA	NA	NA	NA	NA	NA	NA	NA	NA	NA	NA	NA	NA	NA	NA	NA	0.173483	7.32541e-07	TRUE	1.85065e-306
01.aric	ABO.9253_52--Early_AllOA-indep	ABO.9253_52	Early_AllOA-indep	48287	6838	41449	Wald ratio	1	-0.00553845	0.0152398	0.716292	-0.0354085	0.0243316	0.994477	0.965211	1.02463	NA	NA	NA	NA	NA	NA	NA	NA	NA	NA	NA	NA	NA	NA	NA	NA	NA	NA	NA	NA	NA	NA	NA	NA	NA	NA	NA	NA	NA	NA	NA	0.173483	2.73532e-06	TRUE	2.85296e-268
01.aric	ABO.9253_52--FingerOA-indep	ABO.9253_52	FingerOA-indep	266618	10804	255814	Wald ratio	1	0.00760986	0.0148523	0.608393	-0.0215007	0.0367204	1.00764	0.978729	1.0374	NA	NA	NA	NA	NA	NA	NA	NA	NA	NA	NA	NA	NA	NA	NA	NA	NA	NA	NA	NA	NA	NA	NA	NA	NA	NA	NA	NA	NA	NA	NA	0.173483	9.84644e-07	TRUE	7.57675e-301
01.aric	ABO.9253_52--HandOA-indep	ABO.9253_52	HandOA-indep	303782	20901	282881	Wald ratio	1	-0.00408519	0.010062	0.684742	-0.0238068	0.0156364	0.995923	0.976474	1.01576	NA	NA	NA	NA	NA	NA	NA	NA	NA	NA	NA	NA	NA	NA	NA	NA	NA	NA	NA	NA	NA	NA	NA	NA	NA	NA	NA	NA	NA	NA	NA	0.173483	5.42618e-07	TRUE	3.69756e-302
01.aric	ABO.9253_52--HipOA-indep	ABO.9253_52	HipOA-indep	353388	36445	316943	Wald ratio	1	0.00621227	0.00734795	0.397864	-0.00818971	0.0206142	1.00623	0.991844	1.02083	NA	NA	NA	NA	NA	NA	NA	NA	NA	NA	NA	NA	NA	NA	NA	NA	NA	NA	NA	NA	NA	NA	NA	NA	NA	NA	NA	NA	NA	NA	NA	0.173483	2.02264e-06	TRUE	3.3099e-302
01.aric	ABO.9253_52--KneeHipOA-indep	ABO.9253_52	KneeHipOA-indep	490345	89741	400604	Wald ratio	1	-0.00245642	0.00491413	0.617168	-0.0120881	0.00717529	0.997547	0.987985	1.0072	NA	NA	NA	NA	NA	NA	NA	NA	NA	NA	NA	NA	NA	NA	NA	NA	NA	NA	NA	NA	NA	NA	NA	NA	NA	NA	NA	NA	NA	NA	NA	0.173483	5.09577e-07	TRUE	7.36389e-305
01.aric	ABO.9253_52--KneeOA-indep	ABO.9253_52	KneeOA-indep	396054	62497	333557	Wald ratio	1	-0.00640731	0.00572428	0.263003	-0.0176269	0.00481227	0.993613	0.982528	1.00482	NA	NA	NA	NA	NA	NA	NA	NA	NA	NA	NA	NA	NA	NA	NA	NA	NA	NA	NA	NA	NA	NA	NA	NA	NA	NA	NA	NA	NA	NA	NA	0.173483	3.16343e-06	TRUE	2.27414e-302
01.aric	ABO.9253_52--SpineOA-indep	ABO.9253_52	SpineOA-indep	333950	28372	305578	Wald ratio	1	-0.00277692	0.00796425	0.727335	-0.0183868	0.012833	0.997227	0.981781	1.01292	NA	NA	NA	NA	NA	NA	NA	NA	NA	NA	NA	NA	NA	NA	NA	NA	NA	NA	NA	NA	NA	NA	NA	NA	NA	NA	NA	NA	NA	NA	NA	0.173483	3.64048e-07	TRUE	5.71904e-303
01.aric	ABO.9253_52--THR-indep	ABO.9253_52	THR-indep	319037	23021	296016	Wald ratio	1	0.00554874	0.00913944	0.543771	-0.0123646	0.023462	1.00556	0.987712	1.02374	NA	NA	NA	NA	NA	NA	NA	NA	NA	NA	NA	NA	NA	NA	NA	NA	NA	NA	NA	NA	NA	NA	NA	NA	NA	NA	NA	NA	NA	NA	NA	0.173483	1.15534e-06	TRUE	4.93965e-302
01.aric	ABO.9253_52--ThumbOA-indep	ABO.9253_52	ThumbOA-indep	247455	10536	236919	Wald ratio	1	0.00510073	0.014047	0.716517	-0.0224315	0.0326329	1.00511	0.977818	1.03317	NA	NA	NA	NA	NA	NA	NA	NA	NA	NA	NA	NA	NA	NA	NA	NA	NA	NA	NA	NA	NA	NA	NA	NA	NA	NA	NA	NA	NA	NA	NA	0.173483	5.32849e-07	TRUE	1.3606e-300
01.aric	ABO.9253_52--TJR-indep	ABO.9253_52	TJR-indep	368576	40887	327689	Wald ratio	1	-0.00365457	0.00710799	0.607147	-0.0175862	0.0102771	0.996352	0.982568	1.01033	NA	NA	NA	NA	NA	NA	NA	NA	NA	NA	NA	NA	NA	NA	NA	NA	NA	NA	NA	NA	NA	NA	NA	NA	NA	NA	NA	NA	NA	NA	NA	0.173483	7.17226e-07	TRUE	3.09245e-303
01.aric	ABO.9253_52--TKR-indep	ABO.9253_52	TKR-indep	252041	18200	233841	Wald ratio	1	-0.00743745	0.0101613	0.464206	-0.0273536	0.0124787	0.99259	0.973017	1.01256	NA	NA	NA	NA	NA	NA	NA	NA	NA	NA	NA	NA	NA	NA	NA	NA	NA	NA	NA	NA	NA	NA	NA	NA	NA	NA	NA	NA	NA	NA	NA	0.173483	2.1256e-06	TRUE	9.14058e-300
01.aric	ACADM.17333_20--AllOA-indep	ACADM.17333_20	AllOA-indep	826690	177517	649173	Wald ratio	1	0.00421843	0.00858062	0.622986	-0.0125996	0.0210364	1.00423	0.987479	1.02126	NA	NA	NA	NA	NA	NA	NA	NA	NA	NA	NA	NA	NA	NA	NA	NA	NA	NA	NA	NA	NA	NA	NA	NA	NA	NA	NA	NA	NA	NA	NA	0.0431027	2.92364e-07	TRUE	1.30731e-70
01.aric	ACADM.17333_20--Early_AllOA-indep	ACADM.17333_20	Early_AllOA-indep	48287	6838	41449	Wald ratio	1	0.0257393	0.0377858	0.495751	-0.0483209	0.0997995	1.02607	0.952828	1.10495	NA	NA	NA	NA	NA	NA	NA	NA	NA	NA	NA	NA	NA	NA	NA	NA	NA	NA	NA	NA	NA	NA	NA	NA	NA	NA	NA	NA	NA	NA	NA	0.0431027	9.61007e-06	TRUE	9.77925e-61
01.aric	ACADM.17333_20--FingerOA-indep	ACADM.17333_20	FingerOA-indep	266618	10804	255814	Wald ratio	1	-6.63202e-05	0.0248019	0.997866	-0.0486781	0.0485455	0.999934	0.952488	1.04974	NA	NA	NA	NA	NA	NA	NA	NA	NA	NA	NA	NA	NA	NA	NA	NA	NA	NA	NA	NA	NA	NA	NA	NA	NA	NA	NA	NA	NA	NA	NA	0.0431027	2.68186e-11	TRUE	9.95889e-70
01.aric	ACADM.17333_20--HandOA-indep	ACADM.17333_20	HandOA-indep	303782	20901	282881	Wald ratio	1	0.0146595	0.0228469	0.521105	-0.0301204	0.0594394	1.01477	0.970329	1.06124	NA	NA	NA	NA	NA	NA	NA	NA	NA	NA	NA	NA	NA	NA	NA	NA	NA	NA	NA	NA	NA	NA	NA	NA	NA	NA	NA	NA	NA	NA	NA	0.0431027	1.35528e-06	TRUE	3.35747e-69
01.aric	ACADM.17333_20--HipOA-indep	ACADM.17333_20	HipOA-indep	353388	36445	316943	Wald ratio	1	0.0060546	0.0171729	0.724413	-0.0276043	0.0397135	1.00607	0.972773	1.04051	NA	NA	NA	NA	NA	NA	NA	NA	NA	NA	NA	NA	NA	NA	NA	NA	NA	NA	NA	NA	NA	NA	NA	NA	NA	NA	NA	NA	NA	NA	NA	0.0431027	3.5175e-07	TRUE	8.65559e-70
01.aric	ACADM.17333_20--KneeHipOA-indep	ACADM.17333_20	KneeHipOA-indep	490345	89741	400604	Wald ratio	1	0.0109694	0.0115133	0.340711	-0.0115966	0.0335354	1.01103	0.98847	1.0341	NA	NA	NA	NA	NA	NA	NA	NA	NA	NA	NA	NA	NA	NA	NA	NA	NA	NA	NA	NA	NA	NA	NA	NA	NA	NA	NA	NA	NA	NA	NA	0.0431027	1.85126e-06	TRUE	1.1325e-69
01.aric	ACADM.17333_20--KneeOA-indep	ACADM.17333_20	KneeOA-indep	396054	62497	333557	Wald ratio	1	0.00940848	0.0133173	0.479888	-0.0166935	0.0355105	1.00945	0.983445	1.03615	NA	NA	NA	NA	NA	NA	NA	NA	NA	NA	NA	NA	NA	NA	NA	NA	NA	NA	NA	NA	NA	NA	NA	NA	NA	NA	NA	NA	NA	NA	NA	0.0431027	1.26023e-06	TRUE	1.35961e-69
01.aric	ACADM.17333_20--SpineOA-indep	ACADM.17333_20	SpineOA-indep	333950	28372	305578	Wald ratio	1	-0.0111289	0.0190979	0.560077	-0.0485609	0.0263031	0.988933	0.952599	1.02665	NA	NA	NA	NA	NA	NA	NA	NA	NA	NA	NA	NA	NA	NA	NA	NA	NA	NA	NA	NA	NA	NA	NA	NA	NA	NA	NA	NA	NA	NA	NA	0.0431027	1.01684e-06	TRUE	1.92431e-69
01.aric	ACADM.17333_20--THR-indep	ACADM.17333_20	THR-indep	319037	23021	296016	Wald ratio	1	0.0228707	0.020535	0.265389	-0.0173778	0.0631192	1.02313	0.982772	1.06515	NA	NA	NA	NA	NA	NA	NA	NA	NA	NA	NA	NA	NA	NA	NA	NA	NA	NA	NA	NA	NA	NA	NA	NA	NA	NA	NA	NA	NA	NA	NA	0.0431027	3.88806e-06	TRUE	9.33422e-69
01.aric	ACADM.17333_20--ThumbOA-indep	ACADM.17333_20	ThumbOA-indep	247455	10536	236919	Wald ratio	1	0.031018	0.0312575	0.321032	-0.0302466	0.0922826	1.0315	0.970206	1.09667	NA	NA	NA	NA	NA	NA	NA	NA	NA	NA	NA	NA	NA	NA	NA	NA	NA	NA	NA	NA	NA	NA	NA	NA	NA	NA	NA	NA	NA	NA	NA	0.0431027	3.97949e-06	TRUE	2.56897e-68
01.aric	ACADM.17333_20--TJR-indep	ACADM.17333_20	TJR-indep	368576	40887	327689	Wald ratio	1	0.0175943	0.016033	0.272473	-0.0138303	0.049019	1.01775	0.986265	1.05024	NA	NA	NA	NA	NA	NA	NA	NA	NA	NA	NA	NA	NA	NA	NA	NA	NA	NA	NA	NA	NA	NA	NA	NA	NA	NA	NA	NA	NA	NA	NA	0.0431027	3.26733e-06	TRUE	4.62493e-69
01.aric	ACADM.17333_20--TKR-indep	ACADM.17333_20	TKR-indep	252041	18200	233841	Wald ratio	1	-0.0069352	0.0227122	0.760099	-0.0514511	0.0375807	0.993089	0.94985	1.0383	NA	NA	NA	NA	NA	NA	NA	NA	NA	NA	NA	NA	NA	NA	NA	NA	NA	NA	NA	NA	NA	NA	NA	NA	NA	NA	NA	NA	NA	NA	NA	0.0431027	3.69941e-07	TRUE	3.08207e-69
01.aric	ACADVL.19262_219--AllOA-indep	ACADVL.19262_219	AllOA-indep	826690	177517	649173	Wald ratio	1	-0.00603678	0.0258714	0.815499	-0.0567447	0.0446711	0.993981	0.944835	1.04568	NA	NA	NA	NA	NA	NA	NA	NA	NA	NA	NA	NA	NA	NA	NA	NA	NA	NA	NA	NA	NA	NA	NA	NA	NA	NA	NA	NA	NA	NA	NA	0.00454898	6.58614e-08	TRUE	1.27689e-08
01.aric	ACADVL.19262_219--Early_AllOA-indep	ACADVL.19262_219	Early_AllOA-indep	48287	6838	41449	Wald ratio	1	0.0136769	0.123425	0.911766	-0.228236	0.25559	1.01377	0.795936	1.29122	NA	NA	NA	NA	NA	NA	NA	NA	NA	NA	NA	NA	NA	NA	NA	NA	NA	NA	NA	NA	NA	NA	NA	NA	NA	NA	NA	NA	NA	NA	NA	0.00454898	2.5431e-07	TRUE	1.09521e-07
01.aric	ACADVL.19262_219--FingerOA-indep	ACADVL.19262_219	FingerOA-indep	266618	10804	255814	Wald ratio	1	-0.00542533	0.1031	0.958033	-0.207502	0.196651	0.994589	0.812612	1.21732	NA	NA	NA	NA	NA	NA	NA	NA	NA	NA	NA	NA	NA	NA	NA	NA	NA	NA	NA	NA	NA	NA	NA	NA	NA	NA	NA	NA	NA	NA	NA	0.00454898	1.0386e-08	TRUE	1.59405e-08
01.aric	ACADVL.19262_219--HandOA-indep	ACADVL.19262_219	HandOA-indep	303782	20901	282881	Wald ratio	1	0.0660983	0.0706396	0.349422	-0.0723553	0.204552	1.06833	0.9302	1.22698	NA	NA	NA	NA	NA	NA	NA	NA	NA	NA	NA	NA	NA	NA	NA	NA	NA	NA	NA	NA	NA	NA	NA	NA	NA	NA	NA	NA	NA	NA	NA	0.00454898	2.8822e-06	TRUE	3.27012e-08
01.aric	ACADVL.19262_219--HipOA-indep	ACADVL.19262_219	HipOA-indep	353388	36445	316943	Wald ratio	1	-0.0952334	0.0523537	0.0689057	-0.197847	0.00737992	0.909161	0.820496	1.00741	NA	NA	NA	NA	NA	NA	NA	NA	NA	NA	NA	NA	NA	NA	NA	NA	NA	NA	NA	NA	NA	NA	NA	NA	NA	NA	NA	NA	NA	NA	NA	0.00454898	9.36338e-06	TRUE	5.93238e-08
01.aric	ACADVL.19262_219--KneeHipOA-indep	ACADVL.19262_219	KneeHipOA-indep	490345	89741	400604	Wald ratio	1	-0.0609205	0.0352492	0.0839379	-0.130009	0.00816791	0.940898	0.878088	1.0082	NA	NA	NA	NA	NA	NA	NA	NA	NA	NA	NA	NA	NA	NA	NA	NA	NA	NA	NA	NA	NA	NA	NA	NA	NA	NA	NA	NA	NA	NA	NA	0.00454898	6.09153e-06	TRUE	4.11326e-08
01.aric	ACADVL.19262_219--KneeOA-indep	ACADVL.19262_219	KneeOA-indep	396054	62497	333557	Wald ratio	1	-0.0146171	0.0404383	0.717751	-0.0938761	0.064642	0.985489	0.910396	1.06678	NA	NA	NA	NA	NA	NA	NA	NA	NA	NA	NA	NA	NA	NA	NA	NA	NA	NA	NA	NA	NA	NA	NA	NA	NA	NA	NA	NA	NA	NA	NA	0.00454898	3.299e-07	TRUE	1.7421e-08
01.aric	ACADVL.19262_219--SpineOA-indep	ACADVL.19262_219	SpineOA-indep	333950	28372	305578	Wald ratio	1	-0.0327085	0.0577854	0.571371	-0.145968	0.0805509	0.967821	0.864186	1.08388	NA	NA	NA	NA	NA	NA	NA	NA	NA	NA	NA	NA	NA	NA	NA	NA	NA	NA	NA	NA	NA	NA	NA	NA	NA	NA	NA	NA	NA	NA	NA	0.00454898	9.59413e-07	TRUE	2.2388e-08
01.aric	ACADVL.19262_219--THR-indep	ACADVL.19262_219	THR-indep	319037	23021	296016	Wald ratio	1	-0.0950777	0.0633014	0.133101	-0.219148	0.028993	0.909302	0.803203	1.02942	NA	NA	NA	NA	NA	NA	NA	NA	NA	NA	NA	NA	NA	NA	NA	NA	NA	NA	NA	NA	NA	NA	NA	NA	NA	NA	NA	NA	NA	NA	NA	0.00454898	7.07118e-06	TRUE	5.07519e-08
01.aric	ACADVL.19262_219--ThumbOA-indep	ACADVL.19262_219	ThumbOA-indep	247455	10536	236919	Wald ratio	1	-0.00943351	0.0968665	0.922419	-0.199292	0.180425	0.990611	0.819311	1.19773	NA	NA	NA	NA	NA	NA	NA	NA	NA	NA	NA	NA	NA	NA	NA	NA	NA	NA	NA	NA	NA	NA	NA	NA	NA	NA	NA	NA	NA	NA	NA	0.00454898	3.83272e-08	TRUE	1.72525e-08
01.aric	ACADVL.19262_219--TJR-indep	ACADVL.19262_219	TJR-indep	368576	40887	327689	Wald ratio	1	-0.0516727	0.049037	0.291998	-0.147785	0.0444398	0.94964	0.862616	1.04544	NA	NA	NA	NA	NA	NA	NA	NA	NA	NA	NA	NA	NA	NA	NA	NA	NA	NA	NA	NA	NA	NA	NA	NA	NA	NA	NA	NA	NA	NA	NA	0.00454898	3.01266e-06	TRUE	3.12253e-08
01.aric	ACADVL.19262_219--TKR-indep	ACADVL.19262_219	TKR-indep	252041	18200	233841	Wald ratio	1	0.0257034	0.0693574	0.71094	-0.110237	0.161644	1.02604	0.895622	1.17544	NA	NA	NA	NA	NA	NA	NA	NA	NA	NA	NA	NA	NA	NA	NA	NA	NA	NA	NA	NA	NA	NA	NA	NA	NA	NA	NA	NA	NA	NA	NA	0.00454898	5.44914e-07	TRUE	2.2247e-08
01.aric	ACAN.3280_49--AllOA-indep	ACAN.3280_49	AllOA-indep	826690	177517	649173	Wald ratio	1	-0.0111151	0.0162461	0.493866	-0.0429574	0.0207272	0.988946	0.957952	1.02094	NA	NA	NA	NA	NA	NA	NA	NA	NA	NA	NA	NA	NA	NA	NA	NA	NA	NA	NA	NA	NA	NA	NA	NA	NA	NA	NA	NA	NA	NA	NA	0.0114483	5.66226e-07	TRUE	1.9318e-19
01.aric	ACAN.3280_49--Early_AllOA-indep	ACAN.3280_49	Early_AllOA-indep	48287	6838	41449	Wald ratio	1	0.0432603	0.0746779	0.562392	-0.103108	0.189629	1.04421	0.902029	1.2088	NA	NA	NA	NA	NA	NA	NA	NA	NA	NA	NA	NA	NA	NA	NA	NA	NA	NA	NA	NA	NA	NA	NA	NA	NA	NA	NA	NA	NA	NA	NA	0.0114483	6.95002e-06	TRUE	1.05587e-16
01.aric	ACAN.3280_49--FingerOA-indep	ACAN.3280_49	FingerOA-indep	266618	10804	255814	Wald ratio	1	-0.0107498	0.0645077	0.867651	-0.137185	0.115685	0.989308	0.871809	1.12264	NA	NA	NA	NA	NA	NA	NA	NA	NA	NA	NA	NA	NA	NA	NA	NA	NA	NA	NA	NA	NA	NA	NA	NA	NA	NA	NA	NA	NA	NA	NA	0.0114483	1.04158e-07	TRUE	2.90407e-19
01.aric	ACAN.3280_49--HandOA-indep	ACAN.3280_49	HandOA-indep	303782	20901	282881	Wald ratio	1	-0.0209807	0.0444067	0.636593	-0.108018	0.0660564	0.979238	0.897612	1.06829	NA	NA	NA	NA	NA	NA	NA	NA	NA	NA	NA	NA	NA	NA	NA	NA	NA	NA	NA	NA	NA	NA	NA	NA	NA	NA	NA	NA	NA	NA	NA	0.0114483	7.34827e-07	TRUE	3.82455e-19
01.aric	ACAN.3280_49--HipOA-indep	ACAN.3280_49	HipOA-indep	353388	36445	316943	Wald ratio	1	-0.0409673	0.0332974	0.218568	-0.10623	0.0242956	0.959861	0.899218	1.02459	NA	NA	NA	NA	NA	NA	NA	NA	NA	NA	NA	NA	NA	NA	NA	NA	NA	NA	NA	NA	NA	NA	NA	NA	NA	NA	NA	NA	NA	NA	NA	0.0114483	4.28356e-06	TRUE	8.39904e-19
01.aric	ACAN.3280_49--KneeHipOA-indep	ACAN.3280_49	KneeHipOA-indep	490345	89741	400604	Wald ratio	1	-0.017685	0.0220202	0.421902	-0.0608446	0.0254746	0.98247	0.940969	1.0258	NA	NA	NA	NA	NA	NA	NA	NA	NA	NA	NA	NA	NA	NA	NA	NA	NA	NA	NA	NA	NA	NA	NA	NA	NA	NA	NA	NA	NA	NA	NA	0.0114483	1.31543e-06	TRUE	3.33014e-19
01.aric	ACAN.3280_49--KneeOA-indep	ACAN.3280_49	KneeOA-indep	396054	62497	333557	Wald ratio	1	-0.0161543	0.0255934	0.527917	-0.0663173	0.0340088	0.983976	0.935834	1.03459	NA	NA	NA	NA	NA	NA	NA	NA	NA	NA	NA	NA	NA	NA	NA	NA	NA	NA	NA	NA	NA	NA	NA	NA	NA	NA	NA	NA	NA	NA	NA	0.0114483	1.00593e-06	TRUE	3.43117e-19
01.aric	ACAN.3280_49--SpineOA-indep	ACAN.3280_49	SpineOA-indep	333950	28372	305578	Wald ratio	1	0.0282392	0.0366293	0.440739	-0.0435542	0.100033	1.02864	0.957381	1.10521	NA	NA	NA	NA	NA	NA	NA	NA	NA	NA	NA	NA	NA	NA	NA	NA	NA	NA	NA	NA	NA	NA	NA	NA	NA	NA	NA	NA	NA	NA	NA	0.0114483	1.77979e-06	TRUE	5.04647e-19
01.aric	ACAN.3280_49--THR-indep	ACAN.3280_49	THR-indep	319037	23021	296016	Wald ratio	1	-0.0318195	0.0400449	0.42685	-0.110308	0.0466686	0.968681	0.895559	1.04777	NA	NA	NA	NA	NA	NA	NA	NA	NA	NA	NA	NA	NA	NA	NA	NA	NA	NA	NA	NA	NA	NA	NA	NA	NA	NA	NA	NA	NA	NA	NA	0.0114483	1.97903e-06	TRUE	5.54764e-19
01.aric	ACAN.3280_49--ThumbOA-indep	ACAN.3280_49	ThumbOA-indep	247455	10536	236919	Wald ratio	1	0.0130895	0.0609635	0.829994	-0.106399	0.132578	1.01318	0.899066	1.14177	NA	NA	NA	NA	NA	NA	NA	NA	NA	NA	NA	NA	NA	NA	NA	NA	NA	NA	NA	NA	NA	NA	NA	NA	NA	NA	NA	NA	NA	NA	NA	0.0114483	1.863e-07	TRUE	3.42691e-19
01.aric	ACAN.3280_49--TJR-indep	ACAN.3280_49	TJR-indep	368576	40887	327689	Wald ratio	1	-0.0232542	0.0310193	0.453455	-0.0840521	0.0375437	0.977014	0.919383	1.03826	NA	NA	NA	NA	NA	NA	NA	NA	NA	NA	NA	NA	NA	NA	NA	NA	NA	NA	NA	NA	NA	NA	NA	NA	NA	NA	NA	NA	NA	NA	NA	0.0114483	1.5248e-06	TRUE	4.3203e-19
01.aric	ACAN.3280_49--TKR-indep	ACAN.3280_49	TKR-indep	252041	18200	233841	Wald ratio	1	-0.0167268	0.0438357	0.702773	-0.102645	0.0691911	0.983412	0.902448	1.07164	NA	NA	NA	NA	NA	NA	NA	NA	NA	NA	NA	NA	NA	NA	NA	NA	NA	NA	NA	NA	NA	NA	NA	NA	NA	NA	NA	NA	NA	NA	NA	0.0114483	5.777e-07	TRUE	4.30446e-19
01.aric	ACAT1.19197_95--AllOA-indep	ACAT1.19197_95	AllOA-indep	826690	177517	649173	Wald ratio	1	0.0317567	0.0217818	0.144855	-0.0109356	0.074449	1.03227	0.989124	1.07729	NA	NA	NA	NA	NA	NA	NA	NA	NA	NA	NA	NA	NA	NA	NA	NA	NA	NA	NA	NA	NA	NA	NA	NA	NA	NA	NA	NA	NA	NA	NA	0.00666415	2.57124e-06	TRUE	1.18935e-11
01.aric	ACAT1.19197_95--Early_AllOA-indep	ACAT1.19197_95	Early_AllOA-indep	48287	6838	41449	Wald ratio	1	0.0758707	0.0959684	0.429189	-0.112227	0.263969	1.07882	0.893841	1.30209	NA	NA	NA	NA	NA	NA	NA	NA	NA	NA	NA	NA	NA	NA	NA	NA	NA	NA	NA	NA	NA	NA	NA	NA	NA	NA	NA	NA	NA	NA	NA	0.00666415	1.29444e-05	TRUE	5.82097e-10
01.aric	ACAT1.19197_95--FingerOA-indep	ACAT1.19197_95	FingerOA-indep	266618	10804	255814	Wald ratio	1	0.142839	0.0845709	0.0912215	-0.0229196	0.308598	1.15354	0.977341	1.36152	NA	NA	NA	NA	NA	NA	NA	NA	NA	NA	NA	NA	NA	NA	NA	NA	NA	NA	NA	NA	NA	NA	NA	NA	NA	NA	NA	NA	NA	NA	NA	0.00666415	1.06996e-05	TRUE	4.67217e-11
01.aric	ACAT1.19197_95--HandOA-indep	ACAT1.19197_95	HandOA-indep	303782	20901	282881	Wald ratio	1	0.123165	0.0584631	0.0351424	0.00857732	0.237753	1.13107	1.00861	1.2684	NA	NA	NA	NA	NA	NA	NA	NA	NA	NA	NA	NA	NA	NA	NA	NA	NA	NA	NA	NA	NA	NA	NA	NA	NA	NA	NA	NA	NA	NA	NA	0.00666415	1.461e-05	TRUE	5.93422e-11
01.aric	ACAT1.19197_95--HipOA-indep	ACAT1.19197_95	HipOA-indep	353388	36445	316943	Wald ratio	1	0.0115992	0.0429298	0.787014	-0.0725432	0.0957416	1.01167	0.930026	1.10047	NA	NA	NA	NA	NA	NA	NA	NA	NA	NA	NA	NA	NA	NA	NA	NA	NA	NA	NA	NA	NA	NA	NA	NA	NA	NA	NA	NA	NA	NA	NA	0.00666415	2.06582e-07	TRUE	7.96618e-12
01.aric	ACAT1.19197_95--KneeHipOA-indep	ACAT1.19197_95	KneeHipOA-indep	490345	89741	400604	Wald ratio	1	0.020819	0.0295454	0.481032	-0.0370899	0.0787279	1.02104	0.963589	1.08191	NA	NA	NA	NA	NA	NA	NA	NA	NA	NA	NA	NA	NA	NA	NA	NA	NA	NA	NA	NA	NA	NA	NA	NA	NA	NA	NA	NA	NA	NA	NA	0.00666415	1.0126e-06	TRUE	9.63707e-12
01.aric	ACAT1.19197_95--KneeOA-indep	ACAT1.19197_95	KneeOA-indep	396054	62497	333557	Wald ratio	1	0.0569708	0.0341813	0.0955698	-0.0100247	0.123966	1.05862	0.990025	1.13198	NA	NA	NA	NA	NA	NA	NA	NA	NA	NA	NA	NA	NA	NA	NA	NA	NA	NA	NA	NA	NA	NA	NA	NA	NA	NA	NA	NA	NA	NA	NA	0.00666415	7.01411e-06	TRUE	2.70279e-11
01.aric	ACAT1.19197_95--SpineOA-indep	ACAT1.19197_95	SpineOA-indep	333950	28372	305578	Wald ratio	1	0.0779357	0.0484649	0.107817	-0.0170556	0.172927	1.08105	0.983089	1.18878	NA	NA	NA	NA	NA	NA	NA	NA	NA	NA	NA	NA	NA	NA	NA	NA	NA	NA	NA	NA	NA	NA	NA	NA	NA	NA	NA	NA	NA	NA	NA	0.00666415	7.74351e-06	TRUE	3.14565e-11
01.aric	ACAT1.19197_95--THR-indep	ACAT1.19197_95	THR-indep	319037	23021	296016	Wald ratio	1	0.00640153	0.0537401	0.90518	-0.0989291	0.111732	1.00642	0.905807	1.11821	NA	NA	NA	NA	NA	NA	NA	NA	NA	NA	NA	NA	NA	NA	NA	NA	NA	NA	NA	NA	NA	NA	NA	NA	NA	NA	NA	NA	NA	NA	NA	0.00666415	4.44767e-08	TRUE	7.26918e-12
01.aric	ACAT1.19197_95--ThumbOA-indep	ACAT1.19197_95	ThumbOA-indep	247455	10536	236919	Wald ratio	1	0.0721786	0.0799621	0.366706	-0.0845471	0.228904	1.07485	0.918928	1.25722	NA	NA	NA	NA	NA	NA	NA	NA	NA	NA	NA	NA	NA	NA	NA	NA	NA	NA	NA	NA	NA	NA	NA	NA	NA	NA	NA	NA	NA	NA	NA	0.00666415	3.29273e-06	TRUE	2.13864e-11
01.aric	ACAT1.19197_95--TJR-indep	ACAT1.19197_95	TJR-indep	368576	40887	327689	Wald ratio	1	0.0173142	0.0408084	0.671361	-0.0626702	0.0972986	1.01746	0.939253	1.10219	NA	NA	NA	NA	NA	NA	NA	NA	NA	NA	NA	NA	NA	NA	NA	NA	NA	NA	NA	NA	NA	NA	NA	NA	NA	NA	NA	NA	NA	NA	NA	0.00666415	4.88408e-07	TRUE	9.01413e-12
01.aric	ACAT1.19197_95--TKR-indep	ACAT1.19197_95	TKR-indep	252041	18200	233841	Wald ratio	1	0.0969253	0.0583152	0.096494	-0.0173725	0.211223	1.10178	0.982778	1.23519	NA	NA	NA	NA	NA	NA	NA	NA	NA	NA	NA	NA	NA	NA	NA	NA	NA	NA	NA	NA	NA	NA	NA	NA	NA	NA	NA	NA	NA	NA	NA	0.00666415	1.09608e-05	TRUE	4.94121e-11
01.aric	ACE.10714_7--AllOA-indep	ACE.10714_7	AllOA-indep	826690	177517	649173	Wald ratio	1	-0.00130046	0.00406105	0.748796	-0.00926012	0.0066592	0.9987	0.990783	1.00668	NA	NA	NA	NA	NA	NA	NA	NA	NA	NA	NA	NA	NA	NA	NA	NA	NA	NA	NA	NA	NA	NA	NA	NA	NA	NA	NA	NA	NA	NA	NA	0.173483	1.24044e-07	TRUE	3.75317e-307
01.aric	ACE.10714_7--Early_AllOA-indep	ACE.10714_7	Early_AllOA-indep	48287	6838	41449	Wald ratio	1	0.00235778	0.0163145	0.885089	-0.0296186	0.0343342	1.00236	0.970816	1.03493	NA	NA	NA	NA	NA	NA	NA	NA	NA	NA	NA	NA	NA	NA	NA	NA	NA	NA	NA	NA	NA	NA	NA	NA	NA	NA	NA	NA	NA	NA	NA	0.173483	4.32566e-07	TRUE	1.7942e-269
01.aric	ACE.10714_7--FingerOA-indep	ACE.10714_7	FingerOA-indep	266618	10804	255814	Wald ratio	1	-0.0017999	0.0142528	0.899507	-0.0297353	0.0261355	0.998202	0.970702	1.02648	NA	NA	NA	NA	NA	NA	NA	NA	NA	NA	NA	NA	NA	NA	NA	NA	NA	NA	NA	NA	NA	NA	NA	NA	NA	NA	NA	NA	NA	NA	NA	0.173483	5.98156e-08	TRUE	7.3996e-302
01.aric	ACE.10714_7--HandOA-indep	ACE.10714_7	HandOA-indep	303782	20901	282881	Wald ratio	1	-0.00325708	0.0101012	0.747114	-0.0230553	0.0165412	0.996748	0.977208	1.01668	NA	NA	NA	NA	NA	NA	NA	NA	NA	NA	NA	NA	NA	NA	NA	NA	NA	NA	NA	NA	NA	NA	NA	NA	NA	NA	NA	NA	NA	NA	NA	0.173483	3.42261e-07	TRUE	2.30381e-302
01.aric	ACE.10714_7--HipOA-indep	ACE.10714_7	HipOA-indep	353388	36445	316943	Wald ratio	1	-0.0109323	0.00752944	0.146517	-0.02569	0.00382537	0.989127	0.974637	1.00383	NA	NA	NA	NA	NA	NA	NA	NA	NA	NA	NA	NA	NA	NA	NA	NA	NA	NA	NA	NA	NA	NA	NA	NA	NA	NA	NA	NA	NA	NA	NA	0.173483	5.96555e-06	TRUE	8.00158e-301
01.aric	ACE.10714_7--KneeHipOA-indep	ACE.10714_7	KneeHipOA-indep	490345	89741	400604	Wald ratio	1	-0.000350261	0.00494989	0.943588	-0.010052	0.00935152	0.99965	0.989998	1.0094	NA	NA	NA	NA	NA	NA	NA	NA	NA	NA	NA	NA	NA	NA	NA	NA	NA	NA	NA	NA	NA	NA	NA	NA	NA	NA	NA	NA	NA	NA	NA	0.173483	1.02116e-08	TRUE	1.06826e-305
01.aric	ACE.10714_7--KneeOA-indep	ACE.10714_7	KneeOA-indep	396054	62497	333557	Wald ratio	1	0.000557212	0.00583064	0.923865	-0.0108708	0.0119853	1.00056	0.989188	1.01206	NA	NA	NA	NA	NA	NA	NA	NA	NA	NA	NA	NA	NA	NA	NA	NA	NA	NA	NA	NA	NA	NA	NA	NA	NA	NA	NA	NA	NA	NA	NA	0.173483	2.30599e-08	TRUE	1.38522e-304
01.aric	ACE.10714_7--SpineOA-indep	ACE.10714_7	SpineOA-indep	333950	28372	305578	Wald ratio	1	-0.0031506	0.00819488	0.700638	-0.0192126	0.0129114	0.996854	0.980971	1.013	NA	NA	NA	NA	NA	NA	NA	NA	NA	NA	NA	NA	NA	NA	NA	NA	NA	NA	NA	NA	NA	NA	NA	NA	NA	NA	NA	NA	NA	NA	NA	0.173483	4.4261e-07	TRUE	6.94123e-303
01.aric	ACE.10714_7--THR-indep	ACE.10714_7	THR-indep	319037	23021	296016	Wald ratio	1	-0.0144424	0.009145	0.114274	-0.0323666	0.00348177	0.985661	0.968152	1.00349	NA	NA	NA	NA	NA	NA	NA	NA	NA	NA	NA	NA	NA	NA	NA	NA	NA	NA	NA	NA	NA	NA	NA	NA	NA	NA	NA	NA	NA	NA	NA	0.173483	7.8176e-06	TRUE	1.05281e-299
01.aric	ACE.10714_7--ThumbOA-indep	ACE.10714_7	ThumbOA-indep	247455	10536	236919	Wald ratio	1	-0.00315333	0.0136692	0.817557	-0.029945	0.0236384	0.996852	0.970499	1.02392	NA	NA	NA	NA	NA	NA	NA	NA	NA	NA	NA	NA	NA	NA	NA	NA	NA	NA	NA	NA	NA	NA	NA	NA	NA	NA	NA	NA	NA	NA	NA	0.173483	2.1506e-07	TRUE	5.9531e-301
01.aric	ACE.10714_7--TJR-indep	ACE.10714_7	TJR-indep	368576	40887	327689	Wald ratio	1	-0.00898897	0.00711438	0.206412	-0.0229332	0.00495521	0.991051	0.977328	1.00497	NA	NA	NA	NA	NA	NA	NA	NA	NA	NA	NA	NA	NA	NA	NA	NA	NA	NA	NA	NA	NA	NA	NA	NA	NA	NA	NA	NA	NA	NA	NA	0.173483	4.33133e-06	TRUE	1.46903e-301
01.aric	ACE.10714_7--TKR-indep	ACE.10714_7	TKR-indep	252041	18200	233841	Wald ratio	1	0.0014705	0.0101555	0.88487	-0.0184344	0.0213754	1.00147	0.981735	1.02161	NA	NA	NA	NA	NA	NA	NA	NA	NA	NA	NA	NA	NA	NA	NA	NA	NA	NA	NA	NA	NA	NA	NA	NA	NA	NA	NA	NA	NA	NA	NA	0.173483	8.31876e-08	TRUE	2.42155e-301
01.aric	ACP5.3232_28--AllOA-indep	ACP5.3232_28	AllOA-indep	826690	177517	649173	Wald ratio	1	-0.00459444	0.00851208	0.589366	-0.0212781	0.0120892	0.995416	0.978947	1.01216	NA	NA	NA	NA	NA	NA	NA	NA	NA	NA	NA	NA	NA	NA	NA	NA	NA	NA	NA	NA	NA	NA	NA	NA	NA	NA	NA	NA	NA	NA	NA	0.0429721	3.52412e-07	TRUE	2.32315e-70
01.aric	ACP5.3232_28--Early_AllOA-indep	ACP5.3232_28	Early_AllOA-indep	48287	6838	41449	Wald ratio	1	-0.0575191	0.0371511	0.121562	-0.130335	0.015297	0.944104	0.877801	1.01541	NA	NA	NA	NA	NA	NA	NA	NA	NA	NA	NA	NA	NA	NA	NA	NA	NA	NA	NA	NA	NA	NA	NA	NA	NA	NA	NA	NA	NA	NA	NA	0.0429721	4.96436e-05	TRUE	2.46576e-58
01.aric	ACP5.3232_28--FingerOA-indep	ACP5.3232_28	FingerOA-indep	266618	10804	255814	Wald ratio	1	0.0285303	0.0334659	0.393925	-0.0370628	0.0941234	1.02894	0.963616	1.0987	NA	NA	NA	NA	NA	NA	NA	NA	NA	NA	NA	NA	NA	NA	NA	NA	NA	NA	NA	NA	NA	NA	NA	NA	NA	NA	NA	NA	NA	NA	NA	0.0429721	2.72598e-06	TRUE	1.83984e-68
01.aric	ACP5.3232_28--HandOA-indep	ACP5.3232_28	HandOA-indep	303782	20901	282881	Wald ratio	1	-0.00203569	0.0224313	0.927689	-0.046001	0.0419296	0.997966	0.955041	1.04282	NA	NA	NA	NA	NA	NA	NA	NA	NA	NA	NA	NA	NA	NA	NA	NA	NA	NA	NA	NA	NA	NA	NA	NA	NA	NA	NA	NA	NA	NA	NA	0.0429721	2.71118e-08	TRUE	1.24243e-69
01.aric	ACP5.3232_28--HipOA-indep	ACP5.3232_28	HipOA-indep	353388	36445	316943	Wald ratio	1	-0.00205679	0.0173118	0.905427	-0.0359879	0.0318743	0.997945	0.964652	1.03239	NA	NA	NA	NA	NA	NA	NA	NA	NA	NA	NA	NA	NA	NA	NA	NA	NA	NA	NA	NA	NA	NA	NA	NA	NA	NA	NA	NA	NA	NA	NA	0.0429721	3.99434e-08	TRUE	7.86605e-70
01.aric	ACP5.3232_28--KneeHipOA-indep	ACP5.3232_28	KneeHipOA-indep	490345	89741	400604	Wald ratio	1	0.00664822	0.0113124	0.556739	-0.0155241	0.0288206	1.00667	0.984596	1.02924	NA	NA	NA	NA	NA	NA	NA	NA	NA	NA	NA	NA	NA	NA	NA	NA	NA	NA	NA	NA	NA	NA	NA	NA	NA	NA	NA	NA	NA	NA	NA	0.0429721	7.04368e-07	TRUE	8.4986e-70
01.aric	ACP5.3232_28--KneeOA-indep	ACP5.3232_28	KneeOA-indep	396054	62497	333557	Wald ratio	1	0.00160822	0.0136253	0.906042	-0.0250973	0.0283138	1.00161	0.975215	1.02872	NA	NA	NA	NA	NA	NA	NA	NA	NA	NA	NA	NA	NA	NA	NA	NA	NA	NA	NA	NA	NA	NA	NA	NA	NA	NA	NA	NA	NA	NA	NA	0.0429721	3.51761e-08	TRUE	5.50869e-70
01.aric	ACP5.3232_28--SpineOA-indep	ACP5.3232_28	SpineOA-indep	333950	28372	305578	Wald ratio	1	-0.0246933	0.0189109	0.191631	-0.0617586	0.0123721	0.975609	0.94011	1.01245	NA	NA	NA	NA	NA	NA	NA	NA	NA	NA	NA	NA	NA	NA	NA	NA	NA	NA	NA	NA	NA	NA	NA	NA	NA	NA	NA	NA	NA	NA	NA	0.0429721	5.10569e-06	TRUE	1.99169e-68
01.aric	ACP5.3232_28--THR-indep	ACP5.3232_28	THR-indep	319037	23021	296016	Wald ratio	1	0.00435803	0.0204521	0.831261	-0.035728	0.0444441	1.00437	0.964903	1.04545	NA	NA	NA	NA	NA	NA	NA	NA	NA	NA	NA	NA	NA	NA	NA	NA	NA	NA	NA	NA	NA	NA	NA	NA	NA	NA	NA	NA	NA	NA	NA	0.0429721	1.42321e-07	TRUE	1.433e-69
01.aric	ACP5.3232_28--ThumbOA-indep	ACP5.3232_28	ThumbOA-indep	247455	10536	236919	Wald ratio	1	0.000229978	0.0260195	0.992948	-0.0507683	0.0512283	1.00023	0.950499	1.05256	NA	NA	NA	NA	NA	NA	NA	NA	NA	NA	NA	NA	NA	NA	NA	NA	NA	NA	NA	NA	NA	NA	NA	NA	NA	NA	NA	NA	NA	NA	NA	0.0429721	3.15704e-10	TRUE	2.26884e-69
01.aric	ACP5.3232_28--TJR-indep	ACP5.3232_28	TJR-indep	368576	40887	327689	Wald ratio	1	-0.000460029	0.0154438	0.976237	-0.0307298	0.0298098	0.99954	0.969738	1.03026	NA	NA	NA	NA	NA	NA	NA	NA	NA	NA	NA	NA	NA	NA	NA	NA	NA	NA	NA	NA	NA	NA	NA	NA	NA	NA	NA	NA	NA	NA	NA	0.0429721	2.40736e-09	TRUE	5.52127e-70
01.aric	ACP5.3232_28--TKR-indep	ACP5.3232_28	TKR-indep	252041	18200	233841	Wald ratio	1	-0.0152446	0.0226017	0.499998	-0.0595439	0.0290546	0.984871	0.942194	1.02948	NA	NA	NA	NA	NA	NA	NA	NA	NA	NA	NA	NA	NA	NA	NA	NA	NA	NA	NA	NA	NA	NA	NA	NA	NA	NA	NA	NA	NA	NA	NA	0.0429721	1.80504e-06	TRUE	1.47878e-68
01.aric	ACP6.5742_14--AllOA-indep	ACP6.5742_14	AllOA-indep	826690	177517	649173	Inverse variance weighted	2	-0.00367138	0.0034062	0.2811	-0.0103475	0.00300478	0.996335	0.989706	1.00301	0.125796	1	0.722831	0	NA	NA	NA	NA	NA	NA	NA	NA	NA	NA	NA	NA	NA	NA	NA	NA	NA	NA	NA	NA	NA	NA	NA	NA	NA	NA	NA	0.196053	1.55749e-06	TRUE	1e-300
01.aric	ACP6.5742_14--Early_AllOA-indep	ACP6.5742_14	Early_AllOA-indep	48287	6838	41449	Inverse variance weighted	2	-0.00624003	0.0148981	0.675327	-0.0354402	0.0229602	0.993779	0.96518	1.02323	0.00197554	1	0.964548	0	NA	NA	NA	NA	NA	NA	NA	NA	NA	NA	NA	NA	NA	NA	NA	NA	NA	NA	NA	NA	NA	NA	NA	NA	NA	NA	NA	0.196053	3.67425e-06	TRUE	1e-300
01.aric	ACP6.5742_14--FingerOA-indep	ACP6.5742_14	FingerOA-indep	266618	10804	255814	Inverse variance weighted	2	0.00110947	0.0212214	0.958305	-0.0404845	0.0427034	1.00111	0.960324	1.04363	2.58569	1	0.107834	0.613256	NA	NA	NA	NA	NA	NA	NA	NA	NA	NA	NA	NA	NA	NA	NA	NA	NA	NA	NA	NA	NA	NA	NA	NA	NA	NA	NA	0.196053	9.72466e-06	TRUE	1e-300
01.aric	ACP6.5742_14--HandOA-indep	ACP6.5742_14	HandOA-indep	303782	20901	282881	Inverse variance weighted	2	0.00164995	0.014204	0.907525	-0.0261898	0.0294897	1.00165	0.97415	1.02993	2.41242	1	0.120376	0.585479	NA	NA	NA	NA	NA	NA	NA	NA	NA	NA	NA	NA	NA	NA	NA	NA	NA	NA	NA	NA	NA	NA	NA	NA	NA	NA	NA	0.196053	8.0485e-06	TRUE	1e-300
01.aric	ACP6.5742_14--HipOA-indep	ACP6.5742_14	HipOA-indep	353388	36445	316943	Inverse variance weighted	2	-0.00893751	0.00681983	0.19002	-0.0223044	0.00442935	0.991102	0.977943	1.00444	0.0726453	1	0.787524	0	NA	NA	NA	NA	NA	NA	NA	NA	NA	NA	NA	NA	NA	NA	NA	NA	NA	NA	NA	NA	NA	NA	NA	NA	NA	NA	NA	0.196053	5.06557e-06	TRUE	1e-300
01.aric	ACP6.5742_14--KneeHipOA-indep	ACP6.5742_14	KneeHipOA-indep	490345	89741	400604	Inverse variance weighted	2	-0.00788599	0.00455408	0.083339	-0.016812	0.00104	0.992145	0.983329	1.00104	0.249785	1	0.617227	0	NA	NA	NA	NA	NA	NA	NA	NA	NA	NA	NA	NA	NA	NA	NA	NA	NA	NA	NA	NA	NA	NA	NA	NA	NA	NA	NA	0.196053	6.6246e-06	TRUE	1e-300
01.aric	ACP6.5742_14--KneeOA-indep	ACP6.5742_14	KneeOA-indep	396054	62497	333557	Inverse variance weighted	2	-0.00975414	0.00531636	0.0665442	-0.0201742	0.000665928	0.990293	0.980028	1.00067	1.00274	1	0.316649	0.00272892	NA	NA	NA	NA	NA	NA	NA	NA	NA	NA	NA	NA	NA	NA	NA	NA	NA	NA	NA	NA	NA	NA	NA	NA	NA	NA	NA	0.196053	1.10546e-05	TRUE	1e-300
01.aric	ACP6.5742_14--SpineOA-indep	ACP6.5742_14	SpineOA-indep	333950	28372	305578	Inverse variance weighted	2	-0.0127888	0.00751959	0.0889935	-0.0275272	0.00194959	0.987293	0.972848	1.00195	0.184321	1	0.667686	0	NA	NA	NA	NA	NA	NA	NA	NA	NA	NA	NA	NA	NA	NA	NA	NA	NA	NA	NA	NA	NA	NA	NA	NA	NA	NA	NA	0.196053	9.21341e-06	TRUE	1e-300
01.aric	ACP6.5742_14--THR-indep	ACP6.5742_14	THR-indep	319037	23021	296016	Inverse variance weighted	2	-0.00649861	0.00823434	0.42999	-0.0226379	0.0096407	0.993522	0.977616	1.00969	0.0243544	1	0.875987	0	NA	NA	NA	NA	NA	NA	NA	NA	NA	NA	NA	NA	NA	NA	NA	NA	NA	NA	NA	NA	NA	NA	NA	NA	NA	NA	NA	0.196053	2.02863e-06	TRUE	1e-300
01.aric	ACP6.5742_14--ThumbOA-indep	ACP6.5742_14	ThumbOA-indep	247455	10536	236919	Inverse variance weighted	2	0.00554057	0.0194956	0.77626	-0.0326708	0.0437519	1.00556	0.967857	1.04472	2.43648	1	0.118542	0.589571	NA	NA	NA	NA	NA	NA	NA	NA	NA	NA	NA	NA	NA	NA	NA	NA	NA	NA	NA	NA	NA	NA	NA	NA	NA	NA	NA	0.196053	1.06415e-05	TRUE	1e-300
01.aric	ACP6.5742_14--TJR-indep	ACP6.5742_14	TJR-indep	368576	40887	327689	Inverse variance weighted	2	-0.00834839	0.00639102	0.191461	-0.0208748	0.004178	0.991686	0.979342	1.00419	0.735143	1	0.391221	0	NA	NA	NA	NA	NA	NA	NA	NA	NA	NA	NA	NA	NA	NA	NA	NA	NA	NA	NA	NA	NA	NA	NA	NA	NA	NA	NA	0.196053	6.62414e-06	TRUE	1e-300
01.aric	ACP6.5742_14--TKR-indep	ACP6.5742_14	TKR-indep	252041	18200	233841	Inverse variance weighted	2	-0.00703842	0.0158658	0.657317	-0.0381355	0.0240586	0.992986	0.962583	1.02435	3.04489	1	0.0809914	0.671581	NA	NA	NA	NA	NA	NA	NA	NA	NA	NA	NA	NA	NA	NA	NA	NA	NA	NA	NA	NA	NA	NA	NA	NA	NA	NA	NA	0.196053	1.44585e-05	TRUE	1e-300
01.aric	ACPP.19317_114--AllOA-indep	ACPP.19317_114	AllOA-indep	826690	177517	649173	Wald ratio	1	-0.0288461	0.027377	0.292038	-0.0825051	0.0248129	0.971566	0.920807	1.02512	NA	NA	NA	NA	NA	NA	NA	NA	NA	NA	NA	NA	NA	NA	NA	NA	NA	NA	NA	NA	NA	NA	NA	NA	NA	NA	NA	NA	NA	NA	NA	0.00511459	1.34295e-06	TRUE	2.54352e-09
01.aric	ACPP.19317_114--Early_AllOA-indep	ACPP.19317_114	Early_AllOA-indep	48287	6838	41449	Wald ratio	1	-0.0464295	0.11563	0.688025	-0.273063	0.180204	0.954632	0.761045	1.19746	NA	NA	NA	NA	NA	NA	NA	NA	NA	NA	NA	NA	NA	NA	NA	NA	NA	NA	NA	NA	NA	NA	NA	NA	NA	NA	NA	NA	NA	NA	NA	0.00511459	3.33919e-06	TRUE	3.21462e-08
01.aric	ACPP.19317_114--FingerOA-indep	ACPP.19317_114	FingerOA-indep	266618	10804	255814	Wald ratio	1	-0.0366436	0.108418	0.735374	-0.249142	0.175855	0.96402	0.779469	1.19227	NA	NA	NA	NA	NA	NA	NA	NA	NA	NA	NA	NA	NA	NA	NA	NA	NA	NA	NA	NA	NA	NA	NA	NA	NA	NA	NA	NA	NA	NA	NA	0.00511459	4.2846e-07	TRUE	2.72265e-09
01.aric	ACPP.19317_114--HandOA-indep	ACPP.19317_114	HandOA-indep	303782	20901	282881	Wald ratio	1	-0.0200976	0.0743256	0.786853	-0.165776	0.125581	0.980103	0.847236	1.13381	NA	NA	NA	NA	NA	NA	NA	NA	NA	NA	NA	NA	NA	NA	NA	NA	NA	NA	NA	NA	NA	NA	NA	NA	NA	NA	NA	NA	NA	NA	NA	0.00511459	2.40687e-07	TRUE	2.35999e-09
01.aric	ACPP.19317_114--HipOA-indep	ACPP.19317_114	HipOA-indep	353388	36445	316943	Wald ratio	1	0.0354167	0.0541427	0.513024	-0.070703	0.141536	1.03605	0.931739	1.15204	NA	NA	NA	NA	NA	NA	NA	NA	NA	NA	NA	NA	NA	NA	NA	NA	NA	NA	NA	NA	NA	NA	NA	NA	NA	NA	NA	NA	NA	NA	NA	0.00511459	1.21084e-06	TRUE	3.04141e-09
01.aric	ACPP.19317_114--KneeHipOA-indep	ACPP.19317_114	KneeHipOA-indep	490345	89741	400604	Wald ratio	1	0.00543082	0.036928	0.883081	-0.066948	0.0778096	1.00545	0.935244	1.08092	NA	NA	NA	NA	NA	NA	NA	NA	NA	NA	NA	NA	NA	NA	NA	NA	NA	NA	NA	NA	NA	NA	NA	NA	NA	NA	NA	NA	NA	NA	NA	0.00511459	4.41082e-08	TRUE	1.73315e-09
01.aric	ACPP.19317_114--KneeOA-indep	ACPP.19317_114	KneeOA-indep	396054	62497	333557	Wald ratio	1	-0.0188445	0.0427188	0.659121	-0.102573	0.0648844	0.981332	0.902512	1.06704	NA	NA	NA	NA	NA	NA	NA	NA	NA	NA	NA	NA	NA	NA	NA	NA	NA	NA	NA	NA	NA	NA	NA	NA	NA	NA	NA	NA	NA	NA	NA	0.00511459	4.91334e-07	TRUE	2.38193e-09
01.aric	ACPP.19317_114--SpineOA-indep	ACPP.19317_114	SpineOA-indep	333950	28372	305578	Wald ratio	1	-0.0332194	0.0610805	0.586536	-0.152937	0.0864983	0.967326	0.858184	1.09035	NA	NA	NA	NA	NA	NA	NA	NA	NA	NA	NA	NA	NA	NA	NA	NA	NA	NA	NA	NA	NA	NA	NA	NA	NA	NA	NA	NA	NA	NA	NA	0.00511459	8.85727e-07	TRUE	2.86279e-09
01.aric	ACPP.19317_114--THR-indep	ACPP.19317_114	THR-indep	319037	23021	296016	Wald ratio	1	0.0726495	0.0656558	0.268501	-0.0560359	0.201335	1.07535	0.945505	1.22303	NA	NA	NA	NA	NA	NA	NA	NA	NA	NA	NA	NA	NA	NA	NA	NA	NA	NA	NA	NA	NA	NA	NA	NA	NA	NA	NA	NA	NA	NA	NA	0.00511459	3.83778e-06	TRUE	4.8899e-09
01.aric	ACPP.19317_114--ThumbOA-indep	ACPP.19317_114	ThumbOA-indep	247455	10536	236919	Wald ratio	1	-0.0141573	0.101145	0.888683	-0.212401	0.184086	0.985942	0.80864	1.20212	NA	NA	NA	NA	NA	NA	NA	NA	NA	NA	NA	NA	NA	NA	NA	NA	NA	NA	NA	NA	NA	NA	NA	NA	NA	NA	NA	NA	NA	NA	NA	0.00511459	7.91743e-08	TRUE	2.33382e-09
01.aric	ACPP.19317_114--TJR-indep	ACPP.19317_114	TJR-indep	368576	40887	327689	Wald ratio	1	0.00915546	0.0512046	0.858093	-0.0912055	0.109516	1.0092	0.91283	1.11574	NA	NA	NA	NA	NA	NA	NA	NA	NA	NA	NA	NA	NA	NA	NA	NA	NA	NA	NA	NA	NA	NA	NA	NA	NA	NA	NA	NA	NA	NA	NA	0.00511459	8.67399e-08	TRUE	1.97854e-09
01.aric	ACPP.19317_114--TKR-indep	ACPP.19317_114	TKR-indep	252041	18200	233841	Wald ratio	1	-0.0753956	0.0736643	0.30607	-0.219778	0.0689865	0.927377	0.802697	1.07142	NA	NA	NA	NA	NA	NA	NA	NA	NA	NA	NA	NA	NA	NA	NA	NA	NA	NA	NA	NA	NA	NA	NA	NA	NA	NA	NA	NA	NA	NA	NA	0.00511459	4.15633e-06	TRUE	5.64006e-09
01.aric	ACVRL1.16318_12--AllOA-indep	ACVRL1.16318_12	AllOA-indep	826690	177517	649173	Wald ratio	1	0.00386694	0.00901255	0.667878	-0.0137977	0.0215315	1.00387	0.986297	1.02177	NA	NA	NA	NA	NA	NA	NA	NA	NA	NA	NA	NA	NA	NA	NA	NA	NA	NA	NA	NA	NA	NA	NA	NA	NA	NA	NA	NA	NA	NA	NA	0.0403471	2.22688e-07	TRUE	4.005e-66
01.aric	ACVRL1.16318_12--Early_AllOA-indep	ACVRL1.16318_12	Early_AllOA-indep	48287	6838	41449	Wald ratio	1	-0.0174123	0.0381801	0.648348	-0.0922453	0.0574206	0.982738	0.911881	1.0591	NA	NA	NA	NA	NA	NA	NA	NA	NA	NA	NA	NA	NA	NA	NA	NA	NA	NA	NA	NA	NA	NA	NA	NA	NA	NA	NA	NA	NA	NA	NA	0.0403471	4.30756e-06	TRUE	2.26677e-57
01.aric	ACVRL1.16318_12--FingerOA-indep	ACVRL1.16318_12	FingerOA-indep	266618	10804	255814	Wald ratio	1	-0.0266887	0.0337849	0.429552	-0.0929071	0.0395297	0.973664	0.911278	1.04032	NA	NA	NA	NA	NA	NA	NA	NA	NA	NA	NA	NA	NA	NA	NA	NA	NA	NA	NA	NA	NA	NA	NA	NA	NA	NA	NA	NA	NA	NA	NA	0.0403471	2.34058e-06	TRUE	2.54194e-64
01.aric	ACVRL1.16318_12--HandOA-indep	ACVRL1.16318_12	HandOA-indep	303782	20901	282881	Wald ratio	1	-0.0123499	0.0235929	0.600656	-0.058592	0.0338923	0.987726	0.943091	1.03447	NA	NA	NA	NA	NA	NA	NA	NA	NA	NA	NA	NA	NA	NA	NA	NA	NA	NA	NA	NA	NA	NA	NA	NA	NA	NA	NA	NA	NA	NA	NA	0.0403471	9.01992e-07	TRUE	6.9639e-65
01.aric	ACVRL1.16318_12--HipOA-indep	ACVRL1.16318_12	HipOA-indep	353388	36445	316943	Wald ratio	1	-0.0176205	0.0176705	0.318682	-0.0522546	0.0170136	0.982534	0.949087	1.01716	NA	NA	NA	NA	NA	NA	NA	NA	NA	NA	NA	NA	NA	NA	NA	NA	NA	NA	NA	NA	NA	NA	NA	NA	NA	NA	NA	NA	NA	NA	NA	0.0403471	2.81378e-06	TRUE	1.23129e-64
01.aric	ACVRL1.16318_12--KneeHipOA-indep	ACVRL1.16318_12	KneeHipOA-indep	490345	89741	400604	Wald ratio	1	0.00378037	0.011664	0.745857	-0.019081	0.0266417	1.00379	0.9811	1.027	NA	NA	NA	NA	NA	NA	NA	NA	NA	NA	NA	NA	NA	NA	NA	NA	NA	NA	NA	NA	NA	NA	NA	NA	NA	NA	NA	NA	NA	NA	NA	0.0403471	2.14227e-07	TRUE	9.45986e-66
01.aric	ACVRL1.16318_12--KneeOA-indep	ACVRL1.16318_12	KneeOA-indep	396054	62497	333557	Wald ratio	1	0.0146573	0.0137255	0.285571	-0.0122447	0.0415594	1.01477	0.98783	1.04244	NA	NA	NA	NA	NA	NA	NA	NA	NA	NA	NA	NA	NA	NA	NA	NA	NA	NA	NA	NA	NA	NA	NA	NA	NA	NA	NA	NA	NA	NA	NA	0.0403471	2.87938e-06	TRUE	9.26667e-65
01.aric	ACVRL1.16318_12--SpineOA-indep	ACVRL1.16318_12	SpineOA-indep	333950	28372	305578	Wald ratio	1	-0.00976131	0.0195534	0.61763	-0.048086	0.0285634	0.990286	0.953052	1.02898	NA	NA	NA	NA	NA	NA	NA	NA	NA	NA	NA	NA	NA	NA	NA	NA	NA	NA	NA	NA	NA	NA	NA	NA	NA	NA	NA	NA	NA	NA	NA	0.0403471	7.46264e-07	TRUE	4.53942e-65
01.aric	ACVRL1.16318_12--THR-indep	ACVRL1.16318_12	THR-indep	319037	23021	296016	Wald ratio	1	-0.0250228	0.0214105	0.242517	-0.0669874	0.0169417	0.975288	0.935207	1.01709	NA	NA	NA	NA	NA	NA	NA	NA	NA	NA	NA	NA	NA	NA	NA	NA	NA	NA	NA	NA	NA	NA	NA	NA	NA	NA	NA	NA	NA	NA	NA	0.0403471	4.28135e-06	TRUE	2.93835e-64
01.aric	ACVRL1.16318_12--ThumbOA-indep	ACVRL1.16318_12	ThumbOA-indep	247455	10536	236919	Wald ratio	1	-0.0333241	0.0318739	0.295793	-0.0957969	0.0291487	0.967225	0.908649	1.02958	NA	NA	NA	NA	NA	NA	NA	NA	NA	NA	NA	NA	NA	NA	NA	NA	NA	NA	NA	NA	NA	NA	NA	NA	NA	NA	NA	NA	NA	NA	NA	0.0403471	4.41727e-06	TRUE	7.66787e-64
01.aric	ACVRL1.16318_12--TJR-indep	ACVRL1.16318_12	TJR-indep	368576	40887	327689	Wald ratio	1	-0.00910821	0.0167767	0.587193	-0.0419905	0.0237741	0.990933	0.958879	1.02406	NA	NA	NA	NA	NA	NA	NA	NA	NA	NA	NA	NA	NA	NA	NA	NA	NA	NA	NA	NA	NA	NA	NA	NA	NA	NA	NA	NA	NA	NA	NA	0.0403471	7.99705e-07	TRUE	3.54983e-65
01.aric	ACVRL1.16318_12--TKR-indep	ACVRL1.16318_12	TKR-indep	252041	18200	233841	Wald ratio	1	-0.000110159	0.0238696	0.996318	-0.0468945	0.0466742	0.99989	0.954188	1.04778	NA	NA	NA	NA	NA	NA	NA	NA	NA	NA	NA	NA	NA	NA	NA	NA	NA	NA	NA	NA	NA	NA	NA	NA	NA	NA	NA	NA	NA	NA	NA	0.0403471	8.4505e-11	TRUE	3.61258e-65
01.aric	ADAM23.7049_2--AllOA-indep	ADAM23.7049_2	AllOA-indep	826690	177517	649173	Inverse variance weighted	2	0.00472597	0.00403097	0.241031	-0.00317474	0.0126267	1.00474	0.99683	1.01271	0.593137	1	0.441209	0	NA	NA	NA	NA	NA	NA	NA	NA	NA	NA	NA	NA	NA	NA	NA	NA	NA	NA	NA	NA	NA	NA	NA	NA	NA	NA	NA	0.187478	2.38021e-06	TRUE	1e-300
01.aric	ADAM23.7049_2--Early_AllOA-indep	ADAM23.7049_2	Early_AllOA-indep	48287	6838	41449	Inverse variance weighted	2	0.0312427	0.0178628	0.0802843	-0.00376836	0.0662537	1.03174	0.996239	1.0685	0.160289	1	0.688891	0	NA	NA	NA	NA	NA	NA	NA	NA	NA	NA	NA	NA	NA	NA	NA	NA	NA	NA	NA	NA	NA	NA	NA	NA	NA	NA	NA	0.187478	6.6675e-05	TRUE	6.81892e-285
01.aric	ADAM23.7049_2--FingerOA-indep	ADAM23.7049_2	FingerOA-indep	266618	10804	255814	Inverse variance weighted	2	-0.0251722	0.0174815	0.149886	-0.059436	0.00909152	0.975142	0.942296	1.00913	1.25217	1	0.263139	0.201384	NA	NA	NA	NA	NA	NA	NA	NA	NA	NA	NA	NA	NA	NA	NA	NA	NA	NA	NA	NA	NA	NA	NA	NA	NA	NA	NA	0.187478	1.44343e-05	TRUE	1e-300
01.aric	ADAM23.7049_2--HandOA-indep	ADAM23.7049_2	HandOA-indep	303782	20901	282881	Inverse variance weighted	2	-0.0132509	0.0108517	0.222052	-0.0345202	0.00801844	0.986837	0.966069	1.00805	0.0618253	1	0.803634	0	NA	NA	NA	NA	NA	NA	NA	NA	NA	NA	NA	NA	NA	NA	NA	NA	NA	NA	NA	NA	NA	NA	NA	NA	NA	NA	NA	0.187478	5.11187e-06	TRUE	1e-300
01.aric	ADAM23.7049_2--HipOA-indep	ADAM23.7049_2	HipOA-indep	353388	36445	316943	Inverse variance weighted	2	0.00421676	0.00919876	0.646661	-0.0138128	0.0222463	1.00423	0.986282	1.0225	1.29124	1	0.25582	0.225548	NA	NA	NA	NA	NA	NA	NA	NA	NA	NA	NA	NA	NA	NA	NA	NA	NA	NA	NA	NA	NA	NA	NA	NA	NA	NA	NA	0.187478	4.42171e-06	TRUE	1e-300
01.aric	ADAM23.7049_2--KneeHipOA-indep	ADAM23.7049_2	KneeHipOA-indep	490345	89741	400604	Inverse variance weighted	2	-0.000840518	0.0123414	0.945701	-0.0250296	0.0233485	0.99916	0.975281	1.02362	5.0691	1	0.024356	0.802726	NA	NA	NA	NA	NA	NA	NA	NA	NA	NA	NA	NA	NA	NA	NA	NA	NA	NA	NA	NA	NA	NA	NA	NA	NA	NA	NA	0.187478	1.03858e-05	TRUE	1e-300
01.aric	ADAM23.7049_2--KneeOA-indep	ADAM23.7049_2	KneeOA-indep	396054	62497	333557	Inverse variance weighted	2	0.000182381	0.0190624	0.992366	-0.0371799	0.0375447	1.00018	0.963503	1.03826	8.88966	1	0.00286789	0.88751	NA	NA	NA	NA	NA	NA	NA	NA	NA	NA	NA	NA	NA	NA	NA	NA	NA	NA	NA	NA	NA	NA	NA	NA	NA	NA	NA	0.187478	2.24476e-05	TRUE	1e-300
01.aric	ADAM23.7049_2--SpineOA-indep	ADAM23.7049_2	SpineOA-indep	333950	28372	305578	Inverse variance weighted	2	-0.00202928	0.00907141	0.82299	-0.0198092	0.0157507	0.997973	0.980386	1.01588	0.0247693	1	0.874943	0	NA	NA	NA	NA	NA	NA	NA	NA	NA	NA	NA	NA	NA	NA	NA	NA	NA	NA	NA	NA	NA	NA	NA	NA	NA	NA	NA	0.187478	2.24021e-07	TRUE	1e-300
01.aric	ADAM23.7049_2--THR-indep	ADAM23.7049_2	THR-indep	319037	23021	296016	Inverse variance weighted	2	0.00643574	0.00974214	0.508863	-0.0126588	0.0255303	1.00646	0.987421	1.02586	0.121924	1	0.726957	0	NA	NA	NA	NA	NA	NA	NA	NA	NA	NA	NA	NA	NA	NA	NA	NA	NA	NA	NA	NA	NA	NA	NA	NA	NA	NA	NA	0.187478	1.75005e-06	TRUE	1e-300
01.aric	ADAM23.7049_2--ThumbOA-indep	ADAM23.7049_2	ThumbOA-indep	247455	10536	236919	Inverse variance weighted	2	0.00528888	0.0145931	0.717035	-0.0233135	0.0338913	1.0053	0.976956	1.03447	0.554497	1	0.456486	0	NA	NA	NA	NA	NA	NA	NA	NA	NA	NA	NA	NA	NA	NA	NA	NA	NA	NA	NA	NA	NA	NA	NA	NA	NA	NA	NA	0.187478	2.77164e-06	TRUE	1e-300
01.aric	ADAM23.7049_2--TJR-indep	ADAM23.7049_2	TJR-indep	368576	40887	327689	Inverse variance weighted	2	0.00429365	0.00918707	0.640243	-0.013713	0.0223003	1.0043	0.986381	1.02255	1.44051	1	0.230056	0.305803	NA	NA	NA	NA	NA	NA	NA	NA	NA	NA	NA	NA	NA	NA	NA	NA	NA	NA	NA	NA	NA	NA	NA	NA	NA	NA	NA	0.187478	4.76202e-06	TRUE	1e-300
01.aric	ADAM23.7049_2--TKR-indep	ADAM23.7049_2	TKR-indep	252041	18200	233841	Inverse variance weighted	2	0.00681491	0.0216419	0.752842	-0.0356032	0.049233	1.00684	0.965023	1.05047	3.99448	1	0.0456496	0.749654	NA	NA	NA	NA	NA	NA	NA	NA	NA	NA	NA	NA	NA	NA	NA	NA	NA	NA	NA	NA	NA	NA	NA	NA	NA	NA	NA	0.187478	1.74201e-05	TRUE	1e-300
01.aric	ADAMTS13.3175_51--AllOA-indep	ADAMTS13.3175_51	AllOA-indep	826690	177517	649173	Wald ratio	1	-0.000822043	0.00496188	0.868415	-0.0105473	0.00890324	0.999178	0.989508	1.00894	NA	NA	NA	NA	NA	NA	NA	NA	NA	NA	NA	NA	NA	NA	NA	NA	NA	NA	NA	NA	NA	NA	NA	NA	NA	NA	NA	NA	NA	NA	NA	0.134734	3.32013e-08	TRUE	3.31392e-232
01.aric	ADAMTS13.3175_51--Early_AllOA-indep	ADAMTS13.3175_51	Early_AllOA-indep	48287	6838	41449	Wald ratio	1	-0.0259816	0.0223027	0.244038	-0.069695	0.0177317	0.974353	0.932678	1.01789	NA	NA	NA	NA	NA	NA	NA	NA	NA	NA	NA	NA	NA	NA	NA	NA	NA	NA	NA	NA	NA	NA	NA	NA	NA	NA	NA	NA	NA	NA	NA	0.134734	2.81062e-05	TRUE	1.01713e-198
01.aric	ADAMTS13.3175_51--FingerOA-indep	ADAMTS13.3175_51	FingerOA-indep	266618	10804	255814	Wald ratio	1	-0.00358925	0.0183268	0.84473	-0.0395099	0.0323314	0.996417	0.96126	1.03286	NA	NA	NA	NA	NA	NA	NA	NA	NA	NA	NA	NA	NA	NA	NA	NA	NA	NA	NA	NA	NA	NA	NA	NA	NA	NA	NA	NA	NA	NA	NA	0.134734	1.43862e-07	TRUE	7.18155e-228
01.aric	ADAMTS13.3175_51--HandOA-indep	ADAMTS13.3175_51	HandOA-indep	303782	20901	282881	Wald ratio	1	0.00320851	0.0130266	0.805447	-0.0223236	0.0287407	1.00321	0.977924	1.02916	NA	NA	NA	NA	NA	NA	NA	NA	NA	NA	NA	NA	NA	NA	NA	NA	NA	NA	NA	NA	NA	NA	NA	NA	NA	NA	NA	NA	NA	NA	NA	0.134734	1.99703e-07	TRUE	1.60785e-228
01.aric	ADAMTS13.3175_51--HipOA-indep	ADAMTS13.3175_51	HipOA-indep	353388	36445	316943	Wald ratio	1	-0.0113856	0.0100066	0.2552	-0.0309986	0.00822736	0.988679	0.969477	1.00826	NA	NA	NA	NA	NA	NA	NA	NA	NA	NA	NA	NA	NA	NA	NA	NA	NA	NA	NA	NA	NA	NA	NA	NA	NA	NA	NA	NA	NA	NA	NA	0.134734	3.66344e-06	TRUE	1.57321e-227
01.aric	ADAMTS13.3175_51--KneeHipOA-indep	ADAMTS13.3175_51	KneeHipOA-indep	490345	89741	400604	Wald ratio	1	-0.00626816	0.00673044	0.35169	-0.0194598	0.00692349	0.993751	0.980728	1.00695	NA	NA	NA	NA	NA	NA	NA	NA	NA	NA	NA	NA	NA	NA	NA	NA	NA	NA	NA	NA	NA	NA	NA	NA	NA	NA	NA	NA	NA	NA	NA	0.134734	1.76886e-06	TRUE	1.73463e-229
01.aric	ADAMTS13.3175_51--KneeOA-indep	ADAMTS13.3175_51	KneeOA-indep	396054	62497	333557	Wald ratio	1	-0.00688937	0.00785251	0.380298	-0.0222803	0.00850154	0.993134	0.977966	1.00854	NA	NA	NA	NA	NA	NA	NA	NA	NA	NA	NA	NA	NA	NA	NA	NA	NA	NA	NA	NA	NA	NA	NA	NA	NA	NA	NA	NA	NA	NA	NA	0.134734	1.94353e-06	TRUE	1.24926e-228
01.aric	ADAMTS13.3175_51--SpineOA-indep	ADAMTS13.3175_51	SpineOA-indep	333950	28372	305578	Wald ratio	1	-0.00390996	0.0110913	0.724444	-0.0256489	0.017829	0.996098	0.974677	1.01799	NA	NA	NA	NA	NA	NA	NA	NA	NA	NA	NA	NA	NA	NA	NA	NA	NA	NA	NA	NA	NA	NA	NA	NA	NA	NA	NA	NA	NA	NA	NA	0.134734	3.72137e-07	TRUE	8.38547e-229
01.aric	ADAMTS13.3175_51--THR-indep	ADAMTS13.3175_51	THR-indep	319037	23021	296016	Wald ratio	1	-0.0194774	0.0121021	0.107524	-0.0431975	0.00424274	0.980711	0.957722	1.00425	NA	NA	NA	NA	NA	NA	NA	NA	NA	NA	NA	NA	NA	NA	NA	NA	NA	NA	NA	NA	NA	NA	NA	NA	NA	NA	NA	NA	NA	NA	NA	0.134734	8.11895e-06	TRUE	5.99843e-226
01.aric	ADAMTS13.3175_51--ThumbOA-indep	ADAMTS13.3175_51	ThumbOA-indep	247455	10536	236919	Wald ratio	1	0.0291869	0.0177238	0.0996076	-0.00555184	0.0639256	1.02962	0.994464	1.06601	NA	NA	NA	NA	NA	NA	NA	NA	NA	NA	NA	NA	NA	NA	NA	NA	NA	NA	NA	NA	NA	NA	NA	NA	NA	NA	NA	NA	NA	NA	NA	0.134734	1.09589e-05	TRUE	5.44791e-224
01.aric	ADAMTS13.3175_51--TJR-indep	ADAMTS13.3175_51	TJR-indep	368576	40887	327689	Wald ratio	1	-0.0138042	0.00938229	0.14121	-0.0321934	0.00458513	0.986291	0.968319	1.0046	NA	NA	NA	NA	NA	NA	NA	NA	NA	NA	NA	NA	NA	NA	NA	NA	NA	NA	NA	NA	NA	NA	NA	NA	NA	NA	NA	NA	NA	NA	NA	0.134734	5.87323e-06	TRUE	4.0787e-227
01.aric	ADAMTS13.3175_51--TKR-indep	ADAMTS13.3175_51	TKR-indep	252041	18200	233841	Wald ratio	1	-0.0176411	0.0134324	0.189074	-0.0439686	0.00868644	0.982514	0.956984	1.00872	NA	NA	NA	NA	NA	NA	NA	NA	NA	NA	NA	NA	NA	NA	NA	NA	NA	NA	NA	NA	NA	NA	NA	NA	NA	NA	NA	NA	NA	NA	NA	0.134734	6.84344e-06	TRUE	6.50761e-225
01.aric	ADAMTS5.3168_8--AllOA-indep	ADAMTS5.3168_8	AllOA-indep	826690	177517	649173	Inverse variance weighted	2	-0.0103614	0.00380971	0.00653353	-0.0178284	-0.00289435	0.989692	0.98233	0.99711	0.446464	1	0.504019	0	NA	NA	NA	NA	NA	NA	NA	NA	NA	NA	NA	NA	NA	NA	NA	NA	NA	NA	NA	NA	NA	NA	NA	NA	NA	NA	NA	0.178614	9.48766e-06	TRUE	1e-300
01.aric	ADAMTS5.3168_8--Early_AllOA-indep	ADAMTS5.3168_8	Early_AllOA-indep	48287	6838	41449	Inverse variance weighted	2	0.00652566	0.0170451	0.701833	-0.0268827	0.039934	1.00655	0.973475	1.04074	0.000875445	1	0.976396	0	NA	NA	NA	NA	NA	NA	NA	NA	NA	NA	NA	NA	NA	NA	NA	NA	NA	NA	NA	NA	NA	NA	NA	NA	NA	NA	NA	0.178614	3.05371e-06	TRUE	3.59946e-277
01.aric	ADAMTS5.3168_8--FingerOA-indep	ADAMTS5.3168_8	FingerOA-indep	266618	10804	255814	Inverse variance weighted	2	-0.0138633	0.0155839	0.373683	-0.0444077	0.016681	0.986232	0.956564	1.01682	0.344137	1	0.557451	0	NA	NA	NA	NA	NA	NA	NA	NA	NA	NA	NA	NA	NA	NA	NA	NA	NA	NA	NA	NA	NA	NA	NA	NA	NA	NA	NA	0.178614	4.259e-06	TRUE	1e-300
01.aric	ADAMTS5.3168_8--HandOA-indep	ADAMTS5.3168_8	HandOA-indep	303782	20901	282881	Inverse variance weighted	2	-0.0195146	0.0105019	0.0631395	-0.0400983	0.001069	0.980675	0.960695	1.00107	0.0310542	1	0.860119	0	NA	NA	NA	NA	NA	NA	NA	NA	NA	NA	NA	NA	NA	NA	NA	NA	NA	NA	NA	NA	NA	NA	NA	NA	NA	NA	NA	0.178614	1.14688e-05	TRUE	1e-300
01.aric	ADAMTS5.3168_8--HipOA-indep	ADAMTS5.3168_8	HipOA-indep	353388	36445	316943	Inverse variance weighted	2	-0.0212147	0.00761264	0.00532349	-0.0361355	-0.00629396	0.979009	0.96451	0.993726	0.0938553	1	0.759332	0	NA	NA	NA	NA	NA	NA	NA	NA	NA	NA	NA	NA	NA	NA	NA	NA	NA	NA	NA	NA	NA	NA	NA	NA	NA	NA	NA	0.178614	2.22417e-05	TRUE	7.80982e-308
01.aric	ADAMTS5.3168_8--KneeHipOA-indep	ADAMTS5.3168_8	KneeHipOA-indep	490345	89741	400604	Inverse variance weighted	2	-0.0144039	0.00507534	0.00453945	-0.0243516	-0.00445624	0.985699	0.975943	0.995554	0.365116	1	0.545679	0	NA	NA	NA	NA	NA	NA	NA	NA	NA	NA	NA	NA	NA	NA	NA	NA	NA	NA	NA	NA	NA	NA	NA	NA	NA	NA	NA	0.178614	1.71703e-05	TRUE	1e-300
01.aric	ADAMTS5.3168_8--KneeOA-indep	ADAMTS5.3168_8	KneeOA-indep	396054	62497	333557	Inverse variance weighted	2	-0.00881868	0.00589437	0.134623	-0.0203717	0.00273429	0.99122	0.979834	1.00274	0.239011	1	0.624922	0	NA	NA	NA	NA	NA	NA	NA	NA	NA	NA	NA	NA	NA	NA	NA	NA	NA	NA	NA	NA	NA	NA	NA	NA	NA	NA	NA	0.178614	6.25518e-06	TRUE	1e-300
01.aric	ADAMTS5.3168_8--SpineOA-indep	ADAMTS5.3168_8	SpineOA-indep	333950	28372	305578	Inverse variance weighted	2	-0.011423	0.0106356	0.28281	-0.0322688	0.00942286	0.988642	0.968246	1.00947	1.58805	1	0.207604	0.370299	NA	NA	NA	NA	NA	NA	NA	NA	NA	NA	NA	NA	NA	NA	NA	NA	NA	NA	NA	NA	NA	NA	NA	NA	NA	NA	NA	0.178614	1.02409e-05	TRUE	1e-300
01.aric	ADAMTS5.3168_8--THR-indep	ADAMTS5.3168_8	THR-indep	319037	23021	296016	Inverse variance weighted	2	-0.0221284	0.0091978	0.0161355	-0.0401561	-0.0041007	0.978115	0.96064	0.995908	0.466028	1	0.49482	0	NA	NA	NA	NA	NA	NA	NA	NA	NA	NA	NA	NA	NA	NA	NA	NA	NA	NA	NA	NA	NA	NA	NA	NA	NA	NA	NA	0.178614	1.96029e-05	TRUE	1.42746e-307
01.aric	ADAMTS5.3168_8--ThumbOA-indep	ADAMTS5.3168_8	ThumbOA-indep	247455	10536	236919	Inverse variance weighted	2	-0.0280903	0.014464	0.052128	-0.0564398	0.00025927	0.972301	0.945123	1.00026	0.0533622	1	0.817313	0	NA	NA	NA	NA	NA	NA	NA	NA	NA	NA	NA	NA	NA	NA	NA	NA	NA	NA	NA	NA	NA	NA	NA	NA	NA	NA	NA	0.178614	1.54575e-05	TRUE	2.6303e-306
01.aric	ADAMTS5.3168_8--TJR-indep	ADAMTS5.3168_8	TJR-indep	368576	40887	327689	Inverse variance weighted	2	-0.0137879	0.00713554	0.0533241	-0.0277736	0.000197746	0.986307	0.972609	1.0002	0.137055	1	0.711227	0	NA	NA	NA	NA	NA	NA	NA	NA	NA	NA	NA	NA	NA	NA	NA	NA	NA	NA	NA	NA	NA	NA	NA	NA	NA	NA	NA	0.178614	1.0502e-05	TRUE	1e-300
01.aric	ADAMTS5.3168_8--TKR-indep	ADAMTS5.3168_8	TKR-indep	252041	18200	233841	Inverse variance weighted	2	-0.00799714	0.0101689	0.431613	-0.0279281	0.0119338	0.992035	0.972458	1.01201	0.0311926	1	0.859811	0	NA	NA	NA	NA	NA	NA	NA	NA	NA	NA	NA	NA	NA	NA	NA	NA	NA	NA	NA	NA	NA	NA	NA	NA	NA	NA	NA	0.178614	2.57767e-06	TRUE	1e-300
01.aric	ADGRE2.4546_27--AllOA-indep	ADGRE2.4546_27	AllOA-indep	826690	177517	649173	Wald ratio	1	0.00316717	0.00942205	0.736762	-0.0153001	0.0216344	1.00317	0.984816	1.02187	NA	NA	NA	NA	NA	NA	NA	NA	NA	NA	NA	NA	NA	NA	NA	NA	NA	NA	NA	NA	NA	NA	NA	NA	NA	NA	NA	NA	NA	NA	NA	0.0348018	1.36681e-07	TRUE	4.08554e-57
01.aric	ADGRE2.4546_27--Early_AllOA-indep	ADGRE2.4546_27	Early_AllOA-indep	48287	6838	41449	Wald ratio	1	0.0237147	0.040737	0.560471	-0.0561298	0.103559	1.024	0.945416	1.10911	NA	NA	NA	NA	NA	NA	NA	NA	NA	NA	NA	NA	NA	NA	NA	NA	NA	NA	NA	NA	NA	NA	NA	NA	NA	NA	NA	NA	NA	NA	NA	0.0348018	7.01858e-06	TRUE	3.52056e-49
01.aric	ADGRE2.4546_27--FingerOA-indep	ADGRE2.4546_27	FingerOA-indep	266618	10804	255814	Wald ratio	1	0.0305221	0.0364541	0.402439	-0.040928	0.101972	1.03099	0.959898	1.10735	NA	NA	NA	NA	NA	NA	NA	NA	NA	NA	NA	NA	NA	NA	NA	NA	NA	NA	NA	NA	NA	NA	NA	NA	NA	NA	NA	NA	NA	NA	NA	0.0348018	2.62935e-06	TRUE	2.0764e-55
01.aric	ADGRE2.4546_27--HandOA-indep	ADGRE2.4546_27	HandOA-indep	303782	20901	282881	Wald ratio	1	0.0067258	0.0267199	0.801261	-0.0456451	0.0590967	1.00675	0.955381	1.06088	NA	NA	NA	NA	NA	NA	NA	NA	NA	NA	NA	NA	NA	NA	NA	NA	NA	NA	NA	NA	NA	NA	NA	NA	NA	NA	NA	NA	NA	NA	NA	0.0348018	2.08574e-07	TRUE	2.96882e-56
01.aric	ADGRE2.4546_27--HipOA-indep	ADGRE2.4546_27	HipOA-indep	353388	36445	316943	Wald ratio	1	0.0256459	0.0189713	0.176432	-0.0115379	0.0628296	1.02598	0.988528	1.06485	NA	NA	NA	NA	NA	NA	NA	NA	NA	NA	NA	NA	NA	NA	NA	NA	NA	NA	NA	NA	NA	NA	NA	NA	NA	NA	NA	NA	NA	NA	NA	0.0348018	5.17117e-06	TRUE	2.20834e-55
01.aric	ADGRE2.4546_27--KneeHipOA-indep	ADGRE2.4546_27	KneeHipOA-indep	490345	89741	400604	Wald ratio	1	0.0249403	0.0128764	0.0527576	-0.000297448	0.050178	1.02525	0.999703	1.05146	NA	NA	NA	NA	NA	NA	NA	NA	NA	NA	NA	NA	NA	NA	NA	NA	NA	NA	NA	NA	NA	NA	NA	NA	NA	NA	NA	NA	NA	NA	NA	0.0348018	7.65087e-06	TRUE	2.12366e-55
01.aric	ADGRE2.4546_27--KneeOA-indep	ADGRE2.4546_27	KneeOA-indep	396054	62497	333557	Wald ratio	1	0.0266686	0.015065	0.0766876	-0.00285877	0.056196	1.02703	0.997145	1.05781	NA	NA	NA	NA	NA	NA	NA	NA	NA	NA	NA	NA	NA	NA	NA	NA	NA	NA	NA	NA	NA	NA	NA	NA	NA	NA	NA	NA	NA	NA	NA	0.0348018	7.91242e-06	TRUE	3.45357e-55
01.aric	ADGRE2.4546_27--SpineOA-indep	ADGRE2.4546_27	SpineOA-indep	333950	28372	305578	Wald ratio	1	-0.00573884	0.0213933	0.788504	-0.0476698	0.0361921	0.994278	0.953449	1.03686	NA	NA	NA	NA	NA	NA	NA	NA	NA	NA	NA	NA	NA	NA	NA	NA	NA	NA	NA	NA	NA	NA	NA	NA	NA	NA	NA	NA	NA	NA	NA	0.0348018	2.15483e-07	TRUE	2.30496e-56
01.aric	ADGRE2.4546_27--THR-indep	ADGRE2.4546_27	THR-indep	319037	23021	296016	Wald ratio	1	0.0346289	0.022498	0.123756	-0.00946724	0.078725	1.03524	0.990577	1.08191	NA	NA	NA	NA	NA	NA	NA	NA	NA	NA	NA	NA	NA	NA	NA	NA	NA	NA	NA	NA	NA	NA	NA	NA	NA	NA	NA	NA	NA	NA	NA	0.0348018	7.4259e-06	TRUE	5.21736e-55
01.aric	ADGRE2.4546_27--ThumbOA-indep	ADGRE2.4546_27	ThumbOA-indep	247455	10536	236919	Wald ratio	1	0.0139935	0.0341497	0.681975	-0.0529399	0.0809268	1.01409	0.948437	1.08429	NA	NA	NA	NA	NA	NA	NA	NA	NA	NA	NA	NA	NA	NA	NA	NA	NA	NA	NA	NA	NA	NA	NA	NA	NA	NA	NA	NA	NA	NA	NA	0.0348018	6.78556e-07	TRUE	9.3182e-56
01.aric	ADGRE2.4546_27--TJR-indep	ADGRE2.4546_27	TJR-indep	368576	40887	327689	Wald ratio	1	0.0129238	0.0173791	0.457094	-0.0211392	0.0469867	1.01301	0.979083	1.04811	NA	NA	NA	NA	NA	NA	NA	NA	NA	NA	NA	NA	NA	NA	NA	NA	NA	NA	NA	NA	NA	NA	NA	NA	NA	NA	NA	NA	NA	NA	NA	0.0348018	1.50038e-06	TRUE	4.95339e-56
01.aric	ADGRE2.4546_27--TKR-indep	ADGRE2.4546_27	TKR-indep	252041	18200	233841	Wald ratio	1	0.00384711	0.0241151	0.87325	-0.0434185	0.0511127	1.00385	0.957511	1.05244	NA	NA	NA	NA	NA	NA	NA	NA	NA	NA	NA	NA	NA	NA	NA	NA	NA	NA	NA	NA	NA	NA	NA	NA	NA	NA	NA	NA	NA	NA	NA	0.0348018	1.00977e-07	TRUE	4.47196e-56
01.aric	ADGRF5.6409_57--AllOA-indep	ADGRF5.6409_57	AllOA-indep	826690	177517	649173	Wald ratio	1	-0.00092478	0.00399434	0.816909	-0.00875368	0.00690412	0.999076	0.991285	1.00693	NA	NA	NA	NA	NA	NA	NA	NA	NA	NA	NA	NA	NA	NA	NA	NA	NA	NA	NA	NA	NA	NA	NA	NA	NA	NA	NA	NA	NA	NA	NA	0.173483	6.48404e-08	TRUE	2.75481e-307
01.aric	ADGRF5.6409_57--Early_AllOA-indep	ADGRF5.6409_57	Early_AllOA-indep	48287	6838	41449	Wald ratio	1	0.00386261	0.0167702	0.817839	-0.029007	0.0367322	1.00387	0.97141	1.03742	NA	NA	NA	NA	NA	NA	NA	NA	NA	NA	NA	NA	NA	NA	NA	NA	NA	NA	NA	NA	NA	NA	NA	NA	NA	NA	NA	NA	NA	NA	NA	0.173483	1.09869e-06	TRUE	5.31047e-269
01.aric	ADGRF5.6409_57--FingerOA-indep	ADGRF5.6409_57	FingerOA-indep	266618	10804	255814	Wald ratio	1	-0.020951	0.0176473	0.235146	-0.0555397	0.0136377	0.979267	0.945974	1.01373	NA	NA	NA	NA	NA	NA	NA	NA	NA	NA	NA	NA	NA	NA	NA	NA	NA	NA	NA	NA	NA	NA	NA	NA	NA	NA	NA	NA	NA	NA	NA	0.173483	5.28648e-06	TRUE	4.37782e-299
01.aric	ADGRF5.6409_57--HandOA-indep	ADGRF5.6409_57	HandOA-indep	303782	20901	282881	Wald ratio	1	-0.00132455	0.0111853	0.905736	-0.0232478	0.0205987	0.998676	0.97702	1.02081	NA	NA	NA	NA	NA	NA	NA	NA	NA	NA	NA	NA	NA	NA	NA	NA	NA	NA	NA	NA	NA	NA	NA	NA	NA	NA	NA	NA	NA	NA	NA	0.173483	4.61617e-08	TRUE	7.25139e-303
01.aric	ADGRF5.6409_57--HipOA-indep	ADGRF5.6409_57	HipOA-indep	353388	36445	316943	Wald ratio	1	0.000880053	0.00763158	0.908194	-0.0140778	0.015838	1.00088	0.986021	1.01596	NA	NA	NA	NA	NA	NA	NA	NA	NA	NA	NA	NA	NA	NA	NA	NA	NA	NA	NA	NA	NA	NA	NA	NA	NA	NA	NA	NA	NA	NA	NA	0.173483	3.76305e-08	TRUE	7.0836e-304
01.aric	ADGRF5.6409_57--KneeHipOA-indep	ADGRF5.6409_57	KneeHipOA-indep	490345	89741	400604	Wald ratio	1	-0.00515967	0.00517055	0.31833	-0.015294	0.00497461	0.994854	0.984822	1.00499	NA	NA	NA	NA	NA	NA	NA	NA	NA	NA	NA	NA	NA	NA	NA	NA	NA	NA	NA	NA	NA	NA	NA	NA	NA	NA	NA	NA	NA	NA	NA	0.173483	2.03081e-06	TRUE	6.89845e-304
01.aric	ADGRF5.6409_57--KneeOA-indep	ADGRF5.6409_57	KneeOA-indep	396054	62497	333557	Wald ratio	1	-0.00731478	0.00592993	0.217376	-0.0189374	0.00430789	0.992712	0.981241	1.00432	NA	NA	NA	NA	NA	NA	NA	NA	NA	NA	NA	NA	NA	NA	NA	NA	NA	NA	NA	NA	NA	NA	NA	NA	NA	NA	NA	NA	NA	NA	NA	0.173483	3.84194e-06	TRUE	4.01287e-302
01.aric	ADGRF5.6409_57--SpineOA-indep	ADGRF5.6409_57	SpineOA-indep	333950	28372	305578	Wald ratio	1	0.00126648	0.00854188	0.882132	-0.0154756	0.0180086	1.00127	0.984644	1.01817	NA	NA	NA	NA	NA	NA	NA	NA	NA	NA	NA	NA	NA	NA	NA	NA	NA	NA	NA	NA	NA	NA	NA	NA	NA	NA	NA	NA	NA	NA	NA	0.173483	6.58283e-08	TRUE	1.93222e-303
01.aric	ADGRF5.6409_57--THR-indep	ADGRF5.6409_57	THR-indep	319037	23021	296016	Wald ratio	1	-0.00297307	0.00973279	0.760009	-0.0220493	0.0161032	0.997031	0.978192	1.01623	NA	NA	NA	NA	NA	NA	NA	NA	NA	NA	NA	NA	NA	NA	NA	NA	NA	NA	NA	NA	NA	NA	NA	NA	NA	NA	NA	NA	NA	NA	NA	0.173483	2.9248e-07	TRUE	9.31727e-303
01.aric	ADGRF5.6409_57--ThumbOA-indep	ADGRF5.6409_57	ThumbOA-indep	247455	10536	236919	Wald ratio	1	-0.00158388	0.0162188	0.922205	-0.0333728	0.030205	0.998417	0.967178	1.03067	NA	NA	NA	NA	NA	NA	NA	NA	NA	NA	NA	NA	NA	NA	NA	NA	NA	NA	NA	NA	NA	NA	NA	NA	NA	NA	NA	NA	NA	NA	NA	0.173483	3.85401e-08	TRUE	2.59364e-301
01.aric	ADGRF5.6409_57--TJR-indep	ADGRF5.6409_57	TJR-indep	368576	40887	327689	Wald ratio	1	-0.00417024	0.00740613	0.573381	-0.0186863	0.0103458	0.995838	0.981487	1.0104	NA	NA	NA	NA	NA	NA	NA	NA	NA	NA	NA	NA	NA	NA	NA	NA	NA	NA	NA	NA	NA	NA	NA	NA	NA	NA	NA	NA	NA	NA	NA	0.173483	8.60231e-07	TRUE	3.98042e-303
01.aric	ADGRF5.6409_57--TKR-indep	ADGRF5.6409_57	TKR-indep	252041	18200	233841	Wald ratio	1	-0.00300376	0.0105334	0.775518	-0.0236493	0.0176418	0.997001	0.976628	1.0178	NA	NA	NA	NA	NA	NA	NA	NA	NA	NA	NA	NA	NA	NA	NA	NA	NA	NA	NA	NA	NA	NA	NA	NA	NA	NA	NA	NA	NA	NA	NA	0.173483	3.22645e-07	TRUE	5.7737e-301
01.aric	ADH7.11377_19--AllOA-indep	ADH7.11377_19	AllOA-indep	826690	177517	649173	Wald ratio	1	-0.00547031	0.00943068	0.561878	-0.0239545	0.0130138	0.994545	0.97633	1.0131	NA	NA	NA	NA	NA	NA	NA	NA	NA	NA	NA	NA	NA	NA	NA	NA	NA	NA	NA	NA	NA	NA	NA	NA	NA	NA	NA	NA	NA	NA	NA	0.03599	4.07002e-07	TRUE	6.80268e-59
01.aric	ADH7.11377_19--Early_AllOA-indep	ADH7.11377_19	Early_AllOA-indep	48287	6838	41449	Wald ratio	1	0.0445961	0.0380971	0.241764	-0.0300742	0.119266	1.04561	0.970374	1.12667	NA	NA	NA	NA	NA	NA	NA	NA	NA	NA	NA	NA	NA	NA	NA	NA	NA	NA	NA	NA	NA	NA	NA	NA	NA	NA	NA	NA	NA	NA	NA	0.03599	2.83789e-05	TRUE	1.74815e-49
01.aric	ADH7.11377_19--FingerOA-indep	ADH7.11377_19	FingerOA-indep	266618	10804	255814	Wald ratio	1	-0.000942856	0.0390191	0.980722	-0.0774202	0.0755345	0.999058	0.925501	1.07846	NA	NA	NA	NA	NA	NA	NA	NA	NA	NA	NA	NA	NA	NA	NA	NA	NA	NA	NA	NA	NA	NA	NA	NA	NA	NA	NA	NA	NA	NA	NA	0.03599	2.19004e-09	TRUE	3.19164e-58
01.aric	ADH7.11377_19--HandOA-indep	ADH7.11377_19	HandOA-indep	303782	20901	282881	Wald ratio	1	0.011792	0.0259548	0.649593	-0.0390795	0.0626635	1.01186	0.961674	1.06467	NA	NA	NA	NA	NA	NA	NA	NA	NA	NA	NA	NA	NA	NA	NA	NA	NA	NA	NA	NA	NA	NA	NA	NA	NA	NA	NA	NA	NA	NA	NA	0.03599	6.79485e-07	TRUE	6.01363e-58
01.aric	ADH7.11377_19--HipOA-indep	ADH7.11377_19	HipOA-indep	353388	36445	316943	Wald ratio	1	-0.0156418	0.0184884	0.397535	-0.051879	0.0205954	0.98448	0.949444	1.02081	NA	NA	NA	NA	NA	NA	NA	NA	NA	NA	NA	NA	NA	NA	NA	NA	NA	NA	NA	NA	NA	NA	NA	NA	NA	NA	NA	NA	NA	NA	NA	0.03599	2.02547e-06	TRUE	8.87297e-58
01.aric	ADH7.11377_19--KneeHipOA-indep	ADH7.11377_19	KneeHipOA-indep	490345	89741	400604	Wald ratio	1	0.00329848	0.0125553	0.792768	-0.0213098	0.0279068	1.0033	0.978916	1.0283	NA	NA	NA	NA	NA	NA	NA	NA	NA	NA	NA	NA	NA	NA	NA	NA	NA	NA	NA	NA	NA	NA	NA	NA	NA	NA	NA	NA	NA	NA	NA	0.03599	1.40759e-07	TRUE	1.03103e-58
01.aric	ADH7.11377_19--KneeOA-indep	ADH7.11377_19	KneeOA-indep	396054	62497	333557	Wald ratio	1	0.0093326	0.0143465	0.515361	-0.0187866	0.0374517	1.00938	0.981389	1.03816	NA	NA	NA	NA	NA	NA	NA	NA	NA	NA	NA	NA	NA	NA	NA	NA	NA	NA	NA	NA	NA	NA	NA	NA	NA	NA	NA	NA	NA	NA	NA	0.03599	1.06847e-06	TRUE	3.96112e-58
01.aric	ADH7.11377_19--SpineOA-indep	ADH7.11377_19	SpineOA-indep	333950	28372	305578	Wald ratio	1	-0.00272731	0.0204807	0.894063	-0.0428694	0.0374148	0.997276	0.958036	1.03812	NA	NA	NA	NA	NA	NA	NA	NA	NA	NA	NA	NA	NA	NA	NA	NA	NA	NA	NA	NA	NA	NA	NA	NA	NA	NA	NA	NA	NA	NA	NA	0.03599	5.31008e-08	TRUE	2.0483e-58
01.aric	ADH7.11377_19--THR-indep	ADH7.11377_19	THR-indep	319037	23021	296016	Wald ratio	1	-0.0308818	0.0230336	0.18001	-0.0760277	0.0142642	0.96959	0.92679	1.01437	NA	NA	NA	NA	NA	NA	NA	NA	NA	NA	NA	NA	NA	NA	NA	NA	NA	NA	NA	NA	NA	NA	NA	NA	NA	NA	NA	NA	NA	NA	NA	0.03599	5.63431e-06	TRUE	4.20564e-57
01.aric	ADH7.11377_19--ThumbOA-indep	ADH7.11377_19	ThumbOA-indep	247455	10536	236919	Wald ratio	1	0.0153444	0.0369309	0.677784	-0.0570402	0.087729	1.01546	0.944556	1.09169	NA	NA	NA	NA	NA	NA	NA	NA	NA	NA	NA	NA	NA	NA	NA	NA	NA	NA	NA	NA	NA	NA	NA	NA	NA	NA	NA	NA	NA	NA	NA	0.03599	6.97635e-07	TRUE	1.20281e-57
01.aric	ADH7.11377_19--TJR-indep	ADH7.11377_19	TJR-indep	368576	40887	327689	Wald ratio	1	-0.00792696	0.0177487	0.655147	-0.0427143	0.0268604	0.992104	0.958185	1.02722	NA	NA	NA	NA	NA	NA	NA	NA	NA	NA	NA	NA	NA	NA	NA	NA	NA	NA	NA	NA	NA	NA	NA	NA	NA	NA	NA	NA	NA	NA	NA	0.03599	5.412e-07	TRUE	3.14166e-58
01.aric	ADH7.11377_19--TKR-indep	ADH7.11377_19	TKR-indep	252041	18200	233841	Wald ratio	1	0.0200509	0.0252995	0.428045	-0.0295361	0.0696378	1.02025	0.970896	1.07212	NA	NA	NA	NA	NA	NA	NA	NA	NA	NA	NA	NA	NA	NA	NA	NA	NA	NA	NA	NA	NA	NA	NA	NA	NA	NA	NA	NA	NA	NA	NA	0.03599	2.49217e-06	TRUE	3.05466e-57
01.aric	ADSL.5023_23--AllOA-indep	ADSL.5023_23	AllOA-indep	826690	177517	649173	Wald ratio	1	0.0197709	0.0275326	0.472702	-0.034193	0.0737347	1.01997	0.966385	1.07652	NA	NA	NA	NA	NA	NA	NA	NA	NA	NA	NA	NA	NA	NA	NA	NA	NA	NA	NA	NA	NA	NA	NA	NA	NA	NA	NA	NA	NA	NA	NA	0.0041366	6.23758e-07	TRUE	7.51923e-08
01.aric	ADSL.5023_23--Early_AllOA-indep	ADSL.5023_23	Early_AllOA-indep	48287	6838	41449	Wald ratio	1	0.0645614	0.117278	0.581976	-0.165303	0.294426	1.06669	0.847637	1.34236	NA	NA	NA	NA	NA	NA	NA	NA	NA	NA	NA	NA	NA	NA	NA	NA	NA	NA	NA	NA	NA	NA	NA	NA	NA	NA	NA	NA	NA	NA	NA	0.0041366	6.27634e-06	TRUE	9.45185e-07
01.aric	ADSL.5023_23--FingerOA-indep	ADSL.5023_23	FingerOA-indep	266618	10804	255814	Wald ratio	1	0.311954	0.101335	0.00208088	0.113337	0.510572	1.36609	1.12001	1.66624	NA	NA	NA	NA	NA	NA	NA	NA	NA	NA	NA	NA	NA	NA	NA	NA	NA	NA	NA	NA	NA	NA	NA	NA	NA	NA	NA	NA	NA	NA	NA	0.0041366	3.55441e-05	TRUE	9.7432e-07
01.aric	ADSL.5023_23--HandOA-indep	ADSL.5023_23	HandOA-indep	303782	20901	282881	Wald ratio	1	0.0967898	0.0720845	0.17936	-0.0444958	0.238075	1.10163	0.95648	1.2688	NA	NA	NA	NA	NA	NA	NA	NA	NA	NA	NA	NA	NA	NA	NA	NA	NA	NA	NA	NA	NA	NA	NA	NA	NA	NA	NA	NA	NA	NA	NA	0.0041366	5.93493e-06	TRUE	1.98699e-07
01.aric	ADSL.5023_23--HipOA-indep	ADSL.5023_23	HipOA-indep	353388	36445	316943	Wald ratio	1	0.0273228	0.0549593	0.619086	-0.0803975	0.135043	1.0277	0.922749	1.14459	NA	NA	NA	NA	NA	NA	NA	NA	NA	NA	NA	NA	NA	NA	NA	NA	NA	NA	NA	NA	NA	NA	NA	NA	NA	NA	NA	NA	NA	NA	NA	0.0041366	6.99388e-07	TRUE	9.11598e-08
01.aric	ADSL.5023_23--KneeHipOA-indep	ADSL.5023_23	KneeHipOA-indep	490345	89741	400604	Wald ratio	1	0.0217659	0.0369578	0.555902	-0.0506714	0.0942032	1.022	0.950591	1.09878	NA	NA	NA	NA	NA	NA	NA	NA	NA	NA	NA	NA	NA	NA	NA	NA	NA	NA	NA	NA	NA	NA	NA	NA	NA	NA	NA	NA	NA	NA	NA	0.0041366	7.0736e-07	TRUE	8.41012e-08
01.aric	ADSL.5023_23--KneeOA-indep	ADSL.5023_23	KneeOA-indep	396054	62497	333557	Wald ratio	1	0.00556475	0.0465666	0.904879	-0.0857058	0.0968353	1.00558	0.917864	1.10168	NA	NA	NA	NA	NA	NA	NA	NA	NA	NA	NA	NA	NA	NA	NA	NA	NA	NA	NA	NA	NA	NA	NA	NA	NA	NA	NA	NA	NA	NA	NA	0.0041366	3.60571e-08	TRUE	6.52885e-08
01.aric	ADSL.5023_23--SpineOA-indep	ADSL.5023_23	SpineOA-indep	333950	28372	305578	Wald ratio	1	-0.0894153	0.0603945	0.138735	-0.207789	0.028958	0.914466	0.812379	1.02938	NA	NA	NA	NA	NA	NA	NA	NA	NA	NA	NA	NA	NA	NA	NA	NA	NA	NA	NA	NA	NA	NA	NA	NA	NA	NA	NA	NA	NA	NA	NA	0.0041366	6.5637e-06	TRUE	2.0424e-07
01.aric	ADSL.5023_23--THR-indep	ADSL.5023_23	THR-indep	319037	23021	296016	Wald ratio	1	0.0373728	0.0672035	0.578133	-0.094346	0.169092	1.03808	0.909968	1.18423	NA	NA	NA	NA	NA	NA	NA	NA	NA	NA	NA	NA	NA	NA	NA	NA	NA	NA	NA	NA	NA	NA	NA	NA	NA	NA	NA	NA	NA	NA	NA	0.0041366	9.69372e-07	TRUE	1.00773e-07
01.aric	ADSL.5023_23--ThumbOA-indep	ADSL.5023_23	ThumbOA-indep	247455	10536	236919	Wald ratio	1	0.0403565	0.0973146	0.678361	-0.15038	0.231093	1.04118	0.860381	1.25998	NA	NA	NA	NA	NA	NA	NA	NA	NA	NA	NA	NA	NA	NA	NA	NA	NA	NA	NA	NA	NA	NA	NA	NA	NA	NA	NA	NA	NA	NA	NA	0.0041366	6.9499e-07	TRUE	1.0319e-07
01.aric	ADSL.5023_23--TJR-indep	ADSL.5023_23	TJR-indep	368576	40887	327689	Wald ratio	1	0.0468302	0.0522367	0.369986	-0.0555537	0.149214	1.04794	0.945961	1.16092	NA	NA	NA	NA	NA	NA	NA	NA	NA	NA	NA	NA	NA	NA	NA	NA	NA	NA	NA	NA	NA	NA	NA	NA	NA	NA	NA	NA	NA	NA	NA	0.0041366	2.1806e-06	TRUE	1.21073e-07
01.aric	ADSL.5023_23--TKR-indep	ADSL.5023_23	TKR-indep	252041	18200	233841	Wald ratio	1	0.0384289	0.074922	0.608009	-0.108418	0.185276	1.03918	0.897252	1.20355	NA	NA	NA	NA	NA	NA	NA	NA	NA	NA	NA	NA	NA	NA	NA	NA	NA	NA	NA	NA	NA	NA	NA	NA	NA	NA	NA	NA	NA	NA	NA	0.0041366	1.04383e-06	TRUE	1.11662e-07
01.aric	AFP.5792_8--AllOA-indep	AFP.5792_8	AllOA-indep	826690	177517	649173	Wald ratio	1	0.0122723	0.0230921	0.595106	-0.0329882	0.0575328	1.01235	0.96755	1.05922	NA	NA	NA	NA	NA	NA	NA	NA	NA	NA	NA	NA	NA	NA	NA	NA	NA	NA	NA	NA	NA	NA	NA	NA	NA	NA	NA	NA	NA	NA	NA	0.00605478	3.41654e-07	TRUE	6.05103e-11
01.aric	AFP.5792_8--Early_AllOA-indep	AFP.5792_8	Early_AllOA-indep	48287	6838	41449	Wald ratio	1	0.0410621	0.102713	0.689323	-0.160256	0.24238	1.04192	0.851926	1.27428	NA	NA	NA	NA	NA	NA	NA	NA	NA	NA	NA	NA	NA	NA	NA	NA	NA	NA	NA	NA	NA	NA	NA	NA	NA	NA	NA	NA	NA	NA	NA	0.00605478	3.30994e-06	TRUE	1.62514e-09
01.aric	AFP.5792_8--FingerOA-indep	AFP.5792_8	FingerOA-indep	266618	10804	255814	Wald ratio	1	-0.0231482	0.0949699	0.80743	-0.209289	0.162993	0.977118	0.811161	1.17703	NA	NA	NA	NA	NA	NA	NA	NA	NA	NA	NA	NA	NA	NA	NA	NA	NA	NA	NA	NA	NA	NA	NA	NA	NA	NA	NA	NA	NA	NA	NA	0.00605478	2.22833e-07	TRUE	8.39891e-11
01.aric	AFP.5792_8--HandOA-indep	AFP.5792_8	HandOA-indep	303782	20901	282881	Wald ratio	1	0.00410948	0.0658803	0.950262	-0.125016	0.133235	1.00412	0.882483	1.14252	NA	NA	NA	NA	NA	NA	NA	NA	NA	NA	NA	NA	NA	NA	NA	NA	NA	NA	NA	NA	NA	NA	NA	NA	NA	NA	NA	NA	NA	NA	NA	0.00605478	1.28086e-08	TRUE	6.40881e-11
01.aric	AFP.5792_8--HipOA-indep	AFP.5792_8	HipOA-indep	353388	36445	316943	Wald ratio	1	0.0205145	0.0463984	0.658389	-0.0704263	0.111455	1.02073	0.931996	1.1179	NA	NA	NA	NA	NA	NA	NA	NA	NA	NA	NA	NA	NA	NA	NA	NA	NA	NA	NA	NA	NA	NA	NA	NA	NA	NA	NA	NA	NA	NA	NA	0.00605478	5.53182e-07	TRUE	8.4969e-11
01.aric	AFP.5792_8--KneeHipOA-indep	AFP.5792_8	KneeHipOA-indep	490345	89741	400604	Wald ratio	1	0.00439952	0.0303819	0.884863	-0.0551491	0.0639481	1.00441	0.946344	1.06604	NA	NA	NA	NA	NA	NA	NA	NA	NA	NA	NA	NA	NA	NA	NA	NA	NA	NA	NA	NA	NA	NA	NA	NA	NA	NA	NA	NA	NA	NA	NA	0.00605478	4.2764e-08	TRUE	5.56433e-11
01.aric	AFP.5792_8--KneeOA-indep	AFP.5792_8	KneeOA-indep	396054	62497	333557	Wald ratio	1	0.0119866	0.0360765	0.739697	-0.0587234	0.0826966	1.01206	0.942968	1.08621	NA	NA	NA	NA	NA	NA	NA	NA	NA	NA	NA	NA	NA	NA	NA	NA	NA	NA	NA	NA	NA	NA	NA	NA	NA	NA	NA	NA	NA	NA	NA	0.00605478	2.78735e-07	TRUE	7.18744e-11
01.aric	AFP.5792_8--SpineOA-indep	AFP.5792_8	SpineOA-indep	333950	28372	305578	Wald ratio	1	0.0784023	0.0512126	0.12579	-0.0219744	0.178779	1.08156	0.978265	1.19576	NA	NA	NA	NA	NA	NA	NA	NA	NA	NA	NA	NA	NA	NA	NA	NA	NA	NA	NA	NA	NA	NA	NA	NA	NA	NA	NA	NA	NA	NA	NA	0.00605478	7.01818e-06	TRUE	2.48872e-10
01.aric	AFP.5792_8--THR-indep	AFP.5792_8	THR-indep	319037	23021	296016	Wald ratio	1	0.03081	0.0571138	0.589577	-0.0811331	0.142753	1.03129	0.922071	1.15344	NA	NA	NA	NA	NA	NA	NA	NA	NA	NA	NA	NA	NA	NA	NA	NA	NA	NA	NA	NA	NA	NA	NA	NA	NA	NA	NA	NA	NA	NA	NA	0.00605478	9.12143e-07	TRUE	1.00093e-10
01.aric	AFP.5792_8--ThumbOA-indep	AFP.5792_8	ThumbOA-indep	247455	10536	236919	Wald ratio	1	0.0713642	0.0885375	0.420224	-0.102169	0.244898	1.07397	0.902877	1.27749	NA	NA	NA	NA	NA	NA	NA	NA	NA	NA	NA	NA	NA	NA	NA	NA	NA	NA	NA	NA	NA	NA	NA	NA	NA	NA	NA	NA	NA	NA	NA	0.00605478	2.62551e-06	TRUE	1.65286e-10
01.aric	AFP.5792_8--TJR-indep	AFP.5792_8	TJR-indep	368576	40887	327689	Wald ratio	1	0.0108943	0.0432998	0.801349	-0.0739733	0.0957619	1.01095	0.928697	1.1005	NA	NA	NA	NA	NA	NA	NA	NA	NA	NA	NA	NA	NA	NA	NA	NA	NA	NA	NA	NA	NA	NA	NA	NA	NA	NA	NA	NA	NA	NA	NA	0.00605478	1.71752e-07	TRUE	6.9422e-11
01.aric	AFP.5792_8--TKR-indep	AFP.5792_8	TKR-indep	252041	18200	233841	Wald ratio	1	-0.0604914	0.0623775	0.332164	-0.182751	0.0617685	0.941302	0.832975	1.06372	NA	NA	NA	NA	NA	NA	NA	NA	NA	NA	NA	NA	NA	NA	NA	NA	NA	NA	NA	NA	NA	NA	NA	NA	NA	NA	NA	NA	NA	NA	NA	0.00605478	3.73133e-06	TRUE	1.9385e-10
01.aric	AGFG1.11681_8--AllOA-indep	AGFG1.11681_8	AllOA-indep	826690	177517	649173	Wald ratio	1	-0.00373435	0.00652188	0.566924	-0.0165172	0.00904855	0.996273	0.983618	1.00909	NA	NA	NA	NA	NA	NA	NA	NA	NA	NA	NA	NA	NA	NA	NA	NA	NA	NA	NA	NA	NA	NA	NA	NA	NA	NA	NA	NA	NA	NA	NA	0.0738806	3.96589e-07	TRUE	2.60547e-122
01.aric	AGFG1.11681_8--Early_AllOA-indep	AGFG1.11681_8	Early_AllOA-indep	48287	6838	41449	Wald ratio	1	-0.0384201	0.0290911	0.186607	-0.0954386	0.0185984	0.962309	0.908974	1.01877	NA	NA	NA	NA	NA	NA	NA	NA	NA	NA	NA	NA	NA	NA	NA	NA	NA	NA	NA	NA	NA	NA	NA	NA	NA	NA	NA	NA	NA	NA	NA	0.0738806	3.61229e-05	TRUE	1.532e-103
01.aric	AGFG1.11681_8--FingerOA-indep	AGFG1.11681_8	FingerOA-indep	266618	10804	255814	Wald ratio	1	0.0219317	0.0248199	0.376892	-0.0267152	0.0705786	1.02217	0.973639	1.07313	NA	NA	NA	NA	NA	NA	NA	NA	NA	NA	NA	NA	NA	NA	NA	NA	NA	NA	NA	NA	NA	NA	NA	NA	NA	NA	NA	NA	NA	NA	NA	0.0738806	2.92861e-06	TRUE	3.01778e-119
01.aric	AGFG1.11681_8--HandOA-indep	AGFG1.11681_8	HandOA-indep	303782	20901	282881	Wald ratio	1	0.007686	0.0173363	0.657514	-0.0262931	0.0416651	1.00772	0.97405	1.04255	NA	NA	NA	NA	NA	NA	NA	NA	NA	NA	NA	NA	NA	NA	NA	NA	NA	NA	NA	NA	NA	NA	NA	NA	NA	NA	NA	NA	NA	NA	NA	0.0738806	6.4704e-07	TRUE	2.13471e-120
01.aric	AGFG1.11681_8--HipOA-indep	AGFG1.11681_8	HipOA-indep	353388	36445	316943	Wald ratio	1	-0.0151538	0.0132712	0.253515	-0.0411653	0.0108578	0.98496	0.95967	1.01092	NA	NA	NA	NA	NA	NA	NA	NA	NA	NA	NA	NA	NA	NA	NA	NA	NA	NA	NA	NA	NA	NA	NA	NA	NA	NA	NA	NA	NA	NA	NA	0.0738806	3.68953e-06	TRUE	7.85189e-120
01.aric	AGFG1.11681_8--KneeHipOA-indep	AGFG1.11681_8	KneeHipOA-indep	490345	89741	400604	Wald ratio	1	-0.00125524	0.00855346	0.883328	-0.01802	0.0155095	0.998746	0.982141	1.01563	NA	NA	NA	NA	NA	NA	NA	NA	NA	NA	NA	NA	NA	NA	NA	NA	NA	NA	NA	NA	NA	NA	NA	NA	NA	NA	NA	NA	NA	NA	NA	0.0738806	4.39205e-08	TRUE	5.80359e-122
01.aric	AGFG1.11681_8--KneeOA-indep	AGFG1.11681_8	KneeOA-indep	396054	62497	333557	Wald ratio	1	0.00844696	0.0104096	0.417104	-0.0119559	0.0288499	1.00848	0.988115	1.02927	NA	NA	NA	NA	NA	NA	NA	NA	NA	NA	NA	NA	NA	NA	NA	NA	NA	NA	NA	NA	NA	NA	NA	NA	NA	NA	NA	NA	NA	NA	NA	0.0738806	1.66256e-06	TRUE	1.26269e-120
01.aric	AGFG1.11681_8--SpineOA-indep	AGFG1.11681_8	SpineOA-indep	333950	28372	305578	Wald ratio	1	-0.0207632	0.01468	0.157249	-0.0495361	0.00800962	0.979451	0.951671	1.00804	NA	NA	NA	NA	NA	NA	NA	NA	NA	NA	NA	NA	NA	NA	NA	NA	NA	NA	NA	NA	NA	NA	NA	NA	NA	NA	NA	NA	NA	NA	NA	0.0738806	5.99041e-06	TRUE	3.01584e-119
01.aric	AGFG1.11681_8--THR-indep	AGFG1.11681_8	THR-indep	319037	23021	296016	Wald ratio	1	-0.00514617	0.0161886	0.75057	-0.0368759	0.0265836	0.994867	0.963796	1.02694	NA	NA	NA	NA	NA	NA	NA	NA	NA	NA	NA	NA	NA	NA	NA	NA	NA	NA	NA	NA	NA	NA	NA	NA	NA	NA	NA	NA	NA	NA	NA	0.0738806	3.16745e-07	TRUE	9.81273e-121
01.aric	AGFG1.11681_8--ThumbOA-indep	AGFG1.11681_8	ThumbOA-indep	247455	10536	236919	Wald ratio	1	0.00340276	0.0238876	0.886726	-0.043417	0.0502225	1.00341	0.957512	1.05151	NA	NA	NA	NA	NA	NA	NA	NA	NA	NA	NA	NA	NA	NA	NA	NA	NA	NA	NA	NA	NA	NA	NA	NA	NA	NA	NA	NA	NA	NA	NA	0.0738806	8.20021e-08	TRUE	3.24789e-120
01.aric	AGFG1.11681_8--TJR-indep	AGFG1.11681_8	TJR-indep	368576	40887	327689	Wald ratio	1	-3.01006e-05	0.00857462	0.997199	-0.0168364	0.0167762	0.99997	0.983305	1.01692	NA	NA	NA	NA	NA	NA	NA	NA	NA	NA	NA	NA	NA	NA	NA	NA	NA	NA	NA	NA	NA	NA	NA	NA	NA	NA	NA	NA	NA	NA	NA	0.0738806	3.34347e-11	TRUE	1.44753e-121
01.aric	AGFG1.11681_8--TKR-indep	AGFG1.11681_8	TKR-indep	252041	18200	233841	Wald ratio	1	0.0191038	0.0177462	0.281704	-0.0156788	0.0538863	1.01929	0.984443	1.05536	NA	NA	NA	NA	NA	NA	NA	NA	NA	NA	NA	NA	NA	NA	NA	NA	NA	NA	NA	NA	NA	NA	NA	NA	NA	NA	NA	NA	NA	NA	NA	0.0738806	4.59789e-06	TRUE	1.05589e-118
01.aric	AGT.3484_60--AllOA-indep	AGT.3484_60	AllOA-indep	826690	177517	649173	Wald ratio	1	-0.00456602	0.00881298	0.604387	-0.0218395	0.0127074	0.995444	0.978397	1.01279	NA	NA	NA	NA	NA	NA	NA	NA	NA	NA	NA	NA	NA	NA	NA	NA	NA	NA	NA	NA	NA	NA	NA	NA	NA	NA	NA	NA	NA	NA	NA	0.0400757	3.24705e-07	TRUE	1.2877e-65
01.aric	AGT.3484_60--Early_AllOA-indep	AGT.3484_60	Early_AllOA-indep	48287	6838	41449	Wald ratio	1	0.0526965	0.0372655	0.157338	-0.0203439	0.125737	1.05411	0.979862	1.13398	NA	NA	NA	NA	NA	NA	NA	NA	NA	NA	NA	NA	NA	NA	NA	NA	NA	NA	NA	NA	NA	NA	NA	NA	NA	NA	NA	NA	NA	NA	NA	0.0400757	4.14127e-05	TRUE	1.29673e-54
01.aric	AGT.3484_60--FingerOA-indep	AGT.3484_60	FingerOA-indep	266618	10804	255814	Wald ratio	1	-0.0317207	0.0354167	0.370444	-0.101137	0.0376961	0.968777	0.903809	1.03842	NA	NA	NA	NA	NA	NA	NA	NA	NA	NA	NA	NA	NA	NA	NA	NA	NA	NA	NA	NA	NA	NA	NA	NA	NA	NA	NA	NA	NA	NA	NA	0.0400757	3.00872e-06	TRUE	9.25766e-64
01.aric	AGT.3484_60--HandOA-indep	AGT.3484_60	HandOA-indep	303782	20901	282881	Wald ratio	1	-0.0436158	0.0238527	0.0674676	-0.090367	0.00313552	0.957322	0.913596	1.00314	NA	NA	NA	NA	NA	NA	NA	NA	NA	NA	NA	NA	NA	NA	NA	NA	NA	NA	NA	NA	NA	NA	NA	NA	NA	NA	NA	NA	NA	NA	NA	0.0400757	1.10065e-05	TRUE	5.49738e-63
01.aric	AGT.3484_60--HipOA-indep	AGT.3484_60	HipOA-indep	353388	36445	316943	Wald ratio	1	-0.00669655	0.0172257	0.697459	-0.040459	0.0270659	0.993326	0.960349	1.02744	NA	NA	NA	NA	NA	NA	NA	NA	NA	NA	NA	NA	NA	NA	NA	NA	NA	NA	NA	NA	NA	NA	NA	NA	NA	NA	NA	NA	NA	NA	NA	0.0400757	4.2766e-07	TRUE	7.80345e-65
01.aric	AGT.3484_60--KneeHipOA-indep	AGT.3484_60	KneeHipOA-indep	490345	89741	400604	Wald ratio	1	-0.00389062	0.0117534	0.740628	-0.0269272	0.019146	0.996117	0.973432	1.01933	NA	NA	NA	NA	NA	NA	NA	NA	NA	NA	NA	NA	NA	NA	NA	NA	NA	NA	NA	NA	NA	NA	NA	NA	NA	NA	NA	NA	NA	NA	NA	0.0400757	2.23467e-07	TRUE	2.66042e-65
01.aric	AGT.3484_60--KneeOA-indep	AGT.3484_60	KneeOA-indep	396054	62497	333557	Wald ratio	1	0.00486124	0.0133804	0.716372	-0.0213643	0.0310868	1.00487	0.978862	1.03158	NA	NA	NA	NA	NA	NA	NA	NA	NA	NA	NA	NA	NA	NA	NA	NA	NA	NA	NA	NA	NA	NA	NA	NA	NA	NA	NA	NA	NA	NA	NA	0.0400757	3.33278e-07	TRUE	5.11034e-65
01.aric	AGT.3484_60--SpineOA-indep	AGT.3484_60	SpineOA-indep	333950	28372	305578	Wald ratio	1	-0.0254537	0.0189446	0.179083	-0.062585	0.0116777	0.974868	0.939333	1.01175	NA	NA	NA	NA	NA	NA	NA	NA	NA	NA	NA	NA	NA	NA	NA	NA	NA	NA	NA	NA	NA	NA	NA	NA	NA	NA	NA	NA	NA	NA	NA	0.0400757	5.40569e-06	TRUE	1.00198e-63
01.aric	AGT.3484_60--THR-indep	AGT.3484_60	THR-indep	319037	23021	296016	Wald ratio	1	-0.0250652	0.0213368	0.240097	-0.0668853	0.0167548	0.975246	0.935303	1.0169	NA	NA	NA	NA	NA	NA	NA	NA	NA	NA	NA	NA	NA	NA	NA	NA	NA	NA	NA	NA	NA	NA	NA	NA	NA	NA	NA	NA	NA	NA	NA	0.0400757	4.32561e-06	TRUE	8.14138e-64
01.aric	AGT.3484_60--ThumbOA-indep	AGT.3484_60	ThumbOA-indep	247455	10536	236919	Wald ratio	1	-0.047216	0.033431	0.157849	-0.112741	0.0183087	0.953881	0.893382	1.01848	NA	NA	NA	NA	NA	NA	NA	NA	NA	NA	NA	NA	NA	NA	NA	NA	NA	NA	NA	NA	NA	NA	NA	NA	NA	NA	NA	NA	NA	NA	NA	0.0400757	8.06097e-06	TRUE	5.87803e-63
01.aric	AGT.3484_60--TJR-indep	AGT.3484_60	TJR-indep	368576	40887	327689	Wald ratio	1	-0.0198489	0.0164716	0.22819	-0.0521333	0.0124355	0.980347	0.949202	1.01251	NA	NA	NA	NA	NA	NA	NA	NA	NA	NA	NA	NA	NA	NA	NA	NA	NA	NA	NA	NA	NA	NA	NA	NA	NA	NA	NA	NA	NA	NA	NA	0.0400757	3.93979e-06	TRUE	4.64816e-64
01.aric	AGT.3484_60--TKR-indep	AGT.3484_60	TKR-indep	252041	18200	233841	Wald ratio	1	-0.0072748	0.0231502	0.753336	-0.0526491	0.0380995	0.992752	0.948713	1.03883	NA	NA	NA	NA	NA	NA	NA	NA	NA	NA	NA	NA	NA	NA	NA	NA	NA	NA	NA	NA	NA	NA	NA	NA	NA	NA	NA	NA	NA	NA	NA	0.0400757	3.91803e-07	TRUE	2.38459e-64
01.aric	AHSG.3581_53--AllOA-indep	AHSG.3581_53	AllOA-indep	826690	177517	649173	Wald ratio	1	-0.0132807	0.00500944	0.00802228	-0.0230992	-0.00346218	0.986807	0.977166	0.996544	NA	NA	NA	NA	NA	NA	NA	NA	NA	NA	NA	NA	NA	NA	NA	NA	NA	NA	NA	NA	NA	NA	NA	NA	NA	NA	NA	NA	NA	NA	NA	0.122155	8.50192e-06	TRUE	1.15306e-205
01.aric	AHSG.3581_53--Early_AllOA-indep	AHSG.3581_53	Early_AllOA-indep	48287	6838	41449	Wald ratio	1	-0.0454923	0.0218103	0.0369951	-0.0882405	-0.00274414	0.955527	0.915541	0.99726	NA	NA	NA	NA	NA	NA	NA	NA	NA	NA	NA	NA	NA	NA	NA	NA	NA	NA	NA	NA	NA	NA	NA	NA	NA	NA	NA	NA	NA	NA	NA	0.122155	9.01002e-05	TRUE	2.52386e-174
01.aric	AHSG.3581_53--FingerOA-indep	AHSG.3581_53	FingerOA-indep	266618	10804	255814	Wald ratio	1	-0.01728	0.019249	0.369342	-0.0550081	0.0204481	0.982868	0.946478	1.02066	NA	NA	NA	NA	NA	NA	NA	NA	NA	NA	NA	NA	NA	NA	NA	NA	NA	NA	NA	NA	NA	NA	NA	NA	NA	NA	NA	NA	NA	NA	NA	0.122155	3.02262e-06	TRUE	2.45838e-203
01.aric	AHSG.3581_53--HandOA-indep	AHSG.3581_53	HandOA-indep	303782	20901	282881	Wald ratio	1	-0.0278152	0.0134978	0.0393295	-0.0542709	-0.00135954	0.972568	0.947175	0.998641	NA	NA	NA	NA	NA	NA	NA	NA	NA	NA	NA	NA	NA	NA	NA	NA	NA	NA	NA	NA	NA	NA	NA	NA	NA	NA	NA	NA	NA	NA	NA	0.122155	1.39791e-05	TRUE	9.08599e-202
01.aric	AHSG.3581_53--HipOA-indep	AHSG.3581_53	HipOA-indep	353388	36445	316943	Wald ratio	1	-0.0102502	0.00999164	0.30495	-0.0298338	0.00933342	0.989802	0.970607	1.00938	NA	NA	NA	NA	NA	NA	NA	NA	NA	NA	NA	NA	NA	NA	NA	NA	NA	NA	NA	NA	NA	NA	NA	NA	NA	NA	NA	NA	NA	NA	NA	0.122155	2.97811e-06	TRUE	1.16618e-204
01.aric	AHSG.3581_53--KneeHipOA-indep	AHSG.3581_53	KneeHipOA-indep	490345	89741	400604	Wald ratio	1	-0.0139906	0.00669	0.0365042	-0.027103	-0.000878175	0.986107	0.973261	0.999122	NA	NA	NA	NA	NA	NA	NA	NA	NA	NA	NA	NA	NA	NA	NA	NA	NA	NA	NA	NA	NA	NA	NA	NA	NA	NA	NA	NA	NA	NA	NA	0.122155	8.91898e-06	TRUE	2.19313e-204
01.aric	AHSG.3581_53--KneeOA-indep	AHSG.3581_53	KneeOA-indep	396054	62497	333557	Wald ratio	1	-0.014448	0.00779231	0.0637204	-0.0297209	0.000824964	0.985656	0.970716	1.00083	NA	NA	NA	NA	NA	NA	NA	NA	NA	NA	NA	NA	NA	NA	NA	NA	NA	NA	NA	NA	NA	NA	NA	NA	NA	NA	NA	NA	NA	NA	NA	0.122155	8.68015e-06	TRUE	9.81112e-204
01.aric	AHSG.3581_53--SpineOA-indep	AHSG.3581_53	SpineOA-indep	333950	28372	305578	Wald ratio	1	-0.0243163	0.0110848	0.0282594	-0.0460425	-0.00259015	0.975977	0.955001	0.997413	NA	NA	NA	NA	NA	NA	NA	NA	NA	NA	NA	NA	NA	NA	NA	NA	NA	NA	NA	NA	NA	NA	NA	NA	NA	NA	NA	NA	NA	NA	NA	0.122155	1.44099e-05	TRUE	4.00539e-202
01.aric	AHSG.3581_53--THR-indep	AHSG.3581_53	THR-indep	319037	23021	296016	Wald ratio	1	0.000525895	0.0125034	0.966451	-0.0239807	0.0250325	1.00053	0.976305	1.02535	NA	NA	NA	NA	NA	NA	NA	NA	NA	NA	NA	NA	NA	NA	NA	NA	NA	NA	NA	NA	NA	NA	NA	NA	NA	NA	NA	NA	NA	NA	NA	0.122155	5.54508e-09	TRUE	4.5665e-206
01.aric	AHSG.3581_53--ThumbOA-indep	AHSG.3581_53	ThumbOA-indep	247455	10536	236919	Wald ratio	1	-0.0151968	0.0182519	0.405062	-0.0509706	0.020577	0.984918	0.950307	1.02079	NA	NA	NA	NA	NA	NA	NA	NA	NA	NA	NA	NA	NA	NA	NA	NA	NA	NA	NA	NA	NA	NA	NA	NA	NA	NA	NA	NA	NA	NA	NA	0.122155	2.80153e-06	TRUE	5.35177e-203
01.aric	AHSG.3581_53--TJR-indep	AHSG.3581_53	TJR-indep	368576	40887	327689	Wald ratio	1	-0.00969695	0.00942806	0.303705	-0.028176	0.00878205	0.99035	0.972217	1.00882	NA	NA	NA	NA	NA	NA	NA	NA	NA	NA	NA	NA	NA	NA	NA	NA	NA	NA	NA	NA	NA	NA	NA	NA	NA	NA	NA	NA	NA	NA	NA	0.122155	2.87013e-06	TRUE	7.31931e-205
01.aric	AHSG.3581_53--TKR-indep	AHSG.3581_53	TKR-indep	252041	18200	233841	Wald ratio	1	-0.0126368	0.0133913	0.345347	-0.0388838	0.0136102	0.987443	0.961862	1.0137	NA	NA	NA	NA	NA	NA	NA	NA	NA	NA	NA	NA	NA	NA	NA	NA	NA	NA	NA	NA	NA	NA	NA	NA	NA	NA	NA	NA	NA	NA	NA	0.122155	3.53311e-06	TRUE	7.12464e-203
01.aric	AKR1D1.18398_1--AllOA-indep	AKR1D1.18398_1	AllOA-indep	826690	177517	649173	Wald ratio	1	0.0153947	0.0166425	0.354953	-0.0172245	0.0480139	1.01551	0.982923	1.04919	NA	NA	NA	NA	NA	NA	NA	NA	NA	NA	NA	NA	NA	NA	NA	NA	NA	NA	NA	NA	NA	NA	NA	NA	NA	NA	NA	NA	NA	NA	NA	0.0115027	1.03506e-06	TRUE	1.944e-19
01.aric	AKR1D1.18398_1--Early_AllOA-indep	AKR1D1.18398_1	Early_AllOA-indep	48287	6838	41449	Wald ratio	1	-0.107824	0.0765246	0.15883	-0.257813	0.0421637	0.897785	0.77274	1.04307	NA	NA	NA	NA	NA	NA	NA	NA	NA	NA	NA	NA	NA	NA	NA	NA	NA	NA	NA	NA	NA	NA	NA	NA	NA	NA	NA	NA	NA	NA	NA	0.0115027	4.11165e-05	TRUE	1.06101e-15
01.aric	AKR1D1.18398_1--FingerOA-indep	AKR1D1.18398_1	FingerOA-indep	266618	10804	255814	Wald ratio	1	-0.00440934	0.0668516	0.947412	-0.135438	0.12662	0.9956	0.873333	1.13499	NA	NA	NA	NA	NA	NA	NA	NA	NA	NA	NA	NA	NA	NA	NA	NA	NA	NA	NA	NA	NA	NA	NA	NA	NA	NA	NA	NA	NA	NA	NA	0.0115027	1.63169e-08	TRUE	2.05791e-19
01.aric	AKR1D1.18398_1--HandOA-indep	AKR1D1.18398_1	HandOA-indep	303782	20901	282881	Wald ratio	1	0.0539611	0.0459261	0.240013	-0.0360541	0.143976	1.05544	0.964588	1.15486	NA	NA	NA	NA	NA	NA	NA	NA	NA	NA	NA	NA	NA	NA	NA	NA	NA	NA	NA	NA	NA	NA	NA	NA	NA	NA	NA	NA	NA	NA	NA	0.0115027	4.54446e-06	TRUE	8.25614e-19
01.aric	AKR1D1.18398_1--HipOA-indep	AKR1D1.18398_1	HipOA-indep	353388	36445	316943	Wald ratio	1	0.0147889	0.031957	0.643526	-0.0478468	0.0774245	1.0149	0.95328	1.0805	NA	NA	NA	NA	NA	NA	NA	NA	NA	NA	NA	NA	NA	NA	NA	NA	NA	NA	NA	NA	NA	NA	NA	NA	NA	NA	NA	NA	NA	NA	NA	0.0115027	6.06024e-07	TRUE	2.59419e-19
01.aric	AKR1D1.18398_1--KneeHipOA-indep	AKR1D1.18398_1	KneeHipOA-indep	490345	89741	400604	Wald ratio	1	0.0334054	0.0224581	0.136894	-0.0106124	0.0774233	1.03397	0.989444	1.0805	NA	NA	NA	NA	NA	NA	NA	NA	NA	NA	NA	NA	NA	NA	NA	NA	NA	NA	NA	NA	NA	NA	NA	NA	NA	NA	NA	NA	NA	NA	NA	0.0115027	4.51219e-06	TRUE	5.76525e-19
01.aric	AKR1D1.18398_1--KneeOA-indep	AKR1D1.18398_1	KneeOA-indep	396054	62497	333557	Wald ratio	1	0.0514011	0.026019	0.0482087	0.00040393	0.102398	1.05275	1.0004	1.10782	NA	NA	NA	NA	NA	NA	NA	NA	NA	NA	NA	NA	NA	NA	NA	NA	NA	NA	NA	NA	NA	NA	NA	NA	NA	NA	NA	NA	NA	NA	NA	0.0115027	9.85397e-06	TRUE	1.42088e-18
01.aric	AKR1D1.18398_1--SpineOA-indep	AKR1D1.18398_1	SpineOA-indep	333950	28372	305578	Wald ratio	1	-0.0524258	0.03703	0.156844	-0.125005	0.020153	0.948925	0.882493	1.02036	NA	NA	NA	NA	NA	NA	NA	NA	NA	NA	NA	NA	NA	NA	NA	NA	NA	NA	NA	NA	NA	NA	NA	NA	NA	NA	NA	NA	NA	NA	NA	0.0115027	6.00211e-06	TRUE	9.65206e-19
01.aric	AKR1D1.18398_1--THR-indep	AKR1D1.18398_1	THR-indep	319037	23021	296016	Wald ratio	1	-0.0147092	0.0410024	0.71979	-0.0950738	0.0656555	0.985398	0.909306	1.06786	NA	NA	NA	NA	NA	NA	NA	NA	NA	NA	NA	NA	NA	NA	NA	NA	NA	NA	NA	NA	NA	NA	NA	NA	NA	NA	NA	NA	NA	NA	NA	0.0115027	4.03385e-07	TRUE	2.53862e-19
01.aric	AKR1D1.18398_1--ThumbOA-indep	AKR1D1.18398_1	ThumbOA-indep	247455	10536	236919	Wald ratio	1	0.0510202	0.0640187	0.425476	-0.0744566	0.176497	1.05234	0.928248	1.19303	NA	NA	NA	NA	NA	NA	NA	NA	NA	NA	NA	NA	NA	NA	NA	NA	NA	NA	NA	NA	NA	NA	NA	NA	NA	NA	NA	NA	NA	NA	NA	0.0115027	2.56671e-06	TRUE	6.83408e-19
01.aric	AKR1D1.18398_1--TJR-indep	AKR1D1.18398_1	TJR-indep	368576	40887	327689	Wald ratio	1	0.0136367	0.0310849	0.660885	-0.0472897	0.0745632	1.01373	0.953811	1.07741	NA	NA	NA	NA	NA	NA	NA	NA	NA	NA	NA	NA	NA	NA	NA	NA	NA	NA	NA	NA	NA	NA	NA	NA	NA	NA	NA	NA	NA	NA	NA	0.0115027	5.2215e-07	TRUE	2.40327e-19
01.aric	AKR1D1.18398_1--TKR-indep	AKR1D1.18398_1	TKR-indep	252041	18200	233841	Wald ratio	1	0.0882315	0.0444161	0.0469804	0.00117598	0.175287	1.09224	1.00118	1.19159	NA	NA	NA	NA	NA	NA	NA	NA	NA	NA	NA	NA	NA	NA	NA	NA	NA	NA	NA	NA	NA	NA	NA	NA	NA	NA	NA	NA	NA	NA	NA	0.0115027	1.56566e-05	TRUE	3.86469e-18
01.aric	ALCAM.5451_1--AllOA-indep	ALCAM.5451_1	AllOA-indep	826690	177517	649173	Wald ratio	1	0.00148748	0.0110764	0.893171	-0.0202222	0.0231972	1.00149	0.979981	1.02347	NA	NA	NA	NA	NA	NA	NA	NA	NA	NA	NA	NA	NA	NA	NA	NA	NA	NA	NA	NA	NA	NA	NA	NA	NA	NA	NA	NA	NA	NA	NA	0.0249653	2.18155e-08	TRUE	2.73859e-41
01.aric	ALCAM.5451_1--Early_AllOA-indep	ALCAM.5451_1	Early_AllOA-indep	48287	6838	41449	Wald ratio	1	-0.0368959	0.0468884	0.431348	-0.128797	0.0550053	0.963776	0.879152	1.05655	NA	NA	NA	NA	NA	NA	NA	NA	NA	NA	NA	NA	NA	NA	NA	NA	NA	NA	NA	NA	NA	NA	NA	NA	NA	NA	NA	NA	NA	NA	NA	0.0249653	1.28237e-05	TRUE	5.75075e-35
01.aric	ALCAM.5451_1--FingerOA-indep	ALCAM.5451_1	FingerOA-indep	266618	10804	255814	Wald ratio	1	-0.0240631	0.0415484	0.562483	-0.105498	0.0573719	0.976224	0.899876	1.05905	NA	NA	NA	NA	NA	NA	NA	NA	NA	NA	NA	NA	NA	NA	NA	NA	NA	NA	NA	NA	NA	NA	NA	NA	NA	NA	NA	NA	NA	NA	NA	0.0249653	1.25808e-06	TRUE	4.13937e-40
01.aric	ALCAM.5451_1--HandOA-indep	ALCAM.5451_1	HandOA-indep	303782	20901	282881	Wald ratio	1	0.0130872	0.029609	0.65849	-0.0449465	0.0711208	1.01317	0.956049	1.07371	NA	NA	NA	NA	NA	NA	NA	NA	NA	NA	NA	NA	NA	NA	NA	NA	NA	NA	NA	NA	NA	NA	NA	NA	NA	NA	NA	NA	NA	NA	NA	0.0249653	6.43108e-07	TRUE	2.17361e-40
01.aric	ALCAM.5451_1--HipOA-indep	ALCAM.5451_1	HipOA-indep	353388	36445	316943	Wald ratio	1	-0.00309713	0.0211424	0.883535	-0.0445362	0.0383419	0.996908	0.956441	1.03909	NA	NA	NA	NA	NA	NA	NA	NA	NA	NA	NA	NA	NA	NA	NA	NA	NA	NA	NA	NA	NA	NA	NA	NA	NA	NA	NA	NA	NA	NA	NA	0.0249653	6.07245e-08	TRUE	8.68452e-41
01.aric	ALCAM.5451_1--KneeHipOA-indep	ALCAM.5451_1	KneeHipOA-indep	490345	89741	400604	Wald ratio	1	0.00781153	0.0145282	0.590797	-0.0206637	0.0362867	1.00784	0.979548	1.03695	NA	NA	NA	NA	NA	NA	NA	NA	NA	NA	NA	NA	NA	NA	NA	NA	NA	NA	NA	NA	NA	NA	NA	NA	NA	NA	NA	NA	NA	NA	NA	0.0249653	5.8959e-07	TRUE	9.47164e-41
01.aric	ALCAM.5451_1--KneeOA-indep	ALCAM.5451_1	KneeOA-indep	396054	62497	333557	Wald ratio	1	0.0161671	0.0170518	0.343071	-0.0172545	0.0495886	1.0163	0.982894	1.05084	NA	NA	NA	NA	NA	NA	NA	NA	NA	NA	NA	NA	NA	NA	NA	NA	NA	NA	NA	NA	NA	NA	NA	NA	NA	NA	NA	NA	NA	NA	NA	0.0249653	2.26971e-06	TRUE	2.9645e-40
01.aric	ALCAM.5451_1--SpineOA-indep	ALCAM.5451_1	SpineOA-indep	333950	28372	305578	Wald ratio	1	-0.0096993	0.0243014	0.689801	-0.0573301	0.0379315	0.990348	0.944282	1.03866	NA	NA	NA	NA	NA	NA	NA	NA	NA	NA	NA	NA	NA	NA	NA	NA	NA	NA	NA	NA	NA	NA	NA	NA	NA	NA	NA	NA	NA	NA	NA	0.0249653	4.77023e-07	TRUE	1.59099e-40
01.aric	ALCAM.5451_1--THR-indep	ALCAM.5451_1	THR-indep	319037	23021	296016	Wald ratio	1	0.0198786	0.0261158	0.446556	-0.0313085	0.0710656	1.02008	0.969177	1.07365	NA	NA	NA	NA	NA	NA	NA	NA	NA	NA	NA	NA	NA	NA	NA	NA	NA	NA	NA	NA	NA	NA	NA	NA	NA	NA	NA	NA	NA	NA	NA	0.0249653	1.81604e-06	TRUE	3.63248e-40
01.aric	ALCAM.5451_1--ThumbOA-indep	ALCAM.5451_1	ThumbOA-indep	247455	10536	236919	Wald ratio	1	0.00318005	0.0406781	0.937688	-0.076549	0.0829091	1.00319	0.926307	1.08644	NA	NA	NA	NA	NA	NA	NA	NA	NA	NA	NA	NA	NA	NA	NA	NA	NA	NA	NA	NA	NA	NA	NA	NA	NA	NA	NA	NA	NA	NA	NA	0.0249653	2.46976e-08	TRUE	1.68539e-40
01.aric	ALCAM.5451_1--TJR-indep	ALCAM.5451_1	TJR-indep	368576	40887	327689	Wald ratio	1	0.0287344	0.0204317	0.159616	-0.0113117	0.0687805	1.02915	0.988752	1.0712	NA	NA	NA	NA	NA	NA	NA	NA	NA	NA	NA	NA	NA	NA	NA	NA	NA	NA	NA	NA	NA	NA	NA	NA	NA	NA	NA	NA	NA	NA	NA	0.0249653	5.36625e-06	TRUE	8.26126e-40
01.aric	ALCAM.5451_1--TKR-indep	ALCAM.5451_1	TKR-indep	252041	18200	233841	Wald ratio	1	0.0268703	0.0291614	0.356823	-0.0302859	0.0840266	1.02723	0.970168	1.08766	NA	NA	NA	NA	NA	NA	NA	NA	NA	NA	NA	NA	NA	NA	NA	NA	NA	NA	NA	NA	NA	NA	NA	NA	NA	NA	NA	NA	NA	NA	NA	0.0249653	3.36871e-06	TRUE	1.04769e-39
01.aric	ALKBH3.18401_18--AllOA-indep	ALKBH3.18401_18	AllOA-indep	826690	177517	649173	Wald ratio	1	0.0050498	0.013108	0.700055	-0.0206419	0.0307415	1.00506	0.97957	1.03122	NA	NA	NA	NA	NA	NA	NA	NA	NA	NA	NA	NA	NA	NA	NA	NA	NA	NA	NA	NA	NA	NA	NA	NA	NA	NA	NA	NA	NA	NA	NA	0.018359	1.79529e-07	TRUE	1.47464e-30
01.aric	ALKBH3.18401_18--Early_AllOA-indep	ALKBH3.18401_18	Early_AllOA-indep	48287	6838	41449	Wald ratio	1	-0.0279223	0.0565551	0.621505	-0.13877	0.0829257	0.972464	0.870428	1.08646	NA	NA	NA	NA	NA	NA	NA	NA	NA	NA	NA	NA	NA	NA	NA	NA	NA	NA	NA	NA	NA	NA	NA	NA	NA	NA	NA	NA	NA	NA	NA	0.018359	5.04837e-06	TRUE	2.40004e-26
01.aric	ALKBH3.18401_18--FingerOA-indep	ALKBH3.18401_18	FingerOA-indep	266618	10804	255814	Wald ratio	1	0.0110761	0.0512675	0.828953	-0.0894082	0.11156	1.01114	0.914472	1.11802	NA	NA	NA	NA	NA	NA	NA	NA	NA	NA	NA	NA	NA	NA	NA	NA	NA	NA	NA	NA	NA	NA	NA	NA	NA	NA	NA	NA	NA	NA	NA	0.018359	1.75066e-07	TRUE	4.80571e-30
01.aric	ALKBH3.18401_18--HandOA-indep	ALKBH3.18401_18	HandOA-indep	303782	20901	282881	Wald ratio	1	0.0363401	0.0353027	0.303299	-0.0328533	0.105534	1.03701	0.967681	1.1113	NA	NA	NA	NA	NA	NA	NA	NA	NA	NA	NA	NA	NA	NA	NA	NA	NA	NA	NA	NA	NA	NA	NA	NA	NA	NA	NA	NA	NA	NA	NA	0.018359	3.48816e-06	TRUE	1.56286e-29
01.aric	ALKBH3.18401_18--HipOA-indep	ALKBH3.18401_18	HipOA-indep	353388	36445	316943	Wald ratio	1	-0.00527574	0.0264962	0.842174	-0.0572083	0.0466568	0.994738	0.944397	1.04776	NA	NA	NA	NA	NA	NA	NA	NA	NA	NA	NA	NA	NA	NA	NA	NA	NA	NA	NA	NA	NA	NA	NA	NA	NA	NA	NA	NA	NA	NA	NA	0.018359	1.12189e-07	TRUE	2.8976e-30
01.aric	ALKBH3.18401_18--KneeHipOA-indep	ALKBH3.18401_18	KneeHipOA-indep	490345	89741	400604	Wald ratio	1	0.0110901	0.0174879	0.525977	-0.0231862	0.0453665	1.01115	0.977081	1.04641	NA	NA	NA	NA	NA	NA	NA	NA	NA	NA	NA	NA	NA	NA	NA	NA	NA	NA	NA	NA	NA	NA	NA	NA	NA	NA	NA	NA	NA	NA	NA	0.018359	8.20156e-07	TRUE	3.48547e-30
01.aric	ALKBH3.18401_18--KneeOA-indep	ALKBH3.18401_18	KneeOA-indep	396054	62497	333557	Wald ratio	1	0.0121881	0.020424	0.550672	-0.0278429	0.0522192	1.01226	0.972541	1.05361	NA	NA	NA	NA	NA	NA	NA	NA	NA	NA	NA	NA	NA	NA	NA	NA	NA	NA	NA	NA	NA	NA	NA	NA	NA	NA	NA	NA	NA	NA	NA	0.018359	8.99164e-07	TRUE	4.55171e-30
01.aric	ALKBH3.18401_18--SpineOA-indep	ALKBH3.18401_18	SpineOA-indep	333950	28372	305578	Wald ratio	1	-0.0197477	0.0293423	0.50094	-0.0772586	0.0377632	0.980446	0.92565	1.03849	NA	NA	NA	NA	NA	NA	NA	NA	NA	NA	NA	NA	NA	NA	NA	NA	NA	NA	NA	NA	NA	NA	NA	NA	NA	NA	NA	NA	NA	NA	NA	0.018359	1.35633e-06	TRUE	6.96125e-30
01.aric	ALKBH3.18401_18--THR-indep	ALKBH3.18401_18	THR-indep	319037	23021	296016	Wald ratio	1	-0.025222	0.0317708	0.427268	-0.0874928	0.0370487	0.975093	0.916225	1.03774	NA	NA	NA	NA	NA	NA	NA	NA	NA	NA	NA	NA	NA	NA	NA	NA	NA	NA	NA	NA	NA	NA	NA	NA	NA	NA	NA	NA	NA	NA	NA	0.018359	1.97545e-06	TRUE	9.35213e-30
01.aric	ALKBH3.18401_18--ThumbOA-indep	ALKBH3.18401_18	ThumbOA-indep	247455	10536	236919	Wald ratio	1	0.0440473	0.0485516	0.364288	-0.0511139	0.139208	1.04503	0.95017	1.14936	NA	NA	NA	NA	NA	NA	NA	NA	NA	NA	NA	NA	NA	NA	NA	NA	NA	NA	NA	NA	NA	NA	NA	NA	NA	NA	NA	NA	NA	NA	NA	0.018359	3.32612e-06	TRUE	2.09947e-29
01.aric	ALKBH3.18401_18--TJR-indep	ALKBH3.18401_18	TJR-indep	368576	40887	327689	Wald ratio	1	-0.000218409	0.0252245	0.993092	-0.0496585	0.0492217	0.999782	0.951554	1.05045	NA	NA	NA	NA	NA	NA	NA	NA	NA	NA	NA	NA	NA	NA	NA	NA	NA	NA	NA	NA	NA	NA	NA	NA	NA	NA	NA	NA	NA	NA	NA	0.018359	2.03409e-10	TRUE	2.01072e-30
01.aric	ALKBH3.18401_18--TKR-indep	ALKBH3.18401_18	TKR-indep	252041	18200	233841	Wald ratio	1	0.0392136	0.0351922	0.265164	-0.0297631	0.10819	1.03999	0.970675	1.11426	NA	NA	NA	NA	NA	NA	NA	NA	NA	NA	NA	NA	NA	NA	NA	NA	NA	NA	NA	NA	NA	NA	NA	NA	NA	NA	NA	NA	NA	NA	NA	0.018359	4.92621e-06	TRUE	2.95719e-29
01.aric	ANG.4874_3--AllOA-indep	ANG.4874_3	AllOA-indep	826690	177517	649173	Inverse variance weighted	2	0.00198818	0.00362909	0.583798	-0.00512484	0.00910121	1.00199	0.994888	1.00914	0.615993	1	0.43254	0	NA	NA	NA	NA	NA	NA	NA	NA	NA	NA	NA	NA	NA	NA	NA	NA	NA	NA	NA	NA	NA	NA	NA	NA	NA	NA	NA	0.204991	1.10819e-06	TRUE	1e-300
01.aric	ANG.4874_3--Early_AllOA-indep	ANG.4874_3	Early_AllOA-indep	48287	6838	41449	Inverse variance weighted	2	-0.0221325	0.016786	0.187334	-0.0550331	0.0107681	0.978111	0.946454	1.01083	0.343966	1	0.557549	0	NA	NA	NA	NA	NA	NA	NA	NA	NA	NA	NA	NA	NA	NA	NA	NA	NA	NA	NA	NA	NA	NA	NA	NA	NA	NA	NA	0.204991	4.31274e-05	TRUE	1e-300
01.aric	ANG.4874_3--FingerOA-indep	ANG.4874_3	FingerOA-indep	266618	10804	255814	Inverse variance weighted	2	0.00900935	0.0147934	0.542517	-0.0199857	0.0380044	1.00905	0.980213	1.03874	0.486014	1	0.485711	0	NA	NA	NA	NA	NA	NA	NA	NA	NA	NA	NA	NA	NA	NA	NA	NA	NA	NA	NA	NA	NA	NA	NA	NA	NA	NA	NA	0.204991	3.21402e-06	TRUE	1e-300
01.aric	ANG.4874_3--HandOA-indep	ANG.4874_3	HandOA-indep	303782	20901	282881	Inverse variance weighted	2	0.0151325	0.0102709	0.140661	-0.00499851	0.0352636	1.01525	0.995014	1.03589	0.695625	1	0.404258	0	NA	NA	NA	NA	NA	NA	NA	NA	NA	NA	NA	NA	NA	NA	NA	NA	NA	NA	NA	NA	NA	NA	NA	NA	NA	NA	NA	0.204991	9.43555e-06	TRUE	1e-300
01.aric	ANG.4874_3--HipOA-indep	ANG.4874_3	HipOA-indep	353388	36445	316943	Inverse variance weighted	2	0.00621408	0.00889149	0.484628	-0.0112132	0.0236414	1.00623	0.988849	1.02392	1.40258	1	0.236293	0.287026	NA	NA	NA	NA	NA	NA	NA	NA	NA	NA	NA	NA	NA	NA	NA	NA	NA	NA	NA	NA	NA	NA	NA	NA	NA	NA	NA	0.204991	5.90752e-06	TRUE	1e-300
01.aric	ANG.4874_3--KneeHipOA-indep	ANG.4874_3	KneeHipOA-indep	490345	89741	400604	Inverse variance weighted	2	0.00394511	0.00522466	0.450192	-0.00629521	0.0141854	1.00395	0.993725	1.01429	0.520033	1	0.470828	0	NA	NA	NA	NA	NA	NA	NA	NA	NA	NA	NA	NA	NA	NA	NA	NA	NA	NA	NA	NA	NA	NA	NA	NA	NA	NA	NA	0.204991	2.22334e-06	TRUE	1e-300
01.aric	ANG.4874_3--KneeOA-indep	ANG.4874_3	KneeOA-indep	396054	62497	333557	Inverse variance weighted	2	0.00974933	0.00612789	0.111615	-0.00226133	0.02176	1.0098	0.997741	1.022	0.472153	1	0.491998	0	NA	NA	NA	NA	NA	NA	NA	NA	NA	NA	NA	NA	NA	NA	NA	NA	NA	NA	NA	NA	NA	NA	NA	NA	NA	NA	NA	0.204991	7.58325e-06	TRUE	1e-300
01.aric	ANG.4874_3--SpineOA-indep	ANG.4874_3	SpineOA-indep	333950	28372	305578	Inverse variance weighted	2	0.00841645	0.0165476	0.611018	-0.0240168	0.0408497	1.00845	0.976269	1.0417	3.6514	1	0.0560222	0.726132	NA	NA	NA	NA	NA	NA	NA	NA	NA	NA	NA	NA	NA	NA	NA	NA	NA	NA	NA	NA	NA	NA	NA	NA	NA	NA	NA	0.204991	1.37625e-05	TRUE	1e-300
01.aric	ANG.4874_3--THR-indep	ANG.4874_3	THR-indep	319037	23021	296016	Inverse variance weighted	2	-0.00717935	0.00954272	0.451848	-0.0258831	0.0115244	0.992846	0.974449	1.01159	0.973611	1	0.323781	0	NA	NA	NA	NA	NA	NA	NA	NA	NA	NA	NA	NA	NA	NA	NA	NA	NA	NA	NA	NA	NA	NA	NA	NA	NA	NA	NA	0.204991	4.82587e-06	TRUE	1e-300
01.aric	ANG.4874_3--ThumbOA-indep	ANG.4874_3	ThumbOA-indep	247455	10536	236919	Inverse variance weighted	2	0.0023658	0.0140017	0.865824	-0.0250775	0.0298091	1.00237	0.975234	1.03026	0.940257	1	0.332212	0	NA	NA	NA	NA	NA	NA	NA	NA	NA	NA	NA	NA	NA	NA	NA	NA	NA	NA	NA	NA	NA	NA	NA	NA	NA	NA	NA	0.204991	3.91512e-06	TRUE	1e-300
01.aric	ANG.4874_3--TJR-indep	ANG.4874_3	TJR-indep	368576	40887	327689	Inverse variance weighted	2	-0.0065423	0.0104566	0.531536	-0.0270372	0.0139526	0.993479	0.973325	1.01405	2.00365	1	0.156921	0.50091	NA	NA	NA	NA	NA	NA	NA	NA	NA	NA	NA	NA	NA	NA	NA	NA	NA	NA	NA	NA	NA	NA	NA	NA	NA	NA	NA	0.204991	7.56423e-06	TRUE	1e-300
01.aric	ANG.4874_3--TKR-indep	ANG.4874_3	TKR-indep	252041	18200	233841	Inverse variance weighted	2	0.000426484	0.0115493	0.970543	-0.0222102	0.0230631	1.00043	0.978035	1.02333	1.19496	1	0.274331	0.163154	NA	NA	NA	NA	NA	NA	NA	NA	NA	NA	NA	NA	NA	NA	NA	NA	NA	NA	NA	NA	NA	NA	NA	NA	NA	NA	NA	0.204991	4.74765e-06	TRUE	1e-300
01.aric	ANGPT1.2811_27--AllOA-indep	ANGPT1.2811_27	AllOA-indep	826690	177517	649173	Wald ratio	1	-0.0217317	0.0187052	0.245318	-0.058394	0.0149306	0.978503	0.943278	1.01504	NA	NA	NA	NA	NA	NA	NA	NA	NA	NA	NA	NA	NA	NA	NA	NA	NA	NA	NA	NA	NA	NA	NA	NA	NA	NA	NA	NA	NA	NA	NA	0.00907295	1.63275e-06	TRUE	1.59408e-15
01.aric	ANGPT1.2811_27--Early_AllOA-indep	ANGPT1.2811_27	Early_AllOA-indep	48287	6838	41449	Wald ratio	1	-0.00294408	0.0865347	0.97286	-0.172552	0.166664	0.99706	0.841514	1.18136	NA	NA	NA	NA	NA	NA	NA	NA	NA	NA	NA	NA	NA	NA	NA	NA	NA	NA	NA	NA	NA	NA	NA	NA	NA	NA	NA	NA	NA	NA	NA	0.00907295	2.39724e-08	TRUE	4.18849e-14
01.aric	ANGPT1.2811_27--FingerOA-indep	ANGPT1.2811_27	FingerOA-indep	266618	10804	255814	Wald ratio	1	0.0387349	0.0725619	0.593467	-0.103486	0.180956	1.03949	0.901688	1.19836	NA	NA	NA	NA	NA	NA	NA	NA	NA	NA	NA	NA	NA	NA	NA	NA	NA	NA	NA	NA	NA	NA	NA	NA	NA	NA	NA	NA	NA	NA	NA	0.00907295	1.06882e-06	TRUE	2.40455e-15
01.aric	ANGPT1.2811_27--HandOA-indep	ANGPT1.2811_27	HandOA-indep	303782	20901	282881	Wald ratio	1	-0.00298398	0.0475376	0.949949	-0.0961577	0.0901897	0.99702	0.908321	1.09438	NA	NA	NA	NA	NA	NA	NA	NA	NA	NA	NA	NA	NA	NA	NA	NA	NA	NA	NA	NA	NA	NA	NA	NA	NA	NA	NA	NA	NA	NA	NA	0.00907295	1.29705e-08	TRUE	1.16158e-15
01.aric	ANGPT1.2811_27--HipOA-indep	ANGPT1.2811_27	HipOA-indep	353388	36445	316943	Wald ratio	1	-0.0620386	0.0369501	0.0931551	-0.134461	0.0103836	0.939847	0.874187	1.01044	NA	NA	NA	NA	NA	NA	NA	NA	NA	NA	NA	NA	NA	NA	NA	NA	NA	NA	NA	NA	NA	NA	NA	NA	NA	NA	NA	NA	NA	NA	NA	0.00907295	7.97706e-06	TRUE	6.50854e-15
01.aric	ANGPT1.2811_27--KneeHipOA-indep	ANGPT1.2811_27	KneeHipOA-indep	490345	89741	400604	Wald ratio	1	-0.0624868	0.0249506	0.0122652	-0.11139	-0.0135836	0.939426	0.89459	0.986508	NA	NA	NA	NA	NA	NA	NA	NA	NA	NA	NA	NA	NA	NA	NA	NA	NA	NA	NA	NA	NA	NA	NA	NA	NA	NA	NA	NA	NA	NA	NA	0.00907295	1.27911e-05	TRUE	9.03598e-15
01.aric	ANGPT1.2811_27--KneeOA-indep	ANGPT1.2811_27	KneeOA-indep	396054	62497	333557	Wald ratio	1	-0.0630012	0.0288926	0.0292184	-0.119631	-0.00637163	0.938942	0.887248	0.993649	NA	NA	NA	NA	NA	NA	NA	NA	NA	NA	NA	NA	NA	NA	NA	NA	NA	NA	NA	NA	NA	NA	NA	NA	NA	NA	NA	NA	NA	NA	NA	0.00907295	1.20052e-05	TRUE	9.32113e-15
01.aric	ANGPT1.2811_27--SpineOA-indep	ANGPT1.2811_27	SpineOA-indep	333950	28372	305578	Wald ratio	1	-0.0684702	0.0411672	0.0962678	-0.149158	0.0122175	0.933821	0.861433	1.01229	NA	NA	NA	NA	NA	NA	NA	NA	NA	NA	NA	NA	NA	NA	NA	NA	NA	NA	NA	NA	NA	NA	NA	NA	NA	NA	NA	NA	NA	NA	NA	0.00907295	8.28363e-06	TRUE	6.99165e-15
01.aric	ANGPT1.2811_27--THR-indep	ANGPT1.2811_27	THR-indep	319037	23021	296016	Wald ratio	1	-0.0452839	0.0453753	0.318286	-0.134219	0.0436516	0.955726	0.874398	1.04462	NA	NA	NA	NA	NA	NA	NA	NA	NA	NA	NA	NA	NA	NA	NA	NA	NA	NA	NA	NA	NA	NA	NA	NA	NA	NA	NA	NA	NA	NA	NA	0.00907295	3.12184e-06	TRUE	3.43204e-15
01.aric	ANGPT1.2811_27--ThumbOA-indep	ANGPT1.2811_27	ThumbOA-indep	247455	10536	236919	Wald ratio	1	-0.0495278	0.0683315	0.468565	-0.183458	0.084402	0.951679	0.832387	1.08807	NA	NA	NA	NA	NA	NA	NA	NA	NA	NA	NA	NA	NA	NA	NA	NA	NA	NA	NA	NA	NA	NA	NA	NA	NA	NA	NA	NA	NA	NA	NA	0.00907295	2.12307e-06	TRUE	3.40794e-15
01.aric	ANGPT1.2811_27--TJR-indep	ANGPT1.2811_27	TJR-indep	368576	40887	327689	Wald ratio	1	-0.0754525	0.0349948	0.0310753	-0.144042	-0.00686274	0.927324	0.865851	0.993161	NA	NA	NA	NA	NA	NA	NA	NA	NA	NA	NA	NA	NA	NA	NA	NA	NA	NA	NA	NA	NA	NA	NA	NA	NA	NA	NA	NA	NA	NA	NA	0.00907295	1.26129e-05	TRUE	1.02797e-14
01.aric	ANGPT1.2811_27--TKR-indep	ANGPT1.2811_27	TKR-indep	252041	18200	233841	Wald ratio	1	-0.116548	0.0496886	0.0189983	-0.213937	-0.0191582	0.889988	0.807399	0.981024	NA	NA	NA	NA	NA	NA	NA	NA	NA	NA	NA	NA	NA	NA	NA	NA	NA	NA	NA	NA	NA	NA	NA	NA	NA	NA	NA	NA	NA	NA	NA	0.00907295	2.18285e-05	TRUE	2.78719e-14
01.aric	ANGPTL1.11142_11--AllOA-indep	ANGPTL1.11142_11	AllOA-indep	826690	177517	649173	Wald ratio	1	0.0181254	0.0149546	0.2255	-0.0111855	0.0474364	1.01829	0.988877	1.04858	NA	NA	NA	NA	NA	NA	NA	NA	NA	NA	NA	NA	NA	NA	NA	NA	NA	NA	NA	NA	NA	NA	NA	NA	NA	NA	NA	NA	NA	NA	NA	0.0150078	1.777e-06	TRUE	7.28833e-25
01.aric	ANGPTL1.11142_11--Early_AllOA-indep	ANGPTL1.11142_11	Early_AllOA-indep	48287	6838	41449	Wald ratio	1	0.007688	0.064374	0.904937	-0.118485	0.133861	1.00772	0.888265	1.14323	NA	NA	NA	NA	NA	NA	NA	NA	NA	NA	NA	NA	NA	NA	NA	NA	NA	NA	NA	NA	NA	NA	NA	NA	NA	NA	NA	NA	NA	NA	NA	0.0150078	2.95391e-07	TRUE	2.76263e-22
01.aric	ANGPTL1.11142_11--FingerOA-indep	ANGPTL1.11142_11	FingerOA-indep	266618	10804	255814	Wald ratio	1	0.136229	0.0542072	0.0119673	0.0299824	0.242475	1.14594	1.03044	1.2744	NA	NA	NA	NA	NA	NA	NA	NA	NA	NA	NA	NA	NA	NA	NA	NA	NA	NA	NA	NA	NA	NA	NA	NA	NA	NA	NA	NA	NA	NA	NA	0.0150078	2.36882e-05	TRUE	3.82766e-23
01.aric	ANGPTL1.11142_11--HandOA-indep	ANGPTL1.11142_11	HandOA-indep	303782	20901	282881	Wald ratio	1	0.0725809	0.0402827	0.0715785	-0.00637313	0.151535	1.07528	0.993647	1.16362	NA	NA	NA	NA	NA	NA	NA	NA	NA	NA	NA	NA	NA	NA	NA	NA	NA	NA	NA	NA	NA	NA	NA	NA	NA	NA	NA	NA	NA	NA	NA	0.0150078	1.06868e-05	TRUE	8.42771e-24
01.aric	ANGPTL1.11142_11--HipOA-indep	ANGPTL1.11142_11	HipOA-indep	353388	36445	316943	Wald ratio	1	0.0465453	0.0296246	0.116144	-0.011519	0.10461	1.04765	0.988547	1.11028	NA	NA	NA	NA	NA	NA	NA	NA	NA	NA	NA	NA	NA	NA	NA	NA	NA	NA	NA	NA	NA	NA	NA	NA	NA	NA	NA	NA	NA	NA	NA	0.0150078	6.98545e-06	TRUE	4.17057e-24
01.aric	ANGPTL1.11142_11--KneeHipOA-indep	ANGPTL1.11142_11	KneeHipOA-indep	490345	89741	400604	Wald ratio	1	0.02334	0.0201607	0.246986	-0.0161749	0.0628549	1.02361	0.983955	1.06487	NA	NA	NA	NA	NA	NA	NA	NA	NA	NA	NA	NA	NA	NA	NA	NA	NA	NA	NA	NA	NA	NA	NA	NA	NA	NA	NA	NA	NA	NA	NA	0.0150078	2.73333e-06	TRUE	1.32113e-24
01.aric	ANGPTL1.11142_11--KneeOA-indep	ANGPTL1.11142_11	KneeOA-indep	396054	62497	333557	Wald ratio	1	0.0208437	0.0235687	0.376491	-0.025351	0.0670384	1.02106	0.974968	1.06934	NA	NA	NA	NA	NA	NA	NA	NA	NA	NA	NA	NA	NA	NA	NA	NA	NA	NA	NA	NA	NA	NA	NA	NA	NA	NA	NA	NA	NA	NA	NA	0.0150078	1.97481e-06	TRUE	1.27747e-24
01.aric	ANGPTL1.11142_11--SpineOA-indep	ANGPTL1.11142_11	SpineOA-indep	333950	28372	305578	Wald ratio	1	-0.00617482	0.0341634	0.856569	-0.073135	0.0607854	0.993844	0.929475	1.06267	NA	NA	NA	NA	NA	NA	NA	NA	NA	NA	NA	NA	NA	NA	NA	NA	NA	NA	NA	NA	NA	NA	NA	NA	NA	NA	NA	NA	NA	NA	NA	0.0150078	9.78248e-08	TRUE	5.87919e-25
01.aric	ANGPTL1.11142_11--THR-indep	ANGPTL1.11142_11	THR-indep	319037	23021	296016	Wald ratio	1	0.0219425	0.0350425	0.531204	-0.0467408	0.0906259	1.02219	0.954335	1.09486	NA	NA	NA	NA	NA	NA	NA	NA	NA	NA	NA	NA	NA	NA	NA	NA	NA	NA	NA	NA	NA	NA	NA	NA	NA	NA	NA	NA	NA	NA	NA	0.0150078	1.22898e-06	TRUE	1.23999e-24
01.aric	ANGPTL1.11142_11--ThumbOA-indep	ANGPTL1.11142_11	ThumbOA-indep	247455	10536	236919	Wald ratio	1	0.105735	0.0518647	0.0414834	0.00407996	0.207389	1.11153	1.00409	1.23046	NA	NA	NA	NA	NA	NA	NA	NA	NA	NA	NA	NA	NA	NA	NA	NA	NA	NA	NA	NA	NA	NA	NA	NA	NA	NA	NA	NA	NA	NA	NA	0.0150078	1.67956e-05	TRUE	2.22055e-23
01.aric	ANGPTL1.11142_11--TJR-indep	ANGPTL1.11142_11	TJR-indep	368576	40887	327689	Wald ratio	1	0.013813	0.0271771	0.61127	-0.039454	0.0670801	1.01391	0.961314	1.06938	NA	NA	NA	NA	NA	NA	NA	NA	NA	NA	NA	NA	NA	NA	NA	NA	NA	NA	NA	NA	NA	NA	NA	NA	NA	NA	NA	NA	NA	NA	NA	0.0150078	7.00889e-07	TRUE	8.35819e-25
01.aric	ANGPTL1.11142_11--TKR-indep	ANGPTL1.11142_11	TKR-indep	252041	18200	233841	Wald ratio	1	0.0461144	0.0388233	0.234911	-0.0299793	0.122208	1.04719	0.970466	1.12999	NA	NA	NA	NA	NA	NA	NA	NA	NA	NA	NA	NA	NA	NA	NA	NA	NA	NA	NA	NA	NA	NA	NA	NA	NA	NA	NA	NA	NA	NA	NA	0.0150078	5.59783e-06	TRUE	4.97556e-24
01.aric	ANTXR2.15559_5--AllOA-indep	ANTXR2.15559_5	AllOA-indep	826690	177517	649173	Inverse variance weighted	2	0.0127669	0.00718858	0.0757338	-0.00132274	0.0268565	1.01285	0.998678	1.02722	0.00208291	1	0.963598	0	NA	NA	NA	NA	NA	NA	NA	NA	NA	NA	NA	NA	NA	NA	NA	NA	NA	NA	NA	NA	NA	NA	NA	NA	NA	NA	NA	0.0610679	3.81792e-06	TRUE	1.85243e-99
01.aric	ANTXR2.15559_5--Early_AllOA-indep	ANTXR2.15559_5	Early_AllOA-indep	48287	6838	41449	Inverse variance weighted	2	0.0330674	0.0416486	0.427218	-0.0485639	0.114699	1.03362	0.952596	1.12154	1.73788	1	0.187407	0.424587	NA	NA	NA	NA	NA	NA	NA	NA	NA	NA	NA	NA	NA	NA	NA	NA	NA	NA	NA	NA	NA	NA	NA	NA	NA	NA	NA	0.0610679	5.86804e-05	TRUE	1.14421e-83
01.aric	ANTXR2.15559_5--FingerOA-indep	ANTXR2.15559_5	FingerOA-indep	266618	10804	255814	Inverse variance weighted	2	0.0218064	0.0277779	0.432437	-0.0326382	0.076251	1.02205	0.967889	1.07923	0.90287	1	0.342013	0	NA	NA	NA	NA	NA	NA	NA	NA	NA	NA	NA	NA	NA	NA	NA	NA	NA	NA	NA	NA	NA	NA	NA	NA	NA	NA	NA	0.0610679	5.69785e-06	TRUE	2.18042e-97
01.aric	ANTXR2.15559_5--HandOA-indep	ANTXR2.15559_5	HandOA-indep	303782	20901	282881	Inverse variance weighted	2	0.0207482	0.0510998	0.684719	-0.0794075	0.120904	1.02096	0.923663	1.12852	7.08659	1	0.0077663	0.858888	NA	NA	NA	NA	NA	NA	NA	NA	NA	NA	NA	NA	NA	NA	NA	NA	NA	NA	NA	NA	NA	NA	NA	NA	NA	NA	NA	0.0610679	2.71738e-05	TRUE	1.52483e-95
01.aric	ANTXR2.15559_5--HipOA-indep	ANTXR2.15559_5	HipOA-indep	353388	36445	316943	Inverse variance weighted	2	0.0397662	0.0142786	0.00535244	0.0117801	0.0677522	1.04057	1.01185	1.0701	0.123351	1	0.725428	0	NA	NA	NA	NA	NA	NA	NA	NA	NA	NA	NA	NA	NA	NA	NA	NA	NA	NA	NA	NA	NA	NA	NA	NA	NA	NA	NA	0.0610679	2.22975e-05	TRUE	3.19227e-96
01.aric	ANTXR2.15559_5--KneeHipOA-indep	ANTXR2.15559_5	KneeHipOA-indep	490345	89741	400604	Inverse variance weighted	2	0.0212237	0.00960429	0.027118	0.0023993	0.0400481	1.02145	1.0024	1.04086	0.31005	1	0.577649	0	NA	NA	NA	NA	NA	NA	NA	NA	NA	NA	NA	NA	NA	NA	NA	NA	NA	NA	NA	NA	NA	NA	NA	NA	NA	NA	NA	0.0610679	1.05911e-05	TRUE	7.0338e-98
01.aric	ANTXR2.15559_5--KneeOA-indep	ANTXR2.15559_5	KneeOA-indep	396054	62497	333557	Inverse variance weighted	2	0.0166707	0.0144403	0.248312	-0.0116322	0.0449736	1.01681	0.988435	1.046	1.66861	1	0.196445	0.400697	NA	NA	NA	NA	NA	NA	NA	NA	NA	NA	NA	NA	NA	NA	NA	NA	NA	NA	NA	NA	NA	NA	NA	NA	NA	NA	NA	0.0610679	9.82818e-06	TRUE	1.21723e-97
01.aric	ANTXR2.15559_5--SpineOA-indep	ANTXR2.15559_5	SpineOA-indep	333950	28372	305578	Inverse variance weighted	2	0.00980884	0.0159968	0.53976	-0.0215448	0.0411625	1.00986	0.978686	1.04202	0.000148474	1	0.990278	0	NA	NA	NA	NA	NA	NA	NA	NA	NA	NA	NA	NA	NA	NA	NA	NA	NA	NA	NA	NA	NA	NA	NA	NA	NA	NA	NA	0.0610679	1.12632e-06	TRUE	6.43262e-99
01.aric	ANTXR2.15559_5--THR-indep	ANTXR2.15559_5	THR-indep	319037	23021	296016	Inverse variance weighted	2	0.0331533	0.017301	0.0553324	-0.000756797	0.0670633	1.03371	0.999243	1.06936	0.221324	1	0.638033	0	NA	NA	NA	NA	NA	NA	NA	NA	NA	NA	NA	NA	NA	NA	NA	NA	NA	NA	NA	NA	NA	NA	NA	NA	NA	NA	NA	0.0610679	1.22035e-05	TRUE	5.89644e-97
01.aric	ANTXR2.15559_5--ThumbOA-indep	ANTXR2.15559_5	ThumbOA-indep	247455	10536	236919	Inverse variance weighted	2	0.0344998	0.0262974	0.18955	-0.0170431	0.0860427	1.0351	0.983101	1.08985	0.123905	1	0.724837	0	NA	NA	NA	NA	NA	NA	NA	NA	NA	NA	NA	NA	NA	NA	NA	NA	NA	NA	NA	NA	NA	NA	NA	NA	NA	NA	NA	0.0610679	7.456e-06	TRUE	6.22994e-97
01.aric	ANTXR2.15559_5--TJR-indep	ANTXR2.15559_5	TJR-indep	368576	40887	327689	Inverse variance weighted	2	0.0252747	0.0134557	0.0603318	-0.00109851	0.0516478	1.0256	0.998902	1.053	0.0301307	1	0.862194	0	NA	NA	NA	NA	NA	NA	NA	NA	NA	NA	NA	NA	NA	NA	NA	NA	NA	NA	NA	NA	NA	NA	NA	NA	NA	NA	NA	0.0610679	9.6544e-06	TRUE	1.5539e-97
01.aric	ANTXR2.15559_5--TKR-indep	ANTXR2.15559_5	TKR-indep	252041	18200	233841	Inverse variance weighted	2	0.0206245	0.0278655	0.459213	-0.033992	0.0752409	1.02084	0.966579	1.07814	2.11947	1	0.145437	0.528184	NA	NA	NA	NA	NA	NA	NA	NA	NA	NA	NA	NA	NA	NA	NA	NA	NA	NA	NA	NA	NA	NA	NA	NA	NA	NA	NA	0.0610679	1.3016e-05	TRUE	2.58479e-96
01.aric	ANXA1.4960_72--AllOA-indep	ANXA1.4960_72	AllOA-indep	826690	177517	649173	Wald ratio	1	0.00254563	0.0140467	0.85619	-0.0249859	0.0300771	1.00255	0.975324	1.03053	NA	NA	NA	NA	NA	NA	NA	NA	NA	NA	NA	NA	NA	NA	NA	NA	NA	NA	NA	NA	NA	NA	NA	NA	NA	NA	NA	NA	NA	NA	NA	0.0146827	3.97283e-08	TRUE	8.84615e-25
01.aric	ANXA1.4960_72--Early_AllOA-indep	ANXA1.4960_72	Early_AllOA-indep	48287	6838	41449	Wald ratio	1	0.00165596	0.101406	0.986971	-0.1971	0.200412	1.00166	0.821109	1.22191	NA	NA	NA	NA	NA	NA	NA	NA	NA	NA	NA	NA	NA	NA	NA	NA	NA	NA	NA	NA	NA	NA	NA	NA	NA	NA	NA	NA	NA	NA	NA	0.0146827	5.52284e-09	TRUE	5.48237e-22
01.aric	ANXA1.4960_72--FingerOA-indep	ANXA1.4960_72	FingerOA-indep	266618	10804	255814	Wald ratio	1	0.0140782	0.056716	0.803962	-0.0970852	0.125242	1.01418	0.907479	1.13342	NA	NA	NA	NA	NA	NA	NA	NA	NA	NA	NA	NA	NA	NA	NA	NA	NA	NA	NA	NA	NA	NA	NA	NA	NA	NA	NA	NA	NA	NA	NA	0.0146827	2.31098e-07	TRUE	2.91722e-24
01.aric	ANXA1.4960_72--HandOA-indep	ANXA1.4960_72	HandOA-indep	303782	20901	282881	Wald ratio	1	0.0698291	0.0391477	0.0744668	-0.00690038	0.146559	1.07232	0.993123	1.15784	NA	NA	NA	NA	NA	NA	NA	NA	NA	NA	NA	NA	NA	NA	NA	NA	NA	NA	NA	NA	NA	NA	NA	NA	NA	NA	NA	NA	NA	NA	NA	0.0146827	1.04737e-05	TRUE	2.58388e-23
01.aric	ANXA1.4960_72--HipOA-indep	ANXA1.4960_72	HipOA-indep	353388	36445	316943	Wald ratio	1	-0.0130778	0.0284884	0.646193	-0.0689151	0.0427594	0.987007	0.933406	1.04369	NA	NA	NA	NA	NA	NA	NA	NA	NA	NA	NA	NA	NA	NA	NA	NA	NA	NA	NA	NA	NA	NA	NA	NA	NA	NA	NA	NA	NA	NA	NA	0.0146827	5.96329e-07	TRUE	2.67328e-24
01.aric	ANXA1.4960_72--KneeHipOA-indep	ANXA1.4960_72	KneeHipOA-indep	490345	89741	400604	Wald ratio	1	0.00553188	0.0192056	0.77332	-0.0321111	0.0431749	1.00555	0.968399	1.04412	NA	NA	NA	NA	NA	NA	NA	NA	NA	NA	NA	NA	NA	NA	NA	NA	NA	NA	NA	NA	NA	NA	NA	NA	NA	NA	NA	NA	NA	NA	NA	0.0146827	1.69195e-07	TRUE	1.45704e-24
01.aric	ANXA1.4960_72--KneeOA-indep	ANXA1.4960_72	KneeOA-indep	396054	62497	333557	Wald ratio	1	-0.00164079	0.0218871	0.940242	-0.0445395	0.0412579	0.998361	0.956438	1.04212	NA	NA	NA	NA	NA	NA	NA	NA	NA	NA	NA	NA	NA	NA	NA	NA	NA	NA	NA	NA	NA	NA	NA	NA	NA	NA	NA	NA	NA	NA	NA	0.0146827	1.41899e-08	TRUE	1.35557e-24
01.aric	ANXA1.4960_72--SpineOA-indep	ANXA1.4960_72	SpineOA-indep	333950	28372	305578	Wald ratio	1	-0.0250353	0.0314976	0.426712	-0.0867706	0.0367	0.975276	0.916887	1.03738	NA	NA	NA	NA	NA	NA	NA	NA	NA	NA	NA	NA	NA	NA	NA	NA	NA	NA	NA	NA	NA	NA	NA	NA	NA	NA	NA	NA	NA	NA	NA	0.0146827	1.89178e-06	TRUE	4.77185e-24
01.aric	ANXA1.4960_72--THR-indep	ANXA1.4960_72	THR-indep	319037	23021	296016	Wald ratio	1	-0.0276801	0.0347495	0.425705	-0.0957891	0.0404289	0.972699	0.908656	1.04126	NA	NA	NA	NA	NA	NA	NA	NA	NA	NA	NA	NA	NA	NA	NA	NA	NA	NA	NA	NA	NA	NA	NA	NA	NA	NA	NA	NA	NA	NA	NA	0.0146827	1.98885e-06	TRUE	5.17354e-24
01.aric	ANXA1.4960_72--ThumbOA-indep	ANXA1.4960_72	ThumbOA-indep	247455	10536	236919	Wald ratio	1	0.123014	0.0529569	0.0201841	0.0192185	0.22681	1.1309	1.0194	1.25459	NA	NA	NA	NA	NA	NA	NA	NA	NA	NA	NA	NA	NA	NA	NA	NA	NA	NA	NA	NA	NA	NA	NA	NA	NA	NA	NA	NA	NA	NA	NA	0.0146827	2.18056e-05	TRUE	1.10967e-22
01.aric	ANXA1.4960_72--TJR-indep	ANXA1.4960_72	TJR-indep	368576	40887	327689	Wald ratio	1	-0.0292405	0.0268955	0.276952	-0.0819556	0.0234746	0.971183	0.921313	1.02375	NA	NA	NA	NA	NA	NA	NA	NA	NA	NA	NA	NA	NA	NA	NA	NA	NA	NA	NA	NA	NA	NA	NA	NA	NA	NA	NA	NA	NA	NA	NA	0.0146827	3.20692e-06	TRUE	6.14982e-24
01.aric	ANXA1.4960_72--TKR-indep	ANXA1.4960_72	TKR-indep	252041	18200	233841	Wald ratio	1	-0.0323325	0.038131	0.396475	-0.107069	0.0424042	0.968185	0.898463	1.04332	NA	NA	NA	NA	NA	NA	NA	NA	NA	NA	NA	NA	NA	NA	NA	NA	NA	NA	NA	NA	NA	NA	NA	NA	NA	NA	NA	NA	NA	NA	NA	0.0146827	2.8527e-06	TRUE	8.86267e-24
01.aric	ANXA11.17513_11--AllOA-indep	ANXA11.17513_11	AllOA-indep	826690	177517	649173	Wald ratio	1	-0.00184862	0.00409891	0.651988	-0.00988248	0.00618525	0.998153	0.990166	1.0062	NA	NA	NA	NA	NA	NA	NA	NA	NA	NA	NA	NA	NA	NA	NA	NA	NA	NA	NA	NA	NA	NA	NA	NA	NA	NA	NA	NA	NA	NA	NA	0.173483	2.46045e-07	TRUE	5.92035e-307
01.aric	ANXA11.17513_11--Early_AllOA-indep	ANXA11.17513_11	Early_AllOA-indep	48287	6838	41449	Wald ratio	1	0.00154248	0.0169938	0.927678	-0.0317653	0.0348503	1.00154	0.968734	1.03546	NA	NA	NA	NA	NA	NA	NA	NA	NA	NA	NA	NA	NA	NA	NA	NA	NA	NA	NA	NA	NA	NA	NA	NA	NA	NA	NA	NA	NA	NA	NA	0.173483	1.70628e-07	TRUE	9.08725e-270
01.aric	ANXA11.17513_11--FingerOA-indep	ANXA11.17513_11	FingerOA-indep	266618	10804	255814	Wald ratio	1	-0.000736947	0.0154584	0.961977	-0.0310354	0.0295615	0.999263	0.969441	1.03	NA	NA	NA	NA	NA	NA	NA	NA	NA	NA	NA	NA	NA	NA	NA	NA	NA	NA	NA	NA	NA	NA	NA	NA	NA	NA	NA	NA	NA	NA	NA	0.173483	8.52428e-09	TRUE	4.60569e-302
01.aric	ANXA11.17513_11--HandOA-indep	ANXA11.17513_11	HandOA-indep	303782	20901	282881	Wald ratio	1	0.0130767	0.0108739	0.22914	-0.00823612	0.0343895	1.01316	0.991798	1.03499	NA	NA	NA	NA	NA	NA	NA	NA	NA	NA	NA	NA	NA	NA	NA	NA	NA	NA	NA	NA	NA	NA	NA	NA	NA	NA	NA	NA	NA	NA	NA	0.173483	4.76066e-06	TRUE	3.33632e-300
01.aric	ANXA11.17513_11--HipOA-indep	ANXA11.17513_11	HipOA-indep	353388	36445	316943	Wald ratio	1	-0.00354786	0.00819475	0.665056	-0.0196096	0.0125139	0.996458	0.980581	1.01259	NA	NA	NA	NA	NA	NA	NA	NA	NA	NA	NA	NA	NA	NA	NA	NA	NA	NA	NA	NA	NA	NA	NA	NA	NA	NA	NA	NA	NA	NA	NA	0.173483	5.30411e-07	TRUE	3.77685e-303
01.aric	ANXA11.17513_11--KneeHipOA-indep	ANXA11.17513_11	KneeHipOA-indep	490345	89741	400604	Wald ratio	1	-0.00374637	0.00542218	0.489607	-0.0143738	0.0068811	0.996261	0.985729	1.0069	NA	NA	NA	NA	NA	NA	NA	NA	NA	NA	NA	NA	NA	NA	NA	NA	NA	NA	NA	NA	NA	NA	NA	NA	NA	NA	NA	NA	NA	NA	NA	0.173483	9.73582e-07	TRUE	1.73804e-304
01.aric	ANXA11.17513_11--KneeOA-indep	ANXA11.17513_11	KneeOA-indep	396054	62497	333557	Wald ratio	1	-0.00121877	0.00634374	0.847647	-0.0136525	0.011215	0.998782	0.98644	1.01128	NA	NA	NA	NA	NA	NA	NA	NA	NA	NA	NA	NA	NA	NA	NA	NA	NA	NA	NA	NA	NA	NA	NA	NA	NA	NA	NA	NA	NA	NA	NA	0.173483	9.31966e-08	TRUE	2.24286e-304
01.aric	ANXA11.17513_11--SpineOA-indep	ANXA11.17513_11	SpineOA-indep	333950	28372	305578	Wald ratio	1	0.00915972	0.00905017	0.311488	-0.00857862	0.0268981	1.0092	0.991458	1.02726	NA	NA	NA	NA	NA	NA	NA	NA	NA	NA	NA	NA	NA	NA	NA	NA	NA	NA	NA	NA	NA	NA	NA	NA	NA	NA	NA	NA	NA	NA	NA	0.173483	3.06741e-06	TRUE	2.06439e-301
01.aric	ANXA11.17513_11--THR-indep	ANXA11.17513_11	THR-indep	319037	23021	296016	Wald ratio	1	-0.0045217	0.0097979	0.644442	-0.0237256	0.0146822	0.995489	0.976554	1.01479	NA	NA	NA	NA	NA	NA	NA	NA	NA	NA	NA	NA	NA	NA	NA	NA	NA	NA	NA	NA	NA	NA	NA	NA	NA	NA	NA	NA	NA	NA	NA	0.173483	6.67576e-07	TRUE	2.20849e-302
01.aric	ANXA11.17513_11--ThumbOA-indep	ANXA11.17513_11	ThumbOA-indep	247455	10536	236919	Wald ratio	1	-6.52643e-05	0.015692	0.996682	-0.0308215	0.030691	0.999935	0.969649	1.03117	NA	NA	NA	NA	NA	NA	NA	NA	NA	NA	NA	NA	NA	NA	NA	NA	NA	NA	NA	NA	NA	NA	NA	NA	NA	NA	NA	NA	NA	NA	NA	0.173483	6.99046e-11	TRUE	1.44603e-301
01.aric	ANXA11.17513_11--TJR-indep	ANXA11.17513_11	TJR-indep	368576	40887	327689	Wald ratio	1	-0.0111188	0.00767193	0.14726	-0.0261557	0.00391823	0.988943	0.974183	1.00393	NA	NA	NA	NA	NA	NA	NA	NA	NA	NA	NA	NA	NA	NA	NA	NA	NA	NA	NA	NA	NA	NA	NA	NA	NA	NA	NA	NA	NA	NA	NA	0.173483	5.69873e-06	TRUE	3.81961e-301
01.aric	ANXA11.17513_11--TKR-indep	ANXA11.17513_11	TKR-indep	252041	18200	233841	Wald ratio	1	-0.012586	0.0108627	0.2466	-0.033877	0.00870486	0.987493	0.96669	1.00874	NA	NA	NA	NA	NA	NA	NA	NA	NA	NA	NA	NA	NA	NA	NA	NA	NA	NA	NA	NA	NA	NA	NA	NA	NA	NA	NA	NA	NA	NA	NA	0.173483	5.32641e-06	TRUE	1.27167e-298
01.aric	ANXA2.13700_10--AllOA-indep	ANXA2.13700_10	AllOA-indep	826690	177517	649173	Inverse variance weighted	2	0.00641574	0.00637307	0.314082	-0.00607549	0.018907	1.00644	0.993943	1.01909	0.339662	1	0.560024	0	NA	NA	NA	NA	NA	NA	NA	NA	NA	NA	NA	NA	NA	NA	NA	NA	NA	NA	NA	NA	NA	NA	NA	NA	NA	NA	NA	0.0832889	1.63676e-06	TRUE	5.47083e-138
01.aric	ANXA2.13700_10--Early_AllOA-indep	ANXA2.13700_10	Early_AllOA-indep	48287	6838	41449	Inverse variance weighted	2	-0.0267175	0.0432161	0.536424	-0.111421	0.0579861	0.973636	0.894562	1.0597	2.48928	1	0.114624	0.598278	NA	NA	NA	NA	NA	NA	NA	NA	NA	NA	NA	NA	NA	NA	NA	NA	NA	NA	NA	NA	NA	NA	NA	NA	NA	NA	NA	0.0832889	7.12578e-05	TRUE	1.22203e-115
01.aric	ANXA2.13700_10--FingerOA-indep	ANXA2.13700_10	FingerOA-indep	266618	10804	255814	Inverse variance weighted	2	-0.0409918	0.0239382	0.0868229	-0.0879107	0.00592709	0.959837	0.915843	1.00594	0.698412	1	0.403318	0	NA	NA	NA	NA	NA	NA	NA	NA	NA	NA	NA	NA	NA	NA	NA	NA	NA	NA	NA	NA	NA	NA	NA	NA	NA	NA	NA	0.0832889	1.36178e-05	TRUE	2.14994e-133
01.aric	ANXA2.13700_10--HandOA-indep	ANXA2.13700_10	HandOA-indep	303782	20901	282881	Inverse variance weighted	2	-0.0107622	0.0172334	0.532303	-0.0445396	0.0230153	0.989296	0.956438	1.02328	0.304778	1	0.580902	0	NA	NA	NA	NA	NA	NA	NA	NA	NA	NA	NA	NA	NA	NA	NA	NA	NA	NA	NA	NA	NA	NA	NA	NA	NA	NA	NA	0.0832889	2.28709e-06	TRUE	8.77412e-136
01.aric	ANXA2.13700_10--HipOA-indep	ANXA2.13700_10	HipOA-indep	353388	36445	316943	Inverse variance weighted	2	0.00939844	0.0126291	0.456762	-0.0153546	0.0341514	1.00944	0.984763	1.03474	0.446684	1	0.503914	0	NA	NA	NA	NA	NA	NA	NA	NA	NA	NA	NA	NA	NA	NA	NA	NA	NA	NA	NA	NA	NA	NA	NA	NA	NA	NA	NA	0.0832889	2.83119e-06	TRUE	4.58194e-136
01.aric	ANXA2.13700_10--KneeHipOA-indep	ANXA2.13700_10	KneeHipOA-indep	490345	89741	400604	Inverse variance weighted	2	-0.00831162	0.0085573	0.331404	-0.0250839	0.00846068	0.991723	0.975228	1.0085	0.0255912	1	0.872903	0	NA	NA	NA	NA	NA	NA	NA	NA	NA	NA	NA	NA	NA	NA	NA	NA	NA	NA	NA	NA	NA	NA	NA	NA	NA	NA	NA	0.0832889	1.97616e-06	TRUE	4.52163e-137
01.aric	ANXA2.13700_10--KneeOA-indep	ANXA2.13700_10	KneeOA-indep	396054	62497	333557	Inverse variance weighted	2	-0.011225	0.0100789	0.265403	-0.0309796	0.00852967	0.988838	0.969495	1.00857	0.102224	1	0.749177	0	NA	NA	NA	NA	NA	NA	NA	NA	NA	NA	NA	NA	NA	NA	NA	NA	NA	NA	NA	NA	NA	NA	NA	NA	NA	NA	NA	0.0832889	3.38989e-06	TRUE	3.27993e-136
01.aric	ANXA2.13700_10--SpineOA-indep	ANXA2.13700_10	SpineOA-indep	333950	28372	305578	Inverse variance weighted	2	0.0116613	0.0141089	0.408506	-0.015992	0.0393147	1.01173	0.984135	1.0401	0.407805	1	0.523086	0	NA	NA	NA	NA	NA	NA	NA	NA	NA	NA	NA	NA	NA	NA	NA	NA	NA	NA	NA	NA	NA	NA	NA	NA	NA	NA	NA	0.0832889	3.26682e-06	TRUE	8.51241e-136
01.aric	ANXA2.13700_10--THR-indep	ANXA2.13700_10	THR-indep	319037	23021	296016	Inverse variance weighted	2	0.000241598	0.0165338	0.988341	-0.0321646	0.0326478	1.00024	0.968347	1.03319	1.19216	1	0.274894	0.161186	NA	NA	NA	NA	NA	NA	NA	NA	NA	NA	NA	NA	NA	NA	NA	NA	NA	NA	NA	NA	NA	NA	NA	NA	NA	NA	NA	0.0832889	3.73756e-06	TRUE	1.49975e-135
01.aric	ANXA2.13700_10--ThumbOA-indep	ANXA2.13700_10	ThumbOA-indep	247455	10536	236919	Inverse variance weighted	2	-0.00913993	0.0226702	0.686824	-0.0535736	0.0352938	0.990902	0.947836	1.03592	0.00489085	1	0.944246	0	NA	NA	NA	NA	NA	NA	NA	NA	NA	NA	NA	NA	NA	NA	NA	NA	NA	NA	NA	NA	NA	NA	NA	NA	NA	NA	NA	0.0832889	6.76637e-07	TRUE	1.05581e-135
01.aric	ANXA2.13700_10--TJR-indep	ANXA2.13700_10	TJR-indep	368576	40887	327689	Inverse variance weighted	2	-0.00444512	0.0116955	0.703894	-0.0273684	0.0184781	0.995565	0.973003	1.01865	0.010914	1	0.916796	0	NA	NA	NA	NA	NA	NA	NA	NA	NA	NA	NA	NA	NA	NA	NA	NA	NA	NA	NA	NA	NA	NA	NA	NA	NA	NA	NA	0.0832889	4.21536e-07	TRUE	4.07385e-137
01.aric	ANXA2.13700_10--TKR-indep	ANXA2.13700_10	TKR-indep	252041	18200	233841	Inverse variance weighted	2	-0.0131608	0.0312247	0.673398	-0.0743612	0.0480395	0.986925	0.928336	1.04921	3.4408	1	0.063605	0.70937	NA	NA	NA	NA	NA	NA	NA	NA	NA	NA	NA	NA	NA	NA	NA	NA	NA	NA	NA	NA	NA	NA	NA	NA	NA	NA	NA	0.0832889	1.60771e-05	TRUE	6.57302e-133
01.aric	ANXA2.4961_17--AllOA-indep	ANXA2.4961_17	AllOA-indep	826690	177517	649173	Inverse variance weighted	2	0.0143003	0.010386	0.168548	-0.00605624	0.0346568	1.0144	0.993962	1.03526	0.0773011	1	0.780989	0	NA	NA	NA	NA	NA	NA	NA	NA	NA	NA	NA	NA	NA	NA	NA	NA	NA	NA	NA	NA	NA	NA	NA	NA	NA	NA	NA	0.0306526	2.38676e-06	TRUE	1.00533e-49
01.aric	ANXA2.4961_17--Early_AllOA-indep	ANXA2.4961_17	Early_AllOA-indep	48287	6838	41449	Inverse variance weighted	2	-0.0365666	0.076721	0.633635	-0.18694	0.113807	0.964094	0.829494	1.12054	2.93857	1	0.086487	0.659699	NA	NA	NA	NA	NA	NA	NA	NA	NA	NA	NA	NA	NA	NA	NA	NA	NA	NA	NA	NA	NA	NA	NA	NA	NA	NA	NA	0.0306526	7.46833e-05	TRUE	1.61761e-40
01.aric	ANXA2.4961_17--FingerOA-indep	ANXA2.4961_17	FingerOA-indep	266618	10804	255814	Inverse variance weighted	2	-0.0642258	0.0389823	0.0994422	-0.140631	0.0121795	0.937793	0.86881	1.01225	0.89604	1	0.343846	0	NA	NA	NA	NA	NA	NA	NA	NA	NA	NA	NA	NA	NA	NA	NA	NA	NA	NA	NA	NA	NA	NA	NA	NA	NA	NA	NA	0.0306526	1.35419e-05	TRUE	9.939e-48
01.aric	ANXA2.4961_17--HandOA-indep	ANXA2.4961_17	HandOA-indep	303782	20901	282881	Inverse variance weighted	2	-0.0160586	0.0279962	0.566238	-0.0709311	0.0388139	0.98407	0.931526	1.03958	0.0708564	1	0.790094	0	NA	NA	NA	NA	NA	NA	NA	NA	NA	NA	NA	NA	NA	NA	NA	NA	NA	NA	NA	NA	NA	NA	NA	NA	NA	NA	NA	0.0306526	1.31633e-06	TRUE	3.09682e-49
01.aric	ANXA2.4961_17--HipOA-indep	ANXA2.4961_17	HipOA-indep	353388	36445	316943	Inverse variance weighted	2	0.0249977	0.0206054	0.225067	-0.0153888	0.0653842	1.02531	0.984729	1.06757	0.208982	1	0.647567	0	NA	NA	NA	NA	NA	NA	NA	NA	NA	NA	NA	NA	NA	NA	NA	NA	NA	NA	NA	NA	NA	NA	NA	NA	NA	NA	NA	0.0306526	4.75612e-06	TRUE	7.83953e-49
01.aric	ANXA2.4961_17--KneeHipOA-indep	ANXA2.4961_17	KneeHipOA-indep	490345	89741	400604	Inverse variance weighted	2	-0.0108265	0.0138569	0.434622	-0.037986	0.016333	0.989232	0.962726	1.01647	0.140423	1	0.707861	0	NA	NA	NA	NA	NA	NA	NA	NA	NA	NA	NA	NA	NA	NA	NA	NA	NA	NA	NA	NA	NA	NA	NA	NA	NA	NA	NA	0.0306526	1.5313e-06	TRUE	1.31127e-49
01.aric	ANXA2.4961_17--KneeOA-indep	ANXA2.4961_17	KneeOA-indep	396054	62497	333557	Inverse variance weighted	2	-0.0191265	0.017396	0.271561	-0.0532226	0.0149697	0.981055	0.948169	1.01508	0.133013	1	0.715329	0	NA	NA	NA	NA	NA	NA	NA	NA	NA	NA	NA	NA	NA	NA	NA	NA	NA	NA	NA	NA	NA	NA	NA	NA	NA	NA	NA	0.0306526	3.38809e-06	TRUE	4.06367e-49
01.aric	ANXA2.4961_17--SpineOA-indep	ANXA2.4961_17	SpineOA-indep	333950	28372	305578	Inverse variance weighted	2	0.0329341	0.0229702	0.151637	-0.0120876	0.0779558	1.03348	0.987985	1.08107	0.620564	1	0.430838	0	NA	NA	NA	NA	NA	NA	NA	NA	NA	NA	NA	NA	NA	NA	NA	NA	NA	NA	NA	NA	NA	NA	NA	NA	NA	NA	NA	0.0306526	8.01402e-06	TRUE	1.98642e-48
01.aric	ANXA2.4961_17--THR-indep	ANXA2.4961_17	THR-indep	319037	23021	296016	Inverse variance weighted	2	0.0128028	0.0247523	0.60499	-0.0357117	0.0613174	1.01289	0.964918	1.06324	0.0564647	1	0.812173	0	NA	NA	NA	NA	NA	NA	NA	NA	NA	NA	NA	NA	NA	NA	NA	NA	NA	NA	NA	NA	NA	NA	NA	NA	NA	NA	NA	0.0306526	1.01556e-06	TRUE	2.30552e-49
01.aric	ANXA2.4961_17--ThumbOA-indep	ANXA2.4961_17	ThumbOA-indep	247455	10536	236919	Inverse variance weighted	2	-0.0140756	0.0374263	0.70685	-0.0874312	0.0592799	0.986023	0.916282	1.06107	0.0215208	1	0.883369	0	NA	NA	NA	NA	NA	NA	NA	NA	NA	NA	NA	NA	NA	NA	NA	NA	NA	NA	NA	NA	NA	NA	NA	NA	NA	NA	NA	0.0306526	6.58566e-07	TRUE	3.62647e-49
01.aric	ANXA2.4961_17--TJR-indep	ANXA2.4961_17	TJR-indep	368576	40887	327689	Inverse variance weighted	2	-0.00492311	0.0185028	0.790183	-0.0411887	0.0313425	0.995089	0.959648	1.03184	0.036991	1	0.847483	0	NA	NA	NA	NA	NA	NA	NA	NA	NA	NA	NA	NA	NA	NA	NA	NA	NA	NA	NA	NA	NA	NA	NA	NA	NA	NA	NA	0.0306526	2.92441e-07	TRUE	9.27412e-50
01.aric	ANXA2.4961_17--TKR-indep	ANXA2.4961_17	TKR-indep	252041	18200	233841	Inverse variance weighted	2	-0.0384481	0.0275255	0.162469	-0.092398	0.0155019	0.962282	0.911742	1.01562	0.0356339	1	0.850274	0	NA	NA	NA	NA	NA	NA	NA	NA	NA	NA	NA	NA	NA	NA	NA	NA	NA	NA	NA	NA	NA	NA	NA	NA	NA	NA	NA	0.0306526	7.88263e-06	TRUE	4.017e-48
01.aric	ANXA4.17164_15--AllOA-indep	ANXA4.17164_15	AllOA-indep	826690	177517	649173	Wald ratio	1	0.0129036	0.00596694	0.0305783	0.00120841	0.0245988	1.01299	1.00121	1.0249	NA	NA	NA	NA	NA	NA	NA	NA	NA	NA	NA	NA	NA	NA	NA	NA	NA	NA	NA	NA	NA	NA	NA	NA	NA	NA	NA	NA	NA	NA	NA	0.0844946	5.65686e-06	TRUE	4.54346e-139
01.aric	ANXA4.17164_15--Early_AllOA-indep	ANXA4.17164_15	Early_AllOA-indep	48287	6838	41449	Wald ratio	1	-0.0175832	0.0252367	0.48597	-0.0670472	0.0318807	0.98257	0.935151	1.03239	NA	NA	NA	NA	NA	NA	NA	NA	NA	NA	NA	NA	NA	NA	NA	NA	NA	NA	NA	NA	NA	NA	NA	NA	NA	NA	NA	NA	NA	NA	NA	0.0844946	1.00536e-05	TRUE	1.16896e-121
01.aric	ANXA4.17164_15--FingerOA-indep	ANXA4.17164_15	FingerOA-indep	266618	10804	255814	Wald ratio	1	0.0215451	0.0228093	0.344875	-0.0231611	0.0662513	1.02178	0.977105	1.0685	NA	NA	NA	NA	NA	NA	NA	NA	NA	NA	NA	NA	NA	NA	NA	NA	NA	NA	NA	NA	NA	NA	NA	NA	NA	NA	NA	NA	NA	NA	NA	0.0844946	3.34648e-06	TRUE	4.01865e-137
01.aric	ANXA4.17164_15--HandOA-indep	ANXA4.17164_15	HandOA-indep	303782	20901	282881	Wald ratio	1	0.0253092	0.0160057	0.113819	-0.00606202	0.0566804	1.02563	0.993956	1.05832	NA	NA	NA	NA	NA	NA	NA	NA	NA	NA	NA	NA	NA	NA	NA	NA	NA	NA	NA	NA	NA	NA	NA	NA	NA	NA	NA	NA	NA	NA	NA	0.0844946	8.23087e-06	TRUE	1.29786e-136
01.aric	ANXA4.17164_15--HipOA-indep	ANXA4.17164_15	HipOA-indep	353388	36445	316943	Wald ratio	1	0.0106574	0.0119131	0.371004	-0.0126923	0.0340071	1.01071	0.987388	1.03459	NA	NA	NA	NA	NA	NA	NA	NA	NA	NA	NA	NA	NA	NA	NA	NA	NA	NA	NA	NA	NA	NA	NA	NA	NA	NA	NA	NA	NA	NA	NA	0.0844946	2.26466e-06	TRUE	2.67928e-138
01.aric	ANXA4.17164_15--KneeHipOA-indep	ANXA4.17164_15	KneeHipOA-indep	490345	89741	400604	Wald ratio	1	0.0133801	0.00804937	0.0964613	-0.00239665	0.0291569	1.01347	0.997606	1.02959	NA	NA	NA	NA	NA	NA	NA	NA	NA	NA	NA	NA	NA	NA	NA	NA	NA	NA	NA	NA	NA	NA	NA	NA	NA	NA	NA	NA	NA	NA	NA	0.0844946	5.635e-06	TRUE	2.89232e-138
01.aric	ANXA4.17164_15--KneeOA-indep	ANXA4.17164_15	KneeOA-indep	396054	62497	333557	Wald ratio	1	0.00939186	0.00928661	0.311857	-0.0088099	0.0275936	1.00944	0.991229	1.02798	NA	NA	NA	NA	NA	NA	NA	NA	NA	NA	NA	NA	NA	NA	NA	NA	NA	NA	NA	NA	NA	NA	NA	NA	NA	NA	NA	NA	NA	NA	NA	0.0844946	2.58248e-06	TRUE	1.68842e-138
01.aric	ANXA4.17164_15--SpineOA-indep	ANXA4.17164_15	SpineOA-indep	333950	28372	305578	Wald ratio	1	0.0268262	0.0132163	0.0423778	0.000922379	0.0527301	1.02719	1.00092	1.05415	NA	NA	NA	NA	NA	NA	NA	NA	NA	NA	NA	NA	NA	NA	NA	NA	NA	NA	NA	NA	NA	NA	NA	NA	NA	NA	NA	NA	NA	NA	NA	0.0844946	1.23374e-05	TRUE	2.60448e-136
01.aric	ANXA4.17164_15--THR-indep	ANXA4.17164_15	THR-indep	319037	23021	296016	Wald ratio	1	0.0068706	0.0144454	0.634342	-0.0214424	0.0351837	1.00689	0.978786	1.03581	NA	NA	NA	NA	NA	NA	NA	NA	NA	NA	NA	NA	NA	NA	NA	NA	NA	NA	NA	NA	NA	NA	NA	NA	NA	NA	NA	NA	NA	NA	NA	0.0844946	7.09072e-07	TRUE	1.30243e-138
01.aric	ANXA4.17164_15--ThumbOA-indep	ANXA4.17164_15	ThumbOA-indep	247455	10536	236919	Wald ratio	1	0.023982	0.0216897	0.268862	-0.0185298	0.0664937	1.02427	0.981641	1.06875	NA	NA	NA	NA	NA	NA	NA	NA	NA	NA	NA	NA	NA	NA	NA	NA	NA	NA	NA	NA	NA	NA	NA	NA	NA	NA	NA	NA	NA	NA	NA	0.0844946	4.9405e-06	TRUE	1.71962e-136
01.aric	ANXA4.17164_15--TJR-indep	ANXA4.17164_15	TJR-indep	368576	40887	327689	Wald ratio	1	0.0117005	0.011286	0.299861	-0.01042	0.033821	1.01177	0.989634	1.0344	NA	NA	NA	NA	NA	NA	NA	NA	NA	NA	NA	NA	NA	NA	NA	NA	NA	NA	NA	NA	NA	NA	NA	NA	NA	NA	NA	NA	NA	NA	NA	0.0844946	2.91614e-06	TRUE	3.17204e-138
01.aric	ANXA4.17164_15--TKR-indep	ANXA4.17164_15	TKR-indep	252041	18200	233841	Wald ratio	1	0.00308851	0.0160673	0.847567	-0.0284033	0.0345804	1.00309	0.971996	1.03519	NA	NA	NA	NA	NA	NA	NA	NA	NA	NA	NA	NA	NA	NA	NA	NA	NA	NA	NA	NA	NA	NA	NA	NA	NA	NA	NA	NA	NA	NA	NA	0.0844946	1.46604e-07	TRUE	3.12158e-138
01.aric	APOA1BP.16621_77--AllOA-indep	APOA1BP.16621_77	AllOA-indep	826690	177517	649173	Wald ratio	1	-0.00207464	0.00529615	0.695261	-0.0124551	0.00830582	0.997928	0.987622	1.00834	NA	NA	NA	NA	NA	NA	NA	NA	NA	NA	NA	NA	NA	NA	NA	NA	NA	NA	NA	NA	NA	NA	NA	NA	NA	NA	NA	NA	NA	NA	NA	0.120643	1.85619e-07	TRUE	1.10869e-205
01.aric	APOA1BP.16621_77--Early_AllOA-indep	APOA1BP.16621_77	Early_AllOA-indep	48287	6838	41449	Wald ratio	1	-0.00155175	0.0241276	0.94872	-0.0488418	0.0457383	0.998449	0.952332	1.0468	NA	NA	NA	NA	NA	NA	NA	NA	NA	NA	NA	NA	NA	NA	NA	NA	NA	NA	NA	NA	NA	NA	NA	NA	NA	NA	NA	NA	NA	NA	NA	0.120643	8.5666e-08	TRUE	6.54846e-181
01.aric	APOA1BP.16621_77--FingerOA-indep	APOA1BP.16621_77	FingerOA-indep	266618	10804	255814	Wald ratio	1	0.0148935	0.0227061	0.511871	-0.0296104	0.0593974	1.015	0.970824	1.0612	NA	NA	NA	NA	NA	NA	NA	NA	NA	NA	NA	NA	NA	NA	NA	NA	NA	NA	NA	NA	NA	NA	NA	NA	NA	NA	NA	NA	NA	NA	NA	0.120643	1.61371e-06	TRUE	4.00861e-201
01.aric	APOA1BP.16621_77--HandOA-indep	APOA1BP.16621_77	HandOA-indep	303782	20901	282881	Wald ratio	1	0.0116667	0.0147207	0.428047	-0.0171859	0.0405193	1.01174	0.982961	1.04135	NA	NA	NA	NA	NA	NA	NA	NA	NA	NA	NA	NA	NA	NA	NA	NA	NA	NA	NA	NA	NA	NA	NA	NA	NA	NA	NA	NA	NA	NA	NA	0.120643	2.06767e-06	TRUE	1.39667e-201
01.aric	APOA1BP.16621_77--HipOA-indep	APOA1BP.16621_77	HipOA-indep	353388	36445	316943	Wald ratio	1	-0.0158001	0.0107259	0.140728	-0.0368228	0.00522258	0.984324	0.963847	1.00524	NA	NA	NA	NA	NA	NA	NA	NA	NA	NA	NA	NA	NA	NA	NA	NA	NA	NA	NA	NA	NA	NA	NA	NA	NA	NA	NA	NA	NA	NA	NA	0.120643	6.14053e-06	TRUE	4.42004e-201
01.aric	APOA1BP.16621_77--KneeHipOA-indep	APOA1BP.16621_77	KneeHipOA-indep	490345	89741	400604	Wald ratio	1	-0.00639553	0.00706518	0.36535	-0.0202433	0.00745222	0.993625	0.97996	1.00748	NA	NA	NA	NA	NA	NA	NA	NA	NA	NA	NA	NA	NA	NA	NA	NA	NA	NA	NA	NA	NA	NA	NA	NA	NA	NA	NA	NA	NA	NA	NA	0.120643	1.67111e-06	TRUE	1.61345e-203
01.aric	APOA1BP.16621_77--KneeOA-indep	APOA1BP.16621_77	KneeOA-indep	396054	62497	333557	Wald ratio	1	-0.00744639	0.00814189	0.360414	-0.0234045	0.00851172	0.992581	0.976867	1.00855	NA	NA	NA	NA	NA	NA	NA	NA	NA	NA	NA	NA	NA	NA	NA	NA	NA	NA	NA	NA	NA	NA	NA	NA	NA	NA	NA	NA	NA	NA	NA	0.120643	2.11197e-06	TRUE	1.19877e-202
01.aric	APOA1BP.16621_77--SpineOA-indep	APOA1BP.16621_77	SpineOA-indep	333950	28372	305578	Wald ratio	1	0.00549327	0.0116609	0.637579	-0.017362	0.0283485	1.00551	0.982788	1.02875	NA	NA	NA	NA	NA	NA	NA	NA	NA	NA	NA	NA	NA	NA	NA	NA	NA	NA	NA	NA	NA	NA	NA	NA	NA	NA	NA	NA	NA	NA	NA	0.120643	6.64542e-07	TRUE	1.08654e-202
01.aric	APOA1BP.16621_77--THR-indep	APOA1BP.16621_77	THR-indep	319037	23021	296016	Wald ratio	1	-0.0143785	0.0134072	0.283522	-0.0406566	0.0118997	0.985724	0.960159	1.01197	NA	NA	NA	NA	NA	NA	NA	NA	NA	NA	NA	NA	NA	NA	NA	NA	NA	NA	NA	NA	NA	NA	NA	NA	NA	NA	NA	NA	NA	NA	NA	0.120643	3.60503e-06	TRUE	2.71149e-201
01.aric	APOA1BP.16621_77--ThumbOA-indep	APOA1BP.16621_77	ThumbOA-indep	247455	10536	236919	Wald ratio	1	-0.0316413	0.0209111	0.130247	-0.0726271	0.00934455	0.968854	0.929948	1.00939	NA	NA	NA	NA	NA	NA	NA	NA	NA	NA	NA	NA	NA	NA	NA	NA	NA	NA	NA	NA	NA	NA	NA	NA	NA	NA	NA	NA	NA	NA	NA	0.120643	9.2525e-06	TRUE	8.95155e-199
01.aric	APOA1BP.16621_77--TJR-indep	APOA1BP.16621_77	TJR-indep	368576	40887	327689	Wald ratio	1	-0.00129919	0.0108398	0.904599	-0.0225452	0.0199469	0.998702	0.977707	1.02015	NA	NA	NA	NA	NA	NA	NA	NA	NA	NA	NA	NA	NA	NA	NA	NA	NA	NA	NA	NA	NA	NA	NA	NA	NA	NA	NA	NA	NA	NA	NA	0.120643	3.89741e-08	TRUE	8.9041e-204
01.aric	APOA1BP.16621_77--TKR-indep	APOA1BP.16621_77	TKR-indep	252041	18200	233841	Wald ratio	1	0.0148372	0.0146427	0.310926	-0.0138626	0.0435369	1.01495	0.986233	1.0445	NA	NA	NA	NA	NA	NA	NA	NA	NA	NA	NA	NA	NA	NA	NA	NA	NA	NA	NA	NA	NA	NA	NA	NA	NA	NA	NA	NA	NA	NA	NA	0.120643	4.07372e-06	TRUE	5.3463e-200
01.aric	APOBEC3G.13930_3--AllOA-indep	APOBEC3G.13930_3	AllOA-indep	826690	177517	649173	Inverse variance weighted	2	-0.00875962	0.0110757	0.429009	-0.030468	0.0129487	0.991279	0.969992	1.01303	0.131415	1	0.71697	0	NA	NA	NA	NA	NA	NA	NA	NA	NA	NA	NA	NA	NA	NA	NA	NA	NA	NA	NA	NA	NA	NA	NA	NA	NA	NA	NA	0.0257429	9.15603e-07	TRUE	3.89382e-42
01.aric	APOBEC3G.13930_3--Early_AllOA-indep	APOBEC3G.13930_3	Early_AllOA-indep	48287	6838	41449	Inverse variance weighted	2	-0.00716076	0.0534844	0.893493	-0.11199	0.0976686	0.992865	0.894053	1.1026	1.18684	1	0.275967	0.157428	NA	NA	NA	NA	NA	NA	NA	NA	NA	NA	NA	NA	NA	NA	NA	NA	NA	NA	NA	NA	NA	NA	NA	NA	NA	NA	NA	0.0257429	2.50206e-05	TRUE	1.97274e-35
01.aric	APOBEC3G.13930_3--FingerOA-indep	APOBEC3G.13930_3	FingerOA-indep	266618	10804	255814	Inverse variance weighted	2	-0.000163483	0.0549022	0.997624	-0.107772	0.107445	0.999837	0.897832	1.11343	1.68229	1	0.19462	0.405573	NA	NA	NA	NA	NA	NA	NA	NA	NA	NA	NA	NA	NA	NA	NA	NA	NA	NA	NA	NA	NA	NA	NA	NA	NA	NA	NA	0.0257429	6.30985e-06	TRUE	1.18632e-40
01.aric	APOBEC3G.13930_3--HandOA-indep	APOBEC3G.13930_3	HandOA-indep	303782	20901	282881	Inverse variance weighted	2	-0.000181763	0.0302674	0.995209	-0.059506	0.0591424	0.999818	0.94223	1.06093	0.0381476	1	0.845147	0	NA	NA	NA	NA	NA	NA	NA	NA	NA	NA	NA	NA	NA	NA	NA	NA	NA	NA	NA	NA	NA	NA	NA	NA	NA	NA	NA	0.0257429	1.25695e-07	TRUE	7.65852e-42
01.aric	APOBEC3G.13930_3--HipOA-indep	APOBEC3G.13930_3	HipOA-indep	353388	36445	316943	Inverse variance weighted	2	-0.0267641	0.0222046	0.228072	-0.0702852	0.016757	0.973591	0.932128	1.0169	0.0059751	1	0.938386	0	NA	NA	NA	NA	NA	NA	NA	NA	NA	NA	NA	NA	NA	NA	NA	NA	NA	NA	NA	NA	NA	NA	NA	NA	NA	NA	NA	0.0257429	4.12811e-06	TRUE	3.84203e-41
01.aric	APOBEC3G.13930_3--KneeHipOA-indep	APOBEC3G.13930_3	KneeHipOA-indep	490345	89741	400604	Inverse variance weighted	2	-0.0173399	0.0150009	0.247713	-0.0467416	0.0120619	0.98281	0.954334	1.01213	0.143306	1	0.705016	0	NA	NA	NA	NA	NA	NA	NA	NA	NA	NA	NA	NA	NA	NA	NA	NA	NA	NA	NA	NA	NA	NA	NA	NA	NA	NA	NA	0.0257429	3.01719e-06	TRUE	1.64811e-41
01.aric	APOBEC3G.13930_3--KneeOA-indep	APOBEC3G.13930_3	KneeOA-indep	396054	62497	333557	Inverse variance weighted	2	-0.00124505	0.0177701	0.944142	-0.0360745	0.0335844	0.998756	0.964568	1.03415	0.55177	1	0.457595	0	NA	NA	NA	NA	NA	NA	NA	NA	NA	NA	NA	NA	NA	NA	NA	NA	NA	NA	NA	NA	NA	NA	NA	NA	NA	NA	NA	0.0257429	1.40557e-06	TRUE	1.20296e-41
01.aric	APOBEC3G.13930_3--SpineOA-indep	APOBEC3G.13930_3	SpineOA-indep	333950	28372	305578	Inverse variance weighted	2	0.00660474	0.0246537	0.788776	-0.0417166	0.0549261	1.00663	0.959142	1.05646	0.445321	1	0.504565	0	NA	NA	NA	NA	NA	NA	NA	NA	NA	NA	NA	NA	NA	NA	NA	NA	NA	NA	NA	NA	NA	NA	NA	NA	NA	NA	NA	0.0257429	1.54842e-06	TRUE	1.74418e-41
01.aric	APOBEC3G.13930_3--THR-indep	APOBEC3G.13930_3	THR-indep	319037	23021	296016	Inverse variance weighted	2	-0.0376979	0.0270622	0.163617	-0.0907397	0.015344	0.963004	0.913255	1.01546	0.34616	1	0.556295	0	NA	NA	NA	NA	NA	NA	NA	NA	NA	NA	NA	NA	NA	NA	NA	NA	NA	NA	NA	NA	NA	NA	NA	NA	NA	NA	NA	0.0257429	7.16733e-06	TRUE	9.68598e-41
01.aric	APOBEC3G.13930_3--ThumbOA-indep	APOBEC3G.13930_3	ThumbOA-indep	247455	10536	236919	Inverse variance weighted	2	0.0030959	0.039003	0.936734	-0.0733499	0.0795417	1.0031	0.929276	1.08279	0.00609807	1	0.937756	0	NA	NA	NA	NA	NA	NA	NA	NA	NA	NA	NA	NA	NA	NA	NA	NA	NA	NA	NA	NA	NA	NA	NA	NA	NA	NA	NA	0.0257429	5.0105e-08	TRUE	1.07167e-41
01.aric	APOBEC3G.13930_3--TJR-indep	APOBEC3G.13930_3	TJR-indep	368576	40887	327689	Inverse variance weighted	2	-0.0320634	0.0209411	0.125739	-0.073108	0.00898118	0.968445	0.9295	1.00902	0.0142536	1	0.904968	0	NA	NA	NA	NA	NA	NA	NA	NA	NA	NA	NA	NA	NA	NA	NA	NA	NA	NA	NA	NA	NA	NA	NA	NA	NA	NA	NA	0.0257429	6.39922e-06	TRUE	6.27196e-41
01.aric	APOBEC3G.13930_3--TKR-indep	APOBEC3G.13930_3	TKR-indep	252041	18200	233841	Inverse variance weighted	2	-0.015015	0.0299045	0.615598	-0.0736279	0.0435979	0.985097	0.929017	1.04456	0.233443	1	0.628983	0	NA	NA	NA	NA	NA	NA	NA	NA	NA	NA	NA	NA	NA	NA	NA	NA	NA	NA	NA	NA	NA	NA	NA	NA	NA	NA	NA	0.0257429	1.92648e-06	TRUE	3.83059e-41
01.aric	APOL3.16823_75--AllOA-indep	APOL3.16823_75	AllOA-indep	826690	177517	649173	Wald ratio	1	-0.00720448	0.00386389	0.0622422	-0.0147777	0.000368744	0.992821	0.985331	1.00037	NA	NA	NA	NA	NA	NA	NA	NA	NA	NA	NA	NA	NA	NA	NA	NA	NA	NA	NA	NA	NA	NA	NA	NA	NA	NA	NA	NA	NA	NA	NA	0.173483	4.20545e-06	TRUE	8.08948e-305
01.aric	APOL3.16823_75--Early_AllOA-indep	APOL3.16823_75	Early_AllOA-indep	48287	6838	41449	Wald ratio	1	-0.000377378	0.0172667	0.982563	-0.0342201	0.0334654	0.999623	0.966359	1.03403	NA	NA	NA	NA	NA	NA	NA	NA	NA	NA	NA	NA	NA	NA	NA	NA	NA	NA	NA	NA	NA	NA	NA	NA	NA	NA	NA	NA	NA	NA	NA	0.173483	9.89293e-09	TRUE	3.79704e-270
01.aric	APOL3.16823_75--FingerOA-indep	APOL3.16823_75	FingerOA-indep	266618	10804	255814	Wald ratio	1	-0.0267862	0.0152313	0.0786415	-0.0566396	0.00306724	0.973569	0.944935	1.00307	NA	NA	NA	NA	NA	NA	NA	NA	NA	NA	NA	NA	NA	NA	NA	NA	NA	NA	NA	NA	NA	NA	NA	NA	NA	NA	NA	NA	NA	NA	NA	0.173483	1.16e-05	TRUE	1.34575e-297
01.aric	APOL3.16823_75--HandOA-indep	APOL3.16823_75	HandOA-indep	303782	20901	282881	Wald ratio	1	-0.0322675	0.0104583	0.00203322	-0.0527658	-0.0117691	0.968248	0.948602	0.9883	NA	NA	NA	NA	NA	NA	NA	NA	NA	NA	NA	NA	NA	NA	NA	NA	NA	NA	NA	NA	NA	NA	NA	NA	NA	NA	NA	NA	NA	NA	NA	0.173483	3.13357e-05	TRUE	1.31674e-295
01.aric	APOL3.16823_75--HipOA-indep	APOL3.16823_75	HipOA-indep	353388	36445	316943	Wald ratio	1	-0.00985541	0.0077984	0.206311	-0.0251403	0.00542945	0.990193	0.975173	1.00544	NA	NA	NA	NA	NA	NA	NA	NA	NA	NA	NA	NA	NA	NA	NA	NA	NA	NA	NA	NA	NA	NA	NA	NA	NA	NA	NA	NA	NA	NA	NA	0.173483	4.51949e-06	TRUE	2.98072e-301
01.aric	APOL3.16823_75--KneeHipOA-indep	APOL3.16823_75	KneeHipOA-indep	490345	89741	400604	Wald ratio	1	-0.00921277	0.00522061	0.0776158	-0.0194452	0.00101964	0.99083	0.980743	1.00102	NA	NA	NA	NA	NA	NA	NA	NA	NA	NA	NA	NA	NA	NA	NA	NA	NA	NA	NA	NA	NA	NA	NA	NA	NA	NA	NA	NA	NA	NA	NA	0.173483	6.35089e-06	TRUE	2.14637e-302
01.aric	APOL3.16823_75--KneeOA-indep	APOL3.16823_75	KneeOA-indep	396054	62497	333557	Wald ratio	1	-0.00978268	0.0060822	0.107745	-0.0217038	0.00213842	0.990265	0.97853	1.00214	NA	NA	NA	NA	NA	NA	NA	NA	NA	NA	NA	NA	NA	NA	NA	NA	NA	NA	NA	NA	NA	NA	NA	NA	NA	NA	NA	NA	NA	NA	NA	0.173483	6.53194e-06	TRUE	2.58396e-301
01.aric	APOL3.16823_75--SpineOA-indep	APOL3.16823_75	SpineOA-indep	333950	28372	305578	Wald ratio	1	-0.0176122	0.00870622	0.0430789	-0.0346764	-0.000548005	0.982542	0.965918	0.999452	NA	NA	NA	NA	NA	NA	NA	NA	NA	NA	NA	NA	NA	NA	NA	NA	NA	NA	NA	NA	NA	NA	NA	NA	NA	NA	NA	NA	NA	NA	NA	0.173483	1.22543e-05	TRUE	4.78718e-299
01.aric	APOL3.16823_75--THR-indep	APOL3.16823_75	THR-indep	319037	23021	296016	Wald ratio	1	-0.0075535	0.00940615	0.421952	-0.0259896	0.0108826	0.992475	0.974345	1.01094	NA	NA	NA	NA	NA	NA	NA	NA	NA	NA	NA	NA	NA	NA	NA	NA	NA	NA	NA	NA	NA	NA	NA	NA	NA	NA	NA	NA	NA	NA	NA	0.173483	2.02132e-06	TRUE	1.45788e-301
01.aric	APOL3.16823_75--ThumbOA-indep	APOL3.16823_75	ThumbOA-indep	247455	10536	236919	Wald ratio	1	-0.0118411	0.0144483	0.412472	-0.0401598	0.0164775	0.988229	0.960636	1.01661	NA	NA	NA	NA	NA	NA	NA	NA	NA	NA	NA	NA	NA	NA	NA	NA	NA	NA	NA	NA	NA	NA	NA	NA	NA	NA	NA	NA	NA	NA	NA	0.173483	2.71432e-06	TRUE	2.34079e-299
01.aric	APOL3.16823_75--TJR-indep	APOL3.16823_75	TJR-indep	368576	40887	327689	Wald ratio	1	-0.0132323	0.00731778	0.0705689	-0.0275752	0.00111053	0.986855	0.972802	1.00111	NA	NA	NA	NA	NA	NA	NA	NA	NA	NA	NA	NA	NA	NA	NA	NA	NA	NA	NA	NA	NA	NA	NA	NA	NA	NA	NA	NA	NA	NA	NA	0.173483	8.87129e-06	TRUE	2.41561e-300
01.aric	APOL3.16823_75--TKR-indep	APOL3.16823_75	TKR-indep	252041	18200	233841	Wald ratio	1	-0.0125645	0.0104238	0.228058	-0.0329951	0.00786602	0.987514	0.967543	1.0079	NA	NA	NA	NA	NA	NA	NA	NA	NA	NA	NA	NA	NA	NA	NA	NA	NA	NA	NA	NA	NA	NA	NA	NA	NA	NA	NA	NA	NA	NA	NA	0.173483	5.7647e-06	TRUE	1.69611e-298
01.aric	ARFIP1.13488_3--AllOA-indep	ARFIP1.13488_3	AllOA-indep	826690	177517	649173	Wald ratio	1	0.00637127	0.00597033	0.285901	-0.00533057	0.0180731	1.00639	0.994684	1.01824	NA	NA	NA	NA	NA	NA	NA	NA	NA	NA	NA	NA	NA	NA	NA	NA	NA	NA	NA	NA	NA	NA	NA	NA	NA	NA	NA	NA	NA	NA	NA	0.0871341	1.37757e-06	TRUE	8.65533e-145
01.aric	ARFIP1.13488_3--Early_AllOA-indep	ARFIP1.13488_3	Early_AllOA-indep	48287	6838	41449	Wald ratio	1	0.0103749	0.0257885	0.687457	-0.0401705	0.0609203	1.01043	0.960626	1.06281	NA	NA	NA	NA	NA	NA	NA	NA	NA	NA	NA	NA	NA	NA	NA	NA	NA	NA	NA	NA	NA	NA	NA	NA	NA	NA	NA	NA	NA	NA	NA	0.0871341	3.35204e-06	TRUE	8.87296e-127
01.aric	ARFIP1.13488_3--FingerOA-indep	ARFIP1.13488_3	FingerOA-indep	266618	10804	255814	Wald ratio	1	3.98252e-05	0.0383643	0.999172	-0.0751543	0.0752339	1.00004	0.9276	1.07814	NA	NA	NA	NA	NA	NA	NA	NA	NA	NA	NA	NA	NA	NA	NA	NA	NA	NA	NA	NA	NA	NA	NA	NA	NA	NA	NA	NA	NA	NA	NA	0.0871341	4.04189e-12	TRUE	2.49925e-143
01.aric	ARFIP1.13488_3--HandOA-indep	ARFIP1.13488_3	HandOA-indep	303782	20901	282881	Wald ratio	1	0.00507742	0.0162309	0.754415	-0.0267352	0.0368901	1.00509	0.973619	1.03758	NA	NA	NA	NA	NA	NA	NA	NA	NA	NA	NA	NA	NA	NA	NA	NA	NA	NA	NA	NA	NA	NA	NA	NA	NA	NA	NA	NA	NA	NA	NA	0.0871341	3.22137e-07	TRUE	2.93583e-143
01.aric	ARFIP1.13488_3--HipOA-indep	ARFIP1.13488_3	HipOA-indep	353388	36445	316943	Wald ratio	1	0.017497	0.0118646	0.140286	-0.00575756	0.0407516	1.01765	0.994259	1.04159	NA	NA	NA	NA	NA	NA	NA	NA	NA	NA	NA	NA	NA	NA	NA	NA	NA	NA	NA	NA	NA	NA	NA	NA	NA	NA	NA	NA	NA	NA	NA	0.0871341	6.15422e-06	TRUE	6.11661e-142
01.aric	ARFIP1.13488_3--KneeHipOA-indep	ARFIP1.13488_3	KneeHipOA-indep	490345	89741	400604	Wald ratio	1	0.0175129	0.00798486	0.0282889	0.00186252	0.0331632	1.01767	1.00186	1.03372	NA	NA	NA	NA	NA	NA	NA	NA	NA	NA	NA	NA	NA	NA	NA	NA	NA	NA	NA	NA	NA	NA	NA	NA	NA	NA	NA	NA	NA	NA	NA	0.0871341	9.81013e-06	TRUE	4.05022e-142
01.aric	ARFIP1.13488_3--KneeOA-indep	ARFIP1.13488_3	KneeOA-indep	396054	62497	333557	Wald ratio	1	0.0218585	0.00931838	0.0189896	0.00359444	0.0401225	1.0221	1.0036	1.04094	NA	NA	NA	NA	NA	NA	NA	NA	NA	NA	NA	NA	NA	NA	NA	NA	NA	NA	NA	NA	NA	NA	NA	NA	NA	NA	NA	NA	NA	NA	NA	0.0871341	1.38932e-05	TRUE	4.37209e-141
01.aric	ARFIP1.13488_3--SpineOA-indep	ARFIP1.13488_3	SpineOA-indep	333950	28372	305578	Wald ratio	1	0.00214032	0.0129903	0.86913	-0.0233206	0.0276013	1.00214	0.976949	1.02799	NA	NA	NA	NA	NA	NA	NA	NA	NA	NA	NA	NA	NA	NA	NA	NA	NA	NA	NA	NA	NA	NA	NA	NA	NA	NA	NA	NA	NA	NA	NA	0.0871341	8.12912e-08	TRUE	8.08841e-144
01.aric	ARFIP1.13488_3--THR-indep	ARFIP1.13488_3	THR-indep	319037	23021	296016	Wald ratio	1	0.00489262	0.0145976	0.7375	-0.0237187	0.0335039	1.0049	0.97656	1.03407	NA	NA	NA	NA	NA	NA	NA	NA	NA	NA	NA	NA	NA	NA	NA	NA	NA	NA	NA	NA	NA	NA	NA	NA	NA	NA	NA	NA	NA	NA	NA	0.0871341	3.52114e-07	TRUE	2.16283e-143
01.aric	ARFIP1.13488_3--ThumbOA-indep	ARFIP1.13488_3	ThumbOA-indep	247455	10536	236919	Wald ratio	1	-0.0357795	0.0223779	0.109848	-0.0796402	0.00808116	0.964853	0.923449	1.00811	NA	NA	NA	NA	NA	NA	NA	NA	NA	NA	NA	NA	NA	NA	NA	NA	NA	NA	NA	NA	NA	NA	NA	NA	NA	NA	NA	NA	NA	NA	NA	0.0871341	1.03309e-05	TRUE	4.44292e-140
01.aric	ARFIP1.13488_3--TJR-indep	ARFIP1.13488_3	TJR-indep	368576	40887	327689	Wald ratio	1	0.0103211	0.0112103	0.357217	-0.0116511	0.0322934	1.01037	0.988416	1.03282	NA	NA	NA	NA	NA	NA	NA	NA	NA	NA	NA	NA	NA	NA	NA	NA	NA	NA	NA	NA	NA	NA	NA	NA	NA	NA	NA	NA	NA	NA	NA	0.0871341	2.29982e-06	TRUE	5.95239e-143
01.aric	ARFIP1.13488_3--TKR-indep	ARFIP1.13488_3	TKR-indep	252041	18200	233841	Wald ratio	1	0.0134314	0.0160585	0.402928	-0.0180433	0.044906	1.01352	0.982119	1.04593	NA	NA	NA	NA	NA	NA	NA	NA	NA	NA	NA	NA	NA	NA	NA	NA	NA	NA	NA	NA	NA	NA	NA	NA	NA	NA	NA	NA	NA	NA	NA	0.0871341	2.77564e-06	TRUE	1.41894e-141
01.aric	ARHGAP25.11333_82--AllOA-indep	ARHGAP25.11333_82	AllOA-indep	826690	177517	649173	Inverse variance weighted	2	0.0099421	0.0125088	0.426723	-0.0145751	0.0344593	1.00999	0.985531	1.03506	2.34021	1	0.126072	0.572688	NA	NA	NA	NA	NA	NA	NA	NA	NA	NA	NA	NA	NA	NA	NA	NA	NA	NA	NA	NA	NA	NA	NA	NA	NA	NA	NA	0.0457773	4.61911e-06	TRUE	6.10047e-74
01.aric	ARHGAP25.11333_82--Early_AllOA-indep	ARHGAP25.11333_82	Early_AllOA-indep	48287	6838	41449	Inverse variance weighted	2	0.0501632	0.0365016	0.169356	-0.0213799	0.121706	1.05144	0.978847	1.12942	0.0402876	1	0.840919	0	NA	NA	NA	NA	NA	NA	NA	NA	NA	NA	NA	NA	NA	NA	NA	NA	NA	NA	NA	NA	NA	NA	NA	NA	NA	NA	NA	0.0457773	3.99484e-05	TRUE	1.08139e-62
01.aric	ARHGAP25.11333_82--FingerOA-indep	ARHGAP25.11333_82	FingerOA-indep	266618	10804	255814	Inverse variance weighted	2	0.00920795	0.0317924	0.772101	-0.0531051	0.071521	1.00925	0.94828	1.07414	0.66185	1	0.415908	0	NA	NA	NA	NA	NA	NA	NA	NA	NA	NA	NA	NA	NA	NA	NA	NA	NA	NA	NA	NA	NA	NA	NA	NA	NA	NA	NA	0.0457773	2.79704e-06	TRUE	5.7147e-73
01.aric	ARHGAP25.11333_82--HandOA-indep	ARHGAP25.11333_82	HandOA-indep	303782	20901	282881	Inverse variance weighted	2	0.00682006	0.0322274	0.832401	-0.0563457	0.0699858	1.00684	0.945212	1.07249	2.1681	1	0.1409	0.538767	NA	NA	NA	NA	NA	NA	NA	NA	NA	NA	NA	NA	NA	NA	NA	NA	NA	NA	NA	NA	NA	NA	NA	NA	NA	NA	NA	0.0457773	7.4567e-06	TRUE	1.68124e-72
01.aric	ARHGAP25.11333_82--HipOA-indep	ARHGAP25.11333_82	HipOA-indep	353388	36445	316943	Inverse variance weighted	2	-0.0239759	0.0164422	0.144789	-0.0562026	0.0082509	0.976309	0.945348	1.00829	0.406011	1	0.524001	0	NA	NA	NA	NA	NA	NA	NA	NA	NA	NA	NA	NA	NA	NA	NA	NA	NA	NA	NA	NA	NA	NA	NA	NA	NA	NA	NA	0.0457773	7.16588e-06	TRUE	9.10914e-73
01.aric	ARHGAP25.11333_82--KneeHipOA-indep	ARHGAP25.11333_82	KneeHipOA-indep	490345	89741	400604	Inverse variance weighted	2	-0.0120504	0.0142771	0.39865	-0.0400335	0.0159328	0.988022	0.960757	1.01606	1.63161	1	0.201481	0.387108	NA	NA	NA	NA	NA	NA	NA	NA	NA	NA	NA	NA	NA	NA	NA	NA	NA	NA	NA	NA	NA	NA	NA	NA	NA	NA	NA	0.0457773	5.69793e-06	TRUE	2.33659e-73
01.aric	ARHGAP25.11333_82--KneeOA-indep	ARHGAP25.11333_82	KneeOA-indep	396054	62497	333557	Inverse variance weighted	2	-0.0153177	0.0204252	0.453289	-0.0553512	0.0247157	0.984799	0.946153	1.02502	2.59428	1	0.10725	0.614536	NA	NA	NA	NA	NA	NA	NA	NA	NA	NA	NA	NA	NA	NA	NA	NA	NA	NA	NA	NA	NA	NA	NA	NA	NA	NA	NA	0.0457773	1.02343e-05	TRUE	1.41823e-72
01.aric	ARHGAP25.11333_82--SpineOA-indep	ARHGAP25.11333_82	SpineOA-indep	333950	28372	305578	Inverse variance weighted	2	-0.00730506	0.0198702	0.713142	-0.0462507	0.0316405	0.992722	0.954803	1.03215	1.14888	1	0.283783	0.129588	NA	NA	NA	NA	NA	NA	NA	NA	NA	NA	NA	NA	NA	NA	NA	NA	NA	NA	NA	NA	NA	NA	NA	NA	NA	NA	NA	0.0457773	3.90529e-06	TRUE	3.79083e-73
01.aric	ARHGAP25.11333_82--THR-indep	ARHGAP25.11333_82	THR-indep	319037	23021	296016	Inverse variance weighted	2	-0.0415221	0.0278649	0.136192	-0.0961374	0.0130932	0.959328	0.908339	1.01318	2.00444	1	0.15684	0.501107	NA	NA	NA	NA	NA	NA	NA	NA	NA	NA	NA	NA	NA	NA	NA	NA	NA	NA	NA	NA	NA	NA	NA	NA	NA	NA	NA	0.0457773	2.02334e-05	TRUE	2.02947e-71
01.aric	ARHGAP25.11333_82--ThumbOA-indep	ARHGAP25.11333_82	ThumbOA-indep	247455	10536	236919	Inverse variance weighted	2	0.0391399	0.0403911	0.332534	-0.0400267	0.118307	1.03992	0.960764	1.12559	1.79078	1	0.180831	0.441584	NA	NA	NA	NA	NA	NA	NA	NA	NA	NA	NA	NA	NA	NA	NA	NA	NA	NA	NA	NA	NA	NA	NA	NA	NA	NA	NA	0.0457773	1.40322e-05	TRUE	1.81882e-71
01.aric	ARHGAP25.11333_82--TJR-indep	ARHGAP25.11333_82	TJR-indep	368576	40887	327689	Inverse variance weighted	2	-0.0208356	0.0318716	0.513283	-0.083304	0.0416328	0.97938	0.920071	1.04251	3.70991	1	0.0540904	0.730451	NA	NA	NA	NA	NA	NA	NA	NA	NA	NA	NA	NA	NA	NA	NA	NA	NA	NA	NA	NA	NA	NA	NA	NA	NA	NA	NA	0.0457773	1.43672e-05	TRUE	4.31879e-72
01.aric	ARHGAP25.11333_82--TKR-indep	ARHGAP25.11333_82	TKR-indep	252041	18200	233841	Inverse variance weighted	2	-0.0148773	0.0411956	0.717997	-0.0956207	0.0658661	0.985233	0.908809	1.06808	3.5625	1	0.0590986	0.719298	NA	NA	NA	NA	NA	NA	NA	NA	NA	NA	NA	NA	NA	NA	NA	NA	NA	NA	NA	NA	NA	NA	NA	NA	NA	NA	NA	0.0457773	1.59781e-05	TRUE	2.44179e-71
01.aric	AS3MT.18417_3--AllOA-indep	AS3MT.18417_3	AllOA-indep	826690	177517	649173	Wald ratio	1	0.0183435	0.0248076	0.459645	-0.0302794	0.0669665	1.01851	0.970174	1.06926	NA	NA	NA	NA	NA	NA	NA	NA	NA	NA	NA	NA	NA	NA	NA	NA	NA	NA	NA	NA	NA	NA	NA	NA	NA	NA	NA	NA	NA	NA	NA	0.00561649	6.61385e-07	TRUE	3.40461e-10
01.aric	AS3MT.18417_3--Early_AllOA-indep	AS3MT.18417_3	Early_AllOA-indep	48287	6838	41449	Wald ratio	1	-0.156017	0.107746	0.147615	-0.3672	0.055165	0.855544	0.692671	1.05671	NA	NA	NA	NA	NA	NA	NA	NA	NA	NA	NA	NA	NA	NA	NA	NA	NA	NA	NA	NA	NA	NA	NA	NA	NA	NA	NA	NA	NA	NA	NA	0.00561649	4.34236e-05	TRUE	5.79517e-08
01.aric	AS3MT.18417_3--FingerOA-indep	AS3MT.18417_3	FingerOA-indep	266618	10804	255814	Wald ratio	1	-0.158103	0.0902698	0.0798685	-0.335032	0.0188258	0.853762	0.715315	1.019	NA	NA	NA	NA	NA	NA	NA	NA	NA	NA	NA	NA	NA	NA	NA	NA	NA	NA	NA	NA	NA	NA	NA	NA	NA	NA	NA	NA	NA	NA	NA	0.00561649	1.15055e-05	TRUE	1.89204e-09
01.aric	AS3MT.18417_3--HandOA-indep	AS3MT.18417_3	HandOA-indep	303782	20901	282881	Wald ratio	1	-0.0848591	0.066705	0.203318	-0.215601	0.0458826	0.918642	0.806057	1.04695	NA	NA	NA	NA	NA	NA	NA	NA	NA	NA	NA	NA	NA	NA	NA	NA	NA	NA	NA	NA	NA	NA	NA	NA	NA	NA	NA	NA	NA	NA	NA	0.00561649	5.32747e-06	TRUE	1.01222e-09
01.aric	AS3MT.18417_3--HipOA-indep	AS3MT.18417_3	HipOA-indep	353388	36445	316943	Wald ratio	1	0.0124719	0.0495811	0.801392	-0.084707	0.109651	1.01255	0.918781	1.11589	NA	NA	NA	NA	NA	NA	NA	NA	NA	NA	NA	NA	NA	NA	NA	NA	NA	NA	NA	NA	NA	NA	NA	NA	NA	NA	NA	NA	NA	NA	NA	0.00561649	1.79055e-07	TRUE	3.47655e-10
01.aric	AS3MT.18417_3--KneeHipOA-indep	AS3MT.18417_3	KneeHipOA-indep	490345	89741	400604	Wald ratio	1	0.000861919	0.033047	0.979192	-0.0639103	0.0656341	1.00086	0.938089	1.06784	NA	NA	NA	NA	NA	NA	NA	NA	NA	NA	NA	NA	NA	NA	NA	NA	NA	NA	NA	NA	NA	NA	NA	NA	NA	NA	NA	NA	NA	NA	NA	0.00561649	1.38729e-09	TRUE	2.5158e-10
01.aric	AS3MT.18417_3--KneeOA-indep	AS3MT.18417_3	KneeOA-indep	396054	62497	333557	Wald ratio	1	-0.0110407	0.039882	0.781907	-0.0892095	0.067128	0.98902	0.914654	1.06943	NA	NA	NA	NA	NA	NA	NA	NA	NA	NA	NA	NA	NA	NA	NA	NA	NA	NA	NA	NA	NA	NA	NA	NA	NA	NA	NA	NA	NA	NA	NA	0.00561649	1.93504e-07	TRUE	3.35873e-10
01.aric	AS3MT.18417_3--SpineOA-indep	AS3MT.18417_3	SpineOA-indep	333950	28372	305578	Wald ratio	1	0.0613565	0.0563198	0.275964	-0.0490302	0.171743	1.06328	0.952152	1.18737	NA	NA	NA	NA	NA	NA	NA	NA	NA	NA	NA	NA	NA	NA	NA	NA	NA	NA	NA	NA	NA	NA	NA	NA	NA	NA	NA	NA	NA	NA	NA	0.00561649	3.55403e-06	TRUE	7.77732e-10
01.aric	AS3MT.18417_3--THR-indep	AS3MT.18417_3	THR-indep	319037	23021	296016	Wald ratio	1	0.0391355	0.0587695	0.505465	-0.0760527	0.154324	1.03991	0.926767	1.16687	NA	NA	NA	NA	NA	NA	NA	NA	NA	NA	NA	NA	NA	NA	NA	NA	NA	NA	NA	NA	NA	NA	NA	NA	NA	NA	NA	NA	NA	NA	NA	0.00561649	1.38995e-06	TRUE	5.44629e-10
01.aric	AS3MT.18417_3--ThumbOA-indep	AS3MT.18417_3	ThumbOA-indep	247455	10536	236919	Wald ratio	1	-0.0637497	0.0873307	0.465402	-0.234918	0.107418	0.93824	0.790636	1.1134	NA	NA	NA	NA	NA	NA	NA	NA	NA	NA	NA	NA	NA	NA	NA	NA	NA	NA	NA	NA	NA	NA	NA	NA	NA	NA	NA	NA	NA	NA	NA	0.00561649	2.15343e-06	TRUE	7.19294e-10
01.aric	AS3MT.18417_3--TJR-indep	AS3MT.18417_3	TJR-indep	368576	40887	327689	Wald ratio	1	0.0386227	0.0456358	0.397372	-0.0508235	0.128069	1.03938	0.950446	1.13663	NA	NA	NA	NA	NA	NA	NA	NA	NA	NA	NA	NA	NA	NA	NA	NA	NA	NA	NA	NA	NA	NA	NA	NA	NA	NA	NA	NA	NA	NA	NA	0.00561649	1.94334e-06	TRUE	5.76134e-10
01.aric	AS3MT.18417_3--TKR-indep	AS3MT.18417_3	TKR-indep	252041	18200	233841	Wald ratio	1	0.0320329	0.0651248	0.622812	-0.0956117	0.159677	1.03255	0.908817	1.17313	NA	NA	NA	NA	NA	NA	NA	NA	NA	NA	NA	NA	NA	NA	NA	NA	NA	NA	NA	NA	NA	NA	NA	NA	NA	NA	NA	NA	NA	NA	NA	0.00561649	9.59913e-07	TRUE	5.49741e-10
01.aric	ASF1A.18172_71--AllOA-indep	ASF1A.18172_71	AllOA-indep	826690	177517	649173	Wald ratio	1	0.0364215	0.026662	0.171925	-0.015836	0.088679	1.03709	0.984289	1.09273	NA	NA	NA	NA	NA	NA	NA	NA	NA	NA	NA	NA	NA	NA	NA	NA	NA	NA	NA	NA	NA	NA	NA	NA	NA	NA	NA	NA	NA	NA	NA	0.0050478	2.25729e-06	TRUE	3.86724e-09
01.aric	ASF1A.18172_71--Early_AllOA-indep	ASF1A.18172_71	Early_AllOA-indep	48287	6838	41449	Wald ratio	1	0.0462759	0.134123	0.730074	-0.216604	0.309156	1.04736	0.805248	1.36228	NA	NA	NA	NA	NA	NA	NA	NA	NA	NA	NA	NA	NA	NA	NA	NA	NA	NA	NA	NA	NA	NA	NA	NA	NA	NA	NA	NA	NA	NA	NA	0.0050478	2.46545e-06	TRUE	3.53983e-08
01.aric	ASF1A.18172_71--FingerOA-indep	ASF1A.18172_71	FingerOA-indep	266618	10804	255814	Wald ratio	1	-0.0475776	0.101299	0.638589	-0.246124	0.150969	0.953537	0.781825	1.16296	NA	NA	NA	NA	NA	NA	NA	NA	NA	NA	NA	NA	NA	NA	NA	NA	NA	NA	NA	NA	NA	NA	NA	NA	NA	NA	NA	NA	NA	NA	NA	0.0050478	8.27379e-07	TRUE	3.94042e-09
01.aric	ASF1A.18172_71--HandOA-indep	ASF1A.18172_71	HandOA-indep	303782	20901	282881	Wald ratio	1	0.0810776	0.0696516	0.244406	-0.0554395	0.217595	1.08446	0.946069	1.24308	NA	NA	NA	NA	NA	NA	NA	NA	NA	NA	NA	NA	NA	NA	NA	NA	NA	NA	NA	NA	NA	NA	NA	NA	NA	NA	NA	NA	NA	NA	NA	0.0050478	4.46047e-06	TRUE	6.82099e-09
01.aric	ASF1A.18172_71--HipOA-indep	ASF1A.18172_71	HipOA-indep	353388	36445	316943	Wald ratio	1	0.105622	0.0541157	0.0509632	-0.000444304	0.211689	1.1114	0.999556	1.23576	NA	NA	NA	NA	NA	NA	NA	NA	NA	NA	NA	NA	NA	NA	NA	NA	NA	NA	NA	NA	NA	NA	NA	NA	NA	NA	NA	NA	NA	NA	NA	0.0050478	1.07799e-05	TRUE	1.1548e-08
01.aric	ASF1A.18172_71--KneeHipOA-indep	ASF1A.18172_71	KneeHipOA-indep	490345	89741	400604	Wald ratio	1	0.0556081	0.0356573	0.118874	-0.0142802	0.125496	1.05718	0.985821	1.13371	NA	NA	NA	NA	NA	NA	NA	NA	NA	NA	NA	NA	NA	NA	NA	NA	NA	NA	NA	NA	NA	NA	NA	NA	NA	NA	NA	NA	NA	NA	NA	0.0050478	4.95995e-06	TRUE	6.19894e-09
01.aric	ASF1A.18172_71--KneeOA-indep	ASF1A.18172_71	KneeOA-indep	396054	62497	333557	Wald ratio	1	0.0500517	0.0418668	0.231892	-0.0320071	0.132111	1.05133	0.9685	1.14123	NA	NA	NA	NA	NA	NA	NA	NA	NA	NA	NA	NA	NA	NA	NA	NA	NA	NA	NA	NA	NA	NA	NA	NA	NA	NA	NA	NA	NA	NA	NA	0.0050478	3.60867e-06	TRUE	5.58085e-09
01.aric	ASF1A.18172_71--SpineOA-indep	ASF1A.18172_71	SpineOA-indep	333950	28372	305578	Wald ratio	1	-0.058681	0.0605353	0.332361	-0.17733	0.0599682	0.943008	0.837503	1.0618	NA	NA	NA	NA	NA	NA	NA	NA	NA	NA	NA	NA	NA	NA	NA	NA	NA	NA	NA	NA	NA	NA	NA	NA	NA	NA	NA	NA	NA	NA	NA	0.0050478	2.81384e-06	TRUE	5.28765e-09
01.aric	ASF1A.18172_71--THR-indep	ASF1A.18172_71	THR-indep	319037	23021	296016	Wald ratio	1	0.115256	0.0633108	0.0686867	-0.00883345	0.239345	1.12216	0.991205	1.27042	NA	NA	NA	NA	NA	NA	NA	NA	NA	NA	NA	NA	NA	NA	NA	NA	NA	NA	NA	NA	NA	NA	NA	NA	NA	NA	NA	NA	NA	NA	NA	0.0050478	1.03879e-05	TRUE	1.1621e-08
01.aric	ASF1A.18172_71--ThumbOA-indep	ASF1A.18172_71	ThumbOA-indep	247455	10536	236919	Wald ratio	1	-0.0675934	0.0961332	0.481979	-0.256014	0.120828	0.93464	0.774131	1.12843	NA	NA	NA	NA	NA	NA	NA	NA	NA	NA	NA	NA	NA	NA	NA	NA	NA	NA	NA	NA	NA	NA	NA	NA	NA	NA	NA	NA	NA	NA	NA	0.0050478	1.99788e-06	TRUE	5.26701e-09
01.aric	ASF1A.18172_71--TJR-indep	ASF1A.18172_71	TJR-indep	368576	40887	327689	Wald ratio	1	0.057844	0.0495698	0.243243	-0.0393128	0.155001	1.05955	0.96145	1.16766	NA	NA	NA	NA	NA	NA	NA	NA	NA	NA	NA	NA	NA	NA	NA	NA	NA	NA	NA	NA	NA	NA	NA	NA	NA	NA	NA	NA	NA	NA	NA	0.0050478	3.69451e-06	TRUE	5.77706e-09
01.aric	ASF1A.18172_71--TKR-indep	ASF1A.18172_71	TKR-indep	252041	18200	233841	Wald ratio	1	0.0166913	0.070417	0.812629	-0.121326	0.154709	1.01683	0.885745	1.16732	NA	NA	NA	NA	NA	NA	NA	NA	NA	NA	NA	NA	NA	NA	NA	NA	NA	NA	NA	NA	NA	NA	NA	NA	NA	NA	NA	NA	NA	NA	NA	0.0050478	2.22925e-07	TRUE	3.24254e-09
01.aric	ASPH.6998_106--AllOA-indep	ASPH.6998_106	AllOA-indep	826690	177517	649173	Wald ratio	1	-0.0180338	0.00997055	0.070497	-0.0375761	0.0015085	0.982128	0.963121	1.00151	NA	NA	NA	NA	NA	NA	NA	NA	NA	NA	NA	NA	NA	NA	NA	NA	NA	NA	NA	NA	NA	NA	NA	NA	NA	NA	NA	NA	NA	NA	NA	0.0315225	3.95723e-06	TRUE	7.01864e-51
01.aric	ASPH.6998_106--Early_AllOA-indep	ASPH.6998_106	Early_AllOA-indep	48287	6838	41449	Wald ratio	1	0.0134172	0.0446536	0.763816	-0.0741038	0.100938	1.01351	0.928575	1.10621	NA	NA	NA	NA	NA	NA	NA	NA	NA	NA	NA	NA	NA	NA	NA	NA	NA	NA	NA	NA	NA	NA	NA	NA	NA	NA	NA	NA	NA	NA	NA	0.0315225	1.86984e-06	TRUE	3.55721e-45
01.aric	ASPH.6998_106--FingerOA-indep	ASPH.6998_106	FingerOA-indep	266618	10804	255814	Wald ratio	1	0.00757047	0.0398213	0.849222	-0.0704793	0.0856203	1.0076	0.931947	1.08939	NA	NA	NA	NA	NA	NA	NA	NA	NA	NA	NA	NA	NA	NA	NA	NA	NA	NA	NA	NA	NA	NA	NA	NA	NA	NA	NA	NA	NA	NA	NA	0.0315225	1.35559e-07	TRUE	6.87145e-51
01.aric	ASPH.6998_106--HandOA-indep	ASPH.6998_106	HandOA-indep	303782	20901	282881	Wald ratio	1	-0.0373656	0.0269691	0.1659	-0.0902249	0.0154937	0.963324	0.913726	1.01561	NA	NA	NA	NA	NA	NA	NA	NA	NA	NA	NA	NA	NA	NA	NA	NA	NA	NA	NA	NA	NA	NA	NA	NA	NA	NA	NA	NA	NA	NA	NA	0.0315225	6.31906e-06	TRUE	7.10809e-50
01.aric	ASPH.6998_106--HipOA-indep	ASPH.6998_106	HipOA-indep	353388	36445	316943	Wald ratio	1	-0.0281505	0.0199824	0.158903	-0.0673159	0.0110149	0.972242	0.9349	1.01108	NA	NA	NA	NA	NA	NA	NA	NA	NA	NA	NA	NA	NA	NA	NA	NA	NA	NA	NA	NA	NA	NA	NA	NA	NA	NA	NA	NA	NA	NA	NA	0.0315225	5.61604e-06	TRUE	4.13226e-50
01.aric	ASPH.6998_106--KneeHipOA-indep	ASPH.6998_106	KneeHipOA-indep	490345	89741	400604	Wald ratio	1	-0.0243501	0.0133652	0.0684684	-0.0505459	0.00184557	0.975944	0.95071	1.00185	NA	NA	NA	NA	NA	NA	NA	NA	NA	NA	NA	NA	NA	NA	NA	NA	NA	NA	NA	NA	NA	NA	NA	NA	NA	NA	NA	NA	NA	NA	NA	0.0315225	6.76942e-06	TRUE	2.96511e-50
01.aric	ASPH.6998_106--KneeOA-indep	ASPH.6998_106	KneeOA-indep	396054	62497	333557	Wald ratio	1	-0.0185672	0.0154219	0.228608	-0.048794	0.0116597	0.981604	0.952377	1.01173	NA	NA	NA	NA	NA	NA	NA	NA	NA	NA	NA	NA	NA	NA	NA	NA	NA	NA	NA	NA	NA	NA	NA	NA	NA	NA	NA	NA	NA	NA	NA	0.0315225	3.65987e-06	TRUE	1.8269e-50
01.aric	ASPH.6998_106--SpineOA-indep	ASPH.6998_106	SpineOA-indep	333950	28372	305578	Wald ratio	1	-0.034548	0.0221361	0.118593	-0.0779349	0.00883883	0.966042	0.925025	1.00888	NA	NA	NA	NA	NA	NA	NA	NA	NA	NA	NA	NA	NA	NA	NA	NA	NA	NA	NA	NA	NA	NA	NA	NA	NA	NA	NA	NA	NA	NA	NA	0.0315225	7.29394e-06	TRUE	7.12213e-50
01.aric	ASPH.6998_106--THR-indep	ASPH.6998_106	THR-indep	319037	23021	296016	Wald ratio	1	-0.0207142	0.0241243	0.390536	-0.0679979	0.0265695	0.979499	0.934262	1.02693	NA	NA	NA	NA	NA	NA	NA	NA	NA	NA	NA	NA	NA	NA	NA	NA	NA	NA	NA	NA	NA	NA	NA	NA	NA	NA	NA	NA	NA	NA	NA	0.0315225	2.31094e-06	TRUE	1.80362e-50
01.aric	ASPH.6998_106--ThumbOA-indep	ASPH.6998_106	ThumbOA-indep	247455	10536	236919	Wald ratio	1	-0.0180049	0.0373008	0.629312	-0.0911146	0.0551047	0.982156	0.912913	1.05665	NA	NA	NA	NA	NA	NA	NA	NA	NA	NA	NA	NA	NA	NA	NA	NA	NA	NA	NA	NA	NA	NA	NA	NA	NA	NA	NA	NA	NA	NA	NA	0.0315225	9.41573e-07	TRUE	1.84487e-50
01.aric	ASPH.6998_106--TJR-indep	ASPH.6998_106	TJR-indep	368576	40887	327689	Wald ratio	1	-0.0421329	0.0187436	0.0245855	-0.0788704	-0.00539542	0.958742	0.92416	0.994619	NA	NA	NA	NA	NA	NA	NA	NA	NA	NA	NA	NA	NA	NA	NA	NA	NA	NA	NA	NA	NA	NA	NA	NA	NA	NA	NA	NA	NA	NA	NA	0.0315225	1.37091e-05	TRUE	2.00297e-49
01.aric	ASPH.6998_106--TKR-indep	ASPH.6998_106	TKR-indep	252041	18200	233841	Wald ratio	1	-0.0396848	0.0266588	0.136588	-0.091936	0.0125665	0.961092	0.912164	1.01265	NA	NA	NA	NA	NA	NA	NA	NA	NA	NA	NA	NA	NA	NA	NA	NA	NA	NA	NA	NA	NA	NA	NA	NA	NA	NA	NA	NA	NA	NA	NA	0.0315225	8.79219e-06	TRUE	2.1061e-49
01.aric	ATP1B2.7218_87--AllOA-indep	ATP1B2.7218_87	AllOA-indep	826690	177517	649173	Wald ratio	1	-0.00324129	0.0058226	0.577751	-0.0146536	0.00817101	0.996764	0.985453	1.0082	NA	NA	NA	NA	NA	NA	NA	NA	NA	NA	NA	NA	NA	NA	NA	NA	NA	NA	NA	NA	NA	NA	NA	NA	NA	NA	NA	NA	NA	NA	NA	0.0911209	3.74851e-07	TRUE	2.53843e-152
01.aric	ATP1B2.7218_87--FingerOA-indep	ATP1B2.7218_87	FingerOA-indep	266618	10804	255814	Wald ratio	1	0.0073909	0.0227092	0.744834	-0.037119	0.0519009	1.00742	0.963561	1.05327	NA	NA	NA	NA	NA	NA	NA	NA	NA	NA	NA	NA	NA	NA	NA	NA	NA	NA	NA	NA	NA	NA	NA	NA	NA	NA	NA	NA	NA	NA	NA	0.0911209	3.9729e-07	TRUE	1.26706e-149
01.aric	ATP1B2.7218_87--HandOA-indep	ATP1B2.7218_87	HandOA-indep	303782	20901	282881	Wald ratio	1	0.0262562	0.015832	0.0972325	-0.0047746	0.0572869	1.0266	0.995237	1.05896	NA	NA	NA	NA	NA	NA	NA	NA	NA	NA	NA	NA	NA	NA	NA	NA	NA	NA	NA	NA	NA	NA	NA	NA	NA	NA	NA	NA	NA	NA	NA	0.0911209	9.05376e-06	TRUE	7.63304e-148
01.aric	ATP1B2.7218_87--HipOA-indep	ATP1B2.7218_87	HipOA-indep	353388	36445	316943	Wald ratio	1	-0.0287021	0.0117925	0.0149357	-0.0518153	-0.00558886	0.971706	0.949504	0.994427	NA	NA	NA	NA	NA	NA	NA	NA	NA	NA	NA	NA	NA	NA	NA	NA	NA	NA	NA	NA	NA	NA	NA	NA	NA	NA	NA	NA	NA	NA	NA	0.0911209	1.67635e-05	TRUE	2.71655e-147
01.aric	ATP1B2.7218_87--KneeHipOA-indep	ATP1B2.7218_87	KneeHipOA-indep	490345	89741	400604	Wald ratio	1	-0.0162289	0.00795167	0.0412569	-0.0318142	-0.000643603	0.983902	0.968687	0.999357	NA	NA	NA	NA	NA	NA	NA	NA	NA	NA	NA	NA	NA	NA	NA	NA	NA	NA	NA	NA	NA	NA	NA	NA	NA	NA	NA	NA	NA	NA	NA	0.0911209	8.49487e-06	TRUE	3.12594e-149
01.aric	ATP1B2.7218_87--KneeOA-indep	ATP1B2.7218_87	KneeOA-indep	396054	62497	333557	Wald ratio	1	-0.00919941	0.00921234	0.31799	-0.0272556	0.00885677	0.990843	0.973112	1.0089	NA	NA	NA	NA	NA	NA	NA	NA	NA	NA	NA	NA	NA	NA	NA	NA	NA	NA	NA	NA	NA	NA	NA	NA	NA	NA	NA	NA	NA	NA	NA	0.0911209	2.51784e-06	TRUE	5.44701e-150
01.aric	ATP1B2.7218_87--SpineOA-indep	ATP1B2.7218_87	SpineOA-indep	333950	28372	305578	Wald ratio	1	-0.00701975	0.0131261	0.592793	-0.0327469	0.0187074	0.993005	0.967783	1.01888	NA	NA	NA	NA	NA	NA	NA	NA	NA	NA	NA	NA	NA	NA	NA	NA	NA	NA	NA	NA	NA	NA	NA	NA	NA	NA	NA	NA	NA	NA	NA	0.0911209	8.56432e-07	TRUE	3.94979e-150
01.aric	ATP1B2.7218_87--THR-indep	ATP1B2.7218_87	THR-indep	319037	23021	296016	Wald ratio	1	-0.0357778	0.0142754	0.0122021	-0.0637576	-0.00779791	0.964855	0.938232	0.992232	NA	NA	NA	NA	NA	NA	NA	NA	NA	NA	NA	NA	NA	NA	NA	NA	NA	NA	NA	NA	NA	NA	NA	NA	NA	NA	NA	NA	NA	NA	NA	0.0911209	1.96882e-05	TRUE	1.17262e-146
01.aric	ATP1B2.7218_87--ThumbOA-indep	ATP1B2.7218_87	ThumbOA-indep	247455	10536	236919	Wald ratio	1	0.0493601	0.0214672	0.0214865	0.00728435	0.0914359	1.0506	1.00731	1.09575	NA	NA	NA	NA	NA	NA	NA	NA	NA	NA	NA	NA	NA	NA	NA	NA	NA	NA	NA	NA	NA	NA	NA	NA	NA	NA	NA	NA	NA	NA	NA	0.0911209	2.13651e-05	TRUE	1.44924e-145
01.aric	ATP1B2.7218_87--TJR-indep	ATP1B2.7218_87	TJR-indep	368576	40887	327689	Wald ratio	1	-0.020347	0.0110884	0.0665083	-0.0420803	0.00138625	0.979859	0.958793	1.00139	NA	NA	NA	NA	NA	NA	NA	NA	NA	NA	NA	NA	NA	NA	NA	NA	NA	NA	NA	NA	NA	NA	NA	NA	NA	NA	NA	NA	NA	NA	NA	0.0911209	9.13561e-06	TRUE	1.98985e-148
01.aric	ATP1B2.7218_87--TKR-indep	ATP1B2.7218_87	TKR-indep	252041	18200	233841	Wald ratio	1	0.00728882	0.0158306	0.645211	-0.0237392	0.0383169	1.00732	0.97654	1.03906	NA	NA	NA	NA	NA	NA	NA	NA	NA	NA	NA	NA	NA	NA	NA	NA	NA	NA	NA	NA	NA	NA	NA	NA	NA	NA	NA	NA	NA	NA	NA	0.0911209	8.41105e-07	TRUE	3.97176e-149
01.aric	B3GALTL.5727_35--AllOA-indep	B3GALTL.5727_35	AllOA-indep	826690	177517	649173	Wald ratio	1	-0.00923464	0.00857907	0.281742	-0.0260496	0.00758034	0.990808	0.974287	1.00761	NA	NA	NA	NA	NA	NA	NA	NA	NA	NA	NA	NA	NA	NA	NA	NA	NA	NA	NA	NA	NA	NA	NA	NA	NA	NA	NA	NA	NA	NA	NA	0.0419294	1.40158e-06	TRUE	2.89422e-68
01.aric	B3GALTL.5727_35--Early_AllOA-indep	B3GALTL.5727_35	Early_AllOA-indep	48287	6838	41449	Wald ratio	1	0.0149964	0.0376802	0.690636	-0.0588567	0.0888496	1.01511	0.942842	1.09292	NA	NA	NA	NA	NA	NA	NA	NA	NA	NA	NA	NA	NA	NA	NA	NA	NA	NA	NA	NA	NA	NA	NA	NA	NA	NA	NA	NA	NA	NA	NA	0.0419294	3.28051e-06	TRUE	8.74296e-60
01.aric	B3GALTL.5727_35--FingerOA-indep	B3GALTL.5727_35	FingerOA-indep	266618	10804	255814	Wald ratio	1	-0.021717	0.0333673	0.515144	-0.0871169	0.0436828	0.978517	0.91657	1.04465	NA	NA	NA	NA	NA	NA	NA	NA	NA	NA	NA	NA	NA	NA	NA	NA	NA	NA	NA	NA	NA	NA	NA	NA	NA	NA	NA	NA	NA	NA	NA	0.0419294	1.58882e-06	TRUE	4.95073e-67
01.aric	B3GALTL.5727_35--HandOA-indep	B3GALTL.5727_35	HandOA-indep	303782	20901	282881	Wald ratio	1	-0.0231722	0.0232499	0.318932	-0.068742	0.0223977	0.977094	0.933568	1.02265	NA	NA	NA	NA	NA	NA	NA	NA	NA	NA	NA	NA	NA	NA	NA	NA	NA	NA	NA	NA	NA	NA	NA	NA	NA	NA	NA	NA	NA	NA	NA	0.0419294	3.26987e-06	TRUE	6.77027e-67
01.aric	B3GALTL.5727_35--HipOA-indep	B3GALTL.5727_35	HipOA-indep	353388	36445	316943	Wald ratio	1	-0.00421307	0.0171161	0.805569	-0.0377606	0.0293345	0.995796	0.962943	1.02977	NA	NA	NA	NA	NA	NA	NA	NA	NA	NA	NA	NA	NA	NA	NA	NA	NA	NA	NA	NA	NA	NA	NA	NA	NA	NA	NA	NA	NA	NA	NA	0.0419294	1.7145e-07	TRUE	5.38809e-68
01.aric	B3GALTL.5727_35--KneeHipOA-indep	B3GALTL.5727_35	KneeHipOA-indep	490345	89741	400604	Wald ratio	1	0.00274273	0.0113158	0.808486	-0.0194363	0.0249218	1.00275	0.980751	1.02523	NA	NA	NA	NA	NA	NA	NA	NA	NA	NA	NA	NA	NA	NA	NA	NA	NA	NA	NA	NA	NA	NA	NA	NA	NA	NA	NA	NA	NA	NA	NA	0.0419294	1.1981e-07	TRUE	2.0719e-68
01.aric	B3GALTL.5727_35--KneeOA-indep	B3GALTL.5727_35	KneeOA-indep	396054	62497	333557	Wald ratio	1	0.00443971	0.0132673	0.7379	-0.0215642	0.0304436	1.00445	0.978667	1.03091	NA	NA	NA	NA	NA	NA	NA	NA	NA	NA	NA	NA	NA	NA	NA	NA	NA	NA	NA	NA	NA	NA	NA	NA	NA	NA	NA	NA	NA	NA	NA	0.0419294	2.82744e-07	TRUE	4.61201e-68
01.aric	B3GALTL.5727_35--SpineOA-indep	B3GALTL.5727_35	SpineOA-indep	333950	28372	305578	Wald ratio	1	0.00688664	0.0188846	0.715359	-0.0301272	0.0439005	1.00691	0.970322	1.04488	NA	NA	NA	NA	NA	NA	NA	NA	NA	NA	NA	NA	NA	NA	NA	NA	NA	NA	NA	NA	NA	NA	NA	NA	NA	NA	NA	NA	NA	NA	NA	0.0419294	3.98216e-07	TRUE	8.84228e-68
01.aric	B3GALTL.5727_35--THR-indep	B3GALTL.5727_35	THR-indep	319037	23021	296016	Wald ratio	1	-0.0167506	0.0205903	0.415922	-0.0571076	0.0236065	0.983389	0.944492	1.02389	NA	NA	NA	NA	NA	NA	NA	NA	NA	NA	NA	NA	NA	NA	NA	NA	NA	NA	NA	NA	NA	NA	NA	NA	NA	NA	NA	NA	NA	NA	NA	0.0419294	2.07441e-06	TRUE	3.35296e-67
01.aric	B3GALTL.5727_35--ThumbOA-indep	B3GALTL.5727_35	ThumbOA-indep	247455	10536	236919	Wald ratio	1	-0.0649233	0.031391	0.0386199	-0.12645	-0.00339696	0.937139	0.881218	0.996609	NA	NA	NA	NA	NA	NA	NA	NA	NA	NA	NA	NA	NA	NA	NA	NA	NA	NA	NA	NA	NA	NA	NA	NA	NA	NA	NA	NA	NA	NA	NA	0.0419294	1.7286e-05	TRUE	4.36953e-65
01.aric	B3GALTL.5727_35--TJR-indep	B3GALTL.5727_35	TJR-indep	368576	40887	327689	Wald ratio	1	-0.00993231	0.0159491	0.533449	-0.0411926	0.0213279	0.990117	0.959644	1.02156	NA	NA	NA	NA	NA	NA	NA	NA	NA	NA	NA	NA	NA	NA	NA	NA	NA	NA	NA	NA	NA	NA	NA	NA	NA	NA	NA	NA	NA	NA	NA	0.0419294	1.05221e-06	TRUE	1.16686e-67
01.aric	B3GALTL.5727_35--TKR-indep	B3GALTL.5727_35	TKR-indep	252041	18200	233841	Wald ratio	1	-0.0184818	0.0227859	0.417304	-0.0631421	0.0261785	0.981688	0.93881	1.02652	NA	NA	NA	NA	NA	NA	NA	NA	NA	NA	NA	NA	NA	NA	NA	NA	NA	NA	NA	NA	NA	NA	NA	NA	NA	NA	NA	NA	NA	NA	NA	0.0419294	2.61029e-06	TRUE	1.0412e-66
01.aric	B3GAT3.6897_38--AllOA-indep	B3GAT3.6897_38	AllOA-indep	826690	177517	649173	Wald ratio	1	0.00158317	0.00652172	0.808196	-0.0111994	0.0143657	1.00158	0.988863	1.01447	NA	NA	NA	NA	NA	NA	NA	NA	NA	NA	NA	NA	NA	NA	NA	NA	NA	NA	NA	NA	NA	NA	NA	NA	NA	NA	NA	NA	NA	NA	NA	0.0709405	7.12835e-08	TRUE	1.41293e-117
01.aric	B3GAT3.6897_38--Early_AllOA-indep	B3GAT3.6897_38	Early_AllOA-indep	48287	6838	41449	Wald ratio	1	-0.00888646	0.0287718	0.757428	-0.0652791	0.0475062	0.991153	0.936806	1.04865	NA	NA	NA	NA	NA	NA	NA	NA	NA	NA	NA	NA	NA	NA	NA	NA	NA	NA	NA	NA	NA	NA	NA	NA	NA	NA	NA	NA	NA	NA	NA	0.0709405	1.97568e-06	TRUE	1.38127e-102
01.aric	B3GAT3.6897_38--FingerOA-indep	B3GAT3.6897_38	FingerOA-indep	266618	10804	255814	Wald ratio	1	-0.000387447	0.0220008	0.98595	-0.043509	0.0427341	0.999613	0.957424	1.04366	NA	NA	NA	NA	NA	NA	NA	NA	NA	NA	NA	NA	NA	NA	NA	NA	NA	NA	NA	NA	NA	NA	NA	NA	NA	NA	NA	NA	NA	NA	NA	0.0709405	1.16322e-09	TRUE	1.04316e-115
01.aric	B3GAT3.6897_38--HandOA-indep	B3GAT3.6897_38	HandOA-indep	303782	20901	282881	Wald ratio	1	0.00299044	0.0172115	0.862065	-0.0307442	0.0367251	1.00299	0.969724	1.03741	NA	NA	NA	NA	NA	NA	NA	NA	NA	NA	NA	NA	NA	NA	NA	NA	NA	NA	NA	NA	NA	NA	NA	NA	NA	NA	NA	NA	NA	NA	NA	0.0709405	9.93735e-08	TRUE	7.68713e-116
01.aric	B3GAT3.6897_38--HipOA-indep	B3GAT3.6897_38	HipOA-indep	353388	36445	316943	Wald ratio	1	-0.000906574	0.015102	0.952132	-0.0305066	0.0286934	0.999094	0.969954	1.02911	NA	NA	NA	NA	NA	NA	NA	NA	NA	NA	NA	NA	NA	NA	NA	NA	NA	NA	NA	NA	NA	NA	NA	NA	NA	NA	NA	NA	NA	NA	NA	0.0709405	1.01973e-08	TRUE	2.15933e-116
01.aric	B3GAT3.6897_38--KneeHipOA-indep	B3GAT3.6897_38	KneeHipOA-indep	490345	89741	400604	Wald ratio	1	-0.00384642	0.00903362	0.670261	-0.0215523	0.0138595	0.996161	0.978678	1.01396	NA	NA	NA	NA	NA	NA	NA	NA	NA	NA	NA	NA	NA	NA	NA	NA	NA	NA	NA	NA	NA	NA	NA	NA	NA	NA	NA	NA	NA	NA	NA	0.0709405	3.69734e-07	TRUE	1.31534e-116
01.aric	B3GAT3.6897_38--KneeOA-indep	B3GAT3.6897_38	KneeOA-indep	396054	62497	333557	Wald ratio	1	-0.00693601	0.0102838	0.50002	-0.0270923	0.0132203	0.993088	0.973271	1.01331	NA	NA	NA	NA	NA	NA	NA	NA	NA	NA	NA	NA	NA	NA	NA	NA	NA	NA	NA	NA	NA	NA	NA	NA	NA	NA	NA	NA	NA	NA	NA	0.0709405	1.14857e-06	TRUE	7.97767e-116
01.aric	B3GAT3.6897_38--SpineOA-indep	B3GAT3.6897_38	SpineOA-indep	333950	28372	305578	Wald ratio	1	0.00780745	0.0144948	0.590135	-0.0206023	0.0362172	1.00784	0.979608	1.03688	NA	NA	NA	NA	NA	NA	NA	NA	NA	NA	NA	NA	NA	NA	NA	NA	NA	NA	NA	NA	NA	NA	NA	NA	NA	NA	NA	NA	NA	NA	NA	0.0709405	8.68797e-07	TRUE	1.45412e-115
01.aric	B3GAT3.6897_38--THR-indep	B3GAT3.6897_38	THR-indep	319037	23021	296016	Wald ratio	1	0.0141648	0.0158047	0.370127	-0.0168125	0.045142	1.01427	0.983328	1.04618	NA	NA	NA	NA	NA	NA	NA	NA	NA	NA	NA	NA	NA	NA	NA	NA	NA	NA	NA	NA	NA	NA	NA	NA	NA	NA	NA	NA	NA	NA	NA	0.0709405	2.51772e-06	TRUE	6.61186e-115
01.aric	B3GAT3.6897_38--ThumbOA-indep	B3GAT3.6897_38	ThumbOA-indep	247455	10536	236919	Wald ratio	1	0.000585008	0.0251177	0.981418	-0.0486458	0.0498158	1.00059	0.952518	1.05108	NA	NA	NA	NA	NA	NA	NA	NA	NA	NA	NA	NA	NA	NA	NA	NA	NA	NA	NA	NA	NA	NA	NA	NA	NA	NA	NA	NA	NA	NA	NA	0.0709405	2.19215e-09	TRUE	1.82131e-115
01.aric	B3GAT3.6897_38--TJR-indep	B3GAT3.6897_38	TJR-indep	368576	40887	327689	Wald ratio	1	-0.001793	0.011374	0.87474	-0.024086	0.0205	0.998209	0.976202	1.02071	NA	NA	NA	NA	NA	NA	NA	NA	NA	NA	NA	NA	NA	NA	NA	NA	NA	NA	NA	NA	NA	NA	NA	NA	NA	NA	NA	NA	NA	NA	NA	0.0709405	6.74232e-08	TRUE	2.36121e-116
01.aric	B3GAT3.6897_38--TKR-indep	B3GAT3.6897_38	TKR-indep	252041	18200	233841	Wald ratio	1	-0.0099708	0.0174195	0.567057	-0.0441131	0.0241715	0.990079	0.956846	1.02447	NA	NA	NA	NA	NA	NA	NA	NA	NA	NA	NA	NA	NA	NA	NA	NA	NA	NA	NA	NA	NA	NA	NA	NA	NA	NA	NA	NA	NA	NA	NA	0.0709405	1.29993e-06	TRUE	1.28832e-114
01.aric	B4GALT1.13381_49--AllOA-indep	B4GALT1.13381_49	AllOA-indep	826690	177517	649173	Wald ratio	1	0.0125492	0.00652849	0.0545781	-0.000246645	0.025345	1.01263	0.999753	1.02567	NA	NA	NA	NA	NA	NA	NA	NA	NA	NA	NA	NA	NA	NA	NA	NA	NA	NA	NA	NA	NA	NA	NA	NA	NA	NA	NA	NA	NA	NA	NA	0.0731373	4.46954e-06	TRUE	9.25534e-120
01.aric	B4GALT1.13381_49--Early_AllOA-indep	B4GALT1.13381_49	Early_AllOA-indep	48287	6838	41449	Wald ratio	1	-0.0466543	0.0290719	0.10854	-0.103635	0.0103265	0.954417	0.901554	1.01038	NA	NA	NA	NA	NA	NA	NA	NA	NA	NA	NA	NA	NA	NA	NA	NA	NA	NA	NA	NA	NA	NA	NA	NA	NA	NA	NA	NA	NA	NA	NA	0.0731373	5.33357e-05	TRUE	1.73728e-101
01.aric	B4GALT1.13381_49--FingerOA-indep	B4GALT1.13381_49	FingerOA-indep	266618	10804	255814	Wald ratio	1	0.0818653	0.0255219	0.00133824	0.0318424	0.131888	1.08531	1.03235	1.14098	NA	NA	NA	NA	NA	NA	NA	NA	NA	NA	NA	NA	NA	NA	NA	NA	NA	NA	NA	NA	NA	NA	NA	NA	NA	NA	NA	NA	NA	NA	NA	0.0731373	3.85905e-05	TRUE	3.07014e-114
01.aric	B4GALT1.13381_49--HandOA-indep	B4GALT1.13381_49	HandOA-indep	303782	20901	282881	Wald ratio	1	0.0454487	0.0178801	0.0110267	0.0104036	0.0804937	1.0465	1.01046	1.08382	NA	NA	NA	NA	NA	NA	NA	NA	NA	NA	NA	NA	NA	NA	NA	NA	NA	NA	NA	NA	NA	NA	NA	NA	NA	NA	NA	NA	NA	NA	NA	0.0731373	2.12685e-05	TRUE	6.1757e-116
01.aric	B4GALT1.13381_49--HipOA-indep	B4GALT1.13381_49	HipOA-indep	353388	36445	316943	Wald ratio	1	0.0175942	0.0131749	0.181732	-0.00822848	0.0434169	1.01775	0.991805	1.04437	NA	NA	NA	NA	NA	NA	NA	NA	NA	NA	NA	NA	NA	NA	NA	NA	NA	NA	NA	NA	NA	NA	NA	NA	NA	NA	NA	NA	NA	NA	NA	0.0731373	5.0466e-06	TRUE	2.67115e-118
01.aric	B4GALT1.13381_49--KneeHipOA-indep	B4GALT1.13381_49	KneeHipOA-indep	490345	89741	400604	Wald ratio	1	0.00751606	0.00871091	0.38823	-0.00955733	0.0245894	1.00754	0.990488	1.02489	NA	NA	NA	NA	NA	NA	NA	NA	NA	NA	NA	NA	NA	NA	NA	NA	NA	NA	NA	NA	NA	NA	NA	NA	NA	NA	NA	NA	NA	NA	NA	0.0731373	1.51828e-06	TRUE	8.1133e-120
01.aric	B4GALT1.13381_49--KneeOA-indep	B4GALT1.13381_49	KneeOA-indep	396054	62497	333557	Wald ratio	1	0.0036087	0.0102913	0.725846	-0.0165622	0.0237796	1.00362	0.983574	1.02406	NA	NA	NA	NA	NA	NA	NA	NA	NA	NA	NA	NA	NA	NA	NA	NA	NA	NA	NA	NA	NA	NA	NA	NA	NA	NA	NA	NA	NA	NA	NA	0.0731373	3.10465e-07	TRUE	5.48854e-120
01.aric	B4GALT1.13381_49--SpineOA-indep	B4GALT1.13381_49	SpineOA-indep	333950	28372	305578	Wald ratio	1	0.00462845	0.0142039	0.744532	-0.0232112	0.0324681	1.00464	0.977056	1.033	NA	NA	NA	NA	NA	NA	NA	NA	NA	NA	NA	NA	NA	NA	NA	NA	NA	NA	NA	NA	NA	NA	NA	NA	NA	NA	NA	NA	NA	NA	NA	0.0731373	3.17964e-07	TRUE	1.36845e-119
01.aric	B4GALT1.13381_49--THR-indep	B4GALT1.13381_49	THR-indep	319037	23021	296016	Wald ratio	1	0.0138046	0.0159131	0.38567	-0.0173851	0.0449943	1.0139	0.982765	1.04602	NA	NA	NA	NA	NA	NA	NA	NA	NA	NA	NA	NA	NA	NA	NA	NA	NA	NA	NA	NA	NA	NA	NA	NA	NA	NA	NA	NA	NA	NA	NA	0.0731373	2.35884e-06	TRUE	1.19158e-118
01.aric	B4GALT1.13381_49--ThumbOA-indep	B4GALT1.13381_49	ThumbOA-indep	247455	10536	236919	Wald ratio	1	0.0374257	0.0244755	0.126237	-0.0105462	0.0853977	1.03813	0.989509	1.08915	NA	NA	NA	NA	NA	NA	NA	NA	NA	NA	NA	NA	NA	NA	NA	NA	NA	NA	NA	NA	NA	NA	NA	NA	NA	NA	NA	NA	NA	NA	NA	0.0731373	9.44895e-06	TRUE	1.27882e-116
01.aric	B4GALT1.13381_49--TJR-indep	B4GALT1.13381_49	TJR-indep	368576	40887	327689	Wald ratio	1	0.011388	0.0123722	0.357336	-0.0128614	0.0356375	1.01145	0.987221	1.03628	NA	NA	NA	NA	NA	NA	NA	NA	NA	NA	NA	NA	NA	NA	NA	NA	NA	NA	NA	NA	NA	NA	NA	NA	NA	NA	NA	NA	NA	NA	NA	0.0731373	2.29869e-06	TRUE	5.14977e-119
01.aric	B4GALT1.13381_49--TKR-indep	B4GALT1.13381_49	TKR-indep	252041	18200	233841	Wald ratio	1	0.00202386	0.017209	0.906381	-0.0317058	0.0357535	1.00203	0.968792	1.0364	NA	NA	NA	NA	NA	NA	NA	NA	NA	NA	NA	NA	NA	NA	NA	NA	NA	NA	NA	NA	NA	NA	NA	NA	NA	NA	NA	NA	NA	NA	NA	0.0731373	5.48762e-08	TRUE	4.5722e-119
01.aric	B4GALT6.10832_24--AllOA-indep	B4GALT6.10832_24	AllOA-indep	826690	177517	649173	Wald ratio	1	-0.000525993	0.00422014	0.90081	-0.00879747	0.00774549	0.999474	0.991241	1.00778	NA	NA	NA	NA	NA	NA	NA	NA	NA	NA	NA	NA	NA	NA	NA	NA	NA	NA	NA	NA	NA	NA	NA	NA	NA	NA	NA	NA	NA	NA	NA	0.169636	1.87916e-08	TRUE	8.91141e-300
01.aric	B4GALT6.10832_24--Early_AllOA-indep	B4GALT6.10832_24	Early_AllOA-indep	48287	6838	41449	Wald ratio	1	0.0155302	0.0190871	0.415846	-0.0218805	0.0529408	1.01565	0.978357	1.05437	NA	NA	NA	NA	NA	NA	NA	NA	NA	NA	NA	NA	NA	NA	NA	NA	NA	NA	NA	NA	NA	NA	NA	NA	NA	NA	NA	NA	NA	NA	NA	0.169636	1.37108e-05	TRUE	3.9568e-259
01.aric	B4GALT6.10832_24--FingerOA-indep	B4GALT6.10832_24	FingerOA-indep	266618	10804	255814	Wald ratio	1	0.00325867	0.0167083	0.845367	-0.0294895	0.0360069	1.00326	0.970941	1.03666	NA	NA	NA	NA	NA	NA	NA	NA	NA	NA	NA	NA	NA	NA	NA	NA	NA	NA	NA	NA	NA	NA	NA	NA	NA	NA	NA	NA	NA	NA	NA	0.169636	1.4267e-07	TRUE	3.80267e-294
01.aric	B4GALT6.10832_24--HandOA-indep	B4GALT6.10832_24	HandOA-indep	303782	20901	282881	Wald ratio	1	0.0135288	0.0116519	0.24561	-0.00930897	0.0363665	1.01362	0.990734	1.03704	NA	NA	NA	NA	NA	NA	NA	NA	NA	NA	NA	NA	NA	NA	NA	NA	NA	NA	NA	NA	NA	NA	NA	NA	NA	NA	NA	NA	NA	NA	NA	0.169636	4.43775e-06	TRUE	8.85341e-293
01.aric	B4GALT6.10832_24--HipOA-indep	B4GALT6.10832_24	HipOA-indep	353388	36445	316943	Wald ratio	1	0.00614917	0.0085211	0.470515	-0.0105522	0.0228505	1.00617	0.989503	1.02311	NA	NA	NA	NA	NA	NA	NA	NA	NA	NA	NA	NA	NA	NA	NA	NA	NA	NA	NA	NA	NA	NA	NA	NA	NA	NA	NA	NA	NA	NA	NA	0.169636	1.47365e-06	TRUE	6.34601e-295
01.aric	B4GALT6.10832_24--KneeHipOA-indep	B4GALT6.10832_24	KneeHipOA-indep	490345	89741	400604	Wald ratio	1	-0.00332602	0.00568509	0.55852	-0.0144688	0.00781676	0.99668	0.985635	1.00785	NA	NA	NA	NA	NA	NA	NA	NA	NA	NA	NA	NA	NA	NA	NA	NA	NA	NA	NA	NA	NA	NA	NA	NA	NA	NA	NA	NA	NA	NA	NA	0.169636	6.98029e-07	TRUE	4.44473e-297
01.aric	B4GALT6.10832_24--KneeOA-indep	B4GALT6.10832_24	KneeOA-indep	396054	62497	333557	Wald ratio	1	-0.00646268	0.00665361	0.331397	-0.0195037	0.00657839	0.993558	0.980685	1.0066	NA	NA	NA	NA	NA	NA	NA	NA	NA	NA	NA	NA	NA	NA	NA	NA	NA	NA	NA	NA	NA	NA	NA	NA	NA	NA	NA	NA	NA	NA	NA	0.169636	2.38209e-06	TRUE	4.10319e-295
01.aric	B4GALT6.10832_24--SpineOA-indep	B4GALT6.10832_24	SpineOA-indep	333950	28372	305578	Wald ratio	1	0.00201407	0.0094468	0.83117	-0.0165017	0.0205298	1.00202	0.983634	1.02074	NA	NA	NA	NA	NA	NA	NA	NA	NA	NA	NA	NA	NA	NA	NA	NA	NA	NA	NA	NA	NA	NA	NA	NA	NA	NA	NA	NA	NA	NA	NA	0.169636	1.36113e-07	TRUE	1.02321e-295
01.aric	B4GALT6.10832_24--THR-indep	B4GALT6.10832_24	THR-indep	319037	23021	296016	Wald ratio	1	-0.00633925	0.010335	0.539628	-0.0265959	0.0139174	0.993681	0.973755	1.01401	NA	NA	NA	NA	NA	NA	NA	NA	NA	NA	NA	NA	NA	NA	NA	NA	NA	NA	NA	NA	NA	NA	NA	NA	NA	NA	NA	NA	NA	NA	NA	0.169636	1.17928e-06	TRUE	1.82019e-294
01.aric	B4GALT6.10832_24--ThumbOA-indep	B4GALT6.10832_24	ThumbOA-indep	247455	10536	236919	Wald ratio	1	0.0186162	0.0159057	0.241837	-0.012559	0.0497913	1.01879	0.98752	1.05105	NA	NA	NA	NA	NA	NA	NA	NA	NA	NA	NA	NA	NA	NA	NA	NA	NA	NA	NA	NA	NA	NA	NA	NA	NA	NA	NA	NA	NA	NA	NA	0.169636	5.53582e-06	TRUE	6.29975e-291
01.aric	B4GALT6.10832_24--TJR-indep	B4GALT6.10832_24	TJR-indep	368576	40887	327689	Wald ratio	1	-0.00270679	0.00798574	0.734645	-0.0183588	0.0129453	0.997297	0.981809	1.01303	NA	NA	NA	NA	NA	NA	NA	NA	NA	NA	NA	NA	NA	NA	NA	NA	NA	NA	NA	NA	NA	NA	NA	NA	NA	NA	NA	NA	NA	NA	NA	0.169636	3.11713e-07	TRUE	4.79264e-296
01.aric	B4GALT6.10832_24--TKR-indep	B4GALT6.10832_24	TKR-indep	252041	18200	233841	Wald ratio	1	-0.00272563	0.0113965	0.810978	-0.0250627	0.0196115	0.997278	0.975249	1.01981	NA	NA	NA	NA	NA	NA	NA	NA	NA	NA	NA	NA	NA	NA	NA	NA	NA	NA	NA	NA	NA	NA	NA	NA	NA	NA	NA	NA	NA	NA	NA	0.169636	2.26948e-07	TRUE	1.4307e-293
01.aric	BCHE.15514_26--AllOA-indep	BCHE.15514_26	AllOA-indep	826690	177517	649173	Inverse variance weighted	2	-0.00787185	0.00674025	0.242852	-0.0210827	0.00533903	0.992159	0.979138	1.00535	0.000769866	1	0.977864	0	NA	NA	NA	NA	NA	NA	NA	NA	NA	NA	NA	NA	NA	NA	NA	NA	NA	NA	NA	NA	NA	NA	NA	NA	NA	NA	NA	0.0692044	1.65084e-06	TRUE	9.36435e-114
01.aric	BCHE.15514_26--Early_AllOA-indep	BCHE.15514_26	Early_AllOA-indep	48287	6838	41449	Inverse variance weighted	2	0.0273582	0.0585126	0.640099	-0.0873266	0.142043	1.02774	0.916378	1.15263	3.88087	1	0.0488393	0.742326	NA	NA	NA	NA	NA	NA	NA	NA	NA	NA	NA	NA	NA	NA	NA	NA	NA	NA	NA	NA	NA	NA	NA	NA	NA	NA	NA	0.0692044	9.79414e-05	TRUE	7.12926e-94
01.aric	BCHE.15514_26--FingerOA-indep	BCHE.15514_26	FingerOA-indep	266618	10804	255814	Inverse variance weighted	2	-0.00825853	0.0270577	0.760199	-0.0612916	0.0447745	0.991775	0.940549	1.04579	0.231457	1	0.630445	0	NA	NA	NA	NA	NA	NA	NA	NA	NA	NA	NA	NA	NA	NA	NA	NA	NA	NA	NA	NA	NA	NA	NA	NA	NA	NA	NA	0.0692044	1.21754e-06	TRUE	6.56252e-112
01.aric	BCHE.15514_26--HandOA-indep	BCHE.15514_26	HandOA-indep	303782	20901	282881	Inverse variance weighted	2	-0.00312871	0.0185816	0.866287	-0.0395487	0.0332913	0.996876	0.961223	1.03385	0.962414	1	0.326579	0	NA	NA	NA	NA	NA	NA	NA	NA	NA	NA	NA	NA	NA	NA	NA	NA	NA	NA	NA	NA	NA	NA	NA	NA	NA	NA	NA	0.0692044	3.26145e-06	TRUE	1.09308e-111
01.aric	BCHE.15514_26--HipOA-indep	BCHE.15514_26	HipOA-indep	353388	36445	316943	Inverse variance weighted	2	0.00510662	0.0227037	0.822038	-0.0393926	0.0496058	1.00512	0.961373	1.05086	2.7949	1	0.0945648	0.642205	NA	NA	NA	NA	NA	NA	NA	NA	NA	NA	NA	NA	NA	NA	NA	NA	NA	NA	NA	NA	NA	NA	NA	NA	NA	NA	NA	0.0692044	8.30902e-06	TRUE	3.66776e-111
01.aric	BCHE.15514_26--KneeHipOA-indep	BCHE.15514_26	KneeHipOA-indep	490345	89741	400604	Inverse variance weighted	2	-0.00548793	0.00918439	0.550155	-0.0234893	0.0125135	0.994527	0.976784	1.01259	0.289739	1	0.590388	0	NA	NA	NA	NA	NA	NA	NA	NA	NA	NA	NA	NA	NA	NA	NA	NA	NA	NA	NA	NA	NA	NA	NA	NA	NA	NA	NA	0.0692044	1.31903e-06	TRUE	3.29234e-113
01.aric	BCHE.15514_26--KneeOA-indep	BCHE.15514_26	KneeOA-indep	396054	62497	333557	Inverse variance weighted	2	-0.00551407	0.0105912	0.602628	-0.0262729	0.0152448	0.994501	0.974069	1.01536	0.325596	1	0.568264	0	NA	NA	NA	NA	NA	NA	NA	NA	NA	NA	NA	NA	NA	NA	NA	NA	NA	NA	NA	NA	NA	NA	NA	NA	NA	NA	NA	0.0692044	1.50649e-06	TRUE	9.22967e-113
01.aric	BCHE.15514_26--SpineOA-indep	BCHE.15514_26	SpineOA-indep	333950	28372	305578	Inverse variance weighted	2	-0.0230714	0.0266501	0.386647	-0.0753056	0.0291628	0.977193	0.92746	1.02959	3.12743	1	0.076985	0.680249	NA	NA	NA	NA	NA	NA	NA	NA	NA	NA	NA	NA	NA	NA	NA	NA	NA	NA	NA	NA	NA	NA	NA	NA	NA	NA	NA	0.0692044	1.63837e-05	TRUE	4.39519e-110
01.aric	BCHE.15514_26--THR-indep	BCHE.15514_26	THR-indep	319037	23021	296016	Inverse variance weighted	2	0.0135017	0.0340304	0.69155	-0.053198	0.0802014	1.01359	0.948192	1.08351	4.30854	1	0.0379215	0.767903	NA	NA	NA	NA	NA	NA	NA	NA	NA	NA	NA	NA	NA	NA	NA	NA	NA	NA	NA	NA	NA	NA	NA	NA	NA	NA	NA	0.0692044	1.56307e-05	TRUE	4.71041e-110
01.aric	BCHE.15514_26--ThumbOA-indep	BCHE.15514_26	ThumbOA-indep	247455	10536	236919	Inverse variance weighted	2	0.0223282	0.0406499	0.582812	-0.0573456	0.102002	1.02258	0.944268	1.10739	2.58206	1	0.108081	0.612713	NA	NA	NA	NA	NA	NA	NA	NA	NA	NA	NA	NA	NA	NA	NA	NA	NA	NA	NA	NA	NA	NA	NA	NA	NA	NA	NA	0.0692044	1.35827e-05	TRUE	1.38886e-109
01.aric	BCHE.15514_26--TJR-indep	BCHE.15514_26	TJR-indep	368576	40887	327689	Inverse variance weighted	2	0.00250352	0.0301627	0.933851	-0.0566154	0.0616224	1.00251	0.944957	1.06356	5.66023	1	0.0173539	0.823329	NA	NA	NA	NA	NA	NA	NA	NA	NA	NA	NA	NA	NA	NA	NA	NA	NA	NA	NA	NA	NA	NA	NA	NA	NA	NA	NA	0.0692044	1.54628e-05	TRUE	2.15585e-110
01.aric	BCHE.15514_26--TKR-indep	BCHE.15514_26	TKR-indep	252041	18200	233841	Inverse variance weighted	2	0.00235564	0.0342486	0.945164	-0.0647715	0.0694828	1.00236	0.937282	1.07195	3.5837	1	0.0583491	0.720959	NA	NA	NA	NA	NA	NA	NA	NA	NA	NA	NA	NA	NA	NA	NA	NA	NA	NA	NA	NA	NA	NA	NA	NA	NA	NA	NA	0.0692044	1.4286e-05	TRUE	1.45724e-109
01.aric	BDNF.14047_78--AllOA-indep	BDNF.14047_78	AllOA-indep	826690	177517	649173	Wald ratio	1	-0.000506127	0.0166909	0.975809	-0.0332204	0.0322081	0.999494	0.967325	1.03273	NA	NA	NA	NA	NA	NA	NA	NA	NA	NA	NA	NA	NA	NA	NA	NA	NA	NA	NA	NA	NA	NA	NA	NA	NA	NA	NA	NA	NA	NA	NA	0.0105853	1.11228e-09	TRUE	2.63044e-18
01.aric	BDNF.14047_78--Early_AllOA-indep	BDNF.14047_78	Early_AllOA-indep	48287	6838	41449	Wald ratio	1	-0.119172	0.070575	0.0912986	-0.257499	0.019155	0.887655	0.772982	1.01934	NA	NA	NA	NA	NA	NA	NA	NA	NA	NA	NA	NA	NA	NA	NA	NA	NA	NA	NA	NA	NA	NA	NA	NA	NA	NA	NA	NA	NA	NA	NA	0.0105853	5.90509e-05	TRUE	3.75661e-14
01.aric	BDNF.14047_78--FingerOA-indep	BDNF.14047_78	FingerOA-indep	266618	10804	255814	Wald ratio	1	-0.0164376	0.0543058	0.76213	-0.122877	0.0900017	0.983697	0.884373	1.09418	NA	NA	NA	NA	NA	NA	NA	NA	NA	NA	NA	NA	NA	NA	NA	NA	NA	NA	NA	NA	NA	NA	NA	NA	NA	NA	NA	NA	NA	NA	NA	0.0105853	3.43635e-07	TRUE	7.8451e-18
01.aric	BDNF.14047_78--HandOA-indep	BDNF.14047_78	HandOA-indep	303782	20901	282881	Wald ratio	1	-0.0248337	0.0413686	0.548304	-0.105916	0.0562487	0.975472	0.8995	1.05786	NA	NA	NA	NA	NA	NA	NA	NA	NA	NA	NA	NA	NA	NA	NA	NA	NA	NA	NA	NA	NA	NA	NA	NA	NA	NA	NA	NA	NA	NA	NA	0.0105853	1.18627e-06	TRUE	1.00374e-17
01.aric	BDNF.14047_78--HipOA-indep	BDNF.14047_78	HipOA-indep	353388	36445	316943	Wald ratio	1	-0.0339164	0.0323807	0.294904	-0.0973827	0.0295499	0.966652	0.907209	1.02999	NA	NA	NA	NA	NA	NA	NA	NA	NA	NA	NA	NA	NA	NA	NA	NA	NA	NA	NA	NA	NA	NA	NA	NA	NA	NA	NA	NA	NA	NA	NA	0.0105853	3.10453e-06	TRUE	1.45158e-17
01.aric	BDNF.14047_78--KneeHipOA-indep	BDNF.14047_78	KneeHipOA-indep	490345	89741	400604	Wald ratio	1	-0.0179532	0.021924	0.412853	-0.0609241	0.0250178	0.982207	0.940895	1.02533	NA	NA	NA	NA	NA	NA	NA	NA	NA	NA	NA	NA	NA	NA	NA	NA	NA	NA	NA	NA	NA	NA	NA	NA	NA	NA	NA	NA	NA	NA	NA	0.0105853	1.36755e-06	TRUE	7.64403e-18
01.aric	BDNF.14047_78--KneeOA-indep	BDNF.14047_78	KneeOA-indep	396054	62497	333557	Wald ratio	1	-0.0100898	0.025084	0.687507	-0.0592543	0.0390748	0.989961	0.942467	1.03985	NA	NA	NA	NA	NA	NA	NA	NA	NA	NA	NA	NA	NA	NA	NA	NA	NA	NA	NA	NA	NA	NA	NA	NA	NA	NA	NA	NA	NA	NA	NA	0.0105853	4.08525e-07	TRUE	5.8917e-18
01.aric	BDNF.14047_78--SpineOA-indep	BDNF.14047_78	SpineOA-indep	333950	28372	305578	Wald ratio	1	-0.0534157	0.0349584	0.126517	-0.121934	0.0151027	0.947986	0.885207	1.01522	NA	NA	NA	NA	NA	NA	NA	NA	NA	NA	NA	NA	NA	NA	NA	NA	NA	NA	NA	NA	NA	NA	NA	NA	NA	NA	NA	NA	NA	NA	NA	0.0105853	6.99127e-06	TRUE	2.86658e-17
01.aric	BDNF.14047_78--THR-indep	BDNF.14047_78	THR-indep	319037	23021	296016	Wald ratio	1	-0.0294427	0.0396023	0.457204	-0.107063	0.0481779	0.970987	0.898469	1.04936	NA	NA	NA	NA	NA	NA	NA	NA	NA	NA	NA	NA	NA	NA	NA	NA	NA	NA	NA	NA	NA	NA	NA	NA	NA	NA	NA	NA	NA	NA	NA	0.0105853	1.73251e-06	TRUE	1.13651e-17
01.aric	BDNF.14047_78--ThumbOA-indep	BDNF.14047_78	ThumbOA-indep	247455	10536	236919	Wald ratio	1	-0.0299772	0.0534714	0.575055	-0.134781	0.0748266	0.970468	0.873907	1.0777	NA	NA	NA	NA	NA	NA	NA	NA	NA	NA	NA	NA	NA	NA	NA	NA	NA	NA	NA	NA	NA	NA	NA	NA	NA	NA	NA	NA	NA	NA	NA	0.0105853	1.27013e-06	TRUE	1.25442e-17
01.aric	BDNF.14047_78--TJR-indep	BDNF.14047_78	TJR-indep	368576	40887	327689	Wald ratio	1	-0.0348606	0.0307887	0.257528	-0.0952066	0.0254853	0.96574	0.909185	1.02581	NA	NA	NA	NA	NA	NA	NA	NA	NA	NA	NA	NA	NA	NA	NA	NA	NA	NA	NA	NA	NA	NA	NA	NA	NA	NA	NA	NA	NA	NA	NA	0.0105853	3.47826e-06	TRUE	1.51762e-17
01.aric	BDNF.14047_78--TKR-indep	BDNF.14047_78	TKR-indep	252041	18200	233841	Wald ratio	1	-0.0155051	0.0438937	0.723906	-0.101537	0.0705264	0.984614	0.903448	1.07307	NA	NA	NA	NA	NA	NA	NA	NA	NA	NA	NA	NA	NA	NA	NA	NA	NA	NA	NA	NA	NA	NA	NA	NA	NA	NA	NA	NA	NA	NA	NA	0.0105853	4.95087e-07	TRUE	9.04715e-18
01.aric	BMPER.15368_3--AllOA-indep	BMPER.15368_3	AllOA-indep	826690	177517	649173	Inverse variance weighted	2	-0.00279465	0.0102829	0.785794	-0.0229491	0.0173598	0.997209	0.977312	1.01751	0.679326	1	0.409819	0	NA	NA	NA	NA	NA	NA	NA	NA	NA	NA	NA	NA	NA	NA	NA	NA	NA	NA	NA	NA	NA	NA	NA	NA	NA	NA	NA	0.0325837	9.11091e-07	TRUE	3.57734e-53
01.aric	BMPER.15368_3--Early_AllOA-indep	BMPER.15368_3	Early_AllOA-indep	48287	6838	41449	Inverse variance weighted	2	-0.0149442	0.0445159	0.737094	-0.102195	0.0723069	0.985167	0.902853	1.07499	0.0684522	1	0.793604	0	NA	NA	NA	NA	NA	NA	NA	NA	NA	NA	NA	NA	NA	NA	NA	NA	NA	NA	NA	NA	NA	NA	NA	NA	NA	NA	NA	0.0325837	3.75171e-06	TRUE	2.12495e-46
01.aric	BMPER.15368_3--FingerOA-indep	BMPER.15368_3	FingerOA-indep	266618	10804	255814	Inverse variance weighted	2	-0.0365152	0.0662221	0.581356	-0.166311	0.0932801	0.964143	0.846783	1.09777	2.43203	1	0.118879	0.58882	NA	NA	NA	NA	NA	NA	NA	NA	NA	NA	NA	NA	NA	NA	NA	NA	NA	NA	NA	NA	NA	NA	NA	NA	NA	NA	NA	0.0325837	1.18953e-05	TRUE	7.03552e-51
01.aric	BMPER.15368_3--HandOA-indep	BMPER.15368_3	HandOA-indep	303782	20901	282881	Inverse variance weighted	2	-0.00824902	0.0370561	0.82384	-0.080879	0.064381	0.991785	0.922305	1.0665	1.70514	1	0.191618	0.413536	NA	NA	NA	NA	NA	NA	NA	NA	NA	NA	NA	NA	NA	NA	NA	NA	NA	NA	NA	NA	NA	NA	NA	NA	NA	NA	NA	0.0325837	5.89122e-06	TRUE	1.33348e-51
01.aric	BMPER.15368_3--HipOA-indep	BMPER.15368_3	HipOA-indep	353388	36445	316943	Inverse variance weighted	2	0.0066063	0.0205614	0.747986	-0.0336941	0.0469067	1.00663	0.966867	1.04802	0.00175051	1	0.966627	0	NA	NA	NA	NA	NA	NA	NA	NA	NA	NA	NA	NA	NA	NA	NA	NA	NA	NA	NA	NA	NA	NA	NA	NA	NA	NA	NA	0.0325837	2.97074e-07	TRUE	8.17237e-53
01.aric	BMPER.15368_3--KneeHipOA-indep	BMPER.15368_3	KneeHipOA-indep	490345	89741	400604	Inverse variance weighted	2	0.00328714	0.0131607	0.802766	-0.0225079	0.0290822	1.00329	0.977743	1.02951	0.0409516	1	0.839631	0	NA	NA	NA	NA	NA	NA	NA	NA	NA	NA	NA	NA	NA	NA	NA	NA	NA	NA	NA	NA	NA	NA	NA	NA	NA	NA	NA	0.0325837	2.10742e-07	TRUE	3.77863e-53
01.aric	BMPER.15368_3--KneeOA-indep	BMPER.15368_3	KneeOA-indep	396054	62497	333557	Inverse variance weighted	2	4.80923e-05	0.015856	0.99758	-0.0310297	0.0311259	1.00005	0.969447	1.03162	0.152641	1	0.696024	0	NA	NA	NA	NA	NA	NA	NA	NA	NA	NA	NA	NA	NA	NA	NA	NA	NA	NA	NA	NA	NA	NA	NA	NA	NA	NA	NA	0.0325837	3.8543e-07	TRUE	6.99515e-53
01.aric	BMPER.15368_3--SpineOA-indep	BMPER.15368_3	SpineOA-indep	333950	28372	305578	Inverse variance weighted	2	-0.00458365	0.0465812	0.921614	-0.0958829	0.0867156	0.995427	0.90857	1.09059	4.38437	1	0.0362698	0.771917	NA	NA	NA	NA	NA	NA	NA	NA	NA	NA	NA	NA	NA	NA	NA	NA	NA	NA	NA	NA	NA	NA	NA	NA	NA	NA	NA	0.0325837	1.3256e-05	TRUE	4.90939e-51
01.aric	BMPER.15368_3--THR-indep	BMPER.15368_3	THR-indep	319037	23021	296016	Inverse variance weighted	2	-0.00570395	0.025301	0.821634	-0.055294	0.0438861	0.994312	0.946207	1.04486	0.621955	1	0.430322	0	NA	NA	NA	NA	NA	NA	NA	NA	NA	NA	NA	NA	NA	NA	NA	NA	NA	NA	NA	NA	NA	NA	NA	NA	NA	NA	NA	0.0325837	2.1088e-06	TRUE	3.37504e-52
01.aric	BMPER.15368_3--ThumbOA-indep	BMPER.15368_3	ThumbOA-indep	247455	10536	236919	Inverse variance weighted	2	-0.0517283	0.0487248	0.288398	-0.147229	0.0437723	0.949587	0.863096	1.04474	1.51401	1	0.218528	0.339503	NA	NA	NA	NA	NA	NA	NA	NA	NA	NA	NA	NA	NA	NA	NA	NA	NA	NA	NA	NA	NA	NA	NA	NA	NA	NA	NA	0.0325837	1.30142e-05	TRUE	1.08127e-50
01.aric	BMPER.15368_3--TJR-indep	BMPER.15368_3	TJR-indep	368576	40887	327689	Inverse variance weighted	2	0.0114907	0.0192157	0.549848	-0.026172	0.0491535	1.01156	0.974168	1.05038	0.172073	1	0.678276	0	NA	NA	NA	NA	NA	NA	NA	NA	NA	NA	NA	NA	NA	NA	NA	NA	NA	NA	NA	NA	NA	NA	NA	NA	NA	NA	NA	0.0325837	1.43706e-06	TRUE	1.72388e-52
01.aric	BMPER.15368_3--TKR-indep	BMPER.15368_3	TKR-indep	252041	18200	233841	Inverse variance weighted	2	0.0143168	0.0275675	0.603527	-0.0397155	0.068349	1.01442	0.961063	1.07074	0.752491	1	0.385689	0	NA	NA	NA	NA	NA	NA	NA	NA	NA	NA	NA	NA	NA	NA	NA	NA	NA	NA	NA	NA	NA	NA	NA	NA	NA	NA	NA	0.0325837	4.05572e-06	TRUE	1.35869e-51
01.aric	BOC.4328_2--AllOA-indep	BOC.4328_2	AllOA-indep	826690	177517	649173	Wald ratio	1	0.000236867	0.00909547	0.979224	-0.0175903	0.018064	1.00024	0.982564	1.01823	NA	NA	NA	NA	NA	NA	NA	NA	NA	NA	NA	NA	NA	NA	NA	NA	NA	NA	NA	NA	NA	NA	NA	NA	NA	NA	NA	NA	NA	NA	NA	0.0362001	8.20387e-10	TRUE	1.33358e-59
01.aric	BOC.4328_2--Early_AllOA-indep	BOC.4328_2	Early_AllOA-indep	48287	6838	41449	Wald ratio	1	-0.0456764	0.0384683	0.235079	-0.121074	0.0297215	0.955351	0.885968	1.03017	NA	NA	NA	NA	NA	NA	NA	NA	NA	NA	NA	NA	NA	NA	NA	NA	NA	NA	NA	NA	NA	NA	NA	NA	NA	NA	NA	NA	NA	NA	NA	0.0362001	2.91987e-05	TRUE	9.73131e-50
01.aric	BOC.4328_2--FingerOA-indep	BOC.4328_2	FingerOA-indep	266618	10804	255814	Wald ratio	1	0.00260668	0.0360917	0.942424	-0.0681331	0.0733464	1.00261	0.934136	1.0761	NA	NA	NA	NA	NA	NA	NA	NA	NA	NA	NA	NA	NA	NA	NA	NA	NA	NA	NA	NA	NA	NA	NA	NA	NA	NA	NA	NA	NA	NA	NA	0.0362001	1.95648e-08	TRUE	1.66457e-58
01.aric	BOC.4328_2--HandOA-indep	BOC.4328_2	HandOA-indep	303782	20901	282881	Wald ratio	1	0.0192064	0.0248745	0.440035	-0.0295475	0.0679604	1.01939	0.970885	1.07032	NA	NA	NA	NA	NA	NA	NA	NA	NA	NA	NA	NA	NA	NA	NA	NA	NA	NA	NA	NA	NA	NA	NA	NA	NA	NA	NA	NA	NA	NA	NA	0.0362001	1.96258e-06	TRUE	6.03801e-58
01.aric	BOC.4328_2--HipOA-indep	BOC.4328_2	HipOA-indep	353388	36445	316943	Wald ratio	1	0.00950641	0.0181169	0.599774	-0.0260027	0.0450155	1.00955	0.974332	1.04604	NA	NA	NA	NA	NA	NA	NA	NA	NA	NA	NA	NA	NA	NA	NA	NA	NA	NA	NA	NA	NA	NA	NA	NA	NA	NA	NA	NA	NA	NA	NA	0.0362001	7.79142e-07	TRUE	1.95873e-58
01.aric	BOC.4328_2--KneeHipOA-indep	BOC.4328_2	KneeHipOA-indep	490345	89741	400604	Wald ratio	1	-0.00886479	0.0123926	0.474406	-0.0331543	0.0154247	0.991174	0.967389	1.01554	NA	NA	NA	NA	NA	NA	NA	NA	NA	NA	NA	NA	NA	NA	NA	NA	NA	NA	NA	NA	NA	NA	NA	NA	NA	NA	NA	NA	NA	NA	NA	0.0362001	1.04354e-06	TRUE	1.1388e-58
01.aric	BOC.4328_2--KneeOA-indep	BOC.4328_2	KneeOA-indep	396054	62497	333557	Wald ratio	1	-0.0225151	0.0141716	0.112118	-0.0502914	0.00526131	0.977737	0.950952	1.00528	NA	NA	NA	NA	NA	NA	NA	NA	NA	NA	NA	NA	NA	NA	NA	NA	NA	NA	NA	NA	NA	NA	NA	NA	NA	NA	NA	NA	NA	NA	NA	0.0362001	6.37315e-06	TRUE	1.37204e-57
01.aric	BOC.4328_2--SpineOA-indep	BOC.4328_2	SpineOA-indep	333950	28372	305578	Wald ratio	1	0.0044766	0.0198023	0.821151	-0.0343358	0.043289	1.00449	0.966247	1.04424	NA	NA	NA	NA	NA	NA	NA	NA	NA	NA	NA	NA	NA	NA	NA	NA	NA	NA	NA	NA	NA	NA	NA	NA	NA	NA	NA	NA	NA	NA	NA	0.0362001	1.53034e-07	TRUE	1.16811e-58
01.aric	BOC.4328_2--THR-indep	BOC.4328_2	THR-indep	319037	23021	296016	Wald ratio	1	-0.00428954	0.0221561	0.846485	-0.0477154	0.0391364	0.99572	0.953405	1.03991	NA	NA	NA	NA	NA	NA	NA	NA	NA	NA	NA	NA	NA	NA	NA	NA	NA	NA	NA	NA	NA	NA	NA	NA	NA	NA	NA	NA	NA	NA	NA	0.0362001	1.17489e-07	TRUE	1.24441e-58
01.aric	BOC.4328_2--ThumbOA-indep	BOC.4328_2	ThumbOA-indep	247455	10536	236919	Wald ratio	1	0.00732591	0.0341599	0.830189	-0.0596274	0.0742793	1.00735	0.942115	1.07711	NA	NA	NA	NA	NA	NA	NA	NA	NA	NA	NA	NA	NA	NA	NA	NA	NA	NA	NA	NA	NA	NA	NA	NA	NA	NA	NA	NA	NA	NA	NA	0.0362001	1.85865e-07	TRUE	3.21914e-58
01.aric	BOC.4328_2--TJR-indep	BOC.4328_2	TJR-indep	368576	40887	327689	Wald ratio	1	-0.00493499	0.016936	0.770753	-0.0381295	0.0282595	0.995077	0.962588	1.02866	NA	NA	NA	NA	NA	NA	NA	NA	NA	NA	NA	NA	NA	NA	NA	NA	NA	NA	NA	NA	NA	NA	NA	NA	NA	NA	NA	NA	NA	NA	NA	0.0362001	2.30371e-07	TRUE	1.01625e-58
01.aric	BOC.4328_2--TKR-indep	BOC.4328_2	TKR-indep	252041	18200	233841	Wald ratio	1	-0.0082206	0.0247482	0.739761	-0.056727	0.0402858	0.991813	0.944852	1.04111	NA	NA	NA	NA	NA	NA	NA	NA	NA	NA	NA	NA	NA	NA	NA	NA	NA	NA	NA	NA	NA	NA	NA	NA	NA	NA	NA	NA	NA	NA	NA	0.0362001	4.37778e-07	TRUE	4.11121e-58
01.aric	BPGM.12020_39--AllOA-indep	BPGM.12020_39	AllOA-indep	826690	177517	649173	Wald ratio	1	0.0300378	0.0224008	0.179945	-0.0138678	0.0739433	1.03049	0.986228	1.07675	NA	NA	NA	NA	NA	NA	NA	NA	NA	NA	NA	NA	NA	NA	NA	NA	NA	NA	NA	NA	NA	NA	NA	NA	NA	NA	NA	NA	NA	NA	NA	0.00614613	2.17503e-06	TRUE	7.1752e-11
01.aric	BPGM.12020_39--Early_AllOA-indep	BPGM.12020_39	Early_AllOA-indep	48287	6838	41449	Wald ratio	1	-0.0557916	0.0974112	0.566818	-0.246718	0.135134	0.945736	0.781361	1.14469	NA	NA	NA	NA	NA	NA	NA	NA	NA	NA	NA	NA	NA	NA	NA	NA	NA	NA	NA	NA	NA	NA	NA	NA	NA	NA	NA	NA	NA	NA	NA	0.00614613	6.79377e-06	TRUE	1.79125e-09
01.aric	BPGM.12020_39--FingerOA-indep	BPGM.12020_39	FingerOA-indep	266618	10804	255814	Wald ratio	1	-0.01527	0.0840141	0.855775	-0.179938	0.149398	0.984846	0.835322	1.16113	NA	NA	NA	NA	NA	NA	NA	NA	NA	NA	NA	NA	NA	NA	NA	NA	NA	NA	NA	NA	NA	NA	NA	NA	NA	NA	NA	NA	NA	NA	NA	0.00614613	1.23905e-07	TRUE	5.65305e-11
01.aric	BPGM.12020_39--HandOA-indep	BPGM.12020_39	HandOA-indep	303782	20901	282881	Wald ratio	1	-0.0500884	0.0595036	0.399916	-0.166715	0.0665386	0.951145	0.84644	1.0688	NA	NA	NA	NA	NA	NA	NA	NA	NA	NA	NA	NA	NA	NA	NA	NA	NA	NA	NA	NA	NA	NA	NA	NA	NA	NA	NA	NA	NA	NA	NA	0.00614613	2.33254e-06	TRUE	1.01578e-10
01.aric	BPGM.12020_39--HipOA-indep	BPGM.12020_39	HipOA-indep	353388	36445	316943	Wald ratio	1	0.0644355	0.0443826	0.146552	-0.0225544	0.151425	1.06656	0.977698	1.16349	NA	NA	NA	NA	NA	NA	NA	NA	NA	NA	NA	NA	NA	NA	NA	NA	NA	NA	NA	NA	NA	NA	NA	NA	NA	NA	NA	NA	NA	NA	NA	0.00614613	5.96452e-06	TRUE	1.57201e-10
01.aric	BPGM.12020_39--KneeHipOA-indep	BPGM.12020_39	KneeHipOA-indep	490345	89741	400604	Wald ratio	1	0.0691737	0.0298254	0.0203794	0.0107159	0.127631	1.07162	1.01077	1.13613	NA	NA	NA	NA	NA	NA	NA	NA	NA	NA	NA	NA	NA	NA	NA	NA	NA	NA	NA	NA	NA	NA	NA	NA	NA	NA	NA	NA	NA	NA	NA	0.00614613	1.097e-05	TRUE	2.25575e-10
01.aric	BPGM.12020_39--KneeOA-indep	BPGM.12020_39	KneeOA-indep	396054	62497	333557	Wald ratio	1	0.0783669	0.0345918	0.0234837	0.0105669	0.146167	1.08152	1.01062	1.15739	NA	NA	NA	NA	NA	NA	NA	NA	NA	NA	NA	NA	NA	NA	NA	NA	NA	NA	NA	NA	NA	NA	NA	NA	NA	NA	NA	NA	NA	NA	NA	0.00614613	1.29587e-05	TRUE	2.83196e-10
01.aric	BPGM.12020_39--SpineOA-indep	BPGM.12020_39	SpineOA-indep	333950	28372	305578	Wald ratio	1	0.0337097	0.0494045	0.495036	-0.0631231	0.130543	1.03428	0.938828	1.13945	NA	NA	NA	NA	NA	NA	NA	NA	NA	NA	NA	NA	NA	NA	NA	NA	NA	NA	NA	NA	NA	NA	NA	NA	NA	NA	NA	NA	NA	NA	NA	0.00614613	1.39412e-06	TRUE	8.00655e-11
01.aric	BPGM.12020_39--THR-indep	BPGM.12020_39	THR-indep	319037	23021	296016	Wald ratio	1	0.0395949	0.0533736	0.458182	-0.0650173	0.144207	1.04039	0.937051	1.15512	NA	NA	NA	NA	NA	NA	NA	NA	NA	NA	NA	NA	NA	NA	NA	NA	NA	NA	NA	NA	NA	NA	NA	NA	NA	NA	NA	NA	NA	NA	NA	0.00614613	1.72499e-06	TRUE	8.80695e-11
01.aric	BPGM.12020_39--ThumbOA-indep	BPGM.12020_39	ThumbOA-indep	247455	10536	236919	Wald ratio	1	-0.0851797	0.0813424	0.295019	-0.244611	0.0742514	0.918347	0.783009	1.07708	NA	NA	NA	NA	NA	NA	NA	NA	NA	NA	NA	NA	NA	NA	NA	NA	NA	NA	NA	NA	NA	NA	NA	NA	NA	NA	NA	NA	NA	NA	NA	0.00614613	4.43145e-06	TRUE	1.56164e-10
01.aric	BPGM.12020_39--TJR-indep	BPGM.12020_39	TJR-indep	368576	40887	327689	Wald ratio	1	0.0569877	0.0418617	0.173408	-0.0250612	0.139037	1.05864	0.97525	1.14917	NA	NA	NA	NA	NA	NA	NA	NA	NA	NA	NA	NA	NA	NA	NA	NA	NA	NA	NA	NA	NA	NA	NA	NA	NA	NA	NA	NA	NA	NA	NA	0.00614613	5.0281e-06	TRUE	1.3838e-10
01.aric	BPGM.12020_39--TKR-indep	BPGM.12020_39	TKR-indep	252041	18200	233841	Wald ratio	1	0.0626089	0.0593181	0.291207	-0.0536545	0.178872	1.06461	0.947759	1.19587	NA	NA	NA	NA	NA	NA	NA	NA	NA	NA	NA	NA	NA	NA	NA	NA	NA	NA	NA	NA	NA	NA	NA	NA	NA	NA	NA	NA	NA	NA	NA	0.00614613	4.42008e-06	TRUE	1.54258e-10
01.aric	BPHL.17813_21--AllOA-indep	BPHL.17813_21	AllOA-indep	826690	177517	649173	Wald ratio	1	-0.0140628	0.0260468	0.589262	-0.0651146	0.0369889	0.986036	0.93696	1.03768	NA	NA	NA	NA	NA	NA	NA	NA	NA	NA	NA	NA	NA	NA	NA	NA	NA	NA	NA	NA	NA	NA	NA	NA	NA	NA	NA	NA	NA	NA	NA	0.00436952	3.5261e-07	TRUE	2.91436e-08
01.aric	BPHL.17813_21--Early_AllOA-indep	BPHL.17813_21	Early_AllOA-indep	48287	6838	41449	Wald ratio	1	0.088851	0.114675	0.438452	-0.135911	0.313613	1.09292	0.87292	1.36836	NA	NA	NA	NA	NA	NA	NA	NA	NA	NA	NA	NA	NA	NA	NA	NA	NA	NA	NA	NA	NA	NA	NA	NA	NA	NA	NA	NA	NA	NA	NA	0.00436952	1.24331e-05	TRUE	6.90819e-07
01.aric	BPHL.17813_21--FingerOA-indep	BPHL.17813_21	FingerOA-indep	266618	10804	255814	Wald ratio	1	-0.0531104	0.0891518	0.551356	-0.227848	0.121627	0.948275	0.796245	1.12933	NA	NA	NA	NA	NA	NA	NA	NA	NA	NA	NA	NA	NA	NA	NA	NA	NA	NA	NA	NA	NA	NA	NA	NA	NA	NA	NA	NA	NA	NA	NA	0.00436952	1.33111e-06	TRUE	5.03991e-08
01.aric	BPHL.17813_21--HandOA-indep	BPHL.17813_21	HandOA-indep	303782	20901	282881	Wald ratio	1	-0.087567	0.0650886	0.178512	-0.215141	0.0400067	0.916158	0.806428	1.04082	NA	NA	NA	NA	NA	NA	NA	NA	NA	NA	NA	NA	NA	NA	NA	NA	NA	NA	NA	NA	NA	NA	NA	NA	NA	NA	NA	NA	NA	NA	NA	0.00436952	5.95814e-06	TRUE	8.76282e-08
01.aric	BPHL.17813_21--HipOA-indep	BPHL.17813_21	HipOA-indep	353388	36445	316943	Wald ratio	1	-0.0404582	0.051481	0.431934	-0.141361	0.0604446	0.960349	0.868176	1.06231	NA	NA	NA	NA	NA	NA	NA	NA	NA	NA	NA	NA	NA	NA	NA	NA	NA	NA	NA	NA	NA	NA	NA	NA	NA	NA	NA	NA	NA	NA	NA	0.00436952	1.74771e-06	TRUE	4.94004e-08
01.aric	BPHL.17813_21--KneeHipOA-indep	BPHL.17813_21	KneeHipOA-indep	490345	89741	400604	Wald ratio	1	-0.0214693	0.0347945	0.537213	-0.0896664	0.0467278	0.97876	0.914236	1.04784	NA	NA	NA	NA	NA	NA	NA	NA	NA	NA	NA	NA	NA	NA	NA	NA	NA	NA	NA	NA	NA	NA	NA	NA	NA	NA	NA	NA	NA	NA	NA	0.00436952	7.76454e-07	TRUE	3.67271e-08
01.aric	BPHL.17813_21--KneeOA-indep	BPHL.17813_21	KneeOA-indep	396054	62497	333557	Wald ratio	1	0.0314208	0.0408561	0.441858	-0.0486572	0.111499	1.03192	0.952508	1.11795	NA	NA	NA	NA	NA	NA	NA	NA	NA	NA	NA	NA	NA	NA	NA	NA	NA	NA	NA	NA	NA	NA	NA	NA	NA	NA	NA	NA	NA	NA	NA	0.00436952	1.49337e-06	TRUE	4.55782e-08
01.aric	BPHL.17813_21--SpineOA-indep	BPHL.17813_21	SpineOA-indep	333950	28372	305578	Wald ratio	1	0.0563379	0.0584501	0.335115	-0.0582244	0.1709	1.05796	0.943438	1.18637	NA	NA	NA	NA	NA	NA	NA	NA	NA	NA	NA	NA	NA	NA	NA	NA	NA	NA	NA	NA	NA	NA	NA	NA	NA	NA	NA	NA	NA	NA	NA	0.00436952	2.78197e-06	TRUE	5.91922e-08
01.aric	BPHL.17813_21--THR-indep	BPHL.17813_21	THR-indep	319037	23021	296016	Wald ratio	1	-0.123517	0.0625503	0.0483051	-0.246115	-0.000917885	0.883807	0.781832	0.999083	NA	NA	NA	NA	NA	NA	NA	NA	NA	NA	NA	NA	NA	NA	NA	NA	NA	NA	NA	NA	NA	NA	NA	NA	NA	NA	NA	NA	NA	NA	NA	0.00436952	1.22222e-05	TRUE	1.40155e-07
01.aric	BPHL.17813_21--ThumbOA-indep	BPHL.17813_21	ThumbOA-indep	247455	10536	236919	Wald ratio	1	-0.0595504	0.0864166	0.490755	-0.228927	0.109826	0.942188	0.795387	1.11608	NA	NA	NA	NA	NA	NA	NA	NA	NA	NA	NA	NA	NA	NA	NA	NA	NA	NA	NA	NA	NA	NA	NA	NA	NA	NA	NA	NA	NA	NA	NA	0.00436952	1.91903e-06	TRUE	5.79651e-08
01.aric	BPHL.17813_21--TJR-indep	BPHL.17813_21	TJR-indep	368576	40887	327689	Wald ratio	1	-0.0491283	0.0485218	0.311299	-0.144231	0.0459744	0.952059	0.865688	1.04705	NA	NA	NA	NA	NA	NA	NA	NA	NA	NA	NA	NA	NA	NA	NA	NA	NA	NA	NA	NA	NA	NA	NA	NA	NA	NA	NA	NA	NA	NA	NA	0.00436952	2.78141e-06	TRUE	5.74286e-08
01.aric	BPHL.17813_21--TKR-indep	BPHL.17813_21	TKR-indep	252041	18200	233841	Wald ratio	1	0.0185008	0.0677807	0.784891	-0.114349	0.151351	1.01867	0.891946	1.1634	NA	NA	NA	NA	NA	NA	NA	NA	NA	NA	NA	NA	NA	NA	NA	NA	NA	NA	NA	NA	NA	NA	NA	NA	NA	NA	NA	NA	NA	NA	NA	0.00436952	2.95598e-07	TRUE	3.86687e-08
01.aric	BPI.4126_22--AllOA-indep	BPI.4126_22	AllOA-indep	826690	177517	649173	Wald ratio	1	0.00620397	0.00560352	0.268226	-0.00477892	0.0171869	1.00622	0.995232	1.01734	NA	NA	NA	NA	NA	NA	NA	NA	NA	NA	NA	NA	NA	NA	NA	NA	NA	NA	NA	NA	NA	NA	NA	NA	NA	NA	NA	NA	NA	NA	NA	0.102494	1.48278e-06	TRUE	6.65625e-172
01.aric	BPI.4126_22--Early_AllOA-indep	BPI.4126_22	Early_AllOA-indep	48287	6838	41449	Wald ratio	1	-0.0230606	0.0244587	0.345763	-0.0709998	0.0248785	0.977203	0.931462	1.02519	NA	NA	NA	NA	NA	NA	NA	NA	NA	NA	NA	NA	NA	NA	NA	NA	NA	NA	NA	NA	NA	NA	NA	NA	NA	NA	NA	NA	NA	NA	NA	0.102494	1.84104e-05	TRUE	2.30418e-148
01.aric	BPI.4126_22--FingerOA-indep	BPI.4126_22	FingerOA-indep	266618	10804	255814	Wald ratio	1	0.00399275	0.0216047	0.853379	-0.0383525	0.046338	1.004	0.962374	1.04743	NA	NA	NA	NA	NA	NA	NA	NA	NA	NA	NA	NA	NA	NA	NA	NA	NA	NA	NA	NA	NA	NA	NA	NA	NA	NA	NA	NA	NA	NA	NA	0.102494	1.28103e-07	TRUE	9.6452e-170
01.aric	BPI.4126_22--HandOA-indep	BPI.4126_22	HandOA-indep	303782	20901	282881	Wald ratio	1	0.0151922	0.0150912	0.314085	-0.0143866	0.044771	1.01531	0.985716	1.04579	NA	NA	NA	NA	NA	NA	NA	NA	NA	NA	NA	NA	NA	NA	NA	NA	NA	NA	NA	NA	NA	NA	NA	NA	NA	NA	NA	NA	NA	NA	NA	0.102494	3.33604e-06	TRUE	8.50866e-169
01.aric	BPI.4126_22--HipOA-indep	BPI.4126_22	HipOA-indep	353388	36445	316943	Wald ratio	1	-0.00272891	0.0112731	0.808723	-0.0248242	0.0193663	0.997275	0.975481	1.01956	NA	NA	NA	NA	NA	NA	NA	NA	NA	NA	NA	NA	NA	NA	NA	NA	NA	NA	NA	NA	NA	NA	NA	NA	NA	NA	NA	NA	NA	NA	NA	0.102494	1.65823e-07	TRUE	8.77627e-171
01.aric	BPI.4126_22--KneeHipOA-indep	BPI.4126_22	KneeHipOA-indep	490345	89741	400604	Wald ratio	1	0.0029702	0.00746403	0.690678	-0.0116593	0.0175997	1.00297	0.988408	1.01776	NA	NA	NA	NA	NA	NA	NA	NA	NA	NA	NA	NA	NA	NA	NA	NA	NA	NA	NA	NA	NA	NA	NA	NA	NA	NA	NA	NA	NA	NA	NA	0.102494	3.22941e-07	TRUE	1.44745e-171
01.aric	BPI.4126_22--KneeOA-indep	BPI.4126_22	KneeOA-indep	396054	62497	333557	Wald ratio	1	0.00546413	0.00864827	0.527506	-0.0114865	0.0224147	1.00548	0.988579	1.02267	NA	NA	NA	NA	NA	NA	NA	NA	NA	NA	NA	NA	NA	NA	NA	NA	NA	NA	NA	NA	NA	NA	NA	NA	NA	NA	NA	NA	NA	NA	NA	0.102494	1.00793e-06	TRUE	1.53991e-170
01.aric	BPI.4126_22--SpineOA-indep	BPI.4126_22	SpineOA-indep	333950	28372	305578	Wald ratio	1	-0.00377792	0.0122239	0.757276	-0.0277368	0.020181	0.996229	0.972644	1.02039	NA	NA	NA	NA	NA	NA	NA	NA	NA	NA	NA	NA	NA	NA	NA	NA	NA	NA	NA	NA	NA	NA	NA	NA	NA	NA	NA	NA	NA	NA	NA	0.102494	2.86026e-07	TRUE	1.85871e-170
01.aric	BPI.4126_22--THR-indep	BPI.4126_22	THR-indep	319037	23021	296016	Wald ratio	1	0.00200479	0.0136263	0.883032	-0.0247027	0.0287123	1.00201	0.9756	1.02913	NA	NA	NA	NA	NA	NA	NA	NA	NA	NA	NA	NA	NA	NA	NA	NA	NA	NA	NA	NA	NA	NA	NA	NA	NA	NA	NA	NA	NA	NA	NA	0.102494	6.78496e-08	TRUE	1.43435e-170
01.aric	BPI.4126_22--ThumbOA-indep	BPI.4126_22	ThumbOA-indep	247455	10536	236919	Wald ratio	1	-0.0112239	0.0207368	0.588331	-0.0518681	0.0294203	0.988839	0.949454	1.02986	NA	NA	NA	NA	NA	NA	NA	NA	NA	NA	NA	NA	NA	NA	NA	NA	NA	NA	NA	NA	NA	NA	NA	NA	NA	NA	NA	NA	NA	NA	NA	0.102494	1.1839e-06	TRUE	1.15357e-168
01.aric	BPI.4126_22--TJR-indep	BPI.4126_22	TJR-indep	368576	40887	327689	Wald ratio	1	0.00193923	0.0105029	0.853514	-0.0186465	0.022525	1.00194	0.981526	1.02278	NA	NA	NA	NA	NA	NA	NA	NA	NA	NA	NA	NA	NA	NA	NA	NA	NA	NA	NA	NA	NA	NA	NA	NA	NA	NA	NA	NA	NA	NA	NA	0.102494	9.24936e-08	TRUE	5.00151e-171
01.aric	BPI.4126_22--TKR-indep	BPI.4126_22	TKR-indep	252041	18200	233841	Wald ratio	1	-0.00240864	0.0148331	0.871005	-0.0314815	0.0266642	0.997594	0.969009	1.02702	NA	NA	NA	NA	NA	NA	NA	NA	NA	NA	NA	NA	NA	NA	NA	NA	NA	NA	NA	NA	NA	NA	NA	NA	NA	NA	NA	NA	NA	NA	NA	0.102494	1.04619e-07	TRUE	1.60129e-169
01.aric	BPIFB1.15367_38--AllOA-indep	BPIFB1.15367_38	AllOA-indep	826690	177517	649173	Wald ratio	1	0.0544579	0.0192335	0.00463437	0.0167602	0.0921557	1.05597	1.0169	1.09654	NA	NA	NA	NA	NA	NA	NA	NA	NA	NA	NA	NA	NA	NA	NA	NA	NA	NA	NA	NA	NA	NA	NA	NA	NA	NA	NA	NA	NA	NA	NA	0.00836791	9.69748e-06	TRUE	6.7749e-14
01.aric	BPIFB1.15367_38--Early_AllOA-indep	BPIFB1.15367_38	Early_AllOA-indep	48287	6838	41449	Wald ratio	1	-0.048593	0.0840483	0.563159	-0.213328	0.116142	0.952569	0.807891	1.12315	NA	NA	NA	NA	NA	NA	NA	NA	NA	NA	NA	NA	NA	NA	NA	NA	NA	NA	NA	NA	NA	NA	NA	NA	NA	NA	NA	NA	NA	NA	NA	0.00836791	6.92278e-06	TRUE	1.69904e-12
01.aric	BPIFB1.15367_38--FingerOA-indep	BPIFB1.15367_38	FingerOA-indep	266618	10804	255814	Wald ratio	1	0.00432327	0.0758693	0.954559	-0.144381	0.153027	1.00433	0.865558	1.16536	NA	NA	NA	NA	NA	NA	NA	NA	NA	NA	NA	NA	NA	NA	NA	NA	NA	NA	NA	NA	NA	NA	NA	NA	NA	NA	NA	NA	NA	NA	NA	0.00836791	1.21789e-08	TRUE	1.63231e-14
01.aric	BPIFB1.15367_38--HandOA-indep	BPIFB1.15367_38	HandOA-indep	303782	20901	282881	Wald ratio	1	0.0939811	0.0528393	0.0753017	-0.00958386	0.197546	1.09854	0.990462	1.21841	NA	NA	NA	NA	NA	NA	NA	NA	NA	NA	NA	NA	NA	NA	NA	NA	NA	NA	NA	NA	NA	NA	NA	NA	NA	NA	NA	NA	NA	NA	NA	0.00836791	1.04137e-05	TRUE	1.10634e-13
01.aric	BPIFB1.15367_38--HipOA-indep	BPIFB1.15367_38	HipOA-indep	353388	36445	316943	Wald ratio	1	0.0736018	0.0384508	0.0555966	-0.00176166	0.148965	1.07638	0.99824	1.16063	NA	NA	NA	NA	NA	NA	NA	NA	NA	NA	NA	NA	NA	NA	NA	NA	NA	NA	NA	NA	NA	NA	NA	NA	NA	NA	NA	NA	NA	NA	NA	0.00836791	1.03685e-05	TRUE	1.00496e-13
01.aric	BPIFB1.15367_38--KneeHipOA-indep	BPIFB1.15367_38	KneeHipOA-indep	490345	89741	400604	Wald ratio	1	0.072139	0.0258898	0.00532987	0.021395	0.122883	1.0748	1.02163	1.13075	NA	NA	NA	NA	NA	NA	NA	NA	NA	NA	NA	NA	NA	NA	NA	NA	NA	NA	NA	NA	NA	NA	NA	NA	NA	NA	NA	NA	NA	NA	NA	0.00836791	1.58335e-05	TRUE	1.39168e-13
01.aric	BPIFB1.15367_38--KneeOA-indep	BPIFB1.15367_38	KneeOA-indep	396054	62497	333557	Wald ratio	1	0.0838157	0.0300021	0.00521145	0.0250117	0.14262	1.08743	1.02533	1.15329	NA	NA	NA	NA	NA	NA	NA	NA	NA	NA	NA	NA	NA	NA	NA	NA	NA	NA	NA	NA	NA	NA	NA	NA	NA	NA	NA	NA	NA	NA	NA	0.00836791	1.97057e-05	TRUE	2.04705e-13
01.aric	BPIFB1.15367_38--SpineOA-indep	BPIFB1.15367_38	SpineOA-indep	333950	28372	305578	Wald ratio	1	0.0226698	0.042261	0.591666	-0.0601618	0.105501	1.02293	0.941612	1.11127	NA	NA	NA	NA	NA	NA	NA	NA	NA	NA	NA	NA	NA	NA	NA	NA	NA	NA	NA	NA	NA	NA	NA	NA	NA	NA	NA	NA	NA	NA	NA	0.00836791	8.61662e-07	TRUE	2.37587e-14
01.aric	BPIFB1.15367_38--THR-indep	BPIFB1.15367_38	THR-indep	319037	23021	296016	Wald ratio	1	0.108361	0.0464257	0.0195924	0.0173661	0.199355	1.11445	1.01752	1.22062	NA	NA	NA	NA	NA	NA	NA	NA	NA	NA	NA	NA	NA	NA	NA	NA	NA	NA	NA	NA	NA	NA	NA	NA	NA	NA	NA	NA	NA	NA	NA	0.00836791	1.70759e-05	TRUE	1.90002e-13
01.aric	BPIFB1.15367_38--ThumbOA-indep	BPIFB1.15367_38	ThumbOA-indep	247455	10536	236919	Wald ratio	1	0.0409509	0.0701475	0.559366	-0.0965382	0.17844	1.0418	0.907975	1.19535	NA	NA	NA	NA	NA	NA	NA	NA	NA	NA	NA	NA	NA	NA	NA	NA	NA	NA	NA	NA	NA	NA	NA	NA	NA	NA	NA	NA	NA	NA	NA	0.00836791	1.37724e-06	TRUE	3.45822e-14
01.aric	BPIFB1.15367_38--TJR-indep	BPIFB1.15367_38	TJR-indep	368576	40887	327689	Wald ratio	1	0.0799195	0.0363132	0.0277473	0.00874568	0.151093	1.0832	1.00878	1.16311	NA	NA	NA	NA	NA	NA	NA	NA	NA	NA	NA	NA	NA	NA	NA	NA	NA	NA	NA	NA	NA	NA	NA	NA	NA	NA	NA	NA	NA	NA	NA	0.00836791	1.31417e-05	TRUE	1.27019e-13
01.aric	BPIFB1.15367_38--TKR-indep	BPIFB1.15367_38	TKR-indep	252041	18200	233841	Wald ratio	1	0.0568129	0.0517733	0.272493	-0.0446628	0.158289	1.05846	0.95632	1.1715	NA	NA	NA	NA	NA	NA	NA	NA	NA	NA	NA	NA	NA	NA	NA	NA	NA	NA	NA	NA	NA	NA	NA	NA	NA	NA	NA	NA	NA	NA	NA	0.00836791	4.77764e-06	TRUE	6.52417e-14
01.aric	BRSK2.9790_28--AllOA-indep	BRSK2.9790_28	AllOA-indep	826690	177517	649173	Wald ratio	1	0.0261919	0.0233243	0.261462	-0.0195237	0.0719075	1.02654	0.980666	1.07456	NA	NA	NA	NA	NA	NA	NA	NA	NA	NA	NA	NA	NA	NA	NA	NA	NA	NA	NA	NA	NA	NA	NA	NA	NA	NA	NA	NA	NA	NA	NA	0.00577703	1.52536e-06	TRUE	2.3903e-10
01.aric	BRSK2.9790_28--Early_AllOA-indep	BRSK2.9790_28	Early_AllOA-indep	48287	6838	41449	Wald ratio	1	0.0233717	0.0978397	0.811201	-0.168394	0.215137	1.02365	0.845021	1.24003	NA	NA	NA	NA	NA	NA	NA	NA	NA	NA	NA	NA	NA	NA	NA	NA	NA	NA	NA	NA	NA	NA	NA	NA	NA	NA	NA	NA	NA	NA	NA	0.00577703	1.18179e-06	TRUE	2.75513e-09
01.aric	BRSK2.9790_28--FingerOA-indep	BRSK2.9790_28	FingerOA-indep	266618	10804	255814	Wald ratio	1	0.11972	0.0946392	0.205867	-0.065773	0.305212	1.12718	0.936343	1.35691	NA	NA	NA	NA	NA	NA	NA	NA	NA	NA	NA	NA	NA	NA	NA	NA	NA	NA	NA	NA	NA	NA	NA	NA	NA	NA	NA	NA	NA	NA	NA	0.00577703	6.0021e-06	TRUE	6.60091e-10
01.aric	BRSK2.9790_28--HandOA-indep	BRSK2.9790_28	HandOA-indep	303782	20901	282881	Wald ratio	1	0.0734702	0.0641657	0.252206	-0.0522945	0.199235	1.07624	0.949049	1.22047	NA	NA	NA	NA	NA	NA	NA	NA	NA	NA	NA	NA	NA	NA	NA	NA	NA	NA	NA	NA	NA	NA	NA	NA	NA	NA	NA	NA	NA	NA	NA	0.00577703	4.31577e-06	TRUE	5.08048e-10
01.aric	BRSK2.9790_28--HipOA-indep	BRSK2.9790_28	HipOA-indep	353388	36445	316943	Wald ratio	1	0.0752268	0.0461623	0.103183	-0.0152513	0.165705	1.07813	0.984864	1.18022	NA	NA	NA	NA	NA	NA	NA	NA	NA	NA	NA	NA	NA	NA	NA	NA	NA	NA	NA	NA	NA	NA	NA	NA	NA	NA	NA	NA	NA	NA	NA	0.00577703	7.51485e-06	TRUE	6.78879e-10
01.aric	BRSK2.9790_28--KneeHipOA-indep	BRSK2.9790_28	KneeHipOA-indep	490345	89741	400604	Wald ratio	1	0.0269765	0.0310943	0.38563	-0.0339684	0.0879214	1.02734	0.966602	1.0919	NA	NA	NA	NA	NA	NA	NA	NA	NA	NA	NA	NA	NA	NA	NA	NA	NA	NA	NA	NA	NA	NA	NA	NA	NA	NA	NA	NA	NA	NA	NA	0.00577703	1.535e-06	TRUE	2.70372e-10
01.aric	BRSK2.9790_28--KneeOA-indep	BRSK2.9790_28	KneeOA-indep	396054	62497	333557	Wald ratio	1	0.0280288	0.0363464	0.440614	-0.0432102	0.0992678	1.02843	0.95771	1.10436	NA	NA	NA	NA	NA	NA	NA	NA	NA	NA	NA	NA	NA	NA	NA	NA	NA	NA	NA	NA	NA	NA	NA	NA	NA	NA	NA	NA	NA	NA	NA	0.00577703	1.50153e-06	TRUE	2.87901e-10
01.aric	BRSK2.9790_28--SpineOA-indep	BRSK2.9790_28	SpineOA-indep	333950	28372	305578	Wald ratio	1	0.000305237	0.0530532	0.995409	-0.103679	0.10429	1.00031	0.901515	1.10992	NA	NA	NA	NA	NA	NA	NA	NA	NA	NA	NA	NA	NA	NA	NA	NA	NA	NA	NA	NA	NA	NA	NA	NA	NA	NA	NA	NA	NA	NA	NA	0.00577703	9.91228e-11	TRUE	1.58659e-10
01.aric	BRSK2.9790_28--THR-indep	BRSK2.9790_28	THR-indep	319037	23021	296016	Wald ratio	1	0.0814479	0.0563614	0.14843	-0.0290204	0.191916	1.08486	0.971397	1.21157	NA	NA	NA	NA	NA	NA	NA	NA	NA	NA	NA	NA	NA	NA	NA	NA	NA	NA	NA	NA	NA	NA	NA	NA	NA	NA	NA	NA	NA	NA	NA	0.00577703	6.54572e-06	TRUE	6.42412e-10
01.aric	BRSK2.9790_28--ThumbOA-indep	BRSK2.9790_28	ThumbOA-indep	247455	10536	236919	Wald ratio	1	0.0627573	0.0888914	0.480189	-0.11147	0.236984	1.06477	0.894518	1.26742	NA	NA	NA	NA	NA	NA	NA	NA	NA	NA	NA	NA	NA	NA	NA	NA	NA	NA	NA	NA	NA	NA	NA	NA	NA	NA	NA	NA	NA	NA	NA	0.00577703	2.01426e-06	TRUE	3.96622e-10
01.aric	BRSK2.9790_28--TJR-indep	BRSK2.9790_28	TJR-indep	368576	40887	327689	Wald ratio	1	-0.0111678	0.0432053	0.796035	-0.0958503	0.0735147	0.988894	0.9086	1.07628	NA	NA	NA	NA	NA	NA	NA	NA	NA	NA	NA	NA	NA	NA	NA	NA	NA	NA	NA	NA	NA	NA	NA	NA	NA	NA	NA	NA	NA	NA	NA	0.00577703	1.81274e-07	TRUE	1.91258e-10
01.aric	BRSK2.9790_28--TKR-indep	BRSK2.9790_28	TKR-indep	252041	18200	233841	Wald ratio	1	-0.0953792	0.0626456	0.127879	-0.218165	0.0274062	0.909028	0.803993	1.02779	NA	NA	NA	NA	NA	NA	NA	NA	NA	NA	NA	NA	NA	NA	NA	NA	NA	NA	NA	NA	NA	NA	NA	NA	NA	NA	NA	NA	NA	NA	NA	0.00577703	9.19723e-06	TRUE	9.24774e-10
01.aric	BST1.4535_50--AllOA-indep	BST1.4535_50	AllOA-indep	826690	177517	649173	Wald ratio	1	-0.00314289	0.00374265	0.401048	-0.0104785	0.00419269	0.996862	0.989576	1.0042	NA	NA	NA	NA	NA	NA	NA	NA	NA	NA	NA	NA	NA	NA	NA	NA	NA	NA	NA	NA	NA	NA	NA	NA	NA	NA	NA	NA	NA	NA	NA	0.173483	8.5302e-07	TRUE	2.29301e-306
01.aric	BST1.4535_50--Early_AllOA-indep	BST1.4535_50	Early_AllOA-indep	48287	6838	41449	Wald ratio	1	-0.00373423	0.0164661	0.820592	-0.0360077	0.0285392	0.996273	0.964633	1.02895	NA	NA	NA	NA	NA	NA	NA	NA	NA	NA	NA	NA	NA	NA	NA	NA	NA	NA	NA	NA	NA	NA	NA	NA	NA	NA	NA	NA	NA	NA	NA	0.173483	1.06516e-06	TRUE	5.07794e-269
01.aric	BST1.4535_50--FingerOA-indep	BST1.4535_50	FingerOA-indep	266618	10804	255814	Wald ratio	1	-0.00151205	0.0149493	0.919435	-0.0308127	0.0277886	0.998489	0.969657	1.02818	NA	NA	NA	NA	NA	NA	NA	NA	NA	NA	NA	NA	NA	NA	NA	NA	NA	NA	NA	NA	NA	NA	NA	NA	NA	NA	NA	NA	NA	NA	NA	0.173483	3.8371e-08	TRUE	6.35867e-302
01.aric	BST1.4535_50--HandOA-indep	BST1.4535_50	HandOA-indep	303782	20901	282881	Wald ratio	1	-0.0137135	0.0102969	0.182922	-0.0338955	0.00646838	0.98638	0.966673	1.00649	NA	NA	NA	NA	NA	NA	NA	NA	NA	NA	NA	NA	NA	NA	NA	NA	NA	NA	NA	NA	NA	NA	NA	NA	NA	NA	NA	NA	NA	NA	NA	0.173483	5.83884e-06	TRUE	6.91669e-300
01.aric	BST1.4535_50--HipOA-indep	BST1.4535_50	HipOA-indep	353388	36445	316943	Wald ratio	1	0.00604757	0.00755676	0.423545	-0.00876368	0.0208588	1.00607	0.991275	1.02108	NA	NA	NA	NA	NA	NA	NA	NA	NA	NA	NA	NA	NA	NA	NA	NA	NA	NA	NA	NA	NA	NA	NA	NA	NA	NA	NA	NA	NA	NA	NA	0.173483	1.81235e-06	TRUE	2.61031e-302
01.aric	BST1.4535_50--KneeHipOA-indep	BST1.4535_50	KneeHipOA-indep	490345	89741	400604	Wald ratio	1	0.0020502	0.00508067	0.686559	-0.00790791	0.0120083	1.00205	0.992123	1.01208	NA	NA	NA	NA	NA	NA	NA	NA	NA	NA	NA	NA	NA	NA	NA	NA	NA	NA	NA	NA	NA	NA	NA	NA	NA	NA	NA	NA	NA	NA	NA	0.173483	3.32085e-07	TRUE	4.775e-305
01.aric	BST1.4535_50--KneeOA-indep	BST1.4535_50	KneeOA-indep	396054	62497	333557	Wald ratio	1	-0.00212752	0.00594583	0.72048	-0.0137813	0.0095263	0.997875	0.986313	1.00957	NA	NA	NA	NA	NA	NA	NA	NA	NA	NA	NA	NA	NA	NA	NA	NA	NA	NA	NA	NA	NA	NA	NA	NA	NA	NA	NA	NA	NA	NA	NA	0.173483	3.23273e-07	TRUE	5.12596e-304
01.aric	BST1.4535_50--SpineOA-indep	BST1.4535_50	SpineOA-indep	333950	28372	305578	Wald ratio	1	0.00508511	0.00829426	0.539818	-0.0111716	0.0213419	1.0051	0.988891	1.02157	NA	NA	NA	NA	NA	NA	NA	NA	NA	NA	NA	NA	NA	NA	NA	NA	NA	NA	NA	NA	NA	NA	NA	NA	NA	NA	NA	NA	NA	NA	NA	0.173483	1.12556e-06	TRUE	2.39082e-302
01.aric	BST1.4535_50--THR-indep	BST1.4535_50	THR-indep	319037	23021	296016	Wald ratio	1	0.00597385	0.00921038	0.516597	-0.0120785	0.0240262	1.00599	0.987994	1.02432	NA	NA	NA	NA	NA	NA	NA	NA	NA	NA	NA	NA	NA	NA	NA	NA	NA	NA	NA	NA	NA	NA	NA	NA	NA	NA	NA	NA	NA	NA	NA	0.173483	1.31861e-06	TRUE	6.21212e-302
01.aric	BST1.4535_50--ThumbOA-indep	BST1.4535_50	ThumbOA-indep	247455	10536	236919	Wald ratio	1	-0.0163893	0.0140244	0.242554	-0.0438772	0.0110986	0.983744	0.957071	1.01116	NA	NA	NA	NA	NA	NA	NA	NA	NA	NA	NA	NA	NA	NA	NA	NA	NA	NA	NA	NA	NA	NA	NA	NA	NA	NA	NA	NA	NA	NA	NA	0.173483	5.51897e-06	TRUE	2.05414e-298
01.aric	BST1.4535_50--TJR-indep	BST1.4535_50	TJR-indep	368576	40887	327689	Wald ratio	1	0.00600576	0.00716652	0.402014	-0.00804062	0.0200521	1.00602	0.991992	1.02025	NA	NA	NA	NA	NA	NA	NA	NA	NA	NA	NA	NA	NA	NA	NA	NA	NA	NA	NA	NA	NA	NA	NA	NA	NA	NA	NA	NA	NA	NA	NA	0.173483	1.90544e-06	TRUE	1.64282e-302
01.aric	BST1.4535_50--TKR-indep	BST1.4535_50	TKR-indep	252041	18200	233841	Wald ratio	1	0.00136545	0.0101314	0.892791	-0.0184922	0.021223	1.00137	0.981678	1.02145	NA	NA	NA	NA	NA	NA	NA	NA	NA	NA	NA	NA	NA	NA	NA	NA	NA	NA	NA	NA	NA	NA	NA	NA	NA	NA	NA	NA	NA	NA	NA	0.173483	7.20678e-08	TRUE	2.2758e-301
01.aric	BTD.15644_1--AllOA-indep	BTD.15644_1	AllOA-indep	826690	177517	649173	Wald ratio	1	5.74091e-05	0.00437725	0.989536	-0.00852201	0.00863683	1.00006	0.991514	1.00867	NA	NA	NA	NA	NA	NA	NA	NA	NA	NA	NA	NA	NA	NA	NA	NA	NA	NA	NA	NA	NA	NA	NA	NA	NA	NA	NA	NA	NA	NA	NA	0.162843	2.08073e-10	TRUE	1.65378e-286
01.aric	BTD.15644_1--Early_AllOA-indep	BTD.15644_1	Early_AllOA-indep	48287	6838	41449	Wald ratio	1	0.00350723	0.0180067	0.84557	-0.0317859	0.0388004	1.00351	0.968714	1.03956	NA	NA	NA	NA	NA	NA	NA	NA	NA	NA	NA	NA	NA	NA	NA	NA	NA	NA	NA	NA	NA	NA	NA	NA	NA	NA	NA	NA	NA	NA	NA	0.162843	7.85693e-07	TRUE	1.05097e-250
01.aric	BTD.15644_1--FingerOA-indep	BTD.15644_1	FingerOA-indep	266618	10804	255814	Wald ratio	1	0.00987741	0.0189396	0.602004	-0.0272442	0.0469991	1.00993	0.973124	1.04812	NA	NA	NA	NA	NA	NA	NA	NA	NA	NA	NA	NA	NA	NA	NA	NA	NA	NA	NA	NA	NA	NA	NA	NA	NA	NA	NA	NA	NA	NA	NA	0.162843	1.02014e-06	TRUE	3.88163e-280
01.aric	BTD.15644_1--HandOA-indep	BTD.15644_1	HandOA-indep	303782	20901	282881	Wald ratio	1	0.0105692	0.0123134	0.390697	-0.013565	0.0347035	1.01063	0.986527	1.03531	NA	NA	NA	NA	NA	NA	NA	NA	NA	NA	NA	NA	NA	NA	NA	NA	NA	NA	NA	NA	NA	NA	NA	NA	NA	NA	NA	NA	NA	NA	NA	0.162843	2.42534e-06	TRUE	2.54328e-280
01.aric	BTD.15644_1--HipOA-indep	BTD.15644_1	HipOA-indep	353388	36445	316943	Wald ratio	1	-0.00143445	0.00875624	0.869873	-0.0185967	0.0157278	0.998567	0.981575	1.01585	NA	NA	NA	NA	NA	NA	NA	NA	NA	NA	NA	NA	NA	NA	NA	NA	NA	NA	NA	NA	NA	NA	NA	NA	NA	NA	NA	NA	NA	NA	NA	0.162843	7.59428e-08	TRUE	6.55457e-283
01.aric	BTD.15644_1--KneeHipOA-indep	BTD.15644_1	KneeHipOA-indep	490345	89741	400604	Wald ratio	1	0.00352523	0.00578835	0.54251	-0.00781993	0.0148704	1.00353	0.992211	1.01498	NA	NA	NA	NA	NA	NA	NA	NA	NA	NA	NA	NA	NA	NA	NA	NA	NA	NA	NA	NA	NA	NA	NA	NA	NA	NA	NA	NA	NA	NA	NA	0.162843	7.56423e-07	TRUE	1.05656e-283
01.aric	BTD.15644_1--KneeOA-indep	BTD.15644_1	KneeOA-indep	396054	62497	333557	Wald ratio	1	-0.00538384	0.00673075	0.423776	-0.0185761	0.00780843	0.994631	0.981595	1.00784	NA	NA	NA	NA	NA	NA	NA	NA	NA	NA	NA	NA	NA	NA	NA	NA	NA	NA	NA	NA	NA	NA	NA	NA	NA	NA	NA	NA	NA	NA	NA	0.162843	1.61549e-06	TRUE	3.3035e-282
01.aric	BTD.15644_1--SpineOA-indep	BTD.15644_1	SpineOA-indep	333950	28372	305578	Wald ratio	1	0.0144263	0.0096811	0.136185	-0.00454867	0.0334013	1.01453	0.995462	1.03397	NA	NA	NA	NA	NA	NA	NA	NA	NA	NA	NA	NA	NA	NA	NA	NA	NA	NA	NA	NA	NA	NA	NA	NA	NA	NA	NA	NA	NA	NA	NA	0.162843	6.64936e-06	TRUE	1.43065e-279
01.aric	BTD.15644_1--THR-indep	BTD.15644_1	THR-indep	319037	23021	296016	Wald ratio	1	-0.00308512	0.0107238	0.773584	-0.0241037	0.0179335	0.99692	0.976184	1.0181	NA	NA	NA	NA	NA	NA	NA	NA	NA	NA	NA	NA	NA	NA	NA	NA	NA	NA	NA	NA	NA	NA	NA	NA	NA	NA	NA	NA	NA	NA	NA	0.162843	2.59425e-07	TRUE	5.31956e-282
01.aric	BTD.15644_1--ThumbOA-indep	BTD.15644_1	ThumbOA-indep	247455	10536	236919	Wald ratio	1	0.0147878	0.0173142	0.393058	-0.019148	0.0487237	1.0149	0.981034	1.04993	NA	NA	NA	NA	NA	NA	NA	NA	NA	NA	NA	NA	NA	NA	NA	NA	NA	NA	NA	NA	NA	NA	NA	NA	NA	NA	NA	NA	NA	NA	NA	0.162843	2.94788e-06	TRUE	1.18239e-278
01.aric	BTD.15644_1--TJR-indep	BTD.15644_1	TJR-indep	368576	40887	327689	Wald ratio	1	-0.00193533	0.00824294	0.814375	-0.0180915	0.0142208	0.998067	0.982071	1.01432	NA	NA	NA	NA	NA	NA	NA	NA	NA	NA	NA	NA	NA	NA	NA	NA	NA	NA	NA	NA	NA	NA	NA	NA	NA	NA	NA	NA	NA	NA	NA	0.162843	1.49562e-07	TRUE	5.38396e-283
01.aric	BTD.15644_1--TKR-indep	BTD.15644_1	TKR-indep	252041	18200	233841	Wald ratio	1	-0.00826771	0.011674	0.478812	-0.0311488	0.0146133	0.991766	0.969331	1.01472	NA	NA	NA	NA	NA	NA	NA	NA	NA	NA	NA	NA	NA	NA	NA	NA	NA	NA	NA	NA	NA	NA	NA	NA	NA	NA	NA	NA	NA	NA	NA	0.162843	1.99005e-06	TRUE	3.40803e-279
01.aric	C1QTNF9.16605_2--AllOA-indep	C1QTNF9.16605_2	AllOA-indep	826690	177517	649173	Wald ratio	1	0.0064536	0.00822001	0.43239	-0.00965762	0.0225648	1.00647	0.990389	1.02282	NA	NA	NA	NA	NA	NA	NA	NA	NA	NA	NA	NA	NA	NA	NA	NA	NA	NA	NA	NA	NA	NA	NA	NA	NA	NA	NA	NA	NA	NA	NA	0.0500525	7.4562e-07	TRUE	6.99652e-82
01.aric	C1QTNF9.16605_2--Early_AllOA-indep	C1QTNF9.16605_2	Early_AllOA-indep	48287	6838	41449	Wald ratio	1	0.0294546	0.0370051	0.426055	-0.0430755	0.101985	1.02989	0.957839	1.10737	NA	NA	NA	NA	NA	NA	NA	NA	NA	NA	NA	NA	NA	NA	NA	NA	NA	NA	NA	NA	NA	NA	NA	NA	NA	NA	NA	NA	NA	NA	NA	0.0500525	1.31211e-05	TRUE	2.14336e-70
01.aric	C1QTNF9.16605_2--FingerOA-indep	C1QTNF9.16605_2	FingerOA-indep	266618	10804	255814	Wald ratio	1	0.00342961	0.0313699	0.912942	-0.0580554	0.0649147	1.00344	0.943598	1.06707	NA	NA	NA	NA	NA	NA	NA	NA	NA	NA	NA	NA	NA	NA	NA	NA	NA	NA	NA	NA	NA	NA	NA	NA	NA	NA	NA	NA	NA	NA	NA	0.0500525	4.48309e-08	TRUE	6.59852e-81
01.aric	C1QTNF9.16605_2--HandOA-indep	C1QTNF9.16605_2	HandOA-indep	303782	20901	282881	Wald ratio	1	0.00666964	0.0220126	0.761896	-0.0364751	0.0498143	1.00669	0.964182	1.05108	NA	NA	NA	NA	NA	NA	NA	NA	NA	NA	NA	NA	NA	NA	NA	NA	NA	NA	NA	NA	NA	NA	NA	NA	NA	NA	NA	NA	NA	NA	NA	0.0500525	3.02206e-07	TRUE	6.3039e-81
01.aric	C1QTNF9.16605_2--HipOA-indep	C1QTNF9.16605_2	HipOA-indep	353388	36445	316943	Wald ratio	1	0.00415039	0.0162383	0.798265	-0.0276766	0.0359774	1.00416	0.972703	1.03663	NA	NA	NA	NA	NA	NA	NA	NA	NA	NA	NA	NA	NA	NA	NA	NA	NA	NA	NA	NA	NA	NA	NA	NA	NA	NA	NA	NA	NA	NA	NA	0.0500525	1.84863e-07	TRUE	2.86983e-81
01.aric	C1QTNF9.16605_2--KneeHipOA-indep	C1QTNF9.16605_2	KneeHipOA-indep	490345	89741	400604	Wald ratio	1	-0.00479859	0.0109699	0.661798	-0.0262996	0.0167024	0.995213	0.974043	1.01684	NA	NA	NA	NA	NA	NA	NA	NA	NA	NA	NA	NA	NA	NA	NA	NA	NA	NA	NA	NA	NA	NA	NA	NA	NA	NA	NA	NA	NA	NA	NA	0.0500525	3.90231e-07	TRUE	1.40887e-81
01.aric	C1QTNF9.16605_2--KneeOA-indep	C1QTNF9.16605_2	KneeOA-indep	396054	62497	333557	Wald ratio	1	-0.00525749	0.0126339	0.677306	-0.0300199	0.0195049	0.994756	0.970426	1.0197	NA	NA	NA	NA	NA	NA	NA	NA	NA	NA	NA	NA	NA	NA	NA	NA	NA	NA	NA	NA	NA	NA	NA	NA	NA	NA	NA	NA	NA	NA	NA	0.0500525	4.37252e-07	TRUE	2.80822e-81
01.aric	C1QTNF9.16605_2--SpineOA-indep	C1QTNF9.16605_2	SpineOA-indep	333950	28372	305578	Wald ratio	1	0.0082105	0.0180305	0.648845	-0.0271293	0.0435503	1.00824	0.973235	1.04451	NA	NA	NA	NA	NA	NA	NA	NA	NA	NA	NA	NA	NA	NA	NA	NA	NA	NA	NA	NA	NA	NA	NA	NA	NA	NA	NA	NA	NA	NA	NA	0.0500525	6.20934e-07	TRUE	6.30793e-81
01.aric	C1QTNF9.16605_2--THR-indep	C1QTNF9.16605_2	THR-indep	319037	23021	296016	Wald ratio	1	0.0201261	0.0195863	0.304158	-0.0182631	0.0585153	1.02033	0.981903	1.06026	NA	NA	NA	NA	NA	NA	NA	NA	NA	NA	NA	NA	NA	NA	NA	NA	NA	NA	NA	NA	NA	NA	NA	NA	NA	NA	NA	NA	NA	NA	NA	0.0500525	3.30959e-06	TRUE	3.92963e-80
01.aric	C1QTNF9.16605_2--ThumbOA-indep	C1QTNF9.16605_2	ThumbOA-indep	247455	10536	236919	Wald ratio	1	0.00329929	0.0295103	0.910981	-0.0545408	0.0611394	1.0033	0.94692	1.06305	NA	NA	NA	NA	NA	NA	NA	NA	NA	NA	NA	NA	NA	NA	NA	NA	NA	NA	NA	NA	NA	NA	NA	NA	NA	NA	NA	NA	NA	NA	NA	0.0500525	5.0513e-08	TRUE	9.756e-81
01.aric	C1QTNF9.16605_2--TJR-indep	C1QTNF9.16605_2	TJR-indep	368576	40887	327689	Wald ratio	1	0.0161762	0.0152822	0.289829	-0.013777	0.0461294	1.01631	0.986317	1.04721	NA	NA	NA	NA	NA	NA	NA	NA	NA	NA	NA	NA	NA	NA	NA	NA	NA	NA	NA	NA	NA	NA	NA	NA	NA	NA	NA	NA	NA	NA	NA	0.0500525	3.03987e-06	TRUE	2.03516e-80
01.aric	C1QTNF9.16605_2--TKR-indep	C1QTNF9.16605_2	TKR-indep	252041	18200	233841	Wald ratio	1	0.0125142	0.021552	0.561474	-0.0297276	0.0547561	1.01259	0.97071	1.05628	NA	NA	NA	NA	NA	NA	NA	NA	NA	NA	NA	NA	NA	NA	NA	NA	NA	NA	NA	NA	NA	NA	NA	NA	NA	NA	NA	NA	NA	NA	NA	0.0500525	1.33773e-06	TRUE	3.92652e-80
01.aric	C3.4480_59--AllOA-indep	C3.4480_59	AllOA-indep	826690	177517	649173	Wald ratio	1	0.0341628	0.0215933	0.113627	-0.00816013	0.0764856	1.03475	0.991873	1.07949	NA	NA	NA	NA	NA	NA	NA	NA	NA	NA	NA	NA	NA	NA	NA	NA	NA	NA	NA	NA	NA	NA	NA	NA	NA	NA	NA	NA	NA	NA	NA	0.00670306	3.02778e-06	TRUE	1.11972e-11
01.aric	C3.4480_59--Early_AllOA-indep	C3.4480_59	Early_AllOA-indep	48287	6838	41449	Wald ratio	1	0.0671913	0.0936883	0.473264	-0.116438	0.25082	1.0695	0.890085	1.28508	NA	NA	NA	NA	NA	NA	NA	NA	NA	NA	NA	NA	NA	NA	NA	NA	NA	NA	NA	NA	NA	NA	NA	NA	NA	NA	NA	NA	NA	NA	NA	0.00670306	1.06523e-05	TRUE	4.358e-10
01.aric	C3.4480_59--FingerOA-indep	C3.4480_59	FingerOA-indep	266618	10804	255814	Wald ratio	1	-0.0698427	0.0813032	0.390319	-0.229197	0.0895117	0.932541	0.795172	1.09364	NA	NA	NA	NA	NA	NA	NA	NA	NA	NA	NA	NA	NA	NA	NA	NA	NA	NA	NA	NA	NA	NA	NA	NA	NA	NA	NA	NA	NA	NA	NA	0.00670306	2.76783e-06	TRUE	1.63065e-11
01.aric	C3.4480_59--HandOA-indep	C3.4480_59	HandOA-indep	303782	20901	282881	Wald ratio	1	-0.0202026	0.057233	0.724097	-0.132379	0.0919742	0.98	0.876009	1.09634	NA	NA	NA	NA	NA	NA	NA	NA	NA	NA	NA	NA	NA	NA	NA	NA	NA	NA	NA	NA	NA	NA	NA	NA	NA	NA	NA	NA	NA	NA	NA	0.00670306	4.10168e-07	TRUE	8.34378e-12
01.aric	C3.4480_59--HipOA-indep	C3.4480_59	HipOA-indep	353388	36445	316943	Wald ratio	1	-0.0113223	0.0434511	0.79442	-0.0964864	0.0738418	0.988742	0.908022	1.07664	NA	NA	NA	NA	NA	NA	NA	NA	NA	NA	NA	NA	NA	NA	NA	NA	NA	NA	NA	NA	NA	NA	NA	NA	NA	NA	NA	NA	NA	NA	NA	0.00670306	1.9214e-07	TRUE	6.85477e-12
01.aric	C3.4480_59--KneeHipOA-indep	C3.4480_59	KneeHipOA-indep	490345	89741	400604	Wald ratio	1	-0.00856608	0.0296982	0.773012	-0.0667745	0.0496424	0.991471	0.935406	1.0509	NA	NA	NA	NA	NA	NA	NA	NA	NA	NA	NA	NA	NA	NA	NA	NA	NA	NA	NA	NA	NA	NA	NA	NA	NA	NA	NA	NA	NA	NA	NA	0.00670306	1.6967e-07	TRUE	5.89699e-12
01.aric	C3.4480_59--SpineOA-indep	C3.4480_59	SpineOA-indep	333950	28372	305578	Wald ratio	1	-0.0425823	0.048548	0.380422	-0.137736	0.0525717	0.958312	0.871328	1.05398	NA	NA	NA	NA	NA	NA	NA	NA	NA	NA	NA	NA	NA	NA	NA	NA	NA	NA	NA	NA	NA	NA	NA	NA	NA	NA	NA	NA	NA	NA	NA	0.00670306	2.30376e-06	TRUE	1.32414e-11
01.aric	C3.4480_59--THR-indep	C3.4480_59	THR-indep	319037	23021	296016	Wald ratio	1	-0.00308952	0.0532292	0.953715	-0.107419	0.10124	0.996915	0.898149	1.10654	NA	NA	NA	NA	NA	NA	NA	NA	NA	NA	NA	NA	NA	NA	NA	NA	NA	NA	NA	NA	NA	NA	NA	NA	NA	NA	NA	NA	NA	NA	NA	0.00670306	1.05595e-08	TRUE	5.92442e-12
01.aric	C3.4480_59--ThumbOA-indep	C3.4480_59	ThumbOA-indep	247455	10536	236919	Wald ratio	1	-0.0548924	0.0772925	0.477585	-0.206386	0.0966008	0.946587	0.813519	1.10142	NA	NA	NA	NA	NA	NA	NA	NA	NA	NA	NA	NA	NA	NA	NA	NA	NA	NA	NA	NA	NA	NA	NA	NA	NA	NA	NA	NA	NA	NA	NA	0.00670306	2.03826e-06	TRUE	1.4921e-11
01.aric	C3.4480_59--TJR-indep	C3.4480_59	TJR-indep	368576	40887	327689	Wald ratio	1	0.0191424	0.0418037	0.647015	-0.0627927	0.101078	1.01933	0.939138	1.10636	NA	NA	NA	NA	NA	NA	NA	NA	NA	NA	NA	NA	NA	NA	NA	NA	NA	NA	NA	NA	NA	NA	NA	NA	NA	NA	NA	NA	NA	NA	NA	0.00670306	5.68908e-07	TRUE	8.09186e-12
01.aric	C3.4480_59--TKR-indep	C3.4480_59	TKR-indep	252041	18200	233841	Wald ratio	1	0.0509394	0.0588556	0.386765	-0.0644175	0.166296	1.05226	0.937613	1.18092	NA	NA	NA	NA	NA	NA	NA	NA	NA	NA	NA	NA	NA	NA	NA	NA	NA	NA	NA	NA	NA	NA	NA	NA	NA	NA	NA	NA	NA	NA	NA	0.00670306	2.97211e-06	TRUE	1.74873e-11
01.aric	C3.5803_24--AllOA-indep	C3.5803_24	AllOA-indep	826690	177517	649173	Wald ratio	1	-0.0216875	0.013708	0.113627	-0.0485553	0.00518028	0.978546	0.952605	1.00519	NA	NA	NA	NA	NA	NA	NA	NA	NA	NA	NA	NA	NA	NA	NA	NA	NA	NA	NA	NA	NA	NA	NA	NA	NA	NA	NA	NA	NA	NA	NA	0.0166326	3.02778e-06	TRUE	2.84885e-27
01.aric	C3.5803_24--Early_AllOA-indep	C3.5803_24	Early_AllOA-indep	48287	6838	41449	Wald ratio	1	-0.0426549	0.059476	0.473264	-0.159228	0.0739181	0.958242	0.852802	1.07672	NA	NA	NA	NA	NA	NA	NA	NA	NA	NA	NA	NA	NA	NA	NA	NA	NA	NA	NA	NA	NA	NA	NA	NA	NA	NA	NA	NA	NA	NA	NA	0.0166326	1.06523e-05	TRUE	1.33077e-23
01.aric	C3.5803_24--FingerOA-indep	C3.5803_24	FingerOA-indep	266618	10804	255814	Wald ratio	1	0.0443381	0.0516136	0.390319	-0.0568246	0.145501	1.04534	0.94476	1.15662	NA	NA	NA	NA	NA	NA	NA	NA	NA	NA	NA	NA	NA	NA	NA	NA	NA	NA	NA	NA	NA	NA	NA	NA	NA	NA	NA	NA	NA	NA	NA	0.0166326	2.76783e-06	TRUE	7.6161e-27
01.aric	C3.5803_24--HandOA-indep	C3.5803_24	HandOA-indep	303782	20901	282881	Wald ratio	1	0.0128252	0.0363332	0.724097	-0.0583878	0.0840382	1.01291	0.943284	1.08767	NA	NA	NA	NA	NA	NA	NA	NA	NA	NA	NA	NA	NA	NA	NA	NA	NA	NA	NA	NA	NA	NA	NA	NA	NA	NA	NA	NA	NA	NA	NA	0.0166326	4.10168e-07	TRUE	2.48088e-27
01.aric	C3.5803_24--HipOA-indep	C3.5803_24	HipOA-indep	353388	36445	316943	Wald ratio	1	0.0071877	0.027584	0.79442	-0.0468769	0.0612523	1.00721	0.954205	1.06317	NA	NA	NA	NA	NA	NA	NA	NA	NA	NA	NA	NA	NA	NA	NA	NA	NA	NA	NA	NA	NA	NA	NA	NA	NA	NA	NA	NA	NA	NA	NA	0.0166326	1.9214e-07	TRUE	1.69819e-27
01.aric	C3.5803_24--KneeHipOA-indep	C3.5803_24	KneeHipOA-indep	490345	89741	400604	Wald ratio	1	0.00543799	0.0188532	0.773012	-0.0315144	0.0423904	1.00545	0.968977	1.0433	NA	NA	NA	NA	NA	NA	NA	NA	NA	NA	NA	NA	NA	NA	NA	NA	NA	NA	NA	NA	NA	NA	NA	NA	NA	NA	NA	NA	NA	NA	NA	0.0166326	1.6967e-07	TRUE	1.18633e-27
01.aric	C3.5803_24--SpineOA-indep	C3.5803_24	SpineOA-indep	333950	28372	305578	Wald ratio	1	0.0270325	0.0308196	0.380422	-0.033374	0.087439	1.0274	0.967177	1.09138	NA	NA	NA	NA	NA	NA	NA	NA	NA	NA	NA	NA	NA	NA	NA	NA	NA	NA	NA	NA	NA	NA	NA	NA	NA	NA	NA	NA	NA	NA	NA	0.0166326	2.30376e-06	TRUE	4.89194e-27
01.aric	C3.5803_24--THR-indep	C3.5803_24	THR-indep	319037	23021	296016	Wald ratio	1	0.00196131	0.0337914	0.953715	-0.0642699	0.0681925	1.00196	0.937752	1.07057	NA	NA	NA	NA	NA	NA	NA	NA	NA	NA	NA	NA	NA	NA	NA	NA	NA	NA	NA	NA	NA	NA	NA	NA	NA	NA	NA	NA	NA	NA	NA	0.0166326	1.05595e-08	TRUE	1.41715e-27
01.aric	C3.5803_24--ThumbOA-indep	C3.5803_24	ThumbOA-indep	247455	10536	236919	Wald ratio	1	0.0348473	0.0490674	0.477585	-0.0613249	0.131019	1.03546	0.940518	1.13999	NA	NA	NA	NA	NA	NA	NA	NA	NA	NA	NA	NA	NA	NA	NA	NA	NA	NA	NA	NA	NA	NA	NA	NA	NA	NA	NA	NA	NA	NA	NA	0.0166326	2.03826e-06	TRUE	6.92164e-27
01.aric	C3.5803_24--TJR-indep	C3.5803_24	TJR-indep	368576	40887	327689	Wald ratio	1	-0.0121522	0.0265382	0.647015	-0.064167	0.0398626	0.987921	0.937848	1.04067	NA	NA	NA	NA	NA	NA	NA	NA	NA	NA	NA	NA	NA	NA	NA	NA	NA	NA	NA	NA	NA	NA	NA	NA	NA	NA	NA	NA	NA	NA	NA	0.0166326	5.68908e-07	TRUE	2.16258e-27
01.aric	C3.5803_24--TKR-indep	C3.5803_24	TKR-indep	252041	18200	233841	Wald ratio	1	-0.0323378	0.0373632	0.386765	-0.10557	0.0408941	0.96818	0.899812	1.04174	NA	NA	NA	NA	NA	NA	NA	NA	NA	NA	NA	NA	NA	NA	NA	NA	NA	NA	NA	NA	NA	NA	NA	NA	NA	NA	NA	NA	NA	NA	NA	0.0166326	2.97211e-06	TRUE	8.78511e-27
01.aric	C5.2381_52--AllOA-indep	C5.2381_52	AllOA-indep	826690	177517	649173	Wald ratio	1	-0.00557821	0.011084	0.614777	-0.0273029	0.0161465	0.994437	0.973066	1.01628	NA	NA	NA	NA	NA	NA	NA	NA	NA	NA	NA	NA	NA	NA	NA	NA	NA	NA	NA	NA	NA	NA	NA	NA	NA	NA	NA	NA	NA	NA	NA	0.0248095	3.06375e-07	TRUE	7.75278e-41
01.aric	C5.2381_52--Early_AllOA-indep	C5.2381_52	Early_AllOA-indep	48287	6838	41449	Wald ratio	1	-0.022744	0.0490114	0.642608	-0.118806	0.0733184	0.977513	0.88798	1.07607	NA	NA	NA	NA	NA	NA	NA	NA	NA	NA	NA	NA	NA	NA	NA	NA	NA	NA	NA	NA	NA	NA	NA	NA	NA	NA	NA	NA	NA	NA	NA	0.0248095	4.45995e-06	TRUE	2.22454e-35
01.aric	C5.2381_52--FingerOA-indep	C5.2381_52	FingerOA-indep	266618	10804	255814	Wald ratio	1	-0.0742337	0.0435041	0.0879407	-0.159502	0.0110343	0.928455	0.852568	1.0111	NA	NA	NA	NA	NA	NA	NA	NA	NA	NA	NA	NA	NA	NA	NA	NA	NA	NA	NA	NA	NA	NA	NA	NA	NA	NA	NA	NA	NA	NA	NA	0.0248095	1.09208e-05	TRUE	8.13886e-39
01.aric	C5.2381_52--HandOA-indep	C5.2381_52	HandOA-indep	303782	20901	282881	Wald ratio	1	-0.0230496	0.0302021	0.445357	-0.0822457	0.0361465	0.977214	0.921046	1.03681	NA	NA	NA	NA	NA	NA	NA	NA	NA	NA	NA	NA	NA	NA	NA	NA	NA	NA	NA	NA	NA	NA	NA	NA	NA	NA	NA	NA	NA	NA	NA	0.0248095	1.91731e-06	TRUE	7.35254e-40
01.aric	C5.2381_52--HipOA-indep	C5.2381_52	HipOA-indep	353388	36445	316943	Wald ratio	1	-0.00747086	0.022438	0.739167	-0.0514492	0.0365075	0.992557	0.949852	1.03718	NA	NA	NA	NA	NA	NA	NA	NA	NA	NA	NA	NA	NA	NA	NA	NA	NA	NA	NA	NA	NA	NA	NA	NA	NA	NA	NA	NA	NA	NA	NA	0.0248095	3.13708e-07	TRUE	2.18912e-40
01.aric	C5.2381_52--KneeHipOA-indep	C5.2381_52	KneeHipOA-indep	490345	89741	400604	Wald ratio	1	0.00172616	0.0144032	0.904605	-0.0265041	0.0299564	1.00173	0.973844	1.03041	NA	NA	NA	NA	NA	NA	NA	NA	NA	NA	NA	NA	NA	NA	NA	NA	NA	NA	NA	NA	NA	NA	NA	NA	NA	NA	NA	NA	NA	NA	NA	0.0248095	2.92917e-08	TRUE	8.5498e-41
01.aric	C5.2381_52--KneeOA-indep	C5.2381_52	KneeOA-indep	396054	62497	333557	Wald ratio	1	0.00839316	0.0173735	0.629024	-0.0256589	0.0424452	1.00843	0.974667	1.04336	NA	NA	NA	NA	NA	NA	NA	NA	NA	NA	NA	NA	NA	NA	NA	NA	NA	NA	NA	NA	NA	NA	NA	NA	NA	NA	NA	NA	NA	NA	NA	0.0248095	5.89284e-07	TRUE	2.28222e-40
01.aric	C5.2381_52--SpineOA-indep	C5.2381_52	SpineOA-indep	333950	28372	305578	Wald ratio	1	0.0343099	0.0250379	0.170588	-0.0147645	0.0833842	1.03491	0.985344	1.08696	NA	NA	NA	NA	NA	NA	NA	NA	NA	NA	NA	NA	NA	NA	NA	NA	NA	NA	NA	NA	NA	NA	NA	NA	NA	NA	NA	NA	NA	NA	NA	0.0248095	5.62293e-06	TRUE	1.83549e-39
01.aric	C5.2381_52--THR-indep	C5.2381_52	THR-indep	319037	23021	296016	Wald ratio	1	0.0193458	0.0272748	0.478143	-0.0341128	0.0728045	1.01953	0.966462	1.07552	NA	NA	NA	NA	NA	NA	NA	NA	NA	NA	NA	NA	NA	NA	NA	NA	NA	NA	NA	NA	NA	NA	NA	NA	NA	NA	NA	NA	NA	NA	NA	0.0248095	1.57693e-06	TRUE	5.77559e-40
01.aric	C5.2381_52--ThumbOA-indep	C5.2381_52	ThumbOA-indep	247455	10536	236919	Wald ratio	1	-0.0671928	0.0412059	0.102962	-0.147956	0.0135708	0.935015	0.862469	1.01366	NA	NA	NA	NA	NA	NA	NA	NA	NA	NA	NA	NA	NA	NA	NA	NA	NA	NA	NA	NA	NA	NA	NA	NA	NA	NA	NA	NA	NA	NA	NA	0.0248095	1.07456e-05	TRUE	9.40523e-39
01.aric	C5.2381_52--TJR-indep	C5.2381_52	TJR-indep	368576	40887	327689	Wald ratio	1	-0.000592866	0.0207429	0.977198	-0.041249	0.0400632	0.999407	0.95959	1.04088	NA	NA	NA	NA	NA	NA	NA	NA	NA	NA	NA	NA	NA	NA	NA	NA	NA	NA	NA	NA	NA	NA	NA	NA	NA	NA	NA	NA	NA	NA	NA	0.0248095	2.21641e-09	TRUE	1.14086e-40
01.aric	C5.2381_52--TKR-indep	C5.2381_52	TKR-indep	252041	18200	233841	Wald ratio	1	-0.0180304	0.0301124	0.549327	-0.0770506	0.0409899	0.982131	0.925843	1.04184	NA	NA	NA	NA	NA	NA	NA	NA	NA	NA	NA	NA	NA	NA	NA	NA	NA	NA	NA	NA	NA	NA	NA	NA	NA	NA	NA	NA	NA	NA	NA	0.0248095	1.4225e-06	TRUE	9.0042e-40
01.aric	C8G.14708_59--AllOA-indep	C8G.14708_59	AllOA-indep	826690	177517	649173	Wald ratio	1	-0.00472026	0.00664347	0.477387	-0.0177415	0.00830094	0.995291	0.982415	1.00834	NA	NA	NA	NA	NA	NA	NA	NA	NA	NA	NA	NA	NA	NA	NA	NA	NA	NA	NA	NA	NA	NA	NA	NA	NA	NA	NA	NA	NA	NA	NA	0.0701313	6.1066e-07	TRUE	9.30874e-116
01.aric	C8G.14708_59--Early_AllOA-indep	C8G.14708_59	Early_AllOA-indep	48287	6838	41449	Wald ratio	1	-0.0351776	0.0291511	0.227536	-0.0923138	0.0219587	0.965434	0.911819	1.0222	NA	NA	NA	NA	NA	NA	NA	NA	NA	NA	NA	NA	NA	NA	NA	NA	NA	NA	NA	NA	NA	NA	NA	NA	NA	NA	NA	NA	NA	NA	NA	0.0701313	3.01583e-05	TRUE	2.18704e-98
01.aric	C8G.14708_59--FingerOA-indep	C8G.14708_59	FingerOA-indep	266618	10804	255814	Wald ratio	1	-0.0428968	0.0259644	0.0985059	-0.0937871	0.00799339	0.95801	0.910477	1.00803	NA	NA	NA	NA	NA	NA	NA	NA	NA	NA	NA	NA	NA	NA	NA	NA	NA	NA	NA	NA	NA	NA	NA	NA	NA	NA	NA	NA	NA	NA	NA	0.0701313	1.02378e-05	TRUE	9.73023e-112
01.aric	C8G.14708_59--HandOA-indep	C8G.14708_59	HandOA-indep	303782	20901	282881	Wald ratio	1	-0.0345002	0.0178982	0.0539075	-0.0695806	0.000580276	0.966088	0.932785	1.00058	NA	NA	NA	NA	NA	NA	NA	NA	NA	NA	NA	NA	NA	NA	NA	NA	NA	NA	NA	NA	NA	NA	NA	NA	NA	NA	NA	NA	NA	NA	NA	0.0701313	1.2231e-05	TRUE	7.54682e-112
01.aric	C8G.14708_59--HipOA-indep	C8G.14708_59	HipOA-indep	353388	36445	316943	Wald ratio	1	-0.00559628	0.0131508	0.670437	-0.0313717	0.0201792	0.994419	0.969115	1.02038	NA	NA	NA	NA	NA	NA	NA	NA	NA	NA	NA	NA	NA	NA	NA	NA	NA	NA	NA	NA	NA	NA	NA	NA	NA	NA	NA	NA	NA	NA	NA	0.0701313	5.12446e-07	TRUE	1.64799e-114
01.aric	C8G.14708_59--KneeHipOA-indep	C8G.14708_59	KneeHipOA-indep	490345	89741	400604	Wald ratio	1	-0.00363654	0.00899749	0.686085	-0.0212716	0.0139985	0.99637	0.978953	1.0141	NA	NA	NA	NA	NA	NA	NA	NA	NA	NA	NA	NA	NA	NA	NA	NA	NA	NA	NA	NA	NA	NA	NA	NA	NA	NA	NA	NA	NA	NA	NA	0.0701313	3.33146e-07	TRUE	2.94356e-115
01.aric	C8G.14708_59--KneeOA-indep	C8G.14708_59	KneeOA-indep	396054	62497	333557	Wald ratio	1	-0.00941752	0.0103304	0.361964	-0.0296652	0.0108301	0.990627	0.97077	1.01089	NA	NA	NA	NA	NA	NA	NA	NA	NA	NA	NA	NA	NA	NA	NA	NA	NA	NA	NA	NA	NA	NA	NA	NA	NA	NA	NA	NA	NA	NA	NA	0.0701313	2.09838e-06	TRUE	3.83751e-114
01.aric	C8G.14708_59--SpineOA-indep	C8G.14708_59	SpineOA-indep	333950	28372	305578	Wald ratio	1	-0.0310259	0.0148369	0.0365168	-0.0601063	-0.00194551	0.96945	0.941664	0.998056	NA	NA	NA	NA	NA	NA	NA	NA	NA	NA	NA	NA	NA	NA	NA	NA	NA	NA	NA	NA	NA	NA	NA	NA	NA	NA	NA	NA	NA	NA	NA	0.0701313	1.30942e-05	TRUE	5.58307e-112
01.aric	C8G.14708_59--THR-indep	C8G.14708_59	THR-indep	319037	23021	296016	Wald ratio	1	-0.00796159	0.0161702	0.622464	-0.0396552	0.023732	0.99207	0.961121	1.02402	NA	NA	NA	NA	NA	NA	NA	NA	NA	NA	NA	NA	NA	NA	NA	NA	NA	NA	NA	NA	NA	NA	NA	NA	NA	NA	NA	NA	NA	NA	NA	0.0701313	7.59853e-07	TRUE	3.87306e-114
01.aric	C8G.14708_59--ThumbOA-indep	C8G.14708_59	ThumbOA-indep	247455	10536	236919	Wald ratio	1	-0.0136487	0.0246033	0.579065	-0.0618711	0.0345737	0.986444	0.940004	1.03518	NA	NA	NA	NA	NA	NA	NA	NA	NA	NA	NA	NA	NA	NA	NA	NA	NA	NA	NA	NA	NA	NA	NA	NA	NA	NA	NA	NA	NA	NA	NA	0.0701313	1.24366e-06	TRUE	3.17157e-113
01.aric	C8G.14708_59--TJR-indep	C8G.14708_59	TJR-indep	368576	40887	327689	Wald ratio	1	0.00356689	0.0126583	0.77811	-0.0212434	0.0283772	1.00357	0.978981	1.02878	NA	NA	NA	NA	NA	NA	NA	NA	NA	NA	NA	NA	NA	NA	NA	NA	NA	NA	NA	NA	NA	NA	NA	NA	NA	NA	NA	NA	NA	NA	NA	0.0701313	2.15429e-07	TRUE	8.21265e-115
01.aric	C8G.14708_59--TKR-indep	C8G.14708_59	TKR-indep	252041	18200	233841	Wald ratio	1	0.0057821	0.0178649	0.746198	-0.0292331	0.0407973	1.0058	0.97119	1.04164	NA	NA	NA	NA	NA	NA	NA	NA	NA	NA	NA	NA	NA	NA	NA	NA	NA	NA	NA	NA	NA	NA	NA	NA	NA	NA	NA	NA	NA	NA	NA	0.0701313	4.15626e-07	TRUE	1.13728e-113
01.aric	CA10.13666_222--AllOA-indep	CA10.13666_222	AllOA-indep	826690	177517	649173	Wald ratio	1	-0.00219642	0.0168942	0.896558	-0.035309	0.0309162	0.997806	0.965307	1.0314	NA	NA	NA	NA	NA	NA	NA	NA	NA	NA	NA	NA	NA	NA	NA	NA	NA	NA	NA	NA	NA	NA	NA	NA	NA	NA	NA	NA	NA	NA	NA	0.0259537	2.04463e-08	TRUE	6.92545e-43
01.aric	CA10.13666_222--Early_AllOA-indep	CA10.13666_222	Early_AllOA-indep	48287	6838	41449	Wald ratio	1	0.0196686	0.0488328	0.687115	-0.0760437	0.115381	1.01986	0.926776	1.1223	NA	NA	NA	NA	NA	NA	NA	NA	NA	NA	NA	NA	NA	NA	NA	NA	NA	NA	NA	NA	NA	NA	NA	NA	NA	NA	NA	NA	NA	NA	NA	0.0259537	3.3598e-06	TRUE	4.19617e-37
01.aric	CA10.13666_222--FingerOA-indep	CA10.13666_222	FingerOA-indep	266618	10804	255814	Wald ratio	1	0.000300481	0.0428895	0.99441	-0.083763	0.0843639	1.0003	0.919649	1.08802	NA	NA	NA	NA	NA	NA	NA	NA	NA	NA	NA	NA	NA	NA	NA	NA	NA	NA	NA	NA	NA	NA	NA	NA	NA	NA	NA	NA	NA	NA	NA	0.0259537	1.84097e-10	TRUE	3.23496e-42
01.aric	CA10.13666_222--HandOA-indep	CA10.13666_222	HandOA-indep	303782	20901	282881	Wald ratio	1	-0.0120168	0.0295826	0.684586	-0.0699987	0.0459651	0.988055	0.932395	1.04704	NA	NA	NA	NA	NA	NA	NA	NA	NA	NA	NA	NA	NA	NA	NA	NA	NA	NA	NA	NA	NA	NA	NA	NA	NA	NA	NA	NA	NA	NA	NA	0.0259537	5.43186e-07	TRUE	5.49266e-42
01.aric	CA10.13666_222--HipOA-indep	CA10.13666_222	HipOA-indep	353388	36445	316943	Wald ratio	1	0.0156753	0.022117	0.478483	-0.027674	0.0590245	1.0158	0.972705	1.0608	NA	NA	NA	NA	NA	NA	NA	NA	NA	NA	NA	NA	NA	NA	NA	NA	NA	NA	NA	NA	NA	NA	NA	NA	NA	NA	NA	NA	NA	NA	NA	0.0259537	1.42144e-06	TRUE	6.84358e-42
01.aric	CA10.13666_222--KneeHipOA-indep	CA10.13666_222	KneeHipOA-indep	490345	89741	400604	Wald ratio	1	0.00647416	0.014856	0.662986	-0.0226436	0.035592	1.0065	0.977611	1.03623	NA	NA	NA	NA	NA	NA	NA	NA	NA	NA	NA	NA	NA	NA	NA	NA	NA	NA	NA	NA	NA	NA	NA	NA	NA	NA	NA	NA	NA	NA	NA	0.0259537	3.87313e-07	TRUE	2.10906e-42
01.aric	CA10.13666_222--KneeOA-indep	CA10.13666_222	KneeOA-indep	396054	62497	333557	Wald ratio	1	0.0100751	0.0170664	0.554957	-0.0233751	0.0435254	1.01013	0.976896	1.04449	NA	NA	NA	NA	NA	NA	NA	NA	NA	NA	NA	NA	NA	NA	NA	NA	NA	NA	NA	NA	NA	NA	NA	NA	NA	NA	NA	NA	NA	NA	NA	0.0259537	8.79963e-07	TRUE	4.18544e-42
01.aric	CA10.13666_222--SpineOA-indep	CA10.13666_222	SpineOA-indep	333950	28372	305578	Wald ratio	1	-0.0130199	0.0240344	0.588012	-0.0601273	0.0340875	0.987065	0.941645	1.03468	NA	NA	NA	NA	NA	NA	NA	NA	NA	NA	NA	NA	NA	NA	NA	NA	NA	NA	NA	NA	NA	NA	NA	NA	NA	NA	NA	NA	NA	NA	NA	0.0259537	8.78761e-07	TRUE	5.69079e-42
01.aric	CA10.13666_222--THR-indep	CA10.13666_222	THR-indep	319037	23021	296016	Wald ratio	1	0.0244869	0.027024	0.364874	-0.0284802	0.077454	1.02479	0.971922	1.08053	NA	NA	NA	NA	NA	NA	NA	NA	NA	NA	NA	NA	NA	NA	NA	NA	NA	NA	NA	NA	NA	NA	NA	NA	NA	NA	NA	NA	NA	NA	NA	0.0259537	2.57353e-06	TRUE	1.33623e-41
01.aric	CA10.13666_222--ThumbOA-indep	CA10.13666_222	ThumbOA-indep	247455	10536	236919	Wald ratio	1	-0.00888716	0.0401131	0.824662	-0.0875089	0.0697346	0.991152	0.916211	1.07222	NA	NA	NA	NA	NA	NA	NA	NA	NA	NA	NA	NA	NA	NA	NA	NA	NA	NA	NA	NA	NA	NA	NA	NA	NA	NA	NA	NA	NA	NA	NA	0.0259537	1.98363e-07	TRUE	6.40599e-42
01.aric	CA10.13666_222--TJR-indep	CA10.13666_222	TJR-indep	368576	40887	327689	Wald ratio	1	0.00605454	0.0208781	0.77182	-0.0348666	0.0469757	1.00607	0.965734	1.0481	NA	NA	NA	NA	NA	NA	NA	NA	NA	NA	NA	NA	NA	NA	NA	NA	NA	NA	NA	NA	NA	NA	NA	NA	NA	NA	NA	NA	NA	NA	NA	0.0259537	2.28169e-07	TRUE	2.78902e-42
01.aric	CA10.13666_222--TKR-indep	CA10.13666_222	TKR-indep	252041	18200	233841	Wald ratio	1	0.015659	0.0300675	0.60251	-0.0432733	0.0745913	1.01578	0.95765	1.07744	NA	NA	NA	NA	NA	NA	NA	NA	NA	NA	NA	NA	NA	NA	NA	NA	NA	NA	NA	NA	NA	NA	NA	NA	NA	NA	NA	NA	NA	NA	NA	0.0259537	1.07613e-06	TRUE	1.19948e-41
01.aric	CA13.3420_21--AllOA-indep	CA13.3420_21	AllOA-indep	826690	177517	649173	Wald ratio	1	-0.0101086	0.00401661	0.0118456	-0.0179812	-0.00223609	0.989942	0.98218	0.997766	NA	NA	NA	NA	NA	NA	NA	NA	NA	NA	NA	NA	NA	NA	NA	NA	NA	NA	NA	NA	NA	NA	NA	NA	NA	NA	NA	NA	NA	NA	NA	0.173483	7.66164e-06	TRUE	7.77381e-304
01.aric	CA13.3420_21--Early_AllOA-indep	CA13.3420_21	Early_AllOA-indep	48287	6838	41449	Wald ratio	1	-0.0233266	0.0175441	0.18365	-0.0577129	0.0110597	0.976943	0.943921	1.01112	NA	NA	NA	NA	NA	NA	NA	NA	NA	NA	NA	NA	NA	NA	NA	NA	NA	NA	NA	NA	NA	NA	NA	NA	NA	NA	NA	NA	NA	NA	NA	0.173483	3.66123e-05	TRUE	5.32015e-263
01.aric	CA13.3420_21--FingerOA-indep	CA13.3420_21	FingerOA-indep	266618	10804	255814	Wald ratio	1	-0.0027319	0.0144336	0.849878	-0.0310217	0.0255579	0.997272	0.969455	1.02589	NA	NA	NA	NA	NA	NA	NA	NA	NA	NA	NA	NA	NA	NA	NA	NA	NA	NA	NA	NA	NA	NA	NA	NA	NA	NA	NA	NA	NA	NA	NA	0.173483	1.34368e-07	TRUE	1.08181e-301
01.aric	CA13.3420_21--HandOA-indep	CA13.3420_21	HandOA-indep	303782	20901	282881	Wald ratio	1	-0.000424946	0.0106467	0.968162	-0.0212925	0.0204426	0.999575	0.978933	1.02065	NA	NA	NA	NA	NA	NA	NA	NA	NA	NA	NA	NA	NA	NA	NA	NA	NA	NA	NA	NA	NA	NA	NA	NA	NA	NA	NA	NA	NA	NA	NA	0.173483	5.24417e-09	TRUE	4.64667e-303
01.aric	CA13.3420_21--HipOA-indep	CA13.3420_21	HipOA-indep	353388	36445	316943	Wald ratio	1	0.00363391	0.00764815	0.63469	-0.0113565	0.0186243	1.00364	0.988708	1.0188	NA	NA	NA	NA	NA	NA	NA	NA	NA	NA	NA	NA	NA	NA	NA	NA	NA	NA	NA	NA	NA	NA	NA	NA	NA	NA	NA	NA	NA	NA	NA	0.173483	6.38834e-07	TRUE	4.71653e-303
01.aric	CA13.3420_21--KneeHipOA-indep	CA13.3420_21	KneeHipOA-indep	490345	89741	400604	Wald ratio	1	-0.00565752	0.00545265	0.299469	-0.0163447	0.00502967	0.994358	0.983788	1.00504	NA	NA	NA	NA	NA	NA	NA	NA	NA	NA	NA	NA	NA	NA	NA	NA	NA	NA	NA	NA	NA	NA	NA	NA	NA	NA	NA	NA	NA	NA	NA	0.173483	2.19551e-06	TRUE	8.24317e-304
01.aric	CA13.3420_21--KneeOA-indep	CA13.3420_21	KneeOA-indep	396054	62497	333557	Wald ratio	1	-0.00615741	0.00634108	0.331531	-0.0185859	0.0062711	0.993862	0.981586	1.00629	NA	NA	NA	NA	NA	NA	NA	NA	NA	NA	NA	NA	NA	NA	NA	NA	NA	NA	NA	NA	NA	NA	NA	NA	NA	NA	NA	NA	NA	NA	NA	0.173483	2.38077e-06	TRUE	1.08754e-302
01.aric	CA13.3420_21--SpineOA-indep	CA13.3420_21	SpineOA-indep	333950	28372	305578	Wald ratio	1	-0.0216908	0.00905601	0.0166122	-0.0394406	-0.00394099	0.978543	0.961327	0.996067	NA	NA	NA	NA	NA	NA	NA	NA	NA	NA	NA	NA	NA	NA	NA	NA	NA	NA	NA	NA	NA	NA	NA	NA	NA	NA	NA	NA	NA	NA	NA	0.173483	1.71789e-05	TRUE	3.53772e-298
01.aric	CA13.3420_21--THR-indep	CA13.3420_21	THR-indep	319037	23021	296016	Wald ratio	1	0.00562944	0.00955797	0.555876	-0.0131042	0.0243631	1.00565	0.986981	1.02466	NA	NA	NA	NA	NA	NA	NA	NA	NA	NA	NA	NA	NA	NA	NA	NA	NA	NA	NA	NA	NA	NA	NA	NA	NA	NA	NA	NA	NA	NA	NA	0.173483	1.08733e-06	TRUE	4.46842e-302
01.aric	CA13.3420_21--ThumbOA-indep	CA13.3420_21	ThumbOA-indep	247455	10536	236919	Wald ratio	1	-0.00718075	0.0133172	0.589743	-0.0332825	0.018921	0.992845	0.967265	1.0191	NA	NA	NA	NA	NA	NA	NA	NA	NA	NA	NA	NA	NA	NA	NA	NA	NA	NA	NA	NA	NA	NA	NA	NA	NA	NA	NA	NA	NA	NA	NA	0.173483	1.17496e-06	TRUE	4.0807e-300
01.aric	CA13.3420_21--TJR-indep	CA13.3420_21	TJR-indep	368576	40887	327689	Wald ratio	1	-0.00282391	0.0074285	0.703837	-0.0173838	0.0117359	0.99718	0.982766	1.01181	NA	NA	NA	NA	NA	NA	NA	NA	NA	NA	NA	NA	NA	NA	NA	NA	NA	NA	NA	NA	NA	NA	NA	NA	NA	NA	NA	NA	NA	NA	NA	0.173483	3.92081e-07	TRUE	1.54868e-303
01.aric	CA13.3420_21--TKR-indep	CA13.3420_21	TKR-indep	252041	18200	233841	Wald ratio	1	-0.0152871	0.0106486	0.151115	-0.0361583	0.00558407	0.984829	0.964488	1.0056	NA	NA	NA	NA	NA	NA	NA	NA	NA	NA	NA	NA	NA	NA	NA	NA	NA	NA	NA	NA	NA	NA	NA	NA	NA	NA	NA	NA	NA	NA	NA	0.173483	8.17712e-06	TRUE	7.00367e-298
01.aric	CA6.3352_80--AllOA-indep	CA6.3352_80	AllOA-indep	826690	177517	649173	Inverse variance weighted	2	0.00454003	0.00388074	0.242047	-0.00306623	0.0121463	1.00455	0.996938	1.01222	1.04025	1	0.307764	0.0386913	NA	NA	NA	NA	NA	NA	NA	NA	NA	NA	NA	NA	NA	NA	NA	NA	NA	NA	NA	NA	NA	NA	NA	NA	NA	NA	NA	0.188365	2.98053e-06	TRUE	1e-300
01.aric	CA6.3352_80--Early_AllOA-indep	CA6.3352_80	Early_AllOA-indep	48287	6838	41449	Inverse variance weighted	2	0.0155695	0.0167995	0.354041	-0.0173576	0.0484965	1.01569	0.982792	1.04969	0.0042435	1	0.948061	0	NA	NA	NA	NA	NA	NA	NA	NA	NA	NA	NA	NA	NA	NA	NA	NA	NA	NA	NA	NA	NA	NA	NA	NA	NA	NA	NA	0.188365	1.78765e-05	TRUE	2.20173e-291
01.aric	CA6.3352_80--FingerOA-indep	CA6.3352_80	FingerOA-indep	266618	10804	255814	Inverse variance weighted	2	0.0188796	0.01474	0.200249	-0.0100108	0.04777	1.01906	0.990039	1.04893	0.277992	1	0.598021	0	NA	NA	NA	NA	NA	NA	NA	NA	NA	NA	NA	NA	NA	NA	NA	NA	NA	NA	NA	NA	NA	NA	NA	NA	NA	NA	NA	0.188365	7.19592e-06	TRUE	1e-300
01.aric	CA6.3352_80--HandOA-indep	CA6.3352_80	HandOA-indep	303782	20901	282881	Inverse variance weighted	2	0.00489314	0.0102735	0.633871	-0.015243	0.0250293	1.00491	0.984873	1.02535	0.00833282	1	0.927267	0	NA	NA	NA	NA	NA	NA	NA	NA	NA	NA	NA	NA	NA	NA	NA	NA	NA	NA	NA	NA	NA	NA	NA	NA	NA	NA	NA	0.188365	7.74182e-07	TRUE	1e-300
01.aric	CA6.3352_80--HipOA-indep	CA6.3352_80	HipOA-indep	353388	36445	316943	Inverse variance weighted	2	0.00839774	0.00791555	0.288728	-0.00711674	0.0239122	1.00843	0.992909	1.0242	1.08846	1	0.296813	0.081269	NA	NA	NA	NA	NA	NA	NA	NA	NA	NA	NA	NA	NA	NA	NA	NA	NA	NA	NA	NA	NA	NA	NA	NA	NA	NA	NA	0.188365	6.54685e-06	TRUE	1e-300
01.aric	CA6.3352_80--KneeHipOA-indep	CA6.3352_80	KneeHipOA-indep	490345	89741	400604	Inverse variance weighted	2	0.00143109	0.0050745	0.777931	-0.00851493	0.0113771	1.00143	0.991521	1.01144	0.641313	1	0.423236	0	NA	NA	NA	NA	NA	NA	NA	NA	NA	NA	NA	NA	NA	NA	NA	NA	NA	NA	NA	NA	NA	NA	NA	NA	NA	NA	NA	0.188365	1.47008e-06	TRUE	1e-300
01.aric	CA6.3352_80--KneeOA-indep	CA6.3352_80	KneeOA-indep	396054	62497	333557	Inverse variance weighted	2	-0.00185087	0.00600741	0.758008	-0.0136254	0.00992366	0.998151	0.986467	1.00997	0.650065	1	0.420089	0	NA	NA	NA	NA	NA	NA	NA	NA	NA	NA	NA	NA	NA	NA	NA	NA	NA	NA	NA	NA	NA	NA	NA	NA	NA	NA	NA	0.188365	1.88104e-06	TRUE	1e-300
01.aric	CA6.3352_80--SpineOA-indep	CA6.3352_80	SpineOA-indep	333950	28372	305578	Inverse variance weighted	2	0.00268946	0.0117223	0.818533	-0.0202862	0.0256651	1.00269	0.979918	1.026	2.14357	1	0.143168	0.533489	NA	NA	NA	NA	NA	NA	NA	NA	NA	NA	NA	NA	NA	NA	NA	NA	NA	NA	NA	NA	NA	NA	NA	NA	NA	NA	NA	0.188365	6.75675e-06	TRUE	1e-300
01.aric	CA6.3352_80--THR-indep	CA6.3352_80	THR-indep	319037	23021	296016	Inverse variance weighted	2	0.00286074	0.00938426	0.760484	-0.0155324	0.0212539	1.00286	0.984588	1.02148	0.166697	1	0.683064	0	NA	NA	NA	NA	NA	NA	NA	NA	NA	NA	NA	NA	NA	NA	NA	NA	NA	NA	NA	NA	NA	NA	NA	NA	NA	NA	NA	0.188365	8.13791e-07	TRUE	1e-300
01.aric	CA6.3352_80--ThumbOA-indep	CA6.3352_80	ThumbOA-indep	247455	10536	236919	Inverse variance weighted	2	-0.00106898	0.0150028	0.943197	-0.0304745	0.0283366	0.998932	0.969985	1.02874	1.15159	1	0.283217	0.131632	NA	NA	NA	NA	NA	NA	NA	NA	NA	NA	NA	NA	NA	NA	NA	NA	NA	NA	NA	NA	NA	NA	NA	NA	NA	NA	NA	0.188365	4.67738e-06	TRUE	1e-300
01.aric	CA6.3352_80--TJR-indep	CA6.3352_80	TJR-indep	368576	40887	327689	Inverse variance weighted	2	-0.00470989	0.00726864	0.517002	-0.0189564	0.00953665	0.995301	0.981222	1.00958	0.537967	1	0.463277	0	NA	NA	NA	NA	NA	NA	NA	NA	NA	NA	NA	NA	NA	NA	NA	NA	NA	NA	NA	NA	NA	NA	NA	NA	NA	NA	NA	0.188365	2.59876e-06	TRUE	1e-300
01.aric	CA6.3352_80--TKR-indep	CA6.3352_80	TKR-indep	252041	18200	233841	Inverse variance weighted	2	-0.0164961	0.0102263	0.106724	-0.0365397	0.00354758	0.983639	0.96412	1.00355	0.112481	1	0.737338	0	NA	NA	NA	NA	NA	NA	NA	NA	NA	NA	NA	NA	NA	NA	NA	NA	NA	NA	NA	NA	NA	NA	NA	NA	NA	NA	NA	0.188365	1.07703e-05	TRUE	1e-300
01.aric	CAB39.17757_86--AllOA-indep	CAB39.17757_86	AllOA-indep	826690	177517	649173	Wald ratio	1	-0.0201165	0.0127302	0.114058	-0.0450677	0.00483478	0.980085	0.955933	1.00485	NA	NA	NA	NA	NA	NA	NA	NA	NA	NA	NA	NA	NA	NA	NA	NA	NA	NA	NA	NA	NA	NA	NA	NA	NA	NA	NA	NA	NA	NA	NA	0.0199099	3.02056e-06	TRUE	1.8528e-32
01.aric	CAB39.17757_86--Early_AllOA-indep	CAB39.17757_86	Early_AllOA-indep	48287	6838	41449	Wald ratio	1	0.0665551	0.0569255	0.242339	-0.0450189	0.178129	1.06882	0.955979	1.19498	NA	NA	NA	NA	NA	NA	NA	NA	NA	NA	NA	NA	NA	NA	NA	NA	NA	NA	NA	NA	NA	NA	NA	NA	NA	NA	NA	NA	NA	NA	NA	0.0199099	2.83097e-05	TRUE	2.49516e-27
01.aric	CAB39.17757_86--FingerOA-indep	CAB39.17757_86	FingerOA-indep	266618	10804	255814	Wald ratio	1	-0.0141004	0.0497172	0.776707	-0.111546	0.0833453	0.985999	0.89445	1.08692	NA	NA	NA	NA	NA	NA	NA	NA	NA	NA	NA	NA	NA	NA	NA	NA	NA	NA	NA	NA	NA	NA	NA	NA	NA	NA	NA	NA	NA	NA	NA	0.0199099	3.01694e-07	TRUE	2.00678e-32
01.aric	CAB39.17757_86--HandOA-indep	CAB39.17757_86	HandOA-indep	303782	20901	282881	Wald ratio	1	-0.0100916	0.0338968	0.76592	-0.0765294	0.0563461	0.989959	0.926326	1.05796	NA	NA	NA	NA	NA	NA	NA	NA	NA	NA	NA	NA	NA	NA	NA	NA	NA	NA	NA	NA	NA	NA	NA	NA	NA	NA	NA	NA	NA	NA	NA	0.0199099	2.91774e-07	TRUE	1.58198e-32
01.aric	CAB39.17757_86--HipOA-indep	CAB39.17757_86	HipOA-indep	353388	36445	316943	Wald ratio	1	-0.00125681	0.0271887	0.963131	-0.0545467	0.0520331	0.998744	0.946914	1.05341	NA	NA	NA	NA	NA	NA	NA	NA	NA	NA	NA	NA	NA	NA	NA	NA	NA	NA	NA	NA	NA	NA	NA	NA	NA	NA	NA	NA	NA	NA	NA	0.0199099	6.04661e-09	TRUE	7.87024e-33
01.aric	CAB39.17757_86--KneeHipOA-indep	CAB39.17757_86	KneeHipOA-indep	490345	89741	400604	Wald ratio	1	-0.0195655	0.0170601	0.251441	-0.0530033	0.0138723	0.980625	0.948377	1.01397	NA	NA	NA	NA	NA	NA	NA	NA	NA	NA	NA	NA	NA	NA	NA	NA	NA	NA	NA	NA	NA	NA	NA	NA	NA	NA	NA	NA	NA	NA	NA	0.0199099	2.68236e-06	TRUE	2.54419e-32
01.aric	CAB39.17757_86--KneeOA-indep	CAB39.17757_86	KneeOA-indep	396054	62497	333557	Wald ratio	1	-0.0203489	0.01977	0.303348	-0.0590982	0.0184004	0.979857	0.942614	1.01857	NA	NA	NA	NA	NA	NA	NA	NA	NA	NA	NA	NA	NA	NA	NA	NA	NA	NA	NA	NA	NA	NA	NA	NA	NA	NA	NA	NA	NA	NA	NA	0.0199099	2.67495e-06	TRUE	3.23513e-32
01.aric	CAB39.17757_86--SpineOA-indep	CAB39.17757_86	SpineOA-indep	333950	28372	305578	Wald ratio	1	-0.0238556	0.028241	0.39827	-0.0792081	0.0314968	0.976427	0.923848	1.032	NA	NA	NA	NA	NA	NA	NA	NA	NA	NA	NA	NA	NA	NA	NA	NA	NA	NA	NA	NA	NA	NA	NA	NA	NA	NA	NA	NA	NA	NA	NA	0.0199099	2.13669e-06	TRUE	3.43321e-32
01.aric	CAB39.17757_86--THR-indep	CAB39.17757_86	THR-indep	319037	23021	296016	Wald ratio	1	-0.00168068	0.0308963	0.956619	-0.0622374	0.0588761	0.998321	0.93966	1.06064	NA	NA	NA	NA	NA	NA	NA	NA	NA	NA	NA	NA	NA	NA	NA	NA	NA	NA	NA	NA	NA	NA	NA	NA	NA	NA	NA	NA	NA	NA	NA	0.0199099	9.27507e-09	TRUE	9.35415e-33
01.aric	CAB39.17757_86--ThumbOA-indep	CAB39.17757_86	ThumbOA-indep	247455	10536	236919	Wald ratio	1	-0.0333984	0.0468193	0.475631	-0.125164	0.0583674	0.967153	0.882352	1.0601	NA	NA	NA	NA	NA	NA	NA	NA	NA	NA	NA	NA	NA	NA	NA	NA	NA	NA	NA	NA	NA	NA	NA	NA	NA	NA	NA	NA	NA	NA	NA	0.0199099	2.05641e-06	TRUE	5.59057e-32
01.aric	CAB39.17757_86--TJR-indep	CAB39.17757_86	TJR-indep	368576	40887	327689	Wald ratio	1	-0.0258915	0.0238833	0.278329	-0.0727028	0.0209199	0.974441	0.929877	1.02114	NA	NA	NA	NA	NA	NA	NA	NA	NA	NA	NA	NA	NA	NA	NA	NA	NA	NA	NA	NA	NA	NA	NA	NA	NA	NA	NA	NA	NA	NA	NA	0.0199099	3.18859e-06	TRUE	4.12763e-32
01.aric	CAB39.17757_86--TKR-indep	CAB39.17757_86	TKR-indep	252041	18200	233841	Wald ratio	1	-0.0352925	0.0339036	0.297891	-0.101743	0.0311585	0.965323	0.903261	1.03165	NA	NA	NA	NA	NA	NA	NA	NA	NA	NA	NA	NA	NA	NA	NA	NA	NA	NA	NA	NA	NA	NA	NA	NA	NA	NA	NA	NA	NA	NA	NA	0.0199099	4.29938e-06	TRUE	1.01603e-31
01.aric	CACNA2D3.8885_6--AllOA-indep	CACNA2D3.8885_6	AllOA-indep	826690	177517	649173	Inverse variance weighted	2	-0.00484919	0.00892586	0.586941	-0.0223439	0.0126455	0.995163	0.977904	1.01273	0.008994	1	0.924445	0	NA	NA	NA	NA	NA	NA	NA	NA	NA	NA	NA	NA	NA	NA	NA	NA	NA	NA	NA	NA	NA	NA	NA	NA	NA	NA	NA	0.0429508	3.67902e-07	TRUE	2.56799e-70
01.aric	CACNA2D3.8885_6--Early_AllOA-indep	CACNA2D3.8885_6	Early_AllOA-indep	48287	6838	41449	Inverse variance weighted	2	-0.0501736	0.0379697	0.186364	-0.124594	0.0242469	0.951064	0.882855	1.02454	0.0554193	1	0.813888	0	NA	NA	NA	NA	NA	NA	NA	NA	NA	NA	NA	NA	NA	NA	NA	NA	NA	NA	NA	NA	NA	NA	NA	NA	NA	NA	NA	0.0429508	3.73108e-05	TRUE	7.93333e-59
01.aric	CACNA2D3.8885_6--FingerOA-indep	CACNA2D3.8885_6	FingerOA-indep	266618	10804	255814	Wald ratio	1	-0.172081	0.0916757	0.0605093	-0.351765	0.00760317	0.841911	0.703445	1.00763	NA	NA	NA	NA	NA	NA	NA	NA	NA	NA	NA	NA	NA	NA	NA	NA	NA	NA	NA	NA	NA	NA	NA	NA	NA	NA	NA	NA	NA	NA	NA	0.0429508	1.89494e-05	TRUE	1.02889e-66
01.aric	CACNA2D3.8885_6--HandOA-indep	CACNA2D3.8885_6	HandOA-indep	303782	20901	282881	Inverse variance weighted	2	-0.021801	0.043267	0.614352	-0.106604	0.0630024	0.978435	0.898881	1.06503	3.5021	1	0.061291	0.714457	NA	NA	NA	NA	NA	NA	NA	NA	NA	NA	NA	NA	NA	NA	NA	NA	NA	NA	NA	NA	NA	NA	NA	NA	NA	NA	NA	0.0429508	1.44552e-05	TRUE	2.84439e-67
01.aric	CACNA2D3.8885_6--HipOA-indep	CACNA2D3.8885_6	HipOA-indep	353388	36445	316943	Inverse variance weighted	2	-0.0375952	0.0247776	0.12919	-0.0861594	0.0109689	0.963103	0.917448	1.01103	2.03039	1	0.154181	0.507484	NA	NA	NA	NA	NA	NA	NA	NA	NA	NA	NA	NA	NA	NA	NA	NA	NA	NA	NA	NA	NA	NA	NA	NA	NA	NA	NA	0.0429508	1.89729e-05	TRUE	3.90819e-67
01.aric	CACNA2D3.8885_6--KneeHipOA-indep	CACNA2D3.8885_6	KneeHipOA-indep	490345	89741	400604	Inverse variance weighted	2	-0.00639522	0.0114414	0.576192	-0.0288203	0.0160298	0.993625	0.971591	1.01616	1.07979	1	0.298745	0.0738922	NA	NA	NA	NA	NA	NA	NA	NA	NA	NA	NA	NA	NA	NA	NA	NA	NA	NA	NA	NA	NA	NA	NA	NA	NA	NA	NA	0.0429508	2.89011e-06	TRUE	3.32031e-69
01.aric	CACNA2D3.8885_6--KneeOA-indep	CACNA2D3.8885_6	KneeOA-indep	396054	62497	333557	Inverse variance weighted	2	0.00151882	0.0136474	0.911386	-0.02523	0.0282676	1.00152	0.975086	1.02867	0.143059	1	0.705259	0	NA	NA	NA	NA	NA	NA	NA	NA	NA	NA	NA	NA	NA	NA	NA	NA	NA	NA	NA	NA	NA	NA	NA	NA	NA	NA	NA	0.0429508	3.92486e-07	TRUE	1.1484e-69
01.aric	CACNA2D3.8885_6--SpineOA-indep	CACNA2D3.8885_6	SpineOA-indep	333950	28372	305578	Inverse variance weighted	2	0.00863503	0.019492	0.657763	-0.0295693	0.0468393	1.00867	0.970864	1.04795	0.475479	1	0.490477	0	NA	NA	NA	NA	NA	NA	NA	NA	NA	NA	NA	NA	NA	NA	NA	NA	NA	NA	NA	NA	NA	NA	NA	NA	NA	NA	NA	0.0429508	2.01149e-06	TRUE	6.22758e-69
01.aric	CACNA2D3.8885_6--THR-indep	CACNA2D3.8885_6	THR-indep	319037	23021	296016	Inverse variance weighted	2	-0.0441184	0.0211555	0.0370298	-0.0855832	-0.00265365	0.956841	0.917977	0.99735	0.143912	1	0.704422	0	NA	NA	NA	NA	NA	NA	NA	NA	NA	NA	NA	NA	NA	NA	NA	NA	NA	NA	NA	NA	NA	NA	NA	NA	NA	NA	NA	0.0429508	1.40829e-05	TRUE	2.2393e-67
01.aric	CACNA2D3.8885_6--ThumbOA-indep	CACNA2D3.8885_6	ThumbOA-indep	247455	10536	236919	Inverse variance weighted	2	-0.00423309	0.0535077	0.936944	-0.109108	0.100642	0.995776	0.896633	1.10588	2.87232	1	0.0901147	0.65185	NA	NA	NA	NA	NA	NA	NA	NA	NA	NA	NA	NA	NA	NA	NA	NA	NA	NA	NA	NA	NA	NA	NA	NA	NA	NA	NA	0.0429508	1.16802e-05	TRUE	3.58854e-67
01.aric	CACNA2D3.8885_6--TJR-indep	CACNA2D3.8885_6	TJR-indep	368576	40887	327689	Inverse variance weighted	2	-0.00934956	0.016344	0.567289	-0.0413837	0.0226846	0.990694	0.959461	1.02294	0.296463	1	0.586108	0	NA	NA	NA	NA	NA	NA	NA	NA	NA	NA	NA	NA	NA	NA	NA	NA	NA	NA	NA	NA	NA	NA	NA	NA	NA	NA	NA	0.0429508	1.69221e-06	TRUE	3.84846e-69
01.aric	CACNA2D3.8885_6--TKR-indep	CACNA2D3.8885_6	TKR-indep	252041	18200	233841	Inverse variance weighted	2	0.0106754	0.0233666	0.647769	-0.0351232	0.056474	1.01073	0.965486	1.0581	0.0524605	1	0.818836	0	NA	NA	NA	NA	NA	NA	NA	NA	NA	NA	NA	NA	NA	NA	NA	NA	NA	NA	NA	NA	NA	NA	NA	NA	NA	NA	NA	0.0429508	1.03629e-06	TRUE	9.9151e-69
01.aric	CADM1.3326_58--AllOA-indep	CADM1.3326_58	AllOA-indep	826690	177517	649173	Wald ratio	1	0.00538112	0.0111241	0.628573	-0.0164221	0.0271844	1.0054	0.983712	1.02756	NA	NA	NA	NA	NA	NA	NA	NA	NA	NA	NA	NA	NA	NA	NA	NA	NA	NA	NA	NA	NA	NA	NA	NA	NA	NA	NA	NA	NA	NA	NA	0.0326569	2.83057e-07	TRUE	1.56826e-53
01.aric	CADM1.3326_58--Early_AllOA-indep	CADM1.3326_58	Early_AllOA-indep	48287	6838	41449	Wald ratio	1	-0.0144225	0.0424558	0.734078	-0.0976358	0.0687908	0.985681	0.906979	1.07121	NA	NA	NA	NA	NA	NA	NA	NA	NA	NA	NA	NA	NA	NA	NA	NA	NA	NA	NA	NA	NA	NA	NA	NA	NA	NA	NA	NA	NA	NA	NA	0.0326569	2.39e-06	TRUE	1.07189e-46
01.aric	CADM1.3326_58--FingerOA-indep	CADM1.3326_58	FingerOA-indep	266618	10804	255814	Wald ratio	1	-0.028014	0.036267	0.439855	-0.0990972	0.0430693	0.972375	0.905655	1.04401	NA	NA	NA	NA	NA	NA	NA	NA	NA	NA	NA	NA	NA	NA	NA	NA	NA	NA	NA	NA	NA	NA	NA	NA	NA	NA	NA	NA	NA	NA	NA	0.0326569	2.2379e-06	TRUE	4.51423e-52
01.aric	CADM1.3326_58--HandOA-indep	CADM1.3326_58	HandOA-indep	303782	20901	282881	Wald ratio	1	-0.0267568	0.0258038	0.299769	-0.0773323	0.0238187	0.973598	0.925582	1.0241	NA	NA	NA	NA	NA	NA	NA	NA	NA	NA	NA	NA	NA	NA	NA	NA	NA	NA	NA	NA	NA	NA	NA	NA	NA	NA	NA	NA	NA	NA	NA	0.0326569	3.53948e-06	TRUE	5.08639e-52
01.aric	CADM1.3326_58--HipOA-indep	CADM1.3326_58	HipOA-indep	353388	36445	316943	Wald ratio	1	-0.00523395	0.0193972	0.787291	-0.0432525	0.0327846	0.99478	0.95767	1.03333	NA	NA	NA	NA	NA	NA	NA	NA	NA	NA	NA	NA	NA	NA	NA	NA	NA	NA	NA	NA	NA	NA	NA	NA	NA	NA	NA	NA	NA	NA	NA	0.0326569	2.06031e-07	TRUE	5.54335e-53
01.aric	CADM1.3326_58--KneeHipOA-indep	CADM1.3326_58	KneeHipOA-indep	490345	89741	400604	Wald ratio	1	0.00549633	0.0129213	0.670568	-0.0198294	0.0308221	1.00551	0.980366	1.0313	NA	NA	NA	NA	NA	NA	NA	NA	NA	NA	NA	NA	NA	NA	NA	NA	NA	NA	NA	NA	NA	NA	NA	NA	NA	NA	NA	NA	NA	NA	NA	0.0326569	3.69004e-07	TRUE	3.49141e-53
01.aric	CADM1.3326_58--KneeOA-indep	CADM1.3326_58	KneeOA-indep	396054	62497	333557	Wald ratio	1	0.00269923	0.015039	0.857559	-0.0267772	0.0321757	1.0027	0.973578	1.0327	NA	NA	NA	NA	NA	NA	NA	NA	NA	NA	NA	NA	NA	NA	NA	NA	NA	NA	NA	NA	NA	NA	NA	NA	NA	NA	NA	NA	NA	NA	NA	0.0326569	8.13371e-08	TRUE	3.4536e-53
01.aric	CADM1.3326_58--SpineOA-indep	CADM1.3326_58	SpineOA-indep	333950	28372	305578	Wald ratio	1	-0.0151894	0.0217762	0.485475	-0.0578708	0.0274919	0.984925	0.943772	1.02787	NA	NA	NA	NA	NA	NA	NA	NA	NA	NA	NA	NA	NA	NA	NA	NA	NA	NA	NA	NA	NA	NA	NA	NA	NA	NA	NA	NA	NA	NA	NA	0.0326569	1.45694e-06	TRUE	1.67854e-52
01.aric	CADM1.3326_58--THR-indep	CADM1.3326_58	THR-indep	319037	23021	296016	Wald ratio	1	-0.00668027	0.0232087	0.773474	-0.0521694	0.0388089	0.993342	0.949168	1.03957	NA	NA	NA	NA	NA	NA	NA	NA	NA	NA	NA	NA	NA	NA	NA	NA	NA	NA	NA	NA	NA	NA	NA	NA	NA	NA	NA	NA	NA	NA	NA	0.0326569	2.59685e-07	TRUE	7.67255e-53
01.aric	CADM1.3326_58--ThumbOA-indep	CADM1.3326_58	ThumbOA-indep	247455	10536	236919	Wald ratio	1	-0.00535516	0.0347596	0.87756	-0.073484	0.0627737	0.994659	0.929151	1.06479	NA	NA	NA	NA	NA	NA	NA	NA	NA	NA	NA	NA	NA	NA	NA	NA	NA	NA	NA	NA	NA	NA	NA	NA	NA	NA	NA	NA	NA	NA	NA	0.0326569	9.59187e-08	TRUE	1.25274e-52
01.aric	CADM1.3326_58--TJR-indep	CADM1.3326_58	TJR-indep	368576	40887	327689	Wald ratio	1	-0.0118226	0.0180684	0.512903	-0.0472365	0.0235914	0.988247	0.953862	1.02387	NA	NA	NA	NA	NA	NA	NA	NA	NA	NA	NA	NA	NA	NA	NA	NA	NA	NA	NA	NA	NA	NA	NA	NA	NA	NA	NA	NA	NA	NA	NA	0.0326569	1.16162e-06	TRUE	1.12634e-52
01.aric	CADM1.3326_58--TKR-indep	CADM1.3326_58	TKR-indep	252041	18200	233841	Wald ratio	1	-0.0371292	0.0256958	0.148471	-0.0874929	0.0132345	0.963552	0.916225	1.01332	NA	NA	NA	NA	NA	NA	NA	NA	NA	NA	NA	NA	NA	NA	NA	NA	NA	NA	NA	NA	NA	NA	NA	NA	NA	NA	NA	NA	NA	NA	NA	0.0326569	8.28397e-06	TRUE	3.11867e-51
01.aric	CADM2.16907_3--AllOA-indep	CADM2.16907_3	AllOA-indep	826690	177517	649173	Wald ratio	1	0.0257213	0.018695	0.168872	-0.0109209	0.0623635	1.02605	0.989138	1.06435	NA	NA	NA	NA	NA	NA	NA	NA	NA	NA	NA	NA	NA	NA	NA	NA	NA	NA	NA	NA	NA	NA	NA	NA	NA	NA	NA	NA	NA	NA	NA	0.00862196	2.28977e-06	TRUE	9.55647e-15
01.aric	CADM2.16907_3--Early_AllOA-indep	CADM2.16907_3	Early_AllOA-indep	48287	6838	41449	Wald ratio	1	-0.0328417	0.0838553	0.695319	-0.197198	0.131515	0.967692	0.821028	1.14055	NA	NA	NA	NA	NA	NA	NA	NA	NA	NA	NA	NA	NA	NA	NA	NA	NA	NA	NA	NA	NA	NA	NA	NA	NA	NA	NA	NA	NA	NA	NA	0.00862196	3.17675e-06	TRUE	4.67212e-13
01.aric	CADM2.16907_3--FingerOA-indep	CADM2.16907_3	FingerOA-indep	266618	10804	255814	Wald ratio	1	0.0770469	0.0723029	0.286598	-0.0646667	0.218761	1.08009	0.93738	1.24453	NA	NA	NA	NA	NA	NA	NA	NA	NA	NA	NA	NA	NA	NA	NA	NA	NA	NA	NA	NA	NA	NA	NA	NA	NA	NA	NA	NA	NA	NA	NA	0.00862196	4.25905e-06	TRUE	2.35662e-14
01.aric	CADM2.16907_3--HandOA-indep	CADM2.16907_3	HandOA-indep	303782	20901	282881	Wald ratio	1	0.0500142	0.0499989	0.317162	-0.0479836	0.148012	1.05129	0.953149	1.15953	NA	NA	NA	NA	NA	NA	NA	NA	NA	NA	NA	NA	NA	NA	NA	NA	NA	NA	NA	NA	NA	NA	NA	NA	NA	NA	NA	NA	NA	NA	NA	0.00862196	3.29387e-06	TRUE	1.82059e-14
01.aric	CADM2.16907_3--HipOA-indep	CADM2.16907_3	HipOA-indep	353388	36445	316943	Wald ratio	1	0.0800555	0.0373797	0.032219	0.00679124	0.15332	1.08335	1.00681	1.1657	NA	NA	NA	NA	NA	NA	NA	NA	NA	NA	NA	NA	NA	NA	NA	NA	NA	NA	NA	NA	NA	NA	NA	NA	NA	NA	NA	NA	NA	NA	NA	0.00862196	1.29795e-05	TRUE	5.27519e-14
01.aric	CADM2.16907_3--KneeHipOA-indep	CADM2.16907_3	KneeHipOA-indep	490345	89741	400604	Wald ratio	1	0.0632154	0.0250609	0.0116533	0.0140961	0.112335	1.06526	1.0142	1.11889	NA	NA	NA	NA	NA	NA	NA	NA	NA	NA	NA	NA	NA	NA	NA	NA	NA	NA	NA	NA	NA	NA	NA	NA	NA	NA	NA	NA	NA	NA	NA	0.00862196	1.29762e-05	TRUE	4.48619e-14
01.aric	CADM2.16907_3--KneeOA-indep	CADM2.16907_3	KneeOA-indep	396054	62497	333557	Wald ratio	1	0.0533879	0.0292519	0.0679848	-0.00394587	0.110722	1.05484	0.996062	1.11708	NA	NA	NA	NA	NA	NA	NA	NA	NA	NA	NA	NA	NA	NA	NA	NA	NA	NA	NA	NA	NA	NA	NA	NA	NA	NA	NA	NA	NA	NA	NA	0.00862196	8.41053e-06	TRUE	3.14605e-14
01.aric	CADM2.16907_3--SpineOA-indep	CADM2.16907_3	SpineOA-indep	333950	28372	305578	Wald ratio	1	0.0905474	0.0417759	0.0302001	0.00866667	0.172428	1.09477	1.0087	1.18819	NA	NA	NA	NA	NA	NA	NA	NA	NA	NA	NA	NA	NA	NA	NA	NA	NA	NA	NA	NA	NA	NA	NA	NA	NA	NA	NA	NA	NA	NA	NA	0.00862196	1.40676e-05	TRUE	5.99844e-14
01.aric	CADM2.16907_3--THR-indep	CADM2.16907_3	THR-indep	319037	23021	296016	Wald ratio	1	0.0898989	0.0449782	0.0456386	0.00174157	0.178056	1.09406	1.00174	1.19489	NA	NA	NA	NA	NA	NA	NA	NA	NA	NA	NA	NA	NA	NA	NA	NA	NA	NA	NA	NA	NA	NA	NA	NA	NA	NA	NA	NA	NA	NA	NA	0.00862196	1.25217e-05	TRUE	5.38548e-14
01.aric	CADM2.16907_3--ThumbOA-indep	CADM2.16907_3	ThumbOA-indep	247455	10536	236919	Wald ratio	1	0.10266	0.0681373	0.131895	-0.0308886	0.236209	1.10812	0.969584	1.26644	NA	NA	NA	NA	NA	NA	NA	NA	NA	NA	NA	NA	NA	NA	NA	NA	NA	NA	NA	NA	NA	NA	NA	NA	NA	NA	NA	NA	NA	NA	NA	0.00862196	9.17366e-06	TRUE	4.66529e-14
01.aric	CADM2.16907_3--TJR-indep	CADM2.16907_3	TJR-indep	368576	40887	327689	Wald ratio	1	0.0946814	0.0350617	0.00692513	0.0259605	0.163402	1.09931	1.0263	1.17751	NA	NA	NA	NA	NA	NA	NA	NA	NA	NA	NA	NA	NA	NA	NA	NA	NA	NA	NA	NA	NA	NA	NA	NA	NA	NA	NA	NA	NA	NA	NA	0.00862196	1.9785e-05	TRUE	8.8557e-14
01.aric	CADM2.16907_3--TKR-indep	CADM2.16907_3	TKR-indep	252041	18200	233841	Wald ratio	1	0.0790988	0.0498563	0.112618	-0.0186196	0.176817	1.08231	0.981553	1.19341	NA	NA	NA	NA	NA	NA	NA	NA	NA	NA	NA	NA	NA	NA	NA	NA	NA	NA	NA	NA	NA	NA	NA	NA	NA	NA	NA	NA	NA	NA	NA	0.00862196	9.98689e-06	TRUE	5.0007e-14
01.aric	CALCB.17170_15--AllOA-indep	CALCB.17170_15	AllOA-indep	826690	177517	649173	Wald ratio	1	0.00477446	0.00926343	0.606267	-0.0133819	0.0229308	1.00479	0.986707	1.0232	NA	NA	NA	NA	NA	NA	NA	NA	NA	NA	NA	NA	NA	NA	NA	NA	NA	NA	NA	NA	NA	NA	NA	NA	NA	NA	NA	NA	NA	NA	NA	0.0353779	3.21338e-07	TRUE	6.1419e-58
01.aric	CALCB.17170_15--Early_AllOA-indep	CALCB.17170_15	Early_AllOA-indep	48287	6838	41449	Wald ratio	1	-0.0307398	0.0406959	0.450037	-0.110504	0.0490243	0.969728	0.895383	1.05025	NA	NA	NA	NA	NA	NA	NA	NA	NA	NA	NA	NA	NA	NA	NA	NA	NA	NA	NA	NA	NA	NA	NA	NA	NA	NA	NA	NA	NA	NA	NA	0.0353779	1.18165e-05	TRUE	1.36597e-49
01.aric	CALCB.17170_15--FingerOA-indep	CALCB.17170_15	FingerOA-indep	266618	10804	255814	Wald ratio	1	-0.0417524	0.0357559	0.242925	-0.111834	0.0283291	0.959107	0.894193	1.02873	NA	NA	NA	NA	NA	NA	NA	NA	NA	NA	NA	NA	NA	NA	NA	NA	NA	NA	NA	NA	NA	NA	NA	NA	NA	NA	NA	NA	NA	NA	NA	0.0353779	5.11424e-06	TRUE	5.88204e-56
01.aric	CALCB.17170_15--HandOA-indep	CALCB.17170_15	HandOA-indep	303782	20901	282881	Wald ratio	1	-0.0323181	0.0249311	0.194873	-0.0811831	0.0165468	0.968199	0.922025	1.01668	NA	NA	NA	NA	NA	NA	NA	NA	NA	NA	NA	NA	NA	NA	NA	NA	NA	NA	NA	NA	NA	NA	NA	NA	NA	NA	NA	NA	NA	NA	NA	0.0353779	5.53159e-06	TRUE	4.43384e-56
01.aric	CALCB.17170_15--HipOA-indep	CALCB.17170_15	HipOA-indep	353388	36445	316943	Wald ratio	1	0.0037641	0.0187475	0.840872	-0.0329811	0.0405093	1.00377	0.967557	1.04134	NA	NA	NA	NA	NA	NA	NA	NA	NA	NA	NA	NA	NA	NA	NA	NA	NA	NA	NA	NA	NA	NA	NA	NA	NA	NA	NA	NA	NA	NA	NA	0.0353779	1.14074e-07	TRUE	1.98033e-57
01.aric	CALCB.17170_15--KneeHipOA-indep	CALCB.17170_15	KneeHipOA-indep	490345	89741	400604	Wald ratio	1	0.00236449	0.0124023	0.848801	-0.0219441	0.026673	1.00237	0.978295	1.02703	NA	NA	NA	NA	NA	NA	NA	NA	NA	NA	NA	NA	NA	NA	NA	NA	NA	NA	NA	NA	NA	NA	NA	NA	NA	NA	NA	NA	NA	NA	NA	0.0353779	7.41256e-08	TRUE	8.82764e-58
01.aric	CALCB.17170_15--KneeOA-indep	CALCB.17170_15	KneeOA-indep	396054	62497	333557	Wald ratio	1	0.00951153	0.0145556	0.513458	-0.0190174	0.0380405	1.00956	0.981162	1.03877	NA	NA	NA	NA	NA	NA	NA	NA	NA	NA	NA	NA	NA	NA	NA	NA	NA	NA	NA	NA	NA	NA	NA	NA	NA	NA	NA	NA	NA	NA	NA	0.0353779	1.07818e-06	TRUE	3.86302e-57
01.aric	CALCB.17170_15--SpineOA-indep	CALCB.17170_15	SpineOA-indep	333950	28372	305578	Wald ratio	1	0.0172889	0.0204981	0.398981	-0.0228873	0.0574652	1.01744	0.977373	1.05915	NA	NA	NA	NA	NA	NA	NA	NA	NA	NA	NA	NA	NA	NA	NA	NA	NA	NA	NA	NA	NA	NA	NA	NA	NA	NA	NA	NA	NA	NA	NA	0.0353779	2.13026e-06	TRUE	1.03603e-56
01.aric	CALCB.17170_15--THR-indep	CALCB.17170_15	THR-indep	319037	23021	296016	Wald ratio	1	0.0086991	0.0226259	0.700626	-0.0356477	0.0530459	1.00874	0.96498	1.05448	NA	NA	NA	NA	NA	NA	NA	NA	NA	NA	NA	NA	NA	NA	NA	NA	NA	NA	NA	NA	NA	NA	NA	NA	NA	NA	NA	NA	NA	NA	NA	0.0353779	4.63339e-07	TRUE	4.13384e-57
01.aric	CALCB.17170_15--ThumbOA-indep	CALCB.17170_15	ThumbOA-indep	247455	10536	236919	Wald ratio	1	-0.0122394	0.0341044	0.719685	-0.0790841	0.0546053	0.987835	0.923962	1.05612	NA	NA	NA	NA	NA	NA	NA	NA	NA	NA	NA	NA	NA	NA	NA	NA	NA	NA	NA	NA	NA	NA	NA	NA	NA	NA	NA	NA	NA	NA	NA	0.0353779	5.20484e-07	TRUE	9.80029e-57
01.aric	CALCB.17170_15--TJR-indep	CALCB.17170_15	TJR-indep	368576	40887	327689	Wald ratio	1	0.00999383	0.0176681	0.571636	-0.0246356	0.0446232	1.01004	0.975665	1.04563	NA	NA	NA	NA	NA	NA	NA	NA	NA	NA	NA	NA	NA	NA	NA	NA	NA	NA	NA	NA	NA	NA	NA	NA	NA	NA	NA	NA	NA	NA	NA	0.0353779	8.68083e-07	TRUE	3.96561e-57
01.aric	CALCB.17170_15--TKR-indep	CALCB.17170_15	TKR-indep	252041	18200	233841	Wald ratio	1	-0.00202598	0.0252268	0.93599	-0.0514705	0.0474185	0.997976	0.949832	1.04856	NA	NA	NA	NA	NA	NA	NA	NA	NA	NA	NA	NA	NA	NA	NA	NA	NA	NA	NA	NA	NA	NA	NA	NA	NA	NA	NA	NA	NA	NA	NA	0.0353779	2.55905e-08	TRUE	4.33557e-57
01.aric	CALCOCO2.12534_10--AllOA-indep	CALCOCO2.12534_10	AllOA-indep	826690	177517	649173	Wald ratio	1	-0.0231459	0.0118691	0.0511657	-0.0464094	0.000117651	0.97712	0.954651	1.00012	NA	NA	NA	NA	NA	NA	NA	NA	NA	NA	NA	NA	NA	NA	NA	NA	NA	NA	NA	NA	NA	NA	NA	NA	NA	NA	NA	NA	NA	NA	NA	0.0215687	4.60007e-06	TRUE	6.60561e-35
01.aric	CALCOCO2.12534_10--Early_AllOA-indep	CALCOCO2.12534_10	Early_AllOA-indep	48287	6838	41449	Wald ratio	1	0.0518568	0.0525873	0.32408	-0.0512143	0.154928	1.05322	0.950075	1.16757	NA	NA	NA	NA	NA	NA	NA	NA	NA	NA	NA	NA	NA	NA	NA	NA	NA	NA	NA	NA	NA	NA	NA	NA	NA	NA	NA	NA	NA	NA	NA	0.0215687	2.0139e-05	TRUE	6.50951e-30
01.aric	CALCOCO2.12534_10--FingerOA-indep	CALCOCO2.12534_10	FingerOA-indep	266618	10804	255814	Wald ratio	1	0.00964333	0.0465376	0.835841	-0.0815704	0.100857	1.00969	0.921668	1.10612	NA	NA	NA	NA	NA	NA	NA	NA	NA	NA	NA	NA	NA	NA	NA	NA	NA	NA	NA	NA	NA	NA	NA	NA	NA	NA	NA	NA	NA	NA	NA	0.0215687	1.6105e-07	TRUE	4.24204e-35
01.aric	CALCOCO2.12534_10--HandOA-indep	CALCOCO2.12534_10	HandOA-indep	303782	20901	282881	Wald ratio	1	-0.0115798	0.0319976	0.71743	-0.0742951	0.0511355	0.988487	0.928398	1.05247	NA	NA	NA	NA	NA	NA	NA	NA	NA	NA	NA	NA	NA	NA	NA	NA	NA	NA	NA	NA	NA	NA	NA	NA	NA	NA	NA	NA	NA	NA	NA	0.0215687	4.3113e-07	TRUE	4.32018e-35
01.aric	CALCOCO2.12534_10--HipOA-indep	CALCOCO2.12534_10	HipOA-indep	353388	36445	316943	Wald ratio	1	0.00856026	0.0237633	0.718675	-0.0380158	0.0551363	1.0086	0.962698	1.05668	NA	NA	NA	NA	NA	NA	NA	NA	NA	NA	NA	NA	NA	NA	NA	NA	NA	NA	NA	NA	NA	NA	NA	NA	NA	NA	NA	NA	NA	NA	NA	0.0215687	3.67208e-07	TRUE	3.1876e-35
01.aric	CALCOCO2.12534_10--KneeHipOA-indep	CALCOCO2.12534_10	KneeHipOA-indep	490345	89741	400604	Wald ratio	1	-0.00841564	0.0158115	0.594555	-0.0394063	0.022575	0.99162	0.96136	1.02283	NA	NA	NA	NA	NA	NA	NA	NA	NA	NA	NA	NA	NA	NA	NA	NA	NA	NA	NA	NA	NA	NA	NA	NA	NA	NA	NA	NA	NA	NA	NA	0.0215687	5.77731e-07	TRUE	2.43056e-35
01.aric	CALCOCO2.12534_10--KneeOA-indep	CALCOCO2.12534_10	KneeOA-indep	396054	62497	333557	Wald ratio	1	-0.00806843	0.0189059	0.669548	-0.045124	0.0289871	0.991964	0.955879	1.02941	NA	NA	NA	NA	NA	NA	NA	NA	NA	NA	NA	NA	NA	NA	NA	NA	NA	NA	NA	NA	NA	NA	NA	NA	NA	NA	NA	NA	NA	NA	NA	0.0215687	4.59866e-07	TRUE	2.91076e-35
01.aric	CALCOCO2.12534_10--SpineOA-indep	CALCOCO2.12534_10	SpineOA-indep	333950	28372	305578	Wald ratio	1	-0.0206081	0.0264376	0.435685	-0.0724258	0.0312096	0.979603	0.930135	1.0317	NA	NA	NA	NA	NA	NA	NA	NA	NA	NA	NA	NA	NA	NA	NA	NA	NA	NA	NA	NA	NA	NA	NA	NA	NA	NA	NA	NA	NA	NA	NA	0.0215687	1.81951e-06	TRUE	7.57227e-35
01.aric	CALCOCO2.12534_10--THR-indep	CALCOCO2.12534_10	THR-indep	319037	23021	296016	Wald ratio	1	0.0300669	0.0286533	0.294023	-0.0260935	0.0862274	1.03052	0.974244	1.09005	NA	NA	NA	NA	NA	NA	NA	NA	NA	NA	NA	NA	NA	NA	NA	NA	NA	NA	NA	NA	NA	NA	NA	NA	NA	NA	NA	NA	NA	NA	NA	0.0215687	3.45137e-06	TRUE	1.385e-34
01.aric	CALCOCO2.12534_10--ThumbOA-indep	CALCOCO2.12534_10	ThumbOA-indep	247455	10536	236919	Wald ratio	1	-0.0460143	0.0433748	0.288757	-0.131029	0.0390003	0.955028	0.877192	1.03977	NA	NA	NA	NA	NA	NA	NA	NA	NA	NA	NA	NA	NA	NA	NA	NA	NA	NA	NA	NA	NA	NA	NA	NA	NA	NA	NA	NA	NA	NA	NA	0.0215687	4.54797e-06	TRUE	2.97284e-34
01.aric	CALCOCO2.12534_10--TJR-indep	CALCOCO2.12534_10	TJR-indep	368576	40887	327689	Wald ratio	1	0.0255251	0.0223572	0.253582	-0.0182951	0.0693452	1.02585	0.981871	1.07181	NA	NA	NA	NA	NA	NA	NA	NA	NA	NA	NA	NA	NA	NA	NA	NA	NA	NA	NA	NA	NA	NA	NA	NA	NA	NA	NA	NA	NA	NA	NA	0.0215687	3.5365e-06	TRUE	1.13178e-34
01.aric	CALCOCO2.12534_10--TKR-indep	CALCOCO2.12534_10	TKR-indep	252041	18200	233841	Wald ratio	1	0.024633	0.0317745	0.438194	-0.0376449	0.086911	1.02494	0.963055	1.0908	NA	NA	NA	NA	NA	NA	NA	NA	NA	NA	NA	NA	NA	NA	NA	NA	NA	NA	NA	NA	NA	NA	NA	NA	NA	NA	NA	NA	NA	NA	NA	0.0215687	2.38458e-06	TRUE	1.55951e-34
01.aric	CAMK2D.3419_49--AllOA-indep	CAMK2D.3419_49	AllOA-indep	826690	177517	649173	Wald ratio	1	0.014258	0.0274803	0.603869	-0.0396034	0.0681195	1.01436	0.961171	1.07049	NA	NA	NA	NA	NA	NA	NA	NA	NA	NA	NA	NA	NA	NA	NA	NA	NA	NA	NA	NA	NA	NA	NA	NA	NA	NA	NA	NA	NA	NA	NA	0.00427899	3.25636e-07	TRUE	4.01904e-08
01.aric	CAMK2D.3419_49--Early_AllOA-indep	CAMK2D.3419_49	Early_AllOA-indep	48287	6838	41449	Wald ratio	1	-0.0331417	0.112343	0.767989	-0.253333	0.18705	0.967401	0.776209	1.20569	NA	NA	NA	NA	NA	NA	NA	NA	NA	NA	NA	NA	NA	NA	NA	NA	NA	NA	NA	NA	NA	NA	NA	NA	NA	NA	NA	NA	NA	NA	NA	0.00427899	1.80241e-06	TRUE	3.73259e-07
01.aric	CAMK2D.3419_49--FingerOA-indep	CAMK2D.3419_49	FingerOA-indep	266618	10804	255814	Wald ratio	1	0.210982	0.11137	0.0581683	-0.0073028	0.429267	1.23489	0.992724	1.53613	NA	NA	NA	NA	NA	NA	NA	NA	NA	NA	NA	NA	NA	NA	NA	NA	NA	NA	NA	NA	NA	NA	NA	NA	NA	NA	NA	NA	NA	NA	NA	0.00427899	1.34607e-05	TRUE	2.20423e-07
01.aric	CAMK2D.3419_49--HandOA-indep	CAMK2D.3419_49	HandOA-indep	303782	20901	282881	Wald ratio	1	-0.0275195	0.0734747	0.708	-0.17153	0.116491	0.972856	0.842375	1.12355	NA	NA	NA	NA	NA	NA	NA	NA	NA	NA	NA	NA	NA	NA	NA	NA	NA	NA	NA	NA	NA	NA	NA	NA	NA	NA	NA	NA	NA	NA	NA	0.00427899	4.61792e-07	TRUE	5.31402e-08
01.aric	CAMK2D.3419_49--HipOA-indep	CAMK2D.3419_49	HipOA-indep	353388	36445	316943	Wald ratio	1	0.0836898	0.0541015	0.121887	-0.0223492	0.189729	1.08729	0.977899	1.20892	NA	NA	NA	NA	NA	NA	NA	NA	NA	NA	NA	NA	NA	NA	NA	NA	NA	NA	NA	NA	NA	NA	NA	NA	NA	NA	NA	NA	NA	NA	NA	0.00427899	6.77136e-06	TRUE	1.23843e-07
01.aric	CAMK2D.3419_49--KneeHipOA-indep	CAMK2D.3419_49	KneeHipOA-indep	490345	89741	400604	Wald ratio	1	0.0807829	0.0360775	0.0251461	0.0100711	0.151495	1.08414	1.01012	1.16357	NA	NA	NA	NA	NA	NA	NA	NA	NA	NA	NA	NA	NA	NA	NA	NA	NA	NA	NA	NA	NA	NA	NA	NA	NA	NA	NA	NA	NA	NA	NA	0.00427899	1.0225e-05	TRUE	1.5016e-07
01.aric	CAMK2D.3419_49--KneeOA-indep	CAMK2D.3419_49	KneeOA-indep	396054	62497	333557	Wald ratio	1	0.0731155	0.0414994	0.0780954	-0.00822328	0.154454	1.07585	0.99181	1.16702	NA	NA	NA	NA	NA	NA	NA	NA	NA	NA	NA	NA	NA	NA	NA	NA	NA	NA	NA	NA	NA	NA	NA	NA	NA	NA	NA	NA	NA	NA	NA	0.00427899	7.83759e-06	TRUE	1.31442e-07
01.aric	CAMK2D.3419_49--SpineOA-indep	CAMK2D.3419_49	SpineOA-indep	333950	28372	305578	Wald ratio	1	-0.00348833	0.0594109	0.953179	-0.119934	0.112957	0.996518	0.886979	1.11958	NA	NA	NA	NA	NA	NA	NA	NA	NA	NA	NA	NA	NA	NA	NA	NA	NA	NA	NA	NA	NA	NA	NA	NA	NA	NA	NA	NA	NA	NA	NA	0.00427899	1.03234e-08	TRUE	3.9131e-08
01.aric	CAMK2D.3419_49--THR-indep	CAMK2D.3419_49	THR-indep	319037	23021	296016	Wald ratio	1	0.127004	0.0672575	0.0589821	-0.00482059	0.258829	1.13542	0.995191	1.29541	NA	NA	NA	NA	NA	NA	NA	NA	NA	NA	NA	NA	NA	NA	NA	NA	NA	NA	NA	NA	NA	NA	NA	NA	NA	NA	NA	NA	NA	NA	NA	0.00427899	1.11767e-05	TRUE	1.79089e-07
01.aric	CAMK2D.3419_49--ThumbOA-indep	CAMK2D.3419_49	ThumbOA-indep	247455	10536	236919	Wald ratio	1	0.0888533	0.104899	0.396974	-0.116749	0.294455	1.09292	0.889809	1.34239	NA	NA	NA	NA	NA	NA	NA	NA	NA	NA	NA	NA	NA	NA	NA	NA	NA	NA	NA	NA	NA	NA	NA	NA	NA	NA	NA	NA	NA	NA	NA	0.00427899	2.89943e-06	TRUE	9.26772e-08
01.aric	CAMK2D.3419_49--TJR-indep	CAMK2D.3419_49	TJR-indep	368576	40887	327689	Wald ratio	1	0.124426	0.0522131	0.0171707	0.0220879	0.226763	1.1325	1.02233	1.25453	NA	NA	NA	NA	NA	NA	NA	NA	NA	NA	NA	NA	NA	NA	NA	NA	NA	NA	NA	NA	NA	NA	NA	NA	NA	NA	NA	NA	NA	NA	NA	0.00427899	1.54075e-05	TRUE	2.23499e-07
01.aric	CAMK2D.3419_49--TKR-indep	CAMK2D.3419_49	TKR-indep	252041	18200	233841	Wald ratio	1	0.176738	0.0739688	0.0168779	0.0317591	0.321717	1.19332	1.03227	1.37949	NA	NA	NA	NA	NA	NA	NA	NA	NA	NA	NA	NA	NA	NA	NA	NA	NA	NA	NA	NA	NA	NA	NA	NA	NA	NA	NA	NA	NA	NA	NA	0.00427899	2.26512e-05	TRUE	3.657e-07
01.aric	CAPG.4968_50--AllOA-indep	CAPG.4968_50	AllOA-indep	826690	177517	649173	Wald ratio	1	0.00508694	0.00965574	0.598311	-0.0138383	0.0240122	1.0051	0.986257	1.0243	NA	NA	NA	NA	NA	NA	NA	NA	NA	NA	NA	NA	NA	NA	NA	NA	NA	NA	NA	NA	NA	NA	NA	NA	NA	NA	NA	NA	NA	NA	NA	0.0312892	3.35738e-07	TRUE	2.76238e-51
01.aric	CAPG.4968_50--Early_AllOA-indep	CAPG.4968_50	Early_AllOA-indep	48287	6838	41449	Wald ratio	1	-0.087926	0.0455668	0.0536557	-0.177237	0.00138498	0.915829	0.837581	1.00139	NA	NA	NA	NA	NA	NA	NA	NA	NA	NA	NA	NA	NA	NA	NA	NA	NA	NA	NA	NA	NA	NA	NA	NA	NA	NA	NA	NA	NA	NA	NA	0.0312892	7.71103e-05	TRUE	2.56188e-41
01.aric	CAPG.4968_50--FingerOA-indep	CAPG.4968_50	FingerOA-indep	266618	10804	255814	Wald ratio	1	-0.0414436	0.0367013	0.258809	-0.113378	0.0304911	0.959403	0.892813	1.03096	NA	NA	NA	NA	NA	NA	NA	NA	NA	NA	NA	NA	NA	NA	NA	NA	NA	NA	NA	NA	NA	NA	NA	NA	NA	NA	NA	NA	NA	NA	NA	0.0312892	4.7826e-06	TRUE	1.57587e-49
01.aric	CAPG.4968_50--HandOA-indep	CAPG.4968_50	HandOA-indep	303782	20901	282881	Wald ratio	1	-0.0299101	0.0258184	0.246668	-0.080514	0.0206939	0.970533	0.922642	1.02091	NA	NA	NA	NA	NA	NA	NA	NA	NA	NA	NA	NA	NA	NA	NA	NA	NA	NA	NA	NA	NA	NA	NA	NA	NA	NA	NA	NA	NA	NA	NA	0.0312892	4.41792e-06	TRUE	9.93282e-50
01.aric	CAPG.4968_50--HipOA-indep	CAPG.4968_50	HipOA-indep	353388	36445	316943	Wald ratio	1	-0.0203804	0.0192981	0.290929	-0.0582047	0.0174438	0.979826	0.943457	1.0176	NA	NA	NA	NA	NA	NA	NA	NA	NA	NA	NA	NA	NA	NA	NA	NA	NA	NA	NA	NA	NA	NA	NA	NA	NA	NA	NA	NA	NA	NA	NA	0.0312892	3.15609e-06	TRUE	4.60457e-50
01.aric	CAPG.4968_50--KneeHipOA-indep	CAPG.4968_50	KneeHipOA-indep	490345	89741	400604	Wald ratio	1	-0.00972322	0.0129895	0.454131	-0.0351826	0.0157361	0.990324	0.965429	1.01586	NA	NA	NA	NA	NA	NA	NA	NA	NA	NA	NA	NA	NA	NA	NA	NA	NA	NA	NA	NA	NA	NA	NA	NA	NA	NA	NA	NA	NA	NA	NA	0.0312892	1.14271e-06	TRUE	1.00718e-50
01.aric	CAPG.4968_50--KneeOA-indep	CAPG.4968_50	KneeOA-indep	396054	62497	333557	Wald ratio	1	-0.00783875	0.0151368	0.604557	-0.037507	0.0218295	0.992192	0.963188	1.02207	NA	NA	NA	NA	NA	NA	NA	NA	NA	NA	NA	NA	NA	NA	NA	NA	NA	NA	NA	NA	NA	NA	NA	NA	NA	NA	NA	NA	NA	NA	NA	0.0312892	6.77127e-07	TRUE	1.08688e-50
01.aric	CAPG.4968_50--SpineOA-indep	CAPG.4968_50	SpineOA-indep	333950	28372	305578	Wald ratio	1	0.0152118	0.0218132	0.485572	-0.027542	0.0579656	1.01533	0.972834	1.05968	NA	NA	NA	NA	NA	NA	NA	NA	NA	NA	NA	NA	NA	NA	NA	NA	NA	NA	NA	NA	NA	NA	NA	NA	NA	NA	NA	NA	NA	NA	NA	0.0312892	1.45629e-06	TRUE	2.56055e-50
01.aric	CAPG.4968_50--THR-indep	CAPG.4968_50	THR-indep	319037	23021	296016	Wald ratio	1	0.0131382	0.0230488	0.568666	-0.0320375	0.0583139	1.01322	0.96847	1.06005	NA	NA	NA	NA	NA	NA	NA	NA	NA	NA	NA	NA	NA	NA	NA	NA	NA	NA	NA	NA	NA	NA	NA	NA	NA	NA	NA	NA	NA	NA	NA	0.0312892	1.01845e-06	TRUE	2.2298e-50
01.aric	CAPG.4968_50--ThumbOA-indep	CAPG.4968_50	ThumbOA-indep	247455	10536	236919	Wald ratio	1	-0.029521	0.0350864	0.400134	-0.0982903	0.0392482	0.97091	0.906386	1.04003	NA	NA	NA	NA	NA	NA	NA	NA	NA	NA	NA	NA	NA	NA	NA	NA	NA	NA	NA	NA	NA	NA	NA	NA	NA	NA	NA	NA	NA	NA	NA	0.0312892	2.86084e-06	TRUE	1.06385e-49
01.aric	CAPG.4968_50--TJR-indep	CAPG.4968_50	TJR-indep	368576	40887	327689	Wald ratio	1	0.000204014	0.0191151	0.991484	-0.0372616	0.0376696	1.0002	0.963424	1.03839	NA	NA	NA	NA	NA	NA	NA	NA	NA	NA	NA	NA	NA	NA	NA	NA	NA	NA	NA	NA	NA	NA	NA	NA	NA	NA	NA	NA	NA	NA	NA	0.0312892	3.0906e-10	TRUE	4.55244e-51
01.aric	CAPG.4968_50--TKR-indep	CAPG.4968_50	TKR-indep	252041	18200	233841	Wald ratio	1	-0.0109493	0.0254361	0.666858	-0.0608042	0.0389055	0.98911	0.941007	1.03967	NA	NA	NA	NA	NA	NA	NA	NA	NA	NA	NA	NA	NA	NA	NA	NA	NA	NA	NA	NA	NA	NA	NA	NA	NA	NA	NA	NA	NA	NA	NA	0.0312892	7.35203e-07	TRUE	3.54446e-50
01.aric	CARS.14098_28--AllOA-indep	CARS.14098_28	AllOA-indep	826690	177517	649173	Wald ratio	1	-0.0164014	0.0169306	0.332674	-0.0495853	0.0167826	0.983732	0.951624	1.01692	NA	NA	NA	NA	NA	NA	NA	NA	NA	NA	NA	NA	NA	NA	NA	NA	NA	NA	NA	NA	NA	NA	NA	NA	NA	NA	NA	NA	NA	NA	NA	0.0105852	1.1352e-06	TRUE	5.66724e-18
01.aric	CARS.14098_28--Early_AllOA-indep	CARS.14098_28	Early_AllOA-indep	48287	6838	41449	Wald ratio	1	-0.0413711	0.0741246	0.576757	-0.186655	0.103913	0.959473	0.82973	1.1095	NA	NA	NA	NA	NA	NA	NA	NA	NA	NA	NA	NA	NA	NA	NA	NA	NA	NA	NA	NA	NA	NA	NA	NA	NA	NA	NA	NA	NA	NA	NA	0.0105852	6.45147e-06	TRUE	1.50399e-15
01.aric	CARS.14098_28--FingerOA-indep	CARS.14098_28	FingerOA-indep	266618	10804	255814	Wald ratio	1	0.083529	0.0658124	0.20437	-0.0454633	0.212521	1.08712	0.955555	1.23679	NA	NA	NA	NA	NA	NA	NA	NA	NA	NA	NA	NA	NA	NA	NA	NA	NA	NA	NA	NA	NA	NA	NA	NA	NA	NA	NA	NA	NA	NA	NA	0.0105852	6.04189e-06	TRUE	3.04072e-17
01.aric	CARS.14098_28--HandOA-indep	CARS.14098_28	HandOA-indep	303782	20901	282881	Wald ratio	1	0.0112358	0.044863	0.802242	-0.0766958	0.0991674	1.0113	0.926172	1.10425	NA	NA	NA	NA	NA	NA	NA	NA	NA	NA	NA	NA	NA	NA	NA	NA	NA	NA	NA	NA	NA	NA	NA	NA	NA	NA	NA	NA	NA	NA	NA	0.0105852	2.06477e-07	TRUE	6.31075e-18
01.aric	CARS.14098_28--HipOA-indep	CARS.14098_28	HipOA-indep	353388	36445	316943	Wald ratio	1	-0.00396515	0.0338941	0.906871	-0.0703976	0.0624673	0.996043	0.932023	1.06446	NA	NA	NA	NA	NA	NA	NA	NA	NA	NA	NA	NA	NA	NA	NA	NA	NA	NA	NA	NA	NA	NA	NA	NA	NA	NA	NA	NA	NA	NA	NA	0.0105852	3.87277e-08	TRUE	4.61535e-18
01.aric	CARS.14098_28--KneeHipOA-indep	CARS.14098_28	KneeHipOA-indep	490345	89741	400604	Wald ratio	1	-0.0182946	0.0224794	0.415737	-0.0623543	0.025765	0.981872	0.93955	1.0261	NA	NA	NA	NA	NA	NA	NA	NA	NA	NA	NA	NA	NA	NA	NA	NA	NA	NA	NA	NA	NA	NA	NA	NA	NA	NA	NA	NA	NA	NA	NA	0.0105852	1.35075e-06	TRUE	7.60451e-18
01.aric	CARS.14098_28--KneeOA-indep	CARS.14098_28	KneeOA-indep	396054	62497	333557	Wald ratio	1	-0.0132936	0.0264381	0.615091	-0.0651123	0.0385251	0.986794	0.936962	1.03928	NA	NA	NA	NA	NA	NA	NA	NA	NA	NA	NA	NA	NA	NA	NA	NA	NA	NA	NA	NA	NA	NA	NA	NA	NA	NA	NA	NA	NA	NA	NA	0.0105852	6.38369e-07	TRUE	6.62737e-18
01.aric	CARS.14098_28--SpineOA-indep	CARS.14098_28	SpineOA-indep	333950	28372	305578	Wald ratio	1	-0.091307	0.0374375	0.0147313	-0.164685	-0.0179295	0.912737	0.848161	0.98223	NA	NA	NA	NA	NA	NA	NA	NA	NA	NA	NA	NA	NA	NA	NA	NA	NA	NA	NA	NA	NA	NA	NA	NA	NA	NA	NA	NA	NA	NA	NA	0.0105852	1.7812e-05	TRUE	8.8383e-17
01.aric	CARS.14098_28--THR-indep	CARS.14098_28	THR-indep	319037	23021	296016	Wald ratio	1	0.0306386	0.0409242	0.454058	-0.0495729	0.11085	1.03111	0.951636	1.11723	NA	NA	NA	NA	NA	NA	NA	NA	NA	NA	NA	NA	NA	NA	NA	NA	NA	NA	NA	NA	NA	NA	NA	NA	NA	NA	NA	NA	NA	NA	NA	0.0105852	1.75687e-06	TRUE	1.14429e-17
01.aric	CARS.14098_28--ThumbOA-indep	CARS.14098_28	ThumbOA-indep	247455	10536	236919	Wald ratio	1	0.0370552	0.0622553	0.551701	-0.0849652	0.159076	1.03775	0.918544	1.17243	NA	NA	NA	NA	NA	NA	NA	NA	NA	NA	NA	NA	NA	NA	NA	NA	NA	NA	NA	NA	NA	NA	NA	NA	NA	NA	NA	NA	NA	NA	NA	0.0105852	1.4317e-06	TRUE	1.3194e-17
01.aric	CARS.14098_28--TJR-indep	CARS.14098_28	TJR-indep	368576	40887	327689	Wald ratio	1	0.0115051	0.0305499	0.706472	-0.0483728	0.0713829	1.01157	0.952779	1.07399	NA	NA	NA	NA	NA	NA	NA	NA	NA	NA	NA	NA	NA	NA	NA	NA	NA	NA	NA	NA	NA	NA	NA	NA	NA	NA	NA	NA	NA	NA	NA	0.0105852	3.84799e-07	TRUE	6.11092e-18
01.aric	CARS.14098_28--TKR-indep	CARS.14098_28	TKR-indep	252041	18200	233841	Wald ratio	1	0.0274675	0.0450638	0.542177	-0.0608576	0.115793	1.02785	0.940957	1.12276	NA	NA	NA	NA	NA	NA	NA	NA	NA	NA	NA	NA	NA	NA	NA	NA	NA	NA	NA	NA	NA	NA	NA	NA	NA	NA	NA	NA	NA	NA	NA	0.0105852	1.47406e-06	TRUE	1.31109e-17
01.aric	CASP3.3593_72--AllOA-indep	CASP3.3593_72	AllOA-indep	826690	177517	649173	Wald ratio	1	-0.000838998	0.00526084	0.873291	-0.0111502	0.00947225	0.999161	0.988912	1.00952	NA	NA	NA	NA	NA	NA	NA	NA	NA	NA	NA	NA	NA	NA	NA	NA	NA	NA	NA	NA	NA	NA	NA	NA	NA	NA	NA	NA	NA	NA	NA	0.114888	3.07659e-08	TRUE	2.06941e-195
01.aric	CASP3.3593_72--Early_AllOA-indep	CASP3.3593_72	Early_AllOA-indep	48287	6838	41449	Wald ratio	1	0.00860302	0.0228517	0.706567	-0.0361864	0.0533924	1.00864	0.964461	1.05484	NA	NA	NA	NA	NA	NA	NA	NA	NA	NA	NA	NA	NA	NA	NA	NA	NA	NA	NA	NA	NA	NA	NA	NA	NA	NA	NA	NA	NA	NA	NA	0.114888	2.93532e-06	TRUE	2.78627e-170
01.aric	CASP3.3593_72--FingerOA-indep	CASP3.3593_72	FingerOA-indep	266618	10804	255814	Wald ratio	1	0.00898118	0.0207498	0.665136	-0.0316884	0.0496508	1.00902	0.968808	1.0509	NA	NA	NA	NA	NA	NA	NA	NA	NA	NA	NA	NA	NA	NA	NA	NA	NA	NA	NA	NA	NA	NA	NA	NA	NA	NA	NA	NA	NA	NA	NA	0.114888	7.02674e-07	TRUE	3.0033e-191
01.aric	CASP3.3593_72--HandOA-indep	CASP3.3593_72	HandOA-indep	303782	20901	282881	Wald ratio	1	-0.00468907	0.0141672	0.740658	-0.0324567	0.0230786	0.995322	0.968064	1.02335	NA	NA	NA	NA	NA	NA	NA	NA	NA	NA	NA	NA	NA	NA	NA	NA	NA	NA	NA	NA	NA	NA	NA	NA	NA	NA	NA	NA	NA	NA	NA	0.114888	3.6062e-07	TRUE	4.07256e-192
01.aric	CASP3.3593_72--HipOA-indep	CASP3.3593_72	HipOA-indep	353388	36445	316943	Wald ratio	1	0.00923879	0.0105473	0.381061	-0.0114338	0.0299114	1.00928	0.988631	1.03036	NA	NA	NA	NA	NA	NA	NA	NA	NA	NA	NA	NA	NA	NA	NA	NA	NA	NA	NA	NA	NA	NA	NA	NA	NA	NA	NA	NA	NA	NA	NA	0.114888	2.17121e-06	TRUE	8.57204e-192
01.aric	CASP3.3593_72--KneeHipOA-indep	CASP3.3593_72	KneeHipOA-indep	490345	89741	400604	Wald ratio	1	0.00140419	0.00679053	0.836176	-0.0119052	0.0147136	1.00141	0.988165	1.01482	NA	NA	NA	NA	NA	NA	NA	NA	NA	NA	NA	NA	NA	NA	NA	NA	NA	NA	NA	NA	NA	NA	NA	NA	NA	NA	NA	NA	NA	NA	NA	0.114888	8.72059e-08	TRUE	3.8575e-194
01.aric	CASP3.3593_72--KneeOA-indep	CASP3.3593_72	KneeOA-indep	396054	62497	333557	Wald ratio	1	-0.000172492	0.00795217	0.982694	-0.0157587	0.0154138	0.999828	0.984365	1.01553	NA	NA	NA	NA	NA	NA	NA	NA	NA	NA	NA	NA	NA	NA	NA	NA	NA	NA	NA	NA	NA	NA	NA	NA	NA	NA	NA	NA	NA	NA	NA	0.114888	1.18799e-09	TRUE	9.19079e-194
01.aric	CASP3.3593_72--SpineOA-indep	CASP3.3593_72	SpineOA-indep	333950	28372	305578	Wald ratio	1	-0.000454344	0.0118722	0.969473	-0.0237238	0.0228151	0.999546	0.976555	1.02308	NA	NA	NA	NA	NA	NA	NA	NA	NA	NA	NA	NA	NA	NA	NA	NA	NA	NA	NA	NA	NA	NA	NA	NA	NA	NA	NA	NA	NA	NA	NA	0.114888	4.38563e-09	TRUE	4.29506e-193
01.aric	CASP3.3593_72--THR-indep	CASP3.3593_72	THR-indep	319037	23021	296016	Wald ratio	1	0.00546661	0.0129615	0.673203	-0.019938	0.0308712	1.00548	0.980259	1.03135	NA	NA	NA	NA	NA	NA	NA	NA	NA	NA	NA	NA	NA	NA	NA	NA	NA	NA	NA	NA	NA	NA	NA	NA	NA	NA	NA	NA	NA	NA	NA	0.114888	5.57553e-07	TRUE	3.60417e-192
01.aric	CASP3.3593_72--ThumbOA-indep	CASP3.3593_72	ThumbOA-indep	247455	10536	236919	Wald ratio	1	0.00795414	0.0196864	0.686181	-0.0306311	0.0465394	1.00799	0.969833	1.04764	NA	NA	NA	NA	NA	NA	NA	NA	NA	NA	NA	NA	NA	NA	NA	NA	NA	NA	NA	NA	NA	NA	NA	NA	NA	NA	NA	NA	NA	NA	NA	0.114888	6.59725e-07	TRUE	6.83346e-191
01.aric	CASP3.3593_72--TJR-indep	CASP3.3593_72	TJR-indep	368576	40887	327689	Wald ratio	1	0.00191026	0.010171	0.851022	-0.0180249	0.0218454	1.00191	0.982137	1.02209	NA	NA	NA	NA	NA	NA	NA	NA	NA	NA	NA	NA	NA	NA	NA	NA	NA	NA	NA	NA	NA	NA	NA	NA	NA	NA	NA	NA	NA	NA	NA	0.114888	9.57051e-08	TRUE	3.28586e-193
01.aric	CASP3.3593_72--TKR-indep	CASP3.3593_72	TKR-indep	252041	18200	233841	Wald ratio	1	-0.0105465	0.0140935	0.454265	-0.0381696	0.0170767	0.989509	0.96255	1.01722	NA	NA	NA	NA	NA	NA	NA	NA	NA	NA	NA	NA	NA	NA	NA	NA	NA	NA	NA	NA	NA	NA	NA	NA	NA	NA	NA	NA	NA	NA	NA	0.114888	2.22183e-06	TRUE	2.91432e-190
01.aric	CAT.3488_64--AllOA-indep	CAT.3488_64	AllOA-indep	826690	177517	649173	Inverse variance weighted	2	0.00111138	0.00791757	0.888368	-0.0144071	0.0166298	1.00111	0.985696	1.01677	0.119453	1	0.729629	0	NA	NA	NA	NA	NA	NA	NA	NA	NA	NA	NA	NA	NA	NA	NA	NA	NA	NA	NA	NA	NA	NA	NA	NA	NA	NA	NA	0.0606021	1.6833e-07	TRUE	7.04569e-100
01.aric	CAT.3488_64--Early_AllOA-indep	CAT.3488_64	Early_AllOA-indep	48287	6838	41449	Inverse variance weighted	2	-0.0208781	0.0353683	0.554987	-0.0902	0.0484439	0.979338	0.913748	1.04964	1.20026	1	0.27327	0.166845	NA	NA	NA	NA	NA	NA	NA	NA	NA	NA	NA	NA	NA	NA	NA	NA	NA	NA	NA	NA	NA	NA	NA	NA	NA	NA	NA	0.0606021	3.35194e-05	TRUE	3.0131e-84
01.aric	CAT.3488_64--FingerOA-indep	CAT.3488_64	FingerOA-indep	266618	10804	255814	Inverse variance weighted	2	-0.00920197	0.0647086	0.886917	-0.136031	0.117627	0.99084	0.872816	1.12482	5.26076	1	0.0218115	0.809913	NA	NA	NA	NA	NA	NA	NA	NA	NA	NA	NA	NA	NA	NA	NA	NA	NA	NA	NA	NA	NA	NA	NA	NA	NA	NA	NA	0.0606021	2.01305e-05	TRUE	4.96012e-95
01.aric	CAT.3488_64--HandOA-indep	CAT.3488_64	HandOA-indep	303782	20901	282881	Inverse variance weighted	2	0.0124264	0.0241622	0.607049	-0.0349315	0.0597844	1.0125	0.965672	1.06161	1.55851	1	0.211884	0.35836	NA	NA	NA	NA	NA	NA	NA	NA	NA	NA	NA	NA	NA	NA	NA	NA	NA	NA	NA	NA	NA	NA	NA	NA	NA	NA	NA	0.0606021	6.48733e-06	TRUE	8.33534e-97
01.aric	CAT.3488_64--HipOA-indep	CAT.3488_64	HipOA-indep	353388	36445	316943	Inverse variance weighted	2	0.0138167	0.0140469	0.325307	-0.0137153	0.0413487	1.01391	0.986378	1.04222	0.387661	1	0.533532	0	NA	NA	NA	NA	NA	NA	NA	NA	NA	NA	NA	NA	NA	NA	NA	NA	NA	NA	NA	NA	NA	NA	NA	NA	NA	NA	NA	0.0606021	3.83475e-06	TRUE	1.44575e-97
01.aric	CAT.3488_64--KneeHipOA-indep	CAT.3488_64	KneeHipOA-indep	490345	89741	400604	Inverse variance weighted	2	0.00351437	0.00960593	0.714474	-0.0153132	0.022342	1.00352	0.984803	1.02259	0.121787	1	0.727104	0	NA	NA	NA	NA	NA	NA	NA	NA	NA	NA	NA	NA	NA	NA	NA	NA	NA	NA	NA	NA	NA	NA	NA	NA	NA	NA	NA	0.0606021	5.21342e-07	TRUE	4.64696e-99
01.aric	CAT.3488_64--KneeOA-indep	CAT.3488_64	KneeOA-indep	396054	62497	333557	Inverse variance weighted	2	0.00337013	0.0111912	0.763307	-0.0185646	0.0253048	1.00338	0.981607	1.02563	0.338673	1	0.560596	0	NA	NA	NA	NA	NA	NA	NA	NA	NA	NA	NA	NA	NA	NA	NA	NA	NA	NA	NA	NA	NA	NA	NA	NA	NA	NA	NA	0.0606021	1.0841e-06	TRUE	1.76796e-98
01.aric	CAT.3488_64--SpineOA-indep	CAT.3488_64	SpineOA-indep	333950	28372	305578	Inverse variance weighted	2	0.00517615	0.0157644	0.74265	-0.025722	0.0360743	1.00519	0.974606	1.03673	0.0895339	1	0.764771	0	NA	NA	NA	NA	NA	NA	NA	NA	NA	NA	NA	NA	NA	NA	NA	NA	NA	NA	NA	NA	NA	NA	NA	NA	NA	NA	NA	0.0606021	5.90945e-07	TRUE	2.27933e-98
01.aric	CAT.3488_64--THR-indep	CAT.3488_64	THR-indep	319037	23021	296016	Inverse variance weighted	2	0.00476951	0.0177792	0.788496	-0.0300777	0.0396168	1.00478	0.97037	1.04041	0.00734589	1	0.931698	0	NA	NA	NA	NA	NA	NA	NA	NA	NA	NA	NA	NA	NA	NA	NA	NA	NA	NA	NA	NA	NA	NA	NA	NA	NA	NA	NA	0.0606021	2.48598e-07	TRUE	1.7585e-98
01.aric	CAT.3488_64--ThumbOA-indep	CAT.3488_64	ThumbOA-indep	247455	10536	236919	Inverse variance weighted	2	-0.0105866	0.0268058	0.692889	-0.0631259	0.0419527	0.989469	0.938825	1.04285	0.732153	1	0.392186	0	NA	NA	NA	NA	NA	NA	NA	NA	NA	NA	NA	NA	NA	NA	NA	NA	NA	NA	NA	NA	NA	NA	NA	NA	NA	NA	NA	0.0606021	3.58908e-06	TRUE	8.38032e-97
01.aric	CAT.3488_64--TJR-indep	CAT.3488_64	TJR-indep	368576	40887	327689	Inverse variance weighted	2	0.0127473	0.0136981	0.352068	-0.0141011	0.0395957	1.01283	0.985998	1.04039	0.0505344	1	0.822136	0	NA	NA	NA	NA	NA	NA	NA	NA	NA	NA	NA	NA	NA	NA	NA	NA	NA	NA	NA	NA	NA	NA	NA	NA	NA	NA	NA	0.0606021	2.48668e-06	TRUE	6.1417e-98
01.aric	CAT.3488_64--TKR-indep	CAT.3488_64	TKR-indep	252041	18200	233841	Inverse variance weighted	2	0.0129321	0.0192274	0.501211	-0.0247536	0.0506178	1.01302	0.97555	1.05192	0.000138957	1	0.990595	0	NA	NA	NA	NA	NA	NA	NA	NA	NA	NA	NA	NA	NA	NA	NA	NA	NA	NA	NA	NA	NA	NA	NA	NA	NA	NA	NA	0.0606021	1.7954e-06	TRUE	2.83025e-97
01.aric	CBL.12016_60--AllOA-indep	CBL.12016_60	AllOA-indep	826690	177517	649173	Wald ratio	1	0.0083306	0.00702285	0.235538	-0.00543418	0.0220954	1.00837	0.994581	1.02234	NA	NA	NA	NA	NA	NA	NA	NA	NA	NA	NA	NA	NA	NA	NA	NA	NA	NA	NA	NA	NA	NA	NA	NA	NA	NA	NA	NA	NA	NA	NA	0.0655731	1.70209e-06	TRUE	1.42837e-107
01.aric	CBL.12016_60--Early_AllOA-indep	CBL.12016_60	Early_AllOA-indep	48287	6838	41449	Wald ratio	1	0.00382748	0.0342267	0.910961	-0.0632569	0.0709119	1.00383	0.938702	1.07349	NA	NA	NA	NA	NA	NA	NA	NA	NA	NA	NA	NA	NA	NA	NA	NA	NA	NA	NA	NA	NA	NA	NA	NA	NA	NA	NA	NA	NA	NA	NA	0.0655731	2.58992e-07	TRUE	3.23946e-95
01.aric	CBL.12016_60--FingerOA-indep	CBL.12016_60	FingerOA-indep	266618	10804	255814	Wald ratio	1	0.0427207	0.0299999	0.154438	-0.016079	0.10152	1.04365	0.98405	1.10685	NA	NA	NA	NA	NA	NA	NA	NA	NA	NA	NA	NA	NA	NA	NA	NA	NA	NA	NA	NA	NA	NA	NA	NA	NA	NA	NA	NA	NA	NA	NA	0.0655731	7.60591e-06	TRUE	1.55887e-104
01.aric	CBL.12016_60--HandOA-indep	CBL.12016_60	HandOA-indep	303782	20901	282881	Wald ratio	1	0.0207194	0.0197077	0.293105	-0.0179077	0.0593464	1.02094	0.982252	1.06114	NA	NA	NA	NA	NA	NA	NA	NA	NA	NA	NA	NA	NA	NA	NA	NA	NA	NA	NA	NA	NA	NA	NA	NA	NA	NA	NA	NA	NA	NA	NA	0.0655731	3.6385e-06	TRUE	1.53004e-105
01.aric	CBL.12016_60--HipOA-indep	CBL.12016_60	HipOA-indep	353388	36445	316943	Wald ratio	1	0.0207855	0.0144369	0.14994	-0.0075109	0.0490818	1.021	0.992517	1.05031	NA	NA	NA	NA	NA	NA	NA	NA	NA	NA	NA	NA	NA	NA	NA	NA	NA	NA	NA	NA	NA	NA	NA	NA	NA	NA	NA	NA	NA	NA	NA	0.0655731	5.86571e-06	TRUE	1.80863e-105
01.aric	CBL.12016_60--KneeHipOA-indep	CBL.12016_60	KneeHipOA-indep	490345	89741	400604	Wald ratio	1	0.0084552	0.009461	0.371488	-0.0100884	0.0269988	1.00849	0.989962	1.02737	NA	NA	NA	NA	NA	NA	NA	NA	NA	NA	NA	NA	NA	NA	NA	NA	NA	NA	NA	NA	NA	NA	NA	NA	NA	NA	NA	NA	NA	NA	NA	0.0655731	1.62882e-06	TRUE	5.68423e-107
01.aric	CBL.12016_60--KneeOA-indep	CBL.12016_60	KneeOA-indep	396054	62497	333557	Wald ratio	1	0.0113768	0.0109216	0.297561	-0.0100295	0.0327831	1.01144	0.990021	1.03333	NA	NA	NA	NA	NA	NA	NA	NA	NA	NA	NA	NA	NA	NA	NA	NA	NA	NA	NA	NA	NA	NA	NA	NA	NA	NA	NA	NA	NA	NA	NA	0.0655731	2.73978e-06	TRUE	2.62967e-106
01.aric	CBL.12016_60--SpineOA-indep	CBL.12016_60	SpineOA-indep	333950	28372	305578	Wald ratio	1	0.0096526	0.0155208	0.533999	-0.0207682	0.0400734	1.0097	0.979446	1.04089	NA	NA	NA	NA	NA	NA	NA	NA	NA	NA	NA	NA	NA	NA	NA	NA	NA	NA	NA	NA	NA	NA	NA	NA	NA	NA	NA	NA	NA	NA	NA	0.0655731	1.15819e-06	TRUE	2.00624e-106
01.aric	CBL.12016_60--THR-indep	CBL.12016_60	THR-indep	319037	23021	296016	Wald ratio	1	0.0160872	0.0172566	0.351217	-0.0177358	0.0499101	1.01622	0.982421	1.05118	NA	NA	NA	NA	NA	NA	NA	NA	NA	NA	NA	NA	NA	NA	NA	NA	NA	NA	NA	NA	NA	NA	NA	NA	NA	NA	NA	NA	NA	NA	NA	0.0655731	2.72402e-06	TRUE	7.32121e-106
01.aric	CBL.12016_60--ThumbOA-indep	CBL.12016_60	ThumbOA-indep	247455	10536	236919	Wald ratio	1	-0.00317611	0.0273942	0.907699	-0.0568687	0.0505165	0.996829	0.944718	1.05181	NA	NA	NA	NA	NA	NA	NA	NA	NA	NA	NA	NA	NA	NA	NA	NA	NA	NA	NA	NA	NA	NA	NA	NA	NA	NA	NA	NA	NA	NA	NA	0.0655731	5.4323e-08	TRUE	2.49423e-106
01.aric	CBL.12016_60--TJR-indep	CBL.12016_60	TJR-indep	368576	40887	327689	Wald ratio	1	0.00932506	0.0132876	0.482812	-0.0167186	0.0353687	1.00937	0.98342	1.036	NA	NA	NA	NA	NA	NA	NA	NA	NA	NA	NA	NA	NA	NA	NA	NA	NA	NA	NA	NA	NA	NA	NA	NA	NA	NA	NA	NA	NA	NA	NA	0.0655731	1.33625e-06	TRUE	1.44066e-106
01.aric	CBL.12016_60--TKR-indep	CBL.12016_60	TKR-indep	252041	18200	233841	Wald ratio	1	-0.00143287	0.0186831	0.938867	-0.0380518	0.0351861	0.998568	0.962663	1.03581	NA	NA	NA	NA	NA	NA	NA	NA	NA	NA	NA	NA	NA	NA	NA	NA	NA	NA	NA	NA	NA	NA	NA	NA	NA	NA	NA	NA	NA	NA	NA	0.0655731	2.33372e-08	TRUE	1.90118e-106
01.aric	CBLN1.9313_27--AllOA-indep	CBLN1.9313_27	AllOA-indep	826690	177517	649173	Inverse variance weighted	2	0.000897506	0.00352647	0.799105	-0.00601437	0.00780938	1.0009	0.994004	1.00784	0.384342	1	0.535289	0	NA	NA	NA	NA	NA	NA	NA	NA	NA	NA	NA	NA	NA	NA	NA	NA	NA	NA	NA	NA	NA	NA	NA	NA	NA	NA	NA	0.182347	5.4327e-07	TRUE	1e-300
01.aric	CBLN1.9313_27--Early_AllOA-indep	CBLN1.9313_27	Early_AllOA-indep	48287	6838	41449	Inverse variance weighted	2	-0.00356291	0.0269945	0.894995	-0.0564722	0.0493464	0.996443	0.945093	1.05058	3.07653	1	0.0794299	0.674958	NA	NA	NA	NA	NA	NA	NA	NA	NA	NA	NA	NA	NA	NA	NA	NA	NA	NA	NA	NA	NA	NA	NA	NA	NA	NA	NA	0.182347	6.48249e-05	TRUE	5.11868e-276
01.aric	CBLN1.9313_27--FingerOA-indep	CBLN1.9313_27	FingerOA-indep	266618	10804	255814	Inverse variance weighted	2	0.0109267	0.0138516	0.430208	-0.0162225	0.0380758	1.01099	0.983908	1.03881	0.64251	1	0.422803	0	NA	NA	NA	NA	NA	NA	NA	NA	NA	NA	NA	NA	NA	NA	NA	NA	NA	NA	NA	NA	NA	NA	NA	NA	NA	NA	NA	0.182347	4.7438e-06	TRUE	1e-300
01.aric	CBLN1.9313_27--HandOA-indep	CBLN1.9313_27	HandOA-indep	303782	20901	282881	Inverse variance weighted	2	0.00339893	0.00973029	0.726853	-0.0156724	0.0224703	1.0034	0.98445	1.02272	1.07494	1	0.299833	0.0697113	NA	NA	NA	NA	NA	NA	NA	NA	NA	NA	NA	NA	NA	NA	NA	NA	NA	NA	NA	NA	NA	NA	NA	NA	NA	NA	NA	0.182347	3.97031e-06	TRUE	1e-300
01.aric	CBLN1.9313_27--HipOA-indep	CBLN1.9313_27	HipOA-indep	353388	36445	316943	Inverse variance weighted	2	0.00692939	0.00693094	0.317419	-0.00665526	0.020514	1.00695	0.993367	1.02073	0.360469	1	0.548246	0	NA	NA	NA	NA	NA	NA	NA	NA	NA	NA	NA	NA	NA	NA	NA	NA	NA	NA	NA	NA	NA	NA	NA	NA	NA	NA	NA	0.182347	3.84854e-06	TRUE	1e-300
01.aric	CBLN1.9313_27--KneeHipOA-indep	CBLN1.9313_27	KneeHipOA-indep	490345	89741	400604	Inverse variance weighted	2	0.00322888	0.00460874	0.483554	-0.00580426	0.012262	1.00323	0.994213	1.01234	0.547743	1	0.459241	0	NA	NA	NA	NA	NA	NA	NA	NA	NA	NA	NA	NA	NA	NA	NA	NA	NA	NA	NA	NA	NA	NA	NA	NA	NA	NA	NA	0.182347	2.11807e-06	TRUE	1e-300
01.aric	CBLN1.9313_27--KneeOA-indep	CBLN1.9313_27	KneeOA-indep	396054	62497	333557	Inverse variance weighted	2	0.00196912	0.00535566	0.713118	-0.00852796	0.0124662	1.00197	0.991508	1.01254	0.288653	1	0.591085	0	NA	NA	NA	NA	NA	NA	NA	NA	NA	NA	NA	NA	NA	NA	NA	NA	NA	NA	NA	NA	NA	NA	NA	NA	NA	NA	NA	0.182347	1.07015e-06	TRUE	1e-300
01.aric	CBLN1.9313_27--SpineOA-indep	CBLN1.9313_27	SpineOA-indep	333950	28372	305578	Inverse variance weighted	2	-0.00193384	0.00753882	0.797551	-0.0167099	0.0128422	0.998068	0.983429	1.01293	0.907338	1	0.340822	0	NA	NA	NA	NA	NA	NA	NA	NA	NA	NA	NA	NA	NA	NA	NA	NA	NA	NA	NA	NA	NA	NA	NA	NA	NA	NA	NA	0.182347	2.91405e-06	TRUE	1e-300
01.aric	CBLN1.9313_27--THR-indep	CBLN1.9313_27	THR-indep	319037	23021	296016	Inverse variance weighted	2	0.000156085	0.00828457	0.984968	-0.0160817	0.0163938	1.00016	0.984047	1.01653	0.336648	1	0.56177	0	NA	NA	NA	NA	NA	NA	NA	NA	NA	NA	NA	NA	NA	NA	NA	NA	NA	NA	NA	NA	NA	NA	NA	NA	NA	NA	NA	0.182347	1.05632e-06	TRUE	1e-300
01.aric	CBLN1.9313_27--ThumbOA-indep	CBLN1.9313_27	ThumbOA-indep	247455	10536	236919	Inverse variance weighted	2	0.0165158	0.0130253	0.204807	-0.00901386	0.0420454	1.01665	0.991027	1.04294	0.261357	1	0.60919	0	NA	NA	NA	NA	NA	NA	NA	NA	NA	NA	NA	NA	NA	NA	NA	NA	NA	NA	NA	NA	NA	NA	NA	NA	NA	NA	NA	0.182347	7.5534e-06	TRUE	1e-300
01.aric	CBLN1.9313_27--TJR-indep	CBLN1.9313_27	TJR-indep	368576	40887	327689	Inverse variance weighted	2	0.00878164	0.00646794	0.174553	-0.00389552	0.0214588	1.00882	0.996112	1.02169	0.259864	1	0.610214	0	NA	NA	NA	NA	NA	NA	NA	NA	NA	NA	NA	NA	NA	NA	NA	NA	NA	NA	NA	NA	NA	NA	NA	NA	NA	NA	NA	0.182347	5.70648e-06	TRUE	1e-300
01.aric	CBLN1.9313_27--TKR-indep	CBLN1.9313_27	TKR-indep	252041	18200	233841	Inverse variance weighted	2	0.00708302	0.00916191	0.439466	-0.0108743	0.0250404	1.00711	0.989185	1.02536	0.0357031	1	0.85013	0	NA	NA	NA	NA	NA	NA	NA	NA	NA	NA	NA	NA	NA	NA	NA	NA	NA	NA	NA	NA	NA	NA	NA	NA	NA	NA	NA	0.182347	2.51302e-06	TRUE	1e-300
01.aric	CBLN4.5688_65--AllOA-indep	CBLN4.5688_65	AllOA-indep	826690	177517	649173	Inverse variance weighted	3	0.00525211	0.00783792	0.502801	-0.0101102	0.0206144	1.00527	0.989941	1.02083	0.361336	2	0.834712	0	0.00732084	0.00826271	0.375613	-0.00887408	0.0235158	1.00735	0.991165	1.02379	0.007517	0.0100909	0.533957	-0.0122612	0.0272952	1.00755	0.987814	1.02767	0.037688	0.0628045	0.655919	-0.0854088	0.160785	1.03841	0.918137	1.17443	-0.00681344	0.0130895	0.694464	0.0530444	9.80243e-07	TRUE	9.11008e-87
01.aric	CBLN4.5688_65--Early_AllOA-indep	CBLN4.5688_65	Early_AllOA-indep	48287	6838	41449	Inverse variance weighted	3	0.030715	0.0532343	0.563954	-0.0736242	0.135054	1.03119	0.929021	1.1446	4.75491	2	0.0927862	0.579383	0.0664801	0.0378803	0.0792585	-0.00776529	0.140726	1.06874	0.992265	1.15111	0.068221	0.0380188	0.214603	-0.00629589	0.142738	1.0706	0.993724	1.15343	0.535938	0.313115	0.336612	-0.0777674	1.14964	1.70905	0.92518	3.15707	-0.105867	0.0650893	0.350935	0.0530444	0.000114866	TRUE	2.64023e-70
01.aric	CBLN4.5688_65--FingerOA-indep	CBLN4.5688_65	FingerOA-indep	266618	10804	255814	Inverse variance weighted	3	-0.0238717	0.0301685	0.428781	-0.083002	0.0352586	0.976411	0.920349	1.03589	0.839978	2	0.657054	0	-0.0231566	0.0330137	0.483038	-0.0878634	0.0415502	0.977109	0.915886	1.04243	-0.0243503	0.0399997	0.604616	-0.10275	0.0540491	0.975944	0.902353	1.05554	0.0298742	0.242754	0.922047	-0.445924	0.505672	1.03032	0.640232	1.6581	-0.0113009	0.0506471	0.86024	0.0530444	5.49892e-06	TRUE	2.74024e-84
01.aric	CBLN4.5688_65--HandOA-indep	CBLN4.5688_65	HandOA-indep	303782	20901	282881	Inverse variance weighted	3	-0.0277001	0.0208168	0.183302	-0.0685011	0.0131009	0.97268	0.933792	1.01319	1.35593	2	0.507649	0	-0.0180041	0.0244225	0.461004	-0.0658722	0.029864	0.982157	0.93625	1.03031	-0.0164379	0.0271304	0.606195	-0.0696135	0.0367378	0.983697	0.932754	1.03742	0.113395	0.166828	0.619951	-0.213587	0.440377	1.12007	0.807682	1.55329	-0.0296123	0.0347393	0.550614	0.0530444	1.02922e-05	TRUE	6.09519e-84
01.aric	CBLN4.5688_65--HipOA-indep	CBLN4.5688_65	HipOA-indep	353388	36445	316943	Inverse variance weighted	3	0.0107229	0.0156783	0.494021	-0.0200067	0.0414524	1.01078	0.980192	1.04232	0.799827	2	0.670378	0	0.0145406	0.01782	0.414514	-0.0203865	0.0494678	1.01465	0.97982	1.05071	0.0166263	0.0209773	0.511101	-0.0244891	0.0577418	1.01677	0.975808	1.05944	0.0761208	0.124556	0.65077	-0.168009	0.320251	1.07909	0.845346	1.37747	-0.0136978	0.0258811	0.690107	0.0530444	3.58697e-06	TRUE	3.79444e-85
01.aric	CBLN4.5688_65--KneeHipOA-indep	CBLN4.5688_65	KneeHipOA-indep	490345	89741	400604	Inverse variance weighted	3	0.00993657	0.0111692	0.37366	-0.0119551	0.0318282	1.00999	0.988116	1.03234	2.27405	2	0.320773	0.12051	0.0158339	0.0114426	0.166429	-0.0065936	0.0382615	1.01596	0.993428	1.039	0.0172422	0.0133477	0.32558	-0.00891937	0.0434037	1.01739	0.99112	1.04436	0.0980706	0.0890691	0.469402	-0.0765048	0.272646	1.10304	0.926348	1.31344	-0.0184872	0.0185355	0.50083	0.0530444	6.4729e-06	TRUE	3.79305e-85
01.aric	CBLN4.5688_65--KneeOA-indep	CBLN4.5688_65	KneeOA-indep	396054	62497	333557	Inverse variance weighted	3	0.00986964	0.0121606	0.417017	-0.0139652	0.0337044	1.00992	0.986132	1.03428	1.28234	2	0.526676	0	0.0154209	0.0136812	0.259676	-0.0113943	0.042236	1.01554	0.98867	1.04314	0.016489	0.0156396	0.402307	-0.0141647	0.0471426	1.01663	0.985935	1.04827	0.0900144	0.096639	0.522585	-0.0993981	0.279427	1.09419	0.905382	1.32237	-0.0167972	0.0200932	0.556728	0.0530444	4.90099e-06	TRUE	4.25335e-85
01.aric	CBLN4.5688_65--SpineOA-indep	CBLN4.5688_65	SpineOA-indep	333950	28372	305578	Inverse variance weighted	3	-0.0152294	0.0174737	0.383447	-0.0494779	0.019019	0.984886	0.951726	1.0192	0.891814	2	0.640243	0	-0.0191448	0.0194762	0.325615	-0.0573182	0.0190285	0.981037	0.944294	1.01921	-0.0224247	0.0230516	0.433261	-0.0676058	0.0227564	0.977825	0.934629	1.02302	-0.142887	0.138676	0.490479	-0.414693	0.128918	0.866852	0.660543	1.1376	0.0267323	0.0288082	0.523783	0.0530444	4.94519e-06	TRUE	8.15749e-85
01.aric	CBLN4.5688_65--THR-indep	CBLN4.5688_65	THR-indep	319037	23021	296016	Inverse variance weighted	3	0.029264	0.0189577	0.122674	-0.00789306	0.066421	1.0297	0.992138	1.06868	0.790622	2	0.673471	0	0.0247586	0.0219851	0.260102	-0.0183323	0.0678494	1.02507	0.981835	1.0702	0.0222902	0.0246278	0.460952	-0.0259803	0.0705607	1.02254	0.974354	1.07311	-0.0476646	0.150836	0.805147	-0.343302	0.247973	0.953453	0.709424	1.28143	0.0161457	0.0314062	0.697696	0.0530444	9.94708e-06	TRUE	4.52275e-84
01.aric	CBLN4.5688_65--ThumbOA-indep	CBLN4.5688_65	ThumbOA-indep	247455	10536	236919	Inverse variance weighted	3	-0.021708	0.0286778	0.449073	-0.0779164	0.0345005	0.978526	0.925042	1.0351	1.89119	2	0.388449	0	-0.00899144	0.0329744	0.7851	-0.0736214	0.0556385	0.991049	0.929023	1.05722	-0.00413202	0.0391626	0.9256	-0.0808907	0.0726266	0.995877	0.922295	1.07533	0.178746	0.242773	0.595967	-0.29709	0.654581	1.19572	0.742977	1.92434	-0.0420839	0.0505697	0.558143	0.0530444	9.95815e-06	TRUE	1.50883e-83
01.aric	CBLN4.5688_65--TJR-indep	CBLN4.5688_65	TJR-indep	368576	40887	327689	Inverse variance weighted	3	0.0190253	0.0146824	0.195048	-0.0097522	0.0478027	1.01921	0.990295	1.04896	0.235212	2	0.889046	0	0.0193466	0.016066	0.228514	-0.0121428	0.050836	1.01953	0.987931	1.05215	0.0141941	0.0198516	0.548799	-0.0247149	0.0531032	1.0143	0.975588	1.05454	-0.0360462	0.116968	0.809691	-0.265303	0.193211	0.964596	0.766973	1.21314	0.0115477	0.0243325	0.717911	0.0530444	5.19375e-06	TRUE	6.11063e-85
01.aric	CBLN4.5688_65--TKR-indep	CBLN4.5688_65	TKR-indep	252041	18200	233841	Inverse variance weighted	3	0.0130913	0.020954	0.532128	-0.0279787	0.0541612	1.01318	0.972409	1.05565	1.08391	2	0.581609	0	0.0229033	0.0240736	0.341409	-0.024281	0.0700875	1.02317	0.976011	1.0726	0.0235597	0.0277083	0.484726	-0.0307486	0.0778679	1.02384	0.969719	1.08098	0.14922	0.166837	0.535448	-0.17778	0.476221	1.16093	0.837127	1.60998	-0.0285607	0.0347262	0.561826	0.0530444	5.84926e-06	TRUE	4.12267e-84
01.aric	CBR3.14091_42--AllOA-indep	CBR3.14091_42	AllOA-indep	826690	177517	649173	Wald ratio	1	-0.00814454	0.0073496	0.267792	-0.0225498	0.00626067	0.991889	0.977703	1.00628	NA	NA	NA	NA	NA	NA	NA	NA	NA	NA	NA	NA	NA	NA	NA	NA	NA	NA	NA	NA	NA	NA	NA	NA	NA	NA	NA	NA	NA	NA	NA	0.0585471	1.48547e-06	TRUE	8.52211e-96
01.aric	CBR3.14091_42--Early_AllOA-indep	CBR3.14091_42	Early_AllOA-indep	48287	6838	41449	Wald ratio	1	-0.0211717	0.0307968	0.49179	-0.0815334	0.03919	0.979051	0.921702	1.03997	NA	NA	NA	NA	NA	NA	NA	NA	NA	NA	NA	NA	NA	NA	NA	NA	NA	NA	NA	NA	NA	NA	NA	NA	NA	NA	NA	NA	NA	NA	NA	0.0585471	9.78794e-06	TRUE	4.92412e-83
01.aric	CBR3.14091_42--FingerOA-indep	CBR3.14091_42	FingerOA-indep	266618	10804	255814	Wald ratio	1	0.0213581	0.0270042	0.428991	-0.0315701	0.0742864	1.02159	0.968923	1.07712	NA	NA	NA	NA	NA	NA	NA	NA	NA	NA	NA	NA	NA	NA	NA	NA	NA	NA	NA	NA	NA	NA	NA	NA	NA	NA	NA	NA	NA	NA	NA	0.0585471	2.34627e-06	TRUE	6.91625e-94
01.aric	CBR3.14091_42--HandOA-indep	CBR3.14091_42	HandOA-indep	303782	20901	282881	Wald ratio	1	0.00154386	0.0192942	0.936224	-0.0362728	0.0393606	1.00155	0.964377	1.04015	NA	NA	NA	NA	NA	NA	NA	NA	NA	NA	NA	NA	NA	NA	NA	NA	NA	NA	NA	NA	NA	NA	NA	NA	NA	NA	NA	NA	NA	NA	NA	0.0585471	2.10767e-08	TRUE	3.13935e-95
01.aric	CBR3.14091_42--HipOA-indep	CBR3.14091_42	HipOA-indep	353388	36445	316943	Wald ratio	1	-0.0179282	0.014519	0.216902	-0.0463855	0.0105291	0.982232	0.954674	1.01058	NA	NA	NA	NA	NA	NA	NA	NA	NA	NA	NA	NA	NA	NA	NA	NA	NA	NA	NA	NA	NA	NA	NA	NA	NA	NA	NA	NA	NA	NA	NA	0.0585471	4.31469e-06	TRUE	4.49323e-94
01.aric	CBR3.14091_42--KneeHipOA-indep	CBR3.14091_42	KneeHipOA-indep	490345	89741	400604	Wald ratio	1	-0.015251	0.00987225	0.122385	-0.0346006	0.00409856	0.984865	0.965991	1.00411	NA	NA	NA	NA	NA	NA	NA	NA	NA	NA	NA	NA	NA	NA	NA	NA	NA	NA	NA	NA	NA	NA	NA	NA	NA	NA	NA	NA	NA	NA	NA	0.0585471	4.86704e-06	TRUE	1.70862e-94
01.aric	CBR3.14091_42--KneeOA-indep	CBR3.14091_42	KneeOA-indep	396054	62497	333557	Wald ratio	1	-0.0149382	0.0114636	0.19254	-0.0374069	0.00753042	0.985173	0.963284	1.00756	NA	NA	NA	NA	NA	NA	NA	NA	NA	NA	NA	NA	NA	NA	NA	NA	NA	NA	NA	NA	NA	NA	NA	NA	NA	NA	NA	NA	NA	NA	NA	0.0585471	4.2875e-06	TRUE	2.8099e-94
01.aric	CBR3.14091_42--SpineOA-indep	CBR3.14091_42	SpineOA-indep	333950	28372	305578	Wald ratio	1	-0.000886834	0.0155445	0.954504	-0.031354	0.0295803	0.999114	0.969132	1.03002	NA	NA	NA	NA	NA	NA	NA	NA	NA	NA	NA	NA	NA	NA	NA	NA	NA	NA	NA	NA	NA	NA	NA	NA	NA	NA	NA	NA	NA	NA	NA	0.0585471	9.74663e-09	TRUE	1.84417e-95
01.aric	CBR3.14091_42--THR-indep	CBR3.14091_42	THR-indep	319037	23021	296016	Wald ratio	1	-0.0263602	0.0176969	0.136346	-0.0610462	0.00832571	0.973984	0.94078	1.00836	NA	NA	NA	NA	NA	NA	NA	NA	NA	NA	NA	NA	NA	NA	NA	NA	NA	NA	NA	NA	NA	NA	NA	NA	NA	NA	NA	NA	NA	NA	NA	0.0585471	6.95447e-06	TRUE	1.86527e-93
01.aric	CBR3.14091_42--ThumbOA-indep	CBR3.14091_42	ThumbOA-indep	247455	10536	236919	Wald ratio	1	0.0207611	0.0258165	0.421294	-0.0298392	0.0713614	1.02098	0.970602	1.07397	NA	NA	NA	NA	NA	NA	NA	NA	NA	NA	NA	NA	NA	NA	NA	NA	NA	NA	NA	NA	NA	NA	NA	NA	NA	NA	NA	NA	NA	NA	NA	0.0585471	2.61344e-06	TRUE	1.23167e-93
01.aric	CBR3.14091_42--TJR-indep	CBR3.14091_42	TJR-indep	368576	40887	327689	Wald ratio	1	-0.0187691	0.013807	0.174022	-0.0458307	0.00829257	0.981406	0.955204	1.00833	NA	NA	NA	NA	NA	NA	NA	NA	NA	NA	NA	NA	NA	NA	NA	NA	NA	NA	NA	NA	NA	NA	NA	NA	NA	NA	NA	NA	NA	NA	NA	0.0585471	5.01377e-06	TRUE	4.99545e-94
01.aric	CBR3.14091_42--TKR-indep	CBR3.14091_42	TKR-indep	252041	18200	233841	Wald ratio	1	-0.0036205	0.0194427	0.852277	-0.0417282	0.0344872	0.996386	0.95913	1.03509	NA	NA	NA	NA	NA	NA	NA	NA	NA	NA	NA	NA	NA	NA	NA	NA	NA	NA	NA	NA	NA	NA	NA	NA	NA	NA	NA	NA	NA	NA	NA	0.0585471	1.3758e-07	TRUE	1.28433e-94
01.aric	CCDC126.6388_21--AllOA-indep	CCDC126.6388_21	AllOA-indep	826690	177517	649173	Wald ratio	1	0.00331835	0.00574967	0.563846	-0.00795099	0.0145877	1.00332	0.992081	1.01469	NA	NA	NA	NA	NA	NA	NA	NA	NA	NA	NA	NA	NA	NA	NA	NA	NA	NA	NA	NA	NA	NA	NA	NA	NA	NA	NA	NA	NA	NA	NA	0.0943062	4.02919e-07	TRUE	6.34166e-158
01.aric	CCDC126.6388_21--Early_AllOA-indep	CCDC126.6388_21	Early_AllOA-indep	48287	6838	41449	Wald ratio	1	0.03164	0.0253598	0.212163	-0.0180653	0.0813452	1.03215	0.982097	1.08475	NA	NA	NA	NA	NA	NA	NA	NA	NA	NA	NA	NA	NA	NA	NA	NA	NA	NA	NA	NA	NA	NA	NA	NA	NA	NA	NA	NA	NA	NA	NA	0.0943062	3.22377e-05	TRUE	1.57846e-134
01.aric	CCDC126.6388_21--FingerOA-indep	CCDC126.6388_21	FingerOA-indep	266618	10804	255814	Wald ratio	1	0.0141038	0.022233	0.525843	-0.0294728	0.0576804	1.0142	0.970957	1.05938	NA	NA	NA	NA	NA	NA	NA	NA	NA	NA	NA	NA	NA	NA	NA	NA	NA	NA	NA	NA	NA	NA	NA	NA	NA	NA	NA	NA	NA	NA	NA	0.0943062	1.50936e-06	TRUE	1.43452e-154
01.aric	CCDC126.6388_21--HandOA-indep	CCDC126.6388_21	HandOA-indep	303782	20901	282881	Wald ratio	1	0.0195722	0.0154456	0.205094	-0.0107012	0.0498456	1.01977	0.989356	1.05111	NA	NA	NA	NA	NA	NA	NA	NA	NA	NA	NA	NA	NA	NA	NA	NA	NA	NA	NA	NA	NA	NA	NA	NA	NA	NA	NA	NA	NA	NA	NA	0.0943062	5.2858e-06	TRUE	4.99486e-154
01.aric	CCDC126.6388_21--HipOA-indep	CCDC126.6388_21	HipOA-indep	353388	36445	316943	Wald ratio	1	0.000879854	0.0111379	0.937036	-0.0209505	0.0227102	1.00088	0.979267	1.02297	NA	NA	NA	NA	NA	NA	NA	NA	NA	NA	NA	NA	NA	NA	NA	NA	NA	NA	NA	NA	NA	NA	NA	NA	NA	NA	NA	NA	NA	NA	NA	0.0943062	1.76589e-08	TRUE	1.25298e-156
01.aric	CCDC126.6388_21--KneeHipOA-indep	CCDC126.6388_21	KneeHipOA-indep	490345	89741	400604	Wald ratio	1	-0.00268792	0.00795425	0.735421	-0.0182782	0.0129024	0.997316	0.981888	1.01299	NA	NA	NA	NA	NA	NA	NA	NA	NA	NA	NA	NA	NA	NA	NA	NA	NA	NA	NA	NA	NA	NA	NA	NA	NA	NA	NA	NA	NA	NA	NA	0.0943062	2.32882e-07	TRUE	3.73523e-157
01.aric	CCDC126.6388_21--KneeOA-indep	CCDC126.6388_21	KneeOA-indep	396054	62497	333557	Wald ratio	1	0.00197997	0.00895807	0.825072	-0.0155778	0.0195378	1.00198	0.984543	1.01973	NA	NA	NA	NA	NA	NA	NA	NA	NA	NA	NA	NA	NA	NA	NA	NA	NA	NA	NA	NA	NA	NA	NA	NA	NA	NA	NA	NA	NA	NA	NA	0.0943062	1.23349e-07	TRUE	9.49347e-157
01.aric	CCDC126.6388_21--SpineOA-indep	CCDC126.6388_21	SpineOA-indep	333950	28372	305578	Wald ratio	1	0.0156661	0.0128987	0.224537	-0.00961529	0.0409475	1.01579	0.990431	1.0418	NA	NA	NA	NA	NA	NA	NA	NA	NA	NA	NA	NA	NA	NA	NA	NA	NA	NA	NA	NA	NA	NA	NA	NA	NA	NA	NA	NA	NA	NA	NA	0.0943062	4.41726e-06	TRUE	1.54387e-154
01.aric	CCDC126.6388_21--THR-indep	CCDC126.6388_21	THR-indep	319037	23021	296016	Wald ratio	1	-0.0042916	0.0136633	0.753448	-0.0310717	0.0224885	0.995718	0.969406	1.02274	NA	NA	NA	NA	NA	NA	NA	NA	NA	NA	NA	NA	NA	NA	NA	NA	NA	NA	NA	NA	NA	NA	NA	NA	NA	NA	NA	NA	NA	NA	NA	0.0943062	3.09235e-07	TRUE	6.94071e-156
01.aric	CCDC126.6388_21--ThumbOA-indep	CCDC126.6388_21	ThumbOA-indep	247455	10536	236919	Wald ratio	1	0.0138551	0.021091	0.511232	-0.0274832	0.0551935	1.01395	0.972891	1.05675	NA	NA	NA	NA	NA	NA	NA	NA	NA	NA	NA	NA	NA	NA	NA	NA	NA	NA	NA	NA	NA	NA	NA	NA	NA	NA	NA	NA	NA	NA	NA	0.0943062	1.74395e-06	TRUE	3.59533e-154
01.aric	CCDC126.6388_21--TJR-indep	CCDC126.6388_21	TJR-indep	368576	40887	327689	Wald ratio	1	-1.73194e-05	0.0110641	0.998751	-0.0217029	0.0216683	0.999983	0.978531	1.0219	NA	NA	NA	NA	NA	NA	NA	NA	NA	NA	NA	NA	NA	NA	NA	NA	NA	NA	NA	NA	NA	NA	NA	NA	NA	NA	NA	NA	NA	NA	NA	0.0943062	6.64826e-12	TRUE	6.97133e-157
01.aric	CCDC126.6388_21--TKR-indep	CCDC126.6388_21	TKR-indep	252041	18200	233841	Wald ratio	1	0.0128457	0.015297	0.401048	-0.0171365	0.0428279	1.01293	0.98301	1.04376	NA	NA	NA	NA	NA	NA	NA	NA	NA	NA	NA	NA	NA	NA	NA	NA	NA	NA	NA	NA	NA	NA	NA	NA	NA	NA	NA	NA	NA	NA	NA	0.0943062	2.79791e-06	TRUE	6.55157e-154
01.aric	CCDC134.15300_66--AllOA-indep	CCDC134.15300_66	AllOA-indep	826690	177517	649173	Wald ratio	1	0.00538201	0.00709905	0.448372	-0.00853213	0.0192962	1.0054	0.991504	1.01948	NA	NA	NA	NA	NA	NA	NA	NA	NA	NA	NA	NA	NA	NA	NA	NA	NA	NA	NA	NA	NA	NA	NA	NA	NA	NA	NA	NA	NA	NA	NA	0.0603196	6.95259e-07	TRUE	4.51032e-99
01.aric	CCDC134.15300_66--Early_AllOA-indep	CCDC134.15300_66	Early_AllOA-indep	48287	6838	41449	Wald ratio	1	0.0051599	0.0313279	0.869175	-0.0562428	0.0665626	1.00517	0.94531	1.06883	NA	NA	NA	NA	NA	NA	NA	NA	NA	NA	NA	NA	NA	NA	NA	NA	NA	NA	NA	NA	NA	NA	NA	NA	NA	NA	NA	NA	NA	NA	NA	0.0603196	5.61839e-07	TRUE	3.03307e-87
01.aric	CCDC134.15300_66--FingerOA-indep	CCDC134.15300_66	FingerOA-indep	266618	10804	255814	Wald ratio	1	0.055716	0.0274416	0.0423212	0.00193047	0.109502	1.0573	1.00193	1.11572	NA	NA	NA	NA	NA	NA	NA	NA	NA	NA	NA	NA	NA	NA	NA	NA	NA	NA	NA	NA	NA	NA	NA	NA	NA	NA	NA	NA	NA	NA	NA	0.0603196	1.54615e-05	TRUE	5.47456e-95
01.aric	CCDC134.15300_66--HandOA-indep	CCDC134.15300_66	HandOA-indep	303782	20901	282881	Wald ratio	1	0.017818	0.0192011	0.353425	-0.0198161	0.055452	1.01798	0.980379	1.05702	NA	NA	NA	NA	NA	NA	NA	NA	NA	NA	NA	NA	NA	NA	NA	NA	NA	NA	NA	NA	NA	NA	NA	NA	NA	NA	NA	NA	NA	NA	NA	0.0603196	2.83469e-06	TRUE	5.35381e-97
01.aric	CCDC134.15300_66--HipOA-indep	CCDC134.15300_66	HipOA-indep	353388	36445	316943	Wald ratio	1	-0.00925352	0.0143631	0.51941	-0.0374053	0.0188982	0.990789	0.963286	1.01908	NA	NA	NA	NA	NA	NA	NA	NA	NA	NA	NA	NA	NA	NA	NA	NA	NA	NA	NA	NA	NA	NA	NA	NA	NA	NA	NA	NA	NA	NA	NA	0.0603196	1.17454e-06	TRUE	9.08267e-98
01.aric	CCDC134.15300_66--KneeHipOA-indep	CCDC134.15300_66	KneeHipOA-indep	490345	89741	400604	Wald ratio	1	-0.013127	0.00963782	0.17319	-0.0320171	0.00576317	0.986959	0.96849	1.00578	NA	NA	NA	NA	NA	NA	NA	NA	NA	NA	NA	NA	NA	NA	NA	NA	NA	NA	NA	NA	NA	NA	NA	NA	NA	NA	NA	NA	NA	NA	NA	0.0603196	3.78328e-06	TRUE	1.213e-97
01.aric	CCDC134.15300_66--KneeOA-indep	CCDC134.15300_66	KneeOA-indep	396054	62497	333557	Wald ratio	1	-0.0173384	0.0111551	0.120112	-0.0392025	0.00452561	0.982811	0.961556	1.00454	NA	NA	NA	NA	NA	NA	NA	NA	NA	NA	NA	NA	NA	NA	NA	NA	NA	NA	NA	NA	NA	NA	NA	NA	NA	NA	NA	NA	NA	NA	NA	0.0603196	6.09983e-06	TRUE	6.5293e-97
01.aric	CCDC134.15300_66--SpineOA-indep	CCDC134.15300_66	SpineOA-indep	333950	28372	305578	Wald ratio	1	0.00606665	0.015734	0.699811	-0.0247721	0.0369054	1.00609	0.975532	1.03759	NA	NA	NA	NA	NA	NA	NA	NA	NA	NA	NA	NA	NA	NA	NA	NA	NA	NA	NA	NA	NA	NA	NA	NA	NA	NA	NA	NA	NA	NA	NA	0.0603196	4.45184e-07	TRUE	5.62225e-98
01.aric	CCDC134.15300_66--THR-indep	CCDC134.15300_66	THR-indep	319037	23021	296016	Wald ratio	1	-0.0247329	0.0172711	0.152131	-0.0585842	0.00911831	0.97557	0.943099	1.00916	NA	NA	NA	NA	NA	NA	NA	NA	NA	NA	NA	NA	NA	NA	NA	NA	NA	NA	NA	NA	NA	NA	NA	NA	NA	NA	NA	NA	NA	NA	NA	0.0603196	6.42799e-06	TRUE	1.87506e-96
01.aric	CCDC134.15300_66--ThumbOA-indep	CCDC134.15300_66	ThumbOA-indep	247455	10536	236919	Wald ratio	1	0.050253	0.0260681	0.0538846	-0.000840363	0.101346	1.05154	0.99916	1.10666	NA	NA	NA	NA	NA	NA	NA	NA	NA	NA	NA	NA	NA	NA	NA	NA	NA	NA	NA	NA	NA	NA	NA	NA	NA	NA	NA	NA	NA	NA	NA	0.0603196	1.5018e-05	TRUE	7.673e-95
01.aric	CCDC134.15300_66--TJR-indep	CCDC134.15300_66	TJR-indep	368576	40887	327689	Wald ratio	1	-0.00463499	0.0133972	0.729367	-0.0308934	0.0216235	0.995376	0.969579	1.02186	NA	NA	NA	NA	NA	NA	NA	NA	NA	NA	NA	NA	NA	NA	NA	NA	NA	NA	NA	NA	NA	NA	NA	NA	NA	NA	NA	NA	NA	NA	NA	0.0603196	3.24749e-07	TRUE	3.04713e-98
01.aric	CCDC134.15300_66--TKR-indep	CCDC134.15300_66	TKR-indep	252041	18200	233841	Wald ratio	1	-0.00163252	0.0179967	0.927722	-0.0369061	0.033641	0.998369	0.963767	1.03421	NA	NA	NA	NA	NA	NA	NA	NA	NA	NA	NA	NA	NA	NA	NA	NA	NA	NA	NA	NA	NA	NA	NA	NA	NA	NA	NA	NA	NA	NA	NA	0.0603196	3.26484e-08	TRUE	1.08023e-97
01.aric	CCDC80.3234_23--AllOA-indep	CCDC80.3234_23	AllOA-indep	826690	177517	649173	Wald ratio	1	-0.0207968	0.0180203	0.248467	-0.0561165	0.0145229	0.979418	0.945429	1.01463	NA	NA	NA	NA	NA	NA	NA	NA	NA	NA	NA	NA	NA	NA	NA	NA	NA	NA	NA	NA	NA	NA	NA	NA	NA	NA	NA	NA	NA	NA	NA	0.0102239	1.61113e-06	TRUE	2.44294e-17
01.aric	CCDC80.3234_23--Early_AllOA-indep	CCDC80.3234_23	Early_AllOA-indep	48287	6838	41449	Wald ratio	1	0.00499518	0.0758604	0.9475	-0.143691	0.153682	1.00501	0.866155	1.16612	NA	NA	NA	NA	NA	NA	NA	NA	NA	NA	NA	NA	NA	NA	NA	NA	NA	NA	NA	NA	NA	NA	NA	NA	NA	NA	NA	NA	NA	NA	NA	0.0102239	8.97974e-08	TRUE	1.1258e-15
01.aric	CCDC80.3234_23--FingerOA-indep	CCDC80.3234_23	FingerOA-indep	266618	10804	255814	Wald ratio	1	-0.0928381	0.0681711	0.173248	-0.226453	0.0407772	0.911341	0.797357	1.04162	NA	NA	NA	NA	NA	NA	NA	NA	NA	NA	NA	NA	NA	NA	NA	NA	NA	NA	NA	NA	NA	NA	NA	NA	NA	NA	NA	NA	NA	NA	NA	0.0102239	6.9561e-06	TRUE	1.23176e-16
01.aric	CCDC80.3234_23--HandOA-indep	CCDC80.3234_23	HandOA-indep	303782	20901	282881	Wald ratio	1	-0.119897	0.0489947	0.014399	-0.215927	-0.0238679	0.887011	0.805794	0.976415	NA	NA	NA	NA	NA	NA	NA	NA	NA	NA	NA	NA	NA	NA	NA	NA	NA	NA	NA	NA	NA	NA	NA	NA	NA	NA	NA	NA	NA	NA	NA	0.0102239	1.97133e-05	TRUE	3.88497e-16
01.aric	CCDC80.3234_23--HipOA-indep	CCDC80.3234_23	HipOA-indep	353388	36445	316943	Wald ratio	1	0.0516994	0.035733	0.147946	-0.0183374	0.121736	1.05306	0.98183	1.12946	NA	NA	NA	NA	NA	NA	NA	NA	NA	NA	NA	NA	NA	NA	NA	NA	NA	NA	NA	NA	NA	NA	NA	NA	NA	NA	NA	NA	NA	NA	NA	0.0102239	5.92354e-06	TRUE	8.50358e-17
01.aric	CCDC80.3234_23--KneeHipOA-indep	CCDC80.3234_23	KneeHipOA-indep	490345	89741	400604	Wald ratio	1	-0.0178342	0.0242676	0.462402	-0.0653988	0.0297304	0.982324	0.936694	1.03018	NA	NA	NA	NA	NA	NA	NA	NA	NA	NA	NA	NA	NA	NA	NA	NA	NA	NA	NA	NA	NA	NA	NA	NA	NA	NA	NA	NA	NA	NA	NA	0.0102239	1.10142e-06	TRUE	2.5826e-17
01.aric	CCDC80.3234_23--KneeOA-indep	CCDC80.3234_23	KneeOA-indep	396054	62497	333557	Wald ratio	1	-0.0545258	0.0283952	0.0548266	-0.11018	0.00112877	0.946934	0.895673	1.00113	NA	NA	NA	NA	NA	NA	NA	NA	NA	NA	NA	NA	NA	NA	NA	NA	NA	NA	NA	NA	NA	NA	NA	NA	NA	NA	NA	NA	NA	NA	NA	0.0102239	9.31024e-06	TRUE	1.22111e-16
01.aric	CCDC80.3234_23--SpineOA-indep	CCDC80.3234_23	SpineOA-indep	333950	28372	305578	Wald ratio	1	-0.0418751	0.0401637	0.297129	-0.120596	0.0368458	0.95899	0.886392	1.03753	NA	NA	NA	NA	NA	NA	NA	NA	NA	NA	NA	NA	NA	NA	NA	NA	NA	NA	NA	NA	NA	NA	NA	NA	NA	NA	NA	NA	NA	NA	NA	0.0102239	3.2551e-06	TRUE	5.66159e-17
01.aric	CCDC80.3234_23--THR-indep	CCDC80.3234_23	THR-indep	319037	23021	296016	Wald ratio	1	0.0058642	0.0421798	0.889428	-0.0768083	0.0885367	1.00588	0.926067	1.09257	NA	NA	NA	NA	NA	NA	NA	NA	NA	NA	NA	NA	NA	NA	NA	NA	NA	NA	NA	NA	NA	NA	NA	NA	NA	NA	NA	NA	NA	NA	NA	0.0102239	6.05857e-08	TRUE	1.91623e-17
01.aric	CCDC80.3234_23--ThumbOA-indep	CCDC80.3234_23	ThumbOA-indep	247455	10536	236919	Wald ratio	1	-0.127993	0.0645017	0.0472182	-0.254416	-0.00156984	0.879859	0.775369	0.998431	NA	NA	NA	NA	NA	NA	NA	NA	NA	NA	NA	NA	NA	NA	NA	NA	NA	NA	NA	NA	NA	NA	NA	NA	NA	NA	NA	NA	NA	NA	NA	0.0102239	1.59124e-05	TRUE	3.39382e-16
01.aric	CCDC80.3234_23--TJR-indep	CCDC80.3234_23	TJR-indep	368576	40887	327689	Wald ratio	1	-0.00695039	0.0337514	0.836846	-0.0731031	0.0592023	0.993074	0.929505	1.06099	NA	NA	NA	NA	NA	NA	NA	NA	NA	NA	NA	NA	NA	NA	NA	NA	NA	NA	NA	NA	NA	NA	NA	NA	NA	NA	NA	NA	NA	NA	NA	0.0102239	1.15057e-07	TRUE	1.83821e-17
01.aric	CCDC80.3234_23--TKR-indep	CCDC80.3234_23	TKR-indep	252041	18200	233841	Wald ratio	1	-0.0646234	0.0470607	0.169693	-0.156862	0.0276156	0.93742	0.854822	1.028	NA	NA	NA	NA	NA	NA	NA	NA	NA	NA	NA	NA	NA	NA	NA	NA	NA	NA	NA	NA	NA	NA	NA	NA	NA	NA	NA	NA	NA	NA	NA	0.0102239	7.48159e-06	TRUE	1.39096e-16
01.aric	CCL15.18289_16--AllOA-indep	CCL15.18289_16	AllOA-indep	826690	177517	649173	Wald ratio	1	0.00736804	0.00332048	0.0264889	0.000859898	0.0138762	1.0074	1.00086	1.01397	NA	NA	NA	NA	NA	NA	NA	NA	NA	NA	NA	NA	NA	NA	NA	NA	NA	NA	NA	NA	NA	NA	NA	NA	NA	NA	NA	NA	NA	NA	NA	0.173483	5.95604e-06	TRUE	2.76799e-304
01.aric	CCL15.18289_16--Early_AllOA-indep	CCL15.18289_16	Early_AllOA-indep	48287	6838	41449	Wald ratio	1	0.00326209	0.0132342	0.805303	-0.0226769	0.0292011	1.00327	0.977578	1.02963	NA	NA	NA	NA	NA	NA	NA	NA	NA	NA	NA	NA	NA	NA	NA	NA	NA	NA	NA	NA	NA	NA	NA	NA	NA	NA	NA	NA	NA	NA	NA	0.173483	1.25832e-06	TRUE	6.51426e-269
01.aric	CCL15.18289_16--FingerOA-indep	CCL15.18289_16	FingerOA-indep	266618	10804	255814	Wald ratio	1	0.0247925	0.0146028	0.0895464	-0.00382891	0.0534139	1.0251	0.996178	1.05487	NA	NA	NA	NA	NA	NA	NA	NA	NA	NA	NA	NA	NA	NA	NA	NA	NA	NA	NA	NA	NA	NA	NA	NA	NA	NA	NA	NA	NA	NA	NA	0.173483	1.08114e-05	TRUE	9.3492e-298
01.aric	CCL15.18289_16--HandOA-indep	CCL15.18289_16	HandOA-indep	303782	20901	282881	Wald ratio	1	0.00696617	0.00949317	0.463065	-0.0116404	0.0255728	1.00699	0.988427	1.0259	NA	NA	NA	NA	NA	NA	NA	NA	NA	NA	NA	NA	NA	NA	NA	NA	NA	NA	NA	NA	NA	NA	NA	NA	NA	NA	NA	NA	NA	NA	NA	0.173483	1.77259e-06	TRUE	2.36242e-301
01.aric	CCL15.18289_16--HipOA-indep	CCL15.18289_16	HipOA-indep	353388	36445	316943	Wald ratio	1	0.00521721	0.00668275	0.43498	-0.00788097	0.0183154	1.00523	0.99215	1.01848	NA	NA	NA	NA	NA	NA	NA	NA	NA	NA	NA	NA	NA	NA	NA	NA	NA	NA	NA	NA	NA	NA	NA	NA	NA	NA	NA	NA	NA	NA	NA	0.173483	1.72472e-06	TRUE	2.3548e-302
01.aric	CCL15.18289_16--KneeHipOA-indep	CCL15.18289_16	KneeHipOA-indep	490345	89741	400604	Wald ratio	1	0.00517349	0.00441636	0.241423	-0.00348258	0.0138296	1.00519	0.996523	1.01393	NA	NA	NA	NA	NA	NA	NA	NA	NA	NA	NA	NA	NA	NA	NA	NA	NA	NA	NA	NA	NA	NA	NA	NA	NA	NA	NA	NA	NA	NA	NA	0.173483	2.79857e-06	TRUE	1.503e-303
01.aric	CCL15.18289_16--KneeOA-indep	CCL15.18289_16	KneeOA-indep	396054	62497	333557	Wald ratio	1	0.00612222	0.00509064	0.229115	-0.00385543	0.0160999	1.00614	0.996152	1.01623	NA	NA	NA	NA	NA	NA	NA	NA	NA	NA	NA	NA	NA	NA	NA	NA	NA	NA	NA	NA	NA	NA	NA	NA	NA	NA	NA	NA	NA	NA	NA	0.173483	3.65192e-06	TRUE	3.44156e-302
01.aric	CCL15.18289_16--SpineOA-indep	CCL15.18289_16	SpineOA-indep	333950	28372	305578	Wald ratio	1	0.0164301	0.00704252	0.0196492	0.00262673	0.0302334	1.01657	1.00263	1.0307	NA	NA	NA	NA	NA	NA	NA	NA	NA	NA	NA	NA	NA	NA	NA	NA	NA	NA	NA	NA	NA	NA	NA	NA	NA	NA	NA	NA	NA	NA	NA	0.173483	1.62982e-05	TRUE	2.53317e-298
01.aric	CCL15.18289_16--THR-indep	CCL15.18289_16	THR-indep	319037	23021	296016	Wald ratio	1	0.00428292	0.00831139	0.606338	-0.0120074	0.0205732	1.00429	0.988064	1.02079	NA	NA	NA	NA	NA	NA	NA	NA	NA	NA	NA	NA	NA	NA	NA	NA	NA	NA	NA	NA	NA	NA	NA	NA	NA	NA	NA	NA	NA	NA	NA	0.173483	8.32331e-07	TRUE	2.97374e-302
01.aric	CCL15.18289_16--ThumbOA-indep	CCL15.18289_16	ThumbOA-indep	247455	10536	236919	Wald ratio	1	0.0211662	0.0133436	0.112684	-0.00498728	0.0473197	1.02139	0.995025	1.04846	NA	NA	NA	NA	NA	NA	NA	NA	NA	NA	NA	NA	NA	NA	NA	NA	NA	NA	NA	NA	NA	NA	NA	NA	NA	NA	NA	NA	NA	NA	NA	0.173483	1.01682e-05	TRUE	2.74881e-297
01.aric	CCL15.18289_16--TJR-indep	CCL15.18289_16	TJR-indep	368576	40887	327689	Wald ratio	1	0.00500051	0.00647275	0.43979	-0.00768608	0.0176871	1.00501	0.992343	1.01784	NA	NA	NA	NA	NA	NA	NA	NA	NA	NA	NA	NA	NA	NA	NA	NA	NA	NA	NA	NA	NA	NA	NA	NA	NA	NA	NA	NA	NA	NA	NA	0.173483	1.6193e-06	TRUE	1.17225e-302
01.aric	CCL15.18289_16--TKR-indep	CCL15.18289_16	TKR-indep	252041	18200	233841	Wald ratio	1	0.00334495	0.00922321	0.716854	-0.0147325	0.0214224	1.00335	0.985375	1.02165	NA	NA	NA	NA	NA	NA	NA	NA	NA	NA	NA	NA	NA	NA	NA	NA	NA	NA	NA	NA	NA	NA	NA	NA	NA	NA	NA	NA	NA	NA	NA	0.173483	5.21853e-07	TRUE	9.32628e-301
01.aric	CCL16.4913_78--AllOA-indep	CCL16.4913_78	AllOA-indep	826690	177517	649173	Wald ratio	1	-0.00695166	0.00408694	0.0889537	-0.0149621	0.00105875	0.993072	0.985149	1.00106	NA	NA	NA	NA	NA	NA	NA	NA	NA	NA	NA	NA	NA	NA	NA	NA	NA	NA	NA	NA	NA	NA	NA	NA	NA	NA	NA	NA	NA	NA	NA	0.173483	3.49974e-06	TRUE	4.58254e-305
01.aric	CCL16.4913_78--Early_AllOA-indep	CCL16.4913_78	Early_AllOA-indep	48287	6838	41449	Wald ratio	1	-0.0136829	0.0194716	0.482235	-0.0518472	0.0244814	0.98641	0.949474	1.02478	NA	NA	NA	NA	NA	NA	NA	NA	NA	NA	NA	NA	NA	NA	NA	NA	NA	NA	NA	NA	NA	NA	NA	NA	NA	NA	NA	NA	NA	NA	NA	0.173483	1.0227e-05	TRUE	2.05197e-266
01.aric	CCL16.4913_78--FingerOA-indep	CCL16.4913_78	FingerOA-indep	266618	10804	255814	Wald ratio	1	-0.00289075	0.0164042	0.860121	-0.0350429	0.0292614	0.997113	0.965564	1.02969	NA	NA	NA	NA	NA	NA	NA	NA	NA	NA	NA	NA	NA	NA	NA	NA	NA	NA	NA	NA	NA	NA	NA	NA	NA	NA	NA	NA	NA	NA	NA	0.173483	1.16473e-07	TRUE	9.99936e-302
01.aric	CCL16.4913_78--HandOA-indep	CCL16.4913_78	HandOA-indep	303782	20901	282881	Wald ratio	1	-0.00618975	0.0112386	0.581799	-0.0282174	0.0158379	0.993829	0.972177	1.01596	NA	NA	NA	NA	NA	NA	NA	NA	NA	NA	NA	NA	NA	NA	NA	NA	NA	NA	NA	NA	NA	NA	NA	NA	NA	NA	NA	NA	NA	NA	NA	0.173483	9.98539e-07	TRUE	8.38935e-302
01.aric	CCL16.4913_78--HipOA-indep	CCL16.4913_78	HipOA-indep	353388	36445	316943	Wald ratio	1	-0.0137786	0.0083434	0.0986503	-0.0301316	0.0025745	0.986316	0.970318	1.00258	NA	NA	NA	NA	NA	NA	NA	NA	NA	NA	NA	NA	NA	NA	NA	NA	NA	NA	NA	NA	NA	NA	NA	NA	NA	NA	NA	NA	NA	NA	NA	0.173483	7.71741e-06	TRUE	2.27764e-300
01.aric	CCL16.4913_78--KneeHipOA-indep	CCL16.4913_78	KneeHipOA-indep	490345	89741	400604	Wald ratio	1	-0.0102928	0.00554093	0.0632272	-0.021153	0.000567442	0.98976	0.979069	1.00057	NA	NA	NA	NA	NA	NA	NA	NA	NA	NA	NA	NA	NA	NA	NA	NA	NA	NA	NA	NA	NA	NA	NA	NA	NA	NA	NA	NA	NA	NA	NA	0.173483	7.03715e-06	TRUE	3.25334e-302
01.aric	CCL16.4913_78--KneeOA-indep	CCL16.4913_78	KneeOA-indep	396054	62497	333557	Wald ratio	1	-0.01002	0.00646258	0.121028	-0.0226867	0.0026466	0.99003	0.977569	1.00265	NA	NA	NA	NA	NA	NA	NA	NA	NA	NA	NA	NA	NA	NA	NA	NA	NA	NA	NA	NA	NA	NA	NA	NA	NA	NA	NA	NA	NA	NA	NA	0.173483	6.06981e-06	TRUE	1.93797e-301
01.aric	CCL16.4913_78--SpineOA-indep	CCL16.4913_78	SpineOA-indep	333950	28372	305578	Wald ratio	1	-0.013955	0.00913647	0.126664	-0.0318624	0.00395251	0.986142	0.96864	1.00396	NA	NA	NA	NA	NA	NA	NA	NA	NA	NA	NA	NA	NA	NA	NA	NA	NA	NA	NA	NA	NA	NA	NA	NA	NA	NA	NA	NA	NA	NA	NA	0.173483	6.98588e-06	TRUE	3.32427e-300
01.aric	CCL16.4913_78--THR-indep	CCL16.4913_78	THR-indep	319037	23021	296016	Wald ratio	1	-0.0173486	0.0100355	0.0838594	-0.0370183	0.00232103	0.982801	0.963658	1.00232	NA	NA	NA	NA	NA	NA	NA	NA	NA	NA	NA	NA	NA	NA	NA	NA	NA	NA	NA	NA	NA	NA	NA	NA	NA	NA	NA	NA	NA	NA	NA	0.173483	9.36718e-06	TRUE	2.39624e-299
01.aric	CCL16.4913_78--ThumbOA-indep	CCL16.4913_78	ThumbOA-indep	247455	10536	236919	Wald ratio	1	-0.0174733	0.0154425	0.25784	-0.0477406	0.0127939	0.982678	0.953381	1.01288	NA	NA	NA	NA	NA	NA	NA	NA	NA	NA	NA	NA	NA	NA	NA	NA	NA	NA	NA	NA	NA	NA	NA	NA	NA	NA	NA	NA	NA	NA	NA	0.173483	5.17398e-06	TRUE	1.63083e-298
01.aric	CCL16.4913_78--TJR-indep	CCL16.4913_78	TJR-indep	368576	40887	327689	Wald ratio	1	-0.0136838	0.00779286	0.0790996	-0.0289578	0.00159026	0.986409	0.971457	1.00159	NA	NA	NA	NA	NA	NA	NA	NA	NA	NA	NA	NA	NA	NA	NA	NA	NA	NA	NA	NA	NA	NA	NA	NA	NA	NA	NA	NA	NA	NA	NA	0.173483	8.36548e-06	TRUE	1.8466e-300
01.aric	CCL16.4913_78--TKR-indep	CCL16.4913_78	TKR-indep	252041	18200	233841	Wald ratio	1	-0.00441518	0.0110836	0.690371	-0.0261391	0.0173088	0.995595	0.9742	1.01746	NA	NA	NA	NA	NA	NA	NA	NA	NA	NA	NA	NA	NA	NA	NA	NA	NA	NA	NA	NA	NA	NA	NA	NA	NA	NA	NA	NA	NA	NA	NA	0.173483	6.29602e-07	TRUE	1.16298e-300
01.aric	CCL17.3519_3--AllOA-indep	CCL17.3519_3	AllOA-indep	826690	177517	649173	Wald ratio	1	0.00962539	0.00921606	0.296293	-0.00843808	0.0276889	1.00967	0.991597	1.02808	NA	NA	NA	NA	NA	NA	NA	NA	NA	NA	NA	NA	NA	NA	NA	NA	NA	NA	NA	NA	NA	NA	NA	NA	NA	NA	NA	NA	NA	NA	NA	0.0405054	1.31948e-06	TRUE	5.90533e-66
01.aric	CCL17.3519_3--Early_AllOA-indep	CCL17.3519_3	Early_AllOA-indep	48287	6838	41449	Wald ratio	1	-0.0452037	0.0424853	0.287335	-0.128475	0.0380674	0.955803	0.879436	1.0388	NA	NA	NA	NA	NA	NA	NA	NA	NA	NA	NA	NA	NA	NA	NA	NA	NA	NA	NA	NA	NA	NA	NA	NA	NA	NA	NA	NA	NA	NA	NA	0.0405054	2.34455e-05	TRUE	4.43564e-56
01.aric	CCL17.3519_3--FingerOA-indep	CCL17.3519_3	FingerOA-indep	266618	10804	255814	Wald ratio	1	0.00797753	0.0353112	0.821263	-0.0612324	0.0771875	1.00801	0.940605	1.08024	NA	NA	NA	NA	NA	NA	NA	NA	NA	NA	NA	NA	NA	NA	NA	NA	NA	NA	NA	NA	NA	NA	NA	NA	NA	NA	NA	NA	NA	NA	NA	0.0405054	1.91437e-07	TRUE	2.96987e-65
01.aric	CCL17.3519_3--HandOA-indep	CCL17.3519_3	HandOA-indep	303782	20901	282881	Wald ratio	1	0.00973355	0.0244302	0.690319	-0.0381497	0.0576168	1.00978	0.962569	1.05931	NA	NA	NA	NA	NA	NA	NA	NA	NA	NA	NA	NA	NA	NA	NA	NA	NA	NA	NA	NA	NA	NA	NA	NA	NA	NA	NA	NA	NA	NA	NA	0.0405054	5.22551e-07	TRUE	2.79252e-65
01.aric	CCL17.3519_3--HipOA-indep	CCL17.3519_3	HipOA-indep	353388	36445	316943	Wald ratio	1	0.00147361	0.018266	0.9357	-0.0343277	0.0372749	1.00147	0.966255	1.03798	NA	NA	NA	NA	NA	NA	NA	NA	NA	NA	NA	NA	NA	NA	NA	NA	NA	NA	NA	NA	NA	NA	NA	NA	NA	NA	NA	NA	NA	NA	NA	0.0405054	1.84176e-08	TRUE	7.42586e-66
01.aric	CCL17.3519_3--KneeHipOA-indep	CCL17.3519_3	KneeHipOA-indep	490345	89741	400604	Wald ratio	1	0.0102864	0.0123565	0.405146	-0.0139324	0.0345052	1.01034	0.986164	1.03511	NA	NA	NA	NA	NA	NA	NA	NA	NA	NA	NA	NA	NA	NA	NA	NA	NA	NA	NA	NA	NA	NA	NA	NA	NA	NA	NA	NA	NA	NA	NA	0.0405054	1.41329e-06	TRUE	1.49431e-65
01.aric	CCL17.3519_3--KneeOA-indep	CCL17.3519_3	KneeOA-indep	396054	62497	333557	Wald ratio	1	-0.00160473	0.015071	0.915203	-0.0311439	0.0279345	0.998397	0.969336	1.02833	NA	NA	NA	NA	NA	NA	NA	NA	NA	NA	NA	NA	NA	NA	NA	NA	NA	NA	NA	NA	NA	NA	NA	NA	NA	NA	NA	NA	NA	NA	NA	0.0405054	2.86265e-08	TRUE	5.67067e-66
01.aric	CCL17.3519_3--SpineOA-indep	CCL17.3519_3	SpineOA-indep	333950	28372	305578	Wald ratio	1	-0.012748	0.0203107	0.530234	-0.0525569	0.027061	0.987333	0.9488	1.02743	NA	NA	NA	NA	NA	NA	NA	NA	NA	NA	NA	NA	NA	NA	NA	NA	NA	NA	NA	NA	NA	NA	NA	NA	NA	NA	NA	NA	NA	NA	NA	0.0405054	1.17965e-06	TRUE	3.46572e-65
01.aric	CCL17.3519_3--THR-indep	CCL17.3519_3	THR-indep	319037	23021	296016	Wald ratio	1	0.0172892	0.0223959	0.440126	-0.0266068	0.0611852	1.01744	0.973744	1.0631	NA	NA	NA	NA	NA	NA	NA	NA	NA	NA	NA	NA	NA	NA	NA	NA	NA	NA	NA	NA	NA	NA	NA	NA	NA	NA	NA	NA	NA	NA	NA	0.0405054	1.86799e-06	TRUE	5.98669e-65
01.aric	CCL17.3519_3--ThumbOA-indep	CCL17.3519_3	ThumbOA-indep	247455	10536	236919	Wald ratio	1	-0.000400376	0.0410086	0.99221	-0.0807772	0.0799764	0.9996	0.922399	1.08326	NA	NA	NA	NA	NA	NA	NA	NA	NA	NA	NA	NA	NA	NA	NA	NA	NA	NA	NA	NA	NA	NA	NA	NA	NA	NA	NA	NA	NA	NA	NA	0.0405054	3.85208e-10	TRUE	2.19651e-65
01.aric	CCL17.3519_3--TJR-indep	CCL17.3519_3	TJR-indep	368576	40887	327689	Wald ratio	1	-0.00855448	0.0173385	0.621744	-0.042538	0.025429	0.991482	0.958354	1.02576	NA	NA	NA	NA	NA	NA	NA	NA	NA	NA	NA	NA	NA	NA	NA	NA	NA	NA	NA	NA	NA	NA	NA	NA	NA	NA	NA	NA	NA	NA	NA	0.0405054	6.60449e-07	TRUE	1.7484e-65
01.aric	CCL17.3519_3--TKR-indep	CCL17.3519_3	TKR-indep	252041	18200	233841	Wald ratio	1	-0.0356958	0.0247742	0.149628	-0.0842533	0.0128616	0.964934	0.919198	1.01294	NA	NA	NA	NA	NA	NA	NA	NA	NA	NA	NA	NA	NA	NA	NA	NA	NA	NA	NA	NA	NA	NA	NA	NA	NA	NA	NA	NA	NA	NA	NA	0.0405054	8.23695e-06	TRUE	1.18312e-63
01.aric	CCL22.3508_78--AllOA-indep	CCL22.3508_78	AllOA-indep	826690	177517	649173	Wald ratio	1	0.0079833	0.0150852	0.596657	-0.0215837	0.0375503	1.00802	0.978648	1.03826	NA	NA	NA	NA	NA	NA	NA	NA	NA	NA	NA	NA	NA	NA	NA	NA	NA	NA	NA	NA	NA	NA	NA	NA	NA	NA	NA	NA	NA	NA	NA	0.0150496	3.38783e-07	TRUE	3.22672e-25
01.aric	CCL22.3508_78--Early_AllOA-indep	CCL22.3508_78	Early_AllOA-indep	48287	6838	41449	Wald ratio	1	-0.0122266	0.0680271	0.857363	-0.14556	0.121106	0.987848	0.864538	1.12875	NA	NA	NA	NA	NA	NA	NA	NA	NA	NA	NA	NA	NA	NA	NA	NA	NA	NA	NA	NA	NA	NA	NA	NA	NA	NA	NA	NA	NA	NA	NA	0.0150496	6.69026e-07	TRUE	2.98915e-22
01.aric	CCL22.3508_78--FingerOA-indep	CCL22.3508_78	FingerOA-indep	266618	10804	255814	Wald ratio	1	-0.0563652	0.058862	0.338274	-0.171735	0.0590044	0.945194	0.842203	1.06078	NA	NA	NA	NA	NA	NA	NA	NA	NA	NA	NA	NA	NA	NA	NA	NA	NA	NA	NA	NA	NA	NA	NA	NA	NA	NA	NA	NA	NA	NA	NA	0.0150496	3.43926e-06	TRUE	2.55627e-24
01.aric	CCL22.3508_78--HandOA-indep	CCL22.3508_78	HandOA-indep	303782	20901	282881	Wald ratio	1	-0.00131439	0.0419847	0.975025	-0.0836045	0.0809757	0.998686	0.919795	1.08434	NA	NA	NA	NA	NA	NA	NA	NA	NA	NA	NA	NA	NA	NA	NA	NA	NA	NA	NA	NA	NA	NA	NA	NA	NA	NA	NA	NA	NA	NA	NA	0.0150496	3.22631e-09	TRUE	4.52147e-25
01.aric	CCL22.3508_78--HipOA-indep	CCL22.3508_78	HipOA-indep	353388	36445	316943	Wald ratio	1	-0.0115774	0.0303013	0.702404	-0.0709679	0.0478131	0.988489	0.931492	1.04897	NA	NA	NA	NA	NA	NA	NA	NA	NA	NA	NA	NA	NA	NA	NA	NA	NA	NA	NA	NA	NA	NA	NA	NA	NA	NA	NA	NA	NA	NA	NA	0.0150496	4.13099e-07	TRUE	6.33633e-25
01.aric	CCL22.3508_78--KneeHipOA-indep	CCL22.3508_78	KneeHipOA-indep	490345	89741	400604	Wald ratio	1	0.00862648	0.0200148	0.666464	-0.0306025	0.0478554	1.00866	0.969861	1.04902	NA	NA	NA	NA	NA	NA	NA	NA	NA	NA	NA	NA	NA	NA	NA	NA	NA	NA	NA	NA	NA	NA	NA	NA	NA	NA	NA	NA	NA	NA	NA	0.0150496	3.78849e-07	TRUE	4.57731e-25
01.aric	CCL22.3508_78--KneeOA-indep	CCL22.3508_78	KneeOA-indep	396054	62497	333557	Wald ratio	1	0.0118897	0.023275	0.609466	-0.0337293	0.0575088	1.01196	0.966833	1.05919	NA	NA	NA	NA	NA	NA	NA	NA	NA	NA	NA	NA	NA	NA	NA	NA	NA	NA	NA	NA	NA	NA	NA	NA	NA	NA	NA	NA	NA	NA	NA	0.0150496	6.58887e-07	TRUE	6.54391e-25
01.aric	CCL22.3508_78--SpineOA-indep	CCL22.3508_78	SpineOA-indep	333950	28372	305578	Wald ratio	1	-0.00987495	0.0331276	0.765636	-0.074805	0.0550551	0.990174	0.927924	1.0566	NA	NA	NA	NA	NA	NA	NA	NA	NA	NA	NA	NA	NA	NA	NA	NA	NA	NA	NA	NA	NA	NA	NA	NA	NA	NA	NA	NA	NA	NA	NA	0.0150496	2.6608e-07	TRUE	6.03596e-25
01.aric	CCL22.3508_78--THR-indep	CCL22.3508_78	THR-indep	319037	23021	296016	Wald ratio	1	-0.0410787	0.0365267	0.260749	-0.112671	0.0305135	0.959754	0.893445	1.03098	NA	NA	NA	NA	NA	NA	NA	NA	NA	NA	NA	NA	NA	NA	NA	NA	NA	NA	NA	NA	NA	NA	NA	NA	NA	NA	NA	NA	NA	NA	NA	0.0150496	3.96438e-06	TRUE	2.29205e-24
01.aric	CCL22.3508_78--ThumbOA-indep	CCL22.3508_78	ThumbOA-indep	247455	10536	236919	Wald ratio	1	-0.0217481	0.0557204	0.696309	-0.13096	0.0874638	0.978487	0.877253	1.0914	NA	NA	NA	NA	NA	NA	NA	NA	NA	NA	NA	NA	NA	NA	NA	NA	NA	NA	NA	NA	NA	NA	NA	NA	NA	NA	NA	NA	NA	NA	NA	0.0150496	6.15632e-07	TRUE	1.12973e-24
01.aric	CCL22.3508_78--TJR-indep	CCL22.3508_78	TJR-indep	368576	40887	327689	Wald ratio	1	-0.0205984	0.0282485	0.465888	-0.0759654	0.0347686	0.979612	0.926848	1.03538	NA	NA	NA	NA	NA	NA	NA	NA	NA	NA	NA	NA	NA	NA	NA	NA	NA	NA	NA	NA	NA	NA	NA	NA	NA	NA	NA	NA	NA	NA	NA	0.0150496	1.44262e-06	TRUE	9.87253e-25
01.aric	CCL22.3508_78--TKR-indep	CCL22.3508_78	TKR-indep	252041	18200	233841	Wald ratio	1	-0.0237838	0.0398647	0.550766	-0.101919	0.0543511	0.976497	0.903103	1.05586	NA	NA	NA	NA	NA	NA	NA	NA	NA	NA	NA	NA	NA	NA	NA	NA	NA	NA	NA	NA	NA	NA	NA	NA	NA	NA	NA	NA	NA	NA	NA	0.0150496	1.41227e-06	TRUE	1.55899e-24
01.aric	CCL23.3028_36--AllOA-indep	CCL23.3028_36	AllOA-indep	826690	177517	649173	Wald ratio	1	0.0262749	0.0199825	0.188547	-0.0128909	0.0654406	1.02662	0.987192	1.06763	NA	NA	NA	NA	NA	NA	NA	NA	NA	NA	NA	NA	NA	NA	NA	NA	NA	NA	NA	NA	NA	NA	NA	NA	NA	NA	NA	NA	NA	NA	NA	0.00873509	2.0914e-06	TRUE	6.07052e-15
01.aric	CCL23.3028_36--Early_AllOA-indep	CCL23.3028_36	Early_AllOA-indep	48287	6838	41449	Wald ratio	1	0.0380989	0.0846567	0.652682	-0.127828	0.204026	1.03883	0.880005	1.22633	NA	NA	NA	NA	NA	NA	NA	NA	NA	NA	NA	NA	NA	NA	NA	NA	NA	NA	NA	NA	NA	NA	NA	NA	NA	NA	NA	NA	NA	NA	NA	0.00873509	4.19463e-06	TRUE	3.81476e-13
01.aric	CCL23.3028_36--FingerOA-indep	CCL23.3028_36	FingerOA-indep	266618	10804	255814	Wald ratio	1	-0.0522275	0.0787416	0.507153	-0.206561	0.102106	0.949113	0.813377	1.1075	NA	NA	NA	NA	NA	NA	NA	NA	NA	NA	NA	NA	NA	NA	NA	NA	NA	NA	NA	NA	NA	NA	NA	NA	NA	NA	NA	NA	NA	NA	NA	0.00873509	1.65008e-06	TRUE	9.47515e-15
01.aric	CCL23.3028_36--HandOA-indep	CCL23.3028_36	HandOA-indep	303782	20901	282881	Wald ratio	1	0.0557886	0.0537113	0.298956	-0.0494855	0.161063	1.05737	0.951719	1.17476	NA	NA	NA	NA	NA	NA	NA	NA	NA	NA	NA	NA	NA	NA	NA	NA	NA	NA	NA	NA	NA	NA	NA	NA	NA	NA	NA	NA	NA	NA	NA	0.00873509	3.55141e-06	TRUE	1.2754e-14
01.aric	CCL23.3028_36--HipOA-indep	CCL23.3028_36	HipOA-indep	353388	36445	316943	Wald ratio	1	-0.00336034	0.0397561	0.93264	-0.0812822	0.0745615	0.996645	0.921933	1.07741	NA	NA	NA	NA	NA	NA	NA	NA	NA	NA	NA	NA	NA	NA	NA	NA	NA	NA	NA	NA	NA	NA	NA	NA	NA	NA	NA	NA	NA	NA	NA	0.00873509	2.02168e-08	TRUE	3.62387e-15
01.aric	CCL23.3028_36--KneeHipOA-indep	CCL23.3028_36	KneeHipOA-indep	490345	89741	400604	Wald ratio	1	0.00559946	0.0276466	0.839497	-0.0485879	0.0597868	1.00562	0.952574	1.06161	NA	NA	NA	NA	NA	NA	NA	NA	NA	NA	NA	NA	NA	NA	NA	NA	NA	NA	NA	NA	NA	NA	NA	NA	NA	NA	NA	NA	NA	NA	NA	0.00873509	8.36583e-08	TRUE	3.35438e-15
01.aric	CCL23.3028_36--KneeOA-indep	CCL23.3028_36	KneeOA-indep	396054	62497	333557	Wald ratio	1	0.024023	0.0312137	0.441518	-0.0371558	0.0852019	1.02431	0.963526	1.08894	NA	NA	NA	NA	NA	NA	NA	NA	NA	NA	NA	NA	NA	NA	NA	NA	NA	NA	NA	NA	NA	NA	NA	NA	NA	NA	NA	NA	NA	NA	NA	0.00873509	1.49559e-06	TRUE	6.98025e-15
01.aric	CCL23.3028_36--SpineOA-indep	CCL23.3028_36	SpineOA-indep	333950	28372	305578	Wald ratio	1	0.0551526	0.0434337	0.204152	-0.0299774	0.140283	1.0567	0.970467	1.1506	NA	NA	NA	NA	NA	NA	NA	NA	NA	NA	NA	NA	NA	NA	NA	NA	NA	NA	NA	NA	NA	NA	NA	NA	NA	NA	NA	NA	NA	NA	NA	0.00873509	4.82836e-06	TRUE	1.47057e-14
01.aric	CCL23.3028_36--THR-indep	CCL23.3028_36	THR-indep	319037	23021	296016	Wald ratio	1	0.00758912	0.0487728	0.876347	-0.0880056	0.103184	1.00762	0.915756	1.1087	NA	NA	NA	NA	NA	NA	NA	NA	NA	NA	NA	NA	NA	NA	NA	NA	NA	NA	NA	NA	NA	NA	NA	NA	NA	NA	NA	NA	NA	NA	NA	0.00873509	7.58908e-08	TRUE	4.23909e-15
01.aric	CCL23.3028_36--ThumbOA-indep	CCL23.3028_36	ThumbOA-indep	247455	10536	236919	Wald ratio	1	0.0883552	0.0742254	0.233904	-0.0571267	0.233837	1.09238	0.944474	1.26344	NA	NA	NA	NA	NA	NA	NA	NA	NA	NA	NA	NA	NA	NA	NA	NA	NA	NA	NA	NA	NA	NA	NA	NA	NA	NA	NA	NA	NA	NA	NA	0.00873509	5.72619e-06	TRUE	2.08217e-14
01.aric	CCL23.3028_36--TJR-indep	CCL23.3028_36	TJR-indep	368576	40887	327689	Wald ratio	1	0.00352519	0.0383007	0.926667	-0.0715443	0.0785946	1.00353	0.930955	1.08177	NA	NA	NA	NA	NA	NA	NA	NA	NA	NA	NA	NA	NA	NA	NA	NA	NA	NA	NA	NA	NA	NA	NA	NA	NA	NA	NA	NA	NA	NA	NA	0.00873509	2.2984e-08	TRUE	3.55358e-15
01.aric	CCL23.3028_36--TKR-indep	CCL23.3028_36	TKR-indep	252041	18200	233841	Wald ratio	1	0.0105467	0.0549158	0.847701	-0.0970883	0.118182	1.0106	0.907476	1.12545	NA	NA	NA	NA	NA	NA	NA	NA	NA	NA	NA	NA	NA	NA	NA	NA	NA	NA	NA	NA	NA	NA	NA	NA	NA	NA	NA	NA	NA	NA	NA	0.00873509	1.46343e-07	TRUE	5.46431e-15
01.aric	CCL5.5480_49--AllOA-indep	CCL5.5480_49	AllOA-indep	826690	177517	649173	Wald ratio	1	0.0111728	0.0052794	0.0343191	0.000825183	0.0215204	1.01124	1.00083	1.02175	NA	NA	NA	NA	NA	NA	NA	NA	NA	NA	NA	NA	NA	NA	NA	NA	NA	NA	NA	NA	NA	NA	NA	NA	NA	NA	NA	NA	NA	NA	NA	0.109396	5.41766e-06	TRUE	3.97235e-183
01.aric	CCL5.5480_49--Early_AllOA-indep	CCL5.5480_49	Early_AllOA-indep	48287	6838	41449	Wald ratio	1	-0.0227217	0.0233193	0.329871	-0.0684275	0.0229841	0.977534	0.933861	1.02325	NA	NA	NA	NA	NA	NA	NA	NA	NA	NA	NA	NA	NA	NA	NA	NA	NA	NA	NA	NA	NA	NA	NA	NA	NA	NA	NA	NA	NA	NA	NA	0.109396	1.96625e-05	TRUE	5.08748e-159
01.aric	CCL5.5480_49--FingerOA-indep	CCL5.5480_49	FingerOA-indep	266618	10804	255814	Wald ratio	1	0.0446683	0.0203055	0.0278204	0.00486946	0.0844671	1.04568	1.00488	1.08814	NA	NA	NA	NA	NA	NA	NA	NA	NA	NA	NA	NA	NA	NA	NA	NA	NA	NA	NA	NA	NA	NA	NA	NA	NA	NA	NA	NA	NA	NA	NA	0.109396	1.81502e-05	TRUE	6.87219e-178
01.aric	CCL5.5480_49--HandOA-indep	CCL5.5480_49	HandOA-indep	303782	20901	282881	Wald ratio	1	0.0372531	0.0141702	0.00856412	0.00947957	0.0650266	1.03796	1.00952	1.06719	NA	NA	NA	NA	NA	NA	NA	NA	NA	NA	NA	NA	NA	NA	NA	NA	NA	NA	NA	NA	NA	NA	NA	NA	NA	NA	NA	NA	NA	NA	NA	0.109396	2.27516e-05	TRUE	6.28259e-178
01.aric	CCL5.5480_49--HipOA-indep	CCL5.5480_49	HipOA-indep	353388	36445	316943	Wald ratio	1	0.0109319	0.0105998	0.302383	-0.0098436	0.0317074	1.01099	0.990205	1.03222	NA	NA	NA	NA	NA	NA	NA	NA	NA	NA	NA	NA	NA	NA	NA	NA	NA	NA	NA	NA	NA	NA	NA	NA	NA	NA	NA	NA	NA	NA	NA	0.109396	3.0099e-06	TRUE	1.12108e-181
01.aric	CCL5.5480_49--KneeHipOA-indep	CCL5.5480_49	KneeHipOA-indep	490345	89741	400604	Wald ratio	1	0.00954546	0.00705235	0.175891	-0.00427715	0.0233681	1.00959	0.995732	1.02364	NA	NA	NA	NA	NA	NA	NA	NA	NA	NA	NA	NA	NA	NA	NA	NA	NA	NA	NA	NA	NA	NA	NA	NA	NA	NA	NA	NA	NA	NA	NA	0.109396	3.73615e-06	TRUE	1.77853e-182
01.aric	CCL5.5480_49--KneeOA-indep	CCL5.5480_49	KneeOA-indep	396054	62497	333557	Wald ratio	1	0.00804071	0.00823676	0.328966	-0.00810333	0.0241848	1.00807	0.991929	1.02448	NA	NA	NA	NA	NA	NA	NA	NA	NA	NA	NA	NA	NA	NA	NA	NA	NA	NA	NA	NA	NA	NA	NA	NA	NA	NA	NA	NA	NA	NA	NA	0.109396	2.40616e-06	TRUE	2.94063e-182
01.aric	CCL5.5480_49--SpineOA-indep	CCL5.5480_49	SpineOA-indep	333950	28372	305578	Wald ratio	1	0.00361756	0.0116985	0.757145	-0.0193116	0.0265467	1.00362	0.980874	1.0269	NA	NA	NA	NA	NA	NA	NA	NA	NA	NA	NA	NA	NA	NA	NA	NA	NA	NA	NA	NA	NA	NA	NA	NA	NA	NA	NA	NA	NA	NA	NA	0.109396	2.86346e-07	TRUE	9.93682e-183
01.aric	CCL5.5480_49--THR-indep	CCL5.5480_49	THR-indep	319037	23021	296016	Wald ratio	1	0.0197497	0.0127863	0.122444	-0.00531147	0.0448108	1.01995	0.994703	1.04583	NA	NA	NA	NA	NA	NA	NA	NA	NA	NA	NA	NA	NA	NA	NA	NA	NA	NA	NA	NA	NA	NA	NA	NA	NA	NA	NA	NA	NA	NA	NA	0.109396	7.47809e-06	TRUE	3.03351e-180
01.aric	CCL5.5480_49--ThumbOA-indep	CCL5.5480_49	ThumbOA-indep	247455	10536	236919	Wald ratio	1	0.0254578	0.0192537	0.186091	-0.0122794	0.0631951	1.02578	0.987796	1.06523	NA	NA	NA	NA	NA	NA	NA	NA	NA	NA	NA	NA	NA	NA	NA	NA	NA	NA	NA	NA	NA	NA	NA	NA	NA	NA	NA	NA	NA	NA	NA	0.109396	7.06514e-06	TRUE	3.42196e-179
01.aric	CCL5.5480_49--TJR-indep	CCL5.5480_49	TJR-indep	368576	40887	327689	Wald ratio	1	0.0159428	0.00990947	0.107651	-0.0034798	0.0353653	1.01607	0.996526	1.036	NA	NA	NA	NA	NA	NA	NA	NA	NA	NA	NA	NA	NA	NA	NA	NA	NA	NA	NA	NA	NA	NA	NA	NA	NA	NA	NA	NA	NA	NA	NA	0.109396	7.02265e-06	TRUE	7.28486e-181
01.aric	CCL5.5480_49--TKR-indep	CCL5.5480_49	TKR-indep	252041	18200	233841	Wald ratio	1	0.00922056	0.0141501	0.514643	-0.0185136	0.0369548	1.00926	0.981657	1.03765	NA	NA	NA	NA	NA	NA	NA	NA	NA	NA	NA	NA	NA	NA	NA	NA	NA	NA	NA	NA	NA	NA	NA	NA	NA	NA	NA	NA	NA	NA	NA	0.109396	1.68472e-06	TRUE	1.06303e-180
01.aric	CCL7.4886_3--AllOA-indep	CCL7.4886_3	AllOA-indep	826690	177517	649173	Wald ratio	1	0.000539646	0.00533239	0.91939	-0.00991184	0.0109911	1.00054	0.990137	1.01105	NA	NA	NA	NA	NA	NA	NA	NA	NA	NA	NA	NA	NA	NA	NA	NA	NA	NA	NA	NA	NA	NA	NA	NA	NA	NA	NA	NA	NA	NA	NA	0.119112	1.23889e-08	TRUE	3.1885e-203
01.aric	CCL7.4886_3--Early_AllOA-indep	CCL7.4886_3	Early_AllOA-indep	48287	6838	41449	Wald ratio	1	0.00580335	0.022845	0.799471	-0.0389728	0.0505795	1.00582	0.961777	1.05188	NA	NA	NA	NA	NA	NA	NA	NA	NA	NA	NA	NA	NA	NA	NA	NA	NA	NA	NA	NA	NA	NA	NA	NA	NA	NA	NA	NA	NA	NA	NA	0.119112	1.3365e-06	TRUE	1.36378e-177
01.aric	CCL7.4886_3--FingerOA-indep	CCL7.4886_3	FingerOA-indep	266618	10804	255814	Wald ratio	1	-0.00262564	0.0195532	0.89318	-0.0409499	0.0356986	0.997378	0.959877	1.03634	NA	NA	NA	NA	NA	NA	NA	NA	NA	NA	NA	NA	NA	NA	NA	NA	NA	NA	NA	NA	NA	NA	NA	NA	NA	NA	NA	NA	NA	NA	NA	0.119112	6.76315e-08	TRUE	1.79837e-199
01.aric	CCL7.4886_3--HandOA-indep	CCL7.4886_3	HandOA-indep	303782	20901	282881	Wald ratio	1	0.0266173	0.0143643	0.0638811	-0.00153686	0.0547714	1.02697	0.998464	1.0563	NA	NA	NA	NA	NA	NA	NA	NA	NA	NA	NA	NA	NA	NA	NA	NA	NA	NA	NA	NA	NA	NA	NA	NA	NA	NA	NA	NA	NA	NA	NA	0.119112	1.1303e-05	TRUE	1.04287e-196
01.aric	CCL7.4886_3--HipOA-indep	CCL7.4886_3	HipOA-indep	353388	36445	316943	Wald ratio	1	-0.0118871	0.0104959	0.257405	-0.0324591	0.00868489	0.988183	0.968062	1.00872	NA	NA	NA	NA	NA	NA	NA	NA	NA	NA	NA	NA	NA	NA	NA	NA	NA	NA	NA	NA	NA	NA	NA	NA	NA	NA	NA	NA	NA	NA	NA	0.119112	3.62963e-06	TRUE	6.07893e-199
01.aric	CCL7.4886_3--KneeHipOA-indep	CCL7.4886_3	KneeHipOA-indep	490345	89741	400604	Wald ratio	1	-0.0069056	0.00713154	0.332886	-0.0208834	0.00707222	0.993118	0.979333	1.0071	NA	NA	NA	NA	NA	NA	NA	NA	NA	NA	NA	NA	NA	NA	NA	NA	NA	NA	NA	NA	NA	NA	NA	NA	NA	NA	NA	NA	NA	NA	NA	0.119112	1.91221e-06	TRUE	1.25945e-200
01.aric	CCL7.4886_3--KneeOA-indep	CCL7.4886_3	KneeOA-indep	396054	62497	333557	Wald ratio	1	0.000736131	0.00848524	0.930867	-0.0158949	0.0173672	1.00074	0.984231	1.01752	NA	NA	NA	NA	NA	NA	NA	NA	NA	NA	NA	NA	NA	NA	NA	NA	NA	NA	NA	NA	NA	NA	NA	NA	NA	NA	NA	NA	NA	NA	NA	0.119112	1.90034e-08	TRUE	2.54836e-201
01.aric	CCL7.4886_3--SpineOA-indep	CCL7.4886_3	SpineOA-indep	333950	28372	305578	Wald ratio	1	0.0158061	0.0118182	0.18108	-0.00735758	0.0389698	1.01593	0.992669	1.03974	NA	NA	NA	NA	NA	NA	NA	NA	NA	NA	NA	NA	NA	NA	NA	NA	NA	NA	NA	NA	NA	NA	NA	NA	NA	NA	NA	NA	NA	NA	NA	0.119112	5.35632e-06	TRUE	2.89689e-198
01.aric	CCL7.4886_3--THR-indep	CCL7.4886_3	THR-indep	319037	23021	296016	Wald ratio	1	-0.0206024	0.0124435	0.0977886	-0.0449917	0.00378693	0.979608	0.956005	1.00379	NA	NA	NA	NA	NA	NA	NA	NA	NA	NA	NA	NA	NA	NA	NA	NA	NA	NA	NA	NA	NA	NA	NA	NA	NA	NA	NA	NA	NA	NA	NA	0.119112	8.59228e-06	TRUE	2.14374e-197
01.aric	CCL7.4886_3--ThumbOA-indep	CCL7.4886_3	ThumbOA-indep	247455	10536	236919	Wald ratio	1	0.0293949	0.0186597	0.115183	-0.00717801	0.0659679	1.02983	0.992848	1.06819	NA	NA	NA	NA	NA	NA	NA	NA	NA	NA	NA	NA	NA	NA	NA	NA	NA	NA	NA	NA	NA	NA	NA	NA	NA	NA	NA	NA	NA	NA	NA	0.119112	1.00287e-05	TRUE	6.72825e-196
01.aric	CCL7.4886_3--TJR-indep	CCL7.4886_3	TJR-indep	368576	40887	327689	Wald ratio	1	-0.0174752	0.0096768	0.0709354	-0.0364418	0.00149129	0.982677	0.964214	1.00149	NA	NA	NA	NA	NA	NA	NA	NA	NA	NA	NA	NA	NA	NA	NA	NA	NA	NA	NA	NA	NA	NA	NA	NA	NA	NA	NA	NA	NA	NA	NA	0.119112	8.84824e-06	TRUE	6.26408e-198
01.aric	CCL7.4886_3--TKR-indep	CCL7.4886_3	TKR-indep	252041	18200	233841	Wald ratio	1	-0.0183215	0.0137423	0.18246	-0.0452564	0.00861341	0.981845	0.955752	1.00865	NA	NA	NA	NA	NA	NA	NA	NA	NA	NA	NA	NA	NA	NA	NA	NA	NA	NA	NA	NA	NA	NA	NA	NA	NA	NA	NA	NA	NA	NA	NA	0.119112	7.05237e-06	TRUE	1.48547e-196
01.aric	CCM2.12347_29--AllOA-indep	CCM2.12347_29	AllOA-indep	826690	177517	649173	Wald ratio	1	-0.0320059	0.0263566	0.224619	-0.0836649	0.0196531	0.968501	0.919739	1.01985	NA	NA	NA	NA	NA	NA	NA	NA	NA	NA	NA	NA	NA	NA	NA	NA	NA	NA	NA	NA	NA	NA	NA	NA	NA	NA	NA	NA	NA	NA	NA	0.00448108	1.78376e-06	TRUE	2.77612e-08
01.aric	CCM2.12347_29--Early_AllOA-indep	CCM2.12347_29	Early_AllOA-indep	48287	6838	41449	Wald ratio	1	0.0675083	0.111615	0.54529	-0.151257	0.286273	1.06984	0.859627	1.33146	NA	NA	NA	NA	NA	NA	NA	NA	NA	NA	NA	NA	NA	NA	NA	NA	NA	NA	NA	NA	NA	NA	NA	NA	NA	NA	NA	NA	NA	NA	NA	0.00448108	7.57637e-06	TRUE	3.54486e-07
01.aric	CCM2.12347_29--FingerOA-indep	CCM2.12347_29	FingerOA-indep	266618	10804	255814	Wald ratio	1	0.0277385	0.102867	0.787427	-0.173881	0.229358	1.02813	0.840397	1.25779	NA	NA	NA	NA	NA	NA	NA	NA	NA	NA	NA	NA	NA	NA	NA	NA	NA	NA	NA	NA	NA	NA	NA	NA	NA	NA	NA	NA	NA	NA	NA	0.00448108	2.72725e-07	TRUE	2.49848e-08
01.aric	CCM2.12347_29--HandOA-indep	CCM2.12347_29	HandOA-indep	303782	20901	282881	Wald ratio	1	-0.131752	0.0705225	0.06173	-0.269976	0.00647183	0.876558	0.763398	1.00649	NA	NA	NA	NA	NA	NA	NA	NA	NA	NA	NA	NA	NA	NA	NA	NA	NA	NA	NA	NA	NA	NA	NA	NA	NA	NA	NA	NA	NA	NA	NA	0.00448108	1.14895e-05	TRUE	9.20593e-08
01.aric	CCM2.12347_29--HipOA-indep	CCM2.12347_29	HipOA-indep	353388	36445	316943	Wald ratio	1	-0.0378534	0.0521639	0.468045	-0.140095	0.0643878	0.962854	0.869276	1.06651	NA	NA	NA	NA	NA	NA	NA	NA	NA	NA	NA	NA	NA	NA	NA	NA	NA	NA	NA	NA	NA	NA	NA	NA	NA	NA	NA	NA	NA	NA	NA	0.00448108	1.49012e-06	TRUE	3.15216e-08
01.aric	CCM2.12347_29--KneeHipOA-indep	CCM2.12347_29	KneeHipOA-indep	490345	89741	400604	Wald ratio	1	-0.0430903	0.0346543	0.213708	-0.111013	0.0248321	0.957825	0.894927	1.02514	NA	NA	NA	NA	NA	NA	NA	NA	NA	NA	NA	NA	NA	NA	NA	NA	NA	NA	NA	NA	NA	NA	NA	NA	NA	NA	NA	NA	NA	NA	NA	0.00448108	3.15314e-06	TRUE	3.76576e-08
01.aric	CCM2.12347_29--KneeOA-indep	CCM2.12347_29	KneeOA-indep	396054	62497	333557	Wald ratio	1	-0.0569467	0.0408042	0.162832	-0.136923	0.0230294	0.944644	0.872037	1.0233	NA	NA	NA	NA	NA	NA	NA	NA	NA	NA	NA	NA	NA	NA	NA	NA	NA	NA	NA	NA	NA	NA	NA	NA	NA	NA	NA	NA	NA	NA	NA	0.00448108	4.91786e-06	TRUE	4.90151e-08
01.aric	CCM2.12347_29--SpineOA-indep	CCM2.12347_29	SpineOA-indep	333950	28372	305578	Wald ratio	1	-0.080254	0.0577027	0.16428	-0.193351	0.0328433	0.922882	0.824192	1.03339	NA	NA	NA	NA	NA	NA	NA	NA	NA	NA	NA	NA	NA	NA	NA	NA	NA	NA	NA	NA	NA	NA	NA	NA	NA	NA	NA	NA	NA	NA	NA	0.00448108	5.79245e-06	TRUE	5.63819e-08
01.aric	CCM2.12347_29--THR-indep	CCM2.12347_29	THR-indep	319037	23021	296016	Wald ratio	1	0.0466321	0.0636809	0.463999	-0.0781825	0.171447	1.04774	0.924796	1.18702	NA	NA	NA	NA	NA	NA	NA	NA	NA	NA	NA	NA	NA	NA	NA	NA	NA	NA	NA	NA	NA	NA	NA	NA	NA	NA	NA	NA	NA	NA	NA	0.00448108	1.68079e-06	TRUE	3.3811e-08
01.aric	CCM2.12347_29--ThumbOA-indep	CCM2.12347_29	ThumbOA-indep	247455	10536	236919	Wald ratio	1	-0.187852	0.0972652	0.053441	-0.378492	0.0027876	0.828737	0.684893	1.00279	NA	NA	NA	NA	NA	NA	NA	NA	NA	NA	NA	NA	NA	NA	NA	NA	NA	NA	NA	NA	NA	NA	NA	NA	NA	NA	NA	NA	NA	NA	NA	0.00448108	1.50738e-05	TRUE	1.24717e-07
01.aric	CCM2.12347_29--TJR-indep	CCM2.12347_29	TJR-indep	368576	40887	327689	Wald ratio	1	0.0795981	0.0492243	0.105868	-0.0168816	0.176078	1.08285	0.98326	1.19253	NA	NA	NA	NA	NA	NA	NA	NA	NA	NA	NA	NA	NA	NA	NA	NA	NA	NA	NA	NA	NA	NA	NA	NA	NA	NA	NA	NA	NA	NA	NA	0.00448108	7.09447e-06	TRUE	6.17302e-08
01.aric	CCM2.12347_29--TKR-indep	CCM2.12347_29	TKR-indep	252041	18200	233841	Wald ratio	1	0.0399239	0.0694863	0.565591	-0.0962694	0.176117	1.04073	0.908219	1.19258	NA	NA	NA	NA	NA	NA	NA	NA	NA	NA	NA	NA	NA	NA	NA	NA	NA	NA	NA	NA	NA	NA	NA	NA	NA	NA	NA	NA	NA	NA	NA	0.00448108	1.30978e-06	TRUE	3.44751e-08
01.aric	CCNH.9848_22--AllOA-indep	CCNH.9848_22	AllOA-indep	826690	177517	649173	Wald ratio	1	0.0224941	0.0184565	0.222934	-0.0136806	0.0586688	1.02275	0.986413	1.06042	NA	NA	NA	NA	NA	NA	NA	NA	NA	NA	NA	NA	NA	NA	NA	NA	NA	NA	NA	NA	NA	NA	NA	NA	NA	NA	NA	NA	NA	NA	NA	0.00959693	1.79679e-06	TRUE	2.49409e-16
01.aric	CCNH.9848_22--Early_AllOA-indep	CCNH.9848_22	Early_AllOA-indep	48287	6838	41449	Wald ratio	1	0.0250681	0.0798525	0.753574	-0.131443	0.181579	1.02538	0.876829	1.19911	NA	NA	NA	NA	NA	NA	NA	NA	NA	NA	NA	NA	NA	NA	NA	NA	NA	NA	NA	NA	NA	NA	NA	NA	NA	NA	NA	NA	NA	NA	NA	0.00959693	2.04107e-06	TRUE	1.70754e-14
01.aric	CCNH.9848_22--FingerOA-indep	CCNH.9848_22	FingerOA-indep	266618	10804	255814	Wald ratio	1	0.0553899	0.0717873	0.440361	-0.0853132	0.196093	1.05695	0.918225	1.21664	NA	NA	NA	NA	NA	NA	NA	NA	NA	NA	NA	NA	NA	NA	NA	NA	NA	NA	NA	NA	NA	NA	NA	NA	NA	NA	NA	NA	NA	NA	NA	0.00959693	2.23296e-06	TRUE	5.09334e-16
01.aric	CCNH.9848_22--HandOA-indep	CCNH.9848_22	HandOA-indep	303782	20901	282881	Wald ratio	1	0.0514678	0.0493372	0.296864	-0.0452332	0.148169	1.05282	0.955775	1.15971	NA	NA	NA	NA	NA	NA	NA	NA	NA	NA	NA	NA	NA	NA	NA	NA	NA	NA	NA	NA	NA	NA	NA	NA	NA	NA	NA	NA	NA	NA	NA	0.00959693	3.5823e-06	TRUE	6.02017e-16
01.aric	CCNH.9848_22--HipOA-indep	CCNH.9848_22	HipOA-indep	353388	36445	316943	Wald ratio	1	-0.00221947	0.0373449	0.952608	-0.0754155	0.0709765	0.997783	0.927358	1.07356	NA	NA	NA	NA	NA	NA	NA	NA	NA	NA	NA	NA	NA	NA	NA	NA	NA	NA	NA	NA	NA	NA	NA	NA	NA	NA	NA	NA	NA	NA	NA	0.00959693	9.9951e-09	TRUE	1.5473e-16
01.aric	CCNH.9848_22--KneeHipOA-indep	CCNH.9848_22	KneeHipOA-indep	490345	89741	400604	Wald ratio	1	0.000371956	0.0250436	0.98815	-0.0487134	0.0494573	1.00037	0.952454	1.0507	NA	NA	NA	NA	NA	NA	NA	NA	NA	NA	NA	NA	NA	NA	NA	NA	NA	NA	NA	NA	NA	NA	NA	NA	NA	NA	NA	NA	NA	NA	NA	0.00959693	4.49873e-10	TRUE	1.20537e-16
01.aric	CCNH.9848_22--KneeOA-indep	CCNH.9848_22	KneeOA-indep	396054	62497	333557	Wald ratio	1	0.0041398	0.0278872	0.881989	-0.050519	0.0587986	1.00415	0.950736	1.06056	NA	NA	NA	NA	NA	NA	NA	NA	NA	NA	NA	NA	NA	NA	NA	NA	NA	NA	NA	NA	NA	NA	NA	NA	NA	NA	NA	NA	NA	NA	NA	0.00959693	5.56415e-08	TRUE	1.58046e-16
01.aric	CCNH.9848_22--SpineOA-indep	CCNH.9848_22	SpineOA-indep	333950	28372	305578	Wald ratio	1	0.0561958	0.0407483	0.167865	-0.0236709	0.136062	1.0578	0.976607	1.14575	NA	NA	NA	NA	NA	NA	NA	NA	NA	NA	NA	NA	NA	NA	NA	NA	NA	NA	NA	NA	NA	NA	NA	NA	NA	NA	NA	NA	NA	NA	NA	0.00959693	5.6952e-06	TRUE	7.88888e-16
01.aric	CCNH.9848_22--THR-indep	CCNH.9848_22	THR-indep	319037	23021	296016	Wald ratio	1	0.00364562	0.0699128	0.958413	-0.133383	0.140675	1.00365	0.875129	1.15105	NA	NA	NA	NA	NA	NA	NA	NA	NA	NA	NA	NA	NA	NA	NA	NA	NA	NA	NA	NA	NA	NA	NA	NA	NA	NA	NA	NA	NA	NA	NA	0.00959693	8.52297e-09	TRUE	1.65755e-16
01.aric	CCNH.9848_22--ThumbOA-indep	CCNH.9848_22	ThumbOA-indep	247455	10536	236919	Wald ratio	1	0.135556	0.0682259	0.0469362	0.00183358	0.269279	1.14517	1.00184	1.30902	NA	NA	NA	NA	NA	NA	NA	NA	NA	NA	NA	NA	NA	NA	NA	NA	NA	NA	NA	NA	NA	NA	NA	NA	NA	NA	NA	NA	NA	NA	NA	0.00959693	1.59531e-05	TRUE	2.97968e-15
01.aric	CCNH.9848_22--TJR-indep	CCNH.9848_22	TJR-indep	368576	40887	327689	Wald ratio	1	0.0473442	0.0345977	0.171181	-0.0204674	0.115156	1.04848	0.979741	1.12205	NA	NA	NA	NA	NA	NA	NA	NA	NA	NA	NA	NA	NA	NA	NA	NA	NA	NA	NA	NA	NA	NA	NA	NA	NA	NA	NA	NA	NA	NA	NA	0.00959693	5.08058e-06	TRUE	6.74442e-16
01.aric	CCNH.9848_22--TKR-indep	CCNH.9848_22	TKR-indep	252041	18200	233841	Wald ratio	1	0.0469908	0.049323	0.340734	-0.0496822	0.143664	1.04811	0.951532	1.1545	NA	NA	NA	NA	NA	NA	NA	NA	NA	NA	NA	NA	NA	NA	NA	NA	NA	NA	NA	NA	NA	NA	NA	NA	NA	NA	NA	NA	NA	NA	NA	0.00959693	3.6013e-06	TRUE	7.06978e-16
01.aric	CD163.5028_59--AllOA-indep	CD163.5028_59	AllOA-indep	826690	177517	649173	Wald ratio	1	0.0317205	0.021495	0.140021	-0.0104097	0.0738507	1.03223	0.989644	1.07665	NA	NA	NA	NA	NA	NA	NA	NA	NA	NA	NA	NA	NA	NA	NA	NA	NA	NA	NA	NA	NA	NA	NA	NA	NA	NA	NA	NA	NA	NA	NA	0.00576072	2.63428e-06	TRUE	3.13449e-10
01.aric	CD163.5028_59--Early_AllOA-indep	CD163.5028_59	Early_AllOA-indep	48287	6838	41449	Wald ratio	1	0.0359348	0.0932799	0.700063	-0.146894	0.218763	1.03659	0.863386	1.24454	NA	NA	NA	NA	NA	NA	NA	NA	NA	NA	NA	NA	NA	NA	NA	NA	NA	NA	NA	NA	NA	NA	NA	NA	NA	NA	NA	NA	NA	NA	NA	0.00576072	3.07359e-06	TRUE	3.99855e-09
01.aric	CD163.5028_59--FingerOA-indep	CD163.5028_59	FingerOA-indep	266618	10804	255814	Wald ratio	1	0.0716136	0.0826214	0.386069	-0.0903244	0.233552	1.07424	0.913635	1.26308	NA	NA	NA	NA	NA	NA	NA	NA	NA	NA	NA	NA	NA	NA	NA	NA	NA	NA	NA	NA	NA	NA	NA	NA	NA	NA	NA	NA	NA	NA	NA	0.00576072	2.81786e-06	TRUE	4.63632e-10
01.aric	CD163.5028_59--HandOA-indep	CD163.5028_59	HandOA-indep	303782	20901	282881	Wald ratio	1	0.07265	0.0573355	0.205118	-0.0397276	0.185028	1.07535	0.961051	1.20325	NA	NA	NA	NA	NA	NA	NA	NA	NA	NA	NA	NA	NA	NA	NA	NA	NA	NA	NA	NA	NA	NA	NA	NA	NA	NA	NA	NA	NA	NA	NA	0.00576072	5.28523e-06	TRUE	6.05677e-10
01.aric	CD163.5028_59--HipOA-indep	CD163.5028_59	HipOA-indep	353388	36445	316943	Wald ratio	1	-0.0147035	0.043145	0.73326	-0.0992677	0.0698608	0.985404	0.9055	1.07236	NA	NA	NA	NA	NA	NA	NA	NA	NA	NA	NA	NA	NA	NA	NA	NA	NA	NA	NA	NA	NA	NA	NA	NA	NA	NA	NA	NA	NA	NA	NA	0.00576072	3.28647e-07	TRUE	2.23728e-10
01.aric	CD163.5028_59--KneeHipOA-indep	CD163.5028_59	KneeHipOA-indep	490345	89741	400604	Wald ratio	1	0.00716503	0.0283402	0.800405	-0.0483817	0.0627117	1.00719	0.95277	1.06472	NA	NA	NA	NA	NA	NA	NA	NA	NA	NA	NA	NA	NA	NA	NA	NA	NA	NA	NA	NA	NA	NA	NA	NA	NA	NA	NA	NA	NA	NA	NA	0.00576072	1.30356e-07	TRUE	1.77343e-10
01.aric	CD163.5028_59--KneeOA-indep	CD163.5028_59	KneeOA-indep	396054	62497	333557	Wald ratio	1	0.0282018	0.0332658	0.396566	-0.0369992	0.0934028	1.0286	0.963677	1.0979	NA	NA	NA	NA	NA	NA	NA	NA	NA	NA	NA	NA	NA	NA	NA	NA	NA	NA	NA	NA	NA	NA	NA	NA	NA	NA	NA	NA	NA	NA	NA	0.00576072	1.8147e-06	TRUE	3.26113e-10
01.aric	CD163.5028_59--SpineOA-indep	CD163.5028_59	SpineOA-indep	333950	28372	305578	Wald ratio	1	0.00440384	0.04721	0.92568	-0.0881278	0.0969355	1.00441	0.915644	1.10179	NA	NA	NA	NA	NA	NA	NA	NA	NA	NA	NA	NA	NA	NA	NA	NA	NA	NA	NA	NA	NA	NA	NA	NA	NA	NA	NA	NA	NA	NA	NA	0.00576072	2.60565e-08	TRUE	1.82948e-10
01.aric	CD163.5028_59--THR-indep	CD163.5028_59	THR-indep	319037	23021	296016	Wald ratio	1	-0.0454811	0.051825	0.380166	-0.147058	0.0560959	0.955538	0.863244	1.0577	NA	NA	NA	NA	NA	NA	NA	NA	NA	NA	NA	NA	NA	NA	NA	NA	NA	NA	NA	NA	NA	NA	NA	NA	NA	NA	NA	NA	NA	NA	NA	0.00576072	2.41404e-06	TRUE	3.97626e-10
01.aric	CD163.5028_59--ThumbOA-indep	CD163.5028_59	ThumbOA-indep	247455	10536	236919	Wald ratio	1	-0.0137429	0.0778155	0.859816	-0.166261	0.138775	0.986351	0.846825	1.14887	NA	NA	NA	NA	NA	NA	NA	NA	NA	NA	NA	NA	NA	NA	NA	NA	NA	NA	NA	NA	NA	NA	NA	NA	NA	NA	NA	NA	NA	NA	NA	0.00576072	1.26047e-07	TRUE	2.36742e-10
01.aric	CD163.5028_59--TJR-indep	CD163.5028_59	TJR-indep	368576	40887	327689	Wald ratio	1	-0.0581278	0.0406006	0.15223	-0.137705	0.0214493	0.943529	0.871356	1.02168	NA	NA	NA	NA	NA	NA	NA	NA	NA	NA	NA	NA	NA	NA	NA	NA	NA	NA	NA	NA	NA	NA	NA	NA	NA	NA	NA	NA	NA	NA	NA	0.00576072	5.56132e-06	TRUE	5.76915e-10
01.aric	CD163.5028_59--TKR-indep	CD163.5028_59	TKR-indep	252041	18200	233841	Wald ratio	1	-0.0318428	0.057647	0.580691	-0.144831	0.0811452	0.968659	0.865169	1.08453	NA	NA	NA	NA	NA	NA	NA	NA	NA	NA	NA	NA	NA	NA	NA	NA	NA	NA	NA	NA	NA	NA	NA	NA	NA	NA	NA	NA	NA	NA	NA	0.00576072	1.21061e-06	TRUE	3.5047e-10
01.aric	CD200R1.5103_30--AllOA-indep	CD200R1.5103_30	AllOA-indep	826690	177517	649173	Wald ratio	1	0.0041195	0.0105824	0.697071	-0.0166221	0.0248611	1.00413	0.983515	1.02517	NA	NA	NA	NA	NA	NA	NA	NA	NA	NA	NA	NA	NA	NA	NA	NA	NA	NA	NA	NA	NA	NA	NA	NA	NA	NA	NA	NA	NA	NA	NA	0.0255032	1.83306e-07	TRUE	5.13682e-42
01.aric	CD200R1.5103_30--Early_AllOA-indep	CD200R1.5103_30	Early_AllOA-indep	48287	6838	41449	Wald ratio	1	-0.0444569	0.0482099	0.356449	-0.138948	0.0500345	0.956517	0.870273	1.05131	NA	NA	NA	NA	NA	NA	NA	NA	NA	NA	NA	NA	NA	NA	NA	NA	NA	NA	NA	NA	NA	NA	NA	NA	NA	NA	NA	NA	NA	NA	NA	0.0255032	1.76114e-05	TRUE	1.90187e-35
01.aric	CD200R1.5103_30--FingerOA-indep	CD200R1.5103_30	FingerOA-indep	266618	10804	255814	Wald ratio	1	0.0172991	0.0422962	0.68254	-0.0656015	0.1002	1.01745	0.936504	1.10539	NA	NA	NA	NA	NA	NA	NA	NA	NA	NA	NA	NA	NA	NA	NA	NA	NA	NA	NA	NA	NA	NA	NA	NA	NA	NA	NA	NA	NA	NA	NA	0.0255032	6.27423e-07	TRUE	4.05643e-41
01.aric	CD200R1.5103_30--HandOA-indep	CD200R1.5103_30	HandOA-indep	303782	20901	282881	Wald ratio	1	0.00520484	0.0287227	0.856203	-0.0510917	0.0615014	1.00522	0.950192	1.06343	NA	NA	NA	NA	NA	NA	NA	NA	NA	NA	NA	NA	NA	NA	NA	NA	NA	NA	NA	NA	NA	NA	NA	NA	NA	NA	NA	NA	NA	NA	NA	0.0255032	1.08095e-07	TRUE	1.7872e-41
01.aric	CD200R1.5103_30--HipOA-indep	CD200R1.5103_30	HipOA-indep	353388	36445	316943	Wald ratio	1	0.00647671	0.0218409	0.766817	-0.0363314	0.0492848	1.0065	0.964321	1.05052	NA	NA	NA	NA	NA	NA	NA	NA	NA	NA	NA	NA	NA	NA	NA	NA	NA	NA	NA	NA	NA	NA	NA	NA	NA	NA	NA	NA	NA	NA	NA	0.0255032	2.4884e-07	TRUE	1.60969e-41
01.aric	CD200R1.5103_30--KneeHipOA-indep	CD200R1.5103_30	KneeHipOA-indep	490345	89741	400604	Wald ratio	1	0.0209833	0.0146931	0.15326	-0.00781508	0.0497817	1.02121	0.992215	1.05104	NA	NA	NA	NA	NA	NA	NA	NA	NA	NA	NA	NA	NA	NA	NA	NA	NA	NA	NA	NA	NA	NA	NA	NA	NA	NA	NA	NA	NA	NA	NA	0.0255032	4.15932e-06	TRUE	5.58776e-41
01.aric	CD200R1.5103_30--KneeOA-indep	CD200R1.5103_30	KneeOA-indep	396054	62497	333557	Wald ratio	1	0.0233786	0.0171443	0.172681	-0.0102242	0.0569814	1.02365	0.989828	1.05864	NA	NA	NA	NA	NA	NA	NA	NA	NA	NA	NA	NA	NA	NA	NA	NA	NA	NA	NA	NA	NA	NA	NA	NA	NA	NA	NA	NA	NA	NA	NA	0.0255032	4.69511e-06	TRUE	8.8058e-41
01.aric	CD200R1.5103_30--SpineOA-indep	CD200R1.5103_30	SpineOA-indep	333950	28372	305578	Wald ratio	1	0.0142429	0.0247417	0.564842	-0.0342508	0.0627366	1.01434	0.966329	1.06475	NA	NA	NA	NA	NA	NA	NA	NA	NA	NA	NA	NA	NA	NA	NA	NA	NA	NA	NA	NA	NA	NA	NA	NA	NA	NA	NA	NA	NA	NA	NA	0.0255032	9.9234e-07	TRUE	3.15291e-41
01.aric	CD200R1.5103_30--THR-indep	CD200R1.5103_30	THR-indep	319037	23021	296016	Wald ratio	1	-0.0170199	0.026159	0.515282	-0.0682915	0.0342516	0.983124	0.933988	1.03484	NA	NA	NA	NA	NA	NA	NA	NA	NA	NA	NA	NA	NA	NA	NA	NA	NA	NA	NA	NA	NA	NA	NA	NA	NA	NA	NA	NA	NA	NA	NA	0.0255032	1.3269e-06	TRUE	4.11535e-41
01.aric	CD200R1.5103_30--ThumbOA-indep	CD200R1.5103_30	ThumbOA-indep	247455	10536	236919	Wald ratio	1	0.00443264	0.039329	0.910263	-0.0726521	0.0815174	1.00444	0.929924	1.08493	NA	NA	NA	NA	NA	NA	NA	NA	NA	NA	NA	NA	NA	NA	NA	NA	NA	NA	NA	NA	NA	NA	NA	NA	NA	NA	NA	NA	NA	NA	NA	0.0255032	5.13343e-08	TRUE	2.57323e-41
01.aric	CD200R1.5103_30--TJR-indep	CD200R1.5103_30	TJR-indep	368576	40887	327689	Wald ratio	1	-0.00864663	0.0206274	0.675084	-0.0490764	0.0317831	0.991391	0.952108	1.03229	NA	NA	NA	NA	NA	NA	NA	NA	NA	NA	NA	NA	NA	NA	NA	NA	NA	NA	NA	NA	NA	NA	NA	NA	NA	NA	NA	NA	NA	NA	NA	0.0255032	4.76738e-07	TRUE	1.85738e-41
01.aric	CD200R1.5103_30--TKR-indep	CD200R1.5103_30	TKR-indep	252041	18200	233841	Wald ratio	1	-0.0279091	0.0291835	0.338905	-0.0851086	0.0292905	0.972477	0.918413	1.02972	NA	NA	NA	NA	NA	NA	NA	NA	NA	NA	NA	NA	NA	NA	NA	NA	NA	NA	NA	NA	NA	NA	NA	NA	NA	NA	NA	NA	NA	NA	NA	0.0255032	3.62869e-06	TRUE	1.6297e-40
01.aric	CD209.3029_52--AllOA-indep	CD209.3029_52	AllOA-indep	826690	177517	649173	Wald ratio	1	-0.00887772	0.00737227	0.228511	-0.0233274	0.00557194	0.991162	0.976943	1.00559	NA	NA	NA	NA	NA	NA	NA	NA	NA	NA	NA	NA	NA	NA	NA	NA	NA	NA	NA	NA	NA	NA	NA	NA	NA	NA	NA	NA	NA	NA	NA	0.0605451	1.75411e-06	TRUE	4.53012e-99
01.aric	CD209.3029_52--Early_AllOA-indep	CD209.3029_52	Early_AllOA-indep	48287	6838	41449	Wald ratio	1	-0.0173318	0.0317117	0.584693	-0.0794868	0.0448231	0.982818	0.92359	1.04584	NA	NA	NA	NA	NA	NA	NA	NA	NA	NA	NA	NA	NA	NA	NA	NA	NA	NA	NA	NA	NA	NA	NA	NA	NA	NA	NA	NA	NA	NA	NA	0.0605451	6.18643e-06	TRUE	2.15235e-86
01.aric	CD209.3029_52--FingerOA-indep	CD209.3029_52	FingerOA-indep	266618	10804	255814	Wald ratio	1	0.0074453	0.0290081	0.797439	-0.0494106	0.0643012	1.00747	0.95179	1.06641	NA	NA	NA	NA	NA	NA	NA	NA	NA	NA	NA	NA	NA	NA	NA	NA	NA	NA	NA	NA	NA	NA	NA	NA	NA	NA	NA	NA	NA	NA	NA	0.0605451	2.47082e-07	TRUE	5.70332e-98
01.aric	CD209.3029_52--HandOA-indep	CD209.3029_52	HandOA-indep	303782	20901	282881	Wald ratio	1	0.0134467	0.0199369	0.500019	-0.0256297	0.0525231	1.01354	0.974696	1.05393	NA	NA	NA	NA	NA	NA	NA	NA	NA	NA	NA	NA	NA	NA	NA	NA	NA	NA	NA	NA	NA	NA	NA	NA	NA	NA	NA	NA	NA	NA	NA	0.0605451	1.49746e-06	TRUE	1.00794e-97
01.aric	CD209.3029_52--HipOA-indep	CD209.3029_52	HipOA-indep	353388	36445	316943	Wald ratio	1	-0.00911688	0.014701	0.535158	-0.0379309	0.0196972	0.990925	0.962779	1.01989	NA	NA	NA	NA	NA	NA	NA	NA	NA	NA	NA	NA	NA	NA	NA	NA	NA	NA	NA	NA	NA	NA	NA	NA	NA	NA	NA	NA	NA	NA	NA	0.0605451	1.0883e-06	TRUE	3.56325e-98
01.aric	CD209.3029_52--KneeHipOA-indep	CD209.3029_52	KneeHipOA-indep	490345	89741	400604	Wald ratio	1	-0.00545501	0.00979088	0.577423	-0.0246451	0.0137351	0.99456	0.975656	1.01383	NA	NA	NA	NA	NA	NA	NA	NA	NA	NA	NA	NA	NA	NA	NA	NA	NA	NA	NA	NA	NA	NA	NA	NA	NA	NA	NA	NA	NA	NA	NA	0.0605451	6.33065e-07	TRUE	6.60247e-99
01.aric	CD209.3029_52--KneeOA-indep	CD209.3029_52	KneeOA-indep	396054	62497	333557	Wald ratio	1	-0.00220255	0.010979	0.840999	-0.0237213	0.0193162	0.9978	0.976558	1.0195	NA	NA	NA	NA	NA	NA	NA	NA	NA	NA	NA	NA	NA	NA	NA	NA	NA	NA	NA	NA	NA	NA	NA	NA	NA	NA	NA	NA	NA	NA	NA	0.0605451	1.0162e-07	TRUE	6.09109e-99
01.aric	CD209.3029_52--SpineOA-indep	CD209.3029_52	SpineOA-indep	333950	28372	305578	Wald ratio	1	0.0010681	0.0165315	0.948485	-0.0313336	0.0334698	1.00107	0.969152	1.03404	NA	NA	NA	NA	NA	NA	NA	NA	NA	NA	NA	NA	NA	NA	NA	NA	NA	NA	NA	NA	NA	NA	NA	NA	NA	NA	NA	NA	NA	NA	NA	0.0605451	1.25003e-08	TRUE	8.84281e-99
01.aric	CD209.3029_52--THR-indep	CD209.3029_52	THR-indep	319037	23021	296016	Wald ratio	1	-0.0142186	0.0178154	0.424808	-0.0491369	0.0206996	0.985882	0.952051	1.02092	NA	NA	NA	NA	NA	NA	NA	NA	NA	NA	NA	NA	NA	NA	NA	NA	NA	NA	NA	NA	NA	NA	NA	NA	NA	NA	NA	NA	NA	NA	NA	0.0605451	1.99657e-06	TRUE	1.1023e-97
01.aric	CD209.3029_52--ThumbOA-indep	CD209.3029_52	ThumbOA-indep	247455	10536	236919	Wald ratio	1	-0.0166466	0.0269559	0.536873	-0.0694802	0.036187	0.983491	0.932879	1.03685	NA	NA	NA	NA	NA	NA	NA	NA	NA	NA	NA	NA	NA	NA	NA	NA	NA	NA	NA	NA	NA	NA	NA	NA	NA	NA	NA	NA	NA	NA	NA	0.0605451	1.54117e-06	TRUE	3.31001e-97
01.aric	CD209.3029_52--TJR-indep	CD209.3029_52	TJR-indep	368576	40887	327689	Wald ratio	1	-0.00895946	0.0139411	0.52044	-0.0362839	0.018365	0.991081	0.964366	1.01853	NA	NA	NA	NA	NA	NA	NA	NA	NA	NA	NA	NA	NA	NA	NA	NA	NA	NA	NA	NA	NA	NA	NA	NA	NA	NA	NA	NA	NA	NA	NA	0.0605451	1.12059e-06	TRUE	3.05012e-98
01.aric	CD209.3029_52--TKR-indep	CD209.3029_52	TKR-indep	252041	18200	233841	Wald ratio	1	0.0126998	0.0197403	0.520001	-0.0259912	0.0513908	1.01278	0.974344	1.05273	NA	NA	NA	NA	NA	NA	NA	NA	NA	NA	NA	NA	NA	NA	NA	NA	NA	NA	NA	NA	NA	NA	NA	NA	NA	NA	NA	NA	NA	NA	NA	0.0605451	1.64217e-06	TRUE	3.17142e-97
01.aric	CD274.5060_62--AllOA-indep	CD274.5060_62	AllOA-indep	826690	177517	649173	Wald ratio	1	-0.00707925	0.00770108	0.357963	-0.0221734	0.00801487	0.992946	0.978071	1.00805	NA	NA	NA	NA	NA	NA	NA	NA	NA	NA	NA	NA	NA	NA	NA	NA	NA	NA	NA	NA	NA	NA	NA	NA	NA	NA	NA	NA	NA	NA	NA	0.0504769	1.02218e-06	TRUE	1.75589e-82
01.aric	CD274.5060_62--Early_AllOA-indep	CD274.5060_62	Early_AllOA-indep	48287	6838	41449	Wald ratio	1	-0.0199314	0.0341292	0.559222	-0.0868245	0.0469618	0.980266	0.916838	1.04808	NA	NA	NA	NA	NA	NA	NA	NA	NA	NA	NA	NA	NA	NA	NA	NA	NA	NA	NA	NA	NA	NA	NA	NA	NA	NA	NA	NA	NA	NA	NA	0.0504769	7.06338e-06	TRUE	1.33465e-71
01.aric	CD274.5060_62--FingerOA-indep	CD274.5060_62	FingerOA-indep	266618	10804	255814	Wald ratio	1	0.00248978	0.0308628	0.935703	-0.0580014	0.0629809	1.00249	0.943649	1.06501	NA	NA	NA	NA	NA	NA	NA	NA	NA	NA	NA	NA	NA	NA	NA	NA	NA	NA	NA	NA	NA	NA	NA	NA	NA	NA	NA	NA	NA	NA	NA	0.0504769	2.44098e-08	TRUE	1.21997e-81
01.aric	CD274.5060_62--HandOA-indep	CD274.5060_62	HandOA-indep	303782	20901	282881	Wald ratio	1	0.00567633	0.0208495	0.785428	-0.0351887	0.0465414	1.00569	0.965423	1.04764	NA	NA	NA	NA	NA	NA	NA	NA	NA	NA	NA	NA	NA	NA	NA	NA	NA	NA	NA	NA	NA	NA	NA	NA	NA	NA	NA	NA	NA	NA	NA	0.0504769	2.43998e-07	TRUE	1.16156e-81
01.aric	CD274.5060_62--HipOA-indep	CD274.5060_62	HipOA-indep	353388	36445	316943	Wald ratio	1	-0.00957855	0.0156229	0.539804	-0.0401994	0.0210423	0.990467	0.960598	1.02127	NA	NA	NA	NA	NA	NA	NA	NA	NA	NA	NA	NA	NA	NA	NA	NA	NA	NA	NA	NA	NA	NA	NA	NA	NA	NA	NA	NA	NA	NA	NA	0.0504769	1.06372e-06	TRUE	1.51806e-81
01.aric	CD274.5060_62--KneeHipOA-indep	CD274.5060_62	KneeHipOA-indep	490345	89741	400604	Wald ratio	1	-0.0072615	0.0104216	0.485943	-0.0276878	0.0131648	0.992765	0.972692	1.01325	NA	NA	NA	NA	NA	NA	NA	NA	NA	NA	NA	NA	NA	NA	NA	NA	NA	NA	NA	NA	NA	NA	NA	NA	NA	NA	NA	NA	NA	NA	NA	0.0504769	9.90117e-07	TRUE	5.10946e-82
01.aric	CD274.5060_62--KneeOA-indep	CD274.5060_62	KneeOA-indep	396054	62497	333557	Wald ratio	1	-0.0105277	0.0120395	0.381884	-0.034125	0.0130697	0.989528	0.966451	1.01316	NA	NA	NA	NA	NA	NA	NA	NA	NA	NA	NA	NA	NA	NA	NA	NA	NA	NA	NA	NA	NA	NA	NA	NA	NA	NA	NA	NA	NA	NA	NA	0.0504769	1.93062e-06	TRUE	1.8214e-81
01.aric	CD274.5060_62--SpineOA-indep	CD274.5060_62	SpineOA-indep	333950	28372	305578	Wald ratio	1	0.0120412	0.0171407	0.48237	-0.0215544	0.0456369	1.01211	0.978676	1.04669	NA	NA	NA	NA	NA	NA	NA	NA	NA	NA	NA	NA	NA	NA	NA	NA	NA	NA	NA	NA	NA	NA	NA	NA	NA	NA	NA	NA	NA	NA	NA	0.0504769	1.47778e-06	TRUE	2.52754e-81
01.aric	CD274.5060_62--THR-indep	CD274.5060_62	THR-indep	319037	23021	296016	Wald ratio	1	0.0121114	0.0188433	0.520389	-0.0248214	0.0490443	1.01219	0.975484	1.05027	NA	NA	NA	NA	NA	NA	NA	NA	NA	NA	NA	NA	NA	NA	NA	NA	NA	NA	NA	NA	NA	NA	NA	NA	NA	NA	NA	NA	NA	NA	NA	0.0504769	1.29491e-06	TRUE	2.67204e-81
01.aric	CD274.5060_62--ThumbOA-indep	CD274.5060_62	ThumbOA-indep	247455	10536	236919	Wald ratio	1	-0.00846028	0.0287723	0.768725	-0.0648539	0.0479333	0.991575	0.937204	1.0491	NA	NA	NA	NA	NA	NA	NA	NA	NA	NA	NA	NA	NA	NA	NA	NA	NA	NA	NA	NA	NA	NA	NA	NA	NA	NA	NA	NA	NA	NA	NA	0.0504769	3.49405e-07	TRUE	3.5595e-81
01.aric	CD274.5060_62--TJR-indep	CD274.5060_62	TJR-indep	368576	40887	327689	Wald ratio	1	-0.000833009	0.0154966	0.957131	-0.0312063	0.0295403	0.999167	0.969276	1.02998	NA	NA	NA	NA	NA	NA	NA	NA	NA	NA	NA	NA	NA	NA	NA	NA	NA	NA	NA	NA	NA	NA	NA	NA	NA	NA	NA	NA	NA	NA	NA	0.0504769	7.83976e-09	TRUE	2.84181e-82
01.aric	CD274.5060_62--TKR-indep	CD274.5060_62	TKR-indep	252041	18200	233841	Wald ratio	1	-0.0152066	0.0208266	0.465296	-0.0560266	0.0256135	0.984908	0.945514	1.02594	NA	NA	NA	NA	NA	NA	NA	NA	NA	NA	NA	NA	NA	NA	NA	NA	NA	NA	NA	NA	NA	NA	NA	NA	NA	NA	NA	NA	NA	NA	NA	0.0504769	2.11525e-06	TRUE	1.28871e-80
01.aric	CD300A.5630_48--AllOA-indep	CD300A.5630_48	AllOA-indep	826690	177517	649173	Wald ratio	1	-0.00023546	0.00409855	0.954187	-0.00826862	0.0077977	0.999765	0.991765	1.00783	NA	NA	NA	NA	NA	NA	NA	NA	NA	NA	NA	NA	NA	NA	NA	NA	NA	NA	NA	NA	NA	NA	NA	NA	NA	NA	NA	NA	NA	NA	NA	0.173483	3.99239e-09	TRUE	1.50122e-307
01.aric	CD300A.5630_48--Early_AllOA-indep	CD300A.5630_48	Early_AllOA-indep	48287	6838	41449	Wald ratio	1	0.00928307	0.0176563	0.59905	-0.0253232	0.0438893	1.00933	0.974995	1.04487	NA	NA	NA	NA	NA	NA	NA	NA	NA	NA	NA	NA	NA	NA	NA	NA	NA	NA	NA	NA	NA	NA	NA	NA	NA	NA	NA	NA	NA	NA	NA	0.173483	5.72502e-06	TRUE	2.21102e-267
01.aric	CD300A.5630_48--FingerOA-indep	CD300A.5630_48	FingerOA-indep	266618	10804	255814	Wald ratio	1	0.0170775	0.015911	0.28313	-0.014108	0.048263	1.01722	0.985991	1.04945	NA	NA	NA	NA	NA	NA	NA	NA	NA	NA	NA	NA	NA	NA	NA	NA	NA	NA	NA	NA	NA	NA	NA	NA	NA	NA	NA	NA	NA	NA	NA	0.173483	4.32084e-06	TRUE	2.20947e-299
01.aric	CD300A.5630_48--HandOA-indep	CD300A.5630_48	HandOA-indep	303782	20901	282881	Wald ratio	1	0.0133595	0.0110015	0.224622	-0.0082035	0.0349224	1.01345	0.99183	1.03554	NA	NA	NA	NA	NA	NA	NA	NA	NA	NA	NA	NA	NA	NA	NA	NA	NA	NA	NA	NA	NA	NA	NA	NA	NA	NA	NA	NA	NA	NA	NA	0.173483	4.85416e-06	TRUE	3.56508e-300
01.aric	CD300A.5630_48--HipOA-indep	CD300A.5630_48	HipOA-indep	353388	36445	316943	Wald ratio	1	-0.00233378	0.00805784	0.7721	-0.0181272	0.0134596	0.997669	0.982036	1.01355	NA	NA	NA	NA	NA	NA	NA	NA	NA	NA	NA	NA	NA	NA	NA	NA	NA	NA	NA	NA	NA	NA	NA	NA	NA	NA	NA	NA	NA	NA	NA	0.173483	2.37375e-07	TRUE	1.77529e-303
01.aric	CD300A.5630_48--KneeHipOA-indep	CD300A.5630_48	KneeHipOA-indep	490345	89741	400604	Wald ratio	1	0.000984063	0.00496777	0.842975	-0.00875277	0.0107209	1.00098	0.991285	1.01078	NA	NA	NA	NA	NA	NA	NA	NA	NA	NA	NA	NA	NA	NA	NA	NA	NA	NA	NA	NA	NA	NA	NA	NA	NA	NA	NA	NA	NA	NA	NA	0.173483	8.00244e-08	TRUE	1.89489e-305
01.aric	CD300A.5630_48--KneeOA-indep	CD300A.5630_48	KneeOA-indep	396054	62497	333557	Wald ratio	1	0.00341795	0.00628796	0.586737	-0.00890645	0.0157424	1.00342	0.991133	1.01587	NA	NA	NA	NA	NA	NA	NA	NA	NA	NA	NA	NA	NA	NA	NA	NA	NA	NA	NA	NA	NA	NA	NA	NA	NA	NA	NA	NA	NA	NA	NA	0.173483	7.46037e-07	TRUE	1.29406e-303
01.aric	CD300A.5630_48--SpineOA-indep	CD300A.5630_48	SpineOA-indep	333950	28372	305578	Wald ratio	1	0.0107876	0.00905196	0.233362	-0.00695423	0.0285294	1.01085	0.99307	1.02894	NA	NA	NA	NA	NA	NA	NA	NA	NA	NA	NA	NA	NA	NA	NA	NA	NA	NA	NA	NA	NA	NA	NA	NA	NA	NA	NA	NA	NA	NA	NA	0.173483	4.25291e-06	TRUE	5.44274e-301
01.aric	CD300A.5630_48--THR-indep	CD300A.5630_48	THR-indep	319037	23021	296016	Wald ratio	1	-0.0126314	0.00978692	0.196829	-0.0318137	0.006551	0.987448	0.968687	1.00657	NA	NA	NA	NA	NA	NA	NA	NA	NA	NA	NA	NA	NA	NA	NA	NA	NA	NA	NA	NA	NA	NA	NA	NA	NA	NA	NA	NA	NA	NA	NA	0.173483	5.2212e-06	TRUE	2.14741e-300
01.aric	CD300A.5630_48--ThumbOA-indep	CD300A.5630_48	ThumbOA-indep	247455	10536	236919	Wald ratio	1	0.0236469	0.015111	0.117609	-0.00597053	0.0532644	1.02393	0.994047	1.05471	NA	NA	NA	NA	NA	NA	NA	NA	NA	NA	NA	NA	NA	NA	NA	NA	NA	NA	NA	NA	NA	NA	NA	NA	NA	NA	NA	NA	NA	NA	NA	0.173483	9.89628e-06	TRUE	2.40764e-297
01.aric	CD300A.5630_48--TJR-indep	CD300A.5630_48	TJR-indep	368576	40887	327689	Wald ratio	1	-0.00696957	0.00763225	0.361151	-0.0219288	0.00798964	0.993055	0.97831	1.00802	NA	NA	NA	NA	NA	NA	NA	NA	NA	NA	NA	NA	NA	NA	NA	NA	NA	NA	NA	NA	NA	NA	NA	NA	NA	NA	NA	NA	NA	NA	NA	0.173483	2.26247e-06	TRUE	2.41957e-302
01.aric	CD300A.5630_48--TKR-indep	CD300A.5630_48	TKR-indep	252041	18200	233841	Wald ratio	1	0.00307074	0.0110934	0.781927	-0.0186723	0.0248137	1.00308	0.981501	1.02512	NA	NA	NA	NA	NA	NA	NA	NA	NA	NA	NA	NA	NA	NA	NA	NA	NA	NA	NA	NA	NA	NA	NA	NA	NA	NA	NA	NA	NA	NA	NA	0.173483	3.04013e-07	TRUE	5.48272e-301
01.aric	CD33.3166_92--AllOA-indep	CD33.3166_92	AllOA-indep	826690	177517	649173	Inverse variance weighted	2	0.00303686	0.00391658	0.438112	-0.00463963	0.0107134	1.00304	0.995371	1.01077	0.950111	1	0.329691	0	NA	NA	NA	NA	NA	NA	NA	NA	NA	NA	NA	NA	NA	NA	NA	NA	NA	NA	NA	NA	NA	NA	NA	NA	NA	NA	NA	0.181727	1.87656e-06	TRUE	1e-300
01.aric	CD33.3166_92--Early_AllOA-indep	CD33.3166_92	Early_AllOA-indep	48287	6838	41449	Inverse variance weighted	2	0.00380308	0.0172492	0.825498	-0.0300053	0.0376114	1.00381	0.97044	1.03833	0.788725	1	0.374486	0	NA	NA	NA	NA	NA	NA	NA	NA	NA	NA	NA	NA	NA	NA	NA	NA	NA	NA	NA	NA	NA	NA	NA	NA	NA	NA	NA	0.181727	1.73416e-05	TRUE	1.07592e-279
01.aric	CD33.3166_92--FingerOA-indep	CD33.3166_92	FingerOA-indep	266618	10804	255814	Inverse variance weighted	2	-0.0181406	0.0193337	0.348094	-0.0560346	0.0197534	0.982023	0.945506	1.01995	1.59609	1	0.206458	0.373469	NA	NA	NA	NA	NA	NA	NA	NA	NA	NA	NA	NA	NA	NA	NA	NA	NA	NA	NA	NA	NA	NA	NA	NA	NA	NA	NA	0.181727	1.12569e-05	TRUE	1e-300
01.aric	CD33.3166_92--HandOA-indep	CD33.3166_92	HandOA-indep	303782	20901	282881	Inverse variance weighted	2	-0.0178693	0.0146171	0.22152	-0.0465188	0.0107801	0.982289	0.954547	1.01084	1.92016	1	0.165839	0.479209	NA	NA	NA	NA	NA	NA	NA	NA	NA	NA	NA	NA	NA	NA	NA	NA	NA	NA	NA	NA	NA	NA	NA	NA	NA	NA	NA	0.181727	1.57674e-05	TRUE	1e-300
01.aric	CD33.3166_92--HipOA-indep	CD33.3166_92	HipOA-indep	353388	36445	316943	Inverse variance weighted	2	0.00442066	0.00783489	0.5726	-0.0109357	0.019777	1.00443	0.989124	1.01997	0.168101	1	0.681805	0	NA	NA	NA	NA	NA	NA	NA	NA	NA	NA	NA	NA	NA	NA	NA	NA	NA	NA	NA	NA	NA	NA	NA	NA	NA	NA	NA	0.181727	1.37655e-06	TRUE	1e-300
01.aric	CD33.3166_92--KneeHipOA-indep	CD33.3166_92	KneeHipOA-indep	490345	89741	400604	Inverse variance weighted	2	0.00387696	0.00791918	0.624441	-0.0116446	0.0193985	1.00388	0.988423	1.01959	2.29672	1	0.129647	0.564597	NA	NA	NA	NA	NA	NA	NA	NA	NA	NA	NA	NA	NA	NA	NA	NA	NA	NA	NA	NA	NA	NA	NA	NA	NA	NA	NA	0.181727	5.80651e-06	TRUE	1e-300
01.aric	CD33.3166_92--KneeOA-indep	CD33.3166_92	KneeOA-indep	396054	62497	333557	Inverse variance weighted	2	0.00297442	0.0101198	0.768819	-0.0168604	0.0228093	1.00298	0.983281	1.02307	2.73658	1	0.0980746	0.63458	NA	NA	NA	NA	NA	NA	NA	NA	NA	NA	NA	NA	NA	NA	NA	NA	NA	NA	NA	NA	NA	NA	NA	NA	NA	NA	NA	0.181727	7.50655e-06	TRUE	1e-300
01.aric	CD33.3166_92--SpineOA-indep	CD33.3166_92	SpineOA-indep	333950	28372	305578	Inverse variance weighted	2	-0.00285026	0.0085165	0.73787	-0.0195426	0.0138421	0.997154	0.980647	1.01394	1.05078	1	0.305327	0.0483296	NA	NA	NA	NA	NA	NA	NA	NA	NA	NA	NA	NA	NA	NA	NA	NA	NA	NA	NA	NA	NA	NA	NA	NA	NA	NA	NA	0.181727	3.49899e-06	TRUE	1e-300
01.aric	CD33.3166_92--THR-indep	CD33.3166_92	THR-indep	319037	23021	296016	Inverse variance weighted	2	0.000388484	0.00961535	0.967772	-0.0184576	0.0192346	1.00039	0.981712	1.01942	0.0426327	1	0.836419	0	NA	NA	NA	NA	NA	NA	NA	NA	NA	NA	NA	NA	NA	NA	NA	NA	NA	NA	NA	NA	NA	NA	NA	NA	NA	NA	NA	0.181727	1.38747e-07	TRUE	1e-300
01.aric	CD33.3166_92--ThumbOA-indep	CD33.3166_92	ThumbOA-indep	247455	10536	236919	Inverse variance weighted	2	-0.0162814	0.0144132	0.258638	-0.0445313	0.0119685	0.98385	0.956446	1.01204	0.606803	1	0.435994	0	NA	NA	NA	NA	NA	NA	NA	NA	NA	NA	NA	NA	NA	NA	NA	NA	NA	NA	NA	NA	NA	NA	NA	NA	NA	NA	NA	0.181727	7.60887e-06	TRUE	1e-300
01.aric	CD33.3166_92--TJR-indep	CD33.3166_92	TJR-indep	368576	40887	327689	Inverse variance weighted	2	0.00247248	0.00740869	0.738586	-0.0120486	0.0169935	1.00248	0.988024	1.01714	0.255097	1	0.613509	0	NA	NA	NA	NA	NA	NA	NA	NA	NA	NA	NA	NA	NA	NA	NA	NA	NA	NA	NA	NA	NA	NA	NA	NA	NA	NA	NA	0.181727	9.94294e-07	TRUE	1e-300
01.aric	CD33.3166_92--TKR-indep	CD33.3166_92	TKR-indep	252041	18200	233841	Inverse variance weighted	2	0.00602128	0.0120567	0.617488	-0.0176099	0.0296524	1.00604	0.982544	1.0301	1.30182	1	0.253881	0.231845	NA	NA	NA	NA	NA	NA	NA	NA	NA	NA	NA	NA	NA	NA	NA	NA	NA	NA	NA	NA	NA	NA	NA	NA	NA	NA	NA	0.181727	6.45341e-06	TRUE	1e-300
01.aric	CD46.17682_1--AllOA-indep	CD46.17682_1	AllOA-indep	826690	177517	649173	Wald ratio	1	0.008468	0.00429131	0.0484623	5.70403e-05	0.016879	1.0085	1.00006	1.01702	NA	NA	NA	NA	NA	NA	NA	NA	NA	NA	NA	NA	NA	NA	NA	NA	NA	NA	NA	NA	NA	NA	NA	NA	NA	NA	NA	NA	NA	NA	NA	0.172673	4.7102e-06	TRUE	4.83037e-303
01.aric	CD46.17682_1--Early_AllOA-indep	CD46.17682_1	Early_AllOA-indep	48287	6838	41449	Wald ratio	1	0.0110979	0.0185662	0.550009	-0.0252918	0.0474876	1.01116	0.975025	1.04863	NA	NA	NA	NA	NA	NA	NA	NA	NA	NA	NA	NA	NA	NA	NA	NA	NA	NA	NA	NA	NA	NA	NA	NA	NA	NA	NA	NA	NA	NA	NA	0.172673	7.3999e-06	TRUE	1.41802e-265
01.aric	CD46.17682_1--FingerOA-indep	CD46.17682_1	FingerOA-indep	266618	10804	255814	Wald ratio	1	0.0277174	0.0163437	0.0899033	-0.00431625	0.0597511	1.02811	0.995693	1.06157	NA	NA	NA	NA	NA	NA	NA	NA	NA	NA	NA	NA	NA	NA	NA	NA	NA	NA	NA	NA	NA	NA	NA	NA	NA	NA	NA	NA	NA	NA	NA	0.172673	1.07874e-05	TRUE	3.50948e-296
01.aric	CD46.17682_1--HandOA-indep	CD46.17682_1	HandOA-indep	303782	20901	282881	Wald ratio	1	0.00807666	0.0113523	0.476802	-0.0141739	0.0303272	1.00811	0.985926	1.03079	NA	NA	NA	NA	NA	NA	NA	NA	NA	NA	NA	NA	NA	NA	NA	NA	NA	NA	NA	NA	NA	NA	NA	NA	NA	NA	NA	NA	NA	NA	NA	0.172673	1.66623e-06	TRUE	8.13051e-300
01.aric	CD46.17682_1--HipOA-indep	CD46.17682_1	HipOA-indep	353388	36445	316943	Wald ratio	1	0.00836122	0.00850216	0.325399	-0.00830302	0.0250255	1.0084	0.991731	1.02534	NA	NA	NA	NA	NA	NA	NA	NA	NA	NA	NA	NA	NA	NA	NA	NA	NA	NA	NA	NA	NA	NA	NA	NA	NA	NA	NA	NA	NA	NA	NA	0.172673	2.73673e-06	TRUE	2.69368e-300
01.aric	CD46.17682_1--KneeHipOA-indep	CD46.17682_1	KneeHipOA-indep	490345	89741	400604	Wald ratio	1	0.00776294	0.00573471	0.17584	-0.0034771	0.019003	1.00779	0.996529	1.01918	NA	NA	NA	NA	NA	NA	NA	NA	NA	NA	NA	NA	NA	NA	NA	NA	NA	NA	NA	NA	NA	NA	NA	NA	NA	NA	NA	NA	NA	NA	NA	0.172673	3.73703e-06	TRUE	1.36581e-301
01.aric	CD46.17682_1--KneeOA-indep	CD46.17682_1	KneeOA-indep	396054	62497	333557	Wald ratio	1	0.00960576	0.00661278	0.146334	-0.0033553	0.0225668	1.00965	0.99665	1.02282	NA	NA	NA	NA	NA	NA	NA	NA	NA	NA	NA	NA	NA	NA	NA	NA	NA	NA	NA	NA	NA	NA	NA	NA	NA	NA	NA	NA	NA	NA	NA	0.172673	5.32773e-06	TRUE	4.70822e-300
01.aric	CD46.17682_1--SpineOA-indep	CD46.17682_1	SpineOA-indep	333950	28372	305578	Wald ratio	1	-0.00426455	0.00945048	0.651808	-0.0227875	0.0142584	0.995745	0.97747	1.01436	NA	NA	NA	NA	NA	NA	NA	NA	NA	NA	NA	NA	NA	NA	NA	NA	NA	NA	NA	NA	NA	NA	NA	NA	NA	NA	NA	NA	NA	NA	NA	0.172673	6.09761e-07	TRUE	3.93758e-301
01.aric	CD46.17682_1--THR-indep	CD46.17682_1	THR-indep	319037	23021	296016	Wald ratio	1	0.0168863	0.010306	0.101317	-0.00331335	0.037086	1.01703	0.996692	1.03778	NA	NA	NA	NA	NA	NA	NA	NA	NA	NA	NA	NA	NA	NA	NA	NA	NA	NA	NA	NA	NA	NA	NA	NA	NA	NA	NA	NA	NA	NA	NA	0.172673	8.415e-06	TRUE	5.64357e-298
01.aric	CD46.17682_1--ThumbOA-indep	CD46.17682_1	ThumbOA-indep	247455	10536	236919	Wald ratio	1	0.00482578	0.0155484	0.756278	-0.0256491	0.0353006	1.00484	0.974677	1.03593	NA	NA	NA	NA	NA	NA	NA	NA	NA	NA	NA	NA	NA	NA	NA	NA	NA	NA	NA	NA	NA	NA	NA	NA	NA	NA	NA	NA	NA	NA	NA	0.172673	3.8929e-07	TRUE	3.77105e-299
01.aric	CD46.17682_1--TJR-indep	CD46.17682_1	TJR-indep	368576	40887	327689	Wald ratio	1	0.0130833	0.00802378	0.102982	-0.0026433	0.0288099	1.01317	0.99736	1.02923	NA	NA	NA	NA	NA	NA	NA	NA	NA	NA	NA	NA	NA	NA	NA	NA	NA	NA	NA	NA	NA	NA	NA	NA	NA	NA	NA	NA	NA	NA	NA	0.172673	7.21359e-06	TRUE	3.80021e-299
01.aric	CD46.17682_1--TKR-indep	CD46.17682_1	TKR-indep	252041	18200	233841	Wald ratio	1	0.00719515	0.0113737	0.526988	-0.0150974	0.0294877	1.00722	0.985016	1.02993	NA	NA	NA	NA	NA	NA	NA	NA	NA	NA	NA	NA	NA	NA	NA	NA	NA	NA	NA	NA	NA	NA	NA	NA	NA	NA	NA	NA	NA	NA	NA	0.172673	1.58783e-06	TRUE	1.89989e-298
01.aric	CD48.3292_75--AllOA-indep	CD48.3292_75	AllOA-indep	826690	177517	649173	Wald ratio	1	0.0175669	0.0258513	0.496797	-0.0331016	0.0682355	1.01772	0.96744	1.07062	NA	NA	NA	NA	NA	NA	NA	NA	NA	NA	NA	NA	NA	NA	NA	NA	NA	NA	NA	NA	NA	NA	NA	NA	NA	NA	NA	NA	NA	NA	NA	0.00528688	5.5858e-07	TRUE	1.09478e-09
01.aric	CD48.3292_75--Early_AllOA-indep	CD48.3292_75	Early_AllOA-indep	48287	6838	41449	Wald ratio	1	-0.0261002	0.113022	0.817369	-0.247623	0.195423	0.974238	0.780654	1.21582	NA	NA	NA	NA	NA	NA	NA	NA	NA	NA	NA	NA	NA	NA	NA	NA	NA	NA	NA	NA	NA	NA	NA	NA	NA	NA	NA	NA	NA	NA	NA	0.00528688	1.10447e-06	TRUE	1.30106e-08
01.aric	CD48.3292_75--FingerOA-indep	CD48.3292_75	FingerOA-indep	266618	10804	255814	Wald ratio	1	-0.116639	0.100131	0.244073	-0.312897	0.0796178	0.889906	0.731326	1.08287	NA	NA	NA	NA	NA	NA	NA	NA	NA	NA	NA	NA	NA	NA	NA	NA	NA	NA	NA	NA	NA	NA	NA	NA	NA	NA	NA	NA	NA	NA	NA	0.00528688	5.08938e-06	TRUE	3.34032e-09
01.aric	CD48.3292_75--HandOA-indep	CD48.3292_75	HandOA-indep	303782	20901	282881	Wald ratio	1	-0.0796897	0.0694766	0.251381	-0.215864	0.0564844	0.923403	0.805845	1.05811	NA	NA	NA	NA	NA	NA	NA	NA	NA	NA	NA	NA	NA	NA	NA	NA	NA	NA	NA	NA	NA	NA	NA	NA	NA	NA	NA	NA	NA	NA	NA	0.00528688	4.3308e-06	TRUE	2.88237e-09
01.aric	CD48.3292_75--HipOA-indep	CD48.3292_75	HipOA-indep	353388	36445	316943	Wald ratio	1	-0.0133478	0.0529422	0.800948	-0.117115	0.0904189	0.986741	0.889483	1.09463	NA	NA	NA	NA	NA	NA	NA	NA	NA	NA	NA	NA	NA	NA	NA	NA	NA	NA	NA	NA	NA	NA	NA	NA	NA	NA	NA	NA	NA	NA	NA	0.00528688	1.79873e-07	TRUE	1.14954e-09
01.aric	CD48.3292_75--KneeHipOA-indep	CD48.3292_75	KneeHipOA-indep	490345	89741	400604	Wald ratio	1	-0.0183499	0.0356671	0.606918	-0.0882575	0.0515576	0.981817	0.915525	1.05291	NA	NA	NA	NA	NA	NA	NA	NA	NA	NA	NA	NA	NA	NA	NA	NA	NA	NA	NA	NA	NA	NA	NA	NA	NA	NA	NA	NA	NA	NA	NA	0.00528688	5.398e-07	TRUE	1.21679e-09
01.aric	CD48.3292_75--KneeOA-indep	CD48.3292_75	KneeOA-indep	396054	62497	333557	Wald ratio	1	-0.020578	0.0409278	0.615113	-0.100797	0.0596405	0.979632	0.904117	1.06145	NA	NA	NA	NA	NA	NA	NA	NA	NA	NA	NA	NA	NA	NA	NA	NA	NA	NA	NA	NA	NA	NA	NA	NA	NA	NA	NA	NA	NA	NA	NA	0.00528688	6.38291e-07	TRUE	1.34311e-09
01.aric	CD48.3292_75--SpineOA-indep	CD48.3292_75	SpineOA-indep	333950	28372	305578	Wald ratio	1	-0.0217981	0.0568206	0.701253	-0.133167	0.0895703	0.978438	0.875319	1.0937	NA	NA	NA	NA	NA	NA	NA	NA	NA	NA	NA	NA	NA	NA	NA	NA	NA	NA	NA	NA	NA	NA	NA	NA	NA	NA	NA	NA	NA	NA	NA	0.00528688	4.40704e-07	TRUE	1.33234e-09
01.aric	CD48.3292_75--THR-indep	CD48.3292_75	THR-indep	319037	23021	296016	Wald ratio	1	-0.00879142	0.0634738	0.889841	-0.1332	0.115617	0.991247	0.87529	1.12257	NA	NA	NA	NA	NA	NA	NA	NA	NA	NA	NA	NA	NA	NA	NA	NA	NA	NA	NA	NA	NA	NA	NA	NA	NA	NA	NA	NA	NA	NA	NA	0.00528688	6.01301e-08	TRUE	1.09023e-09
01.aric	CD48.3292_75--ThumbOA-indep	CD48.3292_75	ThumbOA-indep	247455	10536	236919	Wald ratio	1	-0.146427	0.0949429	0.12301	-0.332515	0.0396614	0.863789	0.717118	1.04046	NA	NA	NA	NA	NA	NA	NA	NA	NA	NA	NA	NA	NA	NA	NA	NA	NA	NA	NA	NA	NA	NA	NA	NA	NA	NA	NA	NA	NA	NA	NA	0.00528688	9.61217e-06	TRUE	5.30735e-09
01.aric	CD48.3292_75--TJR-indep	CD48.3292_75	TJR-indep	368576	40887	327689	Wald ratio	1	0.0307549	0.0501419	0.53964	-0.0675232	0.129033	1.03123	0.934706	1.13773	NA	NA	NA	NA	NA	NA	NA	NA	NA	NA	NA	NA	NA	NA	NA	NA	NA	NA	NA	NA	NA	NA	NA	NA	NA	NA	NA	NA	NA	NA	NA	0.00528688	1.02071e-06	TRUE	1.53787e-09
01.aric	CD48.3292_75--TKR-indep	CD48.3292_75	TKR-indep	252041	18200	233841	Wald ratio	1	-0.0176694	0.0706462	0.802502	-0.156136	0.120797	0.982486	0.855443	1.1284	NA	NA	NA	NA	NA	NA	NA	NA	NA	NA	NA	NA	NA	NA	NA	NA	NA	NA	NA	NA	NA	NA	NA	NA	NA	NA	NA	NA	NA	NA	NA	0.00528688	2.48198e-07	TRUE	1.39027e-09
01.aric	CD55.5069_9--AllOA-indep	CD55.5069_9	AllOA-indep	826690	177517	649173	Wald ratio	1	-0.00444633	0.00410179	0.278366	-0.0124858	0.00359319	0.995564	0.987592	1.0036	NA	NA	NA	NA	NA	NA	NA	NA	NA	NA	NA	NA	NA	NA	NA	NA	NA	NA	NA	NA	NA	NA	NA	NA	NA	NA	NA	NA	NA	NA	NA	0.173483	1.42139e-06	TRUE	5.36519e-306
01.aric	CD55.5069_9--Early_AllOA-indep	CD55.5069_9	Early_AllOA-indep	48287	6838	41449	Wald ratio	1	0.0038939	0.0176997	0.825873	-0.0307975	0.0385853	1.0039	0.969672	1.03934	NA	NA	NA	NA	NA	NA	NA	NA	NA	NA	NA	NA	NA	NA	NA	NA	NA	NA	NA	NA	NA	NA	NA	NA	NA	NA	NA	NA	NA	NA	NA	0.173483	1.00237e-06	TRUE	4.66051e-269
01.aric	CD55.5069_9--FingerOA-indep	CD55.5069_9	FingerOA-indep	266618	10804	255814	Wald ratio	1	-0.0346314	0.0152638	0.0232765	-0.0645484	-0.00471444	0.965961	0.937491	0.995297	NA	NA	NA	NA	NA	NA	NA	NA	NA	NA	NA	NA	NA	NA	NA	NA	NA	NA	NA	NA	NA	NA	NA	NA	NA	NA	NA	NA	NA	NA	NA	0.173483	1.93076e-05	TRUE	2.84611e-296
01.aric	CD55.5069_9--HandOA-indep	CD55.5069_9	HandOA-indep	303782	20901	282881	Wald ratio	1	-0.0303684	0.0106804	0.00446385	-0.051302	-0.0094348	0.970088	0.949992	0.99061	NA	NA	NA	NA	NA	NA	NA	NA	NA	NA	NA	NA	NA	NA	NA	NA	NA	NA	NA	NA	NA	NA	NA	NA	NA	NA	NA	NA	NA	NA	NA	0.173483	2.66136e-05	TRUE	3.39481e-296
01.aric	CD55.5069_9--HipOA-indep	CD55.5069_9	HipOA-indep	353388	36445	316943	Wald ratio	1	-0.000536702	0.00802275	0.946663	-0.0162613	0.0151879	0.999463	0.98387	1.0153	NA	NA	NA	NA	NA	NA	NA	NA	NA	NA	NA	NA	NA	NA	NA	NA	NA	NA	NA	NA	NA	NA	NA	NA	NA	NA	NA	NA	NA	NA	NA	0.173483	1.2664e-08	TRUE	5.48744e-304
01.aric	CD55.5069_9--KneeHipOA-indep	CD55.5069_9	KneeHipOA-indep	490345	89741	400604	Wald ratio	1	-0.0040171	0.0054381	0.460092	-0.0146758	0.00664158	0.995991	0.985431	1.00666	NA	NA	NA	NA	NA	NA	NA	NA	NA	NA	NA	NA	NA	NA	NA	NA	NA	NA	NA	NA	NA	NA	NA	NA	NA	NA	NA	NA	NA	NA	NA	0.173483	1.11283e-06	TRUE	2.15403e-304
01.aric	CD55.5069_9--KneeOA-indep	CD55.5069_9	KneeOA-indep	396054	62497	333557	Wald ratio	1	-0.00696788	0.00631985	0.270228	-0.0193548	0.00541903	0.993056	0.980831	1.00543	NA	NA	NA	NA	NA	NA	NA	NA	NA	NA	NA	NA	NA	NA	NA	NA	NA	NA	NA	NA	NA	NA	NA	NA	NA	NA	NA	NA	NA	NA	NA	0.173483	3.06927e-06	TRUE	2.092e-302
01.aric	CD55.5069_9--SpineOA-indep	CD55.5069_9	SpineOA-indep	333950	28372	305578	Wald ratio	1	-0.00799973	0.00908093	0.378352	-0.0257984	0.00979889	0.992032	0.974532	1.00985	NA	NA	NA	NA	NA	NA	NA	NA	NA	NA	NA	NA	NA	NA	NA	NA	NA	NA	NA	NA	NA	NA	NA	NA	NA	NA	NA	NA	NA	NA	NA	0.173483	2.32387e-06	TRUE	1.01668e-301
01.aric	CD55.5069_9--THR-indep	CD55.5069_9	THR-indep	319037	23021	296016	Wald ratio	1	0.00468945	0.00984262	0.633759	-0.0146021	0.023981	1.0047	0.985504	1.02427	NA	NA	NA	NA	NA	NA	NA	NA	NA	NA	NA	NA	NA	NA	NA	NA	NA	NA	NA	NA	NA	NA	NA	NA	NA	NA	NA	NA	NA	NA	NA	0.173483	7.11514e-07	TRUE	2.39875e-302
01.aric	CD55.5069_9--ThumbOA-indep	CD55.5069_9	ThumbOA-indep	247455	10536	236919	Wald ratio	1	-0.0228493	0.0146317	0.118374	-0.0515274	0.00582876	0.97741	0.949778	1.00585	NA	NA	NA	NA	NA	NA	NA	NA	NA	NA	NA	NA	NA	NA	NA	NA	NA	NA	NA	NA	NA	NA	NA	NA	NA	NA	NA	NA	NA	NA	NA	0.173483	9.85518e-06	TRUE	2.35953e-297
01.aric	CD55.5069_9--TJR-indep	CD55.5069_9	TJR-indep	368576	40887	327689	Wald ratio	1	0.00486808	0.00766915	0.525584	-0.0101634	0.0198996	1.00488	0.989888	1.0201	NA	NA	NA	NA	NA	NA	NA	NA	NA	NA	NA	NA	NA	NA	NA	NA	NA	NA	NA	NA	NA	NA	NA	NA	NA	NA	NA	NA	NA	NA	NA	0.173483	1.09319e-06	TRUE	5.76099e-303
01.aric	CD55.5069_9--TKR-indep	CD55.5069_9	TKR-indep	252041	18200	233841	Wald ratio	1	0.00760229	0.0109221	0.486399	-0.013805	0.0290096	1.00763	0.98629	1.02943	NA	NA	NA	NA	NA	NA	NA	NA	NA	NA	NA	NA	NA	NA	NA	NA	NA	NA	NA	NA	NA	NA	NA	NA	NA	NA	NA	NA	NA	NA	NA	0.173483	1.92225e-06	TRUE	7.32322e-300
01.aric	CD59.11514_196--AllOA-indep	CD59.11514_196	AllOA-indep	826690	177517	649173	Wald ratio	1	0.00386821	0.00677688	0.568139	-0.00941447	0.0171509	1.00388	0.99063	1.0173	NA	NA	NA	NA	NA	NA	NA	NA	NA	NA	NA	NA	NA	NA	NA	NA	NA	NA	NA	NA	NA	NA	NA	NA	NA	NA	NA	NA	NA	NA	NA	0.0678006	3.94111e-07	TRUE	6.55802e-112
01.aric	CD59.11514_196--Early_AllOA-indep	CD59.11514_196	Early_AllOA-indep	48287	6838	41449	Wald ratio	1	0.0138766	0.0291499	0.634045	-0.0432572	0.0710103	1.01397	0.957665	1.07359	NA	NA	NA	NA	NA	NA	NA	NA	NA	NA	NA	NA	NA	NA	NA	NA	NA	NA	NA	NA	NA	NA	NA	NA	NA	NA	NA	NA	NA	NA	NA	0.0678006	4.69333e-06	TRUE	2.4158e-97
01.aric	CD59.11514_196--FingerOA-indep	CD59.11514_196	FingerOA-indep	266618	10804	255814	Wald ratio	1	-0.00518894	0.0265493	0.845044	-0.0572255	0.0468476	0.994824	0.944381	1.04796	NA	NA	NA	NA	NA	NA	NA	NA	NA	NA	NA	NA	NA	NA	NA	NA	NA	NA	NA	NA	NA	NA	NA	NA	NA	NA	NA	NA	NA	NA	NA	0.0678006	1.43274e-07	TRUE	3.76346e-110
01.aric	CD59.11514_196--HandOA-indep	CD59.11514_196	HandOA-indep	303782	20901	282881	Wald ratio	1	-0.00144601	0.016462	0.930004	-0.0337114	0.0308194	0.998555	0.96685	1.0313	NA	NA	NA	NA	NA	NA	NA	NA	NA	NA	NA	NA	NA	NA	NA	NA	NA	NA	NA	NA	NA	NA	NA	NA	NA	NA	NA	NA	NA	NA	NA	0.0678006	2.53994e-08	TRUE	1.1146e-110
01.aric	CD59.11514_196--HipOA-indep	CD59.11514_196	HipOA-indep	353388	36445	316943	Wald ratio	1	0.0220077	0.0134356	0.101419	-0.00432609	0.0483415	1.02225	0.995683	1.04953	NA	NA	NA	NA	NA	NA	NA	NA	NA	NA	NA	NA	NA	NA	NA	NA	NA	NA	NA	NA	NA	NA	NA	NA	NA	NA	NA	NA	NA	NA	NA	0.0678006	7.59249e-06	TRUE	6.42699e-109
01.aric	CD59.11514_196--KneeHipOA-indep	CD59.11514_196	KneeHipOA-indep	490345	89741	400604	Wald ratio	1	0.0100032	0.00910062	0.271693	-0.00783407	0.0278404	1.01005	0.992197	1.02823	NA	NA	NA	NA	NA	NA	NA	NA	NA	NA	NA	NA	NA	NA	NA	NA	NA	NA	NA	NA	NA	NA	NA	NA	NA	NA	NA	NA	NA	NA	NA	0.0678006	2.46394e-06	TRUE	1.72995e-110
01.aric	CD59.11514_196--KneeOA-indep	CD59.11514_196	KneeOA-indep	396054	62497	333557	Wald ratio	1	0.00768027	0.0105114	0.464987	-0.0129221	0.0282827	1.00771	0.987161	1.02869	NA	NA	NA	NA	NA	NA	NA	NA	NA	NA	NA	NA	NA	NA	NA	NA	NA	NA	NA	NA	NA	NA	NA	NA	NA	NA	NA	NA	NA	NA	NA	0.0678006	1.34796e-06	TRUE	1.89348e-110
01.aric	CD59.11514_196--SpineOA-indep	CD59.11514_196	SpineOA-indep	333950	28372	305578	Wald ratio	1	0.0049628	0.0150205	0.741096	-0.0244774	0.034403	1.00498	0.97582	1.035	NA	NA	NA	NA	NA	NA	NA	NA	NA	NA	NA	NA	NA	NA	NA	NA	NA	NA	NA	NA	NA	NA	NA	NA	NA	NA	NA	NA	NA	NA	NA	0.0678006	3.26894e-07	TRUE	1.43225e-110
01.aric	CD59.11514_196--THR-indep	CD59.11514_196	THR-indep	319037	23021	296016	Wald ratio	1	0.0164959	0.0162266	0.309344	-0.0153082	0.0483	1.01663	0.984808	1.04949	NA	NA	NA	NA	NA	NA	NA	NA	NA	NA	NA	NA	NA	NA	NA	NA	NA	NA	NA	NA	NA	NA	NA	NA	NA	NA	NA	NA	NA	NA	NA	0.0678006	3.23937e-06	TRUE	1.83231e-109
01.aric	CD59.11514_196--ThumbOA-indep	CD59.11514_196	ThumbOA-indep	247455	10536	236919	Wald ratio	1	-0.0176774	0.0247489	0.475062	-0.0661853	0.0308306	0.982478	0.935957	1.03131	NA	NA	NA	NA	NA	NA	NA	NA	NA	NA	NA	NA	NA	NA	NA	NA	NA	NA	NA	NA	NA	NA	NA	NA	NA	NA	NA	NA	NA	NA	NA	0.0678006	2.06172e-06	TRUE	4.48734e-109
01.aric	CD59.11514_196--TJR-indep	CD59.11514_196	TJR-indep	368576	40887	327689	Wald ratio	1	0.0167197	0.0126739	0.187096	-0.00812119	0.0415605	1.01686	0.991912	1.04244	NA	NA	NA	NA	NA	NA	NA	NA	NA	NA	NA	NA	NA	NA	NA	NA	NA	NA	NA	NA	NA	NA	NA	NA	NA	NA	NA	NA	NA	NA	NA	0.0678006	4.72182e-06	TRUE	1.76392e-109
01.aric	CD59.11514_196--TKR-indep	CD59.11514_196	TKR-indep	252041	18200	233841	Wald ratio	1	0.0144077	0.0179929	0.423281	-0.0208585	0.0496739	1.01451	0.979358	1.05093	NA	NA	NA	NA	NA	NA	NA	NA	NA	NA	NA	NA	NA	NA	NA	NA	NA	NA	NA	NA	NA	NA	NA	NA	NA	NA	NA	NA	NA	NA	NA	0.0678006	2.54401e-06	TRUE	5.31385e-109
01.aric	CD68.18922_27--AllOA-indep	CD68.18922_27	AllOA-indep	826690	177517	649173	Wald ratio	1	0.00727874	0.00563637	0.196569	-0.00376855	0.018326	1.00731	0.996239	1.01849	NA	NA	NA	NA	NA	NA	NA	NA	NA	NA	NA	NA	NA	NA	NA	NA	NA	NA	NA	NA	NA	NA	NA	NA	NA	NA	NA	NA	NA	NA	NA	0.0949996	2.0173e-06	TRUE	2.23784e-158
01.aric	CD68.18922_27--Early_AllOA-indep	CD68.18922_27	Early_AllOA-indep	48287	6838	41449	Wald ratio	1	0.00956338	0.0258215	0.71111	-0.0410468	0.0601735	1.00961	0.959784	1.06202	NA	NA	NA	NA	NA	NA	NA	NA	NA	NA	NA	NA	NA	NA	NA	NA	NA	NA	NA	NA	NA	NA	NA	NA	NA	NA	NA	NA	NA	NA	NA	0.0949996	2.84087e-06	TRUE	5.09198e-139
01.aric	CD68.18922_27--FingerOA-indep	CD68.18922_27	FingerOA-indep	266618	10804	255814	Wald ratio	1	0.0259789	0.0213967	0.224687	-0.0159585	0.0679164	1.02632	0.984168	1.07028	NA	NA	NA	NA	NA	NA	NA	NA	NA	NA	NA	NA	NA	NA	NA	NA	NA	NA	NA	NA	NA	NA	NA	NA	NA	NA	NA	NA	NA	NA	NA	0.0949996	5.52922e-06	TRUE	1.09413e-154
01.aric	CD68.18922_27--HandOA-indep	CD68.18922_27	HandOA-indep	303782	20901	282881	Wald ratio	1	0.0232593	0.0150942	0.12333	-0.00632526	0.0528438	1.02353	0.993695	1.05427	NA	NA	NA	NA	NA	NA	NA	NA	NA	NA	NA	NA	NA	NA	NA	NA	NA	NA	NA	NA	NA	NA	NA	NA	NA	NA	NA	NA	NA	NA	NA	0.0949996	7.81655e-06	TRUE	9.4594e-155
01.aric	CD68.18922_27--HipOA-indep	CD68.18922_27	HipOA-indep	353388	36445	316943	Wald ratio	1	0.00233618	0.0115937	0.840304	-0.0203875	0.0250598	1.00234	0.979819	1.02538	NA	NA	NA	NA	NA	NA	NA	NA	NA	NA	NA	NA	NA	NA	NA	NA	NA	NA	NA	NA	NA	NA	NA	NA	NA	NA	NA	NA	NA	NA	NA	0.0949996	1.149e-07	TRUE	1.21301e-157
01.aric	CD68.18922_27--KneeHipOA-indep	CD68.18922_27	KneeHipOA-indep	490345	89741	400604	Wald ratio	1	0.00569907	0.00753973	0.449726	-0.0090788	0.0204769	1.00572	0.990962	1.02069	NA	NA	NA	NA	NA	NA	NA	NA	NA	NA	NA	NA	NA	NA	NA	NA	NA	NA	NA	NA	NA	NA	NA	NA	NA	NA	NA	NA	NA	NA	NA	0.0949996	1.16519e-06	TRUE	8.65584e-158
01.aric	CD68.18922_27--KneeOA-indep	CD68.18922_27	KneeOA-indep	396054	62497	333557	Wald ratio	1	0.0088237	0.00886925	0.319802	-0.00856003	0.0262074	1.00886	0.991477	1.02655	NA	NA	NA	NA	NA	NA	NA	NA	NA	NA	NA	NA	NA	NA	NA	NA	NA	NA	NA	NA	NA	NA	NA	NA	NA	NA	NA	NA	NA	NA	NA	0.0949996	2.49905e-06	TRUE	9.17638e-157
01.aric	CD68.18922_27--SpineOA-indep	CD68.18922_27	SpineOA-indep	333950	28372	305578	Wald ratio	1	0.00701555	0.012663	0.579566	-0.0178039	0.031835	1.00704	0.982354	1.03235	NA	NA	NA	NA	NA	NA	NA	NA	NA	NA	NA	NA	NA	NA	NA	NA	NA	NA	NA	NA	NA	NA	NA	NA	NA	NA	NA	NA	NA	NA	NA	0.0949996	9.19119e-07	TRUE	7.40492e-157
01.aric	CD68.18922_27--THR-indep	CD68.18922_27	THR-indep	319037	23021	296016	Wald ratio	1	-0.00804417	0.0135179	0.551793	-0.0345393	0.0184509	0.991988	0.96605	1.01862	NA	NA	NA	NA	NA	NA	NA	NA	NA	NA	NA	NA	NA	NA	NA	NA	NA	NA	NA	NA	NA	NA	NA	NA	NA	NA	NA	NA	NA	NA	NA	0.0949996	1.10996e-06	TRUE	1.30217e-156
01.aric	CD68.18922_27--ThumbOA-indep	CD68.18922_27	ThumbOA-indep	247455	10536	236919	Wald ratio	1	0.0159501	0.020253	0.430963	-0.0237457	0.0556459	1.01608	0.976534	1.05722	NA	NA	NA	NA	NA	NA	NA	NA	NA	NA	NA	NA	NA	NA	NA	NA	NA	NA	NA	NA	NA	NA	NA	NA	NA	NA	NA	NA	NA	NA	NA	0.0949996	2.50645e-06	TRUE	4.06056e-155
01.aric	CD68.18922_27--TJR-indep	CD68.18922_27	TJR-indep	368576	40887	327689	Wald ratio	1	0.00367413	0.0106905	0.731086	-0.0172793	0.0246275	1.00368	0.982869	1.02493	NA	NA	NA	NA	NA	NA	NA	NA	NA	NA	NA	NA	NA	NA	NA	NA	NA	NA	NA	NA	NA	NA	NA	NA	NA	NA	NA	NA	NA	NA	NA	0.0949996	3.20471e-07	TRUE	1.50582e-157
01.aric	CD68.18922_27--TKR-indep	CD68.18922_27	TKR-indep	252041	18200	233841	Wald ratio	1	0.00984743	0.0150206	0.512085	-0.019593	0.0392879	1.0099	0.980598	1.04007	NA	NA	NA	NA	NA	NA	NA	NA	NA	NA	NA	NA	NA	NA	NA	NA	NA	NA	NA	NA	NA	NA	NA	NA	NA	NA	NA	NA	NA	NA	NA	0.0949996	1.70531e-06	TRUE	1.82638e-155
01.aric	CD8A.15462_28--AllOA-indep	CD8A.15462_28	AllOA-indep	826690	177517	649173	Wald ratio	1	0.00441966	0.00645153	0.493309	-0.00822534	0.0170647	1.00443	0.991808	1.01721	NA	NA	NA	NA	NA	NA	NA	NA	NA	NA	NA	NA	NA	NA	NA	NA	NA	NA	NA	NA	NA	NA	NA	NA	NA	NA	NA	NA	NA	NA	NA	0.0710985	5.67688e-07	TRUE	1.95834e-117
01.aric	CD8A.15462_28--Early_AllOA-indep	CD8A.15462_28	Early_AllOA-indep	48287	6838	41449	Wald ratio	1	0.0114734	0.028093	0.682973	-0.0435888	0.0665357	1.01154	0.957348	1.0688	NA	NA	NA	NA	NA	NA	NA	NA	NA	NA	NA	NA	NA	NA	NA	NA	NA	NA	NA	NA	NA	NA	NA	NA	NA	NA	NA	NA	NA	NA	NA	0.0710985	3.45448e-06	TRUE	1.73562e-102
01.aric	CD8A.15462_28--FingerOA-indep	CD8A.15462_28	FingerOA-indep	266618	10804	255814	Wald ratio	1	-0.0309926	0.0239124	0.194944	-0.077861	0.0158757	0.969483	0.925093	1.016	NA	NA	NA	NA	NA	NA	NA	NA	NA	NA	NA	NA	NA	NA	NA	NA	NA	NA	NA	NA	NA	NA	NA	NA	NA	NA	NA	NA	NA	NA	NA	0.0710985	6.30063e-06	TRUE	6.44373e-114
01.aric	CD8A.15462_28--HandOA-indep	CD8A.15462_28	HandOA-indep	303782	20901	282881	Wald ratio	1	-0.0210975	0.0169288	0.212674	-0.054278	0.012083	0.979123	0.947169	1.01216	NA	NA	NA	NA	NA	NA	NA	NA	NA	NA	NA	NA	NA	NA	NA	NA	NA	NA	NA	NA	NA	NA	NA	NA	NA	NA	NA	NA	NA	NA	NA	0.0710985	5.11268e-06	TRUE	1.74048e-114
01.aric	CD8A.15462_28--HipOA-indep	CD8A.15462_28	HipOA-indep	353388	36445	316943	Wald ratio	1	0.00633239	0.0127684	0.619936	-0.0186938	0.0313585	1.00635	0.98148	1.03186	NA	NA	NA	NA	NA	NA	NA	NA	NA	NA	NA	NA	NA	NA	NA	NA	NA	NA	NA	NA	NA	NA	NA	NA	NA	NA	NA	NA	NA	NA	NA	0.0710985	6.96003e-07	TRUE	4.80143e-116
01.aric	CD8A.15462_28--KneeHipOA-indep	CD8A.15462_28	KneeHipOA-indep	490345	89741	400604	Wald ratio	1	0.0137197	0.00862969	0.111875	-0.00319451	0.0306339	1.01381	0.996811	1.03111	NA	NA	NA	NA	NA	NA	NA	NA	NA	NA	NA	NA	NA	NA	NA	NA	NA	NA	NA	NA	NA	NA	NA	NA	NA	NA	NA	NA	NA	NA	NA	0.0710985	5.1546e-06	TRUE	1.76629e-115
01.aric	CD8A.15462_28--KneeOA-indep	CD8A.15462_28	KneeOA-indep	396054	62497	333557	Wald ratio	1	0.0158482	0.0100319	0.114158	-0.00381439	0.0355108	1.01597	0.996193	1.03615	NA	NA	NA	NA	NA	NA	NA	NA	NA	NA	NA	NA	NA	NA	NA	NA	NA	NA	NA	NA	NA	NA	NA	NA	NA	NA	NA	NA	NA	NA	NA	0.0710985	6.30141e-06	TRUE	6.87902e-115
01.aric	CD8A.15462_28--SpineOA-indep	CD8A.15462_28	SpineOA-indep	333950	28372	305578	Wald ratio	1	-0.00640064	0.0142038	0.652256	-0.03424	0.0214387	0.99362	0.96634	1.02167	NA	NA	NA	NA	NA	NA	NA	NA	NA	NA	NA	NA	NA	NA	NA	NA	NA	NA	NA	NA	NA	NA	NA	NA	NA	NA	NA	NA	NA	NA	NA	0.0710985	6.08081e-07	TRUE	5.8669e-116
01.aric	CD8A.15462_28--THR-indep	CD8A.15462_28	THR-indep	319037	23021	296016	Wald ratio	1	-0.00381795	0.0154943	0.805365	-0.0341867	0.0265508	0.996189	0.966391	1.02691	NA	NA	NA	NA	NA	NA	NA	NA	NA	NA	NA	NA	NA	NA	NA	NA	NA	NA	NA	NA	NA	NA	NA	NA	NA	NA	NA	NA	NA	NA	NA	0.0710985	1.90318e-07	TRUE	3.92248e-116
01.aric	CD8A.15462_28--ThumbOA-indep	CD8A.15462_28	ThumbOA-indep	247455	10536	236919	Wald ratio	1	-0.0139309	0.022873	0.542489	-0.0587619	0.0309001	0.986166	0.942931	1.03138	NA	NA	NA	NA	NA	NA	NA	NA	NA	NA	NA	NA	NA	NA	NA	NA	NA	NA	NA	NA	NA	NA	NA	NA	NA	NA	NA	NA	NA	NA	NA	0.0710985	1.49906e-06	TRUE	9.40284e-115
01.aric	CD8A.15462_28--TJR-indep	CD8A.15462_28	TJR-indep	368576	40887	327689	Wald ratio	1	0.0165271	0.0121055	0.172172	-0.00719966	0.0402539	1.01666	0.992826	1.04108	NA	NA	NA	NA	NA	NA	NA	NA	NA	NA	NA	NA	NA	NA	NA	NA	NA	NA	NA	NA	NA	NA	NA	NA	NA	NA	NA	NA	NA	NA	NA	0.0710985	5.05713e-06	TRUE	5.88745e-115
01.aric	CD8A.15462_28--TKR-indep	CD8A.15462_28	TKR-indep	252041	18200	233841	Wald ratio	1	0.027614	0.0172253	0.10891	-0.00614748	0.0613756	1.028	0.993871	1.0633	NA	NA	NA	NA	NA	NA	NA	NA	NA	NA	NA	NA	NA	NA	NA	NA	NA	NA	NA	NA	NA	NA	NA	NA	NA	NA	NA	NA	NA	NA	NA	0.0710985	1.01967e-05	TRUE	3.48949e-113
01.aric	CDCP1.16818_200--AllOA-indep	CDCP1.16818_200	AllOA-indep	826690	177517	649173	Inverse variance weighted	2	-0.00253415	0.00744726	0.733646	-0.0171308	0.0120625	0.997469	0.983015	1.01214	0.451892	1	0.501438	0	NA	NA	NA	NA	NA	NA	NA	NA	NA	NA	NA	NA	NA	NA	NA	NA	NA	NA	NA	NA	NA	NA	NA	NA	NA	NA	NA	0.0599173	6.86694e-07	TRUE	2.12628e-98
01.aric	CDCP1.16818_200--Early_AllOA-indep	CDCP1.16818_200	Early_AllOA-indep	48287	6838	41449	Inverse variance weighted	2	0.0365836	0.053376	0.493095	-0.0680333	0.141201	1.03726	0.934229	1.15166	2.66648	1	0.102482	0.624974	NA	NA	NA	NA	NA	NA	NA	NA	NA	NA	NA	NA	NA	NA	NA	NA	NA	NA	NA	NA	NA	NA	NA	NA	NA	NA	NA	0.0599173	8.11636e-05	TRUE	4.01843e-81
01.aric	CDCP1.16818_200--FingerOA-indep	CDCP1.16818_200	FingerOA-indep	266618	10804	255814	Inverse variance weighted	2	0.0185915	0.0288188	0.518851	-0.0378933	0.0750763	1.01877	0.962816	1.07797	0.264815	1	0.606831	0	NA	NA	NA	NA	NA	NA	NA	NA	NA	NA	NA	NA	NA	NA	NA	NA	NA	NA	NA	NA	NA	NA	NA	NA	NA	NA	NA	0.0599173	2.5542e-06	TRUE	4.29704e-96
01.aric	CDCP1.16818_200--HandOA-indep	CDCP1.16818_200	HandOA-indep	303782	20901	282881	Inverse variance weighted	2	0.0214289	0.025651	0.403491	-0.0288471	0.071705	1.02166	0.971565	1.07434	1.66926	1	0.196358	0.400931	NA	NA	NA	NA	NA	NA	NA	NA	NA	NA	NA	NA	NA	NA	NA	NA	NA	NA	NA	NA	NA	NA	NA	NA	NA	NA	NA	0.0599173	9.32985e-06	TRUE	2.71624e-95
01.aric	CDCP1.16818_200--HipOA-indep	CDCP1.16818_200	HipOA-indep	353388	36445	316943	Inverse variance weighted	2	-0.00604895	0.0151835	0.690342	-0.0358086	0.0237107	0.993969	0.964825	1.02399	0.284142	1	0.593999	0	NA	NA	NA	NA	NA	NA	NA	NA	NA	NA	NA	NA	NA	NA	NA	NA	NA	NA	NA	NA	NA	NA	NA	NA	NA	NA	NA	0.0599173	1.25318e-06	TRUE	4.5136e-97
01.aric	CDCP1.16818_200--KneeHipOA-indep	CDCP1.16818_200	KneeHipOA-indep	490345	89741	400604	Inverse variance weighted	2	-0.00423892	0.0123565	0.731559	-0.0284576	0.0199798	0.99577	0.971943	1.02018	2.08243	1	0.149003	0.519792	NA	NA	NA	NA	NA	NA	NA	NA	NA	NA	NA	NA	NA	NA	NA	NA	NA	NA	NA	NA	NA	NA	NA	NA	NA	NA	NA	0.0599173	4.74666e-06	TRUE	8.57707e-97
01.aric	CDCP1.16818_200--KneeOA-indep	CDCP1.16818_200	KneeOA-indep	396054	62497	333557	Inverse variance weighted	2	-0.000188362	0.015176	0.990097	-0.0299332	0.0295565	0.999812	0.97051	1.03	1.69902	1	0.192416	0.411425	NA	NA	NA	NA	NA	NA	NA	NA	NA	NA	NA	NA	NA	NA	NA	NA	NA	NA	NA	NA	NA	NA	NA	NA	NA	NA	NA	0.0599173	4.29055e-06	TRUE	1.50504e-96
01.aric	CDCP1.16818_200--SpineOA-indep	CDCP1.16818_200	SpineOA-indep	333950	28372	305578	Inverse variance weighted	2	-0.00212903	0.0334585	0.949263	-0.0677077	0.0634497	0.997873	0.934534	1.06551	4.08493	1	0.0432673	0.755198	NA	NA	NA	NA	NA	NA	NA	NA	NA	NA	NA	NA	NA	NA	NA	NA	NA	NA	NA	NA	NA	NA	NA	NA	NA	NA	NA	0.0599173	1.22817e-05	TRUE	3.79259e-95
01.aric	CDCP1.16818_200--THR-indep	CDCP1.16818_200	THR-indep	319037	23021	296016	Inverse variance weighted	2	-0.00487762	0.018113	0.787708	-0.0403791	0.0306239	0.995134	0.960425	1.0311	0.0825901	1	0.773818	0	NA	NA	NA	NA	NA	NA	NA	NA	NA	NA	NA	NA	NA	NA	NA	NA	NA	NA	NA	NA	NA	NA	NA	NA	NA	NA	NA	0.0599173	4.86174e-07	TRUE	3.43832e-97
01.aric	CDCP1.16818_200--ThumbOA-indep	CDCP1.16818_200	ThumbOA-indep	247455	10536	236919	Inverse variance weighted	2	-0.0323781	0.0348638	0.353043	-0.100711	0.0359549	0.96814	0.904194	1.03661	1.66151	1	0.197399	0.398139	NA	NA	NA	NA	NA	NA	NA	NA	NA	NA	NA	NA	NA	NA	NA	NA	NA	NA	NA	NA	NA	NA	NA	NA	NA	NA	NA	0.0599173	1.25056e-05	TRUE	1.93387e-94
01.aric	CDCP1.16818_200--TJR-indep	CDCP1.16818_200	TJR-indep	368576	40887	327689	Inverse variance weighted	2	-0.00129912	0.013876	0.925408	-0.0284962	0.0258979	0.998702	0.971906	1.02624	0.0258499	1	0.872267	0	NA	NA	NA	NA	NA	NA	NA	NA	NA	NA	NA	NA	NA	NA	NA	NA	NA	NA	NA	NA	NA	NA	NA	NA	NA	NA	NA	0.0599173	9.39169e-08	TRUE	8.96576e-98
01.aric	CDCP1.16818_200--TKR-indep	CDCP1.16818_200	TKR-indep	252041	18200	233841	Inverse variance weighted	2	0.0245837	0.0197817	0.21396	-0.0141884	0.0633559	1.02489	0.985912	1.06541	0.157169	1	0.691776	0	NA	NA	NA	NA	NA	NA	NA	NA	NA	NA	NA	NA	NA	NA	NA	NA	NA	NA	NA	NA	NA	NA	NA	NA	NA	NA	NA	0.0599173	6.75132e-06	TRUE	3.40737e-95
01.aric	CDH17.16613_3--AllOA-indep	CDH17.16613_3	AllOA-indep	826690	177517	649173	Wald ratio	1	-0.00228729	0.0106926	0.830615	-0.0232449	0.0186703	0.997715	0.977023	1.01885	NA	NA	NA	NA	NA	NA	NA	NA	NA	NA	NA	NA	NA	NA	NA	NA	NA	NA	NA	NA	NA	NA	NA	NA	NA	NA	NA	NA	NA	NA	NA	0.0297393	5.53519e-08	TRUE	5.81962e-49
01.aric	CDH17.16613_3--Early_AllOA-indep	CDH17.16613_3	Early_AllOA-indep	48287	6838	41449	Wald ratio	1	-0.06345	0.0459356	0.167192	-0.153484	0.0265837	0.938521	0.857715	1.02694	NA	NA	NA	NA	NA	NA	NA	NA	NA	NA	NA	NA	NA	NA	NA	NA	NA	NA	NA	NA	NA	NA	NA	NA	NA	NA	NA	NA	NA	NA	NA	0.0297393	3.95138e-05	TRUE	2.35381e-40
01.aric	CDH17.16613_3--FingerOA-indep	CDH17.16613_3	FingerOA-indep	266618	10804	255814	Wald ratio	1	-0.0160887	0.0397129	0.685385	-0.093926	0.0617485	0.98404	0.91035	1.06369	NA	NA	NA	NA	NA	NA	NA	NA	NA	NA	NA	NA	NA	NA	NA	NA	NA	NA	NA	NA	NA	NA	NA	NA	NA	NA	NA	NA	NA	NA	NA	0.0297393	6.15595e-07	TRUE	7.92235e-48
01.aric	CDH17.16613_3--HandOA-indep	CDH17.16613_3	HandOA-indep	303782	20901	282881	Wald ratio	1	-0.0154963	0.0274887	0.572937	-0.0693741	0.0383816	0.984623	0.932978	1.03913	NA	NA	NA	NA	NA	NA	NA	NA	NA	NA	NA	NA	NA	NA	NA	NA	NA	NA	NA	NA	NA	NA	NA	NA	NA	NA	NA	NA	NA	NA	NA	0.0297393	1.04613e-06	TRUE	7.53133e-48
01.aric	CDH17.16613_3--HipOA-indep	CDH17.16613_3	HipOA-indep	353388	36445	316943	Wald ratio	1	-0.0046522	0.0207297	0.822429	-0.0452825	0.0359781	0.995359	0.955727	1.03663	NA	NA	NA	NA	NA	NA	NA	NA	NA	NA	NA	NA	NA	NA	NA	NA	NA	NA	NA	NA	NA	NA	NA	NA	NA	NA	NA	NA	NA	NA	NA	0.0297393	1.42521e-07	TRUE	2.40598e-48
01.aric	CDH17.16613_3--KneeHipOA-indep	CDH17.16613_3	KneeHipOA-indep	490345	89741	400604	Wald ratio	1	-0.0147624	0.0137727	0.283783	-0.0417568	0.0122321	0.985346	0.959103	1.01231	NA	NA	NA	NA	NA	NA	NA	NA	NA	NA	NA	NA	NA	NA	NA	NA	NA	NA	NA	NA	NA	NA	NA	NA	NA	NA	NA	NA	NA	NA	NA	0.0297393	2.34301e-06	TRUE	5.48401e-48
01.aric	CDH17.16613_3--KneeOA-indep	CDH17.16613_3	KneeOA-indep	396054	62497	333557	Wald ratio	1	-0.0127772	0.0160789	0.426812	-0.0442919	0.0187374	0.987304	0.956675	1.01891	NA	NA	NA	NA	NA	NA	NA	NA	NA	NA	NA	NA	NA	NA	NA	NA	NA	NA	NA	NA	NA	NA	NA	NA	NA	NA	NA	NA	NA	NA	NA	0.0297393	1.59445e-06	TRUE	5.68744e-48
01.aric	CDH17.16613_3--SpineOA-indep	CDH17.16613_3	SpineOA-indep	333950	28372	305578	Wald ratio	1	-0.0401793	0.0230008	0.0806609	-0.0852609	0.0049023	0.960617	0.918273	1.00491	NA	NA	NA	NA	NA	NA	NA	NA	NA	NA	NA	NA	NA	NA	NA	NA	NA	NA	NA	NA	NA	NA	NA	NA	NA	NA	NA	NA	NA	NA	NA	0.0297393	9.13772e-06	TRUE	6.92831e-47
01.aric	CDH17.16613_3--THR-indep	CDH17.16613_3	THR-indep	319037	23021	296016	Wald ratio	1	-0.0117226	0.0245084	0.63243	-0.0597591	0.0363139	0.988346	0.941991	1.03698	NA	NA	NA	NA	NA	NA	NA	NA	NA	NA	NA	NA	NA	NA	NA	NA	NA	NA	NA	NA	NA	NA	NA	NA	NA	NA	NA	NA	NA	NA	NA	0.0297393	7.17101e-07	TRUE	5.39429e-48
01.aric	CDH17.16613_3--ThumbOA-indep	CDH17.16613_3	ThumbOA-indep	247455	10536	236919	Wald ratio	1	0.0339571	0.0376141	0.366645	-0.0397665	0.107681	1.03454	0.961014	1.11369	NA	NA	NA	NA	NA	NA	NA	NA	NA	NA	NA	NA	NA	NA	NA	NA	NA	NA	NA	NA	NA	NA	NA	NA	NA	NA	NA	NA	NA	NA	NA	0.0297393	3.29357e-06	TRUE	3.4441e-47
01.aric	CDH17.16613_3--TJR-indep	CDH17.16613_3	TJR-indep	368576	40887	327689	Wald ratio	1	-0.0116699	0.0191397	0.542047	-0.0491836	0.0258439	0.988398	0.952006	1.02618	NA	NA	NA	NA	NA	NA	NA	NA	NA	NA	NA	NA	NA	NA	NA	NA	NA	NA	NA	NA	NA	NA	NA	NA	NA	NA	NA	NA	NA	NA	NA	0.0297393	1.00864e-06	TRUE	4.76906e-48
01.aric	CDH17.16613_3--TKR-indep	CDH17.16613_3	TKR-indep	252041	18200	233841	Wald ratio	1	-0.0192679	0.0270779	0.476731	-0.0723406	0.0338049	0.980917	0.930214	1.03438	NA	NA	NA	NA	NA	NA	NA	NA	NA	NA	NA	NA	NA	NA	NA	NA	NA	NA	NA	NA	NA	NA	NA	NA	NA	NA	NA	NA	NA	NA	NA	0.0297393	2.00895e-06	TRUE	2.01315e-47
01.aric	CDH5.2819_23--AllOA-indep	CDH5.2819_23	AllOA-indep	826690	177517	649173	Wald ratio	1	0.0132046	0.0121438	0.276882	-0.0105973	0.0370064	1.01329	0.989459	1.0377	NA	NA	NA	NA	NA	NA	NA	NA	NA	NA	NA	NA	NA	NA	NA	NA	NA	NA	NA	NA	NA	NA	NA	NA	NA	NA	NA	NA	NA	NA	NA	0.0214833	1.4302e-06	TRUE	3.33152e-35
01.aric	CDH5.2819_23--Early_AllOA-indep	CDH5.2819_23	Early_AllOA-indep	48287	6838	41449	Wald ratio	1	-0.0256154	0.0531765	0.630016	-0.129841	0.0786106	0.97471	0.878235	1.08178	NA	NA	NA	NA	NA	NA	NA	NA	NA	NA	NA	NA	NA	NA	NA	NA	NA	NA	NA	NA	NA	NA	NA	NA	NA	NA	NA	NA	NA	NA	NA	0.0214833	4.80565e-06	TRUE	1.05058e-30
01.aric	CDH5.2819_23--FingerOA-indep	CDH5.2819_23	FingerOA-indep	266618	10804	255814	Wald ratio	1	0.0654733	0.0474175	0.167345	-0.0274649	0.158412	1.06766	0.972909	1.17165	NA	NA	NA	NA	NA	NA	NA	NA	NA	NA	NA	NA	NA	NA	NA	NA	NA	NA	NA	NA	NA	NA	NA	NA	NA	NA	NA	NA	NA	NA	NA	0.0214833	7.15097e-06	TRUE	6.04279e-34
01.aric	CDH5.2819_23--HandOA-indep	CDH5.2819_23	HandOA-indep	303782	20901	282881	Wald ratio	1	0.0492916	0.0327729	0.132572	-0.0149433	0.113526	1.05053	0.985168	1.12022	NA	NA	NA	NA	NA	NA	NA	NA	NA	NA	NA	NA	NA	NA	NA	NA	NA	NA	NA	NA	NA	NA	NA	NA	NA	NA	NA	NA	NA	NA	NA	0.0214833	7.44656e-06	TRUE	5.0285e-34
01.aric	CDH5.2819_23--HipOA-indep	CDH5.2819_23	HipOA-indep	353388	36445	316943	Wald ratio	1	0.0378483	0.0242825	0.119075	-0.00974535	0.085442	1.03857	0.990302	1.0892	NA	NA	NA	NA	NA	NA	NA	NA	NA	NA	NA	NA	NA	NA	NA	NA	NA	NA	NA	NA	NA	NA	NA	NA	NA	NA	NA	NA	NA	NA	NA	0.0214833	6.87475e-06	TRUE	3.53213e-34
01.aric	CDH5.2819_23--KneeHipOA-indep	CDH5.2819_23	KneeHipOA-indep	490345	89741	400604	Wald ratio	1	0.00880123	0.0164591	0.592834	-0.0234586	0.0410611	1.00884	0.976814	1.04192	NA	NA	NA	NA	NA	NA	NA	NA	NA	NA	NA	NA	NA	NA	NA	NA	NA	NA	NA	NA	NA	NA	NA	NA	NA	NA	NA	NA	NA	NA	NA	0.0214833	5.83141e-07	TRUE	3.33617e-35
01.aric	CDH5.2819_23--KneeOA-indep	CDH5.2819_23	KneeOA-indep	396054	62497	333557	Wald ratio	1	-0.00844261	0.0187976	0.653336	-0.0452859	0.0284007	0.991593	0.955724	1.02881	NA	NA	NA	NA	NA	NA	NA	NA	NA	NA	NA	NA	NA	NA	NA	NA	NA	NA	NA	NA	NA	NA	NA	NA	NA	NA	NA	NA	NA	NA	NA	0.0214833	5.09326e-07	TRUE	4.12763e-35
01.aric	CDH5.2819_23--SpineOA-indep	CDH5.2819_23	SpineOA-indep	333950	28372	305578	Wald ratio	1	-0.020207	0.027116	0.456147	-0.0733543	0.0329403	0.979996	0.929272	1.03349	NA	NA	NA	NA	NA	NA	NA	NA	NA	NA	NA	NA	NA	NA	NA	NA	NA	NA	NA	NA	NA	NA	NA	NA	NA	NA	NA	NA	NA	NA	NA	0.0214833	1.66293e-06	TRUE	9.70323e-35
01.aric	CDH5.2819_23--THR-indep	CDH5.2819_23	THR-indep	319037	23021	296016	Wald ratio	1	0.027594	0.0293773	0.347577	-0.0299854	0.0851734	1.02798	0.97046	1.08891	NA	NA	NA	NA	NA	NA	NA	NA	NA	NA	NA	NA	NA	NA	NA	NA	NA	NA	NA	NA	NA	NA	NA	NA	NA	NA	NA	NA	NA	NA	NA	0.0214833	2.76547e-06	TRUE	1.54078e-34
01.aric	CDH5.2819_23--ThumbOA-indep	CDH5.2819_23	ThumbOA-indep	247455	10536	236919	Wald ratio	1	0.00968799	0.0449844	0.829484	-0.0784815	0.0978574	1.00974	0.924519	1.10281	NA	NA	NA	NA	NA	NA	NA	NA	NA	NA	NA	NA	NA	NA	NA	NA	NA	NA	NA	NA	NA	NA	NA	NA	NA	NA	NA	NA	NA	NA	NA	0.0214833	1.87435e-07	TRUE	6.98456e-35
01.aric	CDH5.2819_23--TJR-indep	CDH5.2819_23	TJR-indep	368576	40887	327689	Wald ratio	1	0.0196004	0.0227449	0.388825	-0.0249796	0.0641804	1.01979	0.97533	1.06628	NA	NA	NA	NA	NA	NA	NA	NA	NA	NA	NA	NA	NA	NA	NA	NA	NA	NA	NA	NA	NA	NA	NA	NA	NA	NA	NA	NA	NA	NA	NA	0.0214833	2.01483e-06	TRUE	9.54842e-35
01.aric	CDH5.2819_23--TKR-indep	CDH5.2819_23	TKR-indep	252041	18200	233841	Wald ratio	1	0.00726984	0.0323159	0.822009	-0.0560693	0.070609	1.0073	0.945474	1.07316	NA	NA	NA	NA	NA	NA	NA	NA	NA	NA	NA	NA	NA	NA	NA	NA	NA	NA	NA	NA	NA	NA	NA	NA	NA	NA	NA	NA	NA	NA	NA	0.0214833	2.00794e-07	TRUE	6.82145e-35
01.aric	CDON.4541_49--AllOA-indep	CDON.4541_49	AllOA-indep	826690	177517	649173	Wald ratio	1	-0.00229655	0.00429191	0.592589	-0.0107087	0.0061156	0.997706	0.989348	1.00613	NA	NA	NA	NA	NA	NA	NA	NA	NA	NA	NA	NA	NA	NA	NA	NA	NA	NA	NA	NA	NA	NA	NA	NA	NA	NA	NA	NA	NA	NA	NA	0.172528	3.46345e-07	TRUE	6.39974e-305
01.aric	CDON.4541_49--Early_AllOA-indep	CDON.4541_49	Early_AllOA-indep	48287	6838	41449	Wald ratio	1	-0.0471944	0.0183888	0.010274	-0.0832365	-0.0111523	0.953902	0.920133	0.98891	NA	NA	NA	NA	NA	NA	NA	NA	NA	NA	NA	NA	NA	NA	NA	NA	NA	NA	NA	NA	NA	NA	NA	NA	NA	NA	NA	NA	NA	NA	NA	0.172528	0.000136406	TRUE	1.06673e-254
01.aric	CDON.4541_49--FingerOA-indep	CDON.4541_49	FingerOA-indep	266618	10804	255814	Wald ratio	1	-0.0117452	0.0170557	0.491051	-0.0451743	0.0216839	0.988324	0.955831	1.02192	NA	NA	NA	NA	NA	NA	NA	NA	NA	NA	NA	NA	NA	NA	NA	NA	NA	NA	NA	NA	NA	NA	NA	NA	NA	NA	NA	NA	NA	NA	NA	0.172528	1.77868e-06	TRUE	1.62031e-298
01.aric	CDON.4541_49--HandOA-indep	CDON.4541_49	HandOA-indep	303782	20901	282881	Wald ratio	1	-0.0177482	0.0117611	0.131284	-0.0408	0.0053036	0.982408	0.960021	1.00532	NA	NA	NA	NA	NA	NA	NA	NA	NA	NA	NA	NA	NA	NA	NA	NA	NA	NA	NA	NA	NA	NA	NA	NA	NA	NA	NA	NA	NA	NA	NA	0.172528	7.49638e-06	TRUE	1.39121e-297
01.aric	CDON.4541_49--HipOA-indep	CDON.4541_49	HipOA-indep	353388	36445	316943	Wald ratio	1	0.00275716	0.00857168	0.747711	-0.0140433	0.0195577	1.00276	0.986055	1.01975	NA	NA	NA	NA	NA	NA	NA	NA	NA	NA	NA	NA	NA	NA	NA	NA	NA	NA	NA	NA	NA	NA	NA	NA	NA	NA	NA	NA	NA	NA	NA	0.172528	2.92782e-07	TRUE	1.61259e-301
01.aric	CDON.4541_49--KneeHipOA-indep	CDON.4541_49	KneeHipOA-indep	490345	89741	400604	Wald ratio	1	0.00306943	0.00578855	0.595933	-0.00827613	0.014415	1.00307	0.991758	1.01452	NA	NA	NA	NA	NA	NA	NA	NA	NA	NA	NA	NA	NA	NA	NA	NA	NA	NA	NA	NA	NA	NA	NA	NA	NA	NA	NA	NA	NA	NA	NA	0.172528	5.73423e-07	TRUE	6.62307e-303
01.aric	CDON.4541_49--KneeOA-indep	CDON.4541_49	KneeOA-indep	396054	62497	333557	Wald ratio	1	0.00147266	0.00671787	0.826483	-0.0116944	0.0146397	1.00147	0.988374	1.01475	NA	NA	NA	NA	NA	NA	NA	NA	NA	NA	NA	NA	NA	NA	NA	NA	NA	NA	NA	NA	NA	NA	NA	NA	NA	NA	NA	NA	NA	NA	NA	0.172528	1.21336e-07	TRUE	1.99234e-302
01.aric	CDON.4541_49--SpineOA-indep	CDON.4541_49	SpineOA-indep	333950	28372	305578	Wald ratio	1	-0.0058571	0.00947614	0.536517	-0.0244303	0.0127161	0.99416	0.975866	1.0128	NA	NA	NA	NA	NA	NA	NA	NA	NA	NA	NA	NA	NA	NA	NA	NA	NA	NA	NA	NA	NA	NA	NA	NA	NA	NA	NA	NA	NA	NA	NA	0.172528	1.14399e-06	TRUE	1.86559e-300
01.aric	CDON.4541_49--THR-indep	CDON.4541_49	THR-indep	319037	23021	296016	Wald ratio	1	-0.00239884	0.0105453	0.82005	-0.0230676	0.0182699	0.997604	0.977196	1.01844	NA	NA	NA	NA	NA	NA	NA	NA	NA	NA	NA	NA	NA	NA	NA	NA	NA	NA	NA	NA	NA	NA	NA	NA	NA	NA	NA	NA	NA	NA	NA	0.172528	1.622e-07	TRUE	4.60641e-301
01.aric	CDON.4541_49--ThumbOA-indep	CDON.4541_49	ThumbOA-indep	247455	10536	236919	Wald ratio	1	-0.0188609	0.0161686	0.243406	-0.0505513	0.0128295	0.981316	0.950705	1.01291	NA	NA	NA	NA	NA	NA	NA	NA	NA	NA	NA	NA	NA	NA	NA	NA	NA	NA	NA	NA	NA	NA	NA	NA	NA	NA	NA	NA	NA	NA	NA	0.172528	5.49905e-06	TRUE	1.47331e-296
01.aric	CDON.4541_49--TJR-indep	CDON.4541_49	TJR-indep	368576	40887	327689	Wald ratio	1	0.00386889	0.00819409	0.636816	-0.0121915	0.0199293	1.00388	0.987882	1.02013	NA	NA	NA	NA	NA	NA	NA	NA	NA	NA	NA	NA	NA	NA	NA	NA	NA	NA	NA	NA	NA	NA	NA	NA	NA	NA	NA	NA	NA	NA	NA	0.172528	6.04848e-07	TRUE	1.91295e-301
01.aric	CDON.4541_49--TKR-indep	CDON.4541_49	TKR-indep	252041	18200	233841	Wald ratio	1	-0.00272751	0.0116112	0.814283	-0.0254854	0.0200304	0.997276	0.974837	1.02023	NA	NA	NA	NA	NA	NA	NA	NA	NA	NA	NA	NA	NA	NA	NA	NA	NA	NA	NA	NA	NA	NA	NA	NA	NA	NA	NA	NA	NA	NA	NA	0.172528	2.18935e-07	TRUE	3.13768e-299
01.aric	CECR1.6077_63--AllOA-indep	CECR1.6077_63	AllOA-indep	826690	177517	649173	Wald ratio	1	0.00225262	0.00319124	0.480266	-0.00400222	0.00850745	1.00226	0.996006	1.00854	NA	NA	NA	NA	NA	NA	NA	NA	NA	NA	NA	NA	NA	NA	NA	NA	NA	NA	NA	NA	NA	NA	NA	NA	NA	NA	NA	NA	NA	NA	NA	0.173483	6.02717e-07	TRUE	1.43866e-306
01.aric	CECR1.6077_63--Early_AllOA-indep	CECR1.6077_63	Early_AllOA-indep	48287	6838	41449	Wald ratio	1	-0.00198051	0.0135358	0.883671	-0.0285106	0.0245496	0.998021	0.971892	1.02485	NA	NA	NA	NA	NA	NA	NA	NA	NA	NA	NA	NA	NA	NA	NA	NA	NA	NA	NA	NA	NA	NA	NA	NA	NA	NA	NA	NA	NA	NA	NA	0.173483	4.43384e-07	TRUE	1.83544e-269
01.aric	CECR1.6077_63--FingerOA-indep	CECR1.6077_63	FingerOA-indep	266618	10804	255814	Wald ratio	1	-0.00743133	0.0121256	0.539967	-0.0311975	0.0163348	0.992596	0.969284	1.01647	NA	NA	NA	NA	NA	NA	NA	NA	NA	NA	NA	NA	NA	NA	NA	NA	NA	NA	NA	NA	NA	NA	NA	NA	NA	NA	NA	NA	NA	NA	NA	0.173483	1.40877e-06	TRUE	1.3873e-300
01.aric	CECR1.6077_63--HandOA-indep	CECR1.6077_63	HandOA-indep	303782	20901	282881	Wald ratio	1	-0.00228595	0.00849278	0.787803	-0.0189318	0.0143599	0.997717	0.981246	1.01446	NA	NA	NA	NA	NA	NA	NA	NA	NA	NA	NA	NA	NA	NA	NA	NA	NA	NA	NA	NA	NA	NA	NA	NA	NA	NA	NA	NA	NA	NA	NA	0.173483	2.38493e-07	TRUE	1.70365e-302
01.aric	CECR1.6077_63--HipOA-indep	CECR1.6077_63	HipOA-indep	353388	36445	316943	Wald ratio	1	-0.00460026	0.00628248	0.464024	-0.0169139	0.0077134	0.99541	0.983228	1.00774	NA	NA	NA	NA	NA	NA	NA	NA	NA	NA	NA	NA	NA	NA	NA	NA	NA	NA	NA	NA	NA	NA	NA	NA	NA	NA	NA	NA	NA	NA	NA	0.173483	1.51724e-06	TRUE	1.82496e-302
01.aric	CECR1.6077_63--KneeHipOA-indep	CECR1.6077_63	KneeHipOA-indep	490345	89741	400604	Wald ratio	1	-0.000997283	0.00431102	0.817056	-0.00944689	0.00745232	0.999003	0.990598	1.00748	NA	NA	NA	NA	NA	NA	NA	NA	NA	NA	NA	NA	NA	NA	NA	NA	NA	NA	NA	NA	NA	NA	NA	NA	NA	NA	NA	NA	NA	NA	NA	0.173483	1.09138e-07	TRUE	2.20067e-305
01.aric	CECR1.6077_63--KneeOA-indep	CECR1.6077_63	KneeOA-indep	396054	62497	333557	Wald ratio	1	0.00148461	0.00491683	0.762694	-0.00815238	0.0111216	1.00149	0.991881	1.01118	NA	NA	NA	NA	NA	NA	NA	NA	NA	NA	NA	NA	NA	NA	NA	NA	NA	NA	NA	NA	NA	NA	NA	NA	NA	NA	NA	NA	NA	NA	NA	0.173483	2.30199e-07	TRUE	3.87931e-304
01.aric	CECR1.6077_63--SpineOA-indep	CECR1.6077_63	SpineOA-indep	333950	28372	305578	Wald ratio	1	-0.0114008	0.00705365	0.106029	-0.025226	0.00242433	0.988664	0.97509	1.00243	NA	NA	NA	NA	NA	NA	NA	NA	NA	NA	NA	NA	NA	NA	NA	NA	NA	NA	NA	NA	NA	NA	NA	NA	NA	NA	NA	NA	NA	NA	NA	0.173483	7.82284e-06	TRUE	5.3665e-300
01.aric	CECR1.6077_63--THR-indep	CECR1.6077_63	THR-indep	319037	23021	296016	Wald ratio	1	-0.0025282	0.00768122	0.742049	-0.0175834	0.012527	0.997475	0.98257	1.01261	NA	NA	NA	NA	NA	NA	NA	NA	NA	NA	NA	NA	NA	NA	NA	NA	NA	NA	NA	NA	NA	NA	NA	NA	NA	NA	NA	NA	NA	NA	NA	0.173483	3.39568e-07	TRUE	1.06211e-302
01.aric	CECR1.6077_63--ThumbOA-indep	CECR1.6077_63	ThumbOA-indep	247455	10536	236919	Wald ratio	1	-0.00612598	0.011464	0.593087	-0.0285954	0.0163434	0.993893	0.97181	1.01648	NA	NA	NA	NA	NA	NA	NA	NA	NA	NA	NA	NA	NA	NA	NA	NA	NA	NA	NA	NA	NA	NA	NA	NA	NA	NA	NA	NA	NA	NA	NA	0.173483	1.15396e-06	TRUE	3.95939e-300
01.aric	CECR1.6077_63--TJR-indep	CECR1.6077_63	TJR-indep	368576	40887	327689	Wald ratio	1	-0.000984441	0.00589412	0.867354	-0.0125369	0.010568	0.999016	0.987541	1.01062	NA	NA	NA	NA	NA	NA	NA	NA	NA	NA	NA	NA	NA	NA	NA	NA	NA	NA	NA	NA	NA	NA	NA	NA	NA	NA	NA	NA	NA	NA	NA	0.173483	7.56863e-08	TRUE	5.15207e-304
01.aric	CECR1.6077_63--TKR-indep	CECR1.6077_63	TKR-indep	252041	18200	233841	Wald ratio	1	0.00121961	0.00807502	0.879948	-0.0146074	0.0170466	1.00122	0.985499	1.01719	NA	NA	NA	NA	NA	NA	NA	NA	NA	NA	NA	NA	NA	NA	NA	NA	NA	NA	NA	NA	NA	NA	NA	NA	NA	NA	NA	NA	NA	NA	NA	0.173483	9.0508e-08	TRUE	2.5169e-301
01.aric	CEL.9796_4--AllOA-indep	CEL.9796_4	AllOA-indep	826690	177517	649173	Wald ratio	1	0.00680143	0.0139787	0.626572	-0.0205968	0.0341997	1.00682	0.979614	1.03479	NA	NA	NA	NA	NA	NA	NA	NA	NA	NA	NA	NA	NA	NA	NA	NA	NA	NA	NA	NA	NA	NA	NA	NA	NA	NA	NA	NA	NA	NA	NA	0.0154691	2.86369e-07	TRUE	6.65325e-26
01.aric	CEL.9796_4--Early_AllOA-indep	CEL.9796_4	Early_AllOA-indep	48287	6838	41449	Wald ratio	1	-0.070466	0.0678122	0.298742	-0.203378	0.0624459	0.931959	0.81597	1.06444	NA	NA	NA	NA	NA	NA	NA	NA	NA	NA	NA	NA	NA	NA	NA	NA	NA	NA	NA	NA	NA	NA	NA	NA	NA	NA	NA	NA	NA	NA	NA	0.0154691	2.2363e-05	TRUE	1.6083e-21
01.aric	CEL.9796_4--FingerOA-indep	CEL.9796_4	FingerOA-indep	266618	10804	255814	Wald ratio	1	0.0508812	0.0486988	0.296109	-0.0445684	0.146331	1.0522	0.95641	1.15758	NA	NA	NA	NA	NA	NA	NA	NA	NA	NA	NA	NA	NA	NA	NA	NA	NA	NA	NA	NA	NA	NA	NA	NA	NA	NA	NA	NA	NA	NA	NA	0.0154691	4.09442e-06	TRUE	6.64632e-25
01.aric	CEL.9796_4--HandOA-indep	CEL.9796_4	HandOA-indep	303782	20901	282881	Wald ratio	1	0.0311404	0.0367213	0.396427	-0.0408333	0.103114	1.03163	0.959989	1.10862	NA	NA	NA	NA	NA	NA	NA	NA	NA	NA	NA	NA	NA	NA	NA	NA	NA	NA	NA	NA	NA	NA	NA	NA	NA	NA	NA	NA	NA	NA	NA	0.0154691	2.3673e-06	TRUE	3.65522e-25
01.aric	CEL.9796_4--HipOA-indep	CEL.9796_4	HipOA-indep	353388	36445	316943	Wald ratio	1	0.0264495	0.0284445	0.352442	-0.0293017	0.0822008	1.0268	0.971123	1.08567	NA	NA	NA	NA	NA	NA	NA	NA	NA	NA	NA	NA	NA	NA	NA	NA	NA	NA	NA	NA	NA	NA	NA	NA	NA	NA	NA	NA	NA	NA	NA	0.0154691	2.44675e-06	TRUE	3.13234e-25
01.aric	CEL.9796_4--KneeHipOA-indep	CEL.9796_4	KneeHipOA-indep	490345	89741	400604	Wald ratio	1	0.0180358	0.018856	0.338818	-0.0189219	0.0549936	1.0182	0.981256	1.05653	NA	NA	NA	NA	NA	NA	NA	NA	NA	NA	NA	NA	NA	NA	NA	NA	NA	NA	NA	NA	NA	NA	NA	NA	NA	NA	NA	NA	NA	NA	NA	0.0154691	1.86583e-06	TRUE	1.93669e-25
01.aric	CEL.9796_4--KneeOA-indep	CEL.9796_4	KneeOA-indep	396054	62497	333557	Wald ratio	1	0.0280079	0.0220385	0.203776	-0.0151874	0.0712033	1.0284	0.984927	1.0738	NA	NA	NA	NA	NA	NA	NA	NA	NA	NA	NA	NA	NA	NA	NA	NA	NA	NA	NA	NA	NA	NA	NA	NA	NA	NA	NA	NA	NA	NA	NA	0.0154691	4.078e-06	TRUE	4.15918e-25
01.aric	CEL.9796_4--SpineOA-indep	CEL.9796_4	SpineOA-indep	333950	28372	305578	Wald ratio	1	0.0298178	0.031754	0.347717	-0.03242	0.0920556	1.03027	0.9681	1.09643	NA	NA	NA	NA	NA	NA	NA	NA	NA	NA	NA	NA	NA	NA	NA	NA	NA	NA	NA	NA	NA	NA	NA	NA	NA	NA	NA	NA	NA	NA	NA	0.0154691	2.64044e-06	TRUE	3.51957e-25
01.aric	CEL.9796_4--THR-indep	CEL.9796_4	THR-indep	319037	23021	296016	Wald ratio	1	0.00614827	0.0339209	0.856169	-0.0603368	0.0726333	1.00617	0.941447	1.07534	NA	NA	NA	NA	NA	NA	NA	NA	NA	NA	NA	NA	NA	NA	NA	NA	NA	NA	NA	NA	NA	NA	NA	NA	NA	NA	NA	NA	NA	NA	NA	0.0154691	1.02975e-07	TRUE	1.17465e-25
01.aric	CEL.9796_4--ThumbOA-indep	CEL.9796_4	ThumbOA-indep	247455	10536	236919	Wald ratio	1	-0.00805741	0.0479592	0.866579	-0.102057	0.0859425	0.991975	0.902978	1.08974	NA	NA	NA	NA	NA	NA	NA	NA	NA	NA	NA	NA	NA	NA	NA	NA	NA	NA	NA	NA	NA	NA	NA	NA	NA	NA	NA	NA	NA	NA	NA	0.0154691	1.14066e-07	TRUE	1.69415e-25
01.aric	CEL.9796_4--TJR-indep	CEL.9796_4	TJR-indep	368576	40887	327689	Wald ratio	1	-0.00961753	0.026053	0.712014	-0.0606815	0.0414464	0.990429	0.941123	1.04232	NA	NA	NA	NA	NA	NA	NA	NA	NA	NA	NA	NA	NA	NA	NA	NA	NA	NA	NA	NA	NA	NA	NA	NA	NA	NA	NA	NA	NA	NA	NA	0.0154691	3.69732e-07	TRUE	1.2858e-25
01.aric	CEL.9796_4--TKR-indep	CEL.9796_4	TKR-indep	252041	18200	233841	Wald ratio	1	-0.00573037	0.0373481	0.878058	-0.0789327	0.0674719	0.994286	0.924102	1.0698	NA	NA	NA	NA	NA	NA	NA	NA	NA	NA	NA	NA	NA	NA	NA	NA	NA	NA	NA	NA	NA	NA	NA	NA	NA	NA	NA	NA	NA	NA	NA	0.0154691	9.34032e-08	TRUE	1.60085e-25
01.aric	CES1.15487_164--AllOA-indep	CES1.15487_164	AllOA-indep	826690	177517	649173	Wald ratio	1	-0.0329757	0.0264778	0.212981	-0.0848722	0.0189208	0.967562	0.91863	1.0191	NA	NA	NA	NA	NA	NA	NA	NA	NA	NA	NA	NA	NA	NA	NA	NA	NA	NA	NA	NA	NA	NA	NA	NA	NA	NA	NA	NA	NA	NA	NA	0.00447377	1.87621e-06	TRUE	2.89828e-08
01.aric	CES1.15487_164--Early_AllOA-indep	CES1.15487_164	Early_AllOA-indep	48287	6838	41449	Wald ratio	1	0.116769	0.116879	0.317768	-0.112314	0.345852	1.12386	0.893763	1.41319	NA	NA	NA	NA	NA	NA	NA	NA	NA	NA	NA	NA	NA	NA	NA	NA	NA	NA	NA	NA	NA	NA	NA	NA	NA	NA	NA	NA	NA	NA	NA	0.00447377	2.06713e-05	TRUE	7.59636e-07
01.aric	CES1.15487_164--FingerOA-indep	CES1.15487_164	FingerOA-indep	266618	10804	255814	Wald ratio	1	0.0724745	0.1023	0.478667	-0.128034	0.272983	1.07517	0.879823	1.31388	NA	NA	NA	NA	NA	NA	NA	NA	NA	NA	NA	NA	NA	NA	NA	NA	NA	NA	NA	NA	NA	NA	NA	NA	NA	NA	NA	NA	NA	NA	NA	0.00447377	1.88248e-06	TRUE	3.85042e-08
01.aric	CES1.15487_164--HandOA-indep	CES1.15487_164	HandOA-indep	303782	20901	282881	Wald ratio	1	-0.0261556	0.0707793	0.711727	-0.164883	0.112572	0.974183	0.847993	1.11915	NA	NA	NA	NA	NA	NA	NA	NA	NA	NA	NA	NA	NA	NA	NA	NA	NA	NA	NA	NA	NA	NA	NA	NA	NA	NA	NA	NA	NA	NA	NA	0.00447377	4.49531e-07	TRUE	2.61655e-08
01.aric	CES1.15487_164--HipOA-indep	CES1.15487_164	HipOA-indep	353388	36445	316943	Wald ratio	1	-0.0718188	0.0528621	0.174271	-0.175428	0.0317908	0.9307	0.839097	1.0323	NA	NA	NA	NA	NA	NA	NA	NA	NA	NA	NA	NA	NA	NA	NA	NA	NA	NA	NA	NA	NA	NA	NA	NA	NA	NA	NA	NA	NA	NA	NA	0.00447377	5.22322e-06	TRUE	5.36837e-08
01.aric	CES1.15487_164--KneeHipOA-indep	CES1.15487_164	KneeHipOA-indep	490345	89741	400604	Wald ratio	1	-0.0799583	0.0353393	0.0236611	-0.149223	-0.0106932	0.923155	0.861377	0.989364	NA	NA	NA	NA	NA	NA	NA	NA	NA	NA	NA	NA	NA	NA	NA	NA	NA	NA	NA	NA	NA	NA	NA	NA	NA	NA	NA	NA	NA	NA	NA	0.00447377	1.04401e-05	TRUE	7.69271e-08
01.aric	CES1.15487_164--KneeOA-indep	CES1.15487_164	KneeOA-indep	396054	62497	333557	Wald ratio	1	-0.0976631	0.0411222	0.0175515	-0.178263	-0.0170636	0.906954	0.836723	0.983081	NA	NA	NA	NA	NA	NA	NA	NA	NA	NA	NA	NA	NA	NA	NA	NA	NA	NA	NA	NA	NA	NA	NA	NA	NA	NA	NA	NA	NA	NA	NA	0.00447377	1.42414e-05	TRUE	1.04179e-07
01.aric	CES1.15487_164--SpineOA-indep	CES1.15487_164	SpineOA-indep	333950	28372	305578	Wald ratio	1	-0.0420328	0.0590158	0.476323	-0.157704	0.0736382	0.958838	0.854103	1.07642	NA	NA	NA	NA	NA	NA	NA	NA	NA	NA	NA	NA	NA	NA	NA	NA	NA	NA	NA	NA	NA	NA	NA	NA	NA	NA	NA	NA	NA	NA	NA	0.00447377	1.51901e-06	TRUE	3.31455e-08
01.aric	CES1.15487_164--THR-indep	CES1.15487_164	THR-indep	319037	23021	296016	Wald ratio	1	-0.0583167	0.0637799	0.360536	-0.183325	0.0666918	0.943351	0.832497	1.06897	NA	NA	NA	NA	NA	NA	NA	NA	NA	NA	NA	NA	NA	NA	NA	NA	NA	NA	NA	NA	NA	NA	NA	NA	NA	NA	NA	NA	NA	NA	NA	0.00447377	2.62048e-06	TRUE	4.04697e-08
01.aric	CES1.15487_164--ThumbOA-indep	CES1.15487_164	ThumbOA-indep	247455	10536	236919	Wald ratio	1	0.0478513	0.0966552	0.620549	-0.141593	0.237295	1.04901	0.867975	1.26782	NA	NA	NA	NA	NA	NA	NA	NA	NA	NA	NA	NA	NA	NA	NA	NA	NA	NA	NA	NA	NA	NA	NA	NA	NA	NA	NA	NA	NA	NA	NA	0.00447377	9.90477e-07	TRUE	3.32272e-08
01.aric	CES1.15487_164--TJR-indep	CES1.15487_164	TJR-indep	368576	40887	327689	Wald ratio	1	-0.0709811	0.049501	0.151592	-0.168003	0.0260409	0.931479	0.845351	1.02638	NA	NA	NA	NA	NA	NA	NA	NA	NA	NA	NA	NA	NA	NA	NA	NA	NA	NA	NA	NA	NA	NA	NA	NA	NA	NA	NA	NA	NA	NA	NA	0.00447377	5.57869e-06	TRUE	5.49605e-08
01.aric	CES1.15487_164--TKR-indep	CES1.15487_164	TKR-indep	252041	18200	233841	Wald ratio	1	-0.0561944	0.0701788	0.423287	-0.193745	0.081356	0.945355	0.823868	1.08476	NA	NA	NA	NA	NA	NA	NA	NA	NA	NA	NA	NA	NA	NA	NA	NA	NA	NA	NA	NA	NA	NA	NA	NA	NA	NA	NA	NA	NA	NA	NA	0.00447377	2.54394e-06	TRUE	4.38174e-08
01.aric	CFH.4159_130--AllOA-indep	CFH.4159_130	AllOA-indep	826690	177517	649173	Wald ratio	1	0.0301094	0.0209021	0.149727	-0.0108587	0.0710775	1.03057	0.9892	1.07366	NA	NA	NA	NA	NA	NA	NA	NA	NA	NA	NA	NA	NA	NA	NA	NA	NA	NA	NA	NA	NA	NA	NA	NA	NA	NA	NA	NA	NA	NA	NA	0.00729763	2.51005e-06	TRUE	1.19492e-12
01.aric	CFH.4159_130--Early_AllOA-indep	CFH.4159_130	Early_AllOA-indep	48287	6838	41449	Wald ratio	1	0.00909895	0.0908495	0.920222	-0.168966	0.187164	1.00914	0.844538	1.20582	NA	NA	NA	NA	NA	NA	NA	NA	NA	NA	NA	NA	NA	NA	NA	NA	NA	NA	NA	NA	NA	NA	NA	NA	NA	NA	NA	NA	NA	NA	NA	0.00729763	2.07745e-07	TRUE	1.51443e-11
01.aric	CFH.4159_130--FingerOA-indep	CFH.4159_130	FingerOA-indep	266618	10804	255814	Wald ratio	1	-0.199035	0.0800937	0.0129541	-0.356019	-0.0420515	0.819521	0.700459	0.95882	NA	NA	NA	NA	NA	NA	NA	NA	NA	NA	NA	NA	NA	NA	NA	NA	NA	NA	NA	NA	NA	NA	NA	NA	NA	NA	NA	NA	NA	NA	NA	0.00729763	2.31618e-05	TRUE	1.27194e-11
01.aric	CFH.4159_130--HandOA-indep	CFH.4159_130	HandOA-indep	303782	20901	282881	Wald ratio	1	-0.0284913	0.0553377	0.606649	-0.136953	0.0799706	0.971911	0.872011	1.08326	NA	NA	NA	NA	NA	NA	NA	NA	NA	NA	NA	NA	NA	NA	NA	NA	NA	NA	NA	NA	NA	NA	NA	NA	NA	NA	NA	NA	NA	NA	NA	0.00729763	8.7262e-07	TRUE	1.17545e-12
01.aric	CFH.4159_130--HipOA-indep	CFH.4159_130	HipOA-indep	353388	36445	316943	Wald ratio	1	0.0363865	0.0413839	0.37927	-0.0447259	0.117499	1.03706	0.95626	1.12468	NA	NA	NA	NA	NA	NA	NA	NA	NA	NA	NA	NA	NA	NA	NA	NA	NA	NA	NA	NA	NA	NA	NA	NA	NA	NA	NA	NA	NA	NA	NA	0.00729763	2.1876e-06	TRUE	1.50514e-12
01.aric	CFH.4159_130--KneeHipOA-indep	CFH.4159_130	KneeHipOA-indep	490345	89741	400604	Wald ratio	1	0.0550507	0.027829	0.0479085	0.000505905	0.109595	1.05659	1.00051	1.11583	NA	NA	NA	NA	NA	NA	NA	NA	NA	NA	NA	NA	NA	NA	NA	NA	NA	NA	NA	NA	NA	NA	NA	NA	NA	NA	NA	NA	NA	NA	NA	0.00729763	7.98046e-06	TRUE	2.94346e-12
01.aric	CFH.4159_130--KneeOA-indep	CFH.4159_130	KneeOA-indep	396054	62497	333557	Wald ratio	1	0.0697453	0.0324917	0.0318283	0.00606165	0.133429	1.07224	1.00608	1.14274	NA	NA	NA	NA	NA	NA	NA	NA	NA	NA	NA	NA	NA	NA	NA	NA	NA	NA	NA	NA	NA	NA	NA	NA	NA	NA	NA	NA	NA	NA	NA	0.00729763	1.16341e-05	TRUE	4.54574e-12
01.aric	CFH.4159_130--SpineOA-indep	CFH.4159_130	SpineOA-indep	333950	28372	305578	Wald ratio	1	0.0444518	0.0464061	0.338119	-0.0465041	0.135408	1.04545	0.954561	1.145	NA	NA	NA	NA	NA	NA	NA	NA	NA	NA	NA	NA	NA	NA	NA	NA	NA	NA	NA	NA	NA	NA	NA	NA	NA	NA	NA	NA	NA	NA	NA	0.00729763	2.74758e-06	TRUE	1.7272e-12
01.aric	CFH.4159_130--THR-indep	CFH.4159_130	THR-indep	319037	23021	296016	Wald ratio	1	0.0410075	0.0502414	0.41438	-0.0574656	0.139481	1.04186	0.944154	1.14968	NA	NA	NA	NA	NA	NA	NA	NA	NA	NA	NA	NA	NA	NA	NA	NA	NA	NA	NA	NA	NA	NA	NA	NA	NA	NA	NA	NA	NA	NA	NA	0.00729763	2.08817e-06	TRUE	1.55753e-12
01.aric	CFH.4159_130--ThumbOA-indep	CFH.4159_130	ThumbOA-indep	247455	10536	236919	Wald ratio	1	-0.0282906	0.0759313	0.70946	-0.177116	0.120535	0.972106	0.837683	1.1281	NA	NA	NA	NA	NA	NA	NA	NA	NA	NA	NA	NA	NA	NA	NA	NA	NA	NA	NA	NA	NA	NA	NA	NA	NA	NA	NA	NA	NA	NA	NA	0.00729763	5.60985e-07	TRUE	1.20288e-12
01.aric	CFH.4159_130--TJR-indep	CFH.4159_130	TJR-indep	368576	40887	327689	Wald ratio	1	0.084053	0.039175	0.0319067	0.00727001	0.160836	1.08769	1.0073	1.17449	NA	NA	NA	NA	NA	NA	NA	NA	NA	NA	NA	NA	NA	NA	NA	NA	NA	NA	NA	NA	NA	NA	NA	NA	NA	NA	NA	NA	NA	NA	NA	0.00729763	1.249e-05	TRUE	5.0518e-12
01.aric	CFH.4159_130--TKR-indep	CFH.4159_130	TKR-indep	252041	18200	233841	Wald ratio	1	0.153557	0.0555594	0.00571257	0.0446608	0.262454	1.16597	1.04567	1.30012	NA	NA	NA	NA	NA	NA	NA	NA	NA	NA	NA	NA	NA	NA	NA	NA	NA	NA	NA	NA	NA	NA	NA	NA	NA	NA	NA	NA	NA	NA	NA	0.00729763	3.03076e-05	TRUE	1.96419e-11
01.aric	CFHR4.6471_53--AllOA-indep	CFHR4.6471_53	AllOA-indep	826690	177517	649173	Wald ratio	1	0.000356056	0.00443768	0.936051	-0.0083418	0.00905391	1.00036	0.991693	1.0091	NA	NA	NA	NA	NA	NA	NA	NA	NA	NA	NA	NA	NA	NA	NA	NA	NA	NA	NA	NA	NA	NA	NA	NA	NA	NA	NA	NA	NA	NA	NA	0.165705	7.78724e-09	TRUE	4.73083e-292
01.aric	CFHR4.6471_53--Early_AllOA-indep	CFHR4.6471_53	Early_AllOA-indep	48287	6838	41449	Wald ratio	1	0.0194307	0.0186846	0.29837	-0.017191	0.0560525	1.01962	0.982956	1.05765	NA	NA	NA	NA	NA	NA	NA	NA	NA	NA	NA	NA	NA	NA	NA	NA	NA	NA	NA	NA	NA	NA	NA	NA	NA	NA	NA	NA	NA	NA	NA	0.165705	2.23975e-05	TRUE	3.81107e-251
01.aric	CFHR4.6471_53--FingerOA-indep	CFHR4.6471_53	FingerOA-indep	266618	10804	255814	Wald ratio	1	-0.0164912	0.0152822	0.280538	-0.0464442	0.0134619	0.983644	0.954618	1.01355	NA	NA	NA	NA	NA	NA	NA	NA	NA	NA	NA	NA	NA	NA	NA	NA	NA	NA	NA	NA	NA	NA	NA	NA	NA	NA	NA	NA	NA	NA	NA	0.165705	4.36764e-06	TRUE	3.00864e-284
01.aric	CFHR4.6471_53--HandOA-indep	CFHR4.6471_53	HandOA-indep	303782	20901	282881	Wald ratio	1	-0.00396565	0.0113799	0.72748	-0.0262702	0.0183389	0.996042	0.974072	1.01851	NA	NA	NA	NA	NA	NA	NA	NA	NA	NA	NA	NA	NA	NA	NA	NA	NA	NA	NA	NA	NA	NA	NA	NA	NA	NA	NA	NA	NA	NA	NA	0.165705	3.99756e-07	TRUE	4.41494e-287
01.aric	CFHR4.6471_53--HipOA-indep	CFHR4.6471_53	HipOA-indep	353388	36445	316943	Wald ratio	1	-0.00671938	0.00862265	0.43582	-0.0236198	0.010181	0.993303	0.976657	1.01023	NA	NA	NA	NA	NA	NA	NA	NA	NA	NA	NA	NA	NA	NA	NA	NA	NA	NA	NA	NA	NA	NA	NA	NA	NA	NA	NA	NA	NA	NA	NA	0.165705	1.71841e-06	TRUE	4.1033e-287
01.aric	CFHR4.6471_53--KneeHipOA-indep	CFHR4.6471_53	KneeHipOA-indep	490345	89741	400604	Wald ratio	1	-0.00328552	0.00583975	0.573699	-0.0147314	0.0081604	0.99672	0.985377	1.00819	NA	NA	NA	NA	NA	NA	NA	NA	NA	NA	NA	NA	NA	NA	NA	NA	NA	NA	NA	NA	NA	NA	NA	NA	NA	NA	NA	NA	NA	NA	NA	0.165705	6.45533e-07	TRUE	2.17468e-289
01.aric	CFHR4.6471_53--KneeOA-indep	CFHR4.6471_53	KneeOA-indep	396054	62497	333557	Wald ratio	1	-0.00311142	0.00693339	0.653605	-0.0167009	0.010478	0.996893	0.983438	1.01053	NA	NA	NA	NA	NA	NA	NA	NA	NA	NA	NA	NA	NA	NA	NA	NA	NA	NA	NA	NA	NA	NA	NA	NA	NA	NA	NA	NA	NA	NA	NA	0.165705	5.08481e-07	TRUE	1.60297e-288
01.aric	CFHR4.6471_53--SpineOA-indep	CFHR4.6471_53	SpineOA-indep	333950	28372	305578	Wald ratio	1	0.00715064	0.00980349	0.465759	-0.0120642	0.0263655	1.00718	0.988008	1.02672	NA	NA	NA	NA	NA	NA	NA	NA	NA	NA	NA	NA	NA	NA	NA	NA	NA	NA	NA	NA	NA	NA	NA	NA	NA	NA	NA	NA	NA	NA	NA	0.165705	1.59312e-06	TRUE	7.58633e-287
01.aric	CFHR4.6471_53--THR-indep	CFHR4.6471_53	THR-indep	319037	23021	296016	Wald ratio	1	-0.0140701	0.0103474	0.173904	-0.034351	0.00621087	0.986028	0.966232	1.00623	NA	NA	NA	NA	NA	NA	NA	NA	NA	NA	NA	NA	NA	NA	NA	NA	NA	NA	NA	NA	NA	NA	NA	NA	NA	NA	NA	NA	NA	NA	NA	0.165705	5.79548e-06	TRUE	4.68713e-285
01.aric	CFHR4.6471_53--ThumbOA-indep	CFHR4.6471_53	ThumbOA-indep	247455	10536	236919	Wald ratio	1	-0.00736046	0.0147583	0.617967	-0.0362867	0.0215658	0.992667	0.964364	1.0218	NA	NA	NA	NA	NA	NA	NA	NA	NA	NA	NA	NA	NA	NA	NA	NA	NA	NA	NA	NA	NA	NA	NA	NA	NA	NA	NA	NA	NA	NA	NA	0.165705	1.00518e-06	TRUE	4.23587e-285
01.aric	CFHR4.6471_53--TJR-indep	CFHR4.6471_53	TJR-indep	368576	40887	327689	Wald ratio	1	-0.00650032	0.00803651	0.418602	-0.0222519	0.00925124	0.993521	0.977994	1.00929	NA	NA	NA	NA	NA	NA	NA	NA	NA	NA	NA	NA	NA	NA	NA	NA	NA	NA	NA	NA	NA	NA	NA	NA	NA	NA	NA	NA	NA	NA	NA	0.165705	1.77505e-06	TRUE	2.54994e-287
01.aric	CFHR4.6471_53--TKR-indep	CFHR4.6471_53	TKR-indep	252041	18200	233841	Wald ratio	1	0.000488017	0.0115658	0.966343	-0.0221809	0.0231569	1.00049	0.978063	1.02343	NA	NA	NA	NA	NA	NA	NA	NA	NA	NA	NA	NA	NA	NA	NA	NA	NA	NA	NA	NA	NA	NA	NA	NA	NA	NA	NA	NA	NA	NA	NA	0.165705	7.06409e-09	TRUE	1.87712e-286
01.aric	CHGA.8476_11--AllOA-indep	CHGA.8476_11	AllOA-indep	826690	177517	649173	Wald ratio	1	0.00222578	0.0104149	0.830772	-0.0181874	0.0226389	1.00223	0.981977	1.0229	NA	NA	NA	NA	NA	NA	NA	NA	NA	NA	NA	NA	NA	NA	NA	NA	NA	NA	NA	NA	NA	NA	NA	NA	NA	NA	NA	NA	NA	NA	NA	0.0267132	5.52476e-08	TRUE	4.58158e-44
01.aric	CHGA.8476_11--Early_AllOA-indep	CHGA.8476_11	Early_AllOA-indep	48287	6838	41449	Wald ratio	1	0.0285236	0.0471111	0.544877	-0.0638141	0.120861	1.02893	0.938179	1.12847	NA	NA	NA	NA	NA	NA	NA	NA	NA	NA	NA	NA	NA	NA	NA	NA	NA	NA	NA	NA	NA	NA	NA	NA	NA	NA	NA	NA	NA	NA	NA	0.0267132	7.59196e-06	TRUE	9.27959e-38
01.aric	CHGA.8476_11--FingerOA-indep	CHGA.8476_11	FingerOA-indep	266618	10804	255814	Wald ratio	1	-0.00115964	0.0410586	0.977468	-0.0816345	0.0793153	0.998841	0.921609	1.08255	NA	NA	NA	NA	NA	NA	NA	NA	NA	NA	NA	NA	NA	NA	NA	NA	NA	NA	NA	NA	NA	NA	NA	NA	NA	NA	NA	NA	NA	NA	NA	0.0267132	2.99192e-09	TRUE	2.1122e-43
01.aric	CHGA.8476_11--HandOA-indep	CHGA.8476_11	HandOA-indep	303782	20901	282881	Wald ratio	1	0.0151242	0.0292727	0.605391	-0.0422504	0.0724988	1.01524	0.95863	1.07519	NA	NA	NA	NA	NA	NA	NA	NA	NA	NA	NA	NA	NA	NA	NA	NA	NA	NA	NA	NA	NA	NA	NA	NA	NA	NA	NA	NA	NA	NA	NA	0.0267132	8.78734e-07	TRUE	4.32891e-43
01.aric	CHGA.8476_11--HipOA-indep	CHGA.8476_11	HipOA-indep	353388	36445	316943	Wald ratio	1	-0.00483914	0.0212671	0.820003	-0.0465227	0.0368444	0.995173	0.954543	1.03753	NA	NA	NA	NA	NA	NA	NA	NA	NA	NA	NA	NA	NA	NA	NA	NA	NA	NA	NA	NA	NA	NA	NA	NA	NA	NA	NA	NA	NA	NA	NA	0.0267132	1.46511e-07	TRUE	1.66104e-43
01.aric	CHGA.8476_11--KneeHipOA-indep	CHGA.8476_11	KneeHipOA-indep	490345	89741	400604	Wald ratio	1	0.00442372	0.0142715	0.756585	-0.0235484	0.0323959	1.00443	0.976727	1.03293	NA	NA	NA	NA	NA	NA	NA	NA	NA	NA	NA	NA	NA	NA	NA	NA	NA	NA	NA	NA	NA	NA	NA	NA	NA	NA	NA	NA	NA	NA	NA	0.0267132	1.95946e-07	TRUE	1.03861e-43
01.aric	CHGA.8476_11--KneeOA-indep	CHGA.8476_11	KneeOA-indep	396054	62497	333557	Wald ratio	1	0.00926046	0.0168029	0.581548	-0.0236731	0.0421941	1.0093	0.976605	1.0431	NA	NA	NA	NA	NA	NA	NA	NA	NA	NA	NA	NA	NA	NA	NA	NA	NA	NA	NA	NA	NA	NA	NA	NA	NA	NA	NA	NA	NA	NA	NA	0.0267132	7.66916e-07	TRUE	2.40219e-43
01.aric	CHGA.8476_11--SpineOA-indep	CHGA.8476_11	SpineOA-indep	333950	28372	305578	Wald ratio	1	-0.000972718	0.0220647	0.964837	-0.0442196	0.0422741	0.999028	0.956744	1.04318	NA	NA	NA	NA	NA	NA	NA	NA	NA	NA	NA	NA	NA	NA	NA	NA	NA	NA	NA	NA	NA	NA	NA	NA	NA	NA	NA	NA	NA	NA	NA	0.0267132	5.81968e-09	TRUE	1.2984e-43
01.aric	CHGA.8476_11--THR-indep	CHGA.8476_11	THR-indep	319037	23021	296016	Wald ratio	1	-0.0323381	0.0258776	0.211425	-0.0830582	0.018382	0.968179	0.920298	1.01855	NA	NA	NA	NA	NA	NA	NA	NA	NA	NA	NA	NA	NA	NA	NA	NA	NA	NA	NA	NA	NA	NA	NA	NA	NA	NA	NA	NA	NA	NA	NA	0.0267132	4.89488e-06	TRUE	1.70449e-42
01.aric	CHGA.8476_11--ThumbOA-indep	CHGA.8476_11	ThumbOA-indep	247455	10536	236919	Wald ratio	1	-0.0194734	0.0397071	0.623832	-0.0972993	0.0583525	0.980715	0.907284	1.06009	NA	NA	NA	NA	NA	NA	NA	NA	NA	NA	NA	NA	NA	NA	NA	NA	NA	NA	NA	NA	NA	NA	NA	NA	NA	NA	NA	NA	NA	NA	NA	0.0267132	9.71976e-07	TRUE	7.5459e-43
01.aric	CHGA.8476_11--TJR-indep	CHGA.8476_11	TJR-indep	368576	40887	327689	Wald ratio	1	-0.00814474	0.0202691	0.687808	-0.0478721	0.0315826	0.991888	0.953256	1.03209	NA	NA	NA	NA	NA	NA	NA	NA	NA	NA	NA	NA	NA	NA	NA	NA	NA	NA	NA	NA	NA	NA	NA	NA	NA	NA	NA	NA	NA	NA	NA	0.0267132	4.38089e-07	TRUE	2.1262e-43
01.aric	CHGA.8476_11--TKR-indep	CHGA.8476_11	TKR-indep	252041	18200	233841	Wald ratio	1	-0.0199095	0.0288098	0.489523	-0.0763768	0.0365577	0.980287	0.926467	1.03723	NA	NA	NA	NA	NA	NA	NA	NA	NA	NA	NA	NA	NA	NA	NA	NA	NA	NA	NA	NA	NA	NA	NA	NA	NA	NA	NA	NA	NA	NA	NA	0.0267132	1.89484e-06	TRUE	1.1279e-42
01.aric	CHI3L1.11104_13--AllOA-indep	CHI3L1.11104_13	AllOA-indep	826690	177517	649173	Wald ratio	1	-0.00281491	0.00313969	0.369956	-0.0089687	0.00333888	0.997189	0.991071	1.00334	NA	NA	NA	NA	NA	NA	NA	NA	NA	NA	NA	NA	NA	NA	NA	NA	NA	NA	NA	NA	NA	NA	NA	NA	NA	NA	NA	NA	NA	NA	NA	0.173483	9.72328e-07	TRUE	2.7944e-306
01.aric	CHI3L1.11104_13--Early_AllOA-indep	CHI3L1.11104_13	Early_AllOA-indep	48287	6838	41449	Wald ratio	1	-0.00677022	0.0136485	0.619865	-0.0335212	0.0199808	0.993253	0.967034	1.02018	NA	NA	NA	NA	NA	NA	NA	NA	NA	NA	NA	NA	NA	NA	NA	NA	NA	NA	NA	NA	NA	NA	NA	NA	NA	NA	NA	NA	NA	NA	NA	0.173483	5.09599e-06	TRUE	1.52013e-267
01.aric	CHI3L1.11104_13--FingerOA-indep	CHI3L1.11104_13	FingerOA-indep	266618	10804	255814	Wald ratio	1	0.0135204	0.0120861	0.263281	-0.0101684	0.0372092	1.01361	0.989883	1.03791	NA	NA	NA	NA	NA	NA	NA	NA	NA	NA	NA	NA	NA	NA	NA	NA	NA	NA	NA	NA	NA	NA	NA	NA	NA	NA	NA	NA	NA	NA	NA	0.173483	4.69372e-06	TRUE	2.90113e-299
01.aric	CHI3L1.11104_13--HandOA-indep	CHI3L1.11104_13	HandOA-indep	303782	20901	282881	Wald ratio	1	0.00912356	0.00850976	0.283662	-0.00755558	0.0258027	1.00917	0.992473	1.02614	NA	NA	NA	NA	NA	NA	NA	NA	NA	NA	NA	NA	NA	NA	NA	NA	NA	NA	NA	NA	NA	NA	NA	NA	NA	NA	NA	NA	NA	NA	NA	0.173483	3.78385e-06	TRUE	1.59769e-300
01.aric	CHI3L1.11104_13--HipOA-indep	CHI3L1.11104_13	HipOA-indep	353388	36445	316943	Wald ratio	1	-0.00349697	0.00621905	0.573911	-0.0156863	0.00869236	0.996509	0.984436	1.00873	NA	NA	NA	NA	NA	NA	NA	NA	NA	NA	NA	NA	NA	NA	NA	NA	NA	NA	NA	NA	NA	NA	NA	NA	NA	NA	NA	NA	NA	NA	NA	0.173483	8.94721e-07	TRUE	7.46293e-303
01.aric	CHI3L1.11104_13--KneeHipOA-indep	CHI3L1.11104_13	KneeHipOA-indep	490345	89741	400604	Wald ratio	1	-0.000719697	0.00448812	0.872601	-0.00951642	0.00807703	0.999281	0.990529	1.00811	NA	NA	NA	NA	NA	NA	NA	NA	NA	NA	NA	NA	NA	NA	NA	NA	NA	NA	NA	NA	NA	NA	NA	NA	NA	NA	NA	NA	NA	NA	NA	0.173483	5.24408e-08	TRUE	1.59894e-305
01.aric	CHI3L1.11104_13--KneeOA-indep	CHI3L1.11104_13	KneeOA-indep	396054	62497	333557	Wald ratio	1	0.000402271	0.0047757	0.932871	-0.00895809	0.00976264	1.0004	0.991082	1.00981	NA	NA	NA	NA	NA	NA	NA	NA	NA	NA	NA	NA	NA	NA	NA	NA	NA	NA	NA	NA	NA	NA	NA	NA	NA	NA	NA	NA	NA	NA	NA	0.173483	1.79148e-08	TRUE	1.30903e-304
01.aric	CHI3L1.11104_13--SpineOA-indep	CHI3L1.11104_13	SpineOA-indep	333950	28372	305578	Wald ratio	1	0.00251228	0.0070449	0.721384	-0.0112957	0.0163203	1.00252	0.988768	1.01645	NA	NA	NA	NA	NA	NA	NA	NA	NA	NA	NA	NA	NA	NA	NA	NA	NA	NA	NA	NA	NA	NA	NA	NA	NA	NA	NA	NA	NA	NA	NA	0.173483	3.80809e-07	TRUE	5.97005e-303
01.aric	CHI3L1.11104_13--THR-indep	CHI3L1.11104_13	THR-indep	319037	23021	296016	Wald ratio	1	0.00746088	0.00757774	0.324831	-0.0073915	0.0223132	1.00749	0.992636	1.02256	NA	NA	NA	NA	NA	NA	NA	NA	NA	NA	NA	NA	NA	NA	NA	NA	NA	NA	NA	NA	NA	NA	NA	NA	NA	NA	NA	NA	NA	NA	NA	0.173483	3.03852e-06	TRUE	3.97119e-301
01.aric	CHI3L1.11104_13--ThumbOA-indep	CHI3L1.11104_13	ThumbOA-indep	247455	10536	236919	Wald ratio	1	0.011004	0.0114809	0.33783	-0.0114985	0.0335065	1.01106	0.988567	1.03407	NA	NA	NA	NA	NA	NA	NA	NA	NA	NA	NA	NA	NA	NA	NA	NA	NA	NA	NA	NA	NA	NA	NA	NA	NA	NA	NA	NA	NA	NA	NA	0.173483	3.71241e-06	TRUE	5.55779e-299
01.aric	CHI3L1.11104_13--TJR-indep	CHI3L1.11104_13	TJR-indep	368576	40887	327689	Wald ratio	1	0.0044169	0.00592327	0.455857	-0.0071927	0.0160265	1.00443	0.992833	1.01616	NA	NA	NA	NA	NA	NA	NA	NA	NA	NA	NA	NA	NA	NA	NA	NA	NA	NA	NA	NA	NA	NA	NA	NA	NA	NA	NA	NA	NA	NA	NA	0.173483	1.50865e-06	TRUE	1.02067e-302
01.aric	CHI3L1.11104_13--TKR-indep	CHI3L1.11104_13	TKR-indep	252041	18200	233841	Wald ratio	1	0.00768706	0.00838692	0.359377	-0.00875131	0.0241254	1.00772	0.991287	1.02442	NA	NA	NA	NA	NA	NA	NA	NA	NA	NA	NA	NA	NA	NA	NA	NA	NA	NA	NA	NA	NA	NA	NA	NA	NA	NA	NA	NA	NA	NA	NA	0.173483	3.33309e-06	TRUE	2.85715e-299
01.aric	CHI3L2.9383_24--AllOA-indep	CHI3L2.9383_24	AllOA-indep	826690	177517	649173	Wald ratio	1	0.00660391	0.0127847	0.605472	-0.0184541	0.0316619	1.00663	0.981715	1.03217	NA	NA	NA	NA	NA	NA	NA	NA	NA	NA	NA	NA	NA	NA	NA	NA	NA	NA	NA	NA	NA	NA	NA	NA	NA	NA	NA	NA	NA	NA	NA	0.018592	3.2276e-07	TRUE	7.21498e-31
01.aric	CHI3L2.9383_24--Early_AllOA-indep	CHI3L2.9383_24	Early_AllOA-indep	48287	6838	41449	Wald ratio	1	0.0762721	0.0572825	0.183022	-0.0360015	0.188546	1.07926	0.964639	1.20749	NA	NA	NA	NA	NA	NA	NA	NA	NA	NA	NA	NA	NA	NA	NA	NA	NA	NA	NA	NA	NA	NA	NA	NA	NA	NA	NA	NA	NA	NA	NA	0.018592	3.67174e-05	TRUE	2.83044e-25
01.aric	CHI3L2.9383_24--FingerOA-indep	CHI3L2.9383_24	FingerOA-indep	266618	10804	255814	Wald ratio	1	-0.0233938	0.0497552	0.638228	-0.120914	0.0741265	0.976878	0.88611	1.07694	NA	NA	NA	NA	NA	NA	NA	NA	NA	NA	NA	NA	NA	NA	NA	NA	NA	NA	NA	NA	NA	NA	NA	NA	NA	NA	NA	NA	NA	NA	NA	0.018592	8.29159e-07	TRUE	3.33101e-30
01.aric	CHI3L2.9383_24--HandOA-indep	CHI3L2.9383_24	HandOA-indep	303782	20901	282881	Wald ratio	1	0.00912295	0.034128	0.789226	-0.0577678	0.0760138	1.00916	0.943869	1.07898	NA	NA	NA	NA	NA	NA	NA	NA	NA	NA	NA	NA	NA	NA	NA	NA	NA	NA	NA	NA	NA	NA	NA	NA	NA	NA	NA	NA	NA	NA	NA	0.018592	2.35229e-07	TRUE	1.78378e-30
01.aric	CHI3L2.9383_24--HipOA-indep	CHI3L2.9383_24	HipOA-indep	353388	36445	316943	Wald ratio	1	-0.00570074	0.025679	0.824314	-0.0560316	0.0446301	0.994315	0.945509	1.04564	NA	NA	NA	NA	NA	NA	NA	NA	NA	NA	NA	NA	NA	NA	NA	NA	NA	NA	NA	NA	NA	NA	NA	NA	NA	NA	NA	NA	NA	NA	NA	0.018592	1.39462e-07	TRUE	1.28864e-30
01.aric	CHI3L2.9383_24--KneeHipOA-indep	CHI3L2.9383_24	KneeHipOA-indep	490345	89741	400604	Wald ratio	1	0.000947269	0.0189929	0.960222	-0.0362789	0.0381734	1.00095	0.964371	1.03891	NA	NA	NA	NA	NA	NA	NA	NA	NA	NA	NA	NA	NA	NA	NA	NA	NA	NA	NA	NA	NA	NA	NA	NA	NA	NA	NA	NA	NA	NA	NA	0.018592	5.07298e-09	TRUE	6.59016e-31
01.aric	CHI3L2.9383_24--KneeOA-indep	CHI3L2.9383_24	KneeOA-indep	396054	62497	333557	Wald ratio	1	-0.00786093	0.0203114	0.698741	-0.0476713	0.0319494	0.99217	0.953447	1.03247	NA	NA	NA	NA	NA	NA	NA	NA	NA	NA	NA	NA	NA	NA	NA	NA	NA	NA	NA	NA	NA	NA	NA	NA	NA	NA	NA	NA	NA	NA	NA	0.018592	3.78196e-07	TRUE	1.4124e-30
01.aric	CHI3L2.9383_24--SpineOA-indep	CHI3L2.9383_24	SpineOA-indep	333950	28372	305578	Wald ratio	1	-0.0232896	0.0290021	0.421958	-0.0801337	0.0335546	0.97698	0.922993	1.03412	NA	NA	NA	NA	NA	NA	NA	NA	NA	NA	NA	NA	NA	NA	NA	NA	NA	NA	NA	NA	NA	NA	NA	NA	NA	NA	NA	NA	NA	NA	NA	0.018592	1.93101e-06	TRUE	3.72879e-30
01.aric	CHI3L2.9383_24--THR-indep	CHI3L2.9383_24	THR-indep	319037	23021	296016	Wald ratio	1	0.0160007	0.0315408	0.611944	-0.0458193	0.0778207	1.01613	0.955215	1.08093	NA	NA	NA	NA	NA	NA	NA	NA	NA	NA	NA	NA	NA	NA	NA	NA	NA	NA	NA	NA	NA	NA	NA	NA	NA	NA	NA	NA	NA	NA	NA	0.018592	8.06666e-07	TRUE	2.47385e-30
01.aric	CHI3L2.9383_24--ThumbOA-indep	CHI3L2.9383_24	ThumbOA-indep	247455	10536	236919	Wald ratio	1	0.0216276	0.0466018	0.642581	-0.0697119	0.112967	1.02186	0.932662	1.1196	NA	NA	NA	NA	NA	NA	NA	NA	NA	NA	NA	NA	NA	NA	NA	NA	NA	NA	NA	NA	NA	NA	NA	NA	NA	NA	NA	NA	NA	NA	NA	0.018592	8.70401e-07	TRUE	3.89031e-30
01.aric	CHI3L2.9383_24--TJR-indep	CHI3L2.9383_24	TJR-indep	368576	40887	327689	Wald ratio	1	0.00115825	0.022888	0.95964	-0.0437023	0.0460188	1.00116	0.957239	1.04709	NA	NA	NA	NA	NA	NA	NA	NA	NA	NA	NA	NA	NA	NA	NA	NA	NA	NA	NA	NA	NA	NA	NA	NA	NA	NA	NA	NA	NA	NA	NA	0.018592	6.94803e-09	TRUE	9.19013e-31
01.aric	CHI3L2.9383_24--TKR-indep	CHI3L2.9383_24	TKR-indep	252041	18200	233841	Wald ratio	1	-0.0187029	0.0346153	0.588985	-0.0865488	0.049143	0.981471	0.917091	1.05037	NA	NA	NA	NA	NA	NA	NA	NA	NA	NA	NA	NA	NA	NA	NA	NA	NA	NA	NA	NA	NA	NA	NA	NA	NA	NA	NA	NA	NA	NA	NA	0.018592	1.15828e-06	TRUE	4.3169e-30
01.aric	CHIT1.3600_2--AllOA-indep	CHIT1.3600_2	AllOA-indep	826690	177517	649173	Wald ratio	1	-0.00114506	0.00326397	0.725725	-0.00754245	0.00525233	0.998856	0.992486	1.00527	NA	NA	NA	NA	NA	NA	NA	NA	NA	NA	NA	NA	NA	NA	NA	NA	NA	NA	NA	NA	NA	NA	NA	NA	NA	NA	NA	NA	NA	NA	NA	0.173483	1.48875e-07	TRUE	4.1755e-307
01.aric	CHIT1.3600_2--Early_AllOA-indep	CHIT1.3600_2	Early_AllOA-indep	48287	6838	41449	Wald ratio	1	-0.0169823	0.0144367	0.239464	-0.0452782	0.0113136	0.983161	0.955732	1.01138	NA	NA	NA	NA	NA	NA	NA	NA	NA	NA	NA	NA	NA	NA	NA	NA	NA	NA	NA	NA	NA	NA	NA	NA	NA	NA	NA	NA	NA	NA	NA	0.173483	2.86578e-05	TRUE	7.82187e-264
01.aric	CHIT1.3600_2--FingerOA-indep	CHIT1.3600_2	FingerOA-indep	266618	10804	255814	Wald ratio	1	0.00363631	0.0126354	0.773509	-0.021129	0.0284016	1.00364	0.979093	1.02881	NA	NA	NA	NA	NA	NA	NA	NA	NA	NA	NA	NA	NA	NA	NA	NA	NA	NA	NA	NA	NA	NA	NA	NA	NA	NA	NA	NA	NA	NA	NA	0.173483	3.10643e-07	TRUE	1.95897e-301
01.aric	CHIT1.3600_2--HandOA-indep	CHIT1.3600_2	HandOA-indep	303782	20901	282881	Wald ratio	1	-0.000113685	0.00974745	0.990694	-0.0192187	0.0189913	0.999886	0.980965	1.01917	NA	NA	NA	NA	NA	NA	NA	NA	NA	NA	NA	NA	NA	NA	NA	NA	NA	NA	NA	NA	NA	NA	NA	NA	NA	NA	NA	NA	NA	NA	NA	0.173483	4.4778e-10	TRUE	3.95891e-303
01.aric	CHIT1.3600_2--HipOA-indep	CHIT1.3600_2	HipOA-indep	353388	36445	316943	Wald ratio	1	0.00719729	0.00652698	0.270158	-0.00559558	0.0199902	1.00722	0.99442	1.02019	NA	NA	NA	NA	NA	NA	NA	NA	NA	NA	NA	NA	NA	NA	NA	NA	NA	NA	NA	NA	NA	NA	NA	NA	NA	NA	NA	NA	NA	NA	NA	0.173483	3.44084e-06	TRUE	1.27932e-301
01.aric	CHIT1.3600_2--KneeHipOA-indep	CHIT1.3600_2	KneeHipOA-indep	490345	89741	400604	Wald ratio	1	0.00958025	0.00433019	0.0269369	0.00109307	0.0180674	1.00963	1.00109	1.01823	NA	NA	NA	NA	NA	NA	NA	NA	NA	NA	NA	NA	NA	NA	NA	NA	NA	NA	NA	NA	NA	NA	NA	NA	NA	NA	NA	NA	NA	NA	NA	0.173483	9.9824e-06	TRUE	1.59127e-301
01.aric	CHIT1.3600_2--KneeOA-indep	CHIT1.3600_2	KneeOA-indep	396054	62497	333557	Wald ratio	1	0.00446541	0.00499898	0.371716	-0.00533259	0.0142634	1.00448	0.994682	1.01437	NA	NA	NA	NA	NA	NA	NA	NA	NA	NA	NA	NA	NA	NA	NA	NA	NA	NA	NA	NA	NA	NA	NA	NA	NA	NA	NA	NA	NA	NA	NA	0.173483	2.01469e-06	TRUE	7.38501e-303
01.aric	CHIT1.3600_2--SpineOA-indep	CHIT1.3600_2	SpineOA-indep	333950	28372	305578	Wald ratio	1	-0.00187038	0.00715403	0.79375	-0.0158923	0.0121515	0.998131	0.984233	1.01223	NA	NA	NA	NA	NA	NA	NA	NA	NA	NA	NA	NA	NA	NA	NA	NA	NA	NA	NA	NA	NA	NA	NA	NA	NA	NA	NA	NA	NA	NA	NA	0.173483	2.04682e-07	TRUE	3.56651e-303
01.aric	CHIT1.3600_2--THR-indep	CHIT1.3600_2	THR-indep	319037	23021	296016	Wald ratio	1	0.00732105	0.00786534	0.351958	-0.00809503	0.0227371	1.00735	0.991938	1.023	NA	NA	NA	NA	NA	NA	NA	NA	NA	NA	NA	NA	NA	NA	NA	NA	NA	NA	NA	NA	NA	NA	NA	NA	NA	NA	NA	NA	NA	NA	NA	0.173483	2.71564e-06	TRUE	2.95141e-301
01.aric	CHIT1.3600_2--ThumbOA-indep	CHIT1.3600_2	ThumbOA-indep	247455	10536	236919	Wald ratio	1	-0.00686822	0.0123952	0.579508	-0.0311628	0.0174264	0.993155	0.969318	1.01758	NA	NA	NA	NA	NA	NA	NA	NA	NA	NA	NA	NA	NA	NA	NA	NA	NA	NA	NA	NA	NA	NA	NA	NA	NA	NA	NA	NA	NA	NA	NA	0.173483	1.24076e-06	TRUE	4.4778e-300
01.aric	CHIT1.3600_2--TJR-indep	CHIT1.3600_2	TJR-indep	368576	40887	327689	Wald ratio	1	0.0068636	0.00611219	0.261465	-0.0051163	0.0188435	1.00689	0.994897	1.01902	NA	NA	NA	NA	NA	NA	NA	NA	NA	NA	NA	NA	NA	NA	NA	NA	NA	NA	NA	NA	NA	NA	NA	NA	NA	NA	NA	NA	NA	NA	NA	0.173483	3.42125e-06	TRUE	7.12651e-302
01.aric	CHIT1.3600_2--TKR-indep	CHIT1.3600_2	TKR-indep	252041	18200	233841	Wald ratio	1	0.000803857	0.00841278	0.923877	-0.0156852	0.0172929	1.0008	0.984437	1.01744	NA	NA	NA	NA	NA	NA	NA	NA	NA	NA	NA	NA	NA	NA	NA	NA	NA	NA	NA	NA	NA	NA	NA	NA	NA	NA	NA	NA	NA	NA	NA	0.173483	3.62252e-08	TRUE	1.78502e-301
01.aric	CHL1.8958_51--AllOA-indep	CHL1.8958_51	AllOA-indep	826690	177517	649173	Wald ratio	1	0.0181768	0.00842058	0.0308799	0.00167247	0.0346811	1.01834	1.00167	1.03529	NA	NA	NA	NA	NA	NA	NA	NA	NA	NA	NA	NA	NA	NA	NA	NA	NA	NA	NA	NA	NA	NA	NA	NA	NA	NA	NA	NA	NA	NA	NA	0.0433365	5.63647e-06	TRUE	8.49486e-70
01.aric	CHL1.8958_51--Early_AllOA-indep	CHL1.8958_51	Early_AllOA-indep	48287	6838	41449	Wald ratio	1	0.016748	0.0364471	0.645864	-0.0546882	0.0881842	1.01689	0.94678	1.09219	NA	NA	NA	NA	NA	NA	NA	NA	NA	NA	NA	NA	NA	NA	NA	NA	NA	NA	NA	NA	NA	NA	NA	NA	NA	NA	NA	NA	NA	NA	NA	0.0433365	4.37314e-06	TRUE	1.2042e-61
01.aric	CHL1.8958_51--FingerOA-indep	CHL1.8958_51	FingerOA-indep	266618	10804	255814	Wald ratio	1	0.023004	0.032842	0.483649	-0.0413662	0.0873743	1.02327	0.959478	1.09131	NA	NA	NA	NA	NA	NA	NA	NA	NA	NA	NA	NA	NA	NA	NA	NA	NA	NA	NA	NA	NA	NA	NA	NA	NA	NA	NA	NA	NA	NA	NA	0.0433365	1.84019e-06	TRUE	3.08617e-69
01.aric	CHL1.8958_51--HandOA-indep	CHL1.8958_51	HandOA-indep	303782	20901	282881	Wald ratio	1	0.0156448	0.0226772	0.490261	-0.0288024	0.0600921	1.01577	0.971608	1.06193	NA	NA	NA	NA	NA	NA	NA	NA	NA	NA	NA	NA	NA	NA	NA	NA	NA	NA	NA	NA	NA	NA	NA	NA	NA	NA	NA	NA	NA	NA	NA	0.0433365	1.56677e-06	TRUE	1.60004e-69
01.aric	CHL1.8958_51--HipOA-indep	CHL1.8958_51	HipOA-indep	353388	36445	316943	Wald ratio	1	-0.00052413	0.0193299	0.978368	-0.0384107	0.0373625	0.999476	0.962318	1.03807	NA	NA	NA	NA	NA	NA	NA	NA	NA	NA	NA	NA	NA	NA	NA	NA	NA	NA	NA	NA	NA	NA	NA	NA	NA	NA	NA	NA	NA	NA	NA	0.0433365	2.08051e-09	TRUE	1.58937e-70
01.aric	CHL1.8958_51--KneeHipOA-indep	CHL1.8958_51	KneeHipOA-indep	490345	89741	400604	Wald ratio	1	0.00739959	0.0112613	0.51113	-0.0146726	0.0294718	1.00743	0.985434	1.02991	NA	NA	NA	NA	NA	NA	NA	NA	NA	NA	NA	NA	NA	NA	NA	NA	NA	NA	NA	NA	NA	NA	NA	NA	NA	NA	NA	NA	NA	NA	NA	0.0433365	8.8051e-07	TRUE	2.50078e-70
01.aric	CHL1.8958_51--KneeOA-indep	CHL1.8958_51	KneeOA-indep	396054	62497	333557	Wald ratio	1	0.000391869	0.0138936	0.977499	-0.0268396	0.0276233	1.00039	0.973517	1.02801	NA	NA	NA	NA	NA	NA	NA	NA	NA	NA	NA	NA	NA	NA	NA	NA	NA	NA	NA	NA	NA	NA	NA	NA	NA	NA	NA	NA	NA	NA	NA	0.0433365	2.00864e-09	TRUE	1.12845e-70
01.aric	CHL1.8958_51--SpineOA-indep	CHL1.8958_51	SpineOA-indep	333950	28372	305578	Wald ratio	1	-0.0208326	0.0185522	0.261473	-0.057195	0.0155298	0.979383	0.94441	1.01565	NA	NA	NA	NA	NA	NA	NA	NA	NA	NA	NA	NA	NA	NA	NA	NA	NA	NA	NA	NA	NA	NA	NA	NA	NA	NA	NA	NA	NA	NA	NA	0.0433365	3.77586e-06	TRUE	3.22026e-69
01.aric	CHL1.8958_51--THR-indep	CHL1.8958_51	THR-indep	319037	23021	296016	Wald ratio	1	0.0176299	0.0202911	0.384929	-0.0221406	0.0574005	1.01779	0.978103	1.05908	NA	NA	NA	NA	NA	NA	NA	NA	NA	NA	NA	NA	NA	NA	NA	NA	NA	NA	NA	NA	NA	NA	NA	NA	NA	NA	NA	NA	NA	NA	NA	0.0433365	2.3662e-06	TRUE	2.05949e-69
01.aric	CHL1.8958_51--ThumbOA-indep	CHL1.8958_51	ThumbOA-indep	247455	10536	236919	Wald ratio	1	0.043107	0.0310048	0.164428	-0.0176625	0.103876	1.04405	0.982493	1.10946	NA	NA	NA	NA	NA	NA	NA	NA	NA	NA	NA	NA	NA	NA	NA	NA	NA	NA	NA	NA	NA	NA	NA	NA	NA	NA	NA	NA	NA	NA	NA	0.0433365	7.81165e-06	TRUE	3.50759e-68
01.aric	CHL1.8958_51--TJR-indep	CHL1.8958_51	TJR-indep	368576	40887	327689	Wald ratio	1	0.0214167	0.0157664	0.174345	-0.0094855	0.0523188	1.02165	0.990559	1.05371	NA	NA	NA	NA	NA	NA	NA	NA	NA	NA	NA	NA	NA	NA	NA	NA	NA	NA	NA	NA	NA	NA	NA	NA	NA	NA	NA	NA	NA	NA	NA	0.0433365	5.00625e-06	TRUE	3.66059e-69
01.aric	CHL1.8958_51--TKR-indep	CHL1.8958_51	TKR-indep	252041	18200	233841	Wald ratio	1	0.00776252	0.0223768	0.728666	-0.036096	0.051621	1.00779	0.964548	1.05298	NA	NA	NA	NA	NA	NA	NA	NA	NA	NA	NA	NA	NA	NA	NA	NA	NA	NA	NA	NA	NA	NA	NA	NA	NA	NA	NA	NA	NA	NA	NA	0.0433365	4.77467e-07	TRUE	1.4607e-69
01.aric	CHMP2B.17350_13--AllOA-indep	CHMP2B.17350_13	AllOA-indep	826690	177517	649173	Wald ratio	1	0.00539839	0.00454374	0.234797	-0.00350734	0.0143041	1.00541	0.996499	1.01441	NA	NA	NA	NA	NA	NA	NA	NA	NA	NA	NA	NA	NA	NA	NA	NA	NA	NA	NA	NA	NA	NA	NA	NA	NA	NA	NA	NA	NA	NA	NA	0.145104	1.70749e-06	TRUE	1.7458e-250
01.aric	CHMP2B.17350_13--Early_AllOA-indep	CHMP2B.17350_13	Early_AllOA-indep	48287	6838	41449	Wald ratio	1	0.0147304	0.019739	0.455511	-0.0239581	0.0534189	1.01484	0.976327	1.05487	NA	NA	NA	NA	NA	NA	NA	NA	NA	NA	NA	NA	NA	NA	NA	NA	NA	NA	NA	NA	NA	NA	NA	NA	NA	NA	NA	NA	NA	NA	NA	0.145104	1.15337e-05	TRUE	7.90431e-218
01.aric	CHMP2B.17350_13--FingerOA-indep	CHMP2B.17350_13	FingerOA-indep	266618	10804	255814	Wald ratio	1	-0.00754969	0.0180346	0.675493	-0.0428976	0.0277982	0.992479	0.95801	1.02819	NA	NA	NA	NA	NA	NA	NA	NA	NA	NA	NA	NA	NA	NA	NA	NA	NA	NA	NA	NA	NA	NA	NA	NA	NA	NA	NA	NA	NA	NA	NA	0.145104	6.57292e-07	TRUE	1.16606e-246
01.aric	CHMP2B.17350_13--HandOA-indep	CHMP2B.17350_13	HandOA-indep	303782	20901	282881	Wald ratio	1	0.003879	0.012487	0.756073	-0.0205956	0.0283536	1.00389	0.979615	1.02876	NA	NA	NA	NA	NA	NA	NA	NA	NA	NA	NA	NA	NA	NA	NA	NA	NA	NA	NA	NA	NA	NA	NA	NA	NA	NA	NA	NA	NA	NA	NA	0.145104	3.1766e-07	TRUE	9.40887e-248
01.aric	CHMP2B.17350_13--HipOA-indep	CHMP2B.17350_13	HipOA-indep	353388	36445	316943	Wald ratio	1	-0.00276287	0.00919528	0.763822	-0.0207856	0.0152599	0.997241	0.979429	1.01538	NA	NA	NA	NA	NA	NA	NA	NA	NA	NA	NA	NA	NA	NA	NA	NA	NA	NA	NA	NA	NA	NA	NA	NA	NA	NA	NA	NA	NA	NA	NA	0.145104	2.55472e-07	TRUE	1.25894e-248
01.aric	CHMP2B.17350_13--KneeHipOA-indep	CHMP2B.17350_13	KneeHipOA-indep	490345	89741	400604	Wald ratio	1	0.00048764	0.00608457	0.936123	-0.0114381	0.0124134	1.00049	0.988627	1.01249	NA	NA	NA	NA	NA	NA	NA	NA	NA	NA	NA	NA	NA	NA	NA	NA	NA	NA	NA	NA	NA	NA	NA	NA	NA	NA	NA	NA	NA	NA	NA	0.145104	1.3099e-08	TRUE	1.7047e-250
01.aric	CHMP2B.17350_13--KneeOA-indep	CHMP2B.17350_13	KneeOA-indep	396054	62497	333557	Wald ratio	1	0.00458578	0.00703738	0.514639	-0.00920748	0.018379	1.0046	0.990835	1.01855	NA	NA	NA	NA	NA	NA	NA	NA	NA	NA	NA	NA	NA	NA	NA	NA	NA	NA	NA	NA	NA	NA	NA	NA	NA	NA	NA	NA	NA	NA	NA	0.145104	1.07214e-06	TRUE	1.66363e-248
01.aric	CHMP2B.17350_13--SpineOA-indep	CHMP2B.17350_13	SpineOA-indep	333950	28372	305578	Wald ratio	1	0.000176888	0.00993371	0.985793	-0.0192932	0.019647	1.00018	0.980892	1.01984	NA	NA	NA	NA	NA	NA	NA	NA	NA	NA	NA	NA	NA	NA	NA	NA	NA	NA	NA	NA	NA	NA	NA	NA	NA	NA	NA	NA	NA	NA	NA	0.145104	9.49505e-10	TRUE	6.35111e-249
01.aric	CHMP2B.17350_13--THR-indep	CHMP2B.17350_13	THR-indep	319037	23021	296016	Wald ratio	1	0.0169493	0.0109946	0.12317	-0.00460011	0.0384987	1.01709	0.99541	1.03925	NA	NA	NA	NA	NA	NA	NA	NA	NA	NA	NA	NA	NA	NA	NA	NA	NA	NA	NA	NA	NA	NA	NA	NA	NA	NA	NA	NA	NA	NA	NA	0.145104	7.44913e-06	TRUE	2.25195e-245
01.aric	CHMP2B.17350_13--ThumbOA-indep	CHMP2B.17350_13	ThumbOA-indep	247455	10536	236919	Wald ratio	1	0.0161051	0.0169321	0.341524	-0.0170818	0.049292	1.01624	0.983063	1.05053	NA	NA	NA	NA	NA	NA	NA	NA	NA	NA	NA	NA	NA	NA	NA	NA	NA	NA	NA	NA	NA	NA	NA	NA	NA	NA	NA	NA	NA	NA	NA	0.145104	3.65605e-06	TRUE	8.03831e-245
01.aric	CHMP2B.17350_13--TJR-indep	CHMP2B.17350_13	TJR-indep	368576	40887	327689	Wald ratio	1	0.0146232	0.00853074	0.0864957	-0.00209703	0.0313435	1.01473	0.997905	1.03184	NA	NA	NA	NA	NA	NA	NA	NA	NA	NA	NA	NA	NA	NA	NA	NA	NA	NA	NA	NA	NA	NA	NA	NA	NA	NA	NA	NA	NA	NA	NA	0.145104	7.97236e-06	TRUE	5.53691e-246
01.aric	CHMP2B.17350_13--TKR-indep	CHMP2B.17350_13	TKR-indep	252041	18200	233841	Wald ratio	1	0.0186449	0.0121637	0.125319	-0.00519602	0.0424858	1.01882	0.994817	1.0434	NA	NA	NA	NA	NA	NA	NA	NA	NA	NA	NA	NA	NA	NA	NA	NA	NA	NA	NA	NA	NA	NA	NA	NA	NA	NA	NA	NA	NA	NA	NA	0.145104	9.32217e-06	TRUE	1.46624e-243
01.aric	CHRDL2.6086_15--AllOA-indep	CHRDL2.6086_15	AllOA-indep	826690	177517	649173	Wald ratio	1	0.00543567	0.00818508	0.506629	-0.0106071	0.0214784	1.00545	0.989449	1.02171	NA	NA	NA	NA	NA	NA	NA	NA	NA	NA	NA	NA	NA	NA	NA	NA	NA	NA	NA	NA	NA	NA	NA	NA	NA	NA	NA	NA	NA	NA	NA	0.0450796	5.33481e-07	TRUE	9.62271e-74
01.aric	CHRDL2.6086_15--Early_AllOA-indep	CHRDL2.6086_15	Early_AllOA-indep	48287	6838	41449	Wald ratio	1	0.0654113	0.0324582	0.0438786	0.00179327	0.129029	1.0676	1.00179	1.13772	NA	NA	NA	NA	NA	NA	NA	NA	NA	NA	NA	NA	NA	NA	NA	NA	NA	NA	NA	NA	NA	NA	NA	NA	NA	NA	NA	NA	NA	NA	NA	0.0450796	8.41068e-05	TRUE	4.35759e-60
01.aric	CHRDL2.6086_15--FingerOA-indep	CHRDL2.6086_15	FingerOA-indep	266618	10804	255814	Wald ratio	1	-0.0324521	0.0294113	0.269859	-0.0900983	0.0251941	0.968069	0.913841	1.02551	NA	NA	NA	NA	NA	NA	NA	NA	NA	NA	NA	NA	NA	NA	NA	NA	NA	NA	NA	NA	NA	NA	NA	NA	NA	NA	NA	NA	NA	NA	NA	0.0450796	4.56635e-06	TRUE	1.53706e-71
01.aric	CHRDL2.6086_15--HandOA-indep	CHRDL2.6086_15	HandOA-indep	303782	20901	282881	Wald ratio	1	-0.0125443	0.0212501	0.554979	-0.0541945	0.0291059	0.987534	0.947248	1.02953	NA	NA	NA	NA	NA	NA	NA	NA	NA	NA	NA	NA	NA	NA	NA	NA	NA	NA	NA	NA	NA	NA	NA	NA	NA	NA	NA	NA	NA	NA	NA	0.0450796	1.14712e-06	TRUE	1.8269e-72
01.aric	CHRDL2.6086_15--HipOA-indep	CHRDL2.6086_15	HipOA-indep	353388	36445	316943	Wald ratio	1	-0.00484408	0.0156566	0.75702	-0.035531	0.0258428	0.995168	0.965093	1.02618	NA	NA	NA	NA	NA	NA	NA	NA	NA	NA	NA	NA	NA	NA	NA	NA	NA	NA	NA	NA	NA	NA	NA	NA	NA	NA	NA	NA	NA	NA	NA	0.0450796	2.70882e-07	TRUE	4.64709e-73
01.aric	CHRDL2.6086_15--KneeHipOA-indep	CHRDL2.6086_15	KneeHipOA-indep	490345	89741	400604	Wald ratio	1	0.0152973	0.0108014	0.156707	-0.0058734	0.0364679	1.01541	0.994144	1.03714	NA	NA	NA	NA	NA	NA	NA	NA	NA	NA	NA	NA	NA	NA	NA	NA	NA	NA	NA	NA	NA	NA	NA	NA	NA	NA	NA	NA	NA	NA	NA	0.0450796	4.09043e-06	TRUE	1.83575e-72
01.aric	CHRDL2.6086_15--KneeOA-indep	CHRDL2.6086_15	KneeOA-indep	396054	62497	333557	Wald ratio	1	0.0233725	0.0125722	0.0630177	-0.00126896	0.0480139	1.02365	0.998732	1.04919	NA	NA	NA	NA	NA	NA	NA	NA	NA	NA	NA	NA	NA	NA	NA	NA	NA	NA	NA	NA	NA	NA	NA	NA	NA	NA	NA	NA	NA	NA	NA	0.0450796	8.72642e-06	TRUE	1.31509e-71
01.aric	CHRDL2.6086_15--SpineOA-indep	CHRDL2.6086_15	SpineOA-indep	333950	28372	305578	Wald ratio	1	-0.01378	0.0175095	0.431281	-0.0480986	0.0205386	0.986315	0.95304	1.02075	NA	NA	NA	NA	NA	NA	NA	NA	NA	NA	NA	NA	NA	NA	NA	NA	NA	NA	NA	NA	NA	NA	NA	NA	NA	NA	NA	NA	NA	NA	NA	0.0450796	1.85469e-06	TRUE	2.01946e-72
01.aric	CHRDL2.6086_15--THR-indep	CHRDL2.6086_15	THR-indep	319037	23021	296016	Wald ratio	1	-0.0153774	0.0196168	0.433106	-0.0538264	0.0230716	0.98474	0.947597	1.02334	NA	NA	NA	NA	NA	NA	NA	NA	NA	NA	NA	NA	NA	NA	NA	NA	NA	NA	NA	NA	NA	NA	NA	NA	NA	NA	NA	NA	NA	NA	NA	0.0450796	1.92606e-06	TRUE	2.46573e-72
01.aric	CHRDL2.6086_15--ThumbOA-indep	CHRDL2.6086_15	ThumbOA-indep	247455	10536	236919	Wald ratio	1	-0.0163232	0.0284626	0.566308	-0.07211	0.0394635	0.983809	0.930429	1.04025	NA	NA	NA	NA	NA	NA	NA	NA	NA	NA	NA	NA	NA	NA	NA	NA	NA	NA	NA	NA	NA	NA	NA	NA	NA	NA	NA	NA	NA	NA	NA	0.0450796	1.32914e-06	TRUE	4.85194e-72
01.aric	CHRDL2.6086_15--TJR-indep	CHRDL2.6086_15	TJR-indep	368576	40887	327689	Wald ratio	1	0.0113568	0.0153189	0.458476	-0.0186683	0.0413819	1.01142	0.981505	1.04225	NA	NA	NA	NA	NA	NA	NA	NA	NA	NA	NA	NA	NA	NA	NA	NA	NA	NA	NA	NA	NA	NA	NA	NA	NA	NA	NA	NA	NA	NA	NA	0.0450796	1.49119e-06	TRUE	1.18022e-72
01.aric	CHRDL2.6086_15--TKR-indep	CHRDL2.6086_15	TKR-indep	252041	18200	233841	Wald ratio	1	0.0467451	0.0220191	0.0337593	0.00358769	0.0899025	1.04785	1.00359	1.09407	NA	NA	NA	NA	NA	NA	NA	NA	NA	NA	NA	NA	NA	NA	NA	NA	NA	NA	NA	NA	NA	NA	NA	NA	NA	NA	NA	NA	NA	NA	NA	0.0450796	1.78814e-05	TRUE	4.46165e-70
01.aric	CHST11.7779_86--AllOA-indep	CHST11.7779_86	AllOA-indep	826690	177517	649173	Wald ratio	1	0.000461771	0.00481391	0.923581	-0.00897349	0.00989703	1.00046	0.991067	1.00995	NA	NA	NA	NA	NA	NA	NA	NA	NA	NA	NA	NA	NA	NA	NA	NA	NA	NA	NA	NA	NA	NA	NA	NA	NA	NA	NA	NA	NA	NA	NA	0.136513	1.11305e-08	TRUE	1.19067e-235
01.aric	CHST11.7779_86--Early_AllOA-indep	CHST11.7779_86	Early_AllOA-indep	48287	6838	41449	Wald ratio	1	-0.00286096	0.0212574	0.892939	-0.0445255	0.0388035	0.997143	0.956451	1.03957	NA	NA	NA	NA	NA	NA	NA	NA	NA	NA	NA	NA	NA	NA	NA	NA	NA	NA	NA	NA	NA	NA	NA	NA	NA	NA	NA	NA	NA	NA	NA	0.136513	3.75143e-07	TRUE	1.52033e-206
01.aric	CHST11.7779_86--FingerOA-indep	CHST11.7779_86	FingerOA-indep	266618	10804	255814	Wald ratio	1	-0.016766	0.0183703	0.361416	-0.0527717	0.0192397	0.983374	0.948597	1.01943	NA	NA	NA	NA	NA	NA	NA	NA	NA	NA	NA	NA	NA	NA	NA	NA	NA	NA	NA	NA	NA	NA	NA	NA	NA	NA	NA	NA	NA	NA	NA	0.136513	3.12422e-06	TRUE	1.59936e-229
01.aric	CHST11.7779_86--HandOA-indep	CHST11.7779_86	HandOA-indep	303782	20901	282881	Wald ratio	1	-0.0123907	0.0127897	0.332644	-0.0374586	0.0126771	0.987686	0.963234	1.01276	NA	NA	NA	NA	NA	NA	NA	NA	NA	NA	NA	NA	NA	NA	NA	NA	NA	NA	NA	NA	NA	NA	NA	NA	NA	NA	NA	NA	NA	NA	NA	0.136513	3.08966e-06	TRUE	2.86724e-230
01.aric	CHST11.7779_86--HipOA-indep	CHST11.7779_86	HipOA-indep	353388	36445	316943	Wald ratio	1	-0.000580317	0.0105475	0.956123	-0.0212534	0.0200928	0.99942	0.978971	1.0203	NA	NA	NA	NA	NA	NA	NA	NA	NA	NA	NA	NA	NA	NA	NA	NA	NA	NA	NA	NA	NA	NA	NA	NA	NA	NA	NA	NA	NA	NA	NA	0.136513	8.56606e-09	TRUE	5.41624e-233
01.aric	CHST11.7779_86--KneeHipOA-indep	CHST11.7779_86	KneeHipOA-indep	490345	89741	400604	Wald ratio	1	-0.00122525	0.00615501	0.842212	-0.0132891	0.0108386	0.998776	0.986799	1.0109	NA	NA	NA	NA	NA	NA	NA	NA	NA	NA	NA	NA	NA	NA	NA	NA	NA	NA	NA	NA	NA	NA	NA	NA	NA	NA	NA	NA	NA	NA	NA	0.136513	8.08145e-08	TRUE	4.64154e-234
01.aric	CHST11.7779_86--KneeOA-indep	CHST11.7779_86	KneeOA-indep	396054	62497	333557	Wald ratio	1	0.00058608	0.00744312	0.937239	-0.0140024	0.0151746	1.00059	0.986095	1.01529	NA	NA	NA	NA	NA	NA	NA	NA	NA	NA	NA	NA	NA	NA	NA	NA	NA	NA	NA	NA	NA	NA	NA	NA	NA	NA	NA	NA	NA	NA	NA	0.136513	1.56549e-08	TRUE	1.88015e-233
01.aric	CHST11.7779_86--SpineOA-indep	CHST11.7779_86	SpineOA-indep	333950	28372	305578	Wald ratio	1	0.0180556	0.0106201	0.0891043	-0.00275971	0.0388709	1.01822	0.997244	1.03964	NA	NA	NA	NA	NA	NA	NA	NA	NA	NA	NA	NA	NA	NA	NA	NA	NA	NA	NA	NA	NA	NA	NA	NA	NA	NA	NA	NA	NA	NA	NA	0.136513	8.65546e-06	TRUE	2.39423e-229
01.aric	CHST11.7779_86--THR-indep	CHST11.7779_86	THR-indep	319037	23021	296016	Wald ratio	1	-0.00283358	0.0115493	0.806189	-0.0254703	0.0198031	0.99717	0.974851	1.02	NA	NA	NA	NA	NA	NA	NA	NA	NA	NA	NA	NA	NA	NA	NA	NA	NA	NA	NA	NA	NA	NA	NA	NA	NA	NA	NA	NA	NA	NA	NA	0.136513	1.88678e-07	TRUE	4.32203e-232
01.aric	CHST11.7779_86--ThumbOA-indep	CHST11.7779_86	ThumbOA-indep	247455	10536	236919	Wald ratio	1	-0.0116831	0.0173147	0.499836	-0.04562	0.0222538	0.988385	0.955405	1.0225	NA	NA	NA	NA	NA	NA	NA	NA	NA	NA	NA	NA	NA	NA	NA	NA	NA	NA	NA	NA	NA	NA	NA	NA	NA	NA	NA	NA	NA	NA	NA	0.136513	1.83989e-06	TRUE	1.52433e-229
01.aric	CHST11.7779_86--TJR-indep	CHST11.7779_86	TJR-indep	368576	40887	327689	Wald ratio	1	-0.00958744	0.00894831	0.283978	-0.0271261	0.00795124	0.990458	0.973238	1.00798	NA	NA	NA	NA	NA	NA	NA	NA	NA	NA	NA	NA	NA	NA	NA	NA	NA	NA	NA	NA	NA	NA	NA	NA	NA	NA	NA	NA	NA	NA	NA	0.136513	3.11458e-06	TRUE	3.40551e-231
01.aric	CHST11.7779_86--TKR-indep	CHST11.7779_86	TKR-indep	252041	18200	233841	Wald ratio	1	-0.00464705	0.0126295	0.712909	-0.0294008	0.0201068	0.995364	0.971027	1.02031	NA	NA	NA	NA	NA	NA	NA	NA	NA	NA	NA	NA	NA	NA	NA	NA	NA	NA	NA	NA	NA	NA	NA	NA	NA	NA	NA	NA	NA	NA	NA	0.136513	5.37175e-07	TRUE	2.14311e-230
01.aric	CHST15.4469_78--AllOA-indep	CHST15.4469_78	AllOA-indep	826690	177517	649173	Wald ratio	1	0.00308877	0.0146481	0.832993	-0.0256216	0.0317991	1.00309	0.974704	1.03231	NA	NA	NA	NA	NA	NA	NA	NA	NA	NA	NA	NA	NA	NA	NA	NA	NA	NA	NA	NA	NA	NA	NA	NA	NA	NA	NA	NA	NA	NA	NA	0.0158076	5.37856e-08	TRUE	1.46052e-26
01.aric	CHST15.4469_78--Early_AllOA-indep	CHST15.4469_78	Early_AllOA-indep	48287	6838	41449	Wald ratio	1	0.0206973	0.0651273	0.750639	-0.106952	0.148347	1.02091	0.898569	1.15991	NA	NA	NA	NA	NA	NA	NA	NA	NA	NA	NA	NA	NA	NA	NA	NA	NA	NA	NA	NA	NA	NA	NA	NA	NA	NA	NA	NA	NA	NA	NA	0.0158076	2.09166e-06	TRUE	4.30755e-23
01.aric	CHST15.4469_78--FingerOA-indep	CHST15.4469_78	FingerOA-indep	266618	10804	255814	Wald ratio	1	0.0597408	0.0588325	0.309896	-0.0555708	0.175052	1.06156	0.945945	1.19131	NA	NA	NA	NA	NA	NA	NA	NA	NA	NA	NA	NA	NA	NA	NA	NA	NA	NA	NA	NA	NA	NA	NA	NA	NA	NA	NA	NA	NA	NA	NA	0.0158076	3.86743e-06	TRUE	1.89511e-25
01.aric	CHST15.4469_78--HandOA-indep	CHST15.4469_78	HandOA-indep	303782	20901	282881	Wald ratio	1	0.0718464	0.042193	0.0886048	-0.0108519	0.154545	1.07449	0.989207	1.16713	NA	NA	NA	NA	NA	NA	NA	NA	NA	NA	NA	NA	NA	NA	NA	NA	NA	NA	NA	NA	NA	NA	NA	NA	NA	NA	NA	NA	NA	NA	NA	0.0158076	9.54484e-06	TRUE	4.26556e-25
01.aric	CHST15.4469_78--HipOA-indep	CHST15.4469_78	HipOA-indep	353388	36445	316943	Wald ratio	1	-0.0736204	0.030308	0.0151375	-0.133024	-0.0142166	0.929024	0.875444	0.985884	NA	NA	NA	NA	NA	NA	NA	NA	NA	NA	NA	NA	NA	NA	NA	NA	NA	NA	NA	NA	NA	NA	NA	NA	NA	NA	NA	NA	NA	NA	NA	0.0158076	1.66966e-05	TRUE	8.55915e-25
01.aric	CHST15.4469_78--KneeHipOA-indep	CHST15.4469_78	KneeHipOA-indep	490345	89741	400604	Wald ratio	1	-0.0207183	0.0205809	0.31409	-0.0610568	0.0196202	0.979495	0.94077	1.01981	NA	NA	NA	NA	NA	NA	NA	NA	NA	NA	NA	NA	NA	NA	NA	NA	NA	NA	NA	NA	NA	NA	NA	NA	NA	NA	NA	NA	NA	NA	NA	0.0158076	2.06671e-06	TRUE	6.06312e-26
01.aric	CHST15.4469_78--KneeOA-indep	CHST15.4469_78	KneeOA-indep	396054	62497	333557	Wald ratio	1	-0.00583116	0.0244178	0.811255	-0.0536901	0.0420278	0.994186	0.947726	1.04292	NA	NA	NA	NA	NA	NA	NA	NA	NA	NA	NA	NA	NA	NA	NA	NA	NA	NA	NA	NA	NA	NA	NA	NA	NA	NA	NA	NA	NA	NA	NA	0.0158076	1.43994e-07	TRUE	2.84654e-26
01.aric	CHST15.4469_78--SpineOA-indep	CHST15.4469_78	SpineOA-indep	333950	28372	305578	Wald ratio	1	-0.0103002	0.0333222	0.757239	-0.0756116	0.0550113	0.989753	0.927176	1.05655	NA	NA	NA	NA	NA	NA	NA	NA	NA	NA	NA	NA	NA	NA	NA	NA	NA	NA	NA	NA	NA	NA	NA	NA	NA	NA	NA	NA	NA	NA	NA	0.0158076	2.86117e-07	TRUE	3.94888e-26
01.aric	CHST15.4469_78--THR-indep	CHST15.4469_78	THR-indep	319037	23021	296016	Wald ratio	1	-0.0741393	0.0361055	0.040033	-0.144906	-0.00337253	0.928542	0.865104	0.996633	NA	NA	NA	NA	NA	NA	NA	NA	NA	NA	NA	NA	NA	NA	NA	NA	NA	NA	NA	NA	NA	NA	NA	NA	NA	NA	NA	NA	NA	NA	NA	0.0158076	1.32163e-05	TRUE	6.47902e-25
01.aric	CHST15.4469_78--ThumbOA-indep	CHST15.4469_78	ThumbOA-indep	247455	10536	236919	Wald ratio	1	0.0814999	0.0556022	0.142711	-0.0274803	0.19048	1.08491	0.972894	1.20983	NA	NA	NA	NA	NA	NA	NA	NA	NA	NA	NA	NA	NA	NA	NA	NA	NA	NA	NA	NA	NA	NA	NA	NA	NA	NA	NA	NA	NA	NA	NA	0.0158076	8.68235e-06	TRUE	5.00074e-25
01.aric	CHST15.4469_78--TJR-indep	CHST15.4469_78	TJR-indep	368576	40887	327689	Wald ratio	1	-0.0678769	0.0279632	0.0152088	-0.122685	-0.0130691	0.934375	0.884542	0.987016	NA	NA	NA	NA	NA	NA	NA	NA	NA	NA	NA	NA	NA	NA	NA	NA	NA	NA	NA	NA	NA	NA	NA	NA	NA	NA	NA	NA	NA	NA	NA	0.0158076	1.59861e-05	TRUE	7.58571e-25
01.aric	CHST15.4469_78--TKR-indep	CHST15.4469_78	TKR-indep	252041	18200	233841	Wald ratio	1	-0.0469378	0.0395612	0.235441	-0.124478	0.0306022	0.954147	0.882958	1.03108	NA	NA	NA	NA	NA	NA	NA	NA	NA	NA	NA	NA	NA	NA	NA	NA	NA	NA	NA	NA	NA	NA	NA	NA	NA	NA	NA	NA	NA	NA	NA	0.0158076	5.58519e-06	TRUE	2.91907e-25
01.aric	CLEC12A.11187_11--AllOA-indep	CLEC12A.11187_11	AllOA-indep	826690	177517	649173	Inverse variance weighted	2	0.000936043	0.00344456	0.785818	-0.0058153	0.00768739	1.00094	0.994202	1.00772	0.52432	1	0.469005	0	NA	NA	NA	NA	NA	NA	NA	NA	NA	NA	NA	NA	NA	NA	NA	NA	NA	NA	NA	NA	NA	NA	NA	NA	NA	NA	NA	0.177629	7.23568e-07	TRUE	1e-300
01.aric	CLEC12A.11187_11--Early_AllOA-indep	CLEC12A.11187_11	Early_AllOA-indep	48287	6838	41449	Inverse variance weighted	2	-0.0040126	0.0298473	0.893056	-0.0625133	0.0544881	0.995995	0.939401	1.056	3.62221	1	0.0570129	0.723926	NA	NA	NA	NA	NA	NA	NA	NA	NA	NA	NA	NA	NA	NA	NA	NA	NA	NA	NA	NA	NA	NA	NA	NA	NA	NA	NA	0.177629	7.63711e-05	TRUE	5.7575e-267
01.aric	CLEC12A.11187_11--FingerOA-indep	CLEC12A.11187_11	FingerOA-indep	266618	10804	255814	Inverse variance weighted	2	0.0148426	0.0135349	0.272811	-0.0116859	0.041371	1.01495	0.988382	1.04224	0.218277	1	0.640356	0	NA	NA	NA	NA	NA	NA	NA	NA	NA	NA	NA	NA	NA	NA	NA	NA	NA	NA	NA	NA	NA	NA	NA	NA	NA	NA	NA	0.177629	5.32914e-06	TRUE	3.32506e-307
01.aric	CLEC12A.11187_11--HandOA-indep	CLEC12A.11187_11	HandOA-indep	303782	20901	282881	Inverse variance weighted	2	0.00162112	0.0116211	0.889057	-0.0211562	0.0243985	1.00162	0.979066	1.0247	1.52045	1	0.217551	0.3423	NA	NA	NA	NA	NA	NA	NA	NA	NA	NA	NA	NA	NA	NA	NA	NA	NA	NA	NA	NA	NA	NA	NA	NA	NA	NA	NA	0.177629	5.1025e-06	TRUE	1e-300
01.aric	CLEC12A.11187_11--HipOA-indep	CLEC12A.11187_11	HipOA-indep	353388	36445	316943	Inverse variance weighted	2	-0.00850075	0.0105965	0.422423	-0.0292698	0.0122683	0.991535	0.971154	1.01234	2.31054	1	0.128499	0.567201	NA	NA	NA	NA	NA	NA	NA	NA	NA	NA	NA	NA	NA	NA	NA	NA	NA	NA	NA	NA	NA	NA	NA	NA	NA	NA	NA	0.177629	1.07461e-05	TRUE	7.36101e-308
01.aric	CLEC12A.11187_11--KneeHipOA-indep	CLEC12A.11187_11	KneeHipOA-indep	490345	89741	400604	Inverse variance weighted	2	-0.0045145	0.00898444	0.61533	-0.022124	0.013095	0.995496	0.978119	1.01318	3.63298	1	0.0566455	0.724744	NA	NA	NA	NA	NA	NA	NA	NA	NA	NA	NA	NA	NA	NA	NA	NA	NA	NA	NA	NA	NA	NA	NA	NA	NA	NA	NA	0.177629	9.27966e-06	TRUE	1e-300
01.aric	CLEC12A.11187_11--KneeOA-indep	CLEC12A.11187_11	KneeOA-indep	396054	62497	333557	Inverse variance weighted	2	-0.00638384	0.0112113	0.569078	-0.028358	0.0155904	0.993636	0.97204	1.01571	4.27829	1	0.0386022	0.766262	NA	NA	NA	NA	NA	NA	NA	NA	NA	NA	NA	NA	NA	NA	NA	NA	NA	NA	NA	NA	NA	NA	NA	NA	NA	NA	NA	0.177629	1.43047e-05	TRUE	7.92147e-308
01.aric	CLEC12A.11187_11--SpineOA-indep	CLEC12A.11187_11	SpineOA-indep	333950	28372	305578	Inverse variance weighted	2	-0.00819405	0.0113908	0.471923	-0.0305201	0.014132	0.991839	0.969941	1.01423	2.16488	1	0.141196	0.53808	NA	NA	NA	NA	NA	NA	NA	NA	NA	NA	NA	NA	NA	NA	NA	NA	NA	NA	NA	NA	NA	NA	NA	NA	NA	NA	NA	0.177629	9.83725e-06	TRUE	1.06744e-307
01.aric	CLEC12A.11187_11--THR-indep	CLEC12A.11187_11	THR-indep	319037	23021	296016	Inverse variance weighted	2	-0.00652003	0.00848036	0.441989	-0.0231415	0.0101015	0.993501	0.977124	1.01015	0.284802	1	0.593571	0	NA	NA	NA	NA	NA	NA	NA	NA	NA	NA	NA	NA	NA	NA	NA	NA	NA	NA	NA	NA	NA	NA	NA	NA	NA	NA	NA	0.177629	2.74552e-06	TRUE	1e-300
01.aric	CLEC12A.11187_11--ThumbOA-indep	CLEC12A.11187_11	ThumbOA-indep	247455	10536	236919	Inverse variance weighted	2	0.0263814	0.0192493	0.170527	-0.0113472	0.06411	1.02673	0.988717	1.06621	2.25684	1	0.133026	0.556902	NA	NA	NA	NA	NA	NA	NA	NA	NA	NA	NA	NA	NA	NA	NA	NA	NA	NA	NA	NA	NA	NA	NA	NA	NA	NA	NA	0.177629	2.62508e-05	TRUE	9.18763e-303
01.aric	CLEC12A.11187_11--TJR-indep	CLEC12A.11187_11	TJR-indep	368576	40887	327689	Inverse variance weighted	2	-0.00454654	0.00889814	0.609384	-0.0219869	0.0128938	0.995464	0.978253	1.01298	1.76273	1	0.184284	0.4327	NA	NA	NA	NA	NA	NA	NA	NA	NA	NA	NA	NA	NA	NA	NA	NA	NA	NA	NA	NA	NA	NA	NA	NA	NA	NA	NA	0.177629	6.03118e-06	TRUE	1e-300
01.aric	CLEC12A.11187_11--TKR-indep	CLEC12A.11187_11	TKR-indep	252041	18200	233841	Inverse variance weighted	2	0.00300055	0.0133025	0.821542	-0.0230724	0.0290735	1.00301	0.977192	1.0295	2.00949	1	0.156318	0.502361	NA	NA	NA	NA	NA	NA	NA	NA	NA	NA	NA	NA	NA	NA	NA	NA	NA	NA	NA	NA	NA	NA	NA	NA	NA	NA	NA	0.177629	8.37856e-06	TRUE	6.07361e-306
01.aric	CLEC4C.9094_5--AllOA-indep	CLEC4C.9094_5	AllOA-indep	826690	177517	649173	Wald ratio	1	-0.00603	0.00427148	0.158042	-0.0144021	0.00234211	0.993988	0.985701	1.00234	NA	NA	NA	NA	NA	NA	NA	NA	NA	NA	NA	NA	NA	NA	NA	NA	NA	NA	NA	NA	NA	NA	NA	NA	NA	NA	NA	NA	NA	NA	NA	0.167713	2.41065e-06	TRUE	4.75534e-294
01.aric	CLEC4C.9094_5--Early_AllOA-indep	CLEC4C.9094_5	Early_AllOA-indep	48287	6838	41449	Wald ratio	1	-0.0205446	0.0192471	0.285785	-0.0582689	0.0171797	0.979665	0.943396	1.01733	NA	NA	NA	NA	NA	NA	NA	NA	NA	NA	NA	NA	NA	NA	NA	NA	NA	NA	NA	NA	NA	NA	NA	NA	NA	NA	NA	NA	NA	NA	NA	0.167713	2.35968e-05	TRUE	1.89528e-254
01.aric	CLEC4C.9094_5--FingerOA-indep	CLEC4C.9094_5	FingerOA-indep	266618	10804	255814	Wald ratio	1	-0.00874499	0.0164767	0.595592	-0.0410392	0.0235492	0.991293	0.959791	1.02383	NA	NA	NA	NA	NA	NA	NA	NA	NA	NA	NA	NA	NA	NA	NA	NA	NA	NA	NA	NA	NA	NA	NA	NA	NA	NA	NA	NA	NA	NA	NA	0.167713	1.05656e-06	TRUE	1.54701e-289
01.aric	CLEC4C.9094_5--HandOA-indep	CLEC4C.9094_5	HandOA-indep	303782	20901	282881	Wald ratio	1	-0.0132967	0.0114527	0.245637	-0.0357439	0.00915055	0.986791	0.964887	1.00919	NA	NA	NA	NA	NA	NA	NA	NA	NA	NA	NA	NA	NA	NA	NA	NA	NA	NA	NA	NA	NA	NA	NA	NA	NA	NA	NA	NA	NA	NA	NA	0.167713	4.43725e-06	TRUE	4.9198e-289
01.aric	CLEC4C.9094_5--HipOA-indep	CLEC4C.9094_5	HipOA-indep	353388	36445	316943	Wald ratio	1	-0.0118536	0.00857452	0.166843	-0.0286596	0.00495247	0.988216	0.971747	1.00496	NA	NA	NA	NA	NA	NA	NA	NA	NA	NA	NA	NA	NA	NA	NA	NA	NA	NA	NA	NA	NA	NA	NA	NA	NA	NA	NA	NA	NA	NA	NA	0.167713	5.40791e-06	TRUE	1.11282e-289
01.aric	CLEC4C.9094_5--KneeHipOA-indep	CLEC4C.9094_5	KneeHipOA-indep	490345	89741	400604	Wald ratio	1	-0.00847731	0.00576196	0.141223	-0.0197708	0.00281614	0.991559	0.980423	1.00282	NA	NA	NA	NA	NA	NA	NA	NA	NA	NA	NA	NA	NA	NA	NA	NA	NA	NA	NA	NA	NA	NA	NA	NA	NA	NA	NA	NA	NA	NA	NA	0.167713	4.41442e-06	TRUE	1.35438e-291
01.aric	CLEC4C.9094_5--KneeOA-indep	CLEC4C.9094_5	KneeOA-indep	396054	62497	333557	Wald ratio	1	-0.0118338	0.00667707	0.0763432	-0.0249209	0.00125322	0.988236	0.975387	1.00125	NA	NA	NA	NA	NA	NA	NA	NA	NA	NA	NA	NA	NA	NA	NA	NA	NA	NA	NA	NA	NA	NA	NA	NA	NA	NA	NA	NA	NA	NA	NA	0.167713	7.93096e-06	TRUE	1.19925e-289
01.aric	CLEC4C.9094_5--SpineOA-indep	CLEC4C.9094_5	SpineOA-indep	333950	28372	305578	Wald ratio	1	-0.00555399	0.00952141	0.559681	-0.0242159	0.013108	0.994461	0.976075	1.01319	NA	NA	NA	NA	NA	NA	NA	NA	NA	NA	NA	NA	NA	NA	NA	NA	NA	NA	NA	NA	NA	NA	NA	NA	NA	NA	NA	NA	NA	NA	NA	0.167713	1.01889e-06	TRUE	4.27684e-291
01.aric	CLEC4C.9094_5--THR-indep	CLEC4C.9094_5	THR-indep	319037	23021	296016	Wald ratio	1	-0.00878005	0.0103279	0.395253	-0.0290227	0.0114626	0.991258	0.971394	1.01153	NA	NA	NA	NA	NA	NA	NA	NA	NA	NA	NA	NA	NA	NA	NA	NA	NA	NA	NA	NA	NA	NA	NA	NA	NA	NA	NA	NA	NA	NA	NA	0.167713	2.26533e-06	TRUE	3.76004e-290
01.aric	CLEC4C.9094_5--ThumbOA-indep	CLEC4C.9094_5	ThumbOA-indep	247455	10536	236919	Wald ratio	1	-0.0198862	0.0157011	0.205316	-0.0506603	0.0108879	0.98031	0.950602	1.01095	NA	NA	NA	NA	NA	NA	NA	NA	NA	NA	NA	NA	NA	NA	NA	NA	NA	NA	NA	NA	NA	NA	NA	NA	NA	NA	NA	NA	NA	NA	NA	0.167713	6.48265e-06	TRUE	5.98615e-287
01.aric	CLEC4C.9094_5--TJR-indep	CLEC4C.9094_5	TJR-indep	368576	40887	327689	Wald ratio	1	-0.0112449	0.00798567	0.159091	-0.0268968	0.00440702	0.988818	0.973462	1.00442	NA	NA	NA	NA	NA	NA	NA	NA	NA	NA	NA	NA	NA	NA	NA	NA	NA	NA	NA	NA	NA	NA	NA	NA	NA	NA	NA	NA	NA	NA	NA	0.167713	5.37975e-06	TRUE	6.32817e-290
01.aric	CLEC4C.9094_5--TKR-indep	CLEC4C.9094_5	TKR-indep	252041	18200	233841	Wald ratio	1	-0.0241701	0.0113448	0.0331305	-0.046406	-0.00193428	0.97612	0.954654	0.998068	NA	NA	NA	NA	NA	NA	NA	NA	NA	NA	NA	NA	NA	NA	NA	NA	NA	NA	NA	NA	NA	NA	NA	NA	NA	NA	NA	NA	NA	NA	NA	0.167713	1.80091e-05	TRUE	7.29083e-285
01.aric	CLEC4G.10781_19--AllOA-indep	CLEC4G.10781_19	AllOA-indep	826690	177517	649173	Wald ratio	1	0.000606201	0.0126508	0.961782	-0.0241893	0.0254017	1.00061	0.976101	1.02573	NA	NA	NA	NA	NA	NA	NA	NA	NA	NA	NA	NA	NA	NA	NA	NA	NA	NA	NA	NA	NA	NA	NA	NA	NA	NA	NA	NA	NA	NA	NA	0.0406667	2.77752e-09	TRUE	6.47576e-67
01.aric	CLEC4G.10781_19--Early_AllOA-indep	CLEC4G.10781_19	Early_AllOA-indep	48287	6838	41449	Wald ratio	1	0.0463439	0.0404364	0.251756	-0.0329113	0.125599	1.04743	0.967624	1.13383	NA	NA	NA	NA	NA	NA	NA	NA	NA	NA	NA	NA	NA	NA	NA	NA	NA	NA	NA	NA	NA	NA	NA	NA	NA	NA	NA	NA	NA	NA	NA	0.0406667	2.72037e-05	TRUE	4.19868e-56
01.aric	CLEC4G.10781_19--FingerOA-indep	CLEC4G.10781_19	FingerOA-indep	266618	10804	255814	Wald ratio	1	-0.0330465	0.033657	0.326169	-0.0990142	0.0329213	0.967494	0.90573	1.03347	NA	NA	NA	NA	NA	NA	NA	NA	NA	NA	NA	NA	NA	NA	NA	NA	NA	NA	NA	NA	NA	NA	NA	NA	NA	NA	NA	NA	NA	NA	NA	0.0406667	3.61587e-06	TRUE	1.3273e-64
01.aric	CLEC4G.10781_19--HandOA-indep	CLEC4G.10781_19	HandOA-indep	303782	20901	282881	Wald ratio	1	-0.0455016	0.0235424	0.0532665	-0.0916446	0.000641434	0.955518	0.912429	1.00064	NA	NA	NA	NA	NA	NA	NA	NA	NA	NA	NA	NA	NA	NA	NA	NA	NA	NA	NA	NA	NA	NA	NA	NA	NA	NA	NA	NA	NA	NA	NA	0.0406667	1.22968e-05	TRUE	8.20585e-64
01.aric	CLEC4G.10781_19--HipOA-indep	CLEC4G.10781_19	HipOA-indep	353388	36445	316943	Wald ratio	1	0.0248237	0.0178464	0.164235	-0.0101552	0.0598027	1.02513	0.989896	1.06163	NA	NA	NA	NA	NA	NA	NA	NA	NA	NA	NA	NA	NA	NA	NA	NA	NA	NA	NA	NA	NA	NA	NA	NA	NA	NA	NA	NA	NA	NA	NA	0.0406667	5.47499e-06	TRUE	9.71968e-65
01.aric	CLEC4G.10781_19--KneeHipOA-indep	CLEC4G.10781_19	KneeHipOA-indep	490345	89741	400604	Wald ratio	1	-0.00268462	0.0119224	0.821843	-0.0260525	0.0206833	0.997319	0.974284	1.0209	NA	NA	NA	NA	NA	NA	NA	NA	NA	NA	NA	NA	NA	NA	NA	NA	NA	NA	NA	NA	NA	NA	NA	NA	NA	NA	NA	NA	NA	NA	NA	0.0406667	1.03404e-07	TRUE	2.31722e-66
01.aric	CLEC4G.10781_19--KneeOA-indep	CLEC4G.10781_19	KneeOA-indep	396054	62497	333557	Wald ratio	1	-0.00276803	0.0139494	0.842706	-0.0301088	0.0245728	0.997236	0.97034	1.02488	NA	NA	NA	NA	NA	NA	NA	NA	NA	NA	NA	NA	NA	NA	NA	NA	NA	NA	NA	NA	NA	NA	NA	NA	NA	NA	NA	NA	NA	NA	NA	0.0406667	9.94214e-08	TRUE	3.82685e-66
01.aric	CLEC4G.10781_19--SpineOA-indep	CLEC4G.10781_19	SpineOA-indep	333950	28372	305578	Wald ratio	1	0.00325853	0.0199057	0.869969	-0.0357567	0.0422738	1.00326	0.964875	1.04318	NA	NA	NA	NA	NA	NA	NA	NA	NA	NA	NA	NA	NA	NA	NA	NA	NA	NA	NA	NA	NA	NA	NA	NA	NA	NA	NA	NA	NA	NA	NA	0.0406667	8.02433e-08	TRUE	5.96773e-66
01.aric	CLEC4G.10781_19--THR-indep	CLEC4G.10781_19	THR-indep	319037	23021	296016	Wald ratio	1	0.037445	0.0217864	0.0856624	-0.00525627	0.0801463	1.03815	0.994758	1.08345	NA	NA	NA	NA	NA	NA	NA	NA	NA	NA	NA	NA	NA	NA	NA	NA	NA	NA	NA	NA	NA	NA	NA	NA	NA	NA	NA	NA	NA	NA	NA	0.0406667	9.25931e-06	TRUE	3.61946e-64
01.aric	CLEC4G.10781_19--ThumbOA-indep	CLEC4G.10781_19	ThumbOA-indep	247455	10536	236919	Wald ratio	1	0.027662	0.0321585	0.389691	-0.0353687	0.0906927	1.02805	0.965249	1.09493	NA	NA	NA	NA	NA	NA	NA	NA	NA	NA	NA	NA	NA	NA	NA	NA	NA	NA	NA	NA	NA	NA	NA	NA	NA	NA	NA	NA	NA	NA	NA	0.0406667	2.99009e-06	TRUE	1.39331e-64
01.aric	CLEC4G.10781_19--TJR-indep	CLEC4G.10781_19	TJR-indep	368576	40887	327689	Wald ratio	1	0.00755597	0.0168227	0.653322	-0.0254166	0.0405285	1.00758	0.974904	1.04136	NA	NA	NA	NA	NA	NA	NA	NA	NA	NA	NA	NA	NA	NA	NA	NA	NA	NA	NA	NA	NA	NA	NA	NA	NA	NA	NA	NA	NA	NA	NA	0.0406667	5.47347e-07	TRUE	8.61422e-66
01.aric	CLEC4G.10781_19--TKR-indep	CLEC4G.10781_19	TKR-indep	252041	18200	233841	Wald ratio	1	0.00373735	0.0242319	0.877426	-0.0437571	0.0512318	1.00374	0.957186	1.05257	NA	NA	NA	NA	NA	NA	NA	NA	NA	NA	NA	NA	NA	NA	NA	NA	NA	NA	NA	NA	NA	NA	NA	NA	NA	NA	NA	NA	NA	NA	NA	0.0406667	9.43814e-08	TRUE	1.69059e-65
01.aric	CLIC4.15314_49--AllOA-indep	CLIC4.15314_49	AllOA-indep	826690	177517	649173	Wald ratio	1	0.000433888	0.0108538	0.968113	-0.0208396	0.0217074	1.00043	0.979376	1.02194	NA	NA	NA	NA	NA	NA	NA	NA	NA	NA	NA	NA	NA	NA	NA	NA	NA	NA	NA	NA	NA	NA	NA	NA	NA	NA	NA	NA	NA	NA	NA	0.0321972	1.93307e-09	TRUE	4.63771e-53
01.aric	CLIC4.15314_49--Early_AllOA-indep	CLIC4.15314_49	Early_AllOA-indep	48287	6838	41449	Wald ratio	1	-0.00457299	0.0548183	0.933517	-0.112017	0.102871	0.995437	0.894029	1.10835	NA	NA	NA	NA	NA	NA	NA	NA	NA	NA	NA	NA	NA	NA	NA	NA	NA	NA	NA	NA	NA	NA	NA	NA	NA	NA	NA	NA	NA	NA	NA	0.0321972	1.44126e-07	TRUE	1.27612e-46
01.aric	CLIC4.15314_49--FingerOA-indep	CLIC4.15314_49	FingerOA-indep	266618	10804	255814	Wald ratio	1	-0.00966057	0.0389521	0.804125	-0.0860066	0.0666855	0.990386	0.917588	1.06896	NA	NA	NA	NA	NA	NA	NA	NA	NA	NA	NA	NA	NA	NA	NA	NA	NA	NA	NA	NA	NA	NA	NA	NA	NA	NA	NA	NA	NA	NA	NA	0.0321972	2.30706e-07	TRUE	6.65015e-52
01.aric	CLIC4.15314_49--HandOA-indep	CLIC4.15314_49	HandOA-indep	303782	20901	282881	Wald ratio	1	-0.01196	0.0332908	0.719402	-0.0772099	0.0532899	0.988111	0.925696	1.05474	NA	NA	NA	NA	NA	NA	NA	NA	NA	NA	NA	NA	NA	NA	NA	NA	NA	NA	NA	NA	NA	NA	NA	NA	NA	NA	NA	NA	NA	NA	NA	0.0321972	4.2487e-07	TRUE	5.70367e-52
01.aric	CLIC4.15314_49--HipOA-indep	CLIC4.15314_49	HipOA-indep	353388	36445	316943	Wald ratio	1	0.0135949	0.0215914	0.528929	-0.0287243	0.055914	1.01369	0.971684	1.05751	NA	NA	NA	NA	NA	NA	NA	NA	NA	NA	NA	NA	NA	NA	NA	NA	NA	NA	NA	NA	NA	NA	NA	NA	NA	NA	NA	NA	NA	NA	NA	0.0321972	1.12186e-06	TRUE	6.59143e-52
01.aric	CLIC4.15314_49--KneeHipOA-indep	CLIC4.15314_49	KneeHipOA-indep	490345	89741	400604	Wald ratio	1	0.00590631	0.0149466	0.692725	-0.023389	0.0352017	1.00592	0.976882	1.03583	NA	NA	NA	NA	NA	NA	NA	NA	NA	NA	NA	NA	NA	NA	NA	NA	NA	NA	NA	NA	NA	NA	NA	NA	NA	NA	NA	NA	NA	NA	NA	0.0321972	3.18454e-07	TRUE	1.82212e-52
01.aric	CLIC4.15314_49--KneeOA-indep	CLIC4.15314_49	KneeOA-indep	396054	62497	333557	Wald ratio	1	0.00391071	0.0181274	0.829194	-0.031619	0.0394404	1.00392	0.968876	1.04023	NA	NA	NA	NA	NA	NA	NA	NA	NA	NA	NA	NA	NA	NA	NA	NA	NA	NA	NA	NA	NA	NA	NA	NA	NA	NA	NA	NA	NA	NA	NA	0.0321972	1.17514e-07	TRUE	2.04645e-52
01.aric	CLIC4.15314_49--SpineOA-indep	CLIC4.15314_49	SpineOA-indep	333950	28372	305578	Wald ratio	1	0.0127572	0.0252024	0.612722	-0.0366394	0.0621539	1.01284	0.964024	1.06413	NA	NA	NA	NA	NA	NA	NA	NA	NA	NA	NA	NA	NA	NA	NA	NA	NA	NA	NA	NA	NA	NA	NA	NA	NA	NA	NA	NA	NA	NA	NA	0.0321972	7.67277e-07	TRUE	5.963e-52
01.aric	CLIC4.15314_49--THR-indep	CLIC4.15314_49	THR-indep	319037	23021	296016	Wald ratio	1	0.0339718	0.0243262	0.162561	-0.0137076	0.0816512	1.03456	0.986386	1.08508	NA	NA	NA	NA	NA	NA	NA	NA	NA	NA	NA	NA	NA	NA	NA	NA	NA	NA	NA	NA	NA	NA	NA	NA	NA	NA	NA	NA	NA	NA	NA	0.0321972	6.11293e-06	TRUE	5.09792e-51
01.aric	CLIC4.15314_49--ThumbOA-indep	CLIC4.15314_49	ThumbOA-indep	247455	10536	236919	Wald ratio	1	0.00400018	0.0373128	0.914625	-0.069133	0.0771333	1.00401	0.933203	1.08019	NA	NA	NA	NA	NA	NA	NA	NA	NA	NA	NA	NA	NA	NA	NA	NA	NA	NA	NA	NA	NA	NA	NA	NA	NA	NA	NA	NA	NA	NA	NA	0.0321972	4.64462e-08	TRUE	6.0021e-52
01.aric	CLIC4.15314_49--TJR-indep	CLIC4.15314_49	TJR-indep	368576	40887	327689	Wald ratio	1	0.00753688	0.0188933	0.689953	-0.0294939	0.0445677	1.00757	0.970937	1.04558	NA	NA	NA	NA	NA	NA	NA	NA	NA	NA	NA	NA	NA	NA	NA	NA	NA	NA	NA	NA	NA	NA	NA	NA	NA	NA	NA	NA	NA	NA	NA	0.0321972	4.31763e-07	TRUE	3.57886e-52
01.aric	CLIC4.15314_49--TKR-indep	CLIC4.15314_49	TKR-indep	252041	18200	233841	Wald ratio	1	0.00733808	0.0269075	0.785072	-0.0454007	0.0600769	1.00737	0.955615	1.06192	NA	NA	NA	NA	NA	NA	NA	NA	NA	NA	NA	NA	NA	NA	NA	NA	NA	NA	NA	NA	NA	NA	NA	NA	NA	NA	NA	NA	NA	NA	NA	0.0321972	2.95087e-07	TRUE	8.5865e-52
01.aric	CLINT1.11659_31--AllOA-indep	CLINT1.11659_31	AllOA-indep	826690	177517	649173	Wald ratio	1	-0.0291589	0.0145492	0.0450532	-0.0576754	-0.000642455	0.971262	0.943956	0.999358	NA	NA	NA	NA	NA	NA	NA	NA	NA	NA	NA	NA	NA	NA	NA	NA	NA	NA	NA	NA	NA	NA	NA	NA	NA	NA	NA	NA	NA	NA	NA	0.0145892	4.8587e-06	TRUE	7.09479e-24
01.aric	CLINT1.11659_31--Early_AllOA-indep	CLINT1.11659_31	Early_AllOA-indep	48287	6838	41449	Wald ratio	1	0.058552	0.0646005	0.364739	-0.0680649	0.185169	1.0603	0.9342	1.20342	NA	NA	NA	NA	NA	NA	NA	NA	NA	NA	NA	NA	NA	NA	NA	NA	NA	NA	NA	NA	NA	NA	NA	NA	NA	NA	NA	NA	NA	NA	NA	0.0145892	1.70138e-05	TRUE	1.58806e-20
01.aric	CLINT1.11659_31--FingerOA-indep	CLINT1.11659_31	FingerOA-indep	266618	10804	255814	Wald ratio	1	-0.0112922	0.0555455	0.838904	-0.120161	0.097577	0.988771	0.886777	1.1025	NA	NA	NA	NA	NA	NA	NA	NA	NA	NA	NA	NA	NA	NA	NA	NA	NA	NA	NA	NA	NA	NA	NA	NA	NA	NA	NA	NA	NA	NA	NA	0.0145892	1.55014e-07	TRUE	3.79092e-24
01.aric	CLINT1.11659_31--HandOA-indep	CLINT1.11659_31	HandOA-indep	303782	20901	282881	Wald ratio	1	-0.0121453	0.038901	0.75488	-0.0883913	0.0641006	0.987928	0.915403	1.0662	NA	NA	NA	NA	NA	NA	NA	NA	NA	NA	NA	NA	NA	NA	NA	NA	NA	NA	NA	NA	NA	NA	NA	NA	NA	NA	NA	NA	NA	NA	NA	0.0145892	3.20878e-07	TRUE	3.71908e-24
01.aric	CLINT1.11659_31--HipOA-indep	CLINT1.11659_31	HipOA-indep	353388	36445	316943	Wald ratio	1	-0.0596672	0.0290137	0.0397327	-0.116534	-0.00280031	0.942078	0.89	0.997204	NA	NA	NA	NA	NA	NA	NA	NA	NA	NA	NA	NA	NA	NA	NA	NA	NA	NA	NA	NA	NA	NA	NA	NA	NA	NA	NA	NA	NA	NA	NA	0.0145892	1.19678e-05	TRUE	3.68864e-23
01.aric	CLINT1.11659_31--KneeHipOA-indep	CLINT1.11659_31	KneeHipOA-indep	490345	89741	400604	Wald ratio	1	-0.0576971	0.0195278	0.00313063	-0.0959717	-0.0194226	0.943936	0.90849	0.980765	NA	NA	NA	NA	NA	NA	NA	NA	NA	NA	NA	NA	NA	NA	NA	NA	NA	NA	NA	NA	NA	NA	NA	NA	NA	NA	NA	NA	NA	NA	NA	0.0145892	1.7803e-05	TRUE	5.29961e-23
01.aric	CLINT1.11659_31--KneeOA-indep	CLINT1.11659_31	KneeOA-indep	396054	62497	333557	Wald ratio	1	-0.0494972	0.0228451	0.0302618	-0.0942735	-0.00472085	0.951708	0.910034	0.99529	NA	NA	NA	NA	NA	NA	NA	NA	NA	NA	NA	NA	NA	NA	NA	NA	NA	NA	NA	NA	NA	NA	NA	NA	NA	NA	NA	NA	NA	NA	NA	0.0145892	1.18528e-05	TRUE	3.26778e-23
01.aric	CLINT1.11659_31--SpineOA-indep	CLINT1.11659_31	SpineOA-indep	333950	28372	305578	Wald ratio	1	-0.0354584	0.0328607	0.280565	-0.0998652	0.0289485	0.965163	0.904959	1.02937	NA	NA	NA	NA	NA	NA	NA	NA	NA	NA	NA	NA	NA	NA	NA	NA	NA	NA	NA	NA	NA	NA	NA	NA	NA	NA	NA	NA	NA	NA	NA	0.0145892	3.48663e-06	TRUE	1.01588e-23
01.aric	CLINT1.11659_31--THR-indep	CLINT1.11659_31	THR-indep	319037	23021	296016	Wald ratio	1	-0.0471896	0.0347878	0.174941	-0.115374	0.0209945	0.953906	0.891033	1.02122	NA	NA	NA	NA	NA	NA	NA	NA	NA	NA	NA	NA	NA	NA	NA	NA	NA	NA	NA	NA	NA	NA	NA	NA	NA	NA	NA	NA	NA	NA	NA	0.0145892	5.76765e-06	TRUE	1.6814e-23
01.aric	CLINT1.11659_31--ThumbOA-indep	CLINT1.11659_31	ThumbOA-indep	247455	10536	236919	Wald ratio	1	-0.0730606	0.0527087	0.16571	-0.17637	0.0302484	0.929545	0.838308	1.03071	NA	NA	NA	NA	NA	NA	NA	NA	NA	NA	NA	NA	NA	NA	NA	NA	NA	NA	NA	NA	NA	NA	NA	NA	NA	NA	NA	NA	NA	NA	NA	0.0145892	7.76441e-06	TRUE	3.20023e-23
01.aric	CLINT1.11659_31--TJR-indep	CLINT1.11659_31	TJR-indep	368576	40887	327689	Wald ratio	1	-0.061127	0.0271108	0.0241514	-0.114264	-0.00798989	0.940704	0.892022	0.992042	NA	NA	NA	NA	NA	NA	NA	NA	NA	NA	NA	NA	NA	NA	NA	NA	NA	NA	NA	NA	NA	NA	NA	NA	NA	NA	NA	NA	NA	NA	NA	0.0145892	1.37929e-05	TRUE	4.38593e-23
01.aric	CLINT1.11659_31--TKR-indep	CLINT1.11659_31	TKR-indep	252041	18200	233841	Wald ratio	1	-0.0548518	0.038673	0.156089	-0.130651	0.0209473	0.946625	0.877524	1.02117	NA	NA	NA	NA	NA	NA	NA	NA	NA	NA	NA	NA	NA	NA	NA	NA	NA	NA	NA	NA	NA	NA	NA	NA	NA	NA	NA	NA	NA	NA	NA	0.0145892	7.98173e-06	TRUE	3.22226e-23
01.aric	CLN5.8874_53--AllOA-indep	CLN5.8874_53	AllOA-indep	826690	177517	649173	Inverse variance weighted	2	-0.0178173	0.0113898	0.117741	-0.0401413	0.00450665	0.98234	0.960654	1.00452	0.167192	1	0.68262	0	NA	NA	NA	NA	NA	NA	NA	NA	NA	NA	NA	NA	NA	NA	NA	NA	NA	NA	NA	NA	NA	NA	NA	NA	NA	NA	NA	0.0237371	3.16238e-06	TRUE	1.59422e-38
01.aric	CLN5.8874_53--Early_AllOA-indep	CLN5.8874_53	Early_AllOA-indep	48287	6838	41449	Inverse variance weighted	2	-0.0224032	0.0620426	0.718029	-0.144007	0.0992002	0.977846	0.865882	1.10429	1.40335	1	0.236164	0.287418	NA	NA	NA	NA	NA	NA	NA	NA	NA	NA	NA	NA	NA	NA	NA	NA	NA	NA	NA	NA	NA	NA	NA	NA	NA	NA	NA	0.0237371	3.28534e-05	TRUE	2.23644e-32
01.aric	CLN5.8874_53--FingerOA-indep	CLN5.8874_53	FingerOA-indep	266618	10804	255814	Inverse variance weighted	2	-0.0475435	0.0547463	0.385157	-0.154846	0.0597592	0.953569	0.856547	1.06158	1.59618	1	0.206445	0.373505	NA	NA	NA	NA	NA	NA	NA	NA	NA	NA	NA	NA	NA	NA	NA	NA	NA	NA	NA	NA	NA	NA	NA	NA	NA	NA	NA	0.0237371	1.05019e-05	TRUE	3.50236e-37
01.aric	CLN5.8874_53--HandOA-indep	CLN5.8874_53	HandOA-indep	303782	20901	282881	Inverse variance weighted	2	-0.0616244	0.0552892	0.265029	-0.169991	0.0467425	0.940236	0.843672	1.04785	3.33454	1	0.0678393	0.700109	NA	NA	NA	NA	NA	NA	NA	NA	NA	NA	NA	NA	NA	NA	NA	NA	NA	NA	NA	NA	NA	NA	NA	NA	NA	NA	NA	0.0237371	2.4613e-05	TRUE	1.69959e-36
01.aric	CLN5.8874_53--HipOA-indep	CLN5.8874_53	HipOA-indep	353388	36445	316943	Inverse variance weighted	2	-0.00158189	0.0230298	0.945237	-0.0467203	0.0435565	0.998419	0.954354	1.04452	0.704312	1	0.401339	0	NA	NA	NA	NA	NA	NA	NA	NA	NA	NA	NA	NA	NA	NA	NA	NA	NA	NA	NA	NA	NA	NA	NA	NA	NA	NA	NA	0.0237371	2.00639e-06	TRUE	2.83225e-38
01.aric	CLN5.8874_53--KneeHipOA-indep	CLN5.8874_53	KneeHipOA-indep	490345	89741	400604	Inverse variance weighted	2	-0.0108861	0.0152749	0.476047	-0.0408249	0.0190528	0.989173	0.959997	1.01924	0.0498754	1	0.82328	0	NA	NA	NA	NA	NA	NA	NA	NA	NA	NA	NA	NA	NA	NA	NA	NA	NA	NA	NA	NA	NA	NA	NA	NA	NA	NA	NA	0.0237371	1.13753e-06	TRUE	1.20097e-38
01.aric	CLN5.8874_53--KneeOA-indep	CLN5.8874_53	KneeOA-indep	396054	62497	333557	Inverse variance weighted	2	-0.032421	0.0176547	0.0662983	-0.0670242	0.00218209	0.968099	0.935173	1.00218	0.114108	1	0.735514	0	NA	NA	NA	NA	NA	NA	NA	NA	NA	NA	NA	NA	NA	NA	NA	NA	NA	NA	NA	NA	NA	NA	NA	NA	NA	NA	NA	0.0237371	8.80307e-06	TRUE	1.28136e-37
01.aric	CLN5.8874_53--SpineOA-indep	CLN5.8874_53	SpineOA-indep	333950	28372	305578	Inverse variance weighted	2	-0.0367245	0.0249859	0.141614	-0.0856968	0.0122479	0.963942	0.917872	1.01232	0.00459563	1	0.945952	0	NA	NA	NA	NA	NA	NA	NA	NA	NA	NA	NA	NA	NA	NA	NA	NA	NA	NA	NA	NA	NA	NA	NA	NA	NA	NA	NA	0.0237371	6.48284e-06	TRUE	1.06825e-37
01.aric	CLN5.8874_53--THR-indep	CLN5.8874_53	THR-indep	319037	23021	296016	Inverse variance weighted	2	0.00319313	0.0278788	0.908813	-0.0514493	0.0578356	1.0032	0.949852	1.05954	0.215539	1	0.64246	0	NA	NA	NA	NA	NA	NA	NA	NA	NA	NA	NA	NA	NA	NA	NA	NA	NA	NA	NA	NA	NA	NA	NA	NA	NA	NA	NA	0.0237371	7.16718e-07	TRUE	1.81982e-38
01.aric	CLN5.8874_53--ThumbOA-indep	CLN5.8874_53	ThumbOA-indep	247455	10536	236919	Inverse variance weighted	2	-0.0551548	0.0471887	0.242479	-0.147645	0.0373351	0.946339	0.862738	1.03804	1.33959	1	0.247106	0.253505	NA	NA	NA	NA	NA	NA	NA	NA	NA	NA	NA	NA	NA	NA	NA	NA	NA	NA	NA	NA	NA	NA	NA	NA	NA	NA	NA	0.0237371	1.2809e-05	TRUE	5.94069e-37
01.aric	CLN5.8874_53--TJR-indep	CLN5.8874_53	TJR-indep	368576	40887	327689	Inverse variance weighted	2	-0.00492489	0.0214396	0.818317	-0.0469465	0.0370967	0.995087	0.954138	1.03779	0.00764048	1	0.930346	0	NA	NA	NA	NA	NA	NA	NA	NA	NA	NA	NA	NA	NA	NA	NA	NA	NA	NA	NA	NA	NA	NA	NA	NA	NA	NA	NA	0.0237371	1.63895e-07	TRUE	8.69939e-39
01.aric	CLN5.8874_53--TKR-indep	CLN5.8874_53	TKR-indep	252041	18200	233841	Inverse variance weighted	2	-0.0454089	0.0425172	0.285515	-0.128743	0.0379248	0.955607	0.8792	1.03865	1.92953	1	0.16481	0.481739	NA	NA	NA	NA	NA	NA	NA	NA	NA	NA	NA	NA	NA	NA	NA	NA	NA	NA	NA	NA	NA	NA	NA	NA	NA	NA	NA	0.0237371	1.6388e-05	TRUE	9.40604e-37
01.aric	CLSTN2.18882_7--AllOA-indep	CLSTN2.18882_7	AllOA-indep	826690	177517	649173	Wald ratio	1	-0.00708734	0.0228444	0.756376	-0.0518625	0.0376878	0.992938	0.949459	1.03841	NA	NA	NA	NA	NA	NA	NA	NA	NA	NA	NA	NA	NA	NA	NA	NA	NA	NA	NA	NA	NA	NA	NA	NA	NA	NA	NA	NA	NA	NA	NA	0.00637781	1.1643e-07	TRUE	1.6132e-11
01.aric	CLSTN2.18882_7--Early_AllOA-indep	CLSTN2.18882_7	Early_AllOA-indep	48287	6838	41449	Wald ratio	1	-0.0714949	0.101965	0.483197	-0.271347	0.128357	0.931001	0.762352	1.13696	NA	NA	NA	NA	NA	NA	NA	NA	NA	NA	NA	NA	NA	NA	NA	NA	NA	NA	NA	NA	NA	NA	NA	NA	NA	NA	NA	NA	NA	NA	NA	0.00637781	1.01821e-05	TRUE	1.15711e-09
01.aric	CLSTN2.18882_7--FingerOA-indep	CLSTN2.18882_7	FingerOA-indep	266618	10804	255814	Wald ratio	1	0.0597876	0.093168	0.521056	-0.122822	0.242397	1.06161	0.884421	1.2743	NA	NA	NA	NA	NA	NA	NA	NA	NA	NA	NA	NA	NA	NA	NA	NA	NA	NA	NA	NA	NA	NA	NA	NA	NA	NA	NA	NA	NA	NA	NA	0.00637781	1.54455e-06	TRUE	4.07211e-11
01.aric	CLSTN2.18882_7--HandOA-indep	CLSTN2.18882_7	HandOA-indep	303782	20901	282881	Wald ratio	1	0.0363285	0.0626618	0.562079	-0.0864885	0.159146	1.037	0.917146	1.17251	NA	NA	NA	NA	NA	NA	NA	NA	NA	NA	NA	NA	NA	NA	NA	NA	NA	NA	NA	NA	NA	NA	NA	NA	NA	NA	NA	NA	NA	NA	NA	0.00637781	1.10645e-06	TRUE	3.40011e-11
01.aric	CLSTN2.18882_7--HipOA-indep	CLSTN2.18882_7	HipOA-indep	353388	36445	316943	Wald ratio	1	0.0548115	0.0458915	0.232333	-0.0351359	0.144759	1.05634	0.965474	1.15576	NA	NA	NA	NA	NA	NA	NA	NA	NA	NA	NA	NA	NA	NA	NA	NA	NA	NA	NA	NA	NA	NA	NA	NA	NA	NA	NA	NA	NA	NA	NA	0.00637781	4.03672e-06	TRUE	5.43683e-11
01.aric	CLSTN2.18882_7--KneeHipOA-indep	CLSTN2.18882_7	KneeHipOA-indep	490345	89741	400604	Wald ratio	1	0.0409839	0.0306211	0.18076	-0.0190335	0.101001	1.04184	0.981146	1.10628	NA	NA	NA	NA	NA	NA	NA	NA	NA	NA	NA	NA	NA	NA	NA	NA	NA	NA	NA	NA	NA	NA	NA	NA	NA	NA	NA	NA	NA	NA	NA	0.00637781	3.65328e-06	TRUE	4.54612e-11
01.aric	CLSTN2.18882_7--KneeOA-indep	CLSTN2.18882_7	KneeOA-indep	396054	62497	333557	Wald ratio	1	0.0424971	0.0354988	0.23125	-0.0270804	0.112075	1.04341	0.973283	1.1186	NA	NA	NA	NA	NA	NA	NA	NA	NA	NA	NA	NA	NA	NA	NA	NA	NA	NA	NA	NA	NA	NA	NA	NA	NA	NA	NA	NA	NA	NA	NA	0.00637781	3.6186e-06	TRUE	4.88088e-11
01.aric	CLSTN2.18882_7--SpineOA-indep	CLSTN2.18882_7	SpineOA-indep	333950	28372	305578	Wald ratio	1	0.015264	0.0504252	0.762114	-0.0835693	0.114097	1.01538	0.919827	1.12086	NA	NA	NA	NA	NA	NA	NA	NA	NA	NA	NA	NA	NA	NA	NA	NA	NA	NA	NA	NA	NA	NA	NA	NA	NA	NA	NA	NA	NA	NA	NA	0.00637781	2.74387e-07	TRUE	2.39882e-11
01.aric	CLSTN2.18882_7--THR-indep	CLSTN2.18882_7	THR-indep	319037	23021	296016	Wald ratio	1	0.00226941	0.058195	0.968893	-0.111793	0.116332	1.00227	0.894229	1.12337	NA	NA	NA	NA	NA	NA	NA	NA	NA	NA	NA	NA	NA	NA	NA	NA	NA	NA	NA	NA	NA	NA	NA	NA	NA	NA	NA	NA	NA	NA	NA	0.00637781	4.76669e-09	TRUE	1.88952e-11
01.aric	CLSTN2.18882_7--ThumbOA-indep	CLSTN2.18882_7	ThumbOA-indep	247455	10536	236919	Wald ratio	1	0.0518362	0.0874827	0.553495	-0.11963	0.223302	1.0532	0.887249	1.2502	NA	NA	NA	NA	NA	NA	NA	NA	NA	NA	NA	NA	NA	NA	NA	NA	NA	NA	NA	NA	NA	NA	NA	NA	NA	NA	NA	NA	NA	NA	NA	0.00637781	1.41883e-06	TRUE	4.13848e-11
01.aric	CLSTN2.18882_7--TJR-indep	CLSTN2.18882_7	TJR-indep	368576	40887	327689	Wald ratio	1	-0.0134921	0.0432237	0.75493	-0.0982105	0.0712263	0.986599	0.906458	1.07382	NA	NA	NA	NA	NA	NA	NA	NA	NA	NA	NA	NA	NA	NA	NA	NA	NA	NA	NA	NA	NA	NA	NA	NA	NA	NA	NA	NA	NA	NA	NA	0.00637781	2.64357e-07	TRUE	2.27982e-11
01.aric	CLSTN2.18882_7--TKR-indep	CLSTN2.18882_7	TKR-indep	252041	18200	233841	Wald ratio	1	-0.0160087	0.0618659	0.795817	-0.137266	0.105248	0.984119	0.871738	1.11099	NA	NA	NA	NA	NA	NA	NA	NA	NA	NA	NA	NA	NA	NA	NA	NA	NA	NA	NA	NA	NA	NA	NA	NA	NA	NA	NA	NA	NA	NA	NA	0.00637781	2.6567e-07	TRUE	2.78892e-11
01.aric	CNDP1.5456_59--AllOA-indep	CNDP1.5456_59	AllOA-indep	826690	177517	649173	Wald ratio	1	0.000326199	0.0101016	0.974239	-0.0194729	0.0201253	1.00033	0.980715	1.02033	NA	NA	NA	NA	NA	NA	NA	NA	NA	NA	NA	NA	NA	NA	NA	NA	NA	NA	NA	NA	NA	NA	NA	NA	NA	NA	NA	NA	NA	NA	NA	0.0286751	1.26137e-09	TRUE	2.41151e-47
01.aric	CNDP1.5456_59--Early_AllOA-indep	CNDP1.5456_59	Early_AllOA-indep	48287	6838	41449	Wald ratio	1	-0.0150716	0.0465254	0.745982	-0.106261	0.0761183	0.985041	0.89919	1.07909	NA	NA	NA	NA	NA	NA	NA	NA	NA	NA	NA	NA	NA	NA	NA	NA	NA	NA	NA	NA	NA	NA	NA	NA	NA	NA	NA	NA	NA	NA	NA	0.0286751	2.17334e-06	TRUE	4.26648e-41
01.aric	CNDP1.5456_59--FingerOA-indep	CNDP1.5456_59	FingerOA-indep	266618	10804	255814	Wald ratio	1	-0.0321938	0.0405386	0.427107	-0.111649	0.0472618	0.968319	0.894358	1.0484	NA	NA	NA	NA	NA	NA	NA	NA	NA	NA	NA	NA	NA	NA	NA	NA	NA	NA	NA	NA	NA	NA	NA	NA	NA	NA	NA	NA	NA	NA	NA	0.0286751	2.36549e-06	TRUE	9.52208e-46
01.aric	CNDP1.5456_59--HandOA-indep	CNDP1.5456_59	HandOA-indep	303782	20901	282881	Wald ratio	1	-0.042884	0.0282263	0.128689	-0.0982075	0.0124395	0.958023	0.906461	1.01252	NA	NA	NA	NA	NA	NA	NA	NA	NA	NA	NA	NA	NA	NA	NA	NA	NA	NA	NA	NA	NA	NA	NA	NA	NA	NA	NA	NA	NA	NA	NA	0.0286751	7.59842e-06	TRUE	2.94412e-45
01.aric	CNDP1.5456_59--HipOA-indep	CNDP1.5456_59	HipOA-indep	353388	36445	316943	Wald ratio	1	-0.01852	0.0214468	0.387845	-0.0605558	0.0235157	0.98165	0.941241	1.02379	NA	NA	NA	NA	NA	NA	NA	NA	NA	NA	NA	NA	NA	NA	NA	NA	NA	NA	NA	NA	NA	NA	NA	NA	NA	NA	NA	NA	NA	NA	NA	0.0286751	2.11012e-06	TRUE	4.44521e-46
01.aric	CNDP1.5456_59--KneeHipOA-indep	CNDP1.5456_59	KneeHipOA-indep	490345	89741	400604	Wald ratio	1	-0.00288384	0.0122091	0.813275	-0.0268138	0.0210461	0.99712	0.973543	1.02127	NA	NA	NA	NA	NA	NA	NA	NA	NA	NA	NA	NA	NA	NA	NA	NA	NA	NA	NA	NA	NA	NA	NA	NA	NA	NA	NA	NA	NA	NA	NA	0.0286751	1.13782e-07	TRUE	6.46855e-47
01.aric	CNDP1.5456_59--KneeOA-indep	CNDP1.5456_59	KneeOA-indep	396054	62497	333557	Wald ratio	1	0.00602338	0.0166415	0.717391	-0.026594	0.0386408	1.00604	0.973756	1.0394	NA	NA	NA	NA	NA	NA	NA	NA	NA	NA	NA	NA	NA	NA	NA	NA	NA	NA	NA	NA	NA	NA	NA	NA	NA	NA	NA	NA	NA	NA	NA	0.0286751	3.30782e-07	TRUE	1.23408e-46
01.aric	CNDP1.5456_59--SpineOA-indep	CNDP1.5456_59	SpineOA-indep	333950	28372	305578	Wald ratio	1	0.01612	0.0242313	0.505887	-0.0313734	0.0636135	1.01625	0.969114	1.06568	NA	NA	NA	NA	NA	NA	NA	NA	NA	NA	NA	NA	NA	NA	NA	NA	NA	NA	NA	NA	NA	NA	NA	NA	NA	NA	NA	NA	NA	NA	NA	0.0286751	1.32525e-06	TRUE	3.48232e-46
01.aric	CNDP1.5456_59--THR-indep	CNDP1.5456_59	THR-indep	319037	23021	296016	Wald ratio	1	-0.0142349	0.0257186	0.579931	-0.0646432	0.0361735	0.985866	0.937402	1.03684	NA	NA	NA	NA	NA	NA	NA	NA	NA	NA	NA	NA	NA	NA	NA	NA	NA	NA	NA	NA	NA	NA	NA	NA	NA	NA	NA	NA	NA	NA	NA	0.0286751	9.60229e-07	TRUE	3.1344e-46
01.aric	CNDP1.5456_59--ThumbOA-indep	CNDP1.5456_59	ThumbOA-indep	247455	10536	236919	Wald ratio	1	-0.0454106	0.0385601	0.238934	-0.120988	0.0301673	0.955605	0.886044	1.03063	NA	NA	NA	NA	NA	NA	NA	NA	NA	NA	NA	NA	NA	NA	NA	NA	NA	NA	NA	NA	NA	NA	NA	NA	NA	NA	NA	NA	NA	NA	NA	0.0286751	5.6046e-06	TRUE	3.13979e-45
01.aric	CNDP1.5456_59--TJR-indep	CNDP1.5456_59	TJR-indep	368576	40887	327689	Wald ratio	1	-0.0142286	0.0199156	0.474952	-0.0532633	0.024806	0.985872	0.94813	1.02512	NA	NA	NA	NA	NA	NA	NA	NA	NA	NA	NA	NA	NA	NA	NA	NA	NA	NA	NA	NA	NA	NA	NA	NA	NA	NA	NA	NA	NA	NA	NA	0.0286751	1.38489e-06	TRUE	2.93041e-46
01.aric	CNDP1.5456_59--TKR-indep	CNDP1.5456_59	TKR-indep	252041	18200	233841	Wald ratio	1	-0.00612573	0.0286554	0.830725	-0.0622903	0.0500388	0.993893	0.93961	1.05131	NA	NA	NA	NA	NA	NA	NA	NA	NA	NA	NA	NA	NA	NA	NA	NA	NA	NA	NA	NA	NA	NA	NA	NA	NA	NA	NA	NA	NA	NA	NA	0.0286751	1.81316e-07	TRUE	2.93233e-46
01.aric	CNPY3.17327_3--AllOA-indep	CNPY3.17327_3	AllOA-indep	826690	177517	649173	Wald ratio	1	-0.0127395	0.0155188	0.411702	-0.0431564	0.0176775	0.987341	0.957762	1.01783	NA	NA	NA	NA	NA	NA	NA	NA	NA	NA	NA	NA	NA	NA	NA	NA	NA	NA	NA	NA	NA	NA	NA	NA	NA	NA	NA	NA	NA	NA	NA	0.0129255	8.15157e-07	TRUE	9.96706e-22
01.aric	CNPY3.17327_3--Early_AllOA-indep	CNPY3.17327_3	Early_AllOA-indep	48287	6838	41449	Wald ratio	1	-0.0228484	0.068279	0.737902	-0.156675	0.110978	0.977411	0.854982	1.11737	NA	NA	NA	NA	NA	NA	NA	NA	NA	NA	NA	NA	NA	NA	NA	NA	NA	NA	NA	NA	NA	NA	NA	NA	NA	NA	NA	NA	NA	NA	NA	0.0129255	2.31915e-06	TRUE	4.52957e-19
01.aric	CNPY3.17327_3--FingerOA-indep	CNPY3.17327_3	FingerOA-indep	266618	10804	255814	Wald ratio	1	0.0417519	0.0587375	0.477194	-0.0733735	0.156877	1.04264	0.929254	1.16985	NA	NA	NA	NA	NA	NA	NA	NA	NA	NA	NA	NA	NA	NA	NA	NA	NA	NA	NA	NA	NA	NA	NA	NA	NA	NA	NA	NA	NA	NA	NA	0.0129255	1.89512e-06	TRUE	3.33247e-21
01.aric	CNPY3.17327_3--HandOA-indep	CNPY3.17327_3	HandOA-indep	303782	20901	282881	Wald ratio	1	0.0120792	0.0409223	0.767861	-0.0681285	0.0922868	1.01215	0.93414	1.09668	NA	NA	NA	NA	NA	NA	NA	NA	NA	NA	NA	NA	NA	NA	NA	NA	NA	NA	NA	NA	NA	NA	NA	NA	NA	NA	NA	NA	NA	NA	NA	0.0129255	2.86811e-07	TRUE	1.46198e-21
01.aric	CNPY3.17327_3--HipOA-indep	CNPY3.17327_3	HipOA-indep	353388	36445	316943	Wald ratio	1	0.00173137	0.0393536	0.964908	-0.0754016	0.0788644	1.00173	0.927371	1.08206	NA	NA	NA	NA	NA	NA	NA	NA	NA	NA	NA	NA	NA	NA	NA	NA	NA	NA	NA	NA	NA	NA	NA	NA	NA	NA	NA	NA	NA	NA	NA	0.0129255	5.47726e-09	TRUE	8.64452e-22
01.aric	CNPY3.17327_3--KneeHipOA-indep	CNPY3.17327_3	KneeHipOA-indep	490345	89741	400604	Wald ratio	1	0.00304348	0.0221599	0.89076	-0.0403898	0.0464768	1.00305	0.960415	1.04757	NA	NA	NA	NA	NA	NA	NA	NA	NA	NA	NA	NA	NA	NA	NA	NA	NA	NA	NA	NA	NA	NA	NA	NA	NA	NA	NA	NA	NA	NA	NA	0.0129255	3.84686e-08	TRUE	7.35842e-22
01.aric	CNPY3.17327_3--KneeOA-indep	CNPY3.17327_3	KneeOA-indep	396054	62497	333557	Wald ratio	1	-0.0142658	0.0239388	0.551223	-0.0611859	0.0326543	0.985835	0.940648	1.03319	NA	NA	NA	NA	NA	NA	NA	NA	NA	NA	NA	NA	NA	NA	NA	NA	NA	NA	NA	NA	NA	NA	NA	NA	NA	NA	NA	NA	NA	NA	NA	0.0129255	8.96676e-07	TRUE	1.59065e-21
01.aric	CNPY3.17327_3--SpineOA-indep	CNPY3.17327_3	SpineOA-indep	333950	28372	305578	Wald ratio	1	-0.0456963	0.0349076	0.190513	-0.114115	0.0227227	0.955332	0.892155	1.02298	NA	NA	NA	NA	NA	NA	NA	NA	NA	NA	NA	NA	NA	NA	NA	NA	NA	NA	NA	NA	NA	NA	NA	NA	NA	NA	NA	NA	NA	NA	NA	0.0129255	5.13147e-06	TRUE	5.33964e-21
01.aric	CNPY3.17327_3--THR-indep	CNPY3.17327_3	THR-indep	319037	23021	296016	Wald ratio	1	0.0360928	0.0369767	0.329017	-0.0363815	0.108567	1.03675	0.964272	1.11468	NA	NA	NA	NA	NA	NA	NA	NA	NA	NA	NA	NA	NA	NA	NA	NA	NA	NA	NA	NA	NA	NA	NA	NA	NA	NA	NA	NA	NA	NA	NA	0.0129255	2.98639e-06	TRUE	3.63165e-21
01.aric	CNPY3.17327_3--ThumbOA-indep	CNPY3.17327_3	ThumbOA-indep	247455	10536	236919	Wald ratio	1	0.0164791	0.0557617	0.767592	-0.0928138	0.125772	1.01662	0.911363	1.13402	NA	NA	NA	NA	NA	NA	NA	NA	NA	NA	NA	NA	NA	NA	NA	NA	NA	NA	NA	NA	NA	NA	NA	NA	NA	NA	NA	NA	NA	NA	NA	0.0129255	3.52941e-07	TRUE	1.95079e-21
01.aric	CNPY3.17327_3--TJR-indep	CNPY3.17327_3	TJR-indep	368576	40887	327689	Wald ratio	1	0.0247881	0.0287139	0.387984	-0.0314911	0.0810673	1.0251	0.969	1.08444	NA	NA	NA	NA	NA	NA	NA	NA	NA	NA	NA	NA	NA	NA	NA	NA	NA	NA	NA	NA	NA	NA	NA	NA	NA	NA	NA	NA	NA	NA	NA	0.0129255	2.02199e-06	TRUE	2.48171e-21
01.aric	CNPY3.17327_3--TKR-indep	CNPY3.17327_3	TKR-indep	252041	18200	233841	Wald ratio	1	0.0122331	0.0410451	0.765672	-0.0682154	0.0926816	1.01231	0.934059	1.09711	NA	NA	NA	NA	NA	NA	NA	NA	NA	NA	NA	NA	NA	NA	NA	NA	NA	NA	NA	NA	NA	NA	NA	NA	NA	NA	NA	NA	NA	NA	NA	0.0129255	3.52439e-07	TRUE	1.90475e-21
01.aric	CNRIP1.18218_48--AllOA-indep	CNRIP1.18218_48	AllOA-indep	826690	177517	649173	Wald ratio	1	-0.0274006	0.0249863	0.272805	-0.0763738	0.0215725	0.972971	0.92647	1.02181	NA	NA	NA	NA	NA	NA	NA	NA	NA	NA	NA	NA	NA	NA	NA	NA	NA	NA	NA	NA	NA	NA	NA	NA	NA	NA	NA	NA	NA	NA	NA	0.00512956	1.45471e-06	TRUE	2.46855e-09
01.aric	CNRIP1.18218_48--Early_AllOA-indep	CNRIP1.18218_48	Early_AllOA-indep	48287	6838	41449	Wald ratio	1	-0.0127825	0.107411	0.905271	-0.223308	0.197743	0.987299	0.799868	1.21865	NA	NA	NA	NA	NA	NA	NA	NA	NA	NA	NA	NA	NA	NA	NA	NA	NA	NA	NA	NA	NA	NA	NA	NA	NA	NA	NA	NA	NA	NA	NA	0.00512956	2.93307e-07	TRUE	1.70558e-08
01.aric	CNRIP1.18218_48--FingerOA-indep	CNRIP1.18218_48	FingerOA-indep	266618	10804	255814	Wald ratio	1	-0.0181379	0.0943882	0.847615	-0.203139	0.166863	0.982026	0.816165	1.18159	NA	NA	NA	NA	NA	NA	NA	NA	NA	NA	NA	NA	NA	NA	NA	NA	NA	NA	NA	NA	NA	NA	NA	NA	NA	NA	NA	NA	NA	NA	NA	0.00512956	1.38501e-07	TRUE	2.23182e-09
01.aric	CNRIP1.18218_48--HandOA-indep	CNRIP1.18218_48	HandOA-indep	303782	20901	282881	Wald ratio	1	0.0198771	0.0680021	0.770056	-0.113407	0.153161	1.02008	0.892787	1.16551	NA	NA	NA	NA	NA	NA	NA	NA	NA	NA	NA	NA	NA	NA	NA	NA	NA	NA	NA	NA	NA	NA	NA	NA	NA	NA	NA	NA	NA	NA	NA	0.00512956	2.81257e-07	TRUE	2.28196e-09
01.aric	CNRIP1.18218_48--HipOA-indep	CNRIP1.18218_48	HipOA-indep	353388	36445	316943	Wald ratio	1	-0.144684	0.049492	0.00346254	-0.241688	-0.0476796	0.865296	0.785301	0.953439	NA	NA	NA	NA	NA	NA	NA	NA	NA	NA	NA	NA	NA	NA	NA	NA	NA	NA	NA	NA	NA	NA	NA	NA	NA	NA	NA	NA	NA	NA	NA	0.00512956	2.41834e-05	TRUE	1.93963e-08
01.aric	CNRIP1.18218_48--KneeHipOA-indep	CNRIP1.18218_48	KneeHipOA-indep	490345	89741	400604	Wald ratio	1	-0.0365483	0.0338787	0.280678	-0.102951	0.029854	0.964112	0.902172	1.0303	NA	NA	NA	NA	NA	NA	NA	NA	NA	NA	NA	NA	NA	NA	NA	NA	NA	NA	NA	NA	NA	NA	NA	NA	NA	NA	NA	NA	NA	NA	NA	0.00512956	2.37344e-06	TRUE	3.2643e-09
01.aric	CNRIP1.18218_48--KneeOA-indep	CNRIP1.18218_48	KneeOA-indep	396054	62497	333557	Wald ratio	1	-0.0304196	0.0398673	0.445451	-0.10856	0.0477203	0.970038	0.897125	1.04888	NA	NA	NA	NA	NA	NA	NA	NA	NA	NA	NA	NA	NA	NA	NA	NA	NA	NA	NA	NA	NA	NA	NA	NA	NA	NA	NA	NA	NA	NA	NA	0.00512956	1.47001e-06	TRUE	2.93567e-09
01.aric	CNRIP1.18218_48--SpineOA-indep	CNRIP1.18218_48	SpineOA-indep	333950	28372	305578	Wald ratio	1	-0.0140493	0.0552428	0.79925	-0.122325	0.0942267	0.986049	0.884861	1.09881	NA	NA	NA	NA	NA	NA	NA	NA	NA	NA	NA	NA	NA	NA	NA	NA	NA	NA	NA	NA	NA	NA	NA	NA	NA	NA	NA	NA	NA	NA	NA	0.00512956	1.93676e-07	TRUE	2.09586e-09
01.aric	CNRIP1.18218_48--THR-indep	CNRIP1.18218_48	THR-indep	319037	23021	296016	Wald ratio	1	-0.125178	0.058686	0.0329231	-0.240203	-0.0101538	0.882339	0.786468	0.989898	NA	NA	NA	NA	NA	NA	NA	NA	NA	NA	NA	NA	NA	NA	NA	NA	NA	NA	NA	NA	NA	NA	NA	NA	NA	NA	NA	NA	NA	NA	NA	0.00512956	1.4261e-05	TRUE	1.14918e-08
01.aric	CNRIP1.18218_48--ThumbOA-indep	CNRIP1.18218_48	ThumbOA-indep	247455	10536	236919	Wald ratio	1	0.0991581	0.0886375	0.263271	-0.0745714	0.272888	1.10424	0.928141	1.31375	NA	NA	NA	NA	NA	NA	NA	NA	NA	NA	NA	NA	NA	NA	NA	NA	NA	NA	NA	NA	NA	NA	NA	NA	NA	NA	NA	NA	NA	NA	NA	0.00512956	5.05741e-06	TRUE	5.99859e-09
01.aric	CNRIP1.18218_48--TJR-indep	CNRIP1.18218_48	TJR-indep	368576	40887	327689	Wald ratio	1	-0.0122454	0.0464677	0.792146	-0.103322	0.0788313	0.987829	0.901836	1.08202	NA	NA	NA	NA	NA	NA	NA	NA	NA	NA	NA	NA	NA	NA	NA	NA	NA	NA	NA	NA	NA	NA	NA	NA	NA	NA	NA	NA	NA	NA	NA	0.00512956	1.88417e-07	TRUE	2.01418e-09
01.aric	CNRIP1.18218_48--TKR-indep	CNRIP1.18218_48	TKR-indep	252041	18200	233841	Wald ratio	1	0.100298	0.0651529	0.1237	-0.0274014	0.227998	1.1055	0.972971	1.25608	NA	NA	NA	NA	NA	NA	NA	NA	NA	NA	NA	NA	NA	NA	NA	NA	NA	NA	NA	NA	NA	NA	NA	NA	NA	NA	NA	NA	NA	NA	NA	0.00512956	9.40265e-06	TRUE	8.93218e-09
01.aric	CNTN1.2974_61--AllOA-indep	CNTN1.2974_61	AllOA-indep	826690	177517	649173	Wald ratio	1	-0.00725341	0.00883469	0.411637	-0.0245694	0.0100626	0.992773	0.97573	1.01011	NA	NA	NA	NA	NA	NA	NA	NA	NA	NA	NA	NA	NA	NA	NA	NA	NA	NA	NA	NA	NA	NA	NA	NA	NA	NA	NA	NA	NA	NA	NA	0.0399089	8.15381e-07	TRUE	3.9137e-65
01.aric	CNTN1.2974_61--Early_AllOA-indep	CNTN1.2974_61	Early_AllOA-indep	48287	6838	41449	Wald ratio	1	-0.00128393	0.0542038	0.981102	-0.107523	0.104956	0.998717	0.898055	1.11066	NA	NA	NA	NA	NA	NA	NA	NA	NA	NA	NA	NA	NA	NA	NA	NA	NA	NA	NA	NA	NA	NA	NA	NA	NA	NA	NA	NA	NA	NA	NA	0.0399089	1.16202e-08	TRUE	7.90492e-58
01.aric	CNTN1.2974_61--FingerOA-indep	CNTN1.2974_61	FingerOA-indep	266618	10804	255814	Wald ratio	1	0.0245308	0.0352663	0.486689	-0.0445913	0.0936528	1.02483	0.956388	1.09818	NA	NA	NA	NA	NA	NA	NA	NA	NA	NA	NA	NA	NA	NA	NA	NA	NA	NA	NA	NA	NA	NA	NA	NA	NA	NA	NA	NA	NA	NA	NA	0.0399089	1.81474e-06	TRUE	9.89235e-64
01.aric	CNTN1.2974_61--HandOA-indep	CNTN1.2974_61	HandOA-indep	303782	20901	282881	Wald ratio	1	0.000718001	0.0251391	0.977215	-0.0485545	0.0499905	1.00072	0.952605	1.05126	NA	NA	NA	NA	NA	NA	NA	NA	NA	NA	NA	NA	NA	NA	NA	NA	NA	NA	NA	NA	NA	NA	NA	NA	NA	NA	NA	NA	NA	NA	NA	0.0399089	2.68531e-09	TRUE	9.84043e-65
01.aric	CNTN1.2974_61--HipOA-indep	CNTN1.2974_61	HipOA-indep	353388	36445	316943	Wald ratio	1	-1.27604e-06	0.0189288	0.999946	-0.0371017	0.0370992	0.999999	0.963578	1.0378	NA	NA	NA	NA	NA	NA	NA	NA	NA	NA	NA	NA	NA	NA	NA	NA	NA	NA	NA	NA	NA	NA	NA	NA	NA	NA	NA	NA	NA	NA	NA	0.0399089	1.28786e-14	TRUE	5.69416e-65
01.aric	CNTN1.2974_61--KneeHipOA-indep	CNTN1.2974_61	KneeHipOA-indep	490345	89741	400604	Wald ratio	1	-0.00469797	0.0117532	0.689363	-0.0277342	0.0183382	0.995313	0.972647	1.01851	NA	NA	NA	NA	NA	NA	NA	NA	NA	NA	NA	NA	NA	NA	NA	NA	NA	NA	NA	NA	NA	NA	NA	NA	NA	NA	NA	NA	NA	NA	NA	0.0399089	3.25845e-07	TRUE	5.73105e-65
01.aric	CNTN1.2974_61--KneeOA-indep	CNTN1.2974_61	KneeOA-indep	396054	62497	333557	Wald ratio	1	-0.000454929	0.0126204	0.971245	-0.0251909	0.024281	0.999545	0.975124	1.02458	NA	NA	NA	NA	NA	NA	NA	NA	NA	NA	NA	NA	NA	NA	NA	NA	NA	NA	NA	NA	NA	NA	NA	NA	NA	NA	NA	NA	NA	NA	NA	0.0399089	3.28089e-09	TRUE	4.51721e-65
01.aric	CNTN1.2974_61--SpineOA-indep	CNTN1.2974_61	SpineOA-indep	333950	28372	305578	Wald ratio	1	0.0132079	0.0196478	0.501435	-0.0253018	0.0517177	1.0133	0.975016	1.05308	NA	NA	NA	NA	NA	NA	NA	NA	NA	NA	NA	NA	NA	NA	NA	NA	NA	NA	NA	NA	NA	NA	NA	NA	NA	NA	NA	NA	NA	NA	NA	0.0399089	1.3532e-06	TRUE	3.55763e-64
01.aric	CNTN1.2974_61--THR-indep	CNTN1.2974_61	THR-indep	319037	23021	296016	Wald ratio	1	0.0501113	0.0215638	0.0201326	0.00784634	0.0923763	1.05139	1.00788	1.09678	NA	NA	NA	NA	NA	NA	NA	NA	NA	NA	NA	NA	NA	NA	NA	NA	NA	NA	NA	NA	NA	NA	NA	NA	NA	NA	NA	NA	NA	NA	NA	0.0399089	1.69271e-05	TRUE	2.66062e-62
01.aric	CNTN1.2974_61--ThumbOA-indep	CNTN1.2974_61	ThumbOA-indep	247455	10536	236919	Wald ratio	1	0.0535958	0.0330494	0.10487	-0.0111809	0.118373	1.05506	0.988881	1.12566	NA	NA	NA	NA	NA	NA	NA	NA	NA	NA	NA	NA	NA	NA	NA	NA	NA	NA	NA	NA	NA	NA	NA	NA	NA	NA	NA	NA	NA	NA	NA	0.0399089	1.06278e-05	TRUE	1.95225e-62
01.aric	CNTN1.2974_61--TJR-indep	CNTN1.2974_61	TJR-indep	368576	40887	327689	Wald ratio	1	0.0304547	0.0167773	0.0694884	-0.00242883	0.0633383	1.03092	0.997574	1.06539	NA	NA	NA	NA	NA	NA	NA	NA	NA	NA	NA	NA	NA	NA	NA	NA	NA	NA	NA	NA	NA	NA	NA	NA	NA	NA	NA	NA	NA	NA	NA	0.0399089	8.94001e-06	TRUE	3.59309e-63
01.aric	CNTN1.2974_61--TKR-indep	CNTN1.2974_61	TKR-indep	252041	18200	233841	Wald ratio	1	0.0170532	0.0237538	0.472809	-0.0295042	0.0636107	1.0172	0.970927	1.06568	NA	NA	NA	NA	NA	NA	NA	NA	NA	NA	NA	NA	NA	NA	NA	NA	NA	NA	NA	NA	NA	NA	NA	NA	NA	NA	NA	NA	NA	NA	NA	0.0399089	2.04494e-06	TRUE	1.38146e-63
01.aric	CNTN2.3296_92--AllOA-indep	CNTN2.3296_92	AllOA-indep	826690	177517	649173	Inverse variance weighted	2	0.00498575	0.00542788	0.358333	-0.00565289	0.0156244	1.005	0.994363	1.01575	1.08275	1	0.298082	0.0764286	NA	NA	NA	NA	NA	NA	NA	NA	NA	NA	NA	NA	NA	NA	NA	NA	NA	NA	NA	NA	NA	NA	NA	NA	NA	NA	NA	0.115336	2.41481e-06	TRUE	1.01762e-194
01.aric	CNTN2.3296_92--Early_AllOA-indep	CNTN2.3296_92	Early_AllOA-indep	48287	6838	41449	Inverse variance weighted	2	0.0472703	0.0450876	0.29445	-0.0411015	0.135642	1.04841	0.959732	1.14527	4.04806	1	0.0442221	0.752968	NA	NA	NA	NA	NA	NA	NA	NA	NA	NA	NA	NA	NA	NA	NA	NA	NA	NA	NA	NA	NA	NA	NA	NA	NA	NA	NA	0.115336	0.000175976	TRUE	4.35383e-160
01.aric	CNTN2.3296_92--FingerOA-indep	CNTN2.3296_92	FingerOA-indep	266618	10804	255814	Inverse variance weighted	2	0.000810741	0.0193941	0.966655	-0.0372016	0.0388231	1.00081	0.963482	1.03959	0.624771	1	0.42928	0	NA	NA	NA	NA	NA	NA	NA	NA	NA	NA	NA	NA	NA	NA	NA	NA	NA	NA	NA	NA	NA	NA	NA	NA	NA	NA	NA	0.115336	2.34989e-06	TRUE	2.63888e-191
01.aric	CNTN2.3296_92--HandOA-indep	CNTN2.3296_92	HandOA-indep	303782	20901	282881	Inverse variance weighted	2	0.00690356	0.019718	0.726253	-0.0317438	0.0455509	1.00693	0.968755	1.0466	2.05269	1	0.151938	0.512833	NA	NA	NA	NA	NA	NA	NA	NA	NA	NA	NA	NA	NA	NA	NA	NA	NA	NA	NA	NA	NA	NA	NA	NA	NA	NA	NA	0.115336	7.58543e-06	TRUE	1.33175e-190
01.aric	CNTN2.3296_92--HipOA-indep	CNTN2.3296_92	HipOA-indep	353388	36445	316943	Inverse variance weighted	2	0.0179628	0.0102826	0.0806543	-0.00219121	0.0381168	1.01813	0.997811	1.03885	0.122855	1	0.725958	0	NA	NA	NA	NA	NA	NA	NA	NA	NA	NA	NA	NA	NA	NA	NA	NA	NA	NA	NA	NA	NA	NA	NA	NA	NA	NA	NA	0.115336	8.98315e-06	TRUE	5.89896e-191
01.aric	CNTN2.3296_92--KneeHipOA-indep	CNTN2.3296_92	KneeHipOA-indep	490345	89741	400604	Inverse variance weighted	2	0.00965271	0.00689114	0.161291	-0.00385393	0.0231594	1.0097	0.996153	1.02343	0.376411	1	0.539531	0	NA	NA	NA	NA	NA	NA	NA	NA	NA	NA	NA	NA	NA	NA	NA	NA	NA	NA	NA	NA	NA	NA	NA	NA	NA	NA	NA	0.115336	4.76907e-06	TRUE	6.72757e-193
01.aric	CNTN2.3296_92--KneeOA-indep	CNTN2.3296_92	KneeOA-indep	396054	62497	333557	Inverse variance weighted	2	0.00728581	0.0080904	0.367827	-0.00857137	0.023143	1.00731	0.991465	1.02341	0.000904337	1	0.976009	0	NA	NA	NA	NA	NA	NA	NA	NA	NA	NA	NA	NA	NA	NA	NA	NA	NA	NA	NA	NA	NA	NA	NA	NA	NA	NA	NA	0.115336	2.04997e-06	TRUE	4.6693e-193
01.aric	CNTN2.3296_92--SpineOA-indep	CNTN2.3296_92	SpineOA-indep	333950	28372	305578	Inverse variance weighted	2	0.0199679	0.0114058	0.0800002	-0.0023874	0.0423232	1.02017	0.997615	1.04323	0.288135	1	0.591418	0	NA	NA	NA	NA	NA	NA	NA	NA	NA	NA	NA	NA	NA	NA	NA	NA	NA	NA	NA	NA	NA	NA	NA	NA	NA	NA	NA	0.115336	1.00406e-05	TRUE	1.49566e-190
01.aric	CNTN2.3296_92--THR-indep	CNTN2.3296_92	THR-indep	319037	23021	296016	Inverse variance weighted	2	0.0164397	0.0124498	0.186674	-0.00796188	0.0408413	1.01658	0.99207	1.04169	0.133425	1	0.714907	0	NA	NA	NA	NA	NA	NA	NA	NA	NA	NA	NA	NA	NA	NA	NA	NA	NA	NA	NA	NA	NA	NA	NA	NA	NA	NA	NA	0.115336	5.88367e-06	TRUE	3.64432e-191
01.aric	CNTN2.3296_92--ThumbOA-indep	CNTN2.3296_92	ThumbOA-indep	247455	10536	236919	Inverse variance weighted	2	-0.00390583	0.0266154	0.883329	-0.056072	0.0482604	0.996102	0.945471	1.04944	2.08042	1	0.1492	0.519327	NA	NA	NA	NA	NA	NA	NA	NA	NA	NA	NA	NA	NA	NA	NA	NA	NA	NA	NA	NA	NA	NA	NA	NA	NA	NA	NA	0.115336	8.58836e-06	TRUE	2.00745e-189
01.aric	CNTN2.3296_92--TJR-indep	CNTN2.3296_92	TJR-indep	368576	40887	327689	Inverse variance weighted	2	0.00612925	0.00975222	0.529678	-0.0129851	0.0252436	1.00615	0.987099	1.02556	0.893952	1	0.344408	0	NA	NA	NA	NA	NA	NA	NA	NA	NA	NA	NA	NA	NA	NA	NA	NA	NA	NA	NA	NA	NA	NA	NA	NA	NA	NA	NA	0.115336	3.49716e-06	TRUE	2.49944e-192
01.aric	CNTN2.3296_92--TKR-indep	CNTN2.3296_92	TKR-indep	252041	18200	233841	Inverse variance weighted	2	0.00218947	0.0198817	0.91231	-0.0367787	0.0411576	1.00219	0.963889	1.04202	2.08025	1	0.149216	0.519288	NA	NA	NA	NA	NA	NA	NA	NA	NA	NA	NA	NA	NA	NA	NA	NA	NA	NA	NA	NA	NA	NA	NA	NA	NA	NA	NA	0.115336	8.35377e-06	TRUE	1.45546e-189
01.aric	CNTN5.3299_29--AllOA-indep	CNTN5.3299_29	AllOA-indep	826690	177517	649173	Inverse variance weighted	2	-0.0025947	0.00626288	0.678655	-0.0148699	0.00968053	0.997409	0.98524	1.00973	0.768567	1	0.380661	0	NA	NA	NA	NA	NA	NA	NA	NA	NA	NA	NA	NA	NA	NA	NA	NA	NA	NA	NA	NA	NA	NA	NA	NA	NA	NA	NA	0.0772943	1.13732e-06	TRUE	8.36483e-128
01.aric	CNTN5.3299_29--Early_AllOA-indep	CNTN5.3299_29	Early_AllOA-indep	48287	6838	41449	Inverse variance weighted	2	-0.0275487	0.0264999	0.298536	-0.0794885	0.0243911	0.972827	0.923589	1.02469	0.0494906	1	0.823952	0	NA	NA	NA	NA	NA	NA	NA	NA	NA	NA	NA	NA	NA	NA	NA	NA	NA	NA	NA	NA	NA	NA	NA	NA	NA	NA	NA	0.0772943	2.34071e-05	TRUE	1.67968e-109
01.aric	CNTN5.3299_29--FingerOA-indep	CNTN5.3299_29	FingerOA-indep	266618	10804	255814	Inverse variance weighted	2	0.0111748	0.0238069	0.638789	-0.0354868	0.0578364	1.01124	0.965135	1.05954	0.00267525	1	0.95875	0	NA	NA	NA	NA	NA	NA	NA	NA	NA	NA	NA	NA	NA	NA	NA	NA	NA	NA	NA	NA	NA	NA	NA	NA	NA	NA	NA	0.0772943	8.36429e-07	TRUE	1.08358e-125
01.aric	CNTN5.3299_29--HandOA-indep	CNTN5.3299_29	HandOA-indep	303782	20901	282881	Inverse variance weighted	2	0.0160101	0.0167986	0.340559	-0.0169151	0.0489353	1.01614	0.983227	1.05015	0.217361	1	0.641058	0	NA	NA	NA	NA	NA	NA	NA	NA	NA	NA	NA	NA	NA	NA	NA	NA	NA	NA	NA	NA	NA	NA	NA	NA	NA	NA	NA	0.0772943	3.7056e-06	TRUE	3.27116e-125
01.aric	CNTN5.3299_29--HipOA-indep	CNTN5.3299_29	HipOA-indep	353388	36445	316943	Inverse variance weighted	2	-0.011569	0.0127386	0.36378	-0.0365367	0.0133986	0.988498	0.964123	1.01349	1.06386	1	0.302336	0.0600297	NA	NA	NA	NA	NA	NA	NA	NA	NA	NA	NA	NA	NA	NA	NA	NA	NA	NA	NA	NA	NA	NA	NA	NA	NA	NA	NA	0.0772943	5.49354e-06	TRUE	3.00084e-125
01.aric	CNTN5.3299_29--KneeHipOA-indep	CNTN5.3299_29	KneeHipOA-indep	490345	89741	400604	Inverse variance weighted	2	-0.00853879	0.00981624	0.384375	-0.0277786	0.010701	0.991498	0.972604	1.01076	1.37588	1	0.240805	0.27319	NA	NA	NA	NA	NA	NA	NA	NA	NA	NA	NA	NA	NA	NA	NA	NA	NA	NA	NA	NA	NA	NA	NA	NA	NA	NA	NA	0.0772943	4.92909e-06	TRUE	4.75004e-126
01.aric	CNTN5.3299_29--KneeOA-indep	CNTN5.3299_29	KneeOA-indep	396054	62497	333557	Inverse variance weighted	2	-0.00458026	0.00976866	0.63916	-0.0237268	0.0145663	0.99543	0.976552	1.01467	0.708632	1	0.399898	0	NA	NA	NA	NA	NA	NA	NA	NA	NA	NA	NA	NA	NA	NA	NA	NA	NA	NA	NA	NA	NA	NA	NA	NA	NA	NA	NA	0.0772943	2.34432e-06	TRUE	3.17046e-126
01.aric	CNTN5.3299_29--SpineOA-indep	CNTN5.3299_29	SpineOA-indep	333950	28372	305578	Inverse variance weighted	2	0.0176102	0.0216469	0.415922	-0.0248179	0.0600382	1.01777	0.975488	1.06188	2.44329	1	0.118028	0.590716	NA	NA	NA	NA	NA	NA	NA	NA	NA	NA	NA	NA	NA	NA	NA	NA	NA	NA	NA	NA	NA	NA	NA	NA	NA	NA	NA	0.0772943	1.21584e-05	TRUE	4.09702e-124
01.aric	CNTN5.3299_29--THR-indep	CNTN5.3299_29	THR-indep	319037	23021	296016	Inverse variance weighted	2	-0.0115904	0.0149939	0.439519	-0.0409784	0.0177977	0.988477	0.95985	1.01796	0.390278	1	0.532153	0	NA	NA	NA	NA	NA	NA	NA	NA	NA	NA	NA	NA	NA	NA	NA	NA	NA	NA	NA	NA	NA	NA	NA	NA	NA	NA	NA	0.0772943	3.09627e-06	TRUE	1.7141e-125
01.aric	CNTN5.3299_29--ThumbOA-indep	CNTN5.3299_29	ThumbOA-indep	247455	10536	236919	Inverse variance weighted	2	-0.016975	0.0218598	0.437429	-0.0598202	0.0258701	0.983168	0.941934	1.02621	0.00238526	1	0.961048	0	NA	NA	NA	NA	NA	NA	NA	NA	NA	NA	NA	NA	NA	NA	NA	NA	NA	NA	NA	NA	NA	NA	NA	NA	NA	NA	NA	0.0772943	2.44654e-06	TRUE	7.07077e-125
01.aric	CNTN5.3299_29--TJR-indep	CNTN5.3299_29	TJR-indep	368576	40887	327689	Inverse variance weighted	2	0.000802256	0.0108133	0.940858	-0.0203918	0.0219964	1.0008	0.979815	1.02224	0.375928	1	0.539791	0	NA	NA	NA	NA	NA	NA	NA	NA	NA	NA	NA	NA	NA	NA	NA	NA	NA	NA	NA	NA	NA	NA	NA	NA	NA	NA	NA	0.0772943	1.03489e-06	TRUE	1.64872e-126
01.aric	CNTN5.3299_29--TKR-indep	CNTN5.3299_29	TKR-indep	252041	18200	233841	Inverse variance weighted	2	0.0219209	0.0166563	0.188149	-0.0107254	0.0545672	1.02216	0.989332	1.05608	0.429598	1	0.512186	0	NA	NA	NA	NA	NA	NA	NA	NA	NA	NA	NA	NA	NA	NA	NA	NA	NA	NA	NA	NA	NA	NA	NA	NA	NA	NA	NA	0.0772943	8.57665e-06	TRUE	9.22324e-124
01.aric	CNTNAP2.6965_19--AllOA-indep	CNTNAP2.6965_19	AllOA-indep	826690	177517	649173	Wald ratio	1	-0.00281577	0.00397457	0.478668	-0.0106059	0.00497438	0.997188	0.98945	1.00499	NA	NA	NA	NA	NA	NA	NA	NA	NA	NA	NA	NA	NA	NA	NA	NA	NA	NA	NA	NA	NA	NA	NA	NA	NA	NA	NA	NA	NA	NA	NA	0.173483	6.07118e-07	TRUE	1.4516e-306
01.aric	CNTNAP2.6965_19--Early_AllOA-indep	CNTNAP2.6965_19	Early_AllOA-indep	48287	6838	41449	Wald ratio	1	0.000849804	0.0172304	0.960664	-0.0329218	0.0346214	1.00085	0.967614	1.03523	NA	NA	NA	NA	NA	NA	NA	NA	NA	NA	NA	NA	NA	NA	NA	NA	NA	NA	NA	NA	NA	NA	NA	NA	NA	NA	NA	NA	NA	NA	NA	0.173483	5.03777e-08	TRUE	5.37675e-270
01.aric	CNTNAP2.6965_19--FingerOA-indep	CNTNAP2.6965_19	FingerOA-indep	266618	10804	255814	Wald ratio	1	-0.0359253	0.015187	0.0180047	-0.0656918	-0.00615868	0.964712	0.936419	0.99386	NA	NA	NA	NA	NA	NA	NA	NA	NA	NA	NA	NA	NA	NA	NA	NA	NA	NA	NA	NA	NA	NA	NA	NA	NA	NA	NA	NA	NA	NA	NA	0.173483	2.09877e-05	TRUE	5.06958e-296
01.aric	CNTNAP2.6965_19--HandOA-indep	CNTNAP2.6965_19	HandOA-indep	303782	20901	282881	Wald ratio	1	-0.014277	0.0105742	0.176961	-0.0350024	0.00644846	0.985824	0.965603	1.00647	NA	NA	NA	NA	NA	NA	NA	NA	NA	NA	NA	NA	NA	NA	NA	NA	NA	NA	NA	NA	NA	NA	NA	NA	NA	NA	NA	NA	NA	NA	NA	0.173483	6.00091e-06	TRUE	7.67118e-300
01.aric	CNTNAP2.6965_19--HipOA-indep	CNTNAP2.6965_19	HipOA-indep	353388	36445	316943	Wald ratio	1	0.00505055	0.00787621	0.521367	-0.0103868	0.0204879	1.00506	0.989667	1.0207	NA	NA	NA	NA	NA	NA	NA	NA	NA	NA	NA	NA	NA	NA	NA	NA	NA	NA	NA	NA	NA	NA	NA	NA	NA	NA	NA	NA	NA	NA	NA	0.173483	1.16357e-06	TRUE	1.13067e-302
01.aric	CNTNAP2.6965_19--KneeHipOA-indep	CNTNAP2.6965_19	KneeHipOA-indep	490345	89741	400604	Wald ratio	1	-0.00103194	0.00537825	0.847842	-0.0115733	0.00950944	0.998969	0.988493	1.00955	NA	NA	NA	NA	NA	NA	NA	NA	NA	NA	NA	NA	NA	NA	NA	NA	NA	NA	NA	NA	NA	NA	NA	NA	NA	NA	NA	NA	NA	NA	NA	0.173483	7.50803e-08	TRUE	1.84261e-305
01.aric	CNTNAP2.6965_19--KneeOA-indep	CNTNAP2.6965_19	KneeOA-indep	396054	62497	333557	Wald ratio	1	-0.00539031	0.00608476	0.375687	-0.0173164	0.00653581	0.994624	0.982833	1.00656	NA	NA	NA	NA	NA	NA	NA	NA	NA	NA	NA	NA	NA	NA	NA	NA	NA	NA	NA	NA	NA	NA	NA	NA	NA	NA	NA	NA	NA	NA	NA	0.173483	1.98148e-06	TRUE	7.11818e-303
01.aric	CNTNAP2.6965_19--SpineOA-indep	CNTNAP2.6965_19	SpineOA-indep	333950	28372	305578	Wald ratio	1	0.00726491	0.00873013	0.405316	-0.00984614	0.024376	1.00729	0.990202	1.02468	NA	NA	NA	NA	NA	NA	NA	NA	NA	NA	NA	NA	NA	NA	NA	NA	NA	NA	NA	NA	NA	NA	NA	NA	NA	NA	NA	NA	NA	NA	NA	0.173483	2.07367e-06	TRUE	7.81207e-302
01.aric	CNTNAP2.6965_19--THR-indep	CNTNAP2.6965_19	THR-indep	319037	23021	296016	Wald ratio	1	-0.00757697	0.00956111	0.428082	-0.0263167	0.0111628	0.992452	0.974027	1.01123	NA	NA	NA	NA	NA	NA	NA	NA	NA	NA	NA	NA	NA	NA	NA	NA	NA	NA	NA	NA	NA	NA	NA	NA	NA	NA	NA	NA	NA	NA	NA	0.173483	1.9685e-06	TRUE	1.37529e-301
01.aric	CNTNAP2.6965_19--ThumbOA-indep	CNTNAP2.6965_19	ThumbOA-indep	247455	10536	236919	Wald ratio	1	-0.0290707	0.0144686	0.044513	-0.0574291	-0.000712258	0.971348	0.944189	0.999288	NA	NA	NA	NA	NA	NA	NA	NA	NA	NA	NA	NA	NA	NA	NA	NA	NA	NA	NA	NA	NA	NA	NA	NA	NA	NA	NA	NA	NA	NA	NA	0.173483	1.63141e-05	TRUE	3.7841e-296
01.aric	CNTNAP2.6965_19--TJR-indep	CNTNAP2.6965_19	TJR-indep	368576	40887	327689	Wald ratio	1	-0.0093631	0.00741259	0.206541	-0.0238918	0.00516559	0.990681	0.976391	1.00518	NA	NA	NA	NA	NA	NA	NA	NA	NA	NA	NA	NA	NA	NA	NA	NA	NA	NA	NA	NA	NA	NA	NA	NA	NA	NA	NA	NA	NA	NA	NA	0.173483	4.32886e-06	TRUE	1.46632e-301
01.aric	CNTNAP2.6965_19--TKR-indep	CNTNAP2.6965_19	TKR-indep	252041	18200	233841	Wald ratio	1	-0.0189337	0.0105137	0.0717261	-0.0395406	0.00167323	0.981244	0.961231	1.00167	NA	NA	NA	NA	NA	NA	NA	NA	NA	NA	NA	NA	NA	NA	NA	NA	NA	NA	NA	NA	NA	NA	NA	NA	NA	NA	NA	NA	NA	NA	NA	0.173483	1.28673e-05	TRUE	6.62333e-297
01.aric	COCH.7227_75--AllOA-indep	COCH.7227_75	AllOA-indep	826690	177517	649173	Wald ratio	1	0.00842441	0.0053195	0.113266	-0.00200181	0.0188506	1.00846	0.998	1.01903	NA	NA	NA	NA	NA	NA	NA	NA	NA	NA	NA	NA	NA	NA	NA	NA	NA	NA	NA	NA	NA	NA	NA	NA	NA	NA	NA	NA	NA	NA	NA	0.10801	3.03385e-06	TRUE	2.97626e-181
01.aric	COCH.7227_75--Early_AllOA-indep	COCH.7227_75	Early_AllOA-indep	48287	6838	41449	Wald ratio	1	-0.0343394	0.0228248	0.132459	-0.079076	0.0103972	0.966244	0.92397	1.01045	NA	NA	NA	NA	NA	NA	NA	NA	NA	NA	NA	NA	NA	NA	NA	NA	NA	NA	NA	NA	NA	NA	NA	NA	NA	NA	NA	NA	NA	NA	NA	0.10801	4.68763e-05	TRUE	1.23064e-154
01.aric	COCH.7227_75--FingerOA-indep	COCH.7227_75	FingerOA-indep	266618	10804	255814	Wald ratio	1	0.0100406	0.0206759	0.627236	-0.0304841	0.0505653	1.01009	0.969976	1.05187	NA	NA	NA	NA	NA	NA	NA	NA	NA	NA	NA	NA	NA	NA	NA	NA	NA	NA	NA	NA	NA	NA	NA	NA	NA	NA	NA	NA	NA	NA	NA	0.10801	8.84522e-07	TRUE	6.89581e-179
01.aric	COCH.7227_75--HandOA-indep	COCH.7227_75	HandOA-indep	303782	20901	282881	Wald ratio	1	0.0143501	0.0141892	0.311855	-0.0134608	0.042161	1.01445	0.986629	1.04306	NA	NA	NA	NA	NA	NA	NA	NA	NA	NA	NA	NA	NA	NA	NA	NA	NA	NA	NA	NA	NA	NA	NA	NA	NA	NA	NA	NA	NA	NA	NA	0.10801	3.36692e-06	TRUE	1.57848e-178
01.aric	COCH.7227_75--HipOA-indep	COCH.7227_75	HipOA-indep	353388	36445	316943	Wald ratio	1	0.0179651	0.0106363	0.0912122	-0.00288204	0.0388123	1.01813	0.997122	1.03958	NA	NA	NA	NA	NA	NA	NA	NA	NA	NA	NA	NA	NA	NA	NA	NA	NA	NA	NA	NA	NA	NA	NA	NA	NA	NA	NA	NA	NA	NA	NA	0.10801	8.07287e-06	TRUE	4.67927e-178
01.aric	COCH.7227_75--KneeHipOA-indep	COCH.7227_75	KneeHipOA-indep	490345	89741	400604	Wald ratio	1	0.00494138	0.00713229	0.488424	-0.00903792	0.0189207	1.00495	0.991003	1.0191	NA	NA	NA	NA	NA	NA	NA	NA	NA	NA	NA	NA	NA	NA	NA	NA	NA	NA	NA	NA	NA	NA	NA	NA	NA	NA	NA	NA	NA	NA	NA	0.10801	9.78897e-07	TRUE	5.49357e-181
01.aric	COCH.7227_75--KneeOA-indep	COCH.7227_75	KneeOA-indep	396054	62497	333557	Wald ratio	1	0.00136099	0.0057797	0.813838	-0.00996721	0.0126892	1.00136	0.990082	1.01277	NA	NA	NA	NA	NA	NA	NA	NA	NA	NA	NA	NA	NA	NA	NA	NA	NA	NA	NA	NA	NA	NA	NA	NA	NA	NA	NA	NA	NA	NA	NA	0.10801	1.40006e-07	TRUE	5.12577e-181
01.aric	COCH.7227_75--SpineOA-indep	COCH.7227_75	SpineOA-indep	333950	28372	305578	Wald ratio	1	0.0124988	0.0116897	0.284971	-0.010413	0.0354107	1.01258	0.989641	1.03605	NA	NA	NA	NA	NA	NA	NA	NA	NA	NA	NA	NA	NA	NA	NA	NA	NA	NA	NA	NA	NA	NA	NA	NA	NA	NA	NA	NA	NA	NA	NA	0.10801	3.42337e-06	TRUE	6.97966e-179
01.aric	COCH.7227_75--THR-indep	COCH.7227_75	THR-indep	319037	23021	296016	Wald ratio	1	0.00887571	0.0129012	0.491467	-0.0164106	0.034162	1.00892	0.983723	1.03475	NA	NA	NA	NA	NA	NA	NA	NA	NA	NA	NA	NA	NA	NA	NA	NA	NA	NA	NA	NA	NA	NA	NA	NA	NA	NA	NA	NA	NA	NA	NA	0.10801	1.48357e-06	TRUE	2.28961e-179
01.aric	COCH.7227_75--ThumbOA-indep	COCH.7227_75	ThumbOA-indep	247455	10536	236919	Wald ratio	1	0.0228299	0.0193988	0.239248	-0.0151918	0.0608515	1.02309	0.984923	1.06274	NA	NA	NA	NA	NA	NA	NA	NA	NA	NA	NA	NA	NA	NA	NA	NA	NA	NA	NA	NA	NA	NA	NA	NA	NA	NA	NA	NA	NA	NA	NA	0.10801	5.59711e-06	TRUE	4.71242e-177
01.aric	COCH.7227_75--TJR-indep	COCH.7227_75	TJR-indep	368576	40887	327689	Wald ratio	1	0.0108298	0.0100424	0.28085	-0.00885322	0.0305128	1.01089	0.991186	1.03098	NA	NA	NA	NA	NA	NA	NA	NA	NA	NA	NA	NA	NA	NA	NA	NA	NA	NA	NA	NA	NA	NA	NA	NA	NA	NA	NA	NA	NA	NA	NA	0.10801	3.15533e-06	TRUE	2.59964e-179
01.aric	COCH.7227_75--TKR-indep	COCH.7227_75	TKR-indep	252041	18200	233841	Wald ratio	1	0.0113547	0.0142668	0.426101	-0.0166083	0.0393177	1.01142	0.983529	1.0401	NA	NA	NA	NA	NA	NA	NA	NA	NA	NA	NA	NA	NA	NA	NA	NA	NA	NA	NA	NA	NA	NA	NA	NA	NA	NA	NA	NA	NA	NA	NA	0.10801	2.51322e-06	TRUE	5.96736e-178
01.aric	COL4A3BP.13950_9--AllOA-indep	COL4A3BP.13950_9	AllOA-indep	826690	177517	649173	Wald ratio	1	0.00133642	0.0179788	0.940745	-0.033902	0.0365748	1.00134	0.966666	1.03725	NA	NA	NA	NA	NA	NA	NA	NA	NA	NA	NA	NA	NA	NA	NA	NA	NA	NA	NA	NA	NA	NA	NA	NA	NA	NA	NA	NA	NA	NA	NA	0.0108562	6.68382e-09	TRUE	1.00934e-18
01.aric	COL4A3BP.13950_9--Early_AllOA-indep	COL4A3BP.13950_9	Early_AllOA-indep	48287	6838	41449	Wald ratio	1	-0.0614967	0.0793154	0.438137	-0.216955	0.0939616	0.940356	0.804966	1.09852	NA	NA	NA	NA	NA	NA	NA	NA	NA	NA	NA	NA	NA	NA	NA	NA	NA	NA	NA	NA	NA	NA	NA	NA	NA	NA	NA	NA	NA	NA	NA	0.0108562	1.24502e-05	TRUE	1.21333e-15
01.aric	COL4A3BP.13950_9--FingerOA-indep	COL4A3BP.13950_9	FingerOA-indep	266618	10804	255814	Wald ratio	1	-0.0364239	0.0822803	0.657997	-0.197693	0.124846	0.964232	0.820622	1.13297	NA	NA	NA	NA	NA	NA	NA	NA	NA	NA	NA	NA	NA	NA	NA	NA	NA	NA	NA	NA	NA	NA	NA	NA	NA	NA	NA	NA	NA	NA	NA	0.0108562	7.35013e-07	TRUE	3.62634e-18
01.aric	COL4A3BP.13950_9--HandOA-indep	COL4A3BP.13950_9	HandOA-indep	303782	20901	282881	Wald ratio	1	-0.0135006	0.0519748	0.795055	-0.115371	0.08837	0.98659	0.891035	1.09239	NA	NA	NA	NA	NA	NA	NA	NA	NA	NA	NA	NA	NA	NA	NA	NA	NA	NA	NA	NA	NA	NA	NA	NA	NA	NA	NA	NA	NA	NA	NA	0.0108562	2.22107e-07	TRUE	2.40727e-18
01.aric	COL4A3BP.13950_9--HipOA-indep	COL4A3BP.13950_9	HipOA-indep	353388	36445	316943	Wald ratio	1	0.0117852	0.0353788	0.739047	-0.0575573	0.0811278	1.01185	0.944068	1.08451	NA	NA	NA	NA	NA	NA	NA	NA	NA	NA	NA	NA	NA	NA	NA	NA	NA	NA	NA	NA	NA	NA	NA	NA	NA	NA	NA	NA	NA	NA	NA	0.0108562	3.14009e-07	TRUE	2.26741e-18
01.aric	COL4A3BP.13950_9--KneeHipOA-indep	COL4A3BP.13950_9	KneeHipOA-indep	490345	89741	400604	Wald ratio	1	-0.0268617	0.0239201	0.261449	-0.0737451	0.0200218	0.973496	0.928908	1.02022	NA	NA	NA	NA	NA	NA	NA	NA	NA	NA	NA	NA	NA	NA	NA	NA	NA	NA	NA	NA	NA	NA	NA	NA	NA	NA	NA	NA	NA	NA	NA	0.0108562	2.5718e-06	TRUE	3.96813e-18
01.aric	COL4A3BP.13950_9--KneeOA-indep	COL4A3BP.13950_9	KneeOA-indep	396054	62497	333557	Wald ratio	1	-0.0385593	0.0277355	0.164453	-0.0929209	0.0158023	0.962175	0.911266	1.01593	NA	NA	NA	NA	NA	NA	NA	NA	NA	NA	NA	NA	NA	NA	NA	NA	NA	NA	NA	NA	NA	NA	NA	NA	NA	NA	NA	NA	NA	NA	NA	0.0108562	4.88016e-06	TRUE	7.06654e-18
01.aric	COL4A3BP.13950_9--SpineOA-indep	COL4A3BP.13950_9	SpineOA-indep	333950	28372	305578	Wald ratio	1	0.000119445	0.0399414	0.997614	-0.0781657	0.0784046	1.00012	0.924811	1.08156	NA	NA	NA	NA	NA	NA	NA	NA	NA	NA	NA	NA	NA	NA	NA	NA	NA	NA	NA	NA	NA	NA	NA	NA	NA	NA	NA	NA	NA	NA	NA	0.0108562	2.678e-11	TRUE	1.568e-18
01.aric	COL4A3BP.13950_9--THR-indep	COL4A3BP.13950_9	THR-indep	319037	23021	296016	Wald ratio	1	0.0300369	0.0440008	0.494832	-0.0562047	0.116279	1.03049	0.945346	1.12331	NA	NA	NA	NA	NA	NA	NA	NA	NA	NA	NA	NA	NA	NA	NA	NA	NA	NA	NA	NA	NA	NA	NA	NA	NA	NA	NA	NA	NA	NA	NA	0.0108562	1.46067e-06	TRUE	3.98199e-18
01.aric	COL4A3BP.13950_9--ThumbOA-indep	COL4A3BP.13950_9	ThumbOA-indep	247455	10536	236919	Wald ratio	1	-0.116155	0.0759748	0.1263	-0.265065	0.0327561	0.890338	0.767156	1.0333	NA	NA	NA	NA	NA	NA	NA	NA	NA	NA	NA	NA	NA	NA	NA	NA	NA	NA	NA	NA	NA	NA	NA	NA	NA	NA	NA	NA	NA	NA	NA	0.0108562	9.44582e-06	TRUE	1.96906e-17
01.aric	COL4A3BP.13950_9--TJR-indep	COL4A3BP.13950_9	TJR-indep	368576	40887	327689	Wald ratio	1	0.0164312	0.0329659	0.618181	-0.0481819	0.0810444	1.01657	0.95296	1.08442	NA	NA	NA	NA	NA	NA	NA	NA	NA	NA	NA	NA	NA	NA	NA	NA	NA	NA	NA	NA	NA	NA	NA	NA	NA	NA	NA	NA	NA	NA	NA	0.0108562	6.74039e-07	TRUE	2.66614e-18
01.aric	COL4A3BP.13950_9--TKR-indep	COL4A3BP.13950_9	TKR-indep	252041	18200	233841	Wald ratio	1	-0.0672549	0.0483373	0.164115	-0.161996	0.0274862	0.934957	0.850445	1.02787	NA	NA	NA	NA	NA	NA	NA	NA	NA	NA	NA	NA	NA	NA	NA	NA	NA	NA	NA	NA	NA	NA	NA	NA	NA	NA	NA	NA	NA	NA	NA	0.0108562	7.68094e-06	TRUE	1.55374e-17
01.aric	COL6A1.16828_8--AllOA-indep	COL6A1.16828_8	AllOA-indep	826690	177517	649173	Wald ratio	1	-0.0106306	0.00355726	0.00280433	-0.0176028	-0.00365832	0.989426	0.982551	0.996348	NA	NA	NA	NA	NA	NA	NA	NA	NA	NA	NA	NA	NA	NA	NA	NA	NA	NA	NA	NA	NA	NA	NA	NA	NA	NA	NA	NA	NA	NA	NA	0.173483	1.08027e-05	TRUE	3.98508e-303
01.aric	COL6A1.16828_8--Early_AllOA-indep	COL6A1.16828_8	Early_AllOA-indep	48287	6838	41449	Wald ratio	1	-0.00234959	0.0157141	0.881142	-0.0331492	0.02845	0.997653	0.967394	1.02886	NA	NA	NA	NA	NA	NA	NA	NA	NA	NA	NA	NA	NA	NA	NA	NA	NA	NA	NA	NA	NA	NA	NA	NA	NA	NA	NA	NA	NA	NA	NA	0.173483	4.63019e-07	TRUE	1.91138e-269
01.aric	COL6A1.16828_8--FingerOA-indep	COL6A1.16828_8	FingerOA-indep	266618	10804	255814	Wald ratio	1	-0.00284633	0.0137717	0.83626	-0.0298389	0.0241462	0.997158	0.970602	1.02444	NA	NA	NA	NA	NA	NA	NA	NA	NA	NA	NA	NA	NA	NA	NA	NA	NA	NA	NA	NA	NA	NA	NA	NA	NA	NA	NA	NA	NA	NA	NA	0.173483	1.60218e-07	TRUE	1.20149e-301
01.aric	COL6A1.16828_8--HandOA-indep	COL6A1.16828_8	HandOA-indep	303782	20901	282881	Wald ratio	1	-0.00454497	0.00950321	0.632468	-0.0231713	0.0140813	0.995465	0.977095	1.01418	NA	NA	NA	NA	NA	NA	NA	NA	NA	NA	NA	NA	NA	NA	NA	NA	NA	NA	NA	NA	NA	NA	NA	NA	NA	NA	NA	NA	NA	NA	NA	0.173483	7.52943e-07	TRUE	5.566e-302
01.aric	COL6A1.16828_8--HipOA-indep	COL6A1.16828_8	HipOA-indep	353388	36445	316943	Wald ratio	1	-0.0130767	0.00712296	0.066379	-0.0270377	0.000884272	0.987008	0.973325	1.00088	NA	NA	NA	NA	NA	NA	NA	NA	NA	NA	NA	NA	NA	NA	NA	NA	NA	NA	NA	NA	NA	NA	NA	NA	NA	NA	NA	NA	NA	NA	NA	0.173483	9.53732e-06	TRUE	5.98662e-300
01.aric	COL6A1.16828_8--KneeHipOA-indep	COL6A1.16828_8	KneeHipOA-indep	490345	89741	400604	Wald ratio	1	-0.0101689	0.00477057	0.0330413	-0.0195192	-0.00081854	0.989883	0.98067	0.999182	NA	NA	NA	NA	NA	NA	NA	NA	NA	NA	NA	NA	NA	NA	NA	NA	NA	NA	NA	NA	NA	NA	NA	NA	NA	NA	NA	NA	NA	NA	NA	0.173483	9.26616e-06	TRUE	1.10849e-301
01.aric	COL6A1.16828_8--KneeOA-indep	COL6A1.16828_8	KneeOA-indep	396054	62497	333557	Wald ratio	1	-0.00588594	0.00554511	0.288478	-0.0167543	0.00498247	0.994131	0.983385	1.00499	NA	NA	NA	NA	NA	NA	NA	NA	NA	NA	NA	NA	NA	NA	NA	NA	NA	NA	NA	NA	NA	NA	NA	NA	NA	NA	NA	NA	NA	NA	NA	0.173483	2.84485e-06	TRUE	1.70544e-302
01.aric	COL6A1.16828_8--SpineOA-indep	COL6A1.16828_8	SpineOA-indep	333950	28372	305578	Wald ratio	1	-0.0131901	0.00793866	0.0966124	-0.0287499	0.00236966	0.986896	0.971659	1.00237	NA	NA	NA	NA	NA	NA	NA	NA	NA	NA	NA	NA	NA	NA	NA	NA	NA	NA	NA	NA	NA	NA	NA	NA	NA	NA	NA	NA	NA	NA	NA	0.173483	8.26652e-06	TRUE	6.84561e-300
01.aric	COL6A1.16828_8--THR-indep	COL6A1.16828_8	THR-indep	319037	23021	296016	Wald ratio	1	-0.0134028	0.00860092	0.119162	-0.0302606	0.00345498	0.986687	0.970193	1.00346	NA	NA	NA	NA	NA	NA	NA	NA	NA	NA	NA	NA	NA	NA	NA	NA	NA	NA	NA	NA	NA	NA	NA	NA	NA	NA	NA	NA	NA	NA	NA	0.173483	7.61139e-06	TRUE	9.38034e-300
01.aric	COL6A1.16828_8--ThumbOA-indep	COL6A1.16828_8	ThumbOA-indep	247455	10536	236919	Wald ratio	1	-0.00130889	0.0126982	0.917902	-0.0261974	0.0235796	0.998692	0.974143	1.02386	NA	NA	NA	NA	NA	NA	NA	NA	NA	NA	NA	NA	NA	NA	NA	NA	NA	NA	NA	NA	NA	NA	NA	NA	NA	NA	NA	NA	NA	NA	NA	0.173483	4.29366e-08	TRUE	2.68296e-301
01.aric	COL6A1.16828_8--TJR-indep	COL6A1.16828_8	TJR-indep	368576	40887	327689	Wald ratio	1	-0.0089486	0.0067009	0.181735	-0.0220824	0.00418516	0.991091	0.97816	1.00419	NA	NA	NA	NA	NA	NA	NA	NA	NA	NA	NA	NA	NA	NA	NA	NA	NA	NA	NA	NA	NA	NA	NA	NA	NA	NA	NA	NA	NA	NA	NA	0.173483	4.83859e-06	TRUE	2.12695e-301
01.aric	COL6A1.16828_8--TKR-indep	COL6A1.16828_8	TKR-indep	252041	18200	233841	Wald ratio	1	-0.00573852	0.00951704	0.546526	-0.0243919	0.0129149	0.994278	0.975903	1.013	NA	NA	NA	NA	NA	NA	NA	NA	NA	NA	NA	NA	NA	NA	NA	NA	NA	NA	NA	NA	NA	NA	NA	NA	NA	NA	NA	NA	NA	NA	NA	0.173483	1.44255e-06	TRUE	4.1207e-300
01.aric	COL6A2.16753_46--AllOA-indep	COL6A2.16753_46	AllOA-indep	826690	177517	649173	Wald ratio	1	0.0299321	0.00805279	0.000201613	0.0141486	0.0457156	1.03038	1.01425	1.04678	NA	NA	NA	NA	NA	NA	NA	NA	NA	NA	NA	NA	NA	NA	NA	NA	NA	NA	NA	NA	NA	NA	NA	NA	NA	NA	NA	NA	NA	NA	NA	0.0477586	1.67122e-05	TRUE	7.11091e-76
01.aric	COL6A2.16753_46--Early_AllOA-indep	COL6A2.16753_46	Early_AllOA-indep	48287	6838	41449	Wald ratio	1	-0.0296011	0.0349283	0.396727	-0.0980606	0.0388585	0.970833	0.906594	1.03962	NA	NA	NA	NA	NA	NA	NA	NA	NA	NA	NA	NA	NA	NA	NA	NA	NA	NA	NA	NA	NA	NA	NA	NA	NA	NA	NA	NA	NA	NA	NA	0.0477586	1.48747e-05	TRUE	5.86773e-67
01.aric	COL6A2.16753_46--FingerOA-indep	COL6A2.16753_46	FingerOA-indep	266618	10804	255814	Wald ratio	1	0.075471	0.0310605	0.0151068	0.0145925	0.13635	1.07839	1.0147	1.14608	NA	NA	NA	NA	NA	NA	NA	NA	NA	NA	NA	NA	NA	NA	NA	NA	NA	NA	NA	NA	NA	NA	NA	NA	NA	NA	NA	NA	NA	NA	NA	0.0477586	2.21439e-05	TRUE	3.83049e-74
01.aric	COL6A2.16753_46--HandOA-indep	COL6A2.16753_46	HandOA-indep	303782	20901	282881	Wald ratio	1	0.0457957	0.0217959	0.0356311	0.00307568	0.0885157	1.04686	1.00308	1.09255	NA	NA	NA	NA	NA	NA	NA	NA	NA	NA	NA	NA	NA	NA	NA	NA	NA	NA	NA	NA	NA	NA	NA	NA	NA	NA	NA	NA	NA	NA	NA	0.0477586	1.45324e-05	TRUE	5.6553e-75
01.aric	COL6A2.16753_46--HipOA-indep	COL6A2.16753_46	HipOA-indep	353388	36445	316943	Wald ratio	1	0.0508135	0.016095	0.00159346	0.0192673	0.0823596	1.05213	1.01945	1.08585	NA	NA	NA	NA	NA	NA	NA	NA	NA	NA	NA	NA	NA	NA	NA	NA	NA	NA	NA	NA	NA	NA	NA	NA	NA	NA	NA	NA	NA	NA	NA	0.0477586	2.82048e-05	TRUE	3.29083e-74
01.aric	COL6A2.16753_46--KneeHipOA-indep	COL6A2.16753_46	KneeHipOA-indep	490345	89741	400604	Wald ratio	1	0.0423706	0.0108725	9.73694e-05	0.0210605	0.0636806	1.04328	1.02128	1.06575	NA	NA	NA	NA	NA	NA	NA	NA	NA	NA	NA	NA	NA	NA	NA	NA	NA	NA	NA	NA	NA	NA	NA	NA	NA	NA	NA	NA	NA	NA	NA	0.0477586	3.09713e-05	TRUE	1.91271e-74
01.aric	COL6A2.16753_46--KneeOA-indep	COL6A2.16753_46	KneeOA-indep	396054	62497	333557	Wald ratio	1	0.0418152	0.0127161	0.00100771	0.0168916	0.0667387	1.0427	1.01704	1.06902	NA	NA	NA	NA	NA	NA	NA	NA	NA	NA	NA	NA	NA	NA	NA	NA	NA	NA	NA	NA	NA	NA	NA	NA	NA	NA	NA	NA	NA	NA	NA	0.0477586	2.73025e-05	TRUE	2.01312e-74
01.aric	COL6A2.16753_46--SpineOA-indep	COL6A2.16753_46	SpineOA-indep	333950	28372	305578	Wald ratio	1	0.0103775	0.0179912	0.564067	-0.0248852	0.0456403	1.01043	0.975422	1.0467	NA	NA	NA	NA	NA	NA	NA	NA	NA	NA	NA	NA	NA	NA	NA	NA	NA	NA	NA	NA	NA	NA	NA	NA	NA	NA	NA	NA	NA	NA	NA	0.0477586	9.96297e-07	TRUE	4.99371e-77
01.aric	COL6A2.16753_46--THR-indep	COL6A2.16753_46	THR-indep	319037	23021	296016	Wald ratio	1	0.0737243	0.0193553	0.000139529	0.0357879	0.111661	1.07651	1.03644	1.11813	NA	NA	NA	NA	NA	NA	NA	NA	NA	NA	NA	NA	NA	NA	NA	NA	NA	NA	NA	NA	NA	NA	NA	NA	NA	NA	NA	NA	NA	NA	NA	0.0477586	4.54752e-05	TRUE	4.20355e-73
01.aric	COL6A2.16753_46--ThumbOA-indep	COL6A2.16753_46	ThumbOA-indep	247455	10536	236919	Wald ratio	1	0.0952198	0.0294123	0.0012062	0.0375716	0.152868	1.0999	1.03829	1.16517	NA	NA	NA	NA	NA	NA	NA	NA	NA	NA	NA	NA	NA	NA	NA	NA	NA	NA	NA	NA	NA	NA	NA	NA	NA	NA	NA	NA	NA	NA	NA	0.0477586	4.2354e-05	TRUE	8.34114e-73
01.aric	COL6A2.16753_46--TJR-indep	COL6A2.16753_46	TJR-indep	368576	40887	327689	Wald ratio	1	0.071935	0.0150904	1.87049e-06	0.0423578	0.101512	1.07459	1.04327	1.10684	NA	NA	NA	NA	NA	NA	NA	NA	NA	NA	NA	NA	NA	NA	NA	NA	NA	NA	NA	NA	NA	NA	NA	NA	NA	NA	NA	NA	NA	NA	NA	0.0477586	6.16511e-05	TRUE	1.39591e-72
01.aric	COL6A2.16753_46--TKR-indep	COL6A2.16753_46	TKR-indep	252041	18200	233841	Wald ratio	1	0.0739174	0.0214609	0.000572562	0.0318541	0.115981	1.07672	1.03237	1.12297	NA	NA	NA	NA	NA	NA	NA	NA	NA	NA	NA	NA	NA	NA	NA	NA	NA	NA	NA	NA	NA	NA	NA	NA	NA	NA	NA	NA	NA	NA	NA	0.0477586	4.70676e-05	TRUE	1.30802e-72
01.aric	COL9A1.15466_30--AllOA-indep	COL9A1.15466_30	AllOA-indep	826690	177517	649173	Wald ratio	1	0.0130922	0.023714	0.580889	-0.0333872	0.0595716	1.01318	0.967164	1.06138	NA	NA	NA	NA	NA	NA	NA	NA	NA	NA	NA	NA	NA	NA	NA	NA	NA	NA	NA	NA	NA	NA	NA	NA	NA	NA	NA	NA	NA	NA	NA	0.00593866	3.687e-07	TRUE	9.36974e-11
01.aric	COL9A1.15466_30--Early_AllOA-indep	COL9A1.15466_30	Early_AllOA-indep	48287	6838	41449	Wald ratio	1	-0.0588593	0.104657	0.573841	-0.263987	0.146268	0.942839	0.767984	1.15751	NA	NA	NA	NA	NA	NA	NA	NA	NA	NA	NA	NA	NA	NA	NA	NA	NA	NA	NA	NA	NA	NA	NA	NA	NA	NA	NA	NA	NA	NA	NA	0.00593866	6.55068e-06	TRUE	3.35787e-09
01.aric	COL9A1.15466_30--FingerOA-indep	COL9A1.15466_30	FingerOA-indep	266618	10804	255814	Wald ratio	1	-0.0764122	0.0897674	0.394644	-0.252356	0.0995319	0.926434	0.776968	1.10465	NA	NA	NA	NA	NA	NA	NA	NA	NA	NA	NA	NA	NA	NA	NA	NA	NA	NA	NA	NA	NA	NA	NA	NA	NA	NA	NA	NA	NA	NA	NA	0.00593866	2.71771e-06	TRUE	2.42779e-10
01.aric	COL9A1.15466_30--HandOA-indep	COL9A1.15466_30	HandOA-indep	303782	20901	282881	Wald ratio	1	-0.0355867	0.0618521	0.565054	-0.156817	0.0856435	0.965039	0.854861	1.08942	NA	NA	NA	NA	NA	NA	NA	NA	NA	NA	NA	NA	NA	NA	NA	NA	NA	NA	NA	NA	NA	NA	NA	NA	NA	NA	NA	NA	NA	NA	NA	0.00593866	1.0897e-06	TRUE	1.63224e-10
01.aric	COL9A1.15466_30--HipOA-indep	COL9A1.15466_30	HipOA-indep	353388	36445	316943	Wald ratio	1	0.0506549	0.0463249	0.274188	-0.040142	0.141452	1.05196	0.960653	1.15194	NA	NA	NA	NA	NA	NA	NA	NA	NA	NA	NA	NA	NA	NA	NA	NA	NA	NA	NA	NA	NA	NA	NA	NA	NA	NA	NA	NA	NA	NA	NA	0.00593866	3.38348e-06	TRUE	2.35763e-10
01.aric	COL9A1.15466_30--KneeHipOA-indep	COL9A1.15466_30	KneeHipOA-indep	490345	89741	400604	Wald ratio	1	0.0234466	0.0313343	0.454295	-0.0379686	0.0848618	1.02372	0.962743	1.08857	NA	NA	NA	NA	NA	NA	NA	NA	NA	NA	NA	NA	NA	NA	NA	NA	NA	NA	NA	NA	NA	NA	NA	NA	NA	NA	NA	NA	NA	NA	NA	0.00593866	1.14188e-06	TRUE	1.37378e-10
01.aric	COL9A1.15466_30--KneeOA-indep	COL9A1.15466_30	KneeOA-indep	396054	62497	333557	Wald ratio	1	-0.0162385	0.0362644	0.654312	-0.0873167	0.0548398	0.983893	0.916387	1.05637	NA	NA	NA	NA	NA	NA	NA	NA	NA	NA	NA	NA	NA	NA	NA	NA	NA	NA	NA	NA	NA	NA	NA	NA	NA	NA	NA	NA	NA	NA	NA	0.00593866	5.06265e-07	TRUE	1.21237e-10
01.aric	COL9A1.15466_30--SpineOA-indep	COL9A1.15466_30	SpineOA-indep	333950	28372	305578	Wald ratio	1	0.0674513	0.0521741	0.196076	-0.0348099	0.169713	1.06978	0.965789	1.18496	NA	NA	NA	NA	NA	NA	NA	NA	NA	NA	NA	NA	NA	NA	NA	NA	NA	NA	NA	NA	NA	NA	NA	NA	NA	NA	NA	NA	NA	NA	NA	0.00593866	5.00486e-06	TRUE	2.99705e-10
01.aric	COL9A1.15466_30--THR-indep	COL9A1.15466_30	THR-indep	319037	23021	296016	Wald ratio	1	0.0450366	0.0561638	0.422622	-0.0650444	0.155118	1.04607	0.937026	1.1678	NA	NA	NA	NA	NA	NA	NA	NA	NA	NA	NA	NA	NA	NA	NA	NA	NA	NA	NA	NA	NA	NA	NA	NA	NA	NA	NA	NA	NA	NA	NA	0.00593866	2.01549e-06	TRUE	1.95973e-10
01.aric	COL9A1.15466_30--ThumbOA-indep	COL9A1.15466_30	ThumbOA-indep	247455	10536	236919	Wald ratio	1	-0.0967768	0.0845425	0.252329	-0.26248	0.0689265	0.907759	0.769142	1.07136	NA	NA	NA	NA	NA	NA	NA	NA	NA	NA	NA	NA	NA	NA	NA	NA	NA	NA	NA	NA	NA	NA	NA	NA	NA	NA	NA	NA	NA	NA	NA	0.00593866	5.29541e-06	TRUE	3.60041e-10
01.aric	COL9A1.15466_30--TJR-indep	COL9A1.15466_30	TJR-indep	368576	40887	327689	Wald ratio	1	0.0369287	0.043672	0.397781	-0.0486685	0.122526	1.03762	0.952497	1.13035	NA	NA	NA	NA	NA	NA	NA	NA	NA	NA	NA	NA	NA	NA	NA	NA	NA	NA	NA	NA	NA	NA	NA	NA	NA	NA	NA	NA	NA	NA	NA	0.00593866	1.93998e-06	TRUE	1.81541e-10
01.aric	COL9A1.15466_30--TKR-indep	COL9A1.15466_30	TKR-indep	252041	18200	233841	Wald ratio	1	0.00260139	0.0419433	0.950546	-0.0796074	0.0848102	1.0026	0.923479	1.08851	NA	NA	NA	NA	NA	NA	NA	NA	NA	NA	NA	NA	NA	NA	NA	NA	NA	NA	NA	NA	NA	NA	NA	NA	NA	NA	NA	NA	NA	NA	NA	0.00593866	1.52623e-08	TRUE	1.08671e-10
01.aric	COLEC11.4430_44--AllOA-indep	COLEC11.4430_44	AllOA-indep	826690	177517	649173	Inverse variance weighted	2	0.00474427	0.00470846	0.313644	-0.00448431	0.0139729	1.00476	0.995526	1.01407	1.02716	1	0.310826	0.0264454	NA	NA	NA	NA	NA	NA	NA	NA	NA	NA	NA	NA	NA	NA	NA	NA	NA	NA	NA	NA	NA	NA	NA	NA	NA	NA	NA	0.15115	2.50398e-06	TRUE	1.01564e-261
01.aric	COLEC11.4430_44--Early_AllOA-indep	COLEC11.4430_44	Early_AllOA-indep	48287	6838	41449	Inverse variance weighted	2	0.0248129	0.0192811	0.198129	-0.0129781	0.0626038	1.02512	0.987106	1.0646	0.126	1	0.722616	0	NA	NA	NA	NA	NA	NA	NA	NA	NA	NA	NA	NA	NA	NA	NA	NA	NA	NA	NA	NA	NA	NA	NA	NA	NA	NA	NA	0.15115	3.69082e-05	TRUE	5.55284e-225
01.aric	COLEC11.4430_44--FingerOA-indep	COLEC11.4430_44	FingerOA-indep	266618	10804	255814	Inverse variance weighted	2	-0.0295211	0.0228364	0.196107	-0.0742805	0.0152382	0.97091	0.928411	1.01535	1.64873	1	0.199132	0.393472	NA	NA	NA	NA	NA	NA	NA	NA	NA	NA	NA	NA	NA	NA	NA	NA	NA	NA	NA	NA	NA	NA	NA	NA	NA	NA	NA	0.15115	1.6518e-05	TRUE	5.29184e-254
01.aric	COLEC11.4430_44--HandOA-indep	COLEC11.4430_44	HandOA-indep	303782	20901	282881	Inverse variance weighted	2	0.000495136	0.0121879	0.967595	-0.0233931	0.0243834	1.0005	0.976878	1.02468	0.33998	1	0.559841	0	NA	NA	NA	NA	NA	NA	NA	NA	NA	NA	NA	NA	NA	NA	NA	NA	NA	NA	NA	NA	NA	NA	NA	NA	NA	NA	NA	0.15115	1.1246e-06	TRUE	1.44474e-258
01.aric	COLEC11.4430_44--HipOA-indep	COLEC11.4430_44	HipOA-indep	353388	36445	316943	Inverse variance weighted	2	0.00360001	0.0219856	0.869933	-0.0394919	0.0466919	1.00361	0.961278	1.0478	5.78773	1	0.0161384	0.827221	NA	NA	NA	NA	NA	NA	NA	NA	NA	NA	NA	NA	NA	NA	NA	NA	NA	NA	NA	NA	NA	NA	NA	NA	NA	NA	NA	0.15115	1.68169e-05	TRUE	1.35008e-255
01.aric	COLEC11.4430_44--KneeHipOA-indep	COLEC11.4430_44	KneeHipOA-indep	490345	89741	400604	Inverse variance weighted	2	0.00409758	0.00661896	0.535872	-0.00887558	0.0170707	1.00411	0.991164	1.01722	1.1804	1	0.277275	0.152829	NA	NA	NA	NA	NA	NA	NA	NA	NA	NA	NA	NA	NA	NA	NA	NA	NA	NA	NA	NA	NA	NA	NA	NA	NA	NA	NA	0.15115	3.32986e-06	TRUE	6.96728e-260
01.aric	COLEC11.4430_44--KneeOA-indep	COLEC11.4430_44	KneeOA-indep	396054	62497	333557	Inverse variance weighted	2	0.0071622	0.00716532	0.317521	-0.00688182	0.0212062	1.00719	0.993142	1.02143	0.053634	1	0.816856	0	NA	NA	NA	NA	NA	NA	NA	NA	NA	NA	NA	NA	NA	NA	NA	NA	NA	NA	NA	NA	NA	NA	NA	NA	NA	NA	NA	0.15115	2.65815e-06	TRUE	3.0527e-259
01.aric	COLEC11.4430_44--SpineOA-indep	COLEC11.4430_44	SpineOA-indep	333950	28372	305578	Inverse variance weighted	2	-0.00892546	0.0118476	0.451237	-0.0321468	0.0142959	0.991114	0.968364	1.0144	1.35231	1	0.244874	0.260527	NA	NA	NA	NA	NA	NA	NA	NA	NA	NA	NA	NA	NA	NA	NA	NA	NA	NA	NA	NA	NA	NA	NA	NA	NA	NA	NA	0.15115	6.34773e-06	TRUE	2.82023e-257
01.aric	COLEC11.4430_44--THR-indep	COLEC11.4430_44	THR-indep	319037	23021	296016	Inverse variance weighted	2	0.0102585	0.0309672	0.740442	-0.0504373	0.0709542	1.01031	0.950814	1.07353	7.96407	1	0.0047715	0.874436	NA	NA	NA	NA	NA	NA	NA	NA	NA	NA	NA	NA	NA	NA	NA	NA	NA	NA	NA	NA	NA	NA	NA	NA	NA	NA	NA	0.15115	2.77021e-05	TRUE	1.31858e-253
01.aric	COLEC11.4430_44--ThumbOA-indep	COLEC11.4430_44	ThumbOA-indep	247455	10536	236919	Inverse variance weighted	2	-0.0243753	0.0168508	0.148028	-0.0574029	0.00865235	0.975919	0.944214	1.00869	0.536511	1	0.463882	0	NA	NA	NA	NA	NA	NA	NA	NA	NA	NA	NA	NA	NA	NA	NA	NA	NA	NA	NA	NA	NA	NA	NA	NA	NA	NA	NA	0.15115	1.06241e-05	TRUE	1.73546e-254
01.aric	COLEC11.4430_44--TJR-indep	COLEC11.4430_44	TJR-indep	368576	40887	327689	Inverse variance weighted	2	0.00633804	0.0171441	0.711611	-0.0272643	0.0399404	1.00636	0.973104	1.04075	4.29129	1	0.0383081	0.76697	NA	NA	NA	NA	NA	NA	NA	NA	NA	NA	NA	NA	NA	NA	NA	NA	NA	NA	NA	NA	NA	NA	NA	NA	NA	NA	NA	0.15115	1.32342e-05	TRUE	2.20231e-256
01.aric	COLEC11.4430_44--TKR-indep	COLEC11.4430_44	TKR-indep	252041	18200	233841	Inverse variance weighted	2	0.00507334	0.0122401	0.678519	-0.0189173	0.029064	1.00509	0.98126	1.02949	0.884774	1	0.346897	0	NA	NA	NA	NA	NA	NA	NA	NA	NA	NA	NA	NA	NA	NA	NA	NA	NA	NA	NA	NA	NA	NA	NA	NA	NA	NA	NA	0.15115	4.19209e-06	TRUE	4.01599e-256
01.aric	COLEC12.5457_5--AllOA-indep	COLEC12.5457_5	AllOA-indep	826690	177517	649173	Wald ratio	1	0.024331	0.0126958	0.055306	-0.00055272	0.0492147	1.02463	0.999447	1.05045	NA	NA	NA	NA	NA	NA	NA	NA	NA	NA	NA	NA	NA	NA	NA	NA	NA	NA	NA	NA	NA	NA	NA	NA	NA	NA	NA	NA	NA	NA	NA	0.0194519	4.44281e-06	TRUE	1.42576e-31
01.aric	COLEC12.5457_5--Early_AllOA-indep	COLEC12.5457_5	Early_AllOA-indep	48287	6838	41449	Wald ratio	1	0.113624	0.0576368	0.0486795	0.000656393	0.226593	1.12033	1.00066	1.25432	NA	NA	NA	NA	NA	NA	NA	NA	NA	NA	NA	NA	NA	NA	NA	NA	NA	NA	NA	NA	NA	NA	NA	NA	NA	NA	NA	NA	NA	NA	NA	0.0194519	8.04858e-05	TRUE	2.2691e-25
01.aric	COLEC12.5457_5--FingerOA-indep	COLEC12.5457_5	FingerOA-indep	266618	10804	255814	Wald ratio	1	0.0330432	0.0505356	0.513201	-0.0660065	0.132093	1.0336	0.936125	1.14121	NA	NA	NA	NA	NA	NA	NA	NA	NA	NA	NA	NA	NA	NA	NA	NA	NA	NA	NA	NA	NA	NA	NA	NA	NA	NA	NA	NA	NA	NA	NA	0.0194519	1.60356e-06	TRUE	2.1324e-31
01.aric	COLEC12.5457_5--HandOA-indep	COLEC12.5457_5	HandOA-indep	303782	20901	282881	Wald ratio	1	0.0132775	0.0346623	0.701681	-0.0546606	0.0812155	1.01337	0.946806	1.0846	NA	NA	NA	NA	NA	NA	NA	NA	NA	NA	NA	NA	NA	NA	NA	NA	NA	NA	NA	NA	NA	NA	NA	NA	NA	NA	NA	NA	NA	NA	NA	0.0194519	4.83012e-07	TRUE	9.71557e-32
01.aric	COLEC12.5457_5--HipOA-indep	COLEC12.5457_5	HipOA-indep	353388	36445	316943	Wald ratio	1	-0.00926501	0.0255601	0.716994	-0.0593628	0.0408328	0.990778	0.942365	1.04168	NA	NA	NA	NA	NA	NA	NA	NA	NA	NA	NA	NA	NA	NA	NA	NA	NA	NA	NA	NA	NA	NA	NA	NA	NA	NA	NA	NA	NA	NA	NA	0.0194519	3.71807e-07	TRUE	7.12075e-32
01.aric	COLEC12.5457_5--KneeHipOA-indep	COLEC12.5457_5	KneeHipOA-indep	490345	89741	400604	Wald ratio	1	0.0146315	0.0170647	0.391216	-0.0188152	0.0480782	1.01474	0.981361	1.04925	NA	NA	NA	NA	NA	NA	NA	NA	NA	NA	NA	NA	NA	NA	NA	NA	NA	NA	NA	NA	NA	NA	NA	NA	NA	NA	NA	NA	NA	NA	NA	0.0194519	1.49927e-06	TRUE	8.90053e-32
01.aric	COLEC12.5457_5--KneeOA-indep	COLEC12.5457_5	KneeOA-indep	396054	62497	333557	Wald ratio	1	0.0247708	0.0199773	0.214996	-0.0143847	0.0639263	1.02508	0.985718	1.06601	NA	NA	NA	NA	NA	NA	NA	NA	NA	NA	NA	NA	NA	NA	NA	NA	NA	NA	NA	NA	NA	NA	NA	NA	NA	NA	NA	NA	NA	NA	NA	0.0194519	3.88197e-06	TRUE	2.36326e-31
01.aric	COLEC12.5457_5--SpineOA-indep	COLEC12.5457_5	SpineOA-indep	333950	28372	305578	Wald ratio	1	0.0719959	0.0285991	0.0118218	0.0159417	0.12805	1.07465	1.01607	1.13661	NA	NA	NA	NA	NA	NA	NA	NA	NA	NA	NA	NA	NA	NA	NA	NA	NA	NA	NA	NA	NA	NA	NA	NA	NA	NA	NA	NA	NA	NA	NA	0.0194519	1.89771e-05	TRUE	3.03978e-30
01.aric	COLEC12.5457_5--THR-indep	COLEC12.5457_5	THR-indep	319037	23021	296016	Wald ratio	1	-0.0210799	0.0306319	0.491347	-0.0811186	0.0389587	0.979141	0.922084	1.03973	NA	NA	NA	NA	NA	NA	NA	NA	NA	NA	NA	NA	NA	NA	NA	NA	NA	NA	NA	NA	NA	NA	NA	NA	NA	NA	NA	NA	NA	NA	NA	0.0194519	1.4844e-06	TRUE	1.51066e-31
01.aric	COLEC12.5457_5--ThumbOA-indep	COLEC12.5457_5	ThumbOA-indep	247455	10536	236919	Wald ratio	1	-0.0140861	0.0477512	0.768001	-0.107678	0.0795062	0.986013	0.897916	1.08275	NA	NA	NA	NA	NA	NA	NA	NA	NA	NA	NA	NA	NA	NA	NA	NA	NA	NA	NA	NA	NA	NA	NA	NA	NA	NA	NA	NA	NA	NA	NA	0.0194519	3.51661e-07	TRUE	1.26353e-31
01.aric	COLEC12.5457_5--TJR-indep	COLEC12.5457_5	TJR-indep	368576	40887	327689	Wald ratio	1	0.015883	0.0238995	0.506322	-0.03096	0.0627261	1.01601	0.969514	1.06474	NA	NA	NA	NA	NA	NA	NA	NA	NA	NA	NA	NA	NA	NA	NA	NA	NA	NA	NA	NA	NA	NA	NA	NA	NA	NA	NA	NA	NA	NA	NA	0.0194519	1.19829e-06	TRUE	1.08872e-31
01.aric	COLEC12.5457_5--TKR-indep	COLEC12.5457_5	TKR-indep	252041	18200	233841	Wald ratio	1	0.0391542	0.0338963	0.248042	-0.0272825	0.105591	1.03993	0.973086	1.11137	NA	NA	NA	NA	NA	NA	NA	NA	NA	NA	NA	NA	NA	NA	NA	NA	NA	NA	NA	NA	NA	NA	NA	NA	NA	NA	NA	NA	NA	NA	NA	0.0194519	5.29402e-06	TRUE	6.51268e-31
01.aric	COLGALT1.5638_23--AllOA-indep	COLGALT1.5638_23	AllOA-indep	826690	177517	649173	Wald ratio	1	-0.0107233	0.0181759	0.555206	-0.0463481	0.0249014	0.989334	0.95471	1.02521	NA	NA	NA	NA	NA	NA	NA	NA	NA	NA	NA	NA	NA	NA	NA	NA	NA	NA	NA	NA	NA	NA	NA	NA	NA	NA	NA	NA	NA	NA	NA	0.0098092	4.21044e-07	TRUE	7.06012e-17
01.aric	COLGALT1.5638_23--Early_AllOA-indep	COLGALT1.5638_23	Early_AllOA-indep	48287	6838	41449	Wald ratio	1	0.0370932	0.0778921	0.633923	-0.115575	0.189762	1.03779	0.890853	1.20896	NA	NA	NA	NA	NA	NA	NA	NA	NA	NA	NA	NA	NA	NA	NA	NA	NA	NA	NA	NA	NA	NA	NA	NA	NA	NA	NA	NA	NA	NA	NA	0.0098092	4.6967e-06	TRUE	1.37555e-14
01.aric	COLGALT1.5638_23--FingerOA-indep	COLGALT1.5638_23	FingerOA-indep	266618	10804	255814	Wald ratio	1	-0.0437178	0.0696092	0.529973	-0.180152	0.0927161	0.957224	0.835143	1.09715	NA	NA	NA	NA	NA	NA	NA	NA	NA	NA	NA	NA	NA	NA	NA	NA	NA	NA	NA	NA	NA	NA	NA	NA	NA	NA	NA	NA	NA	NA	NA	0.0098092	1.47944e-06	TRUE	1.97318e-16
01.aric	COLGALT1.5638_23--HandOA-indep	COLGALT1.5638_23	HandOA-indep	303782	20901	282881	Wald ratio	1	0.0517738	0.0482426	0.283182	-0.0427816	0.146329	1.05314	0.958121	1.15758	NA	NA	NA	NA	NA	NA	NA	NA	NA	NA	NA	NA	NA	NA	NA	NA	NA	NA	NA	NA	NA	NA	NA	NA	NA	NA	NA	NA	NA	NA	NA	0.0098092	3.79141e-06	TRUE	2.94286e-16
01.aric	COLGALT1.5638_23--HipOA-indep	COLGALT1.5638_23	HipOA-indep	353388	36445	316943	Wald ratio	1	-0.0741304	0.0362733	0.0409872	-0.145226	-0.00303461	0.928551	0.864827	0.99697	NA	NA	NA	NA	NA	NA	NA	NA	NA	NA	NA	NA	NA	NA	NA	NA	NA	NA	NA	NA	NA	NA	NA	NA	NA	NA	NA	NA	NA	NA	NA	0.0098092	1.18186e-05	TRUE	7.40329e-16
01.aric	COLGALT1.5638_23--KneeHipOA-indep	COLGALT1.5638_23	KneeHipOA-indep	490345	89741	400604	Wald ratio	1	-0.0332854	0.0242734	0.17029	-0.0808613	0.0142905	0.967262	0.922322	1.01439	NA	NA	NA	NA	NA	NA	NA	NA	NA	NA	NA	NA	NA	NA	NA	NA	NA	NA	NA	NA	NA	NA	NA	NA	NA	NA	NA	NA	NA	NA	NA	0.0098092	3.83482e-06	TRUE	2.19341e-16
01.aric	COLGALT1.5638_23--KneeOA-indep	COLGALT1.5638_23	KneeOA-indep	396054	62497	333557	Wald ratio	1	-0.0166993	0.0281584	0.553148	-0.0718899	0.0384912	0.983439	0.930633	1.03924	NA	NA	NA	NA	NA	NA	NA	NA	NA	NA	NA	NA	NA	NA	NA	NA	NA	NA	NA	NA	NA	NA	NA	NA	NA	NA	NA	NA	NA	NA	NA	0.0098092	8.88033e-07	TRUE	1.20749e-16
01.aric	COLGALT1.5638_23--SpineOA-indep	COLGALT1.5638_23	SpineOA-indep	333950	28372	305578	Wald ratio	1	-0.0322639	0.0398828	0.418533	-0.110434	0.0459063	0.968251	0.895445	1.04698	NA	NA	NA	NA	NA	NA	NA	NA	NA	NA	NA	NA	NA	NA	NA	NA	NA	NA	NA	NA	NA	NA	NA	NA	NA	NA	NA	NA	NA	NA	NA	0.0098092	1.95968e-06	TRUE	1.86907e-16
01.aric	COLGALT1.5638_23--THR-indep	COLGALT1.5638_23	THR-indep	319037	23021	296016	Wald ratio	1	-0.056958	0.0443691	0.199237	-0.143921	0.0300055	0.944634	0.865956	1.03046	NA	NA	NA	NA	NA	NA	NA	NA	NA	NA	NA	NA	NA	NA	NA	NA	NA	NA	NA	NA	NA	NA	NA	NA	NA	NA	NA	NA	NA	NA	NA	0.0098092	5.16545e-06	TRUE	3.55476e-16
01.aric	COLGALT1.5638_23--ThumbOA-indep	COLGALT1.5638_23	ThumbOA-indep	247455	10536	236919	Wald ratio	1	-0.0153115	0.0656167	0.815491	-0.14392	0.113297	0.984805	0.865957	1.11996	NA	NA	NA	NA	NA	NA	NA	NA	NA	NA	NA	NA	NA	NA	NA	NA	NA	NA	NA	NA	NA	NA	NA	NA	NA	NA	NA	NA	NA	NA	NA	0.0098092	2.20048e-07	TRUE	1.25395e-16
01.aric	COLGALT1.5638_23--TJR-indep	COLGALT1.5638_23	TJR-indep	368576	40887	327689	Wald ratio	1	-0.0179017	0.0339356	0.597831	-0.0844154	0.0486119	0.982258	0.919049	1.04981	NA	NA	NA	NA	NA	NA	NA	NA	NA	NA	NA	NA	NA	NA	NA	NA	NA	NA	NA	NA	NA	NA	NA	NA	NA	NA	NA	NA	NA	NA	NA	0.0098092	7.55016e-07	TRUE	1.2008e-16
01.aric	COLGALT1.5638_23--TKR-indep	COLGALT1.5638_23	TKR-indep	252041	18200	233841	Wald ratio	1	0.00320731	0.0534306	0.952134	-0.101517	0.107931	1.00321	0.903466	1.11397	NA	NA	NA	NA	NA	NA	NA	NA	NA	NA	NA	NA	NA	NA	NA	NA	NA	NA	NA	NA	NA	NA	NA	NA	NA	NA	NA	NA	NA	NA	NA	0.0098092	1.42966e-08	TRUE	9.62933e-17
01.aric	CPB1.15375_49--AllOA-indep	CPB1.15375_49	AllOA-indep	826690	177517	649173	Inverse variance weighted	2	-0.00225795	0.00697281	0.746073	-0.0159247	0.0114088	0.997745	0.984201	1.01147	0.0423211	1	0.837009	0	NA	NA	NA	NA	NA	NA	NA	NA	NA	NA	NA	NA	NA	NA	NA	NA	NA	NA	NA	NA	NA	NA	NA	NA	NA	NA	NA	0.0655697	1.78038e-07	TRUE	2.77865e-108
01.aric	CPB1.15375_49--Early_AllOA-indep	CPB1.15375_49	Early_AllOA-indep	48287	6838	41449	Inverse variance weighted	2	0.0244562	0.0302548	0.418895	-0.0348433	0.0837556	1.02476	0.965757	1.08736	0.000399016	1	0.984063	0	NA	NA	NA	NA	NA	NA	NA	NA	NA	NA	NA	NA	NA	NA	NA	NA	NA	NA	NA	NA	NA	NA	NA	NA	NA	NA	NA	0.0655697	1.35408e-05	TRUE	5.82284e-93
01.aric	CPB1.15375_49--FingerOA-indep	CPB1.15375_49	FingerOA-indep	266618	10804	255814	Inverse variance weighted	2	-0.0468409	0.0334911	0.161931	-0.112484	0.0188017	0.954239	0.893612	1.01898	1.61388	1	0.203947	0.380375	NA	NA	NA	NA	NA	NA	NA	NA	NA	NA	NA	NA	NA	NA	NA	NA	NA	NA	NA	NA	NA	NA	NA	NA	NA	NA	NA	0.0655697	1.78938e-05	TRUE	2.29449e-103
01.aric	CPB1.15375_49--HandOA-indep	CPB1.15375_49	HandOA-indep	303782	20901	282881	Inverse variance weighted	2	-0.0325017	0.0278974	0.244002	-0.0871806	0.0221772	0.968021	0.916512	1.02242	2.27166	1	0.131759	0.559793	NA	NA	NA	NA	NA	NA	NA	NA	NA	NA	NA	NA	NA	NA	NA	NA	NA	NA	NA	NA	NA	NA	NA	NA	NA	NA	NA	0.0655697	1.76279e-05	TRUE	1.01862e-103
01.aric	CPB1.15375_49--HipOA-indep	CPB1.15375_49	HipOA-indep	353388	36445	316943	Inverse variance weighted	2	-0.00478515	0.0166019	0.773171	-0.0373248	0.0277545	0.995226	0.963363	1.02814	1.48125	1	0.223579	0.324894	NA	NA	NA	NA	NA	NA	NA	NA	NA	NA	NA	NA	NA	NA	NA	NA	NA	NA	NA	NA	NA	NA	NA	NA	NA	NA	NA	0.0655697	4.53981e-06	TRUE	1.07262e-105
01.aric	CPB1.15375_49--KneeHipOA-indep	CPB1.15375_49	KneeHipOA-indep	490345	89741	400604	Inverse variance weighted	2	0.00598529	0.00912411	0.511833	-0.011898	0.0238685	1.006	0.988173	1.02416	0.0280699	1	0.866945	0	NA	NA	NA	NA	NA	NA	NA	NA	NA	NA	NA	NA	NA	NA	NA	NA	NA	NA	NA	NA	NA	NA	NA	NA	NA	NA	NA	0.0655697	9.34832e-07	TRUE	3.24232e-107
01.aric	CPB1.15375_49--KneeOA-indep	CPB1.15375_49	KneeOA-indep	396054	62497	333557	Inverse variance weighted	2	0.0135667	0.0107634	0.207507	-0.00752954	0.034663	1.01366	0.992499	1.03527	0.335839	1	0.562241	0	NA	NA	NA	NA	NA	NA	NA	NA	NA	NA	NA	NA	NA	NA	NA	NA	NA	NA	NA	NA	NA	NA	NA	NA	NA	NA	NA	0.0655697	4.85939e-06	TRUE	7.33663e-106
01.aric	CPB1.15375_49--SpineOA-indep	CPB1.15375_49	SpineOA-indep	333950	28372	305578	Inverse variance weighted	2	-0.00557541	0.0160099	0.727655	-0.0369549	0.0258041	0.99444	0.96372	1.02614	0.888268	1	0.345947	0	NA	NA	NA	NA	NA	NA	NA	NA	NA	NA	NA	NA	NA	NA	NA	NA	NA	NA	NA	NA	NA	NA	NA	NA	NA	NA	NA	0.0655697	3.02306e-06	TRUE	6.88752e-106
01.aric	CPB1.15375_49--THR-indep	CPB1.15375_49	THR-indep	319037	23021	296016	Inverse variance weighted	2	-0.00577207	0.0164229	0.72524	-0.037961	0.0264168	0.994245	0.962751	1.02677	0.0841014	1	0.771814	0	NA	NA	NA	NA	NA	NA	NA	NA	NA	NA	NA	NA	NA	NA	NA	NA	NA	NA	NA	NA	NA	NA	NA	NA	NA	NA	NA	0.0655697	6.50803e-07	TRUE	1.568e-106
01.aric	CPB1.15375_49--ThumbOA-indep	CPB1.15375_49	ThumbOA-indep	247455	10536	236919	Inverse variance weighted	2	-0.0442883	0.0249422	0.0757932	-0.0931751	0.00459849	0.956678	0.911034	1.00461	0.765514	1	0.381608	0	NA	NA	NA	NA	NA	NA	NA	NA	NA	NA	NA	NA	NA	NA	NA	NA	NA	NA	NA	NA	NA	NA	NA	NA	NA	NA	NA	0.0655697	1.58348e-05	TRUE	2.34385e-103
01.aric	CPB1.15375_49--TJR-indep	CPB1.15375_49	TJR-indep	368576	40887	327689	Inverse variance weighted	2	-0.00256139	0.0150033	0.864443	-0.0319679	0.0268451	0.997442	0.968538	1.02721	1.47384	1	0.224741	0.321501	NA	NA	NA	NA	NA	NA	NA	NA	NA	NA	NA	NA	NA	NA	NA	NA	NA	NA	NA	NA	NA	NA	NA	NA	NA	NA	NA	0.0655697	4.11531e-06	TRUE	7.2994e-106
01.aric	CPB1.15375_49--TKR-indep	CPB1.15375_49	TKR-indep	252041	18200	233841	Inverse variance weighted	2	0.00101528	0.0355127	0.977192	-0.0685896	0.0706202	1.00102	0.93371	1.07317	3.79957	1	0.0512656	0.736813	NA	NA	NA	NA	NA	NA	NA	NA	NA	NA	NA	NA	NA	NA	NA	NA	NA	NA	NA	NA	NA	NA	NA	NA	NA	NA	NA	0.0655697	1.50876e-05	TRUE	1.74937e-103
01.aric	CPM.9416_77--AllOA-indep	CPM.9416_77	AllOA-indep	826690	177517	649173	Inverse variance weighted	2	-0.0172084	0.0112846	0.127274	-0.0393263	0.00490949	0.982939	0.961437	1.00492	0.886533	1	0.346419	0	NA	NA	NA	NA	NA	NA	NA	NA	NA	NA	NA	NA	NA	NA	NA	NA	NA	NA	NA	NA	NA	NA	NA	NA	NA	NA	NA	0.0248774	3.88534e-06	TRUE	3.00986e-40
01.aric	CPM.9416_77--Early_AllOA-indep	CPM.9416_77	Early_AllOA-indep	48287	6838	41449	Inverse variance weighted	2	-0.0244241	0.0503221	0.627423	-0.123055	0.0742071	0.975872	0.884215	1.07703	0.656623	1	0.417755	0	NA	NA	NA	NA	NA	NA	NA	NA	NA	NA	NA	NA	NA	NA	NA	NA	NA	NA	NA	NA	NA	NA	NA	NA	NA	NA	NA	0.0248774	1.84777e-05	TRUE	1.53749e-34
01.aric	CPM.9416_77--FingerOA-indep	CPM.9416_77	FingerOA-indep	266618	10804	255814	Inverse variance weighted	2	0.0128621	0.0699188	0.854046	-0.124179	0.149903	1.01295	0.883222	1.16172	2.61408	1	0.105919	0.617456	NA	NA	NA	NA	NA	NA	NA	NA	NA	NA	NA	NA	NA	NA	NA	NA	NA	NA	NA	NA	NA	NA	NA	NA	NA	NA	NA	0.0248774	1.01364e-05	TRUE	5.59039e-39
01.aric	CPM.9416_77--HandOA-indep	CPM.9416_77	HandOA-indep	303782	20901	282881	Inverse variance weighted	2	0.00238446	0.0473558	0.959842	-0.090433	0.0952019	1.00239	0.913536	1.09988	2.47554	1	0.11563	0.596047	NA	NA	NA	NA	NA	NA	NA	NA	NA	NA	NA	NA	NA	NA	NA	NA	NA	NA	NA	NA	NA	NA	NA	NA	NA	NA	NA	0.0248774	8.16977e-06	TRUE	2.95679e-39
01.aric	CPM.9416_77--HipOA-indep	CPM.9416_77	HipOA-indep	353388	36445	316943	Inverse variance weighted	2	-0.00113268	0.0326893	0.972359	-0.0652037	0.0629383	0.998868	0.936877	1.06496	2.1268	1	0.144742	0.529811	NA	NA	NA	NA	NA	NA	NA	NA	NA	NA	NA	NA	NA	NA	NA	NA	NA	NA	NA	NA	NA	NA	NA	NA	NA	NA	NA	0.0248774	6.02558e-06	TRUE	1.42397e-39
01.aric	CPM.9416_77--KneeHipOA-indep	CPM.9416_77	KneeHipOA-indep	490345	89741	400604	Inverse variance weighted	2	-0.0218834	0.0168587	0.19427	-0.0549264	0.0111596	0.978354	0.946555	1.01122	1.28693	1	0.256614	0.22296	NA	NA	NA	NA	NA	NA	NA	NA	NA	NA	NA	NA	NA	NA	NA	NA	NA	NA	NA	NA	NA	NA	NA	NA	NA	NA	NA	0.0248774	7.04672e-06	TRUE	1.09158e-39
01.aric	CPM.9416_77--KneeOA-indep	CPM.9416_77	KneeOA-indep	396054	62497	333557	Inverse variance weighted	2	-0.0267436	0.0173957	0.124203	-0.0608393	0.007352	0.973611	0.940974	1.00738	0.0990889	1	0.752926	0	NA	NA	NA	NA	NA	NA	NA	NA	NA	NA	NA	NA	NA	NA	NA	NA	NA	NA	NA	NA	NA	NA	NA	NA	NA	NA	NA	0.0248774	6.21783e-06	TRUE	1.23206e-39
01.aric	CPM.9416_77--SpineOA-indep	CPM.9416_77	SpineOA-indep	333950	28372	305578	Inverse variance weighted	2	0.02201	0.0247989	0.374788	-0.0265958	0.0706159	1.02225	0.973755	1.07317	0.280821	1	0.596164	0	NA	NA	NA	NA	NA	NA	NA	NA	NA	NA	NA	NA	NA	NA	NA	NA	NA	NA	NA	NA	NA	NA	NA	NA	NA	NA	NA	0.0248774	3.19975e-06	TRUE	7.50503e-40
01.aric	CPM.9416_77--THR-indep	CPM.9416_77	THR-indep	319037	23021	296016	Inverse variance weighted	2	0.00197803	0.0275426	0.942748	-0.0520055	0.0559615	1.00198	0.949324	1.05756	1.03097	1	0.309932	0.0300351	NA	NA	NA	NA	NA	NA	NA	NA	NA	NA	NA	NA	NA	NA	NA	NA	NA	NA	NA	NA	NA	NA	NA	NA	NA	NA	NA	0.0248774	3.24818e-06	TRUE	8.30812e-40
01.aric	CPM.9416_77--ThumbOA-indep	CPM.9416_77	ThumbOA-indep	247455	10536	236919	Inverse variance weighted	2	-0.00278905	0.0982092	0.977344	-0.195279	0.189701	0.997215	0.822605	1.20889	5.73748	1	0.0166066	0.825707	NA	NA	NA	NA	NA	NA	NA	NA	NA	NA	NA	NA	NA	NA	NA	NA	NA	NA	NA	NA	NA	NA	NA	NA	NA	NA	NA	0.0248774	2.32047e-05	TRUE	3.96589e-38
01.aric	CPM.9416_77--TJR-indep	CPM.9416_77	TJR-indep	368576	40887	327689	Inverse variance weighted	2	0.00348032	0.0433249	0.935974	-0.0814366	0.0883972	1.00349	0.921791	1.09242	4.20526	1	0.0402987	0.762203	NA	NA	NA	NA	NA	NA	NA	NA	NA	NA	NA	NA	NA	NA	NA	NA	NA	NA	NA	NA	NA	NA	NA	NA	NA	NA	NA	0.0248774	1.14832e-05	TRUE	3.73869e-39
01.aric	CPM.9416_77--TKR-indep	CPM.9416_77	TKR-indep	252041	18200	233841	Inverse variance weighted	2	-0.0266263	0.0482989	0.58144	-0.121292	0.0680395	0.973725	0.885775	1.07041	2.60409	1	0.106588	0.615989	NA	NA	NA	NA	NA	NA	NA	NA	NA	NA	NA	NA	NA	NA	NA	NA	NA	NA	NA	NA	NA	NA	NA	NA	NA	NA	NA	0.0248774	1.34721e-05	TRUE	1.0864e-38
01.aric	CPN2.6415_90--AllOA-indep	CPN2.6415_90	AllOA-indep	826690	177517	649173	Wald ratio	1	0.0062354	0.00371806	0.0935311	-0.00105199	0.0135228	1.00625	0.998949	1.01361	NA	NA	NA	NA	NA	NA	NA	NA	NA	NA	NA	NA	NA	NA	NA	NA	NA	NA	NA	NA	NA	NA	NA	NA	NA	NA	NA	NA	NA	NA	NA	0.173483	3.40215e-06	TRUE	4.21765e-305
01.aric	CPN2.6415_90--Early_AllOA-indep	CPN2.6415_90	Early_AllOA-indep	48287	6838	41449	Wald ratio	1	0.0119029	0.0161436	0.460931	-0.0197385	0.0435444	1.01197	0.980455	1.04451	NA	NA	NA	NA	NA	NA	NA	NA	NA	NA	NA	NA	NA	NA	NA	NA	NA	NA	NA	NA	NA	NA	NA	NA	NA	NA	NA	NA	NA	NA	NA	0.173483	1.12589e-05	TRUE	3.17083e-266
01.aric	CPN2.6415_90--FingerOA-indep	CPN2.6415_90	FingerOA-indep	266618	10804	255814	Wald ratio	1	-0.0202495	0.0150183	0.177556	-0.0496854	0.00918645	0.979954	0.951529	1.00923	NA	NA	NA	NA	NA	NA	NA	NA	NA	NA	NA	NA	NA	NA	NA	NA	NA	NA	NA	NA	NA	NA	NA	NA	NA	NA	NA	NA	NA	NA	NA	0.173483	6.81863e-06	TRUE	1.15105e-298
01.aric	CPN2.6415_90--HandOA-indep	CPN2.6415_90	HandOA-indep	303782	20901	282881	Wald ratio	1	0.00201065	0.0102107	0.843893	-0.0180023	0.0220236	1.00201	0.982159	1.02227	NA	NA	NA	NA	NA	NA	NA	NA	NA	NA	NA	NA	NA	NA	NA	NA	NA	NA	NA	NA	NA	NA	NA	NA	NA	NA	NA	NA	NA	NA	NA	0.173483	1.27646e-07	TRUE	1.13141e-302
01.aric	CPN2.6415_90--HipOA-indep	CPN2.6415_90	HipOA-indep	353388	36445	316943	Wald ratio	1	0.00143027	0.0074683	0.848125	-0.0132076	0.0160681	1.00143	0.986879	1.0162	NA	NA	NA	NA	NA	NA	NA	NA	NA	NA	NA	NA	NA	NA	NA	NA	NA	NA	NA	NA	NA	NA	NA	NA	NA	NA	NA	NA	NA	NA	NA	0.173483	1.03787e-07	TRUE	1.05853e-303
01.aric	CPN2.6415_90--KneeHipOA-indep	CPN2.6415_90	KneeHipOA-indep	490345	89741	400604	Wald ratio	1	0.00412094	0.00493267	0.403471	-0.0055471	0.013789	1.00413	0.994468	1.01388	NA	NA	NA	NA	NA	NA	NA	NA	NA	NA	NA	NA	NA	NA	NA	NA	NA	NA	NA	NA	NA	NA	NA	NA	NA	NA	NA	NA	NA	NA	NA	0.173483	1.4234e-06	TRUE	3.32637e-304
01.aric	CPN2.6415_90--KneeOA-indep	CPN2.6415_90	KneeOA-indep	396054	62497	333557	Wald ratio	1	0.00879458	0.00578732	0.128604	-0.00254857	0.0201377	1.00883	0.997455	1.02034	NA	NA	NA	NA	NA	NA	NA	NA	NA	NA	NA	NA	NA	NA	NA	NA	NA	NA	NA	NA	NA	NA	NA	NA	NA	NA	NA	NA	NA	NA	NA	0.173483	5.83072e-06	TRUE	1.66274e-301
01.aric	CPN2.6415_90--SpineOA-indep	CPN2.6415_90	SpineOA-indep	333950	28372	305578	Wald ratio	1	0.0116135	0.00820286	0.156837	-0.00446407	0.0276912	1.01168	0.995546	1.02808	NA	NA	NA	NA	NA	NA	NA	NA	NA	NA	NA	NA	NA	NA	NA	NA	NA	NA	NA	NA	NA	NA	NA	NA	NA	NA	NA	NA	NA	NA	NA	0.173483	6.00232e-06	TRUE	1.82185e-300
01.aric	CPN2.6415_90--THR-indep	CPN2.6415_90	THR-indep	319037	23021	296016	Wald ratio	1	0.00166906	0.00891023	0.851411	-0.015795	0.0191331	1.00167	0.984329	1.01932	NA	NA	NA	NA	NA	NA	NA	NA	NA	NA	NA	NA	NA	NA	NA	NA	NA	NA	NA	NA	NA	NA	NA	NA	NA	NA	NA	NA	NA	NA	NA	0.173483	1.09983e-07	TRUE	4.84526e-303
01.aric	CPN2.6415_90--ThumbOA-indep	CPN2.6415_90	ThumbOA-indep	247455	10536	236919	Wald ratio	1	0.00154728	0.0141517	0.912937	-0.0261901	0.0292846	1.00155	0.97415	1.02972	NA	NA	NA	NA	NA	NA	NA	NA	NA	NA	NA	NA	NA	NA	NA	NA	NA	NA	NA	NA	NA	NA	NA	NA	NA	NA	NA	NA	NA	NA	NA	0.173483	4.83088e-08	TRUE	2.78994e-301
01.aric	CPN2.6415_90--TJR-indep	CPN2.6415_90	TJR-indep	368576	40887	327689	Wald ratio	1	0.00459076	0.00697541	0.510452	-0.00908104	0.0182626	1.0046	0.99096	1.01843	NA	NA	NA	NA	NA	NA	NA	NA	NA	NA	NA	NA	NA	NA	NA	NA	NA	NA	NA	NA	NA	NA	NA	NA	NA	NA	NA	NA	NA	NA	NA	0.173483	1.17518e-06	TRUE	6.49896e-303
01.aric	CPN2.6415_90--TKR-indep	CPN2.6415_90	TKR-indep	252041	18200	233841	Wald ratio	1	0.00747373	0.00994144	0.452186	-0.0120115	0.0269589	1.0075	0.98806	1.02733	NA	NA	NA	NA	NA	NA	NA	NA	NA	NA	NA	NA	NA	NA	NA	NA	NA	NA	NA	NA	NA	NA	NA	NA	NA	NA	NA	NA	NA	NA	NA	0.173483	2.24238e-06	TRUE	1.03319e-299
01.aric	CPNE1.5346_24--AllOA-indep	CPNE1.5346_24	AllOA-indep	826690	177517	649173	Wald ratio	1	0.0126477	0.00410869	0.00208192	0.0045947	0.0207008	1.01273	1.00461	1.02092	NA	NA	NA	NA	NA	NA	NA	NA	NA	NA	NA	NA	NA	NA	NA	NA	NA	NA	NA	NA	NA	NA	NA	NA	NA	NA	NA	NA	NA	NA	NA	0.173483	1.14623e-05	TRUE	5.4399e-303
01.aric	CPNE1.5346_24--Early_AllOA-indep	CPNE1.5346_24	Early_AllOA-indep	48287	6838	41449	Wald ratio	1	0.00242295	0.0184679	0.895619	-0.0337741	0.03862	1.00243	0.96679	1.03938	NA	NA	NA	NA	NA	NA	NA	NA	NA	NA	NA	NA	NA	NA	NA	NA	NA	NA	NA	NA	NA	NA	NA	NA	NA	NA	NA	NA	NA	NA	NA	0.173483	3.56489e-07	TRUE	1.51587e-269
01.aric	CPNE1.5346_24--FingerOA-indep	CPNE1.5346_24	FingerOA-indep	266618	10804	255814	Wald ratio	1	0.0209249	0.0169164	0.216102	-0.0122312	0.0540809	1.02115	0.987843	1.05557	NA	NA	NA	NA	NA	NA	NA	NA	NA	NA	NA	NA	NA	NA	NA	NA	NA	NA	NA	NA	NA	NA	NA	NA	NA	NA	NA	NA	NA	NA	NA	0.173483	5.73884e-06	TRUE	5.90118e-299
01.aric	CPNE1.5346_24--HandOA-indep	CPNE1.5346_24	HandOA-indep	303782	20901	282881	Wald ratio	1	0.012645	0.0111089	0.255007	-0.00912851	0.0344185	1.01273	0.990913	1.03502	NA	NA	NA	NA	NA	NA	NA	NA	NA	NA	NA	NA	NA	NA	NA	NA	NA	NA	NA	NA	NA	NA	NA	NA	NA	NA	NA	NA	NA	NA	NA	0.173483	4.26514e-06	TRUE	2.32089e-300
01.aric	CPNE1.5346_24--HipOA-indep	CPNE1.5346_24	HipOA-indep	353388	36445	316943	Wald ratio	1	0.0112679	0.00818689	0.168719	-0.00477843	0.0273142	1.01133	0.995233	1.02769	NA	NA	NA	NA	NA	NA	NA	NA	NA	NA	NA	NA	NA	NA	NA	NA	NA	NA	NA	NA	NA	NA	NA	NA	NA	NA	NA	NA	NA	NA	NA	0.173483	5.36038e-06	TRUE	5.38125e-301
01.aric	CPNE1.5346_24--KneeHipOA-indep	CPNE1.5346_24	KneeHipOA-indep	490345	89741	400604	Wald ratio	1	0.0215437	0.00547254	8.2613e-05	0.0108175	0.0322699	1.02178	1.01088	1.0328	NA	NA	NA	NA	NA	NA	NA	NA	NA	NA	NA	NA	NA	NA	NA	NA	NA	NA	NA	NA	NA	NA	NA	NA	NA	NA	NA	NA	NA	NA	NA	0.173483	3.16045e-05	TRUE	3.47133e-298
01.aric	CPNE1.5346_24--KneeOA-indep	CPNE1.5346_24	KneeOA-indep	396054	62497	333557	Wald ratio	1	0.0289077	0.00635847	5.45875e-06	0.0164451	0.0413703	1.02933	1.01658	1.04224	NA	NA	NA	NA	NA	NA	NA	NA	NA	NA	NA	NA	NA	NA	NA	NA	NA	NA	NA	NA	NA	NA	NA	NA	NA	NA	NA	NA	NA	NA	NA	0.173483	5.21868e-05	TRUE	5.16856e-295
01.aric	CPNE1.5346_24--SpineOA-indep	CPNE1.5346_24	SpineOA-indep	333950	28372	305578	Wald ratio	1	-0.00264188	0.00909448	0.771439	-0.0204671	0.0151833	0.997362	0.979741	1.0153	NA	NA	NA	NA	NA	NA	NA	NA	NA	NA	NA	NA	NA	NA	NA	NA	NA	NA	NA	NA	NA	NA	NA	NA	NA	NA	NA	NA	NA	NA	NA	0.173483	2.52693e-07	TRUE	4.17394e-303
01.aric	CPNE1.5346_24--THR-indep	CPNE1.5346_24	THR-indep	319037	23021	296016	Wald ratio	1	0.00137427	0.00969333	0.887258	-0.0176247	0.0203732	1.00138	0.98253	1.02058	NA	NA	NA	NA	NA	NA	NA	NA	NA	NA	NA	NA	NA	NA	NA	NA	NA	NA	NA	NA	NA	NA	NA	NA	NA	NA	NA	NA	NA	NA	NA	0.173483	6.3003e-08	TRUE	3.76545e-303
01.aric	CPNE1.5346_24--ThumbOA-indep	CPNE1.5346_24	ThumbOA-indep	247455	10536	236919	Wald ratio	1	0.0109436	0.0157372	0.486806	-0.0199013	0.0417885	1.011	0.980295	1.04267	NA	NA	NA	NA	NA	NA	NA	NA	NA	NA	NA	NA	NA	NA	NA	NA	NA	NA	NA	NA	NA	NA	NA	NA	NA	NA	NA	NA	NA	NA	NA	0.173483	1.95422e-06	TRUE	1.08022e-299
01.aric	CPNE1.5346_24--TJR-indep	CPNE1.5346_24	TJR-indep	368576	40887	327689	Wald ratio	1	0.0157054	0.00771028	0.0416562	0.000593217	0.0308175	1.01583	1.00059	1.0313	NA	NA	NA	NA	NA	NA	NA	NA	NA	NA	NA	NA	NA	NA	NA	NA	NA	NA	NA	NA	NA	NA	NA	NA	NA	NA	NA	NA	NA	NA	NA	0.173483	1.12572e-05	TRUE	7.81249e-300
01.aric	CPNE1.5346_24--TKR-indep	CPNE1.5346_24	TKR-indep	252041	18200	233841	Wald ratio	1	0.0381727	0.0109824	0.000509326	0.0166472	0.0596982	1.03891	1.01679	1.06152	NA	NA	NA	NA	NA	NA	NA	NA	NA	NA	NA	NA	NA	NA	NA	NA	NA	NA	NA	NA	NA	NA	NA	NA	NA	NA	NA	NA	NA	NA	NA	0.173483	4.79328e-05	TRUE	1.88383e-292
01.aric	CPOX.18241_18--AllOA-indep	CPOX.18241_18	AllOA-indep	826690	177517	649173	Wald ratio	1	0.0267395	0.0131646	0.0422376	0.000936935	0.052542	1.0271	1.00094	1.05395	NA	NA	NA	NA	NA	NA	NA	NA	NA	NA	NA	NA	NA	NA	NA	NA	NA	NA	NA	NA	NA	NA	NA	NA	NA	NA	NA	NA	NA	NA	NA	0.0188782	4.99056e-06	TRUE	1.30069e-30
01.aric	CPOX.18241_18--Early_AllOA-indep	CPOX.18241_18	Early_AllOA-indep	48287	6838	41449	Wald ratio	1	0.116662	0.0544538	0.0321618	0.00993203	0.223391	1.12374	1.00998	1.25031	NA	NA	NA	NA	NA	NA	NA	NA	NA	NA	NA	NA	NA	NA	NA	NA	NA	NA	NA	NA	NA	NA	NA	NA	NA	NA	NA	NA	NA	NA	NA	0.0188782	9.50539e-05	TRUE	2.44862e-24
01.aric	CPOX.18241_18--FingerOA-indep	CPOX.18241_18	FingerOA-indep	266618	10804	255814	Wald ratio	1	0.00479157	0.0511436	0.925357	-0.0954499	0.105033	1.0048	0.908964	1.11075	NA	NA	NA	NA	NA	NA	NA	NA	NA	NA	NA	NA	NA	NA	NA	NA	NA	NA	NA	NA	NA	NA	NA	NA	NA	NA	NA	NA	NA	NA	NA	0.0188782	3.29221e-08	TRUE	5.83847e-31
01.aric	CPOX.18241_18--HandOA-indep	CPOX.18241_18	HandOA-indep	303782	20901	282881	Wald ratio	1	0.00264132	0.0352643	0.940294	-0.0664767	0.0717593	1.00264	0.935685	1.0744	NA	NA	NA	NA	NA	NA	NA	NA	NA	NA	NA	NA	NA	NA	NA	NA	NA	NA	NA	NA	NA	NA	NA	NA	NA	NA	NA	NA	NA	NA	NA	0.0188782	1.84677e-08	TRUE	4.49039e-31
01.aric	CPOX.18241_18--HipOA-indep	CPOX.18241_18	HipOA-indep	353388	36445	316943	Wald ratio	1	-0.0370105	0.0262453	0.158488	-0.0884513	0.0144304	0.963666	0.915348	1.01453	NA	NA	NA	NA	NA	NA	NA	NA	NA	NA	NA	NA	NA	NA	NA	NA	NA	NA	NA	NA	NA	NA	NA	NA	NA	NA	NA	NA	NA	NA	NA	0.0188782	5.62724e-06	TRUE	3.18834e-30
01.aric	CPOX.18241_18--KneeHipOA-indep	CPOX.18241_18	KneeHipOA-indep	490345	89741	400604	Wald ratio	1	0.00965525	0.0175794	0.582842	-0.0248003	0.0441108	1.0097	0.975505	1.0451	NA	NA	NA	NA	NA	NA	NA	NA	NA	NA	NA	NA	NA	NA	NA	NA	NA	NA	NA	NA	NA	NA	NA	NA	NA	NA	NA	NA	NA	NA	NA	0.0188782	6.15207e-07	TRUE	4.66085e-31
01.aric	CPOX.18241_18--KneeOA-indep	CPOX.18241_18	KneeOA-indep	396054	62497	333557	Wald ratio	1	0.0217758	0.0203555	0.284719	-0.0181209	0.0616726	1.02201	0.982042	1.06361	NA	NA	NA	NA	NA	NA	NA	NA	NA	NA	NA	NA	NA	NA	NA	NA	NA	NA	NA	NA	NA	NA	NA	NA	NA	NA	NA	NA	NA	NA	NA	0.0188782	2.88958e-06	TRUE	1.43929e-30
01.aric	CPOX.18241_18--SpineOA-indep	CPOX.18241_18	SpineOA-indep	333950	28372	305578	Wald ratio	1	0.0120885	0.0285156	0.67162	-0.043802	0.067979	1.01216	0.957143	1.07034	NA	NA	NA	NA	NA	NA	NA	NA	NA	NA	NA	NA	NA	NA	NA	NA	NA	NA	NA	NA	NA	NA	NA	NA	NA	NA	NA	NA	NA	NA	NA	0.0188782	5.38147e-07	TRUE	6.99775e-31
01.aric	CPOX.18241_18--THR-indep	CPOX.18241_18	THR-indep	319037	23021	296016	Wald ratio	1	-0.0407454	0.0324183	0.208802	-0.104285	0.0227944	0.960074	0.900968	1.02306	NA	NA	NA	NA	NA	NA	NA	NA	NA	NA	NA	NA	NA	NA	NA	NA	NA	NA	NA	NA	NA	NA	NA	NA	NA	NA	NA	NA	NA	NA	NA	0.0188782	4.95153e-06	TRUE	3.18597e-30
01.aric	CPOX.18241_18--ThumbOA-indep	CPOX.18241_18	ThumbOA-indep	247455	10536	236919	Wald ratio	1	0.00901778	0.0487755	0.85332	-0.0865822	0.104618	1.00906	0.91706	1.11029	NA	NA	NA	NA	NA	NA	NA	NA	NA	NA	NA	NA	NA	NA	NA	NA	NA	NA	NA	NA	NA	NA	NA	NA	NA	NA	NA	NA	NA	NA	NA	0.0188782	1.38135e-07	TRUE	8.06021e-31
01.aric	CPOX.18241_18--TJR-indep	CPOX.18241_18	TJR-indep	368576	40887	327689	Wald ratio	1	-0.0115134	0.0251013	0.646465	-0.0607119	0.0376851	0.988553	0.941094	1.0384	NA	NA	NA	NA	NA	NA	NA	NA	NA	NA	NA	NA	NA	NA	NA	NA	NA	NA	NA	NA	NA	NA	NA	NA	NA	NA	NA	NA	NA	NA	NA	0.0188782	5.70812e-07	TRUE	6.25448e-31
01.aric	CPOX.18241_18--TKR-indep	CPOX.18241_18	TKR-indep	252041	18200	233841	Wald ratio	1	-0.0153534	0.0359607	0.669416	-0.0858363	0.0551295	0.984764	0.917744	1.05668	NA	NA	NA	NA	NA	NA	NA	NA	NA	NA	NA	NA	NA	NA	NA	NA	NA	NA	NA	NA	NA	NA	NA	NA	NA	NA	NA	NA	NA	NA	NA	0.0188782	7.23248e-07	TRUE	1.24009e-30
01.aric	CPZ.6493_9--AllOA-indep	CPZ.6493_9	AllOA-indep	826690	177517	649173	Wald ratio	1	-0.0547691	0.0184368	0.0029718	-0.0909053	-0.018633	0.946704	0.913104	0.98154	NA	NA	NA	NA	NA	NA	NA	NA	NA	NA	NA	NA	NA	NA	NA	NA	NA	NA	NA	NA	NA	NA	NA	NA	NA	NA	NA	NA	NA	NA	NA	0.00903722	1.06747e-05	TRUE	6.95905e-15
01.aric	CPZ.6493_9--Early_AllOA-indep	CPZ.6493_9	Early_AllOA-indep	48287	6838	41449	Wald ratio	1	-0.0342483	0.081346	0.67374	-0.193686	0.12519	0.966332	0.823916	1.13336	NA	NA	NA	NA	NA	NA	NA	NA	NA	NA	NA	NA	NA	NA	NA	NA	NA	NA	NA	NA	NA	NA	NA	NA	NA	NA	NA	NA	NA	NA	NA	0.00903722	3.67111e-06	TRUE	1.35664e-13
01.aric	CPZ.6493_9--FingerOA-indep	CPZ.6493_9	FingerOA-indep	266618	10804	255814	Wald ratio	1	-0.0934902	0.0704533	0.184515	-0.231579	0.0445982	0.910747	0.79328	1.04561	NA	NA	NA	NA	NA	NA	NA	NA	NA	NA	NA	NA	NA	NA	NA	NA	NA	NA	NA	NA	NA	NA	NA	NA	NA	NA	NA	NA	NA	NA	NA	0.00903722	6.60455e-06	TRUE	7.61097e-15
01.aric	CPZ.6493_9--HandOA-indep	CPZ.6493_9	HandOA-indep	303782	20901	282881	Wald ratio	1	-0.0437028	0.0494549	0.376864	-0.140634	0.0532289	0.957238	0.868807	1.05467	NA	NA	NA	NA	NA	NA	NA	NA	NA	NA	NA	NA	NA	NA	NA	NA	NA	NA	NA	NA	NA	NA	NA	NA	NA	NA	NA	NA	NA	NA	NA	0.00903722	2.57063e-06	TRUE	3.6161e-15
01.aric	CPZ.6493_9--HipOA-indep	CPZ.6493_9	HipOA-indep	353388	36445	316943	Wald ratio	1	-0.0845828	0.0366429	0.0209824	-0.156403	-0.0127628	0.918896	0.855215	0.987318	NA	NA	NA	NA	NA	NA	NA	NA	NA	NA	NA	NA	NA	NA	NA	NA	NA	NA	NA	NA	NA	NA	NA	NA	NA	NA	NA	NA	NA	NA	NA	0.00903722	1.50776e-05	TRUE	1.48555e-14
01.aric	CPZ.6493_9--KneeHipOA-indep	CPZ.6493_9	KneeHipOA-indep	490345	89741	400604	Wald ratio	1	-0.0602315	0.0246888	0.0147025	-0.108622	-0.0118414	0.941547	0.89707	0.988228	NA	NA	NA	NA	NA	NA	NA	NA	NA	NA	NA	NA	NA	NA	NA	NA	NA	NA	NA	NA	NA	NA	NA	NA	NA	NA	NA	NA	NA	NA	NA	0.00903722	1.21378e-05	TRUE	9.63601e-15
01.aric	CPZ.6493_9--KneeOA-indep	CPZ.6493_9	KneeOA-indep	396054	62497	333557	Wald ratio	1	-0.0495052	0.0289191	0.0869246	-0.106187	0.00717633	0.9517	0.899257	1.0072	NA	NA	NA	NA	NA	NA	NA	NA	NA	NA	NA	NA	NA	NA	NA	NA	NA	NA	NA	NA	NA	NA	NA	NA	NA	NA	NA	NA	NA	NA	NA	0.00903722	7.39907e-06	TRUE	6.44489e-15
01.aric	CPZ.6493_9--SpineOA-indep	CPZ.6493_9	SpineOA-indep	333950	28372	305578	Wald ratio	1	-0.0341239	0.0410042	0.405294	-0.114492	0.0462444	0.966452	0.891819	1.04733	NA	NA	NA	NA	NA	NA	NA	NA	NA	NA	NA	NA	NA	NA	NA	NA	NA	NA	NA	NA	NA	NA	NA	NA	NA	NA	NA	NA	NA	NA	NA	0.00903722	2.07386e-06	TRUE	3.03328e-15
01.aric	CPZ.6493_9--THR-indep	CPZ.6493_9	THR-indep	319037	23021	296016	Wald ratio	1	-0.0742183	0.0442451	0.0934572	-0.160939	0.012502	0.928469	0.851344	1.01258	NA	NA	NA	NA	NA	NA	NA	NA	NA	NA	NA	NA	NA	NA	NA	NA	NA	NA	NA	NA	NA	NA	NA	NA	NA	NA	NA	NA	NA	NA	NA	0.00903722	8.81968e-06	TRUE	8.68329e-15
01.aric	CPZ.6493_9--ThumbOA-indep	CPZ.6493_9	ThumbOA-indep	247455	10536	236919	Wald ratio	1	0.0124767	0.0667262	0.851674	-0.118307	0.14326	1.01255	0.888424	1.15403	NA	NA	NA	NA	NA	NA	NA	NA	NA	NA	NA	NA	NA	NA	NA	NA	NA	NA	NA	NA	NA	NA	NA	NA	NA	NA	NA	NA	NA	NA	NA	0.00903722	1.41291e-07	TRUE	1.87078e-15
01.aric	CPZ.6493_9--TJR-indep	CPZ.6493_9	TJR-indep	368576	40887	327689	Wald ratio	1	-0.0575014	0.0342469	0.0931474	-0.124625	0.00962257	0.944121	0.882828	1.00967	NA	NA	NA	NA	NA	NA	NA	NA	NA	NA	NA	NA	NA	NA	NA	NA	NA	NA	NA	NA	NA	NA	NA	NA	NA	NA	NA	NA	NA	NA	NA	0.00903722	7.6487e-06	TRUE	6.92164e-15
01.aric	CPZ.6493_9--TKR-indep	CPZ.6493_9	TKR-indep	252041	18200	233841	Wald ratio	1	-0.0193019	0.0486468	0.691533	-0.11465	0.0760458	0.980883	0.891679	1.07901	NA	NA	NA	NA	NA	NA	NA	NA	NA	NA	NA	NA	NA	NA	NA	NA	NA	NA	NA	NA	NA	NA	NA	NA	NA	NA	NA	NA	NA	NA	NA	0.00903722	6.2463e-07	TRUE	2.43361e-15
01.aric	CR1.19556_12--AllOA-indep	CR1.19556_12	AllOA-indep	826690	177517	649173	Wald ratio	1	0.0086896	0.00518274	0.0936127	-0.00146858	0.0188478	1.00873	0.998533	1.01903	NA	NA	NA	NA	NA	NA	NA	NA	NA	NA	NA	NA	NA	NA	NA	NA	NA	NA	NA	NA	NA	NA	NA	NA	NA	NA	NA	NA	NA	NA	NA	0.114787	3.40046e-06	TRUE	2.10821e-193
01.aric	CR1.19556_12--Early_AllOA-indep	CR1.19556_12	Early_AllOA-indep	48287	6838	41449	Wald ratio	1	-0.0165126	0.0218199	0.44919	-0.0592796	0.0262545	0.983623	0.942443	1.0266	NA	NA	NA	NA	NA	NA	NA	NA	NA	NA	NA	NA	NA	NA	NA	NA	NA	NA	NA	NA	NA	NA	NA	NA	NA	NA	NA	NA	NA	NA	NA	0.114787	1.18608e-05	TRUE	1.81618e-168
01.aric	CR1.19556_12--FingerOA-indep	CR1.19556_12	FingerOA-indep	266618	10804	255814	Wald ratio	1	0.0775637	0.0196358	7.81157e-05	0.0390775	0.11605	1.08065	1.03985	1.12305	NA	NA	NA	NA	NA	NA	NA	NA	NA	NA	NA	NA	NA	NA	NA	NA	NA	NA	NA	NA	NA	NA	NA	NA	NA	NA	NA	NA	NA	NA	NA	0.114787	5.85221e-05	TRUE	8.01998e-184
01.aric	CR1.19556_12--HandOA-indep	CR1.19556_12	HandOA-indep	303782	20901	282881	Wald ratio	1	0.0536291	0.0137399	9.49364e-05	0.026699	0.0805592	1.05509	1.02706	1.08389	NA	NA	NA	NA	NA	NA	NA	NA	NA	NA	NA	NA	NA	NA	NA	NA	NA	NA	NA	NA	NA	NA	NA	NA	NA	NA	NA	NA	NA	NA	NA	0.114787	5.01497e-05	TRUE	5.19623e-185
01.aric	CR1.19556_12--HipOA-indep	CR1.19556_12	HipOA-indep	353388	36445	316943	Wald ratio	1	0.0111349	0.0102133	0.275609	-0.00888315	0.0311529	1.0112	0.991156	1.03164	NA	NA	NA	NA	NA	NA	NA	NA	NA	NA	NA	NA	NA	NA	NA	NA	NA	NA	NA	NA	NA	NA	NA	NA	NA	NA	NA	NA	NA	NA	NA	0.114787	3.3635e-06	TRUE	3.18615e-191
01.aric	CR1.19556_12--KneeHipOA-indep	CR1.19556_12	KneeHipOA-indep	490345	89741	400604	Wald ratio	1	0.00471329	0.00696923	0.49885	-0.0089464	0.018373	1.00472	0.991093	1.01854	NA	NA	NA	NA	NA	NA	NA	NA	NA	NA	NA	NA	NA	NA	NA	NA	NA	NA	NA	NA	NA	NA	NA	NA	NA	NA	NA	NA	NA	NA	NA	0.114787	9.32777e-07	TRUE	3.15259e-193
01.aric	CR1.19556_12--KneeOA-indep	CR1.19556_12	KneeOA-indep	396054	62497	333557	Wald ratio	1	0.00272784	0.00805784	0.734962	-0.0130655	0.0185212	1.00273	0.987019	1.01869	NA	NA	NA	NA	NA	NA	NA	NA	NA	NA	NA	NA	NA	NA	NA	NA	NA	NA	NA	NA	NA	NA	NA	NA	NA	NA	NA	NA	NA	NA	NA	0.114787	2.89367e-07	TRUE	4.92234e-193
01.aric	CR1.19556_12--SpineOA-indep	CR1.19556_12	SpineOA-indep	333950	28372	305578	Wald ratio	1	0.0223422	0.0114172	0.0503604	-3.55034e-05	0.0447199	1.02259	0.999964	1.04573	NA	NA	NA	NA	NA	NA	NA	NA	NA	NA	NA	NA	NA	NA	NA	NA	NA	NA	NA	NA	NA	NA	NA	NA	NA	NA	NA	NA	NA	NA	NA	0.114787	1.14671e-05	TRUE	2.4603e-189
01.aric	CR1.19556_12--THR-indep	CR1.19556_12	THR-indep	319037	23021	296016	Wald ratio	1	0.00633633	0.0124703	0.611374	-0.0181055	0.0307782	1.00636	0.982057	1.03126	NA	NA	NA	NA	NA	NA	NA	NA	NA	NA	NA	NA	NA	NA	NA	NA	NA	NA	NA	NA	NA	NA	NA	NA	NA	NA	NA	NA	NA	NA	NA	0.114787	8.09248e-07	TRUE	8.00012e-192
01.aric	CR1.19556_12--ThumbOA-indep	CR1.19556_12	ThumbOA-indep	247455	10536	236919	Wald ratio	1	0.0513724	0.0188484	0.00641937	0.0144295	0.0883154	1.05271	1.01453	1.09233	NA	NA	NA	NA	NA	NA	NA	NA	NA	NA	NA	NA	NA	NA	NA	NA	NA	NA	NA	NA	NA	NA	NA	NA	NA	NA	NA	NA	NA	NA	NA	0.114787	3.002e-05	TRUE	9.65244e-186
01.aric	CR1.19556_12--TJR-indep	CR1.19556_12	TJR-indep	368576	40887	327689	Wald ratio	1	0.00215349	0.00961396	0.82276	-0.0166899	0.0209969	1.00216	0.983449	1.02122	NA	NA	NA	NA	NA	NA	NA	NA	NA	NA	NA	NA	NA	NA	NA	NA	NA	NA	NA	NA	NA	NA	NA	NA	NA	NA	NA	NA	NA	NA	NA	0.114787	1.36131e-07	TRUE	5.79885e-193
01.aric	CR1.19556_12--TKR-indep	CR1.19556_12	TKR-indep	252041	18200	233841	Wald ratio	1	0.000945146	0.0143345	0.94743	-0.0271505	0.0290408	1.00095	0.973215	1.02947	NA	NA	NA	NA	NA	NA	NA	NA	NA	NA	NA	NA	NA	NA	NA	NA	NA	NA	NA	NA	NA	NA	NA	NA	NA	NA	NA	NA	NA	NA	NA	0.114787	1.72491e-08	TRUE	1.53664e-191
01.aric	CRABP2.11696_7--AllOA-indep	CRABP2.11696_7	AllOA-indep	826690	177517	649173	Wald ratio	1	0.00585269	0.0051318	0.254089	-0.00420565	0.015911	1.00587	0.995803	1.01604	NA	NA	NA	NA	NA	NA	NA	NA	NA	NA	NA	NA	NA	NA	NA	NA	NA	NA	NA	NA	NA	NA	NA	NA	NA	NA	NA	NA	NA	NA	NA	0.142005	1.57336e-06	TRUE	1.1863e-244
01.aric	CRABP2.11696_7--Early_AllOA-indep	CRABP2.11696_7	Early_AllOA-indep	48287	6838	41449	Wald ratio	1	0.0381657	0.0210895	0.0703417	-0.00316966	0.079501	1.0389	0.996835	1.08275	NA	NA	NA	NA	NA	NA	NA	NA	NA	NA	NA	NA	NA	NA	NA	NA	NA	NA	NA	NA	NA	NA	NA	NA	NA	NA	NA	NA	NA	NA	NA	0.142005	6.78254e-05	TRUE	1.59004e-207
01.aric	CRABP2.11696_7--FingerOA-indep	CRABP2.11696_7	FingerOA-indep	266618	10804	255814	Wald ratio	1	-0.0133155	0.0184698	0.47095	-0.0495163	0.0228853	0.986773	0.95169	1.02315	NA	NA	NA	NA	NA	NA	NA	NA	NA	NA	NA	NA	NA	NA	NA	NA	NA	NA	NA	NA	NA	NA	NA	NA	NA	NA	NA	NA	NA	NA	NA	0.142005	1.94942e-06	TRUE	3.72848e-240
01.aric	CRABP2.11696_7--HandOA-indep	CRABP2.11696_7	HandOA-indep	303782	20901	282881	Wald ratio	1	0.00371828	0.0153877	0.809059	-0.0264415	0.0338781	1.00373	0.973905	1.03446	NA	NA	NA	NA	NA	NA	NA	NA	NA	NA	NA	NA	NA	NA	NA	NA	NA	NA	NA	NA	NA	NA	NA	NA	NA	NA	NA	NA	NA	NA	NA	0.142005	1.92212e-07	TRUE	4.39291e-242
01.aric	CRABP2.11696_7--HipOA-indep	CRABP2.11696_7	HipOA-indep	353388	36445	316943	Wald ratio	1	0.00893302	0.010363	0.38868	-0.0113784	0.0292444	1.00897	0.988686	1.02968	NA	NA	NA	NA	NA	NA	NA	NA	NA	NA	NA	NA	NA	NA	NA	NA	NA	NA	NA	NA	NA	NA	NA	NA	NA	NA	NA	NA	NA	NA	NA	0.142005	2.10271e-06	TRUE	1.22448e-241
01.aric	CRABP2.11696_7--KneeHipOA-indep	CRABP2.11696_7	KneeHipOA-indep	490345	89741	400604	Wald ratio	1	0.0072913	0.00721258	0.312058	-0.00684536	0.021428	1.00732	0.993178	1.02166	NA	NA	NA	NA	NA	NA	NA	NA	NA	NA	NA	NA	NA	NA	NA	NA	NA	NA	NA	NA	NA	NA	NA	NA	NA	NA	NA	NA	NA	NA	NA	0.142005	2.08414e-06	TRUE	5.43284e-243
01.aric	CRABP2.11696_7--KneeOA-indep	CRABP2.11696_7	KneeOA-indep	396054	62497	333557	Wald ratio	1	0.0102255	0.00872297	0.241095	-0.00687148	0.0273225	1.01028	0.993152	1.0277	NA	NA	NA	NA	NA	NA	NA	NA	NA	NA	NA	NA	NA	NA	NA	NA	NA	NA	NA	NA	NA	NA	NA	NA	NA	NA	NA	NA	NA	NA	NA	0.142005	3.46969e-06	TRUE	1.18105e-241
01.aric	CRABP2.11696_7--SpineOA-indep	CRABP2.11696_7	SpineOA-indep	333950	28372	305578	Wald ratio	1	0.0244815	0.0119834	0.0410584	0.000993907	0.047969	1.02478	1.00099	1.04914	NA	NA	NA	NA	NA	NA	NA	NA	NA	NA	NA	NA	NA	NA	NA	NA	NA	NA	NA	NA	NA	NA	NA	NA	NA	NA	NA	NA	NA	NA	NA	0.142005	1.24977e-05	TRUE	7.69109e-239
01.aric	CRABP2.11696_7--THR-indep	CRABP2.11696_7	THR-indep	319037	23021	296016	Wald ratio	1	0.000459326	0.0117218	0.968742	-0.0225153	0.023434	1.00046	0.977736	1.02371	NA	NA	NA	NA	NA	NA	NA	NA	NA	NA	NA	NA	NA	NA	NA	NA	NA	NA	NA	NA	NA	NA	NA	NA	NA	NA	NA	NA	NA	NA	NA	0.142005	4.81303e-09	TRUE	8.48055e-243
01.aric	CRABP2.11696_7--ThumbOA-indep	CRABP2.11696_7	ThumbOA-indep	247455	10536	236919	Wald ratio	1	-0.000953008	0.0179718	0.95771	-0.0361778	0.0342718	0.999047	0.964469	1.03487	NA	NA	NA	NA	NA	NA	NA	NA	NA	NA	NA	NA	NA	NA	NA	NA	NA	NA	NA	NA	NA	NA	NA	NA	NA	NA	NA	NA	NA	NA	NA	0.142005	1.13636e-08	TRUE	3.17812e-241
01.aric	CRABP2.11696_7--TJR-indep	CRABP2.11696_7	TJR-indep	368576	40887	327689	Wald ratio	1	0.00758447	0.00913692	0.406488	-0.0103239	0.0254928	1.00761	0.989729	1.02582	NA	NA	NA	NA	NA	NA	NA	NA	NA	NA	NA	NA	NA	NA	NA	NA	NA	NA	NA	NA	NA	NA	NA	NA	NA	NA	NA	NA	NA	NA	NA	0.142005	1.8695e-06	TRUE	6.1653e-242
01.aric	CRABP2.11696_7--TKR-indep	CRABP2.11696_7	TKR-indep	252041	18200	233841	Wald ratio	1	0.012651	0.0129937	0.330243	-0.0128167	0.0381188	1.01273	0.987265	1.03885	NA	NA	NA	NA	NA	NA	NA	NA	NA	NA	NA	NA	NA	NA	NA	NA	NA	NA	NA	NA	NA	NA	NA	NA	NA	NA	NA	NA	NA	NA	NA	0.142005	3.7611e-06	TRUE	3.86069e-239
01.aric	CREG1.9357_4--AllOA-indep	CREG1.9357_4	AllOA-indep	826690	177517	649173	Wald ratio	1	-0.000457907	0.0108601	0.966368	-0.0217438	0.020828	0.999542	0.978491	1.02105	NA	NA	NA	NA	NA	NA	NA	NA	NA	NA	NA	NA	NA	NA	NA	NA	NA	NA	NA	NA	NA	NA	NA	NA	NA	NA	NA	NA	NA	NA	NA	0.0286248	2.15051e-09	TRUE	2.94842e-47
01.aric	CREG1.9357_4--Early_AllOA-indep	CREG1.9357_4	Early_AllOA-indep	48287	6838	41449	Wald ratio	1	-0.0140322	0.0465185	0.76292	-0.105209	0.0771441	0.986066	0.900137	1.0802	NA	NA	NA	NA	NA	NA	NA	NA	NA	NA	NA	NA	NA	NA	NA	NA	NA	NA	NA	NA	NA	NA	NA	NA	NA	NA	NA	NA	NA	NA	NA	0.0286248	1.88449e-06	TRUE	4.50796e-41
01.aric	CREG1.9357_4--FingerOA-indep	CREG1.9357_4	FingerOA-indep	266618	10804	255814	Wald ratio	1	0.0402455	0.040038	0.314809	-0.038229	0.11872	1.04107	0.962493	1.12605	NA	NA	NA	NA	NA	NA	NA	NA	NA	NA	NA	NA	NA	NA	NA	NA	NA	NA	NA	NA	NA	NA	NA	NA	NA	NA	NA	NA	NA	NA	NA	0.0286248	3.78969e-06	TRUE	1.86138e-45
01.aric	CREG1.9357_4--HandOA-indep	CREG1.9357_4	HandOA-indep	303782	20901	282881	Wald ratio	1	0.0499951	0.0286715	0.0812076	-0.00620101	0.106191	1.05127	0.993818	1.11203	NA	NA	NA	NA	NA	NA	NA	NA	NA	NA	NA	NA	NA	NA	NA	NA	NA	NA	NA	NA	NA	NA	NA	NA	NA	NA	NA	NA	NA	NA	NA	0.0286248	1.00091e-05	TRUE	5.72975e-45
01.aric	CREG1.9357_4--HipOA-indep	CREG1.9357_4	HipOA-indep	353388	36445	316943	Wald ratio	1	0.0110251	0.021668	0.61088	-0.0314442	0.0534944	1.01109	0.969045	1.05495	NA	NA	NA	NA	NA	NA	NA	NA	NA	NA	NA	NA	NA	NA	NA	NA	NA	NA	NA	NA	NA	NA	NA	NA	NA	NA	NA	NA	NA	NA	NA	0.0286248	7.32615e-07	TRUE	2.60385e-46
01.aric	CREG1.9357_4--KneeHipOA-indep	CREG1.9357_4	KneeHipOA-indep	490345	89741	400604	Wald ratio	1	0.00263105	0.014567	0.856669	-0.0259203	0.0311824	1.00263	0.974413	1.03167	NA	NA	NA	NA	NA	NA	NA	NA	NA	NA	NA	NA	NA	NA	NA	NA	NA	NA	NA	NA	NA	NA	NA	NA	NA	NA	NA	NA	NA	NA	NA	0.0286248	6.65296e-08	TRUE	7.07503e-47
01.aric	CREG1.9357_4--KneeOA-indep	CREG1.9357_4	KneeOA-indep	396054	62497	333557	Wald ratio	1	0.00784521	0.0169548	0.643571	-0.0253863	0.0410767	1.00788	0.974933	1.04193	NA	NA	NA	NA	NA	NA	NA	NA	NA	NA	NA	NA	NA	NA	NA	NA	NA	NA	NA	NA	NA	NA	NA	NA	NA	NA	NA	NA	NA	NA	NA	0.0286248	5.40593e-07	TRUE	1.80323e-46
01.aric	CREG1.9357_4--SpineOA-indep	CREG1.9357_4	SpineOA-indep	333950	28372	305578	Wald ratio	1	0.0215771	0.0238016	0.36465	-0.025074	0.0682281	1.02181	0.975238	1.07061	NA	NA	NA	NA	NA	NA	NA	NA	NA	NA	NA	NA	NA	NA	NA	NA	NA	NA	NA	NA	NA	NA	NA	NA	NA	NA	NA	NA	NA	NA	NA	0.0286248	2.46091e-06	TRUE	6.91493e-46
01.aric	CREG1.9357_4--THR-indep	CREG1.9357_4	THR-indep	319037	23021	296016	Wald ratio	1	0.00783978	0.0260195	0.763183	-0.0431585	0.0588381	1.00787	0.95776	1.0606	NA	NA	NA	NA	NA	NA	NA	NA	NA	NA	NA	NA	NA	NA	NA	NA	NA	NA	NA	NA	NA	NA	NA	NA	NA	NA	NA	NA	NA	NA	NA	0.0286248	2.84558e-07	TRUE	2.20032e-46
01.aric	CREG1.9357_4--ThumbOA-indep	CREG1.9357_4	ThumbOA-indep	247455	10536	236919	Wald ratio	1	0.0105153	0.0379628	0.781789	-0.0638918	0.0849223	1.01057	0.938107	1.08863	NA	NA	NA	NA	NA	NA	NA	NA	NA	NA	NA	NA	NA	NA	NA	NA	NA	NA	NA	NA	NA	NA	NA	NA	NA	NA	NA	NA	NA	NA	NA	0.0286248	3.1005e-07	TRUE	4.346e-46
01.aric	CREG1.9357_4--TJR-indep	CREG1.9357_4	TJR-indep	368576	40887	327689	Wald ratio	1	0.00503853	0.019887	0.799991	-0.0339399	0.044017	1.00505	0.96663	1.045	NA	NA	NA	NA	NA	NA	NA	NA	NA	NA	NA	NA	NA	NA	NA	NA	NA	NA	NA	NA	NA	NA	NA	NA	NA	NA	NA	NA	NA	NA	NA	0.0286248	1.74159e-07	TRUE	1.40772e-46
01.aric	CREG1.9357_4--TKR-indep	CREG1.9357_4	TKR-indep	252041	18200	233841	Wald ratio	1	0.0231722	0.0282654	0.412327	-0.0322281	0.0785724	1.02344	0.968286	1.08174	NA	NA	NA	NA	NA	NA	NA	NA	NA	NA	NA	NA	NA	NA	NA	NA	NA	NA	NA	NA	NA	NA	NA	NA	NA	NA	NA	NA	NA	NA	NA	0.0286248	2.66658e-06	TRUE	1.49288e-45
01.aric	CRELD1.7628_40--AllOA-indep	CRELD1.7628_40	AllOA-indep	826690	177517	649173	Wald ratio	1	-0.0124769	0.0036259	0.000579477	-0.0195837	-0.00537012	0.987601	0.980607	0.994644	NA	NA	NA	NA	NA	NA	NA	NA	NA	NA	NA	NA	NA	NA	NA	NA	NA	NA	NA	NA	NA	NA	NA	NA	NA	NA	NA	NA	NA	NA	NA	0.173483	1.43229e-05	TRUE	1.90881e-302
01.aric	CRELD1.7628_40--Early_AllOA-indep	CRELD1.7628_40	Early_AllOA-indep	48287	6838	41449	Wald ratio	1	-0.0173578	0.0157571	0.270642	-0.0482417	0.0135261	0.982792	0.952903	1.01362	NA	NA	NA	NA	NA	NA	NA	NA	NA	NA	NA	NA	NA	NA	NA	NA	NA	NA	NA	NA	NA	NA	NA	NA	NA	NA	NA	NA	NA	NA	NA	0.173483	2.51318e-05	TRUE	3.0677e-264
01.aric	CRELD1.7628_40--FingerOA-indep	CRELD1.7628_40	FingerOA-indep	266618	10804	255814	Wald ratio	1	-0.0037358	0.0136494	0.784317	-0.0304886	0.023017	0.996271	0.969972	1.02328	NA	NA	NA	NA	NA	NA	NA	NA	NA	NA	NA	NA	NA	NA	NA	NA	NA	NA	NA	NA	NA	NA	NA	NA	NA	NA	NA	NA	NA	NA	NA	0.173483	2.80968e-07	TRUE	1.79949e-301
01.aric	CRELD1.7628_40--HandOA-indep	CRELD1.7628_40	HandOA-indep	303782	20901	282881	Wald ratio	1	-0.0127761	0.00964695	0.185382	-0.0316841	0.00613193	0.987305	0.968813	1.00615	NA	NA	NA	NA	NA	NA	NA	NA	NA	NA	NA	NA	NA	NA	NA	NA	NA	NA	NA	NA	NA	NA	NA	NA	NA	NA	NA	NA	NA	NA	NA	0.173483	5.77372e-06	TRUE	6.63219e-300
01.aric	CRELD1.7628_40--HipOA-indep	CRELD1.7628_40	HipOA-indep	353388	36445	316943	Wald ratio	1	-0.00720332	0.00723282	0.319288	-0.0213796	0.006973	0.992823	0.978847	1.007	NA	NA	NA	NA	NA	NA	NA	NA	NA	NA	NA	NA	NA	NA	NA	NA	NA	NA	NA	NA	NA	NA	NA	NA	NA	NA	NA	NA	NA	NA	NA	0.173483	2.80673e-06	TRUE	7.30025e-302
01.aric	CRELD1.7628_40--KneeHipOA-indep	CRELD1.7628_40	KneeHipOA-indep	490345	89741	400604	Wald ratio	1	-0.0113453	0.00489081	0.0203564	-0.0209312	-0.00175929	0.988719	0.979286	0.998242	NA	NA	NA	NA	NA	NA	NA	NA	NA	NA	NA	NA	NA	NA	NA	NA	NA	NA	NA	NA	NA	NA	NA	NA	NA	NA	NA	NA	NA	NA	NA	0.173483	1.0974e-05	TRUE	2.57055e-301
01.aric	CRELD1.7628_40--KneeOA-indep	CRELD1.7628_40	KneeOA-indep	396054	62497	333557	Wald ratio	1	-0.0131921	0.00570742	0.0208109	-0.0243786	-0.00200557	0.986895	0.975916	0.997996	NA	NA	NA	NA	NA	NA	NA	NA	NA	NA	NA	NA	NA	NA	NA	NA	NA	NA	NA	NA	NA	NA	NA	NA	NA	NA	NA	NA	NA	NA	NA	0.173483	1.34895e-05	TRUE	8.43517e-300
01.aric	CRELD1.7628_40--SpineOA-indep	CRELD1.7628_40	SpineOA-indep	333950	28372	305578	Wald ratio	1	-0.00561205	0.00807551	0.487089	-0.0214401	0.010216	0.994404	0.978788	1.01027	NA	NA	NA	NA	NA	NA	NA	NA	NA	NA	NA	NA	NA	NA	NA	NA	NA	NA	NA	NA	NA	NA	NA	NA	NA	NA	NA	NA	NA	NA	NA	0.173483	1.44618e-06	TRUE	3.72165e-302
01.aric	CRELD1.7628_40--THR-indep	CRELD1.7628_40	THR-indep	319037	23021	296016	Wald ratio	1	-0.00196097	0.0087327	0.822326	-0.0190771	0.0151551	0.998041	0.981104	1.01527	NA	NA	NA	NA	NA	NA	NA	NA	NA	NA	NA	NA	NA	NA	NA	NA	NA	NA	NA	NA	NA	NA	NA	NA	NA	NA	NA	NA	NA	NA	NA	0.173483	1.58054e-07	TRUE	5.95424e-303
01.aric	CRELD1.7628_40--ThumbOA-indep	CRELD1.7628_40	ThumbOA-indep	247455	10536	236919	Wald ratio	1	-0.0130073	0.0128916	0.31299	-0.0382749	0.0122604	0.987077	0.962448	1.01234	NA	NA	NA	NA	NA	NA	NA	NA	NA	NA	NA	NA	NA	NA	NA	NA	NA	NA	NA	NA	NA	NA	NA	NA	NA	NA	NA	NA	NA	NA	NA	0.173483	4.11398e-06	TRUE	7.61007e-299
01.aric	CRELD1.7628_40--TJR-indep	CRELD1.7628_40	TJR-indep	368576	40887	327689	Wald ratio	1	-0.0116821	0.00682929	0.087158	-0.0250675	0.00170334	0.988386	0.975244	1.0017	NA	NA	NA	NA	NA	NA	NA	NA	NA	NA	NA	NA	NA	NA	NA	NA	NA	NA	NA	NA	NA	NA	NA	NA	NA	NA	NA	NA	NA	NA	NA	0.173483	7.93894e-06	TRUE	1.4629e-300
01.aric	CRELD1.7628_40--TKR-indep	CRELD1.7628_40	TKR-indep	252041	18200	233841	Wald ratio	1	-0.0181082	0.00968803	0.061605	-0.0370967	0.000880368	0.982055	0.963583	1.00088	NA	NA	NA	NA	NA	NA	NA	NA	NA	NA	NA	NA	NA	NA	NA	NA	NA	NA	NA	NA	NA	NA	NA	NA	NA	NA	NA	NA	NA	NA	NA	0.173483	1.38614e-05	TRUE	1.00761e-296
01.aric	CRHBP.6039_24--AllOA-indep	CRHBP.6039_24	AllOA-indep	826690	177517	649173	Inverse variance weighted	2	0.00661232	0.0043377	0.127413	-0.00188957	0.0151142	1.00663	0.998112	1.01523	1.06297	1	0.302539	0.0592389	NA	NA	NA	NA	NA	NA	NA	NA	NA	NA	NA	NA	NA	NA	NA	NA	NA	NA	NA	NA	NA	NA	NA	NA	NA	NA	NA	0.179346	4.27372e-06	TRUE	1e-300
01.aric	CRHBP.6039_24--Early_AllOA-indep	CRHBP.6039_24	Early_AllOA-indep	48287	6838	41449	Inverse variance weighted	2	-0.00656744	0.0179	0.713696	-0.0416514	0.0285165	0.993454	0.959204	1.02893	0.213016	1	0.644414	0	NA	NA	NA	NA	NA	NA	NA	NA	NA	NA	NA	NA	NA	NA	NA	NA	NA	NA	NA	NA	NA	NA	NA	NA	NA	NA	NA	0.179346	7.19957e-06	TRUE	2.57522e-277
01.aric	CRHBP.6039_24--FingerOA-indep	CRHBP.6039_24	FingerOA-indep	266618	10804	255814	Inverse variance weighted	2	0.024366	0.0205493	0.235727	-0.0159106	0.0646427	1.02467	0.984215	1.06678	1.56979	1	0.210238	0.362971	NA	NA	NA	NA	NA	NA	NA	NA	NA	NA	NA	NA	NA	NA	NA	NA	NA	NA	NA	NA	NA	NA	NA	NA	NA	NA	NA	0.179346	1.41659e-05	TRUE	1e-300
01.aric	CRHBP.6039_24--HandOA-indep	CRHBP.6039_24	HandOA-indep	303782	20901	282881	Inverse variance weighted	2	0.00274771	0.0117368	0.814899	-0.0202565	0.0257519	1.00275	0.979947	1.02609	0.167708	1	0.682157	0	NA	NA	NA	NA	NA	NA	NA	NA	NA	NA	NA	NA	NA	NA	NA	NA	NA	NA	NA	NA	NA	NA	NA	NA	NA	NA	NA	0.179346	7.32489e-07	TRUE	1e-300
01.aric	CRHBP.6039_24--HipOA-indep	CRHBP.6039_24	HipOA-indep	353388	36445	316943	Inverse variance weighted	2	0.00559254	0.00832785	0.501873	-0.0107301	0.0219151	1.00561	0.989327	1.02216	0.0576472	1	0.810254	0	NA	NA	NA	NA	NA	NA	NA	NA	NA	NA	NA	NA	NA	NA	NA	NA	NA	NA	NA	NA	NA	NA	NA	NA	NA	NA	NA	0.179346	1.43928e-06	TRUE	1e-300
01.aric	CRHBP.6039_24--KneeHipOA-indep	CRHBP.6039_24	KneeHipOA-indep	490345	89741	400604	Inverse variance weighted	2	0.00840067	0.00568408	0.139427	-0.00274013	0.0195415	1.00844	0.997264	1.01973	0.401875	1	0.526123	0	NA	NA	NA	NA	NA	NA	NA	NA	NA	NA	NA	NA	NA	NA	NA	NA	NA	NA	NA	NA	NA	NA	NA	NA	NA	NA	NA	0.179346	5.27415e-06	TRUE	1e-300
01.aric	CRHBP.6039_24--KneeOA-indep	CRHBP.6039_24	KneeOA-indep	396054	62497	333557	Inverse variance weighted	2	0.0111896	0.0066322	0.0915728	-0.00180954	0.0241887	1.01125	0.998192	1.02448	0.653046	1	0.419026	0	NA	NA	NA	NA	NA	NA	NA	NA	NA	NA	NA	NA	NA	NA	NA	NA	NA	NA	NA	NA	NA	NA	NA	NA	NA	NA	NA	0.179346	8.83608e-06	TRUE	1e-300
01.aric	CRHBP.6039_24--SpineOA-indep	CRHBP.6039_24	SpineOA-indep	333950	28372	305578	Inverse variance weighted	2	0.00624469	0.011342	0.581923	-0.0159857	0.0284751	1.00626	0.984141	1.02888	1.49006	1	0.222207	0.328887	NA	NA	NA	NA	NA	NA	NA	NA	NA	NA	NA	NA	NA	NA	NA	NA	NA	NA	NA	NA	NA	NA	NA	NA	NA	NA	NA	0.179346	5.81454e-06	TRUE	1e-300
01.aric	CRHBP.6039_24--THR-indep	CRHBP.6039_24	THR-indep	319037	23021	296016	Inverse variance weighted	2	-0.00311907	0.00992492	0.753319	-0.0225719	0.0163338	0.996886	0.977681	1.01647	0.133879	1	0.714444	0	NA	NA	NA	NA	NA	NA	NA	NA	NA	NA	NA	NA	NA	NA	NA	NA	NA	NA	NA	NA	NA	NA	NA	NA	NA	NA	NA	0.179346	7.29208e-07	TRUE	1e-300
01.aric	CRHBP.6039_24--ThumbOA-indep	CRHBP.6039_24	ThumbOA-indep	247455	10536	236919	Inverse variance weighted	2	0.0265199	0.0153987	0.0850304	-0.00366156	0.0567013	1.02687	0.996345	1.05834	0.0496679	1	0.823642	0	NA	NA	NA	NA	NA	NA	NA	NA	NA	NA	NA	NA	NA	NA	NA	NA	NA	NA	NA	NA	NA	NA	NA	NA	NA	NA	NA	0.179346	1.21869e-05	TRUE	1e-300
01.aric	CRHBP.6039_24--TJR-indep	CRHBP.6039_24	TJR-indep	368576	40887	327689	Inverse variance weighted	2	0.00639635	0.0077894	0.411555	-0.00887088	0.0216636	1.00642	0.991168	1.0219	0.453437	1	0.500708	0	NA	NA	NA	NA	NA	NA	NA	NA	NA	NA	NA	NA	NA	NA	NA	NA	NA	NA	NA	NA	NA	NA	NA	NA	NA	NA	NA	0.179346	3.05974e-06	TRUE	1e-300
01.aric	CRHBP.6039_24--TKR-indep	CRHBP.6039_24	TKR-indep	252041	18200	233841	Inverse variance weighted	2	0.0156693	0.0110368	0.155686	-0.00596285	0.0373014	1.01579	0.994055	1.03801	0.831832	1	0.361743	0	NA	NA	NA	NA	NA	NA	NA	NA	NA	NA	NA	NA	NA	NA	NA	NA	NA	NA	NA	NA	NA	NA	NA	NA	NA	NA	NA	0.179346	1.12977e-05	TRUE	1e-300
01.aric	CRLF1.14747_9--AllOA-indep	CRLF1.14747_9	AllOA-indep	826690	177517	649173	Wald ratio	1	-0.0246215	0.00916608	0.00722796	-0.042587	-0.00665599	0.975679	0.958307	0.993366	NA	NA	NA	NA	NA	NA	NA	NA	NA	NA	NA	NA	NA	NA	NA	NA	NA	NA	NA	NA	NA	NA	NA	NA	NA	NA	NA	NA	NA	NA	NA	0.0373061	8.72804e-06	TRUE	1.21227e-59
01.aric	CRLF1.14747_9--Early_AllOA-indep	CRLF1.14747_9	Early_AllOA-indep	48287	6838	41449	Wald ratio	1	-0.00765015	0.0393736	0.845944	-0.0848224	0.0695221	0.992379	0.918675	1.072	NA	NA	NA	NA	NA	NA	NA	NA	NA	NA	NA	NA	NA	NA	NA	NA	NA	NA	NA	NA	NA	NA	NA	NA	NA	NA	NA	NA	NA	NA	NA	0.0373061	7.81845e-07	TRUE	1.15309e-53
01.aric	CRLF1.14747_9--FingerOA-indep	CRLF1.14747_9	FingerOA-indep	266618	10804	255814	Wald ratio	1	-0.0209114	0.0342909	0.541979	-0.0881215	0.0462987	0.979306	0.91565	1.04739	NA	NA	NA	NA	NA	NA	NA	NA	NA	NA	NA	NA	NA	NA	NA	NA	NA	NA	NA	NA	NA	NA	NA	NA	NA	NA	NA	NA	NA	NA	NA	0.0373061	1.39483e-06	TRUE	1.16085e-59
01.aric	CRLF1.14747_9--HandOA-indep	CRLF1.14747_9	HandOA-indep	303782	20901	282881	Wald ratio	1	0.000164311	0.0230199	0.994305	-0.0449547	0.0452833	1.00016	0.956041	1.04632	NA	NA	NA	NA	NA	NA	NA	NA	NA	NA	NA	NA	NA	NA	NA	NA	NA	NA	NA	NA	NA	NA	NA	NA	NA	NA	NA	NA	NA	NA	NA	0.0373061	1.67714e-10	TRUE	1.50854e-60
01.aric	CRLF1.14747_9--HipOA-indep	CRLF1.14747_9	HipOA-indep	353388	36445	316943	Wald ratio	1	-0.0225774	0.018398	0.21976	-0.0586375	0.0134827	0.977676	0.943049	1.01357	NA	NA	NA	NA	NA	NA	NA	NA	NA	NA	NA	NA	NA	NA	NA	NA	NA	NA	NA	NA	NA	NA	NA	NA	NA	NA	NA	NA	NA	NA	NA	0.0373061	4.26144e-06	TRUE	1.64499e-59
01.aric	CRLF1.14747_9--KneeHipOA-indep	CRLF1.14747_9	KneeHipOA-indep	490345	89741	400604	Wald ratio	1	-0.0210837	0.0123047	0.0866269	-0.045201	0.00303354	0.979137	0.955805	1.00304	NA	NA	NA	NA	NA	NA	NA	NA	NA	NA	NA	NA	NA	NA	NA	NA	NA	NA	NA	NA	NA	NA	NA	NA	NA	NA	NA	NA	NA	NA	NA	0.0373061	5.98754e-06	TRUE	1.3223e-59
01.aric	CRLF1.14747_9--KneeOA-indep	CRLF1.14747_9	KneeOA-indep	396054	62497	333557	Wald ratio	1	-0.00958551	0.014358	0.504383	-0.0377271	0.0185561	0.99046	0.962976	1.01873	NA	NA	NA	NA	NA	NA	NA	NA	NA	NA	NA	NA	NA	NA	NA	NA	NA	NA	NA	NA	NA	NA	NA	NA	NA	NA	NA	NA	NA	NA	NA	0.0373061	1.12536e-06	TRUE	3.09444e-60
01.aric	CRLF1.14747_9--SpineOA-indep	CRLF1.14747_9	SpineOA-indep	333950	28372	305578	Wald ratio	1	-0.0306011	0.0201016	0.127929	-0.0700002	0.00879808	0.969862	0.932394	1.00884	NA	NA	NA	NA	NA	NA	NA	NA	NA	NA	NA	NA	NA	NA	NA	NA	NA	NA	NA	NA	NA	NA	NA	NA	NA	NA	NA	NA	NA	NA	NA	0.0373061	6.93956e-06	TRUE	4.1891e-59
01.aric	CRLF1.14747_9--THR-indep	CRLF1.14747_9	THR-indep	319037	23021	296016	Wald ratio	1	-0.009912	0.0224762	0.659212	-0.0539653	0.0341413	0.990137	0.947465	1.03473	NA	NA	NA	NA	NA	NA	NA	NA	NA	NA	NA	NA	NA	NA	NA	NA	NA	NA	NA	NA	NA	NA	NA	NA	NA	NA	NA	NA	NA	NA	NA	0.0373061	6.09595e-07	TRUE	3.75005e-60
01.aric	CRLF1.14747_9--ThumbOA-indep	CRLF1.14747_9	ThumbOA-indep	247455	10536	236919	Wald ratio	1	0.028722	0.0330969	0.385496	-0.036148	0.093592	1.02914	0.964498	1.09811	NA	NA	NA	NA	NA	NA	NA	NA	NA	NA	NA	NA	NA	NA	NA	NA	NA	NA	NA	NA	NA	NA	NA	NA	NA	NA	NA	NA	NA	NA	NA	0.0373061	3.04341e-06	TRUE	3.28541e-59
01.aric	CRLF1.14747_9--TJR-indep	CRLF1.14747_9	TJR-indep	368576	40887	327689	Wald ratio	1	-0.0303606	0.0173712	0.0805065	-0.0644081	0.00368695	0.970096	0.937622	1.00369	NA	NA	NA	NA	NA	NA	NA	NA	NA	NA	NA	NA	NA	NA	NA	NA	NA	NA	NA	NA	NA	NA	NA	NA	NA	NA	NA	NA	NA	NA	NA	0.0373061	8.28772e-06	TRUE	4.5034e-59
01.aric	CRLF1.14747_9--TKR-indep	CRLF1.14747_9	TKR-indep	252041	18200	233841	Wald ratio	1	-0.0481138	0.0247946	0.0523195	-0.0967112	0.000483606	0.953025	0.907818	1.00048	NA	NA	NA	NA	NA	NA	NA	NA	NA	NA	NA	NA	NA	NA	NA	NA	NA	NA	NA	NA	NA	NA	NA	NA	NA	NA	NA	NA	NA	NA	NA	0.0373061	1.49402e-05	TRUE	5.45061e-58
01.aric	CROT.13929_27--AllOA-indep	CROT.13929_27	AllOA-indep	826690	177517	649173	Wald ratio	1	-0.0113766	0.00640685	0.0757838	-0.023934	0.00118084	0.988688	0.97635	1.00118	NA	NA	NA	NA	NA	NA	NA	NA	NA	NA	NA	NA	NA	NA	NA	NA	NA	NA	NA	NA	NA	NA	NA	NA	NA	NA	NA	NA	NA	NA	NA	0.069115	3.8141e-06	TRUE	4.78295e-113
01.aric	CROT.13929_27--Early_AllOA-indep	CROT.13929_27	Early_AllOA-indep	48287	6838	41449	Wald ratio	1	-0.0414	0.0276475	0.134283	-0.0955891	0.0127891	0.959445	0.908837	1.01287	NA	NA	NA	NA	NA	NA	NA	NA	NA	NA	NA	NA	NA	NA	NA	NA	NA	NA	NA	NA	NA	NA	NA	NA	NA	NA	NA	NA	NA	NA	NA	0.069115	4.64377e-05	TRUE	6.11896e-96
01.aric	CROT.13929_27--FingerOA-indep	CROT.13929_27	FingerOA-indep	266618	10804	255814	Wald ratio	1	-0.0161077	0.0238512	0.499459	-0.0628562	0.0306407	0.984021	0.939079	1.03111	NA	NA	NA	NA	NA	NA	NA	NA	NA	NA	NA	NA	NA	NA	NA	NA	NA	NA	NA	NA	NA	NA	NA	NA	NA	NA	NA	NA	NA	NA	NA	0.069115	1.71065e-06	TRUE	1.36155e-111
01.aric	CROT.13929_27--HandOA-indep	CROT.13929_27	HandOA-indep	303782	20901	282881	Wald ratio	1	-0.0227412	0.0170712	0.182815	-0.0562009	0.0107184	0.977515	0.945349	1.01078	NA	NA	NA	NA	NA	NA	NA	NA	NA	NA	NA	NA	NA	NA	NA	NA	NA	NA	NA	NA	NA	NA	NA	NA	NA	NA	NA	NA	NA	NA	NA	0.069115	5.84169e-06	TRUE	4.88041e-111
01.aric	CROT.13929_27--HipOA-indep	CROT.13929_27	HipOA-indep	353388	36445	316943	Wald ratio	1	-0.0207541	0.0128784	0.107063	-0.0459958	0.00448771	0.97946	0.955046	1.0045	NA	NA	NA	NA	NA	NA	NA	NA	NA	NA	NA	NA	NA	NA	NA	NA	NA	NA	NA	NA	NA	NA	NA	NA	NA	NA	NA	NA	NA	NA	NA	0.069115	7.349e-06	TRUE	3.7438e-111
01.aric	CROT.13929_27--KneeHipOA-indep	CROT.13929_27	KneeHipOA-indep	490345	89741	400604	Wald ratio	1	-0.00728467	0.00867257	0.400927	-0.0242829	0.00971357	0.992742	0.97601	1.00976	NA	NA	NA	NA	NA	NA	NA	NA	NA	NA	NA	NA	NA	NA	NA	NA	NA	NA	NA	NA	NA	NA	NA	NA	NA	NA	NA	NA	NA	NA	NA	0.069115	1.43888e-06	TRUE	5.14196e-113
01.aric	CROT.13929_27--KneeOA-indep	CROT.13929_27	KneeOA-indep	396054	62497	333557	Wald ratio	1	-0.00323769	0.00996991	0.745373	-0.0227787	0.0163033	0.996768	0.977479	1.01644	NA	NA	NA	NA	NA	NA	NA	NA	NA	NA	NA	NA	NA	NA	NA	NA	NA	NA	NA	NA	NA	NA	NA	NA	NA	NA	NA	NA	NA	NA	NA	0.069115	2.66278e-07	TRUE	3.37092e-113
01.aric	CROT.13929_27--SpineOA-indep	CROT.13929_27	SpineOA-indep	333950	28372	305578	Wald ratio	1	0.00816154	0.01426	0.567093	-0.019788	0.0361111	1.00819	0.980406	1.03677	NA	NA	NA	NA	NA	NA	NA	NA	NA	NA	NA	NA	NA	NA	NA	NA	NA	NA	NA	NA	NA	NA	NA	NA	NA	NA	NA	NA	NA	NA	NA	0.069115	9.80907e-07	TRUE	1.93867e-112
01.aric	CROT.13929_27--THR-indep	CROT.13929_27	THR-indep	319037	23021	296016	Wald ratio	1	-0.0117462	0.0154452	0.446951	-0.0420189	0.0185264	0.988322	0.958852	1.0187	NA	NA	NA	NA	NA	NA	NA	NA	NA	NA	NA	NA	NA	NA	NA	NA	NA	NA	NA	NA	NA	NA	NA	NA	NA	NA	NA	NA	NA	NA	NA	0.069115	1.81288e-06	TRUE	4.89025e-112
01.aric	CROT.13929_27--ThumbOA-indep	CROT.13929_27	ThumbOA-indep	247455	10536	236919	Wald ratio	1	-0.0172425	0.0226195	0.44589	-0.0615767	0.0270917	0.982905	0.940281	1.02746	NA	NA	NA	NA	NA	NA	NA	NA	NA	NA	NA	NA	NA	NA	NA	NA	NA	NA	NA	NA	NA	NA	NA	NA	NA	NA	NA	NA	NA	NA	NA	0.069115	2.34824e-06	TRUE	3.47054e-111
01.aric	CROT.13929_27--TJR-indep	CROT.13929_27	TJR-indep	368576	40887	327689	Wald ratio	1	-0.00461215	0.012103	0.703147	-0.028334	0.0191097	0.995398	0.972064	1.01929	NA	NA	NA	NA	NA	NA	NA	NA	NA	NA	NA	NA	NA	NA	NA	NA	NA	NA	NA	NA	NA	NA	NA	NA	NA	NA	NA	NA	NA	NA	NA	0.069115	3.94001e-07	TRUE	5.86326e-113
01.aric	CROT.13929_27--TKR-indep	CROT.13929_27	TKR-indep	252041	18200	233841	Wald ratio	1	0.0124621	0.0172694	0.470521	-0.0213859	0.0463102	1.01254	0.978841	1.0474	NA	NA	NA	NA	NA	NA	NA	NA	NA	NA	NA	NA	NA	NA	NA	NA	NA	NA	NA	NA	NA	NA	NA	NA	NA	NA	NA	NA	NA	NA	NA	0.069115	2.06616e-06	TRUE	2.54994e-111
01.aric	CRP.4337_49--AllOA-indep	CRP.4337_49	AllOA-indep	826690	177517	649173	Wald ratio	1	0.0174763	0.00962013	0.0692721	-0.00137913	0.0363318	1.01763	0.998622	1.037	NA	NA	NA	NA	NA	NA	NA	NA	NA	NA	NA	NA	NA	NA	NA	NA	NA	NA	NA	NA	NA	NA	NA	NA	NA	NA	NA	NA	NA	NA	NA	0.0331217	3.99204e-06	TRUE	1.88484e-53
01.aric	CRP.4337_49--Early_AllOA-indep	CRP.4337_49	Early_AllOA-indep	48287	6838	41449	Wald ratio	1	0.0511385	0.0415855	0.218802	-0.0303691	0.132646	1.05247	0.970087	1.14185	NA	NA	NA	NA	NA	NA	NA	NA	NA	NA	NA	NA	NA	NA	NA	NA	NA	NA	NA	NA	NA	NA	NA	NA	NA	NA	NA	NA	NA	NA	NA	0.0331217	3.13182e-05	TRUE	2.353e-45
