## Supplementary Tables for "Disentangling osteoarthritis-specific genetic effects from obesity to identify novel therapeutic targets" (part 11 of 22)

### Sheet: ST7_all_mr_res (continued)
Supplementary Table 7. Mendelian randomization results.
01.aric	CRP.4337_49--FingerOA-indep	CRP.4337_49	FingerOA-indep	266618	10804	255814	Wald ratio	1	0.0461381	0.0377643	0.221807	-0.02788	0.120156	1.04722	0.972505	1.12767	NA	NA	NA	NA	NA	NA	NA	NA	NA	NA	NA	NA	NA	NA	NA	NA	NA	NA	NA	NA	NA	NA	NA	NA	NA	NA	NA	NA	NA	NA	NA	0.0331217	5.59846e-06	TRUE	2.52176e-52
01.aric	CRP.4337_49--HandOA-indep	CRP.4337_49	HandOA-indep	303782	20901	282881	Wald ratio	1	0.0308285	0.0258934	0.233814	-0.0199226	0.0815795	1.03131	0.980275	1.085	NA	NA	NA	NA	NA	NA	NA	NA	NA	NA	NA	NA	NA	NA	NA	NA	NA	NA	NA	NA	NA	NA	NA	NA	NA	NA	NA	NA	NA	NA	NA	0.0331217	4.66623e-06	TRUE	1.32862e-52
01.aric	CRP.4337_49--HipOA-indep	CRP.4337_49	HipOA-indep	353388	36445	316943	Wald ratio	1	0.03882	0.0190698	0.0417828	0.00144314	0.0761968	1.03958	1.00144	1.07917	NA	NA	NA	NA	NA	NA	NA	NA	NA	NA	NA	NA	NA	NA	NA	NA	NA	NA	NA	NA	NA	NA	NA	NA	NA	NA	NA	NA	NA	NA	NA	0.0331217	1.17264e-05	TRUE	4.60987e-52
01.aric	CRP.4337_49--KneeHipOA-indep	CRP.4337_49	KneeHipOA-indep	490345	89741	400604	Wald ratio	1	0.00783931	0.0126675	0.536014	-0.016989	0.0326676	1.00787	0.983154	1.03321	NA	NA	NA	NA	NA	NA	NA	NA	NA	NA	NA	NA	NA	NA	NA	NA	NA	NA	NA	NA	NA	NA	NA	NA	NA	NA	NA	NA	NA	NA	NA	0.0331217	7.81038e-07	TRUE	8.89844e-54
01.aric	CRP.4337_49--KneeOA-indep	CRP.4337_49	KneeOA-indep	396054	62497	333557	Wald ratio	1	-0.00447205	0.0147329	0.761477	-0.0333485	0.0244044	0.995538	0.967201	1.0247	NA	NA	NA	NA	NA	NA	NA	NA	NA	NA	NA	NA	NA	NA	NA	NA	NA	NA	NA	NA	NA	NA	NA	NA	NA	NA	NA	NA	NA	NA	NA	0.0331217	2.3264e-07	TRUE	7.95633e-54
01.aric	CRP.4337_49--SpineOA-indep	CRP.4337_49	SpineOA-indep	333950	28372	305578	Wald ratio	1	-0.0214551	0.0211055	0.309359	-0.0628219	0.0199116	0.978773	0.939111	1.02011	NA	NA	NA	NA	NA	NA	NA	NA	NA	NA	NA	NA	NA	NA	NA	NA	NA	NA	NA	NA	NA	NA	NA	NA	NA	NA	NA	NA	NA	NA	NA	0.0331217	3.09452e-06	TRUE	6.19446e-53
01.aric	CRP.4337_49--THR-indep	CRP.4337_49	THR-indep	319037	23021	296016	Wald ratio	1	0.0522339	0.023218	0.0244669	0.00672666	0.0977412	1.05362	1.00675	1.10268	NA	NA	NA	NA	NA	NA	NA	NA	NA	NA	NA	NA	NA	NA	NA	NA	NA	NA	NA	NA	NA	NA	NA	NA	NA	NA	NA	NA	NA	NA	NA	0.0331217	1.58641e-05	TRUE	1.20636e-51
01.aric	CRP.4337_49--ThumbOA-indep	CRP.4337_49	ThumbOA-indep	247455	10536	236919	Wald ratio	1	0.0586472	0.0356319	0.0997803	-0.0111913	0.128486	1.0604	0.988871	1.13711	NA	NA	NA	NA	NA	NA	NA	NA	NA	NA	NA	NA	NA	NA	NA	NA	NA	NA	NA	NA	NA	NA	NA	NA	NA	NA	NA	NA	NA	NA	NA	0.0331217	1.09477e-05	TRUE	1.06288e-51
01.aric	CRP.4337_49--TJR-indep	CRP.4337_49	TJR-indep	368576	40887	327689	Wald ratio	1	0.0307709	0.0180511	0.0882589	-0.00460927	0.0661511	1.03125	0.995401	1.06839	NA	NA	NA	NA	NA	NA	NA	NA	NA	NA	NA	NA	NA	NA	NA	NA	NA	NA	NA	NA	NA	NA	NA	NA	NA	NA	NA	NA	NA	NA	NA	0.0331217	7.88401e-06	TRUE	1.89747e-52
01.aric	CRP.4337_49--TKR-indep	CRP.4337_49	TKR-indep	252041	18200	233841	Wald ratio	1	0.0188621	0.0257007	0.463001	-0.0315112	0.0692354	1.01904	0.96898	1.07169	NA	NA	NA	NA	NA	NA	NA	NA	NA	NA	NA	NA	NA	NA	NA	NA	NA	NA	NA	NA	NA	NA	NA	NA	NA	NA	NA	NA	NA	NA	NA	0.0331217	2.13709e-06	TRUE	9.44199e-53
01.aric	CRTAC1.5632_6--AllOA-indep	CRTAC1.5632_6	AllOA-indep	826690	177517	649173	Wald ratio	1	0.000512678	0.00697918	0.941441	-0.0131665	0.0141919	1.00051	0.98692	1.01429	NA	NA	NA	NA	NA	NA	NA	NA	NA	NA	NA	NA	NA	NA	NA	NA	NA	NA	NA	NA	NA	NA	NA	NA	NA	NA	NA	NA	NA	NA	NA	0.0668144	6.5274e-09	TRUE	1.11225e-110
01.aric	CRTAC1.5632_6--Early_AllOA-indep	CRTAC1.5632_6	Early_AllOA-indep	48287	6838	41449	Wald ratio	1	0.029681	0.0299421	0.321548	-0.0290055	0.0883675	1.03013	0.971411	1.09239	NA	NA	NA	NA	NA	NA	NA	NA	NA	NA	NA	NA	NA	NA	NA	NA	NA	NA	NA	NA	NA	NA	NA	NA	NA	NA	NA	NA	NA	NA	NA	0.0668144	2.03508e-05	TRUE	3.31531e-94
01.aric	CRTAC1.5632_6--FingerOA-indep	CRTAC1.5632_6	FingerOA-indep	266618	10804	255814	Wald ratio	1	0.0517547	0.026503	0.0508445	-0.000191101	0.103701	1.05312	0.999809	1.10927	NA	NA	NA	NA	NA	NA	NA	NA	NA	NA	NA	NA	NA	NA	NA	NA	NA	NA	NA	NA	NA	NA	NA	NA	NA	NA	NA	NA	NA	NA	NA	0.0668144	1.43028e-05	TRUE	9.00459e-106
01.aric	CRTAC1.5632_6--HandOA-indep	CRTAC1.5632_6	HandOA-indep	303782	20901	282881	Wald ratio	1	0.024002	0.0192841	0.21326	-0.0137949	0.061799	1.02429	0.9863	1.06375	NA	NA	NA	NA	NA	NA	NA	NA	NA	NA	NA	NA	NA	NA	NA	NA	NA	NA	NA	NA	NA	NA	NA	NA	NA	NA	NA	NA	NA	NA	NA	0.0668144	5.09959e-06	TRUE	2.49961e-107
01.aric	CRTAC1.5632_6--HipOA-indep	CRTAC1.5632_6	HipOA-indep	353388	36445	316943	Wald ratio	1	-0.00132059	0.0128237	0.917979	-0.0264551	0.0238139	0.99868	0.973892	1.0241	NA	NA	NA	NA	NA	NA	NA	NA	NA	NA	NA	NA	NA	NA	NA	NA	NA	NA	NA	NA	NA	NA	NA	NA	NA	NA	NA	NA	NA	NA	NA	0.0668144	3.00095e-08	TRUE	2.32251e-109
01.aric	CRTAC1.5632_6--KneeHipOA-indep	CRTAC1.5632_6	KneeHipOA-indep	490345	89741	400604	Wald ratio	1	0.00148738	0.0096593	0.877622	-0.0174448	0.0204196	1.00149	0.982706	1.02063	NA	NA	NA	NA	NA	NA	NA	NA	NA	NA	NA	NA	NA	NA	NA	NA	NA	NA	NA	NA	NA	NA	NA	NA	NA	NA	NA	NA	NA	NA	NA	0.0668144	4.83561e-08	TRUE	6.32273e-110
01.aric	CRTAC1.5632_6--KneeOA-indep	CRTAC1.5632_6	KneeOA-indep	396054	62497	333557	Wald ratio	1	-0.00438229	0.0110759	0.692355	-0.026091	0.0173264	0.995627	0.974246	1.01748	NA	NA	NA	NA	NA	NA	NA	NA	NA	NA	NA	NA	NA	NA	NA	NA	NA	NA	NA	NA	NA	NA	NA	NA	NA	NA	NA	NA	NA	NA	NA	0.0668144	3.95272e-07	TRUE	3.19712e-109
01.aric	CRTAC1.5632_6--SpineOA-indep	CRTAC1.5632_6	SpineOA-indep	333950	28372	305578	Wald ratio	1	-0.0121099	0.0157719	0.442594	-0.0430228	0.0188029	0.987963	0.95789	1.01898	NA	NA	NA	NA	NA	NA	NA	NA	NA	NA	NA	NA	NA	NA	NA	NA	NA	NA	NA	NA	NA	NA	NA	NA	NA	NA	NA	NA	NA	NA	NA	0.0668144	1.76539e-06	TRUE	2.67135e-108
01.aric	CRTAC1.5632_6--THR-indep	CRTAC1.5632_6	THR-indep	319037	23021	296016	Wald ratio	1	0.00209943	0.0167581	0.900303	-0.0307465	0.0349453	1.0021	0.969721	1.03556	NA	NA	NA	NA	NA	NA	NA	NA	NA	NA	NA	NA	NA	NA	NA	NA	NA	NA	NA	NA	NA	NA	NA	NA	NA	NA	NA	NA	NA	NA	NA	0.0668144	4.91942e-08	TRUE	4.32585e-109
01.aric	CRTAC1.5632_6--ThumbOA-indep	CRTAC1.5632_6	ThumbOA-indep	247455	10536	236919	Wald ratio	1	0.035229	0.0251755	0.161711	-0.0141149	0.0845729	1.03586	0.985984	1.08825	NA	NA	NA	NA	NA	NA	NA	NA	NA	NA	NA	NA	NA	NA	NA	NA	NA	NA	NA	NA	NA	NA	NA	NA	NA	NA	NA	NA	NA	NA	NA	0.0668144	7.91321e-06	TRUE	2.47843e-106
01.aric	CRTAC1.5632_6--TJR-indep	CRTAC1.5632_6	TJR-indep	368576	40887	327689	Wald ratio	1	0.00212535	0.0126252	0.866314	-0.02262	0.0268707	1.00213	0.977634	1.02723	NA	NA	NA	NA	NA	NA	NA	NA	NA	NA	NA	NA	NA	NA	NA	NA	NA	NA	NA	NA	NA	NA	NA	NA	NA	NA	NA	NA	NA	NA	NA	0.0668144	7.68883e-08	TRUE	2.3015e-109
01.aric	CRTAC1.5632_6--TKR-indep	CRTAC1.5632_6	TKR-indep	252041	18200	233841	Wald ratio	1	-0.000324384	0.0178114	0.98547	-0.0352347	0.0345859	0.999676	0.965379	1.03519	NA	NA	NA	NA	NA	NA	NA	NA	NA	NA	NA	NA	NA	NA	NA	NA	NA	NA	NA	NA	NA	NA	NA	NA	NA	NA	NA	NA	NA	NA	NA	0.0668144	1.316e-09	TRUE	1.29471e-108
01.aric	CRTAM.7968_15--AllOA-indep	CRTAM.7968_15	AllOA-indep	826690	177517	649173	Wald ratio	1	0.0206039	0.00858713	0.0164221	0.00377316	0.0374347	1.02082	1.00378	1.03814	NA	NA	NA	NA	NA	NA	NA	NA	NA	NA	NA	NA	NA	NA	NA	NA	NA	NA	NA	NA	NA	NA	NA	NA	NA	NA	NA	NA	NA	NA	NA	0.040807	6.96402e-06	TRUE	1.65758e-65
01.aric	CRTAM.7968_15--Early_AllOA-indep	CRTAM.7968_15	Early_AllOA-indep	48287	6838	41449	Wald ratio	1	0.0589673	0.0377914	0.118681	-0.0151039	0.133039	1.06074	0.98501	1.14229	NA	NA	NA	NA	NA	NA	NA	NA	NA	NA	NA	NA	NA	NA	NA	NA	NA	NA	NA	NA	NA	NA	NA	NA	NA	NA	NA	NA	NA	NA	NA	0.040807	5.04217e-05	TRUE	2.81786e-55
01.aric	CRTAM.7968_15--FingerOA-indep	CRTAM.7968_15	FingerOA-indep	266618	10804	255814	Wald ratio	1	0.0424702	0.0333579	0.202959	-0.0229113	0.107852	1.04338	0.977349	1.11388	NA	NA	NA	NA	NA	NA	NA	NA	NA	NA	NA	NA	NA	NA	NA	NA	NA	NA	NA	NA	NA	NA	NA	NA	NA	NA	NA	NA	NA	NA	NA	0.040807	6.07973e-06	TRUE	1.77008e-64
01.aric	CRTAM.7968_15--HandOA-indep	CRTAM.7968_15	HandOA-indep	303782	20901	282881	Wald ratio	1	0.0203131	0.0231122	0.379461	-0.0249868	0.0656131	1.02052	0.975323	1.06781	NA	NA	NA	NA	NA	NA	NA	NA	NA	NA	NA	NA	NA	NA	NA	NA	NA	NA	NA	NA	NA	NA	NA	NA	NA	NA	NA	NA	NA	NA	NA	0.040807	2.54279e-06	TRUE	3.18702e-65
01.aric	CRTAM.7968_15--HipOA-indep	CRTAM.7968_15	HipOA-indep	353388	36445	316943	Wald ratio	1	0.0267898	0.0173154	0.121822	-0.00714829	0.060728	1.02715	0.992877	1.06261	NA	NA	NA	NA	NA	NA	NA	NA	NA	NA	NA	NA	NA	NA	NA	NA	NA	NA	NA	NA	NA	NA	NA	NA	NA	NA	NA	NA	NA	NA	NA	0.040807	6.77371e-06	TRUE	8.42708e-65
01.aric	CRTAM.7968_15--KneeHipOA-indep	CRTAM.7968_15	KneeHipOA-indep	490345	89741	400604	Wald ratio	1	0.0242313	0.0115648	0.0361475	0.0015643	0.0468982	1.02453	1.00157	1.04802	NA	NA	NA	NA	NA	NA	NA	NA	NA	NA	NA	NA	NA	NA	NA	NA	NA	NA	NA	NA	NA	NA	NA	NA	NA	NA	NA	NA	NA	NA	NA	0.040807	8.95311e-06	TRUE	6.54301e-65
01.aric	CRTAM.7968_15--KneeOA-indep	CRTAM.7968_15	KneeOA-indep	396054	62497	333557	Wald ratio	1	0.0277533	0.0134365	0.0388741	0.00141777	0.0540889	1.02814	1.00142	1.05558	NA	NA	NA	NA	NA	NA	NA	NA	NA	NA	NA	NA	NA	NA	NA	NA	NA	NA	NA	NA	NA	NA	NA	NA	NA	NA	NA	NA	NA	NA	NA	0.040807	1.07722e-05	TRUE	1.6333e-64
01.aric	CRTAM.7968_15--SpineOA-indep	CRTAM.7968_15	SpineOA-indep	333950	28372	305578	Wald ratio	1	-0.0416622	0.0189489	0.0279024	-0.078802	-0.00452228	0.959194	0.924223	0.995488	NA	NA	NA	NA	NA	NA	NA	NA	NA	NA	NA	NA	NA	NA	NA	NA	NA	NA	NA	NA	NA	NA	NA	NA	NA	NA	NA	NA	NA	NA	NA	0.040807	1.44755e-05	TRUE	5.5499e-64
01.aric	CRTAM.7968_15--THR-indep	CRTAM.7968_15	THR-indep	319037	23021	296016	Wald ratio	1	0.0354267	0.0210506	0.0923886	-0.00583248	0.0766858	1.03606	0.994184	1.0797	NA	NA	NA	NA	NA	NA	NA	NA	NA	NA	NA	NA	NA	NA	NA	NA	NA	NA	NA	NA	NA	NA	NA	NA	NA	NA	NA	NA	NA	NA	NA	0.040807	8.87754e-06	TRUE	1.97194e-64
01.aric	CRTAM.7968_15--ThumbOA-indep	CRTAM.7968_15	ThumbOA-indep	247455	10536	236919	Wald ratio	1	0.0452866	0.0315783	0.151542	-0.0166068	0.10718	1.04633	0.98353	1.11313	NA	NA	NA	NA	NA	NA	NA	NA	NA	NA	NA	NA	NA	NA	NA	NA	NA	NA	NA	NA	NA	NA	NA	NA	NA	NA	NA	NA	NA	NA	NA	0.040807	8.31131e-06	TRUE	4.29507e-64
01.aric	CRTAM.7968_15--TJR-indep	CRTAM.7968_15	TJR-indep	368576	40887	327689	Wald ratio	1	0.0384433	0.0163693	0.0188491	0.00635949	0.0705271	1.03919	1.00638	1.07307	NA	NA	NA	NA	NA	NA	NA	NA	NA	NA	NA	NA	NA	NA	NA	NA	NA	NA	NA	NA	NA	NA	NA	NA	NA	NA	NA	NA	NA	NA	NA	0.040807	1.49642e-05	TRUE	4.57204e-64
01.aric	CRTAM.7968_15--TKR-indep	CRTAM.7968_15	TKR-indep	252041	18200	233841	Wald ratio	1	0.0399276	0.0232589	0.0860412	-0.00565981	0.0855151	1.04074	0.994356	1.08928	NA	NA	NA	NA	NA	NA	NA	NA	NA	NA	NA	NA	NA	NA	NA	NA	NA	NA	NA	NA	NA	NA	NA	NA	NA	NA	NA	NA	NA	NA	NA	0.040807	1.16923e-05	TRUE	8.53856e-64
01.aric	CSF1R.13682_47--AllOA-indep	CSF1R.13682_47	AllOA-indep	826690	177517	649173	Wald ratio	1	0.0147368	0.0173533	0.395757	-0.0192757	0.0487494	1.01485	0.980909	1.04996	NA	NA	NA	NA	NA	NA	NA	NA	NA	NA	NA	NA	NA	NA	NA	NA	NA	NA	NA	NA	NA	NA	NA	NA	NA	NA	NA	NA	NA	NA	NA	0.0111246	8.72371e-07	TRUE	7.22207e-19
01.aric	CSF1R.13682_47--Early_AllOA-indep	CSF1R.13682_47	Early_AllOA-indep	48287	6838	41449	Wald ratio	1	0.0986662	0.0755636	0.191642	-0.0494385	0.246771	1.1037	0.951764	1.27989	NA	NA	NA	NA	NA	NA	NA	NA	NA	NA	NA	NA	NA	NA	NA	NA	NA	NA	NA	NA	NA	NA	NA	NA	NA	NA	NA	NA	NA	NA	NA	0.0111246	3.53099e-05	TRUE	2.48445e-15
01.aric	CSF1R.13682_47--FingerOA-indep	CSF1R.13682_47	FingerOA-indep	266618	10804	255814	Wald ratio	1	0.052467	0.0659769	0.426478	-0.0768478	0.181782	1.05387	0.926031	1.19935	NA	NA	NA	NA	NA	NA	NA	NA	NA	NA	NA	NA	NA	NA	NA	NA	NA	NA	NA	NA	NA	NA	NA	NA	NA	NA	NA	NA	NA	NA	NA	0.0111246	2.37193e-06	TRUE	2.30748e-18
01.aric	CSF1R.13682_47--HandOA-indep	CSF1R.13682_47	HandOA-indep	303782	20901	282881	Wald ratio	1	0.036378	0.0477244	0.445909	-0.0571617	0.129918	1.03705	0.944441	1.13873	NA	NA	NA	NA	NA	NA	NA	NA	NA	NA	NA	NA	NA	NA	NA	NA	NA	NA	NA	NA	NA	NA	NA	NA	NA	NA	NA	NA	NA	NA	NA	0.0111246	1.91266e-06	TRUE	1.81144e-18
01.aric	CSF1R.13682_47--HipOA-indep	CSF1R.13682_47	HipOA-indep	353388	36445	316943	Wald ratio	1	-0.00285751	0.0335377	0.9321	-0.0685914	0.0628764	0.997147	0.933708	1.0649	NA	NA	NA	NA	NA	NA	NA	NA	NA	NA	NA	NA	NA	NA	NA	NA	NA	NA	NA	NA	NA	NA	NA	NA	NA	NA	NA	NA	NA	NA	NA	0.0111246	2.05429e-08	TRUE	6.28055e-19
01.aric	CSF1R.13682_47--KneeHipOA-indep	CSF1R.13682_47	KneeHipOA-indep	490345	89741	400604	Wald ratio	1	-0.00727424	0.0231452	0.753303	-0.0526388	0.0380903	0.992752	0.948723	1.03883	NA	NA	NA	NA	NA	NA	NA	NA	NA	NA	NA	NA	NA	NA	NA	NA	NA	NA	NA	NA	NA	NA	NA	NA	NA	NA	NA	NA	NA	NA	NA	0.0111246	2.01444e-07	TRUE	6.32772e-19
01.aric	CSF1R.13682_47--KneeOA-indep	CSF1R.13682_47	KneeOA-indep	396054	62497	333557	Wald ratio	1	-0.00230112	0.0285369	0.935731	-0.0582335	0.0536313	0.997702	0.94343	1.0551	NA	NA	NA	NA	NA	NA	NA	NA	NA	NA	NA	NA	NA	NA	NA	NA	NA	NA	NA	NA	NA	NA	NA	NA	NA	NA	NA	NA	NA	NA	NA	0.0111246	1.64177e-08	TRUE	5.69532e-19
01.aric	CSF1R.13682_47--SpineOA-indep	CSF1R.13682_47	SpineOA-indep	333950	28372	305578	Wald ratio	1	0.00612654	0.0394776	0.876671	-0.0712495	0.0835026	1.00615	0.93123	1.08709	NA	NA	NA	NA	NA	NA	NA	NA	NA	NA	NA	NA	NA	NA	NA	NA	NA	NA	NA	NA	NA	NA	NA	NA	NA	NA	NA	NA	NA	NA	NA	0.0111246	7.21193e-08	TRUE	7.23165e-19
01.aric	CSF1R.13682_47--THR-indep	CSF1R.13682_47	THR-indep	319037	23021	296016	Wald ratio	1	-0.00740724	0.0402357	0.853938	-0.0862692	0.0714547	0.99262	0.917347	1.07407	NA	NA	NA	NA	NA	NA	NA	NA	NA	NA	NA	NA	NA	NA	NA	NA	NA	NA	NA	NA	NA	NA	NA	NA	NA	NA	NA	NA	NA	NA	NA	0.0111246	1.06231e-07	TRUE	7.85402e-19
01.aric	CSF1R.13682_47--ThumbOA-indep	CSF1R.13682_47	ThumbOA-indep	247455	10536	236919	Wald ratio	1	0.0280877	0.0620287	0.65068	-0.0934886	0.149664	1.02849	0.910748	1.16144	NA	NA	NA	NA	NA	NA	NA	NA	NA	NA	NA	NA	NA	NA	NA	NA	NA	NA	NA	NA	NA	NA	NA	NA	NA	NA	NA	NA	NA	NA	NA	0.0111246	8.28618e-07	TRUE	1.56407e-18
01.aric	CSF1R.13682_47--TJR-indep	CSF1R.13682_47	TJR-indep	368576	40887	327689	Wald ratio	1	-0.0214666	0.0315287	0.49596	-0.0832629	0.0403296	0.978762	0.920109	1.04115	NA	NA	NA	NA	NA	NA	NA	NA	NA	NA	NA	NA	NA	NA	NA	NA	NA	NA	NA	NA	NA	NA	NA	NA	NA	NA	NA	NA	NA	NA	NA	0.0111246	1.25774e-06	TRUE	1.26986e-18
01.aric	CSF1R.13682_47--TKR-indep	CSF1R.13682_47	TKR-indep	252041	18200	233841	Wald ratio	1	-0.00525127	0.044571	0.906212	-0.0926103	0.0821078	0.994762	0.911549	1.08557	NA	NA	NA	NA	NA	NA	NA	NA	NA	NA	NA	NA	NA	NA	NA	NA	NA	NA	NA	NA	NA	NA	NA	NA	NA	NA	NA	NA	NA	NA	NA	0.0111246	5.50754e-08	TRUE	9.25202e-19
01.aric	CST3.2609_59--AllOA-indep	CST3.2609_59	AllOA-indep	826690	177517	649173	Wald ratio	1	0.00195271	0.00509276	0.701402	-0.0080291	0.0119345	1.00195	0.992003	1.01201	NA	NA	NA	NA	NA	NA	NA	NA	NA	NA	NA	NA	NA	NA	NA	NA	NA	NA	NA	NA	NA	NA	NA	NA	NA	NA	NA	NA	NA	NA	NA	0.120995	1.77839e-07	TRUE	2.43326e-206
01.aric	CST3.2609_59--Early_AllOA-indep	CST3.2609_59	Early_AllOA-indep	48287	6838	41449	Wald ratio	1	-0.0412007	0.0216021	0.0564873	-0.0835407	0.00113936	0.959637	0.919854	1.00114	NA	NA	NA	NA	NA	NA	NA	NA	NA	NA	NA	NA	NA	NA	NA	NA	NA	NA	NA	NA	NA	NA	NA	NA	NA	NA	NA	NA	NA	NA	NA	0.120995	7.53346e-05	TRUE	2.81012e-173
01.aric	CST3.2609_59--FingerOA-indep	CST3.2609_59	FingerOA-indep	266618	10804	255814	Wald ratio	1	0.00836425	0.0195712	0.669107	-0.0299954	0.0467239	1.0084	0.97045	1.04783	NA	NA	NA	NA	NA	NA	NA	NA	NA	NA	NA	NA	NA	NA	NA	NA	NA	NA	NA	NA	NA	NA	NA	NA	NA	NA	NA	NA	NA	NA	NA	0.120995	6.85064e-07	TRUE	3.01101e-202
01.aric	CST3.2609_59--HandOA-indep	CST3.2609_59	HandOA-indep	303782	20901	282881	Wald ratio	1	0.00762346	0.0135862	0.574718	-0.0190055	0.0342525	1.00765	0.981174	1.03485	NA	NA	NA	NA	NA	NA	NA	NA	NA	NA	NA	NA	NA	NA	NA	NA	NA	NA	NA	NA	NA	NA	NA	NA	NA	NA	NA	NA	NA	NA	NA	0.120995	1.03645e-06	TRUE	1.10389e-202
01.aric	CST3.2609_59--HipOA-indep	CST3.2609_59	HipOA-indep	353388	36445	316943	Wald ratio	1	0.00916655	0.00998879	0.358785	-0.0104115	0.0287446	1.00921	0.989643	1.02916	NA	NA	NA	NA	NA	NA	NA	NA	NA	NA	NA	NA	NA	NA	NA	NA	NA	NA	NA	NA	NA	NA	NA	NA	NA	NA	NA	NA	NA	NA	NA	0.120995	2.38307e-06	TRUE	9.377e-203
01.aric	CST3.2609_59--KneeHipOA-indep	CST3.2609_59	KneeHipOA-indep	490345	89741	400604	Wald ratio	1	0.00378527	0.00668932	0.571484	-0.00932579	0.0168963	1.00379	0.990718	1.01704	NA	NA	NA	NA	NA	NA	NA	NA	NA	NA	NA	NA	NA	NA	NA	NA	NA	NA	NA	NA	NA	NA	NA	NA	NA	NA	NA	NA	NA	NA	NA	0.120995	6.53024e-07	TRUE	1.05418e-204
01.aric	CST3.2609_59--KneeOA-indep	CST3.2609_59	KneeOA-indep	396054	62497	333557	Wald ratio	1	0.00110987	0.00781577	0.887077	-0.014209	0.0164288	1.00111	0.985891	1.01656	NA	NA	NA	NA	NA	NA	NA	NA	NA	NA	NA	NA	NA	NA	NA	NA	NA	NA	NA	NA	NA	NA	NA	NA	NA	NA	NA	NA	NA	NA	NA	0.120995	5.09153e-08	TRUE	1.1737e-204
01.aric	CST3.2609_59--SpineOA-indep	CST3.2609_59	SpineOA-indep	333950	28372	305578	Wald ratio	1	0.0166669	0.011131	0.134307	-0.00514996	0.0384837	1.01681	0.994863	1.03923	NA	NA	NA	NA	NA	NA	NA	NA	NA	NA	NA	NA	NA	NA	NA	NA	NA	NA	NA	NA	NA	NA	NA	NA	NA	NA	NA	NA	NA	NA	NA	0.120995	6.71363e-06	TRUE	2.31859e-201
01.aric	CST3.2609_59--THR-indep	CST3.2609_59	THR-indep	319037	23021	296016	Wald ratio	1	0.0185691	0.0120835	0.124359	-0.00511458	0.0422528	1.01874	0.994898	1.04316	NA	NA	NA	NA	NA	NA	NA	NA	NA	NA	NA	NA	NA	NA	NA	NA	NA	NA	NA	NA	NA	NA	NA	NA	NA	NA	NA	NA	NA	NA	NA	0.120995	7.40213e-06	TRUE	5.0706e-201
01.aric	CST3.2609_59--ThumbOA-indep	CST3.2609_59	ThumbOA-indep	247455	10536	236919	Wald ratio	1	-0.0114187	0.0183256	0.533216	-0.0473369	0.0244994	0.988646	0.953766	1.0248	NA	NA	NA	NA	NA	NA	NA	NA	NA	NA	NA	NA	NA	NA	NA	NA	NA	NA	NA	NA	NA	NA	NA	NA	NA	NA	NA	NA	NA	NA	NA	0.120995	1.56902e-06	TRUE	2.26192e-201
01.aric	CST3.2609_59--TJR-indep	CST3.2609_59	TJR-indep	368576	40887	327689	Wald ratio	1	0.0179844	0.00940726	0.0559072	-0.000453825	0.0364227	1.01815	0.999546	1.03709	NA	NA	NA	NA	NA	NA	NA	NA	NA	NA	NA	NA	NA	NA	NA	NA	NA	NA	NA	NA	NA	NA	NA	NA	NA	NA	NA	NA	NA	NA	NA	0.120995	9.91607e-06	TRUE	3.85932e-201
01.aric	CST3.2609_59--TKR-indep	CST3.2609_59	TKR-indep	252041	18200	233841	Wald ratio	1	0.0146092	0.0133205	0.272752	-0.0114989	0.0407173	1.01472	0.988567	1.04156	NA	NA	NA	NA	NA	NA	NA	NA	NA	NA	NA	NA	NA	NA	NA	NA	NA	NA	NA	NA	NA	NA	NA	NA	NA	NA	NA	NA	NA	NA	NA	0.120995	4.77249e-06	TRUE	1.89611e-200
01.aric	CST5.3803_10--AllOA-indep	CST5.3803_10	AllOA-indep	826690	177517	649173	Wald ratio	1	-0.0107986	0.00439764	0.0140669	-0.019418	-0.00217926	0.989259	0.980769	0.997823	NA	NA	NA	NA	NA	NA	NA	NA	NA	NA	NA	NA	NA	NA	NA	NA	NA	NA	NA	NA	NA	NA	NA	NA	NA	NA	NA	NA	NA	NA	NA	0.156309	7.29379e-06	TRUE	3.04832e-270
01.aric	CST5.3803_10--Early_AllOA-indep	CST5.3803_10	Early_AllOA-indep	48287	6838	41449	Wald ratio	1	0.000957179	0.0194311	0.960712	-0.0371277	0.039042	1.00096	0.963553	1.03981	NA	NA	NA	NA	NA	NA	NA	NA	NA	NA	NA	NA	NA	NA	NA	NA	NA	NA	NA	NA	NA	NA	NA	NA	NA	NA	NA	NA	NA	NA	NA	0.156309	5.02557e-08	TRUE	2.94214e-240
01.aric	CST5.3803_10--FingerOA-indep	CST5.3803_10	FingerOA-indep	266618	10804	255814	Wald ratio	1	-0.011118	0.0169461	0.511775	-0.0443324	0.0220964	0.988944	0.956636	1.02234	NA	NA	NA	NA	NA	NA	NA	NA	NA	NA	NA	NA	NA	NA	NA	NA	NA	NA	NA	NA	NA	NA	NA	NA	NA	NA	NA	NA	NA	NA	NA	0.156309	1.61445e-06	TRUE	2.82173e-267
01.aric	CST5.3803_10--HandOA-indep	CST5.3803_10	HandOA-indep	303782	20901	282881	Wald ratio	1	-0.0047807	0.0118963	0.687783	-0.0280974	0.018536	0.995231	0.972294	1.01871	NA	NA	NA	NA	NA	NA	NA	NA	NA	NA	NA	NA	NA	NA	NA	NA	NA	NA	NA	NA	NA	NA	NA	NA	NA	NA	NA	NA	NA	NA	NA	0.156309	5.31621e-07	TRUE	7.98515e-269
01.aric	CST5.3803_10--HipOA-indep	CST5.3803_10	HipOA-indep	353388	36445	316943	Wald ratio	1	-0.00503859	0.00876153	0.565237	-0.0222112	0.012134	0.994974	0.978034	1.01221	NA	NA	NA	NA	NA	NA	NA	NA	NA	NA	NA	NA	NA	NA	NA	NA	NA	NA	NA	NA	NA	NA	NA	NA	NA	NA	NA	NA	NA	NA	NA	0.156309	9.35856e-07	TRUE	2.17242e-269
01.aric	CST5.3803_10--KneeHipOA-indep	CST5.3803_10	KneeHipOA-indep	490345	89741	400604	Wald ratio	1	-0.00614314	0.00584213	0.293018	-0.0175937	0.00530743	0.993876	0.98256	1.00532	NA	NA	NA	NA	NA	NA	NA	NA	NA	NA	NA	NA	NA	NA	NA	NA	NA	NA	NA	NA	NA	NA	NA	NA	NA	NA	NA	NA	NA	NA	NA	0.156309	2.25495e-06	TRUE	3.34201e-270
01.aric	CST5.3803_10--KneeOA-indep	CST5.3803_10	KneeOA-indep	396054	62497	333557	Wald ratio	1	-0.0118207	0.00680081	0.0821879	-0.0251503	0.0015089	0.988249	0.975163	1.00151	NA	NA	NA	NA	NA	NA	NA	NA	NA	NA	NA	NA	NA	NA	NA	NA	NA	NA	NA	NA	NA	NA	NA	NA	NA	NA	NA	NA	NA	NA	NA	0.156309	7.62801e-06	TRUE	1.14597e-267
01.aric	CST5.3803_10--SpineOA-indep	CST5.3803_10	SpineOA-indep	333950	28372	305578	Wald ratio	1	-0.0213539	0.00964587	0.0268432	-0.0402598	-0.00244803	0.978872	0.96054	0.997555	NA	NA	NA	NA	NA	NA	NA	NA	NA	NA	NA	NA	NA	NA	NA	NA	NA	NA	NA	NA	NA	NA	NA	NA	NA	NA	NA	NA	NA	NA	NA	0.156309	1.46755e-05	TRUE	1.99268e-265
01.aric	CST5.3803_10--THR-indep	CST5.3803_10	THR-indep	319037	23021	296016	Wald ratio	1	-0.00457666	0.0106907	0.66858	-0.0255304	0.0163771	0.995434	0.974793	1.01651	NA	NA	NA	NA	NA	NA	NA	NA	NA	NA	NA	NA	NA	NA	NA	NA	NA	NA	NA	NA	NA	NA	NA	NA	NA	NA	NA	NA	NA	NA	NA	0.156309	5.74446e-07	TRUE	4.3971e-269
01.aric	CST5.3803_10--ThumbOA-indep	CST5.3803_10	ThumbOA-indep	247455	10536	236919	Wald ratio	1	-0.0316954	0.0160722	0.0486032	-0.063197	-0.00019377	0.968802	0.938759	0.999806	NA	NA	NA	NA	NA	NA	NA	NA	NA	NA	NA	NA	NA	NA	NA	NA	NA	NA	NA	NA	NA	NA	NA	NA	NA	NA	NA	NA	NA	NA	NA	0.156309	1.5716e-05	TRUE	2.503e-263
01.aric	CST5.3803_10--TJR-indep	CST5.3803_10	TJR-indep	368576	40887	327689	Wald ratio	1	-0.00771578	0.0082107	0.34736	-0.0238088	0.00837719	0.992314	0.976472	1.00841	NA	NA	NA	NA	NA	NA	NA	NA	NA	NA	NA	NA	NA	NA	NA	NA	NA	NA	NA	NA	NA	NA	NA	NA	NA	NA	NA	NA	NA	NA	NA	0.156309	2.39593e-06	TRUE	7.25076e-269
01.aric	CST5.3803_10--TKR-indep	CST5.3803_10	TKR-indep	252041	18200	233841	Wald ratio	1	-0.021711	0.0116756	0.062953	-0.0445951	0.00117312	0.978523	0.956385	1.00117	NA	NA	NA	NA	NA	NA	NA	NA	NA	NA	NA	NA	NA	NA	NA	NA	NA	NA	NA	NA	NA	NA	NA	NA	NA	NA	NA	NA	NA	NA	NA	0.156309	1.37193e-05	TRUE	8.61325e-264
01.aric	CTRB1.5671_1--AllOA-indep	CTRB1.5671_1	AllOA-indep	826690	177517	649173	Wald ratio	1	0.00540976	0.00516827	0.295227	-0.00472006	0.0155396	1.00542	0.995291	1.01566	NA	NA	NA	NA	NA	NA	NA	NA	NA	NA	NA	NA	NA	NA	NA	NA	NA	NA	NA	NA	NA	NA	NA	NA	NA	NA	NA	NA	NA	NA	NA	0.116007	1.32532e-06	TRUE	2.20384e-196
01.aric	CTRB1.5671_1--Early_AllOA-indep	CTRB1.5671_1	Early_AllOA-indep	48287	6838	41449	Wald ratio	1	0.0306067	0.0234398	0.191634	-0.0153353	0.0765487	1.03108	0.984782	1.07955	NA	NA	NA	NA	NA	NA	NA	NA	NA	NA	NA	NA	NA	NA	NA	NA	NA	NA	NA	NA	NA	NA	NA	NA	NA	NA	NA	NA	NA	NA	NA	0.116007	3.53111e-05	TRUE	5.07153e-168
01.aric	CTRB1.5671_1--FingerOA-indep	CTRB1.5671_1	FingerOA-indep	266618	10804	255814	Wald ratio	1	-0.0514558	0.0198657	0.00959256	-0.0903926	-0.012519	0.949846	0.913572	0.987559	NA	NA	NA	NA	NA	NA	NA	NA	NA	NA	NA	NA	NA	NA	NA	NA	NA	NA	NA	NA	NA	NA	NA	NA	NA	NA	NA	NA	NA	NA	NA	0.116007	2.51634e-05	TRUE	9.08486e-189
01.aric	CTRB1.5671_1--HandOA-indep	CTRB1.5671_1	HandOA-indep	303782	20901	282881	Wald ratio	1	-0.0115576	0.0138248	0.403152	-0.0386541	0.0155389	0.988509	0.962083	1.01566	NA	NA	NA	NA	NA	NA	NA	NA	NA	NA	NA	NA	NA	NA	NA	NA	NA	NA	NA	NA	NA	NA	NA	NA	NA	NA	NA	NA	NA	NA	NA	0.116007	2.3007e-06	TRUE	3.87442e-193
01.aric	CTRB1.5671_1--HipOA-indep	CTRB1.5671_1	HipOA-indep	353388	36445	316943	Wald ratio	1	0.0172542	0.0103412	0.0952197	-0.00301463	0.037523	1.0174	0.99699	1.03824	NA	NA	NA	NA	NA	NA	NA	NA	NA	NA	NA	NA	NA	NA	NA	NA	NA	NA	NA	NA	NA	NA	NA	NA	NA	NA	NA	NA	NA	NA	NA	0.116007	7.87759e-06	TRUE	2.29982e-192
01.aric	CTRB1.5671_1--KneeHipOA-indep	CTRB1.5671_1	KneeHipOA-indep	490345	89741	400604	Wald ratio	1	0.0103242	0.00691707	0.135549	-0.00323322	0.0238817	1.01038	0.996772	1.02417	NA	NA	NA	NA	NA	NA	NA	NA	NA	NA	NA	NA	NA	NA	NA	NA	NA	NA	NA	NA	NA	NA	NA	NA	NA	NA	NA	NA	NA	NA	NA	0.116007	4.54328e-06	TRUE	3.61531e-194
01.aric	CTRB1.5671_1--KneeOA-indep	CTRB1.5671_1	KneeOA-indep	396054	62497	333557	Wald ratio	1	0.0103455	0.00808326	0.200593	-0.00549772	0.0261887	1.0104	0.994517	1.02653	NA	NA	NA	NA	NA	NA	NA	NA	NA	NA	NA	NA	NA	NA	NA	NA	NA	NA	NA	NA	NA	NA	NA	NA	NA	NA	NA	NA	NA	NA	NA	0.116007	4.13594e-06	TRUE	1.29531e-193
01.aric	CTRB1.5671_1--SpineOA-indep	CTRB1.5671_1	SpineOA-indep	333950	28372	305578	Wald ratio	1	-0.00427785	0.0115383	0.710822	-0.0268929	0.0183372	0.995731	0.973465	1.01851	NA	NA	NA	NA	NA	NA	NA	NA	NA	NA	NA	NA	NA	NA	NA	NA	NA	NA	NA	NA	NA	NA	NA	NA	NA	NA	NA	NA	NA	NA	NA	0.116007	4.11615e-07	TRUE	1.72707e-194
01.aric	CTRB1.5671_1--THR-indep	CTRB1.5671_1	THR-indep	319037	23021	296016	Wald ratio	1	0.0171754	0.01237	0.164993	-0.00706982	0.0414207	1.01732	0.992955	1.04229	NA	NA	NA	NA	NA	NA	NA	NA	NA	NA	NA	NA	NA	NA	NA	NA	NA	NA	NA	NA	NA	NA	NA	NA	NA	NA	NA	NA	NA	NA	NA	0.116007	6.04276e-06	TRUE	2.47893e-192
01.aric	CTRB1.5671_1--ThumbOA-indep	CTRB1.5671_1	ThumbOA-indep	247455	10536	236919	Wald ratio	1	-0.02785	0.018868	0.139931	-0.0648312	0.00913122	0.972534	0.937226	1.00917	NA	NA	NA	NA	NA	NA	NA	NA	NA	NA	NA	NA	NA	NA	NA	NA	NA	NA	NA	NA	NA	NA	NA	NA	NA	NA	NA	NA	NA	NA	NA	0.116007	8.80453e-06	TRUE	1.40841e-190
01.aric	CTRB1.5671_1--TJR-indep	CTRB1.5671_1	TJR-indep	368576	40887	327689	Wald ratio	1	0.0101998	0.00960459	0.288247	-0.00862517	0.0290248	1.01025	0.991412	1.02945	NA	NA	NA	NA	NA	NA	NA	NA	NA	NA	NA	NA	NA	NA	NA	NA	NA	NA	NA	NA	NA	NA	NA	NA	NA	NA	NA	NA	NA	NA	NA	0.116007	3.05987e-06	TRUE	1.14475e-193
01.aric	CTRB1.5671_1--TKR-indep	CTRB1.5671_1	TKR-indep	252041	18200	233841	Wald ratio	1	-0.00939805	0.0136613	0.491494	-0.0361741	0.017378	0.990646	0.964472	1.01753	NA	NA	NA	NA	NA	NA	NA	NA	NA	NA	NA	NA	NA	NA	NA	NA	NA	NA	NA	NA	NA	NA	NA	NA	NA	NA	NA	NA	NA	NA	NA	0.116007	1.8777e-06	TRUE	2.16506e-192
01.aric	CTSB.8007_19--AllOA-indep	CTSB.8007_19	AllOA-indep	826690	177517	649173	Inverse variance weighted	2	-0.00357403	0.00883703	0.685891	-0.0208946	0.0137465	0.996432	0.979322	1.01384	4.93989	1	0.0262437	0.797566	NA	NA	NA	NA	NA	NA	NA	NA	NA	NA	NA	NA	NA	NA	NA	NA	NA	NA	NA	NA	NA	NA	NA	NA	NA	NA	NA	0.187218	6.9529e-06	TRUE	1e-300
01.aric	CTSB.8007_19--Early_AllOA-indep	CTSB.8007_19	Early_AllOA-indep	48287	6838	41449	Inverse variance weighted	2	0.00549836	0.017177	0.748893	-0.0281686	0.0391653	1.00551	0.972224	1.03994	0.610293	1	0.434677	0	NA	NA	NA	NA	NA	NA	NA	NA	NA	NA	NA	NA	NA	NA	NA	NA	NA	NA	NA	NA	NA	NA	NA	NA	NA	NA	NA	0.187218	1.47616e-05	TRUE	7.98068e-290
01.aric	CTSB.8007_19--FingerOA-indep	CTSB.8007_19	FingerOA-indep	266618	10804	255814	Inverse variance weighted	2	0.0229628	0.0151417	0.129386	-0.00671489	0.0526404	1.02323	0.993308	1.05405	0.625887	1	0.428868	0	NA	NA	NA	NA	NA	NA	NA	NA	NA	NA	NA	NA	NA	NA	NA	NA	NA	NA	NA	NA	NA	NA	NA	NA	NA	NA	NA	0.187218	1.09736e-05	TRUE	1e-300
01.aric	CTSB.8007_19--HandOA-indep	CTSB.8007_19	HandOA-indep	303782	20901	282881	Inverse variance weighted	2	0.0131363	0.0107918	0.223511	-0.00801565	0.0342882	1.01322	0.992016	1.03488	0.815135	1	0.366607	0	NA	NA	NA	NA	NA	NA	NA	NA	NA	NA	NA	NA	NA	NA	NA	NA	NA	NA	NA	NA	NA	NA	NA	NA	NA	NA	NA	0.187218	7.5608e-06	TRUE	1e-300
01.aric	CTSB.8007_19--HipOA-indep	CTSB.8007_19	HipOA-indep	353388	36445	316943	Inverse variance weighted	2	-0.0199375	0.015964	0.2117	-0.0512271	0.011352	0.98026	0.950063	1.01142	4.04017	1	0.0444294	0.752485	NA	NA	NA	NA	NA	NA	NA	NA	NA	NA	NA	NA	NA	NA	NA	NA	NA	NA	NA	NA	NA	NA	NA	NA	NA	NA	NA	0.187218	2.92648e-05	TRUE	1e-300
01.aric	CTSB.8007_19--KneeHipOA-indep	CTSB.8007_19	KneeHipOA-indep	490345	89741	400604	Inverse variance weighted	2	-0.00972934	0.0113343	0.390673	-0.0319446	0.0124859	0.990318	0.96856	1.01256	4.44229	1	0.0350593	0.774891	NA	NA	NA	NA	NA	NA	NA	NA	NA	NA	NA	NA	NA	NA	NA	NA	NA	NA	NA	NA	NA	NA	NA	NA	NA	NA	NA	0.187218	1.57349e-05	TRUE	1e-300
01.aric	CTSB.8007_19--KneeOA-indep	CTSB.8007_19	KneeOA-indep	396054	62497	333557	Inverse variance weighted	2	-0.00562272	0.0097646	0.564732	-0.0247613	0.0135159	0.994393	0.975543	1.01361	2.4282	1	0.11917	0.588172	NA	NA	NA	NA	NA	NA	NA	NA	NA	NA	NA	NA	NA	NA	NA	NA	NA	NA	NA	NA	NA	NA	NA	NA	NA	NA	NA	0.187218	8.16391e-06	TRUE	1e-300
01.aric	CTSB.8007_19--SpineOA-indep	CTSB.8007_19	SpineOA-indep	333950	28372	305578	Inverse variance weighted	2	-0.0156192	0.00898977	0.0823091	-0.0332392	0.00200074	0.984502	0.967307	1.002	0.0597608	1	0.806874	0	NA	NA	NA	NA	NA	NA	NA	NA	NA	NA	NA	NA	NA	NA	NA	NA	NA	NA	NA	NA	NA	NA	NA	NA	NA	NA	NA	0.187218	9.21837e-06	TRUE	1e-300
01.aric	CTSB.8007_19--THR-indep	CTSB.8007_19	THR-indep	319037	23021	296016	Inverse variance weighted	2	-0.0102036	0.0095597	0.285812	-0.0289406	0.00853343	0.989848	0.971474	1.00857	0.389132	1	0.532756	0	NA	NA	NA	NA	NA	NA	NA	NA	NA	NA	NA	NA	NA	NA	NA	NA	NA	NA	NA	NA	NA	NA	NA	NA	NA	NA	NA	0.187218	4.79062e-06	TRUE	1e-300
01.aric	CTSB.8007_19--ThumbOA-indep	CTSB.8007_19	ThumbOA-indep	247455	10536	236919	Inverse variance weighted	2	0.0261782	0.0142675	0.0665337	-0.00178614	0.0541426	1.02652	0.998215	1.05564	0.533412	1	0.465176	0	NA	NA	NA	NA	NA	NA	NA	NA	NA	NA	NA	NA	NA	NA	NA	NA	NA	NA	NA	NA	NA	NA	NA	NA	NA	NA	NA	0.187218	1.57603e-05	TRUE	1e-300
01.aric	CTSB.8007_19--TJR-indep	CTSB.8007_19	TJR-indep	368576	40887	327689	Inverse variance weighted	2	-0.0112142	0.00962374	0.243912	-0.0300768	0.00764832	0.988848	0.970371	1.00768	1.68194	1	0.194667	0.405447	NA	NA	NA	NA	NA	NA	NA	NA	NA	NA	NA	NA	NA	NA	NA	NA	NA	NA	NA	NA	NA	NA	NA	NA	NA	NA	NA	0.187218	1.07597e-05	TRUE	1e-300
01.aric	CTSB.8007_19--TKR-indep	CTSB.8007_19	TKR-indep	252041	18200	233841	Inverse variance weighted	2	-0.00877822	0.0106236	0.408637	-0.0296005	0.012044	0.99126	0.970833	1.01212	1.01304	1	0.314176	0.0128702	NA	NA	NA	NA	NA	NA	NA	NA	NA	NA	NA	NA	NA	NA	NA	NA	NA	NA	NA	NA	NA	NA	NA	NA	NA	NA	NA	0.187218	6.76364e-06	TRUE	1e-300
01.aric	CTSF.9212_22--AllOA-indep	CTSF.9212_22	AllOA-indep	826690	177517	649173	Wald ratio	1	-0.00763077	0.00975846	0.434236	-0.0267573	0.0114958	0.992398	0.973597	1.01156	NA	NA	NA	NA	NA	NA	NA	NA	NA	NA	NA	NA	NA	NA	NA	NA	NA	NA	NA	NA	NA	NA	NA	NA	NA	NA	NA	NA	NA	NA	NA	0.0322198	7.3966e-07	TRUE	1.23008e-52
01.aric	CTSF.9212_22--Early_AllOA-indep	CTSF.9212_22	Early_AllOA-indep	48287	6838	41449	Wald ratio	1	0.0124643	0.0440644	0.777279	-0.0739018	0.0988305	1.01254	0.928763	1.10388	NA	NA	NA	NA	NA	NA	NA	NA	NA	NA	NA	NA	NA	NA	NA	NA	NA	NA	NA	NA	NA	NA	NA	NA	NA	NA	NA	NA	NA	NA	NA	0.0322198	1.65712e-06	TRUE	3.32981e-46
01.aric	CTSF.9212_22--FingerOA-indep	CTSF.9212_22	FingerOA-indep	266618	10804	255814	Wald ratio	1	-0.0262826	0.0385333	0.495192	-0.101808	0.0492427	0.97406	0.903203	1.05048	NA	NA	NA	NA	NA	NA	NA	NA	NA	NA	NA	NA	NA	NA	NA	NA	NA	NA	NA	NA	NA	NA	NA	NA	NA	NA	NA	NA	NA	NA	NA	0.0322198	1.74493e-06	TRUE	1.78442e-51
01.aric	CTSF.9212_22--HandOA-indep	CTSF.9212_22	HandOA-indep	303782	20901	282881	Wald ratio	1	-0.0196978	0.0263824	0.45529	-0.0714073	0.0320118	0.980495	0.931083	1.03253	NA	NA	NA	NA	NA	NA	NA	NA	NA	NA	NA	NA	NA	NA	NA	NA	NA	NA	NA	NA	NA	NA	NA	NA	NA	NA	NA	NA	NA	NA	NA	0.0322198	1.83505e-06	TRUE	1.28697e-51
01.aric	CTSF.9212_22--HipOA-indep	CTSF.9212_22	HipOA-indep	353388	36445	316943	Wald ratio	1	-0.00174488	0.0194467	0.928505	-0.0398604	0.0363706	0.998257	0.960924	1.03704	NA	NA	NA	NA	NA	NA	NA	NA	NA	NA	NA	NA	NA	NA	NA	NA	NA	NA	NA	NA	NA	NA	NA	NA	NA	NA	NA	NA	NA	NA	NA	0.0322198	2.2782e-08	TRUE	1.89021e-52
01.aric	CTSF.9212_22--KneeHipOA-indep	CTSF.9212_22	KneeHipOA-indep	490345	89741	400604	Wald ratio	1	-0.0221562	0.0131898	0.0929967	-0.0480082	0.00369581	0.978087	0.953126	1.0037	NA	NA	NA	NA	NA	NA	NA	NA	NA	NA	NA	NA	NA	NA	NA	NA	NA	NA	NA	NA	NA	NA	NA	NA	NA	NA	NA	NA	NA	NA	NA	0.0322198	5.75455e-06	TRUE	1.76747e-51
01.aric	CTSF.9212_22--KneeOA-indep	CTSF.9212_22	KneeOA-indep	396054	62497	333557	Wald ratio	1	-0.0332534	0.0153306	0.0300767	-0.0633014	-0.00320532	0.967293	0.93866	0.9968	NA	NA	NA	NA	NA	NA	NA	NA	NA	NA	NA	NA	NA	NA	NA	NA	NA	NA	NA	NA	NA	NA	NA	NA	NA	NA	NA	NA	NA	NA	NA	0.0322198	1.18795e-05	TRUE	9.90902e-51
01.aric	CTSF.9212_22--SpineOA-indep	CTSF.9212_22	SpineOA-indep	333950	28372	305578	Wald ratio	1	-0.0243777	0.0217411	0.262173	-0.0669903	0.0182349	0.975917	0.935204	1.0184	NA	NA	NA	NA	NA	NA	NA	NA	NA	NA	NA	NA	NA	NA	NA	NA	NA	NA	NA	NA	NA	NA	NA	NA	NA	NA	NA	NA	NA	NA	NA	0.0322198	3.7648e-06	TRUE	2.13399e-51
01.aric	CTSF.9212_22--THR-indep	CTSF.9212_22	THR-indep	319037	23021	296016	Wald ratio	1	0.00761307	0.023497	0.745936	-0.038441	0.0536672	1.00764	0.962288	1.05513	NA	NA	NA	NA	NA	NA	NA	NA	NA	NA	NA	NA	NA	NA	NA	NA	NA	NA	NA	NA	NA	NA	NA	NA	NA	NA	NA	NA	NA	NA	NA	0.0322198	3.29047e-07	TRUE	4.17579e-52
01.aric	CTSF.9212_22--ThumbOA-indep	CTSF.9212_22	ThumbOA-indep	247455	10536	236919	Wald ratio	1	-0.027322	0.0362503	0.451028	-0.0983726	0.0437286	0.973048	0.906311	1.0447	NA	NA	NA	NA	NA	NA	NA	NA	NA	NA	NA	NA	NA	NA	NA	NA	NA	NA	NA	NA	NA	NA	NA	NA	NA	NA	NA	NA	NA	NA	NA	0.0322198	2.29566e-06	TRUE	2.88035e-51
01.aric	CTSF.9212_22--TJR-indep	CTSF.9212_22	TJR-indep	368576	40887	327689	Wald ratio	1	-0.00536729	0.0182789	0.769038	-0.0411939	0.0304594	0.994647	0.959643	1.03093	NA	NA	NA	NA	NA	NA	NA	NA	NA	NA	NA	NA	NA	NA	NA	NA	NA	NA	NA	NA	NA	NA	NA	NA	NA	NA	NA	NA	NA	NA	NA	0.0322198	2.3393e-07	TRUE	2.63414e-52
01.aric	CTSF.9212_22--TKR-indep	CTSF.9212_22	TKR-indep	252041	18200	233841	Wald ratio	1	-0.0155128	0.0261859	0.553576	-0.0668372	0.0358116	0.984607	0.935347	1.03646	NA	NA	NA	NA	NA	NA	NA	NA	NA	NA	NA	NA	NA	NA	NA	NA	NA	NA	NA	NA	NA	NA	NA	NA	NA	NA	NA	NA	NA	NA	NA	0.0322198	1.39244e-06	TRUE	1.77578e-51
01.aric	CTSH.8465_52--AllOA-indep	CTSH.8465_52	AllOA-indep	826690	177517	649173	Inverse variance weighted	2	-0.00290625	0.00352898	0.410202	-0.00982305	0.00401055	0.997098	0.990225	1.00402	0.876769	1	0.349088	0	NA	NA	NA	NA	NA	NA	NA	NA	NA	NA	NA	NA	NA	NA	NA	NA	NA	NA	NA	NA	NA	NA	NA	NA	NA	NA	NA	0.187168	1.88098e-06	TRUE	1e-300
01.aric	CTSH.8465_52--Early_AllOA-indep	CTSH.8465_52	Early_AllOA-indep	48287	6838	41449	Inverse variance weighted	2	-0.0132059	0.0151516	0.383435	-0.0429031	0.0164912	0.986881	0.958004	1.01663	0.328203	1	0.566719	0	NA	NA	NA	NA	NA	NA	NA	NA	NA	NA	NA	NA	NA	NA	NA	NA	NA	NA	NA	NA	NA	NA	NA	NA	NA	NA	NA	0.187168	2.25301e-05	TRUE	1.32456e-288
01.aric	CTSH.8465_52--FingerOA-indep	CTSH.8465_52	FingerOA-indep	266618	10804	255814	Inverse variance weighted	2	-0.00106992	0.013316	0.93596	-0.0271694	0.0250295	0.998931	0.973196	1.02535	0.740093	1	0.389631	0	NA	NA	NA	NA	NA	NA	NA	NA	NA	NA	NA	NA	NA	NA	NA	NA	NA	NA	NA	NA	NA	NA	NA	NA	NA	NA	NA	0.187168	2.80009e-06	TRUE	1e-300
01.aric	CTSH.8465_52--HandOA-indep	CTSH.8465_52	HandOA-indep	303782	20901	282881	Inverse variance weighted	2	0.00592328	0.00940079	0.52864	-0.0125023	0.0243488	1.00594	0.987576	1.02465	0.0511477	1	0.821078	0	NA	NA	NA	NA	NA	NA	NA	NA	NA	NA	NA	NA	NA	NA	NA	NA	NA	NA	NA	NA	NA	NA	NA	NA	NA	NA	NA	0.187168	1.47526e-06	TRUE	1e-300
01.aric	CTSH.8465_52--HipOA-indep	CTSH.8465_52	HipOA-indep	353388	36445	316943	Inverse variance weighted	2	0.00177497	0.00691054	0.797295	-0.0117697	0.0153196	1.00178	0.988299	1.01544	0.0352362	1	0.851102	0	NA	NA	NA	NA	NA	NA	NA	NA	NA	NA	NA	NA	NA	NA	NA	NA	NA	NA	NA	NA	NA	NA	NA	NA	NA	NA	NA	0.187168	2.86394e-07	TRUE	1e-300
01.aric	CTSH.8465_52--KneeHipOA-indep	CTSH.8465_52	KneeHipOA-indep	490345	89741	400604	Inverse variance weighted	2	0.00253904	0.00478537	0.595706	-0.00684027	0.0119184	1.00254	0.993183	1.01199	0.414142	1	0.519875	0	NA	NA	NA	NA	NA	NA	NA	NA	NA	NA	NA	NA	NA	NA	NA	NA	NA	NA	NA	NA	NA	NA	NA	NA	NA	NA	NA	0.187168	1.41872e-06	TRUE	1e-300
01.aric	CTSH.8465_52--KneeOA-indep	CTSH.8465_52	KneeOA-indep	396054	62497	333557	Inverse variance weighted	2	0.00426252	0.00574701	0.458273	-0.00700162	0.0155267	1.00427	0.993023	1.01565	1.08909	1	0.296672	0.0818063	NA	NA	NA	NA	NA	NA	NA	NA	NA	NA	NA	NA	NA	NA	NA	NA	NA	NA	NA	NA	NA	NA	NA	NA	NA	NA	NA	0.187168	4.26261e-06	TRUE	1e-300
01.aric	CTSH.8465_52--SpineOA-indep	CTSH.8465_52	SpineOA-indep	333950	28372	305578	Inverse variance weighted	2	-0.00145711	0.00777022	0.851249	-0.0166867	0.0137725	0.998544	0.983452	1.01387	0.548259	1	0.45903	0	NA	NA	NA	NA	NA	NA	NA	NA	NA	NA	NA	NA	NA	NA	NA	NA	NA	NA	NA	NA	NA	NA	NA	NA	NA	NA	NA	0.187168	1.74705e-06	TRUE	1e-300
01.aric	CTSH.8465_52--THR-indep	CTSH.8465_52	THR-indep	319037	23021	296016	Inverse variance weighted	2	-2.34836e-05	0.00845577	0.997784	-0.0165968	0.0165498	0.999977	0.98354	1.01669	0.619179	1	0.431353	0	NA	NA	NA	NA	NA	NA	NA	NA	NA	NA	NA	NA	NA	NA	NA	NA	NA	NA	NA	NA	NA	NA	NA	NA	NA	NA	NA	0.187168	1.94081e-06	TRUE	1e-300
01.aric	CTSH.8465_52--ThumbOA-indep	CTSH.8465_52	ThumbOA-indep	247455	10536	236919	Inverse variance weighted	2	0.00368442	0.0130237	0.777252	-0.021842	0.0292108	1.00369	0.978395	1.02964	0.802312	1	0.370403	0	NA	NA	NA	NA	NA	NA	NA	NA	NA	NA	NA	NA	NA	NA	NA	NA	NA	NA	NA	NA	NA	NA	NA	NA	NA	NA	NA	0.187168	3.56571e-06	TRUE	1e-300
01.aric	CTSH.8465_52--TJR-indep	CTSH.8465_52	TJR-indep	368576	40887	327689	Inverse variance weighted	2	0.00155167	0.0101157	0.878088	-0.018275	0.0213784	1.00155	0.981891	1.02161	3.05563	1	0.0804578	0.672735	NA	NA	NA	NA	NA	NA	NA	NA	NA	NA	NA	NA	NA	NA	NA	NA	NA	NA	NA	NA	NA	NA	NA	NA	NA	NA	NA	0.187168	8.48545e-06	TRUE	1e-300
01.aric	CTSH.8465_52--TKR-indep	CTSH.8465_52	TKR-indep	252041	18200	233841	Inverse variance weighted	2	0.00492791	0.0177516	0.781316	-0.0298652	0.039721	1.00494	0.970576	1.04052	3.63546	1	0.056561	0.724932	NA	NA	NA	NA	NA	NA	NA	NA	NA	NA	NA	NA	NA	NA	NA	NA	NA	NA	NA	NA	NA	NA	NA	NA	NA	NA	NA	0.187168	1.55357e-05	TRUE	1e-300
01.aric	CTSV.3364_76--AllOA-indep	CTSV.3364_76	AllOA-indep	826690	177517	649173	Wald ratio	1	0.0252499	0.0129222	0.0507016	-7.75799e-05	0.0505774	1.02557	0.999922	1.05188	NA	NA	NA	NA	NA	NA	NA	NA	NA	NA	NA	NA	NA	NA	NA	NA	NA	NA	NA	NA	NA	NA	NA	NA	NA	NA	NA	NA	NA	NA	NA	0.0213255	4.61853e-06	TRUE	1.61199e-34
01.aric	CTSV.3364_76--Early_AllOA-indep	CTSV.3364_76	Early_AllOA-indep	48287	6838	41449	Wald ratio	1	0.0897138	0.0537737	0.0952447	-0.0156827	0.19511	1.09386	0.98444	1.21545	NA	NA	NA	NA	NA	NA	NA	NA	NA	NA	NA	NA	NA	NA	NA	NA	NA	NA	NA	NA	NA	NA	NA	NA	NA	NA	NA	NA	NA	NA	NA	0.0213255	5.76445e-05	TRUE	2.23522e-28
01.aric	CTSV.3364_76--FingerOA-indep	CTSV.3364_76	FingerOA-indep	266618	10804	255814	Wald ratio	1	0.0677618	0.0552095	0.219688	-0.0404488	0.175972	1.07011	0.960358	1.19241	NA	NA	NA	NA	NA	NA	NA	NA	NA	NA	NA	NA	NA	NA	NA	NA	NA	NA	NA	NA	NA	NA	NA	NA	NA	NA	NA	NA	NA	NA	NA	0.0213255	5.6501e-06	TRUE	7.83672e-34
01.aric	CTSV.3364_76--HandOA-indep	CTSV.3364_76	HandOA-indep	303782	20901	282881	Wald ratio	1	0.0167714	0.0362553	0.643658	-0.0542891	0.0878318	1.01691	0.947158	1.0918	NA	NA	NA	NA	NA	NA	NA	NA	NA	NA	NA	NA	NA	NA	NA	NA	NA	NA	NA	NA	NA	NA	NA	NA	NA	NA	NA	NA	NA	NA	NA	0.0213255	7.04426e-07	TRUE	1.26339e-34
01.aric	CTSV.3364_76--HipOA-indep	CTSV.3364_76	HipOA-indep	353388	36445	316943	Wald ratio	1	0.0196356	0.0263777	0.456634	-0.0320647	0.0713359	1.01983	0.968444	1.07394	NA	NA	NA	NA	NA	NA	NA	NA	NA	NA	NA	NA	NA	NA	NA	NA	NA	NA	NA	NA	NA	NA	NA	NA	NA	NA	NA	NA	NA	NA	NA	0.0213255	1.56807e-06	TRUE	1.51462e-34
01.aric	CTSV.3364_76--KneeHipOA-indep	CTSV.3364_76	KneeHipOA-indep	490345	89741	400604	Wald ratio	1	0.0252709	0.0172472	0.142862	-0.00853365	0.0590754	1.02559	0.991503	1.06086	NA	NA	NA	NA	NA	NA	NA	NA	NA	NA	NA	NA	NA	NA	NA	NA	NA	NA	NA	NA	NA	NA	NA	NA	NA	NA	NA	NA	NA	NA	NA	0.0213255	4.37826e-06	TRUE	2.37326e-34
01.aric	CTSV.3364_76--KneeOA-indep	CTSV.3364_76	KneeOA-indep	396054	62497	333557	Wald ratio	1	0.0357796	0.0199626	0.0730804	-0.00334716	0.0749063	1.03643	0.996658	1.07778	NA	NA	NA	NA	NA	NA	NA	NA	NA	NA	NA	NA	NA	NA	NA	NA	NA	NA	NA	NA	NA	NA	NA	NA	NA	NA	NA	NA	NA	NA	NA	0.0213255	8.11114e-06	TRUE	6.69686e-34
01.aric	CTSV.3364_76--SpineOA-indep	CTSV.3364_76	SpineOA-indep	333950	28372	305578	Wald ratio	1	0.0361874	0.0274563	0.187503	-0.0176269	0.0900017	1.03685	0.982528	1.09418	NA	NA	NA	NA	NA	NA	NA	NA	NA	NA	NA	NA	NA	NA	NA	NA	NA	NA	NA	NA	NA	NA	NA	NA	NA	NA	NA	NA	NA	NA	NA	0.0213255	5.20179e-06	TRUE	4.78224e-34
01.aric	CTSV.3364_76--THR-indep	CTSV.3364_76	THR-indep	319037	23021	296016	Wald ratio	1	0.0405971	0.0322215	0.207691	-0.022557	0.103751	1.04143	0.977696	1.10932	NA	NA	NA	NA	NA	NA	NA	NA	NA	NA	NA	NA	NA	NA	NA	NA	NA	NA	NA	NA	NA	NA	NA	NA	NA	NA	NA	NA	NA	NA	NA	0.0213255	4.97578e-06	TRUE	4.88868e-34
01.aric	CTSV.3364_76--ThumbOA-indep	CTSV.3364_76	ThumbOA-indep	247455	10536	236919	Wald ratio	1	0.0328981	0.0511875	0.52042	-0.0674294	0.133225	1.03345	0.934794	1.14251	NA	NA	NA	NA	NA	NA	NA	NA	NA	NA	NA	NA	NA	NA	NA	NA	NA	NA	NA	NA	NA	NA	NA	NA	NA	NA	NA	NA	NA	NA	NA	0.0213255	1.66925e-06	TRUE	2.99794e-34
01.aric	CTSV.3364_76--TJR-indep	CTSV.3364_76	TJR-indep	368576	40887	327689	Wald ratio	1	0.0181376	0.0249859	0.467892	-0.0308347	0.0671098	1.0183	0.969636	1.06941	NA	NA	NA	NA	NA	NA	NA	NA	NA	NA	NA	NA	NA	NA	NA	NA	NA	NA	NA	NA	NA	NA	NA	NA	NA	NA	NA	NA	NA	NA	NA	0.0213255	1.4297e-06	TRUE	1.34193e-34
01.aric	CTSV.3364_76--TKR-indep	CTSV.3364_76	TKR-indep	252041	18200	233841	Wald ratio	1	0.00714173	0.0358583	0.842133	-0.0631405	0.0774239	1.00717	0.938812	1.0805	NA	NA	NA	NA	NA	NA	NA	NA	NA	NA	NA	NA	NA	NA	NA	NA	NA	NA	NA	NA	NA	NA	NA	NA	NA	NA	NA	NA	NA	NA	NA	0.0213255	1.57384e-07	TRUE	1.14515e-34
01.aric	CXCL1.2985_35--AllOA-indep	CXCL1.2985_35	AllOA-indep	826690	177517	649173	Wald ratio	1	0.00595088	0.00485243	0.22006	-0.00355989	0.0154616	1.00597	0.996446	1.01558	NA	NA	NA	NA	NA	NA	NA	NA	NA	NA	NA	NA	NA	NA	NA	NA	NA	NA	NA	NA	NA	NA	NA	NA	NA	NA	NA	NA	NA	NA	NA	0.133247	1.81928e-06	TRUE	5.0159e-228
01.aric	CXCL1.2985_35--Early_AllOA-indep	CXCL1.2985_35	Early_AllOA-indep	48287	6838	41449	Wald ratio	1	0.011654	0.0210823	0.58041	-0.0296673	0.0529753	1.01172	0.970768	1.0544	NA	NA	NA	NA	NA	NA	NA	NA	NA	NA	NA	NA	NA	NA	NA	NA	NA	NA	NA	NA	NA	NA	NA	NA	NA	NA	NA	NA	NA	NA	NA	0.133247	6.32856e-06	TRUE	3.5531e-199
01.aric	CXCL1.2985_35--FingerOA-indep	CXCL1.2985_35	FingerOA-indep	266618	10804	255814	Wald ratio	1	-0.00190991	0.0171553	0.911354	-0.0355343	0.0317145	0.998092	0.96509	1.03222	NA	NA	NA	NA	NA	NA	NA	NA	NA	NA	NA	NA	NA	NA	NA	NA	NA	NA	NA	NA	NA	NA	NA	NA	NA	NA	NA	NA	NA	NA	NA	0.133247	4.64883e-08	TRUE	2.56822e-225
01.aric	CXCL1.2985_35--HandOA-indep	CXCL1.2985_35	HandOA-indep	303782	20901	282881	Wald ratio	1	0.00306836	0.0131554	0.815576	-0.0227163	0.028853	1.00307	0.97754	1.02927	NA	NA	NA	NA	NA	NA	NA	NA	NA	NA	NA	NA	NA	NA	NA	NA	NA	NA	NA	NA	NA	NA	NA	NA	NA	NA	NA	NA	NA	NA	NA	0.133247	1.79078e-07	TRUE	8.53683e-226
01.aric	CXCL1.2985_35--HipOA-indep	CXCL1.2985_35	HipOA-indep	353388	36445	316943	Wald ratio	1	0.015317	0.00966371	0.112965	-0.00362383	0.0342579	1.01543	0.996383	1.03485	NA	NA	NA	NA	NA	NA	NA	NA	NA	NA	NA	NA	NA	NA	NA	NA	NA	NA	NA	NA	NA	NA	NA	NA	NA	NA	NA	NA	NA	NA	NA	0.133247	7.10905e-06	TRUE	6.71398e-224
01.aric	CXCL1.2985_35--KneeHipOA-indep	CXCL1.2985_35	KneeHipOA-indep	490345	89741	400604	Wald ratio	1	0.0156912	0.00639555	0.0141491	0.00315593	0.0282265	1.01581	1.00316	1.02863	NA	NA	NA	NA	NA	NA	NA	NA	NA	NA	NA	NA	NA	NA	NA	NA	NA	NA	NA	NA	NA	NA	NA	NA	NA	NA	NA	NA	NA	NA	NA	0.133247	1.22758e-05	TRUE	3.65851e-224
01.aric	CXCL1.2985_35--KneeOA-indep	CXCL1.2985_35	KneeOA-indep	396054	62497	333557	Wald ratio	1	0.0158346	0.00739718	0.0323046	0.00133609	0.030333	1.01596	1.00134	1.0308	NA	NA	NA	NA	NA	NA	NA	NA	NA	NA	NA	NA	NA	NA	NA	NA	NA	NA	NA	NA	NA	NA	NA	NA	NA	NA	NA	NA	NA	NA	NA	0.133247	1.15698e-05	TRUE	1.61203e-223
01.aric	CXCL1.2985_35--SpineOA-indep	CXCL1.2985_35	SpineOA-indep	333950	28372	305578	Wald ratio	1	0.0325655	0.0105346	0.0019928	0.0119178	0.0532133	1.0331	1.01199	1.05465	NA	NA	NA	NA	NA	NA	NA	NA	NA	NA	NA	NA	NA	NA	NA	NA	NA	NA	NA	NA	NA	NA	NA	NA	NA	NA	NA	NA	NA	NA	NA	0.133247	2.86153e-05	TRUE	1.59229e-220
01.aric	CXCL1.2985_35--THR-indep	CXCL1.2985_35	THR-indep	319037	23021	296016	Wald ratio	1	0.00764539	0.0118431	0.518565	-0.015567	0.0308578	1.00767	0.984554	1.03134	NA	NA	NA	NA	NA	NA	NA	NA	NA	NA	NA	NA	NA	NA	NA	NA	NA	NA	NA	NA	NA	NA	NA	NA	NA	NA	NA	NA	NA	NA	NA	0.133247	1.30627e-06	TRUE	3.35376e-225
01.aric	CXCL1.2985_35--ThumbOA-indep	CXCL1.2985_35	ThumbOA-indep	247455	10536	236919	Wald ratio	1	0.00460182	0.0182113	0.800507	-0.0310923	0.040296	1.00461	0.969386	1.04112	NA	NA	NA	NA	NA	NA	NA	NA	NA	NA	NA	NA	NA	NA	NA	NA	NA	NA	NA	NA	NA	NA	NA	NA	NA	NA	NA	NA	NA	NA	NA	0.133247	2.5804e-07	TRUE	1.6005e-224
01.aric	CXCL1.2985_35--TJR-indep	CXCL1.2985_35	TJR-indep	368576	40887	327689	Wald ratio	1	0.0184346	0.00909416	0.0426536	0.000610095	0.0362592	1.01861	1.00061	1.03692	NA	NA	NA	NA	NA	NA	NA	NA	NA	NA	NA	NA	NA	NA	NA	NA	NA	NA	NA	NA	NA	NA	NA	NA	NA	NA	NA	NA	NA	NA	NA	0.133247	1.11485e-05	TRUE	2.68675e-223
01.aric	CXCL1.2985_35--TKR-indep	CXCL1.2985_35	TKR-indep	252041	18200	233841	Wald ratio	1	0.021812	0.0128755	0.0902526	-0.00342403	0.047048	1.02205	0.996582	1.04817	NA	NA	NA	NA	NA	NA	NA	NA	NA	NA	NA	NA	NA	NA	NA	NA	NA	NA	NA	NA	NA	NA	NA	NA	NA	NA	NA	NA	NA	NA	NA	0.133247	1.13865e-05	TRUE	2.60115e-221
01.aric	CXCL12.3516_60--AllOA-indep	CXCL12.3516_60	AllOA-indep	826690	177517	649173	Wald ratio	1	-0.0040483	0.0241358	0.866795	-0.0513544	0.0432578	0.99596	0.949942	1.04421	NA	NA	NA	NA	NA	NA	NA	NA	NA	NA	NA	NA	NA	NA	NA	NA	NA	NA	NA	NA	NA	NA	NA	NA	NA	NA	NA	NA	NA	NA	NA	0.00488469	3.40316e-08	TRUE	3.57231e-09
01.aric	CXCL12.3516_60--Early_AllOA-indep	CXCL12.3516_60	Early_AllOA-indep	48287	6838	41449	Wald ratio	1	-0.0935418	0.10747	0.384084	-0.304184	0.1171	0.9107	0.737725	1.12423	NA	NA	NA	NA	NA	NA	NA	NA	NA	NA	NA	NA	NA	NA	NA	NA	NA	NA	NA	NA	NA	NA	NA	NA	NA	NA	NA	NA	NA	NA	NA	0.00488469	1.569e-05	TRUE	1.68679e-07
01.aric	CXCL12.3516_60--FingerOA-indep	CXCL12.3516_60	FingerOA-indep	266618	10804	255814	Wald ratio	1	0.11945	0.0967488	0.216964	-0.0701777	0.309078	1.12688	0.932228	1.36217	NA	NA	NA	NA	NA	NA	NA	NA	NA	NA	NA	NA	NA	NA	NA	NA	NA	NA	NA	NA	NA	NA	NA	NA	NA	NA	NA	NA	NA	NA	NA	0.00488469	5.71734e-06	TRUE	1.4694e-08
01.aric	CXCL12.3516_60--HandOA-indep	CXCL12.3516_60	HandOA-indep	303782	20901	282881	Wald ratio	1	0.0466303	0.0666766	0.484333	-0.0840559	0.177317	1.04773	0.91938	1.19401	NA	NA	NA	NA	NA	NA	NA	NA	NA	NA	NA	NA	NA	NA	NA	NA	NA	NA	NA	NA	NA	NA	NA	NA	NA	NA	NA	NA	NA	NA	NA	0.00488469	1.61002e-06	TRUE	8.00159e-09
01.aric	CXCL12.3516_60--HipOA-indep	CXCL12.3516_60	HipOA-indep	353388	36445	316943	Wald ratio	1	-0.0543171	0.0495638	0.273121	-0.151462	0.0428279	0.947132	0.85945	1.04376	NA	NA	NA	NA	NA	NA	NA	NA	NA	NA	NA	NA	NA	NA	NA	NA	NA	NA	NA	NA	NA	NA	NA	NA	NA	NA	NA	NA	NA	NA	NA	0.00488469	3.39856e-06	TRUE	1.0071e-08
01.aric	CXCL12.3516_60--KneeHipOA-indep	CXCL12.3516_60	KneeHipOA-indep	490345	89741	400604	Wald ratio	1	-0.0408509	0.0332579	0.219332	-0.106036	0.0243346	0.959972	0.899392	1.02463	NA	NA	NA	NA	NA	NA	NA	NA	NA	NA	NA	NA	NA	NA	NA	NA	NA	NA	NA	NA	NA	NA	NA	NA	NA	NA	NA	NA	NA	NA	NA	0.00488469	3.07689e-06	TRUE	8.76047e-09
01.aric	CXCL12.3516_60--KneeOA-indep	CXCL12.3516_60	KneeOA-indep	396054	62497	333557	Wald ratio	1	-0.00838833	0.0394492	0.831611	-0.0857088	0.0689321	0.991647	0.917862	1.07136	NA	NA	NA	NA	NA	NA	NA	NA	NA	NA	NA	NA	NA	NA	NA	NA	NA	NA	NA	NA	NA	NA	NA	NA	NA	NA	NA	NA	NA	NA	NA	0.00488469	1.14162e-07	TRUE	4.562e-09
01.aric	CXCL12.3516_60--SpineOA-indep	CXCL12.3516_60	SpineOA-indep	333950	28372	305578	Wald ratio	1	0.0099552	0.0560508	0.859029	-0.0999044	0.119815	1.01	0.904924	1.12729	NA	NA	NA	NA	NA	NA	NA	NA	NA	NA	NA	NA	NA	NA	NA	NA	NA	NA	NA	NA	NA	NA	NA	NA	NA	NA	NA	NA	NA	NA	NA	0.00488469	9.44621e-08	TRUE	4.76288e-09
01.aric	CXCL12.3516_60--THR-indep	CXCL12.3516_60	THR-indep	319037	23021	296016	Wald ratio	1	-0.134189	0.0600964	0.0255559	-0.251978	-0.0164	0.874425	0.777262	0.983734	NA	NA	NA	NA	NA	NA	NA	NA	NA	NA	NA	NA	NA	NA	NA	NA	NA	NA	NA	NA	NA	NA	NA	NA	NA	NA	NA	NA	NA	NA	NA	0.00488469	1.56277e-05	TRUE	2.91903e-08
01.aric	CXCL12.3516_60--ThumbOA-indep	CXCL12.3516_60	ThumbOA-indep	247455	10536	236919	Wald ratio	1	0.265594	0.091193	0.00358623	0.0868554	0.444332	1.3042	1.09074	1.55945	NA	NA	NA	NA	NA	NA	NA	NA	NA	NA	NA	NA	NA	NA	NA	NA	NA	NA	NA	NA	NA	NA	NA	NA	NA	NA	NA	NA	NA	NA	NA	0.00488469	3.42778e-05	TRUE	7.89918e-08
01.aric	CXCL12.3516_60--TJR-indep	CXCL12.3516_60	TJR-indep	368576	40887	327689	Wald ratio	1	-0.0634092	0.0469527	0.176858	-0.155437	0.0286181	0.938559	0.856041	1.02903	NA	NA	NA	NA	NA	NA	NA	NA	NA	NA	NA	NA	NA	NA	NA	NA	NA	NA	NA	NA	NA	NA	NA	NA	NA	NA	NA	NA	NA	NA	NA	0.00488469	4.94833e-06	TRUE	1.1991e-08
01.aric	CXCL12.3516_60--TKR-indep	CXCL12.3516_60	TKR-indep	252041	18200	233841	Wald ratio	1	0.0615289	0.0661378	0.352208	-0.0681011	0.191159	1.06346	0.934166	1.21065	NA	NA	NA	NA	NA	NA	NA	NA	NA	NA	NA	NA	NA	NA	NA	NA	NA	NA	NA	NA	NA	NA	NA	NA	NA	NA	NA	NA	NA	NA	NA	0.00488469	3.43393e-06	TRUE	1.15775e-08
01.aric	CXCL12.9278_9--AllOA-indep	CXCL12.9278_9	AllOA-indep	826690	177517	649173	Inverse variance weighted	2	-0.00621927	0.013139	0.635967	-0.0319717	0.0195331	0.9938	0.968534	1.01973	0.0741124	1	0.785441	0	NA	NA	NA	NA	NA	NA	NA	NA	NA	NA	NA	NA	NA	NA	NA	NA	NA	NA	NA	NA	NA	NA	NA	NA	NA	NA	NA	0.0169292	3.60677e-07	TRUE	3.33964e-28
01.aric	CXCL12.9278_9--Early_AllOA-indep	CXCL12.9278_9	Early_AllOA-indep	48287	6838	41449	Inverse variance weighted	2	-0.0558838	0.0572238	0.328775	-0.168042	0.0562748	0.945649	0.845318	1.05789	0.0558213	1	0.813227	0	NA	NA	NA	NA	NA	NA	NA	NA	NA	NA	NA	NA	NA	NA	NA	NA	NA	NA	NA	NA	NA	NA	NA	NA	NA	NA	NA	0.0169292	2.0908e-05	TRUE	1.49363e-23
01.aric	CXCL12.9278_9--FingerOA-indep	CXCL12.9278_9	FingerOA-indep	266618	10804	255814	Inverse variance weighted	2	0.0442685	0.0525027	0.399136	-0.0586369	0.147174	1.04526	0.943049	1.15856	0.823727	1	0.364093	0	NA	NA	NA	NA	NA	NA	NA	NA	NA	NA	NA	NA	NA	NA	NA	NA	NA	NA	NA	NA	NA	NA	NA	NA	NA	NA	NA	0.0169292	5.75604e-06	TRUE	5.15899e-27
01.aric	CXCL12.9278_9--HandOA-indep	CXCL12.9278_9	HandOA-indep	303782	20901	282881	Inverse variance weighted	2	0.0132049	0.0363619	0.716492	-0.0580644	0.0844742	1.01329	0.943589	1.08814	0.411228	1	0.521347	0	NA	NA	NA	NA	NA	NA	NA	NA	NA	NA	NA	NA	NA	NA	NA	NA	NA	NA	NA	NA	NA	NA	NA	NA	NA	NA	NA	0.0169292	1.78783e-06	TRUE	1.61455e-27
01.aric	CXCL12.9278_9--HipOA-indep	CXCL12.9278_9	HipOA-indep	353388	36445	316943	Inverse variance weighted	2	-0.0148417	0.0272548	0.586061	-0.0682612	0.0385778	0.985268	0.934016	1.03933	1.03382	1	0.309264	0.0327116	NA	NA	NA	NA	NA	NA	NA	NA	NA	NA	NA	NA	NA	NA	NA	NA	NA	NA	NA	NA	NA	NA	NA	NA	NA	NA	NA	0.0169292	3.79298e-06	TRUE	2.33165e-27
01.aric	CXCL12.9278_9--KneeHipOA-indep	CXCL12.9278_9	KneeHipOA-indep	490345	89741	400604	Inverse variance weighted	2	-0.0243097	0.0179729	0.176192	-0.0595366	0.0109172	0.975983	0.942201	1.01098	0.118932	1	0.730196	0	NA	NA	NA	NA	NA	NA	NA	NA	NA	NA	NA	NA	NA	NA	NA	NA	NA	NA	NA	NA	NA	NA	NA	NA	NA	NA	NA	0.0169292	3.97351e-06	TRUE	1.74442e-27
01.aric	CXCL12.9278_9--KneeOA-indep	CXCL12.9278_9	KneeOA-indep	396054	62497	333557	Inverse variance weighted	2	-0.02783	0.0230343	0.226972	-0.0729773	0.0173173	0.972554	0.929622	1.01747	1.18966	1	0.275397	0.159427	NA	NA	NA	NA	NA	NA	NA	NA	NA	NA	NA	NA	NA	NA	NA	NA	NA	NA	NA	NA	NA	NA	NA	NA	NA	NA	NA	0.0169292	7.38857e-06	TRUE	4.16211e-27
01.aric	CXCL12.9278_9--SpineOA-indep	CXCL12.9278_9	SpineOA-indep	333950	28372	305578	Inverse variance weighted	2	0.00466734	0.0308821	0.87987	-0.0558616	0.0651962	1.00468	0.94567	1.06737	0.00944211	1	0.922591	0	NA	NA	NA	NA	NA	NA	NA	NA	NA	NA	NA	NA	NA	NA	NA	NA	NA	NA	NA	NA	NA	NA	NA	NA	NA	NA	NA	0.0169292	9.66728e-08	TRUE	5.51318e-28
01.aric	CXCL12.9278_9--THR-indep	CXCL12.9278_9	THR-indep	319037	23021	296016	Inverse variance weighted	2	-0.0463785	0.0572948	0.418244	-0.158676	0.0659193	0.954681	0.853273	1.06814	3.08189	1	0.0791682	0.675524	NA	NA	NA	NA	NA	NA	NA	NA	NA	NA	NA	NA	NA	NA	NA	NA	NA	NA	NA	NA	NA	NA	NA	NA	NA	NA	NA	0.0169292	1.59896e-05	TRUE	1.70978e-26
01.aric	CXCL12.9278_9--ThumbOA-indep	CXCL12.9278_9	ThumbOA-indep	247455	10536	236919	Inverse variance weighted	2	0.0997632	0.106026	0.346738	-0.108047	0.307573	1.10491	0.897585	1.36012	4.53015	1	0.0333027	0.779257	NA	NA	NA	NA	NA	NA	NA	NA	NA	NA	NA	NA	NA	NA	NA	NA	NA	NA	NA	NA	NA	NA	NA	NA	NA	NA	NA	0.0169292	3.45149e-05	TRUE	1.30619e-25
01.aric	CXCL12.9278_9--TJR-indep	CXCL12.9278_9	TJR-indep	368576	40887	327689	Inverse variance weighted	2	-0.0274949	0.0252949	0.277049	-0.077073	0.0220832	0.97288	0.925822	1.02233	0.662656	1	0.415624	0	NA	NA	NA	NA	NA	NA	NA	NA	NA	NA	NA	NA	NA	NA	NA	NA	NA	NA	NA	NA	NA	NA	NA	NA	NA	NA	NA	0.0169292	5.00351e-06	TRUE	2.89618e-27
01.aric	CXCL12.9278_9--TKR-indep	CXCL12.9278_9	TKR-indep	252041	18200	233841	Inverse variance weighted	2	0.0322789	0.0358119	0.367405	-0.0379125	0.10247	1.03281	0.962797	1.1079	0.155034	1	0.69377	0	NA	NA	NA	NA	NA	NA	NA	NA	NA	NA	NA	NA	NA	NA	NA	NA	NA	NA	NA	NA	NA	NA	NA	NA	NA	NA	NA	0.0169292	3.83852e-06	TRUE	3.77867e-27
01.aric	CYB5A.11287_14--AllOA-indep	CYB5A.11287_14	AllOA-indep	826690	177517	649173	Wald ratio	1	0.0233589	0.0186603	0.210643	-0.0132152	0.0599331	1.02363	0.986872	1.06177	NA	NA	NA	NA	NA	NA	NA	NA	NA	NA	NA	NA	NA	NA	NA	NA	NA	NA	NA	NA	NA	NA	NA	NA	NA	NA	NA	NA	NA	NA	NA	0.00857576	1.89551e-06	TRUE	1.03146e-14
01.aric	CYB5A.11287_14--Early_AllOA-indep	CYB5A.11287_14	Early_AllOA-indep	48287	6838	41449	Wald ratio	1	0.0943784	0.0816688	0.247835	-0.0656924	0.254449	1.09898	0.936419	1.28975	NA	NA	NA	NA	NA	NA	NA	NA	NA	NA	NA	NA	NA	NA	NA	NA	NA	NA	NA	NA	NA	NA	NA	NA	NA	NA	NA	NA	NA	NA	NA	0.00857576	2.76579e-05	TRUE	3.94223e-12
01.aric	CYB5A.11287_14--FingerOA-indep	CYB5A.11287_14	FingerOA-indep	266618	10804	255814	Wald ratio	1	-0.0962098	0.0716375	0.179269	-0.236619	0.0441997	0.908273	0.789292	1.04519	NA	NA	NA	NA	NA	NA	NA	NA	NA	NA	NA	NA	NA	NA	NA	NA	NA	NA	NA	NA	NA	NA	NA	NA	NA	NA	NA	NA	NA	NA	NA	0.00857576	6.76505e-06	TRUE	3.92546e-14
01.aric	CYB5A.11287_14--HandOA-indep	CYB5A.11287_14	HandOA-indep	303782	20901	282881	Wald ratio	1	-0.0659213	0.0501315	0.18852	-0.164179	0.0323364	0.936205	0.84859	1.03286	NA	NA	NA	NA	NA	NA	NA	NA	NA	NA	NA	NA	NA	NA	NA	NA	NA	NA	NA	NA	NA	NA	NA	NA	NA	NA	NA	NA	NA	NA	NA	0.00857576	5.69208e-06	TRUE	3.10877e-14
01.aric	CYB5A.11287_14--HipOA-indep	CYB5A.11287_14	HipOA-indep	353388	36445	316943	Wald ratio	1	0.0764222	0.0372535	0.0402272	0.00340527	0.149439	1.07942	1.00341	1.16118	NA	NA	NA	NA	NA	NA	NA	NA	NA	NA	NA	NA	NA	NA	NA	NA	NA	NA	NA	NA	NA	NA	NA	NA	NA	NA	NA	NA	NA	NA	NA	0.00857576	1.19084e-05	TRUE	5.62325e-14
01.aric	CYB5A.11287_14--KneeHipOA-indep	CYB5A.11287_14	KneeHipOA-indep	490345	89741	400604	Wald ratio	1	0.0423903	0.0250359	0.0904211	-0.00668007	0.0914608	1.0433	0.993342	1.09577	NA	NA	NA	NA	NA	NA	NA	NA	NA	NA	NA	NA	NA	NA	NA	NA	NA	NA	NA	NA	NA	NA	NA	NA	NA	NA	NA	NA	NA	NA	NA	0.00857576	5.84661e-06	TRUE	2.44579e-14
01.aric	CYB5A.11287_14--KneeOA-indep	CYB5A.11287_14	KneeOA-indep	396054	62497	333557	Wald ratio	1	0.0392771	0.0292309	0.179051	-0.0180155	0.0965696	1.04006	0.982146	1.10139	NA	NA	NA	NA	NA	NA	NA	NA	NA	NA	NA	NA	NA	NA	NA	NA	NA	NA	NA	NA	NA	NA	NA	NA	NA	NA	NA	NA	NA	NA	NA	0.00857576	4.5587e-06	TRUE	2.25126e-14
01.aric	CYB5A.11287_14--SpineOA-indep	CYB5A.11287_14	SpineOA-indep	333950	28372	305578	Wald ratio	1	0.0247856	0.0412977	0.548393	-0.0561578	0.105729	1.0251	0.94539	1.11152	NA	NA	NA	NA	NA	NA	NA	NA	NA	NA	NA	NA	NA	NA	NA	NA	NA	NA	NA	NA	NA	NA	NA	NA	NA	NA	NA	NA	NA	NA	NA	0.00857576	1.07862e-06	TRUE	1.2112e-14
01.aric	CYB5A.11287_14--THR-indep	CYB5A.11287_14	THR-indep	319037	23021	296016	Wald ratio	1	0.0538209	0.0449548	0.231219	-0.0342904	0.141932	1.0553	0.966291	1.1525	NA	NA	NA	NA	NA	NA	NA	NA	NA	NA	NA	NA	NA	NA	NA	NA	NA	NA	NA	NA	NA	NA	NA	NA	NA	NA	NA	NA	NA	NA	NA	0.00857576	4.49275e-06	TRUE	2.53139e-14
01.aric	CYB5A.11287_14--ThumbOA-indep	CYB5A.11287_14	ThumbOA-indep	247455	10536	236919	Wald ratio	1	-0.0614354	0.0677194	0.364298	-0.194165	0.0712946	0.940414	0.823522	1.0739	NA	NA	NA	NA	NA	NA	NA	NA	NA	NA	NA	NA	NA	NA	NA	NA	NA	NA	NA	NA	NA	NA	NA	NA	NA	NA	NA	NA	NA	NA	NA	0.00857576	3.32597e-06	TRUE	2.52113e-14
01.aric	CYB5A.11287_14--TJR-indep	CYB5A.11287_14	TJR-indep	368576	40887	327689	Wald ratio	1	0.0590896	0.0348778	0.0902296	-0.00927096	0.12745	1.06087	0.990772	1.13593	NA	NA	NA	NA	NA	NA	NA	NA	NA	NA	NA	NA	NA	NA	NA	NA	NA	NA	NA	NA	NA	NA	NA	NA	NA	NA	NA	NA	NA	NA	NA	0.00857576	7.78748e-06	TRUE	3.58603e-14
01.aric	CYB5A.11287_14--TKR-indep	CYB5A.11287_14	TKR-indep	252041	18200	233841	Wald ratio	1	0.0381847	0.0497274	0.442558	-0.059281	0.13565	1.03892	0.942442	1.14528	NA	NA	NA	NA	NA	NA	NA	NA	NA	NA	NA	NA	NA	NA	NA	NA	NA	NA	NA	NA	NA	NA	NA	NA	NA	NA	NA	NA	NA	NA	NA	0.00857576	2.33948e-06	TRUE	2.05097e-14
01.aric	CYB5R2.19143_38--AllOA-indep	CYB5R2.19143_38	AllOA-indep	826690	177517	649173	Wald ratio	1	0.00122507	0.00486827	0.801317	-0.00831675	0.0107669	1.00123	0.991718	1.01083	NA	NA	NA	NA	NA	NA	NA	NA	NA	NA	NA	NA	NA	NA	NA	NA	NA	NA	NA	NA	NA	NA	NA	NA	NA	NA	NA	NA	NA	NA	NA	0.131827	7.66001e-08	TRUE	1.23745e-226
01.aric	CYB5R2.19143_38--Early_AllOA-indep	CYB5R2.19143_38	Early_AllOA-indep	48287	6838	41449	Wald ratio	1	-0.0117847	0.0217362	0.587703	-0.0543876	0.0308183	0.988285	0.947065	1.0313	NA	NA	NA	NA	NA	NA	NA	NA	NA	NA	NA	NA	NA	NA	NA	NA	NA	NA	NA	NA	NA	NA	NA	NA	NA	NA	NA	NA	NA	NA	NA	0.131827	6.08776e-06	TRUE	6.69347e-197
01.aric	CYB5R2.19143_38--FingerOA-indep	CYB5R2.19143_38	FingerOA-indep	266618	10804	255814	Wald ratio	1	0.0145562	0.0189613	0.442678	-0.022608	0.0517205	1.01466	0.977646	1.05308	NA	NA	NA	NA	NA	NA	NA	NA	NA	NA	NA	NA	NA	NA	NA	NA	NA	NA	NA	NA	NA	NA	NA	NA	NA	NA	NA	NA	NA	NA	NA	0.131827	2.21042e-06	TRUE	3.15669e-221
01.aric	CYB5R2.19143_38--HandOA-indep	CYB5R2.19143_38	HandOA-indep	303782	20901	282881	Wald ratio	1	0.0130864	0.0131533	0.319776	-0.012694	0.0388668	1.01317	0.987386	1.03963	NA	NA	NA	NA	NA	NA	NA	NA	NA	NA	NA	NA	NA	NA	NA	NA	NA	NA	NA	NA	NA	NA	NA	NA	NA	NA	NA	NA	NA	NA	NA	0.131827	3.25849e-06	TRUE	1.4466e-221
01.aric	CYB5R2.19143_38--HipOA-indep	CYB5R2.19143_38	HipOA-indep	353388	36445	316943	Wald ratio	1	0.0059236	0.00971702	0.54212	-0.0131218	0.024969	1.00594	0.986964	1.02528	NA	NA	NA	NA	NA	NA	NA	NA	NA	NA	NA	NA	NA	NA	NA	NA	NA	NA	NA	NA	NA	NA	NA	NA	NA	NA	NA	NA	NA	NA	NA	0.131827	1.05161e-06	TRUE	3.43671e-223
01.aric	CYB5R2.19143_38--KneeHipOA-indep	CYB5R2.19143_38	KneeHipOA-indep	490345	89741	400604	Wald ratio	1	0.000883398	0.00660964	0.893677	-0.0120715	0.0138383	1.00088	0.988001	1.01393	NA	NA	NA	NA	NA	NA	NA	NA	NA	NA	NA	NA	NA	NA	NA	NA	NA	NA	NA	NA	NA	NA	NA	NA	NA	NA	NA	NA	NA	NA	NA	0.131827	3.64298e-08	TRUE	2.06709e-225
01.aric	CYB5R2.19143_38--KneeOA-indep	CYB5R2.19143_38	KneeOA-indep	396054	62497	333557	Wald ratio	1	0.00396764	0.00756625	0.60001	-0.0108622	0.0187975	1.00398	0.989197	1.01898	NA	NA	NA	NA	NA	NA	NA	NA	NA	NA	NA	NA	NA	NA	NA	NA	NA	NA	NA	NA	NA	NA	NA	NA	NA	NA	NA	NA	NA	NA	NA	0.131827	6.94306e-07	TRUE	6.82881e-224
01.aric	CYB5R2.19143_38--SpineOA-indep	CYB5R2.19143_38	SpineOA-indep	333950	28372	305578	Wald ratio	1	0.015301	0.0108787	0.159572	-0.0060212	0.0366232	1.01542	0.993997	1.0373	NA	NA	NA	NA	NA	NA	NA	NA	NA	NA	NA	NA	NA	NA	NA	NA	NA	NA	NA	NA	NA	NA	NA	NA	NA	NA	NA	NA	NA	NA	NA	0.131827	5.92391e-06	TRUE	2.68896e-221
01.aric	CYB5R2.19143_38--THR-indep	CYB5R2.19143_38	THR-indep	319037	23021	296016	Wald ratio	1	2.9526e-05	0.0134776	0.998252	-0.0263865	0.0264456	1.00003	0.973959	1.0268	NA	NA	NA	NA	NA	NA	NA	NA	NA	NA	NA	NA	NA	NA	NA	NA	NA	NA	NA	NA	NA	NA	NA	NA	NA	NA	NA	NA	NA	NA	NA	0.131827	1.50436e-11	TRUE	6.62912e-224
01.aric	CYB5R2.19143_38--ThumbOA-indep	CYB5R2.19143_38	ThumbOA-indep	247455	10536	236919	Wald ratio	1	0.0138153	0.0178533	0.439037	-0.0211772	0.0488078	1.01391	0.979045	1.05002	NA	NA	NA	NA	NA	NA	NA	NA	NA	NA	NA	NA	NA	NA	NA	NA	NA	NA	NA	NA	NA	NA	NA	NA	NA	NA	NA	NA	NA	NA	NA	0.131827	2.41985e-06	TRUE	1.05819e-220
01.aric	CYB5R2.19143_38--TJR-indep	CYB5R2.19143_38	TJR-indep	368576	40887	327689	Wald ratio	1	0.00131148	0.00894142	0.883389	-0.0162137	0.0188367	1.00131	0.983917	1.01902	NA	NA	NA	NA	NA	NA	NA	NA	NA	NA	NA	NA	NA	NA	NA	NA	NA	NA	NA	NA	NA	NA	NA	NA	NA	NA	NA	NA	NA	NA	NA	0.131827	5.83695e-08	TRUE	2.74539e-224
01.aric	CYB5R2.19143_38--TKR-indep	CYB5R2.19143_38	TKR-indep	252041	18200	233841	Wald ratio	1	-0.00343889	0.0131178	0.793202	-0.0291497	0.022272	0.996567	0.971271	1.02252	NA	NA	NA	NA	NA	NA	NA	NA	NA	NA	NA	NA	NA	NA	NA	NA	NA	NA	NA	NA	NA	NA	NA	NA	NA	NA	NA	NA	NA	NA	NA	0.131827	2.72678e-07	TRUE	5.21443e-222
01.aric	DARS.12675_14--AllOA-indep	DARS.12675_14	AllOA-indep	826690	177517	649173	Wald ratio	1	0.00320659	0.0101893	0.752988	-0.0167644	0.0231776	1.00321	0.983375	1.02345	NA	NA	NA	NA	NA	NA	NA	NA	NA	NA	NA	NA	NA	NA	NA	NA	NA	NA	NA	NA	NA	NA	NA	NA	NA	NA	NA	NA	NA	NA	NA	0.0513776	1.198e-07	TRUE	1.8728e-84
01.aric	DARS.12675_14--Early_AllOA-indep	DARS.12675_14	Early_AllOA-indep	48287	6838	41449	Wald ratio	1	0.0403559	0.0391629	0.302793	-0.0364034	0.117115	1.04118	0.964251	1.12425	NA	NA	NA	NA	NA	NA	NA	NA	NA	NA	NA	NA	NA	NA	NA	NA	NA	NA	NA	NA	NA	NA	NA	NA	NA	NA	NA	NA	NA	NA	NA	0.0513776	2.19913e-05	TRUE	1.20694e-71
01.aric	DARS.12675_14--FingerOA-indep	DARS.12675_14	FingerOA-indep	266618	10804	255814	Wald ratio	1	0.0144069	0.0372049	0.698584	-0.0585146	0.0873285	1.01451	0.943164	1.09126	NA	NA	NA	NA	NA	NA	NA	NA	NA	NA	NA	NA	NA	NA	NA	NA	NA	NA	NA	NA	NA	NA	NA	NA	NA	NA	NA	NA	NA	NA	NA	0.0513776	5.62418e-07	TRUE	1.06976e-82
01.aric	DARS.12675_14--HandOA-indep	DARS.12675_14	HandOA-indep	303782	20901	282881	Wald ratio	1	0.0203767	0.02383	0.392505	-0.0263302	0.0670835	1.02059	0.974013	1.06938	NA	NA	NA	NA	NA	NA	NA	NA	NA	NA	NA	NA	NA	NA	NA	NA	NA	NA	NA	NA	NA	NA	NA	NA	NA	NA	NA	NA	NA	NA	NA	0.0513776	2.4069e-06	TRUE	2.14945e-82
01.aric	DARS.12675_14--HipOA-indep	DARS.12675_14	HipOA-indep	353388	36445	316943	Wald ratio	1	-0.00602903	0.0179023	0.736287	-0.0411175	0.0290594	0.993989	0.959716	1.02949	NA	NA	NA	NA	NA	NA	NA	NA	NA	NA	NA	NA	NA	NA	NA	NA	NA	NA	NA	NA	NA	NA	NA	NA	NA	NA	NA	NA	NA	NA	NA	0.0513776	3.20945e-07	TRUE	2.36413e-83
01.aric	DARS.12675_14--KneeHipOA-indep	DARS.12675_14	KneeHipOA-indep	490345	89741	400604	Wald ratio	1	-0.00424486	0.0118869	0.721013	-0.0275431	0.0190534	0.995764	0.972833	1.01924	NA	NA	NA	NA	NA	NA	NA	NA	NA	NA	NA	NA	NA	NA	NA	NA	NA	NA	NA	NA	NA	NA	NA	NA	NA	NA	NA	NA	NA	NA	NA	0.0513776	2.6007e-07	TRUE	7.51526e-84
01.aric	DARS.12675_14--KneeOA-indep	DARS.12675_14	KneeOA-indep	396054	62497	333557	Wald ratio	1	-0.00849252	0.0134989	0.529267	-0.0349504	0.0179654	0.991543	0.965653	1.01813	NA	NA	NA	NA	NA	NA	NA	NA	NA	NA	NA	NA	NA	NA	NA	NA	NA	NA	NA	NA	NA	NA	NA	NA	NA	NA	NA	NA	NA	NA	NA	0.0513776	9.99361e-07	TRUE	3.19804e-83
01.aric	DARS.12675_14--SpineOA-indep	DARS.12675_14	SpineOA-indep	333950	28372	305578	Wald ratio	1	-0.00430411	0.0194684	0.825028	-0.0424621	0.0338539	0.995705	0.958427	1.03443	NA	NA	NA	NA	NA	NA	NA	NA	NA	NA	NA	NA	NA	NA	NA	NA	NA	NA	NA	NA	NA	NA	NA	NA	NA	NA	NA	NA	NA	NA	NA	0.0513776	1.46362e-07	TRUE	2.17887e-83
01.aric	DARS.12675_14--THR-indep	DARS.12675_14	THR-indep	319037	23021	296016	Wald ratio	1	-0.0260188	0.0228795	0.255451	-0.0708627	0.0188251	0.974317	0.93159	1.019	NA	NA	NA	NA	NA	NA	NA	NA	NA	NA	NA	NA	NA	NA	NA	NA	NA	NA	NA	NA	NA	NA	NA	NA	NA	NA	NA	NA	NA	NA	NA	0.0513776	4.05361e-06	TRUE	3.69508e-82
01.aric	DARS.12675_14--ThumbOA-indep	DARS.12675_14	ThumbOA-indep	247455	10536	236919	Wald ratio	1	0.0142239	0.0352947	0.686945	-0.0549537	0.0834016	1.01433	0.946529	1.08698	NA	NA	NA	NA	NA	NA	NA	NA	NA	NA	NA	NA	NA	NA	NA	NA	NA	NA	NA	NA	NA	NA	NA	NA	NA	NA	NA	NA	NA	NA	NA	0.0513776	6.56336e-07	TRUE	1.72162e-82
01.aric	DARS.12675_14--TJR-indep	DARS.12675_14	TJR-indep	368576	40887	327689	Wald ratio	1	-0.00915461	0.0174672	0.600208	-0.0433904	0.0250812	0.990887	0.957538	1.0254	NA	NA	NA	NA	NA	NA	NA	NA	NA	NA	NA	NA	NA	NA	NA	NA	NA	NA	NA	NA	NA	NA	NA	NA	NA	NA	NA	NA	NA	NA	NA	0.0513776	7.45259e-07	TRUE	3.28584e-83
01.aric	DARS.12675_14--TKR-indep	DARS.12675_14	TKR-indep	252041	18200	233841	Wald ratio	1	-0.00178647	0.0241125	0.94094	-0.0490469	0.045474	0.998215	0.952136	1.04652	NA	NA	NA	NA	NA	NA	NA	NA	NA	NA	NA	NA	NA	NA	NA	NA	NA	NA	NA	NA	NA	NA	NA	NA	NA	NA	NA	NA	NA	NA	NA	0.0513776	2.1779e-08	TRUE	5.35621e-83
01.aric	DBI.16919_1--AllOA-indep	DBI.16919_1	AllOA-indep	826690	177517	649173	Wald ratio	1	-0.00346648	0.00598023	0.562146	-0.0151877	0.00825477	0.99654	0.984927	1.00829	NA	NA	NA	NA	NA	NA	NA	NA	NA	NA	NA	NA	NA	NA	NA	NA	NA	NA	NA	NA	NA	NA	NA	NA	NA	NA	NA	NA	NA	NA	NA	0.0876711	4.06443e-07	TRUE	3.0953e-146
01.aric	DBI.16919_1--Early_AllOA-indep	DBI.16919_1	Early_AllOA-indep	48287	6838	41449	Wald ratio	1	0.0161596	0.025949	0.533452	-0.0347004	0.0670196	1.01629	0.965895	1.06932	NA	NA	NA	NA	NA	NA	NA	NA	NA	NA	NA	NA	NA	NA	NA	NA	NA	NA	NA	NA	NA	NA	NA	NA	NA	NA	NA	NA	NA	NA	NA	0.0876711	8.03176e-06	TRUE	9.00682e-127
01.aric	DBI.16919_1--FingerOA-indep	DBI.16919_1	FingerOA-indep	266618	10804	255814	Wald ratio	1	-0.0146054	0.0235495	0.535126	-0.0607624	0.0315516	0.985501	0.941047	1.03205	NA	NA	NA	NA	NA	NA	NA	NA	NA	NA	NA	NA	NA	NA	NA	NA	NA	NA	NA	NA	NA	NA	NA	NA	NA	NA	NA	NA	NA	NA	NA	0.0876711	1.44271e-06	TRUE	3.86441e-143
01.aric	DBI.16919_1--HandOA-indep	DBI.16919_1	HandOA-indep	303782	20901	282881	Wald ratio	1	0.0163802	0.0162494	0.313431	-0.0154687	0.0482291	1.01652	0.98465	1.04941	NA	NA	NA	NA	NA	NA	NA	NA	NA	NA	NA	NA	NA	NA	NA	NA	NA	NA	NA	NA	NA	NA	NA	NA	NA	NA	NA	NA	NA	NA	NA	0.0876711	3.34505e-06	TRUE	5.18965e-143
01.aric	DBI.16919_1--HipOA-indep	DBI.16919_1	HipOA-indep	353388	36445	316943	Wald ratio	1	-0.0112284	0.0119571	0.347701	-0.0346642	0.0122075	0.988834	0.96593	1.01228	NA	NA	NA	NA	NA	NA	NA	NA	NA	NA	NA	NA	NA	NA	NA	NA	NA	NA	NA	NA	NA	NA	NA	NA	NA	NA	NA	NA	NA	NA	NA	0.0876711	2.49537e-06	TRUE	1.05255e-143
01.aric	DBI.16919_1--KneeHipOA-indep	DBI.16919_1	KneeHipOA-indep	490345	89741	400604	Wald ratio	1	0.00648238	0.00801557	0.418674	-0.00922814	0.0221929	1.0065	0.990814	1.02244	NA	NA	NA	NA	NA	NA	NA	NA	NA	NA	NA	NA	NA	NA	NA	NA	NA	NA	NA	NA	NA	NA	NA	NA	NA	NA	NA	NA	NA	NA	NA	0.0876711	1.33383e-06	TRUE	6.72373e-145
01.aric	DBI.16919_1--KneeOA-indep	DBI.16919_1	KneeOA-indep	396054	62497	333557	Wald ratio	1	0.0158	0.00929569	0.0891849	-0.00241954	0.0340195	1.01593	0.997583	1.0346	NA	NA	NA	NA	NA	NA	NA	NA	NA	NA	NA	NA	NA	NA	NA	NA	NA	NA	NA	NA	NA	NA	NA	NA	NA	NA	NA	NA	NA	NA	NA	0.0876711	7.29454e-06	TRUE	5.79455e-143
01.aric	DBI.16919_1--SpineOA-indep	DBI.16919_1	SpineOA-indep	333950	28372	305578	Wald ratio	1	-0.0059432	0.0131834	0.652127	-0.0317826	0.0198962	0.994074	0.968717	1.0201	NA	NA	NA	NA	NA	NA	NA	NA	NA	NA	NA	NA	NA	NA	NA	NA	NA	NA	NA	NA	NA	NA	NA	NA	NA	NA	NA	NA	NA	NA	NA	0.0876711	6.08567e-07	TRUE	2.7584e-144
01.aric	DBI.16919_1--THR-indep	DBI.16919_1	THR-indep	319037	23021	296016	Wald ratio	1	-0.000692184	0.00990902	0.94431	-0.0201139	0.0187295	0.999308	0.980087	1.01891	NA	NA	NA	NA	NA	NA	NA	NA	NA	NA	NA	NA	NA	NA	NA	NA	NA	NA	NA	NA	NA	NA	NA	NA	NA	NA	NA	NA	NA	NA	NA	0.0876711	1.52948e-08	TRUE	9.27921e-145
01.aric	DBI.16919_1--ThumbOA-indep	DBI.16919_1	ThumbOA-indep	247455	10536	236919	Wald ratio	1	0.0234148	0.0222721	0.293118	-0.0202386	0.0670682	1.02369	0.979965	1.06937	NA	NA	NA	NA	NA	NA	NA	NA	NA	NA	NA	NA	NA	NA	NA	NA	NA	NA	NA	NA	NA	NA	NA	NA	NA	NA	NA	NA	NA	NA	NA	0.0876711	4.46648e-06	TRUE	5.22636e-142
01.aric	DBI.16919_1--TJR-indep	DBI.16919_1	TJR-indep	368576	40887	327689	Wald ratio	1	0.000517968	0.011419	0.96382	-0.0218632	0.0228992	1.00052	0.978374	1.02316	NA	NA	NA	NA	NA	NA	NA	NA	NA	NA	NA	NA	NA	NA	NA	NA	NA	NA	NA	NA	NA	NA	NA	NA	NA	NA	NA	NA	NA	NA	NA	0.0876711	5.58248e-09	TRUE	3.13545e-145
01.aric	DBI.16919_1--TKR-indep	DBI.16919_1	TKR-indep	252041	18200	233841	Wald ratio	1	-0.00065672	0.0166223	0.968485	-0.0332365	0.031923	0.999343	0.96731	1.03244	NA	NA	NA	NA	NA	NA	NA	NA	NA	NA	NA	NA	NA	NA	NA	NA	NA	NA	NA	NA	NA	NA	NA	NA	NA	NA	NA	NA	NA	NA	NA	0.0876711	6.19312e-09	TRUE	5.74542e-144
01.aric	DCI.19367_34--AllOA-indep	DCI.19367_34	AllOA-indep	826690	177517	649173	Wald ratio	1	-0.00995931	0.0200341	0.619105	-0.0492261	0.0293074	0.99009	0.951966	1.02974	NA	NA	NA	NA	NA	NA	NA	NA	NA	NA	NA	NA	NA	NA	NA	NA	NA	NA	NA	NA	NA	NA	NA	NA	NA	NA	NA	NA	NA	NA	NA	0.00840584	2.98937e-07	TRUE	1.10226e-14
01.aric	DCI.19367_34--Early_AllOA-indep	DCI.19367_34	Early_AllOA-indep	48287	6838	41449	Wald ratio	1	-0.0124173	0.0853585	0.884338	-0.17972	0.154885	0.987659	0.835504	1.16752	NA	NA	NA	NA	NA	NA	NA	NA	NA	NA	NA	NA	NA	NA	NA	NA	NA	NA	NA	NA	NA	NA	NA	NA	NA	NA	NA	NA	NA	NA	NA	0.00840584	4.38282e-07	TRUE	4.84106e-13
01.aric	DCI.19367_34--FingerOA-indep	DCI.19367_34	FingerOA-indep	266618	10804	255814	Wald ratio	1	0.136944	0.0752522	0.0687899	-0.0105506	0.284438	1.14676	0.989505	1.32901	NA	NA	NA	NA	NA	NA	NA	NA	NA	NA	NA	NA	NA	NA	NA	NA	NA	NA	NA	NA	NA	NA	NA	NA	NA	NA	NA	NA	NA	NA	NA	0.00840584	1.2421e-05	TRUE	1.28069e-13
01.aric	DCI.19367_34--HandOA-indep	DCI.19367_34	HandOA-indep	303782	20901	282881	Wald ratio	1	0.0198206	0.0550361	0.718744	-0.0880501	0.127691	1.02002	0.915715	1.1362	NA	NA	NA	NA	NA	NA	NA	NA	NA	NA	NA	NA	NA	NA	NA	NA	NA	NA	NA	NA	NA	NA	NA	NA	NA	NA	NA	NA	NA	NA	NA	0.00840584	4.26953e-07	TRUE	1.8442e-14
01.aric	DCI.19367_34--HipOA-indep	DCI.19367_34	HipOA-indep	353388	36445	316943	Wald ratio	1	-0.0524717	0.039341	0.18228	-0.12958	0.0246367	0.948881	0.878464	1.02494	NA	NA	NA	NA	NA	NA	NA	NA	NA	NA	NA	NA	NA	NA	NA	NA	NA	NA	NA	NA	NA	NA	NA	NA	NA	NA	NA	NA	NA	NA	NA	0.00840584	5.03396e-06	TRUE	4.70428e-14
01.aric	DCI.19367_34--KneeHipOA-indep	DCI.19367_34	KneeHipOA-indep	490345	89741	400604	Wald ratio	1	-0.0258808	0.0269274	0.336486	-0.0786586	0.026897	0.974451	0.924355	1.02726	NA	NA	NA	NA	NA	NA	NA	NA	NA	NA	NA	NA	NA	NA	NA	NA	NA	NA	NA	NA	NA	NA	NA	NA	NA	NA	NA	NA	NA	NA	NA	0.00840584	1.88393e-06	TRUE	2.26797e-14
01.aric	DCI.19367_34--KneeOA-indep	DCI.19367_34	KneeOA-indep	396054	62497	333557	Wald ratio	1	0.00783626	0.0319923	0.806501	-0.0548686	0.0705411	1.00787	0.94661	1.07309	NA	NA	NA	NA	NA	NA	NA	NA	NA	NA	NA	NA	NA	NA	NA	NA	NA	NA	NA	NA	NA	NA	NA	NA	NA	NA	NA	NA	NA	NA	NA	0.00840584	1.51487e-07	TRUE	1.31813e-14
01.aric	DCI.19367_34--SpineOA-indep	DCI.19367_34	SpineOA-indep	333950	28372	305578	Wald ratio	1	-0.0717142	0.0449063	0.110271	-0.15973	0.0163021	0.930797	0.852374	1.01644	NA	NA	NA	NA	NA	NA	NA	NA	NA	NA	NA	NA	NA	NA	NA	NA	NA	NA	NA	NA	NA	NA	NA	NA	NA	NA	NA	NA	NA	NA	NA	0.00840584	7.63689e-06	TRUE	6.79264e-14
01.aric	DCI.19367_34--THR-indep	DCI.19367_34	THR-indep	319037	23021	296016	Wald ratio	1	-0.0555587	0.0466406	0.233571	-0.146974	0.0358569	0.945956	0.863316	1.03651	NA	NA	NA	NA	NA	NA	NA	NA	NA	NA	NA	NA	NA	NA	NA	NA	NA	NA	NA	NA	NA	NA	NA	NA	NA	NA	NA	NA	NA	NA	NA	0.00840584	4.44772e-06	TRUE	4.59e-14
01.aric	DCI.19367_34--ThumbOA-indep	DCI.19367_34	ThumbOA-indep	247455	10536	236919	Wald ratio	1	0.0234511	0.0715868	0.743222	-0.116859	0.163761	1.02373	0.889711	1.17793	NA	NA	NA	NA	NA	NA	NA	NA	NA	NA	NA	NA	NA	NA	NA	NA	NA	NA	NA	NA	NA	NA	NA	NA	NA	NA	NA	NA	NA	NA	NA	0.00840584	4.33679e-07	TRUE	2.16405e-14
01.aric	DCI.19367_34--TJR-indep	DCI.19367_34	TJR-indep	368576	40887	327689	Wald ratio	1	-0.0538781	0.0363396	0.138173	-0.125104	0.0173475	0.947548	0.882405	1.0175	NA	NA	NA	NA	NA	NA	NA	NA	NA	NA	NA	NA	NA	NA	NA	NA	NA	NA	NA	NA	NA	NA	NA	NA	NA	NA	NA	NA	NA	NA	NA	0.00840584	5.96401e-06	TRUE	5.22022e-14
01.aric	DCI.19367_34--TKR-indep	DCI.19367_34	TKR-indep	252041	18200	233841	Wald ratio	1	-0.0433364	0.0514042	0.3992	-0.144089	0.0574159	0.957589	0.865811	1.0591	NA	NA	NA	NA	NA	NA	NA	NA	NA	NA	NA	NA	NA	NA	NA	NA	NA	NA	NA	NA	NA	NA	NA	NA	NA	NA	NA	NA	NA	NA	NA	0.00840584	2.81994e-06	TRUE	4.12485e-14
01.aric	DCN.2666_53--AllOA-indep	DCN.2666_53	AllOA-indep	826690	177517	649173	Wald ratio	1	-0.0115633	0.0225229	0.607672	-0.0557082	0.0325817	0.988503	0.945815	1.03312	NA	NA	NA	NA	NA	NA	NA	NA	NA	NA	NA	NA	NA	NA	NA	NA	NA	NA	NA	NA	NA	NA	NA	NA	NA	NA	NA	NA	NA	NA	NA	0.00627736	3.18837e-07	TRUE	2.65168e-11
01.aric	DCN.2666_53--Early_AllOA-indep	DCN.2666_53	Early_AllOA-indep	48287	6838	41449	Wald ratio	1	0.000189516	0.0999311	0.998487	-0.195675	0.196055	1.00019	0.822279	1.21659	NA	NA	NA	NA	NA	NA	NA	NA	NA	NA	NA	NA	NA	NA	NA	NA	NA	NA	NA	NA	NA	NA	NA	NA	NA	NA	NA	NA	NA	NA	NA	0.00627736	7.44877e-11	TRUE	3.21996e-10
01.aric	DCN.2666_53--FingerOA-indep	DCN.2666_53	FingerOA-indep	266618	10804	255814	Wald ratio	1	0.111194	0.0885769	0.209355	-0.0624165	0.284805	1.11761	0.939492	1.3295	NA	NA	NA	NA	NA	NA	NA	NA	NA	NA	NA	NA	NA	NA	NA	NA	NA	NA	NA	NA	NA	NA	NA	NA	NA	NA	NA	NA	NA	NA	NA	0.00627736	5.91067e-06	TRUE	1.12874e-10
01.aric	DCN.2666_53--HandOA-indep	DCN.2666_53	HandOA-indep	303782	20901	282881	Wald ratio	1	-0.00850434	0.058744	0.884893	-0.123643	0.106634	0.991532	0.883696	1.11253	NA	NA	NA	NA	NA	NA	NA	NA	NA	NA	NA	NA	NA	NA	NA	NA	NA	NA	NA	NA	NA	NA	NA	NA	NA	NA	NA	NA	NA	NA	NA	0.00627736	6.89915e-08	TRUE	3.11527e-11
01.aric	DCN.2666_53--HipOA-indep	DCN.2666_53	HipOA-indep	353388	36445	316943	Wald ratio	1	0.0635144	0.0458895	0.166336	-0.026429	0.153458	1.06557	0.973917	1.16586	NA	NA	NA	NA	NA	NA	NA	NA	NA	NA	NA	NA	NA	NA	NA	NA	NA	NA	NA	NA	NA	NA	NA	NA	NA	NA	NA	NA	NA	NA	NA	0.00627736	5.42086e-06	TRUE	9.28129e-11
01.aric	DCN.2666_53--KneeHipOA-indep	DCN.2666_53	KneeHipOA-indep	490345	89741	400604	Wald ratio	1	-0.0143301	0.0302142	0.635298	-0.07355	0.0448898	0.985772	0.92909	1.04591	NA	NA	NA	NA	NA	NA	NA	NA	NA	NA	NA	NA	NA	NA	NA	NA	NA	NA	NA	NA	NA	NA	NA	NA	NA	NA	NA	NA	NA	NA	NA	0.00627736	4.58749e-07	TRUE	3.23296e-11
01.aric	DCN.2666_53--KneeOA-indep	DCN.2666_53	KneeOA-indep	396054	62497	333557	Wald ratio	1	-0.0558962	0.0350557	0.110825	-0.124606	0.012813	0.945637	0.882845	1.0129	NA	NA	NA	NA	NA	NA	NA	NA	NA	NA	NA	NA	NA	NA	NA	NA	NA	NA	NA	NA	NA	NA	NA	NA	NA	NA	NA	NA	NA	NA	NA	0.00627736	6.41939e-06	TRUE	9.93592e-11
01.aric	DCN.2666_53--SpineOA-indep	DCN.2666_53	SpineOA-indep	333950	28372	305578	Wald ratio	1	0.0778972	0.0501746	0.120537	-0.020445	0.176239	1.08101	0.979763	1.19272	NA	NA	NA	NA	NA	NA	NA	NA	NA	NA	NA	NA	NA	NA	NA	NA	NA	NA	NA	NA	NA	NA	NA	NA	NA	NA	NA	NA	NA	NA	NA	0.00627736	7.21765e-06	TRUE	1.16097e-10
01.aric	DCN.2666_53--THR-indep	DCN.2666_53	THR-indep	319037	23021	296016	Wald ratio	1	0.129926	0.0559901	0.020313	0.0201853	0.239666	1.13874	1.02039	1.27083	NA	NA	NA	NA	NA	NA	NA	NA	NA	NA	NA	NA	NA	NA	NA	NA	NA	NA	NA	NA	NA	NA	NA	NA	NA	NA	NA	NA	NA	NA	NA	0.00627736	1.68783e-05	TRUE	2.58557e-10
01.aric	DCN.2666_53--ThumbOA-indep	DCN.2666_53	ThumbOA-indep	247455	10536	236919	Wald ratio	1	-0.0485903	0.0824894	0.555828	-0.210269	0.113089	0.952571	0.810366	1.11973	NA	NA	NA	NA	NA	NA	NA	NA	NA	NA	NA	NA	NA	NA	NA	NA	NA	NA	NA	NA	NA	NA	NA	NA	NA	NA	NA	NA	NA	NA	NA	0.00627736	1.4022e-06	TRUE	5.89276e-11
01.aric	DCN.2666_53--TJR-indep	DCN.2666_53	TJR-indep	368576	40887	327689	Wald ratio	1	0.0260469	0.0434321	0.548696	-0.0590799	0.111174	1.02639	0.942631	1.11759	NA	NA	NA	NA	NA	NA	NA	NA	NA	NA	NA	NA	NA	NA	NA	NA	NA	NA	NA	NA	NA	NA	NA	NA	NA	NA	NA	NA	NA	NA	NA	0.00627736	9.75813e-07	TRUE	4.29259e-11
01.aric	DCN.2666_53--TKR-indep	DCN.2666_53	TKR-indep	252041	18200	233841	Wald ratio	1	-0.0834869	0.0610614	0.171543	-0.203167	0.0361935	0.919903	0.816142	1.03686	NA	NA	NA	NA	NA	NA	NA	NA	NA	NA	NA	NA	NA	NA	NA	NA	NA	NA	NA	NA	NA	NA	NA	NA	NA	NA	NA	NA	NA	NA	NA	0.00627736	7.41711e-06	TRUE	1.36951e-10
01.aric	DDAH1.19392_6--AllOA-indep	DDAH1.19392_6	AllOA-indep	826690	177517	649173	Wald ratio	1	0.0114355	0.020527	0.577462	-0.0287974	0.0516684	1.0115	0.971613	1.05303	NA	NA	NA	NA	NA	NA	NA	NA	NA	NA	NA	NA	NA	NA	NA	NA	NA	NA	NA	NA	NA	NA	NA	NA	NA	NA	NA	NA	NA	NA	NA	0.00711614	3.7542e-07	TRUE	1.27426e-12
01.aric	DDAH1.19392_6--Early_AllOA-indep	DDAH1.19392_6	Early_AllOA-indep	48287	6838	41449	Wald ratio	1	0.0213741	0.0906607	0.813619	-0.156321	0.199069	1.0216	0.855285	1.22027	NA	NA	NA	NA	NA	NA	NA	NA	NA	NA	NA	NA	NA	NA	NA	NA	NA	NA	NA	NA	NA	NA	NA	NA	NA	NA	NA	NA	NA	NA	NA	0.00711614	1.15115e-06	TRUE	3.78252e-11
01.aric	DDAH1.19392_6--FingerOA-indep	DDAH1.19392_6	FingerOA-indep	266618	10804	255814	Wald ratio	1	-0.148776	0.0805193	0.0646449	-0.306594	0.00904187	0.861762	0.735949	1.00908	NA	NA	NA	NA	NA	NA	NA	NA	NA	NA	NA	NA	NA	NA	NA	NA	NA	NA	NA	NA	NA	NA	NA	NA	NA	NA	NA	NA	NA	NA	NA	0.00711614	1.28049e-05	TRUE	1.16084e-11
01.aric	DDAH1.19392_6--HandOA-indep	DDAH1.19392_6	HandOA-indep	303782	20901	282881	Wald ratio	1	-0.0529167	0.0558998	0.343825	-0.16248	0.0566469	0.948459	0.850033	1.05828	NA	NA	NA	NA	NA	NA	NA	NA	NA	NA	NA	NA	NA	NA	NA	NA	NA	NA	NA	NA	NA	NA	NA	NA	NA	NA	NA	NA	NA	NA	NA	0.00711614	2.94989e-06	TRUE	3.59822e-12
01.aric	DDAH1.19392_6--HipOA-indep	DDAH1.19392_6	HipOA-indep	353388	36445	316943	Wald ratio	1	0.00382481	0.0404945	0.92475	-0.0755444	0.0831941	1.00383	0.927239	1.08675	NA	NA	NA	NA	NA	NA	NA	NA	NA	NA	NA	NA	NA	NA	NA	NA	NA	NA	NA	NA	NA	NA	NA	NA	NA	NA	NA	NA	NA	NA	NA	0.00711614	2.52451e-08	TRUE	1.29836e-12
01.aric	DDAH1.19392_6--KneeHipOA-indep	DDAH1.19392_6	KneeHipOA-indep	490345	89741	400604	Wald ratio	1	0.0258995	0.0278957	0.353178	-0.028776	0.0805751	1.02624	0.971634	1.08391	NA	NA	NA	NA	NA	NA	NA	NA	NA	NA	NA	NA	NA	NA	NA	NA	NA	NA	NA	NA	NA	NA	NA	NA	NA	NA	NA	NA	NA	NA	NA	0.00711614	1.75796e-06	TRUE	2.283e-12
01.aric	DDAH1.19392_6--KneeOA-indep	DDAH1.19392_6	KneeOA-indep	396054	62497	333557	Wald ratio	1	0.0168372	0.032159	0.600583	-0.0461943	0.0798688	1.01698	0.954856	1.08314	NA	NA	NA	NA	NA	NA	NA	NA	NA	NA	NA	NA	NA	NA	NA	NA	NA	NA	NA	NA	NA	NA	NA	NA	NA	NA	NA	NA	NA	NA	NA	0.00711614	6.92127e-07	TRUE	1.84797e-12
01.aric	DDAH1.19392_6--SpineOA-indep	DDAH1.19392_6	SpineOA-indep	333950	28372	305578	Wald ratio	1	0.00694772	0.0458977	0.879681	-0.0830117	0.0969072	1.00697	0.92034	1.10176	NA	NA	NA	NA	NA	NA	NA	NA	NA	NA	NA	NA	NA	NA	NA	NA	NA	NA	NA	NA	NA	NA	NA	NA	NA	NA	NA	NA	NA	NA	NA	0.00711614	6.86159e-08	TRUE	1.42396e-12
01.aric	DDAH1.19392_6--THR-indep	DDAH1.19392_6	THR-indep	319037	23021	296016	Wald ratio	1	0.00591657	0.0499847	0.905776	-0.0920535	0.103887	1.00593	0.912056	1.10947	NA	NA	NA	NA	NA	NA	NA	NA	NA	NA	NA	NA	NA	NA	NA	NA	NA	NA	NA	NA	NA	NA	NA	NA	NA	NA	NA	NA	NA	NA	NA	0.00711614	4.39165e-08	TRUE	1.41471e-12
01.aric	DDAH1.19392_6--ThumbOA-indep	DDAH1.19392_6	ThumbOA-indep	247455	10536	236919	Wald ratio	1	-0.0636045	0.0767172	0.407061	-0.21397	0.0867613	0.938376	0.807372	1.09064	NA	NA	NA	NA	NA	NA	NA	NA	NA	NA	NA	NA	NA	NA	NA	NA	NA	NA	NA	NA	NA	NA	NA	NA	NA	NA	NA	NA	NA	NA	NA	0.00711614	2.77778e-06	TRUE	3.97378e-12
01.aric	DDAH1.19392_6--TJR-indep	DDAH1.19392_6	TJR-indep	368576	40887	327689	Wald ratio	1	0.0364224	0.0389561	0.349809	-0.0399315	0.112776	1.03709	0.960855	1.11938	NA	NA	NA	NA	NA	NA	NA	NA	NA	NA	NA	NA	NA	NA	NA	NA	NA	NA	NA	NA	NA	NA	NA	NA	NA	NA	NA	NA	NA	NA	NA	0.00711614	2.37171e-06	TRUE	2.92539e-12
01.aric	DDAH1.19392_6--TKR-indep	DDAH1.19392_6	TKR-indep	252041	18200	233841	Wald ratio	1	0.0612595	0.055463	0.269371	-0.0474479	0.169967	1.06317	0.95366	1.18527	NA	NA	NA	NA	NA	NA	NA	NA	NA	NA	NA	NA	NA	NA	NA	NA	NA	NA	NA	NA	NA	NA	NA	NA	NA	NA	NA	NA	NA	NA	NA	0.00711614	4.84031e-06	TRUE	5.37738e-12
01.aric	DDT.19237_17--AllOA-indep	DDT.19237_17	AllOA-indep	826690	177517	649173	Wald ratio	1	0.00718242	0.0118759	0.545319	-0.0160944	0.0304592	1.00721	0.984034	1.03093	NA	NA	NA	NA	NA	NA	NA	NA	NA	NA	NA	NA	NA	NA	NA	NA	NA	NA	NA	NA	NA	NA	NA	NA	NA	NA	NA	NA	NA	NA	NA	0.022984	4.42452e-07	TRUE	7.50192e-38
01.aric	DDT.19237_17--Early_AllOA-indep	DDT.19237_17	Early_AllOA-indep	48287	6838	41449	Wald ratio	1	0.0159898	0.0513813	0.755649	-0.0847175	0.116697	1.01612	0.918772	1.12378	NA	NA	NA	NA	NA	NA	NA	NA	NA	NA	NA	NA	NA	NA	NA	NA	NA	NA	NA	NA	NA	NA	NA	NA	NA	NA	NA	NA	NA	NA	NA	0.022984	2.00571e-06	TRUE	4.06857e-33
01.aric	DDT.19237_17--FingerOA-indep	DDT.19237_17	FingerOA-indep	266618	10804	255814	Wald ratio	1	0.0357015	0.0450789	0.428374	-0.0526531	0.124056	1.03635	0.948709	1.13208	NA	NA	NA	NA	NA	NA	NA	NA	NA	NA	NA	NA	NA	NA	NA	NA	NA	NA	NA	NA	NA	NA	NA	NA	NA	NA	NA	NA	NA	NA	NA	0.022984	2.35256e-06	TRUE	8.39214e-37
01.aric	DDT.19237_17--HandOA-indep	DDT.19237_17	HandOA-indep	303782	20901	282881	Wald ratio	1	0.0174408	0.0312235	0.57645	-0.0437574	0.0786389	1.01759	0.957186	1.08181	NA	NA	NA	NA	NA	NA	NA	NA	NA	NA	NA	NA	NA	NA	NA	NA	NA	NA	NA	NA	NA	NA	NA	NA	NA	NA	NA	NA	NA	NA	NA	0.022984	1.02709e-06	TRUE	3.69719e-37
01.aric	DDT.19237_17--HipOA-indep	DDT.19237_17	HipOA-indep	353388	36445	316943	Wald ratio	1	-0.00441518	0.0236003	0.851597	-0.0506718	0.0418415	0.995595	0.950591	1.04273	NA	NA	NA	NA	NA	NA	NA	NA	NA	NA	NA	NA	NA	NA	NA	NA	NA	NA	NA	NA	NA	NA	NA	NA	NA	NA	NA	NA	NA	NA	NA	0.022984	9.90405e-08	TRUE	1.33049e-37
01.aric	DDT.19237_17--KneeHipOA-indep	DDT.19237_17	KneeHipOA-indep	490345	89741	400604	Wald ratio	1	-0.000411951	0.0162971	0.979834	-0.0323542	0.0315303	0.999588	0.968164	1.03203	NA	NA	NA	NA	NA	NA	NA	NA	NA	NA	NA	NA	NA	NA	NA	NA	NA	NA	NA	NA	NA	NA	NA	NA	NA	NA	NA	NA	NA	NA	NA	0.022984	1.30308e-09	TRUE	6.17317e-38
01.aric	DDT.19237_17--KneeOA-indep	DDT.19237_17	KneeOA-indep	396054	62497	333557	Wald ratio	1	-0.00412225	0.0179425	0.818288	-0.0392895	0.031045	0.995886	0.961472	1.03153	NA	NA	NA	NA	NA	NA	NA	NA	NA	NA	NA	NA	NA	NA	NA	NA	NA	NA	NA	NA	NA	NA	NA	NA	NA	NA	NA	NA	NA	NA	NA	0.022984	1.33276e-07	TRUE	1.17572e-37
01.aric	DDT.19237_17--SpineOA-indep	DDT.19237_17	SpineOA-indep	333950	28372	305578	Wald ratio	1	0.0114658	0.0257731	0.65641	-0.0390494	0.061981	1.01153	0.961703	1.06394	NA	NA	NA	NA	NA	NA	NA	NA	NA	NA	NA	NA	NA	NA	NA	NA	NA	NA	NA	NA	NA	NA	NA	NA	NA	NA	NA	NA	NA	NA	NA	0.022984	5.92648e-07	TRUE	2.39542e-37
01.aric	DDT.19237_17--THR-indep	DDT.19237_17	THR-indep	319037	23021	296016	Wald ratio	1	-0.0210176	0.0284143	0.459493	-0.0767096	0.0346745	0.979202	0.926159	1.03528	NA	NA	NA	NA	NA	NA	NA	NA	NA	NA	NA	NA	NA	NA	NA	NA	NA	NA	NA	NA	NA	NA	NA	NA	NA	NA	NA	NA	NA	NA	NA	0.022984	1.71495e-06	TRUE	4.64357e-37
01.aric	DDT.19237_17--ThumbOA-indep	DDT.19237_17	ThumbOA-indep	247455	10536	236919	Wald ratio	1	-0.0115014	0.0426809	0.787564	-0.095156	0.0721532	0.988564	0.909231	1.07482	NA	NA	NA	NA	NA	NA	NA	NA	NA	NA	NA	NA	NA	NA	NA	NA	NA	NA	NA	NA	NA	NA	NA	NA	NA	NA	NA	NA	NA	NA	NA	0.022984	2.93457e-07	TRUE	3.4231e-37
01.aric	DDT.19237_17--TJR-indep	DDT.19237_17	TJR-indep	368576	40887	327689	Wald ratio	1	-0.022437	0.0220639	0.309197	-0.0656823	0.0208083	0.977813	0.936428	1.02103	NA	NA	NA	NA	NA	NA	NA	NA	NA	NA	NA	NA	NA	NA	NA	NA	NA	NA	NA	NA	NA	NA	NA	NA	NA	NA	NA	NA	NA	NA	NA	0.022984	2.80568e-06	TRUE	5.40008e-37
01.aric	DDT.19237_17--TKR-indep	DDT.19237_17	TKR-indep	252041	18200	233841	Wald ratio	1	-0.0469513	0.031293	0.133517	-0.108286	0.0143831	0.954134	0.897371	1.01449	NA	NA	NA	NA	NA	NA	NA	NA	NA	NA	NA	NA	NA	NA	NA	NA	NA	NA	NA	NA	NA	NA	NA	NA	NA	NA	NA	NA	NA	NA	NA	0.022984	8.93164e-06	TRUE	4.44605e-36
01.aric	DEF6.14090_23--AllOA-indep	DEF6.14090_23	AllOA-indep	826690	177517	649173	Wald ratio	1	-0.0155601	0.0135727	0.251621	-0.0421626	0.0110425	0.98456	0.958714	1.0111	NA	NA	NA	NA	NA	NA	NA	NA	NA	NA	NA	NA	NA	NA	NA	NA	NA	NA	NA	NA	NA	NA	NA	NA	NA	NA	NA	NA	NA	NA	NA	0.0195193	1.58981e-06	TRUE	4.78123e-32
01.aric	DEF6.14090_23--Early_AllOA-indep	DEF6.14090_23	Early_AllOA-indep	48287	6838	41449	Wald ratio	1	-0.124244	0.0632716	0.0495701	-0.248256	-0.000231276	0.883165	0.78016	0.999769	NA	NA	NA	NA	NA	NA	NA	NA	NA	NA	NA	NA	NA	NA	NA	NA	NA	NA	NA	NA	NA	NA	NA	NA	NA	NA	NA	NA	NA	NA	NA	0.0195193	7.98556e-05	TRUE	1.79485e-25
01.aric	DEF6.14090_23--FingerOA-indep	DEF6.14090_23	FingerOA-indep	266618	10804	255814	Wald ratio	1	-0.0947464	0.0541805	0.0803398	-0.20094	0.0114474	0.909604	0.817961	1.01151	NA	NA	NA	NA	NA	NA	NA	NA	NA	NA	NA	NA	NA	NA	NA	NA	NA	NA	NA	NA	NA	NA	NA	NA	NA	NA	NA	NA	NA	NA	NA	0.0195193	1.14697e-05	TRUE	1.33102e-30
01.aric	DEF6.14090_23--HandOA-indep	DEF6.14090_23	HandOA-indep	303782	20901	282881	Wald ratio	1	-0.0106592	0.0360666	0.767581	-0.0813497	0.0600314	0.989397	0.921871	1.06187	NA	NA	NA	NA	NA	NA	NA	NA	NA	NA	NA	NA	NA	NA	NA	NA	NA	NA	NA	NA	NA	NA	NA	NA	NA	NA	NA	NA	NA	NA	NA	0.0195193	2.87526e-07	TRUE	6.49947e-32
01.aric	DEF6.14090_23--HipOA-indep	DEF6.14090_23	HipOA-indep	353388	36445	316943	Wald ratio	1	0.031472	0.0271054	0.245603	-0.0216547	0.0845986	1.03197	0.978578	1.08828	NA	NA	NA	NA	NA	NA	NA	NA	NA	NA	NA	NA	NA	NA	NA	NA	NA	NA	NA	NA	NA	NA	NA	NA	NA	NA	NA	NA	NA	NA	NA	0.0195193	3.81492e-06	TRUE	2.11159e-31
01.aric	DEF6.14090_23--KneeHipOA-indep	DEF6.14090_23	KneeHipOA-indep	490345	89741	400604	Wald ratio	1	-0.00740018	0.0179029	0.679349	-0.0424898	0.0276895	0.992627	0.9584	1.02808	NA	NA	NA	NA	NA	NA	NA	NA	NA	NA	NA	NA	NA	NA	NA	NA	NA	NA	NA	NA	NA	NA	NA	NA	NA	NA	NA	NA	NA	NA	NA	0.0195193	3.48449e-07	TRUE	3.69316e-32
01.aric	DEF6.14090_23--KneeOA-indep	DEF6.14090_23	KneeOA-indep	396054	62497	333557	Wald ratio	1	-0.0152486	0.0207082	0.461515	-0.0558366	0.0253395	0.984867	0.945694	1.02566	NA	NA	NA	NA	NA	NA	NA	NA	NA	NA	NA	NA	NA	NA	NA	NA	NA	NA	NA	NA	NA	NA	NA	NA	NA	NA	NA	NA	NA	NA	NA	0.0195193	1.36906e-06	TRUE	8.37758e-32
01.aric	DEF6.14090_23--SpineOA-indep	DEF6.14090_23	SpineOA-indep	333950	28372	305578	Wald ratio	1	-0.0444657	0.0300528	0.138984	-0.103369	0.0144378	0.956508	0.901794	1.01454	NA	NA	NA	NA	NA	NA	NA	NA	NA	NA	NA	NA	NA	NA	NA	NA	NA	NA	NA	NA	NA	NA	NA	NA	NA	NA	NA	NA	NA	NA	NA	0.0195193	6.55541e-06	TRUE	4.15489e-31
01.aric	DEF6.14090_23--THR-indep	DEF6.14090_23	THR-indep	319037	23021	296016	Wald ratio	1	0.0481074	0.0328195	0.142697	-0.0162187	0.112434	1.04928	0.983912	1.119	NA	NA	NA	NA	NA	NA	NA	NA	NA	NA	NA	NA	NA	NA	NA	NA	NA	NA	NA	NA	NA	NA	NA	NA	NA	NA	NA	NA	NA	NA	NA	0.0195193	6.73476e-06	TRUE	4.5964e-31
01.aric	DEF6.14090_23--ThumbOA-indep	DEF6.14090_23	ThumbOA-indep	247455	10536	236919	Wald ratio	1	-0.000187269	0.0513048	0.997088	-0.100745	0.10037	0.999813	0.904164	1.10558	NA	NA	NA	NA	NA	NA	NA	NA	NA	NA	NA	NA	NA	NA	NA	NA	NA	NA	NA	NA	NA	NA	NA	NA	NA	NA	NA	NA	NA	NA	NA	0.0195193	5.38425e-11	TRUE	5.54755e-32
01.aric	DEF6.14090_23--TJR-indep	DEF6.14090_23	TJR-indep	368576	40887	327689	Wald ratio	1	0.0161578	0.0252817	0.522752	-0.0333944	0.06571	1.01629	0.967157	1.06792	NA	NA	NA	NA	NA	NA	NA	NA	NA	NA	NA	NA	NA	NA	NA	NA	NA	NA	NA	NA	NA	NA	NA	NA	NA	NA	NA	NA	NA	NA	NA	0.0195193	1.10822e-06	TRUE	8.17656e-32
01.aric	DEF6.14090_23--TKR-indep	DEF6.14090_23	TKR-indep	252041	18200	233841	Wald ratio	1	-0.0311821	0.0355886	0.38093	-0.100936	0.0385715	0.969299	0.903991	1.03933	NA	NA	NA	NA	NA	NA	NA	NA	NA	NA	NA	NA	NA	NA	NA	NA	NA	NA	NA	NA	NA	NA	NA	NA	NA	NA	NA	NA	NA	NA	NA	0.0195193	3.04595e-06	TRUE	2.97298e-31
01.aric	DEFB1.6629_3--AllOA-indep	DEFB1.6629_3	AllOA-indep	826690	177517	649173	Wald ratio	1	0.00169722	0.00609166	0.780542	-0.0102424	0.0136369	1.0017	0.98981	1.01373	NA	NA	NA	NA	NA	NA	NA	NA	NA	NA	NA	NA	NA	NA	NA	NA	NA	NA	NA	NA	NA	NA	NA	NA	NA	NA	NA	NA	NA	NA	NA	0.0867263	9.38991e-08	TRUE	6.81927e-145
01.aric	DEFB1.6629_3--Early_AllOA-indep	DEFB1.6629_3	Early_AllOA-indep	48287	6838	41449	Wald ratio	1	0.0593012	0.026253	0.0238939	0.00784523	0.110757	1.06109	1.00788	1.11712	NA	NA	NA	NA	NA	NA	NA	NA	NA	NA	NA	NA	NA	NA	NA	NA	NA	NA	NA	NA	NA	NA	NA	NA	NA	NA	NA	NA	NA	NA	NA	0.0867263	0.000105666	TRUE	2.69733e-119
01.aric	DEFB1.6629_3--FingerOA-indep	DEFB1.6629_3	FingerOA-indep	266618	10804	255814	Wald ratio	1	0.00178479	0.023706	0.939985	-0.0446789	0.0482485	1.00179	0.956304	1.04943	NA	NA	NA	NA	NA	NA	NA	NA	NA	NA	NA	NA	NA	NA	NA	NA	NA	NA	NA	NA	NA	NA	NA	NA	NA	NA	NA	NA	NA	NA	NA	0.0867263	2.12604e-08	TRUE	1.71301e-142
01.aric	DEFB1.6629_3--HandOA-indep	DEFB1.6629_3	HandOA-indep	303782	20901	282881	Wald ratio	1	-0.00790067	0.0160112	0.621697	-0.0392826	0.0234813	0.99213	0.961479	1.02376	NA	NA	NA	NA	NA	NA	NA	NA	NA	NA	NA	NA	NA	NA	NA	NA	NA	NA	NA	NA	NA	NA	NA	NA	NA	NA	NA	NA	NA	NA	NA	0.0867263	8.01534e-07	TRUE	2.98778e-142
01.aric	DEFB1.6629_3--HipOA-indep	DEFB1.6629_3	HipOA-indep	353388	36445	316943	Wald ratio	1	0.0093255	0.0119037	0.433386	-0.0140058	0.0326568	1.00937	0.986092	1.0332	NA	NA	NA	NA	NA	NA	NA	NA	NA	NA	NA	NA	NA	NA	NA	NA	NA	NA	NA	NA	NA	NA	NA	NA	NA	NA	NA	NA	NA	NA	NA	0.0867263	1.73672e-06	TRUE	2.57133e-142
01.aric	DEFB1.6629_3--KneeHipOA-indep	DEFB1.6629_3	KneeHipOA-indep	490345	89741	400604	Wald ratio	1	0.0038388	0.00802669	0.632469	-0.0118935	0.0195711	1.00385	0.988177	1.01976	NA	NA	NA	NA	NA	NA	NA	NA	NA	NA	NA	NA	NA	NA	NA	NA	NA	NA	NA	NA	NA	NA	NA	NA	NA	NA	NA	NA	NA	NA	NA	0.0867263	4.66464e-07	TRUE	1.06833e-143
01.aric	DEFB1.6629_3--KneeOA-indep	DEFB1.6629_3	KneeOA-indep	396054	62497	333557	Wald ratio	1	0.00564407	0.00943228	0.549588	-0.0128432	0.0241313	1.00566	0.987239	1.02442	NA	NA	NA	NA	NA	NA	NA	NA	NA	NA	NA	NA	NA	NA	NA	NA	NA	NA	NA	NA	NA	NA	NA	NA	NA	NA	NA	NA	NA	NA	NA	0.0867263	9.04065e-07	TRUE	5.82787e-143
01.aric	DEFB1.6629_3--SpineOA-indep	DEFB1.6629_3	SpineOA-indep	333950	28372	305578	Wald ratio	1	-0.0089929	0.0132074	0.495935	-0.0348794	0.0168936	0.991047	0.965722	1.01704	NA	NA	NA	NA	NA	NA	NA	NA	NA	NA	NA	NA	NA	NA	NA	NA	NA	NA	NA	NA	NA	NA	NA	NA	NA	NA	NA	NA	NA	NA	NA	0.0867263	1.38832e-06	TRUE	2.77814e-142
01.aric	DEFB1.6629_3--THR-indep	DEFB1.6629_3	THR-indep	319037	23021	296016	Wald ratio	1	0.0039298	0.0144752	0.786018	-0.0244416	0.0323012	1.00394	0.975855	1.03283	NA	NA	NA	NA	NA	NA	NA	NA	NA	NA	NA	NA	NA	NA	NA	NA	NA	NA	NA	NA	NA	NA	NA	NA	NA	NA	NA	NA	NA	NA	NA	0.0867263	2.31023e-07	TRUE	8.60366e-143
01.aric	DEFB1.6629_3--ThumbOA-indep	DEFB1.6629_3	ThumbOA-indep	247455	10536	236919	Wald ratio	1	0.0158932	0.0220436	0.470916	-0.0273122	0.0590987	1.01602	0.973057	1.06088	NA	NA	NA	NA	NA	NA	NA	NA	NA	NA	NA	NA	NA	NA	NA	NA	NA	NA	NA	NA	NA	NA	NA	NA	NA	NA	NA	NA	NA	NA	NA	0.0867263	2.10071e-06	TRUE	5.27237e-141
01.aric	DEFB1.6629_3--TJR-indep	DEFB1.6629_3	TJR-indep	368576	40887	327689	Wald ratio	1	0.0025693	0.0113585	0.821046	-0.0196934	0.024832	1.00257	0.980499	1.02514	NA	NA	NA	NA	NA	NA	NA	NA	NA	NA	NA	NA	NA	NA	NA	NA	NA	NA	NA	NA	NA	NA	NA	NA	NA	NA	NA	NA	NA	NA	NA	0.0867263	1.38822e-07	TRUE	2.59742e-143
01.aric	DEFB1.6629_3--TKR-indep	DEFB1.6629_3	TKR-indep	252041	18200	233841	Wald ratio	1	0.00988424	0.0159612	0.53574	-0.0213997	0.0411682	1.00993	0.978828	1.04203	NA	NA	NA	NA	NA	NA	NA	NA	NA	NA	NA	NA	NA	NA	NA	NA	NA	NA	NA	NA	NA	NA	NA	NA	NA	NA	NA	NA	NA	NA	NA	0.0867263	1.52156e-06	TRUE	2.82819e-141
01.aric	DKK1.3535_84--AllOA-indep	DKK1.3535_84	AllOA-indep	826690	177517	649173	Wald ratio	1	-0.00926576	0.0069609	0.183151	-0.0229091	0.0043776	0.990777	0.977351	1.00439	NA	NA	NA	NA	NA	NA	NA	NA	NA	NA	NA	NA	NA	NA	NA	NA	NA	NA	NA	NA	NA	NA	NA	NA	NA	NA	NA	NA	NA	NA	NA	0.0607755	2.14333e-06	TRUE	2.38401e-99
01.aric	DKK1.3535_84--Early_AllOA-indep	DKK1.3535_84	Early_AllOA-indep	48287	6838	41449	Wald ratio	1	0.00236281	0.0301128	0.937458	-0.0566583	0.0613839	1.00237	0.944917	1.06331	NA	NA	NA	NA	NA	NA	NA	NA	NA	NA	NA	NA	NA	NA	NA	NA	NA	NA	NA	NA	NA	NA	NA	NA	NA	NA	NA	NA	NA	NA	NA	0.0607755	1.27511e-07	TRUE	3.4518e-88
01.aric	DKK1.3535_84--FingerOA-indep	DKK1.3535_84	FingerOA-indep	266618	10804	255814	Wald ratio	1	-0.0423189	0.0267617	0.113805	-0.0947719	0.0101341	0.958564	0.90958	1.01019	NA	NA	NA	NA	NA	NA	NA	NA	NA	NA	NA	NA	NA	NA	NA	NA	NA	NA	NA	NA	NA	NA	NA	NA	NA	NA	NA	NA	NA	NA	NA	0.0607755	9.37891e-06	TRUE	2.15555e-96
01.aric	DKK1.3535_84--HandOA-indep	DKK1.3535_84	HandOA-indep	303782	20901	282881	Wald ratio	1	-0.0268271	0.0186391	0.150069	-0.0633597	0.00970559	0.97353	0.938606	1.00975	NA	NA	NA	NA	NA	NA	NA	NA	NA	NA	NA	NA	NA	NA	NA	NA	NA	NA	NA	NA	NA	NA	NA	NA	NA	NA	NA	NA	NA	NA	NA	0.0607755	6.81924e-06	TRUE	4.83148e-97
01.aric	DKK1.3535_84--HipOA-indep	DKK1.3535_84	HipOA-indep	353388	36445	316943	Wald ratio	1	-0.0209877	0.0140273	0.134601	-0.0484813	0.00650584	0.979231	0.952675	1.00653	NA	NA	NA	NA	NA	NA	NA	NA	NA	NA	NA	NA	NA	NA	NA	NA	NA	NA	NA	NA	NA	NA	NA	NA	NA	NA	NA	NA	NA	NA	NA	0.0607755	6.33477e-06	TRUE	2.0005e-97
01.aric	DKK1.3535_84--KneeHipOA-indep	DKK1.3535_84	KneeHipOA-indep	490345	89741	400604	Wald ratio	1	-0.0102216	0.00934274	0.273927	-0.0285333	0.00809021	0.989831	0.97187	1.00812	NA	NA	NA	NA	NA	NA	NA	NA	NA	NA	NA	NA	NA	NA	NA	NA	NA	NA	NA	NA	NA	NA	NA	NA	NA	NA	NA	NA	NA	NA	NA	0.0607755	2.4411e-06	TRUE	1.06605e-98
01.aric	DKK1.3535_84--KneeOA-indep	DKK1.3535_84	KneeOA-indep	396054	62497	333557	Wald ratio	1	-0.000221799	0.0107621	0.983557	-0.0213156	0.020872	0.999778	0.97891	1.02109	NA	NA	NA	NA	NA	NA	NA	NA	NA	NA	NA	NA	NA	NA	NA	NA	NA	NA	NA	NA	NA	NA	NA	NA	NA	NA	NA	NA	NA	NA	NA	0.0607755	1.07243e-09	TRUE	1.5049e-99
01.aric	DKK1.3535_84--SpineOA-indep	DKK1.3535_84	SpineOA-indep	333950	28372	305578	Wald ratio	1	-0.0181685	0.0152188	0.232548	-0.0479974	0.0116604	0.981996	0.953136	1.01173	NA	NA	NA	NA	NA	NA	NA	NA	NA	NA	NA	NA	NA	NA	NA	NA	NA	NA	NA	NA	NA	NA	NA	NA	NA	NA	NA	NA	NA	NA	NA	0.0607755	4.26775e-06	TRUE	1.16559e-97
01.aric	DKK1.3535_84--THR-indep	DKK1.3535_84	THR-indep	319037	23021	296016	Wald ratio	1	-0.0268827	0.0171442	0.116873	-0.0604853	0.00671997	0.973475	0.941308	1.00674	NA	NA	NA	NA	NA	NA	NA	NA	NA	NA	NA	NA	NA	NA	NA	NA	NA	NA	NA	NA	NA	NA	NA	NA	NA	NA	NA	NA	NA	NA	NA	0.0607755	7.70675e-06	TRUE	5.06316e-97
01.aric	DKK1.3535_84--ThumbOA-indep	DKK1.3535_84	ThumbOA-indep	247455	10536	236919	Wald ratio	1	-0.028925	0.0254374	0.255493	-0.0787823	0.0209322	0.971489	0.924241	1.02115	NA	NA	NA	NA	NA	NA	NA	NA	NA	NA	NA	NA	NA	NA	NA	NA	NA	NA	NA	NA	NA	NA	NA	NA	NA	NA	NA	NA	NA	NA	NA	0.0607755	5.22529e-06	TRUE	8.62936e-97
01.aric	DKK1.3535_84--TJR-indep	DKK1.3535_84	TJR-indep	368576	40887	327689	Wald ratio	1	-0.00814784	0.0133071	0.540344	-0.0342298	0.0179341	0.991885	0.966349	1.0181	NA	NA	NA	NA	NA	NA	NA	NA	NA	NA	NA	NA	NA	NA	NA	NA	NA	NA	NA	NA	NA	NA	NA	NA	NA	NA	NA	NA	NA	NA	NA	0.0607755	1.01717e-06	TRUE	1.15322e-98
01.aric	DKK1.3535_84--TKR-indep	DKK1.3535_84	TKR-indep	252041	18200	233841	Wald ratio	1	0.00441577	0.0190708	0.81689	-0.0329629	0.0417945	1.00443	0.967574	1.04268	NA	NA	NA	NA	NA	NA	NA	NA	NA	NA	NA	NA	NA	NA	NA	NA	NA	NA	NA	NA	NA	NA	NA	NA	NA	NA	NA	NA	NA	NA	NA	0.0607755	2.12721e-07	TRUE	3.11455e-98
01.aric	DKK2.15678_71--AllOA-indep	DKK2.15678_71	AllOA-indep	826690	177517	649173	Wald ratio	1	-0.0268867	0.0264675	0.309706	-0.0787629	0.0249895	0.973472	0.924259	1.0253	NA	NA	NA	NA	NA	NA	NA	NA	NA	NA	NA	NA	NA	NA	NA	NA	NA	NA	NA	NA	NA	NA	NA	NA	NA	NA	NA	NA	NA	NA	NA	0.0043827	1.24827e-06	TRUE	3.57392e-08
01.aric	DKK2.15678_71--Early_AllOA-indep	DKK2.15678_71	Early_AllOA-indep	48287	6838	41449	Wald ratio	1	-0.197393	0.115138	0.086455	-0.423064	0.0282778	0.820868	0.655037	1.02868	NA	NA	NA	NA	NA	NA	NA	NA	NA	NA	NA	NA	NA	NA	NA	NA	NA	NA	NA	NA	NA	NA	NA	NA	NA	NA	NA	NA	NA	NA	NA	0.0043827	6.08701e-05	TRUE	3.60101e-06
01.aric	DKK2.15678_71--FingerOA-indep	DKK2.15678_71	FingerOA-indep	266618	10804	255814	Wald ratio	1	-0.160856	0.0997104	0.106694	-0.356288	0.0345763	0.851415	0.700271	1.03518	NA	NA	NA	NA	NA	NA	NA	NA	NA	NA	NA	NA	NA	NA	NA	NA	NA	NA	NA	NA	NA	NA	NA	NA	NA	NA	NA	NA	NA	NA	NA	0.0043827	9.76128e-06	TRUE	1.20213e-07
01.aric	DKK2.15678_71--HandOA-indep	DKK2.15678_71	HandOA-indep	303782	20901	282881	Wald ratio	1	-0.0696537	0.0700707	0.320199	-0.206992	0.0676848	0.932717	0.813026	1.07003	NA	NA	NA	NA	NA	NA	NA	NA	NA	NA	NA	NA	NA	NA	NA	NA	NA	NA	NA	NA	NA	NA	NA	NA	NA	NA	NA	NA	NA	NA	NA	0.0043827	3.2528e-06	TRUE	6.21308e-08
01.aric	DKK2.15678_71--HipOA-indep	DKK2.15678_71	HipOA-indep	353388	36445	316943	Wald ratio	1	-0.0178685	0.0525196	0.733686	-0.120807	0.0850699	0.98229	0.886205	1.08879	NA	NA	NA	NA	NA	NA	NA	NA	NA	NA	NA	NA	NA	NA	NA	NA	NA	NA	NA	NA	NA	NA	NA	NA	NA	NA	NA	NA	NA	NA	NA	0.0043827	3.27557e-07	TRUE	3.29707e-08
01.aric	DKK2.15678_71--KneeHipOA-indep	DKK2.15678_71	KneeHipOA-indep	490345	89741	400604	Wald ratio	1	-0.050046	0.0353948	0.15738	-0.11942	0.0193277	0.951186	0.887435	1.01952	NA	NA	NA	NA	NA	NA	NA	NA	NA	NA	NA	NA	NA	NA	NA	NA	NA	NA	NA	NA	NA	NA	NA	NA	NA	NA	NA	NA	NA	NA	NA	0.0043827	4.07717e-06	TRUE	6.01311e-08
01.aric	DKK2.15678_71--KneeOA-indep	DKK2.15678_71	KneeOA-indep	396054	62497	333557	Wald ratio	1	-0.0521307	0.0407577	0.200883	-0.132016	0.0277544	0.949205	0.876327	1.02814	NA	NA	NA	NA	NA	NA	NA	NA	NA	NA	NA	NA	NA	NA	NA	NA	NA	NA	NA	NA	NA	NA	NA	NA	NA	NA	NA	NA	NA	NA	NA	0.0043827	4.13062e-06	TRUE	6.37402e-08
01.aric	DKK2.15678_71--SpineOA-indep	DKK2.15678_71	SpineOA-indep	333950	28372	305578	Wald ratio	1	-0.018781	0.0576082	0.744415	-0.131693	0.0941311	0.981394	0.87661	1.0987	NA	NA	NA	NA	NA	NA	NA	NA	NA	NA	NA	NA	NA	NA	NA	NA	NA	NA	NA	NA	NA	NA	NA	NA	NA	NA	NA	NA	NA	NA	NA	0.0043827	3.18265e-07	TRUE	3.34483e-08
01.aric	DKK2.15678_71--THR-indep	DKK2.15678_71	THR-indep	319037	23021	296016	Wald ratio	1	-0.0203859	0.0641618	0.750693	-0.146143	0.105371	0.97982	0.864034	1.11112	NA	NA	NA	NA	NA	NA	NA	NA	NA	NA	NA	NA	NA	NA	NA	NA	NA	NA	NA	NA	NA	NA	NA	NA	NA	NA	NA	NA	NA	NA	NA	0.0043827	3.16423e-07	TRUE	3.39447e-08
01.aric	DKK2.15678_71--ThumbOA-indep	DKK2.15678_71	ThumbOA-indep	247455	10536	236919	Wald ratio	1	-0.172569	0.0948618	0.0688861	-0.358499	0.0133598	0.8415	0.698725	1.01345	NA	NA	NA	NA	NA	NA	NA	NA	NA	NA	NA	NA	NA	NA	NA	NA	NA	NA	NA	NA	NA	NA	NA	NA	NA	NA	NA	NA	NA	NA	NA	0.0043827	1.33736e-05	TRUE	1.57819e-07
01.aric	DKK2.15678_71--TJR-indep	DKK2.15678_71	TJR-indep	368576	40887	327689	Wald ratio	1	-0.0183859	0.050281	0.714617	-0.116937	0.0801649	0.981782	0.889642	1.08347	NA	NA	NA	NA	NA	NA	NA	NA	NA	NA	NA	NA	NA	NA	NA	NA	NA	NA	NA	NA	NA	NA	NA	NA	NA	NA	NA	NA	NA	NA	NA	0.0043827	3.62774e-07	TRUE	3.30165e-08
01.aric	DKK2.15678_71--TKR-indep	DKK2.15678_71	TKR-indep	252041	18200	233841	Wald ratio	1	-0.0562899	0.0708804	0.427106	-0.195216	0.0826356	0.945265	0.822657	1.08615	NA	NA	NA	NA	NA	NA	NA	NA	NA	NA	NA	NA	NA	NA	NA	NA	NA	NA	NA	NA	NA	NA	NA	NA	NA	NA	NA	NA	NA	NA	NA	0.0043827	2.50232e-06	TRUE	6.01741e-08
01.aric	DKK3.3607_71--AllOA-indep	DKK3.3607_71	AllOA-indep	826690	177517	649173	Inverse variance weighted	2	-0.0048485	0.00539938	0.369199	-0.0154313	0.00573428	0.995163	0.984687	1.00575	0.623544	1	0.429733	0	NA	NA	NA	NA	NA	NA	NA	NA	NA	NA	NA	NA	NA	NA	NA	NA	NA	NA	NA	NA	NA	NA	NA	NA	NA	NA	NA	0.1117	1.72967e-06	TRUE	2.25759e-188
01.aric	DKK3.3607_71--Early_AllOA-indep	DKK3.3607_71	Early_AllOA-indep	48287	6838	41449	Inverse variance weighted	2	0.00408365	0.0231202	0.859801	-0.0412319	0.0493992	1.00409	0.959607	1.05064	0.16319	1	0.686237	0	NA	NA	NA	NA	NA	NA	NA	NA	NA	NA	NA	NA	NA	NA	NA	NA	NA	NA	NA	NA	NA	NA	NA	NA	NA	NA	NA	0.1117	4.02586e-06	TRUE	6.2893e-165
01.aric	DKK3.3607_71--FingerOA-indep	DKK3.3607_71	FingerOA-indep	266618	10804	255814	Inverse variance weighted	2	-0.00551349	0.0497446	0.911746	-0.103013	0.0919859	0.994502	0.902115	1.09635	5.93235	1	0.0148654	0.831433	NA	NA	NA	NA	NA	NA	NA	NA	NA	NA	NA	NA	NA	NA	NA	NA	NA	NA	NA	NA	NA	NA	NA	NA	NA	NA	NA	0.1117	2.25237e-05	TRUE	1.928e-181
01.aric	DKK3.3607_71--HandOA-indep	DKK3.3607_71	HandOA-indep	303782	20901	282881	Inverse variance weighted	2	-0.0249242	0.0351624	0.47843	-0.0938424	0.0439941	0.975384	0.910426	1.04498	5.69753	1	0.0169888	0.824485	NA	NA	NA	NA	NA	NA	NA	NA	NA	NA	NA	NA	NA	NA	NA	NA	NA	NA	NA	NA	NA	NA	NA	NA	NA	NA	NA	0.1117	2.81787e-05	TRUE	1.9744e-181
01.aric	DKK3.3607_71--HipOA-indep	DKK3.3607_71	HipOA-indep	353388	36445	316943	Inverse variance weighted	2	0.00603542	0.0107681	0.575144	-0.01507	0.0271409	1.00605	0.985043	1.02751	0.0751349	1	0.784002	0	NA	NA	NA	NA	NA	NA	NA	NA	NA	NA	NA	NA	NA	NA	NA	NA	NA	NA	NA	NA	NA	NA	NA	NA	NA	NA	NA	0.1117	1.10159e-06	TRUE	1.59832e-186
01.aric	DKK3.3607_71--KneeHipOA-indep	DKK3.3607_71	KneeHipOA-indep	490345	89741	400604	Inverse variance weighted	2	-0.00474108	0.00728001	0.514887	-0.0190099	0.00952774	0.99527	0.98117	1.00957	0.503084	1	0.478148	0	NA	NA	NA	NA	NA	NA	NA	NA	NA	NA	NA	NA	NA	NA	NA	NA	NA	NA	NA	NA	NA	NA	NA	NA	NA	NA	NA	0.1117	1.89093e-06	TRUE	3.28198e-187
01.aric	DKK3.3607_71--KneeOA-indep	DKK3.3607_71	KneeOA-indep	396054	62497	333557	Inverse variance weighted	2	-0.00635779	0.0117299	0.587808	-0.0293484	0.0166328	0.993662	0.971078	1.01677	1.95594	1	0.161949	0.488736	NA	NA	NA	NA	NA	NA	NA	NA	NA	NA	NA	NA	NA	NA	NA	NA	NA	NA	NA	NA	NA	NA	NA	NA	NA	NA	NA	0.1117	6.38943e-06	TRUE	2.39436e-185
01.aric	DKK3.3607_71--SpineOA-indep	DKK3.3607_71	SpineOA-indep	333950	28372	305578	Inverse variance weighted	2	0.00878567	0.0119357	0.461679	-0.0146082	0.0321796	1.00882	0.985498	1.0327	0.0678441	1	0.794502	0	NA	NA	NA	NA	NA	NA	NA	NA	NA	NA	NA	NA	NA	NA	NA	NA	NA	NA	NA	NA	NA	NA	NA	NA	NA	NA	NA	0.1117	1.82563e-06	TRUE	5.47829e-186
01.aric	DKK3.3607_71--THR-indep	DKK3.3607_71	THR-indep	319037	23021	296016	Inverse variance weighted	2	-0.00891682	0.0185063	0.629929	-0.0451891	0.0273554	0.991123	0.955817	1.02773	2.02121	1	0.155116	0.505247	NA	NA	NA	NA	NA	NA	NA	NA	NA	NA	NA	NA	NA	NA	NA	NA	NA	NA	NA	NA	NA	NA	NA	NA	NA	NA	NA	0.1117	7.80619e-06	TRUE	2.80765e-184
01.aric	DKK3.3607_71--ThumbOA-indep	DKK3.3607_71	ThumbOA-indep	247455	10536	236919	Inverse variance weighted	2	-0.0290874	0.0289918	0.315716	-0.0859113	0.0277364	0.971332	0.917676	1.02812	2.19486	1	0.138471	0.544391	NA	NA	NA	NA	NA	NA	NA	NA	NA	NA	NA	NA	NA	NA	NA	NA	NA	NA	NA	NA	NA	NA	NA	NA	NA	NA	NA	0.1117	1.77982e-05	TRUE	1.2566e-181
01.aric	DKK3.3607_71--TJR-indep	DKK3.3607_71	TJR-indep	368576	40887	327689	Inverse variance weighted	2	-0.0230411	0.0100655	0.0220727	-0.0427696	-0.00331271	0.977222	0.958132	0.996693	0.00248862	1	0.960213	0	NA	NA	NA	NA	NA	NA	NA	NA	NA	NA	NA	NA	NA	NA	NA	NA	NA	NA	NA	NA	NA	NA	NA	NA	NA	NA	NA	0.1117	1.42238e-05	TRUE	8.71554e-184
01.aric	DKK3.3607_71--TKR-indep	DKK3.3607_71	TKR-indep	252041	18200	233841	Inverse variance weighted	2	-0.0290289	0.0155563	0.0620337	-0.0595193	0.00146144	0.971388	0.942217	1.00146	1.16711	1	0.279997	0.143179	NA	NA	NA	NA	NA	NA	NA	NA	NA	NA	NA	NA	NA	NA	NA	NA	NA	NA	NA	NA	NA	NA	NA	NA	NA	NA	NA	0.1117	2.07553e-05	TRUE	2.28638e-181
01.aric	DKKL1.16309_30--AllOA-indep	DKKL1.16309_30	AllOA-indep	826690	177517	649173	Wald ratio	1	0.0112374	0.0177529	0.526739	-0.0235582	0.046033	1.0113	0.976717	1.04711	NA	NA	NA	NA	NA	NA	NA	NA	NA	NA	NA	NA	NA	NA	NA	NA	NA	NA	NA	NA	NA	NA	NA	NA	NA	NA	NA	NA	NA	NA	NA	0.00967163	4.8468e-07	TRUE	1.20594e-16
01.aric	DKKL1.16309_30--Early_AllOA-indep	DKKL1.16309_30	Early_AllOA-indep	48287	6838	41449	Wald ratio	1	-0.0149471	0.0779057	0.84785	-0.167642	0.137748	0.985164	0.845656	1.14769	NA	NA	NA	NA	NA	NA	NA	NA	NA	NA	NA	NA	NA	NA	NA	NA	NA	NA	NA	NA	NA	NA	NA	NA	NA	NA	NA	NA	NA	NA	NA	0.00967163	7.62377e-07	TRUE	9.53106e-15
01.aric	DKKL1.16309_30--FingerOA-indep	DKKL1.16309_30	FingerOA-indep	266618	10804	255814	Wald ratio	1	0.0497627	0.0699369	0.476752	-0.0873137	0.186839	1.05102	0.91639	1.20543	NA	NA	NA	NA	NA	NA	NA	NA	NA	NA	NA	NA	NA	NA	NA	NA	NA	NA	NA	NA	NA	NA	NA	NA	NA	NA	NA	NA	NA	NA	NA	0.00967163	1.89893e-06	TRUE	3.60372e-16
01.aric	DKKL1.16309_30--HandOA-indep	DKKL1.16309_30	HandOA-indep	303782	20901	282881	Wald ratio	1	0.00495868	0.0492685	0.919831	-0.0916076	0.101525	1.00497	0.912463	1.10686	NA	NA	NA	NA	NA	NA	NA	NA	NA	NA	NA	NA	NA	NA	NA	NA	NA	NA	NA	NA	NA	NA	NA	NA	NA	NA	NA	NA	NA	NA	NA	0.00967163	3.33454e-08	TRUE	1.40085e-16
01.aric	DKKL1.16309_30--HipOA-indep	DKKL1.16309_30	HipOA-indep	353388	36445	316943	Wald ratio	1	0.00622994	0.0348202	0.858003	-0.0620177	0.0744776	1.00625	0.939866	1.07732	NA	NA	NA	NA	NA	NA	NA	NA	NA	NA	NA	NA	NA	NA	NA	NA	NA	NA	NA	NA	NA	NA	NA	NA	NA	NA	NA	NA	NA	NA	NA	0.00967163	9.05849e-08	TRUE	1.35998e-16
01.aric	DKKL1.16309_30--KneeHipOA-indep	DKKL1.16309_30	KneeHipOA-indep	490345	89741	400604	Wald ratio	1	0.0108827	0.0236807	0.645831	-0.0355315	0.0572969	1.01094	0.965092	1.05897	NA	NA	NA	NA	NA	NA	NA	NA	NA	NA	NA	NA	NA	NA	NA	NA	NA	NA	NA	NA	NA	NA	NA	NA	NA	NA	NA	NA	NA	NA	NA	0.00967163	4.30711e-07	TRUE	1.43934e-16
01.aric	DKKL1.16309_30--KneeOA-indep	DKKL1.16309_30	KneeOA-indep	396054	62497	333557	Wald ratio	1	0.0177965	0.0277831	0.521815	-0.0366584	0.0722513	1.01796	0.964005	1.07493	NA	NA	NA	NA	NA	NA	NA	NA	NA	NA	NA	NA	NA	NA	NA	NA	NA	NA	NA	NA	NA	NA	NA	NA	NA	NA	NA	NA	NA	NA	NA	0.00967163	1.03599e-06	TRUE	2.09014e-16
01.aric	DKKL1.16309_30--SpineOA-indep	DKKL1.16309_30	SpineOA-indep	333950	28372	305578	Wald ratio	1	-0.0373717	0.0399401	0.349431	-0.115654	0.0409109	0.963318	0.890783	1.04176	NA	NA	NA	NA	NA	NA	NA	NA	NA	NA	NA	NA	NA	NA	NA	NA	NA	NA	NA	NA	NA	NA	NA	NA	NA	NA	NA	NA	NA	NA	NA	0.00967163	2.62173e-06	TRUE	3.56036e-16
01.aric	DKKL1.16309_30--THR-indep	DKKL1.16309_30	THR-indep	319037	23021	296016	Wald ratio	1	0.00851515	0.0436464	0.845319	-0.0770317	0.094062	1.00855	0.92586	1.09863	NA	NA	NA	NA	NA	NA	NA	NA	NA	NA	NA	NA	NA	NA	NA	NA	NA	NA	NA	NA	NA	NA	NA	NA	NA	NA	NA	NA	NA	NA	NA	0.00967163	1.19303e-07	TRUE	1.51163e-16
01.aric	DKKL1.16309_30--ThumbOA-indep	DKKL1.16309_30	ThumbOA-indep	247455	10536	236919	Wald ratio	1	-0.0193966	0.0659319	0.768612	-0.148623	0.10983	0.98079	0.861894	1.11609	NA	NA	NA	NA	NA	NA	NA	NA	NA	NA	NA	NA	NA	NA	NA	NA	NA	NA	NA	NA	NA	NA	NA	NA	NA	NA	NA	NA	NA	NA	NA	0.00967163	3.49758e-07	TRUE	2.23543e-16
01.aric	DKKL1.16309_30--TJR-indep	DKKL1.16309_30	TJR-indep	368576	40887	327689	Wald ratio	1	-0.000810282	0.0315473	0.979509	-0.0626429	0.0610224	0.99919	0.939279	1.06292	NA	NA	NA	NA	NA	NA	NA	NA	NA	NA	NA	NA	NA	NA	NA	NA	NA	NA	NA	NA	NA	NA	NA	NA	NA	NA	NA	NA	NA	NA	NA	0.00967163	1.78988e-09	TRUE	1.10094e-16
01.aric	DKKL1.16309_30--TKR-indep	DKKL1.16309_30	TKR-indep	252041	18200	233841	Wald ratio	1	-0.0269193	0.0476976	0.572499	-0.120407	0.066568	0.97344	0.88656	1.06883	NA	NA	NA	NA	NA	NA	NA	NA	NA	NA	NA	NA	NA	NA	NA	NA	NA	NA	NA	NA	NA	NA	NA	NA	NA	NA	NA	NA	NA	NA	NA	0.00967163	1.26377e-06	TRUE	3.18153e-16
01.aric	DLD.15527_90--AllOA-indep	DLD.15527_90	AllOA-indep	826690	177517	649173	Wald ratio	1	-0.00987807	0.0252576	0.695728	-0.0593829	0.0396268	0.990171	0.942346	1.04042	NA	NA	NA	NA	NA	NA	NA	NA	NA	NA	NA	NA	NA	NA	NA	NA	NA	NA	NA	NA	NA	NA	NA	NA	NA	NA	NA	NA	NA	NA	NA	0.00451857	1.8502e-07	TRUE	1.55593e-08
01.aric	DLD.15527_90--Early_AllOA-indep	DLD.15527_90	Early_AllOA-indep	48287	6838	41449	Wald ratio	1	-0.0671957	0.114402	0.556957	-0.291423	0.157031	0.935012	0.7472	1.17003	NA	NA	NA	NA	NA	NA	NA	NA	NA	NA	NA	NA	NA	NA	NA	NA	NA	NA	NA	NA	NA	NA	NA	NA	NA	NA	NA	NA	NA	NA	NA	0.00451857	7.14512e-06	TRUE	3.04837e-07
01.aric	DLD.15527_90--FingerOA-indep	DLD.15527_90	FingerOA-indep	266618	10804	255814	Wald ratio	1	-0.101783	0.100828	0.312748	-0.299406	0.0958396	0.903226	0.741259	1.10058	NA	NA	NA	NA	NA	NA	NA	NA	NA	NA	NA	NA	NA	NA	NA	NA	NA	NA	NA	NA	NA	NA	NA	NA	NA	NA	NA	NA	NA	NA	NA	0.00451857	3.82211e-06	TRUE	4.32973e-08
01.aric	DLD.15527_90--HandOA-indep	DLD.15527_90	HandOA-indep	303782	20901	282881	Wald ratio	1	-0.0280537	0.0700301	0.688719	-0.165313	0.109205	0.972336	0.847629	1.11539	NA	NA	NA	NA	NA	NA	NA	NA	NA	NA	NA	NA	NA	NA	NA	NA	NA	NA	NA	NA	NA	NA	NA	NA	NA	NA	NA	NA	NA	NA	NA	0.00451857	5.28264e-07	TRUE	2.28694e-08
01.aric	DLD.15527_90--HipOA-indep	DLD.15527_90	HipOA-indep	353388	36445	316943	Wald ratio	1	0.088668	0.0521456	0.0890569	-0.0135373	0.190873	1.09272	0.986554	1.21031	NA	NA	NA	NA	NA	NA	NA	NA	NA	NA	NA	NA	NA	NA	NA	NA	NA	NA	NA	NA	NA	NA	NA	NA	NA	NA	NA	NA	NA	NA	NA	0.00451857	8.18179e-06	TRUE	6.00899e-08
01.aric	DLD.15527_90--KneeHipOA-indep	DLD.15527_90	KneeHipOA-indep	490345	89741	400604	Wald ratio	1	0.0153581	0.0347561	0.658576	-0.052764	0.0834801	1.01548	0.948604	1.08706	NA	NA	NA	NA	NA	NA	NA	NA	NA	NA	NA	NA	NA	NA	NA	NA	NA	NA	NA	NA	NA	NA	NA	NA	NA	NA	NA	NA	NA	NA	NA	0.00451857	3.98207e-07	TRUE	1.89143e-08
01.aric	DLD.15527_90--KneeOA-indep	DLD.15527_90	KneeOA-indep	396054	62497	333557	Wald ratio	1	0.0194905	0.0402883	0.628544	-0.0594745	0.0984556	1.01968	0.94226	1.10347	NA	NA	NA	NA	NA	NA	NA	NA	NA	NA	NA	NA	NA	NA	NA	NA	NA	NA	NA	NA	NA	NA	NA	NA	NA	NA	NA	NA	NA	NA	NA	0.00451857	5.90933e-07	TRUE	2.13869e-08
01.aric	DLD.15527_90--SpineOA-indep	DLD.15527_90	SpineOA-indep	333950	28372	305578	Wald ratio	1	-0.022638	0.0585561	0.69905	-0.137408	0.092132	0.977616	0.871615	1.09651	NA	NA	NA	NA	NA	NA	NA	NA	NA	NA	NA	NA	NA	NA	NA	NA	NA	NA	NA	NA	NA	NA	NA	NA	NA	NA	NA	NA	NA	NA	NA	0.00451857	4.47561e-07	TRUE	2.14994e-08
01.aric	DLD.15527_90--THR-indep	DLD.15527_90	THR-indep	319037	23021	296016	Wald ratio	1	0.108873	0.0630841	0.0843761	-0.0147717	0.232518	1.11502	0.985337	1.26177	NA	NA	NA	NA	NA	NA	NA	NA	NA	NA	NA	NA	NA	NA	NA	NA	NA	NA	NA	NA	NA	NA	NA	NA	NA	NA	NA	NA	NA	NA	NA	0.00451857	9.33602e-06	TRUE	6.80188e-08
01.aric	DLD.15527_90--ThumbOA-indep	DLD.15527_90	ThumbOA-indep	247455	10536	236919	Wald ratio	1	0.105808	0.0956409	0.268596	-0.0816484	0.293264	1.11161	0.921596	1.3408	NA	NA	NA	NA	NA	NA	NA	NA	NA	NA	NA	NA	NA	NA	NA	NA	NA	NA	NA	NA	NA	NA	NA	NA	NA	NA	NA	NA	NA	NA	NA	0.00451857	4.94601e-06	TRUE	5.07221e-08
01.aric	DLD.15527_90--TJR-indep	DLD.15527_90	TJR-indep	368576	40887	327689	Wald ratio	1	0.0272114	0.048684	0.576203	-0.0682091	0.122632	1.02759	0.934065	1.13047	NA	NA	NA	NA	NA	NA	NA	NA	NA	NA	NA	NA	NA	NA	NA	NA	NA	NA	NA	NA	NA	NA	NA	NA	NA	NA	NA	NA	NA	NA	NA	0.00451857	8.47629e-07	TRUE	2.35205e-08
01.aric	DLD.15527_90--TKR-indep	DLD.15527_90	TKR-indep	252041	18200	233841	Wald ratio	1	-0.0584591	0.069322	0.399062	-0.19433	0.077412	0.943217	0.823386	1.08049	NA	NA	NA	NA	NA	NA	NA	NA	NA	NA	NA	NA	NA	NA	NA	NA	NA	NA	NA	NA	NA	NA	NA	NA	NA	NA	NA	NA	NA	NA	NA	0.00451857	2.8216e-06	TRUE	3.89105e-08
01.aric	DLK1.6373_54--AllOA-indep	DLK1.6373_54	AllOA-indep	826690	177517	649173	Wald ratio	1	-0.0139012	0.00544667	0.0107035	-0.0245767	-0.00322571	0.986195	0.975723	0.996779	NA	NA	NA	NA	NA	NA	NA	NA	NA	NA	NA	NA	NA	NA	NA	NA	NA	NA	NA	NA	NA	NA	NA	NA	NA	NA	NA	NA	NA	NA	NA	0.105336	7.87945e-06	TRUE	2.42742e-175
01.aric	DLK1.6373_54--Early_AllOA-indep	DLK1.6373_54	Early_AllOA-indep	48287	6838	41449	Wald ratio	1	-0.00430771	0.0235766	0.855024	-0.0505178	0.0419023	0.995702	0.950737	1.04279	NA	NA	NA	NA	NA	NA	NA	NA	NA	NA	NA	NA	NA	NA	NA	NA	NA	NA	NA	NA	NA	NA	NA	NA	NA	NA	NA	NA	NA	NA	NA	0.105336	6.91392e-07	TRUE	6.03038e-156
01.aric	DLK1.6373_54--FingerOA-indep	DLK1.6373_54	FingerOA-indep	266618	10804	255814	Wald ratio	1	-0.0185702	0.0207875	0.371678	-0.0593137	0.0221733	0.981601	0.942411	1.02242	NA	NA	NA	NA	NA	NA	NA	NA	NA	NA	NA	NA	NA	NA	NA	NA	NA	NA	NA	NA	NA	NA	NA	NA	NA	NA	NA	NA	NA	NA	NA	0.105336	2.99325e-06	TRUE	2.38099e-173
01.aric	DLK1.6373_54--HandOA-indep	DLK1.6373_54	HandOA-indep	303782	20901	282881	Wald ratio	1	-0.00914325	0.014541	0.529485	-0.0376435	0.019357	0.990898	0.963056	1.01955	NA	NA	NA	NA	NA	NA	NA	NA	NA	NA	NA	NA	NA	NA	NA	NA	NA	NA	NA	NA	NA	NA	NA	NA	NA	NA	NA	NA	NA	NA	NA	0.105336	1.30154e-06	TRUE	1.65243e-174
01.aric	DLK1.6373_54--HipOA-indep	DLK1.6373_54	HipOA-indep	353388	36445	316943	Wald ratio	1	-0.0295916	0.0108246	0.0062622	-0.0508078	-0.0083753	0.970842	0.950461	0.99166	NA	NA	NA	NA	NA	NA	NA	NA	NA	NA	NA	NA	NA	NA	NA	NA	NA	NA	NA	NA	NA	NA	NA	NA	NA	NA	NA	NA	NA	NA	NA	0.105336	2.11474e-05	TRUE	1.59251e-171
01.aric	DLK1.6373_54--KneeHipOA-indep	DLK1.6373_54	KneeHipOA-indep	490345	89741	400604	Wald ratio	1	-0.0159336	0.00732346	0.0295781	-0.0302876	-0.00157963	0.984193	0.970166	0.998422	NA	NA	NA	NA	NA	NA	NA	NA	NA	NA	NA	NA	NA	NA	NA	NA	NA	NA	NA	NA	NA	NA	NA	NA	NA	NA	NA	NA	NA	NA	NA	0.105336	9.65365e-06	TRUE	5.20194e-174
01.aric	DLK1.6373_54--KneeOA-indep	DLK1.6373_54	KneeOA-indep	396054	62497	333557	Wald ratio	1	-0.0159136	0.00851867	0.0617496	-0.0326102	0.000782956	0.984212	0.967916	1.00078	NA	NA	NA	NA	NA	NA	NA	NA	NA	NA	NA	NA	NA	NA	NA	NA	NA	NA	NA	NA	NA	NA	NA	NA	NA	NA	NA	NA	NA	NA	NA	0.105336	8.81134e-06	TRUE	1.46185e-173
01.aric	DLK1.6373_54--SpineOA-indep	DLK1.6373_54	SpineOA-indep	333950	28372	305578	Wald ratio	1	-0.00997697	0.0121332	0.410913	-0.033758	0.0138041	0.990073	0.966805	1.0139	NA	NA	NA	NA	NA	NA	NA	NA	NA	NA	NA	NA	NA	NA	NA	NA	NA	NA	NA	NA	NA	NA	NA	NA	NA	NA	NA	NA	NA	NA	NA	0.105336	2.02474e-06	TRUE	1.40147e-174
01.aric	DLK1.6373_54--THR-indep	DLK1.6373_54	THR-indep	319037	23021	296016	Wald ratio	1	-0.0268933	0.0131446	0.0407602	-0.0526566	-0.00112992	0.973465	0.948706	0.998871	NA	NA	NA	NA	NA	NA	NA	NA	NA	NA	NA	NA	NA	NA	NA	NA	NA	NA	NA	NA	NA	NA	NA	NA	NA	NA	NA	NA	NA	NA	NA	0.105336	1.31206e-05	TRUE	3.7188e-172
01.aric	DLK1.6373_54--ThumbOA-indep	DLK1.6373_54	ThumbOA-indep	247455	10536	236919	Wald ratio	1	-0.0368305	0.0195754	0.0599081	-0.0751983	0.00153728	0.963839	0.92756	1.00154	NA	NA	NA	NA	NA	NA	NA	NA	NA	NA	NA	NA	NA	NA	NA	NA	NA	NA	NA	NA	NA	NA	NA	NA	NA	NA	NA	NA	NA	NA	NA	0.105336	1.43054e-05	TRUE	6.50574e-171
01.aric	DLK1.6373_54--TJR-indep	DLK1.6373_54	TJR-indep	368576	40887	327689	Wald ratio	1	-0.0252016	0.0102256	0.0137179	-0.0452437	-0.00515948	0.975113	0.955765	0.994854	NA	NA	NA	NA	NA	NA	NA	NA	NA	NA	NA	NA	NA	NA	NA	NA	NA	NA	NA	NA	NA	NA	NA	NA	NA	NA	NA	NA	NA	NA	NA	0.105336	1.64799e-05	TRUE	3.24553e-172
01.aric	DLK1.6373_54--TKR-indep	DLK1.6373_54	TKR-indep	252041	18200	233841	Wald ratio	1	-0.0264916	0.0145402	0.0684622	-0.0549904	0.00200724	0.973856	0.946494	1.00201	NA	NA	NA	NA	NA	NA	NA	NA	NA	NA	NA	NA	NA	NA	NA	NA	NA	NA	NA	NA	NA	NA	NA	NA	NA	NA	NA	NA	NA	NA	NA	0.105336	1.31706e-05	TRUE	3.72249e-171
01.aric	DLK1.6496_60--AllOA-indep	DLK1.6496_60	AllOA-indep	826690	177517	649173	Wald ratio	1	-0.0141079	0.00552767	0.0107035	-0.0249422	-0.00327368	0.985991	0.975366	0.996732	NA	NA	NA	NA	NA	NA	NA	NA	NA	NA	NA	NA	NA	NA	NA	NA	NA	NA	NA	NA	NA	NA	NA	NA	NA	NA	NA	NA	NA	NA	NA	0.102272	7.87945e-06	TRUE	7.06142e-170
01.aric	DLK1.6496_60--Early_AllOA-indep	DLK1.6496_60	Early_AllOA-indep	48287	6838	41449	Wald ratio	1	-0.00437177	0.0239272	0.855024	-0.051269	0.0425255	0.995638	0.950023	1.04344	NA	NA	NA	NA	NA	NA	NA	NA	NA	NA	NA	NA	NA	NA	NA	NA	NA	NA	NA	NA	NA	NA	NA	NA	NA	NA	NA	NA	NA	NA	NA	0.102272	6.91392e-07	TRUE	4.02761e-151
01.aric	DLK1.6496_60--FingerOA-indep	DLK1.6496_60	FingerOA-indep	266618	10804	255814	Wald ratio	1	-0.0188464	0.0210966	0.371678	-0.0601958	0.022503	0.98133	0.94158	1.02276	NA	NA	NA	NA	NA	NA	NA	NA	NA	NA	NA	NA	NA	NA	NA	NA	NA	NA	NA	NA	NA	NA	NA	NA	NA	NA	NA	NA	NA	NA	NA	0.102272	2.99325e-06	TRUE	5.76184e-168
01.aric	DLK1.6496_60--HandOA-indep	DLK1.6496_60	HandOA-indep	303782	20901	282881	Wald ratio	1	-0.00927922	0.0147572	0.529485	-0.0382033	0.0196449	0.990764	0.962517	1.01984	NA	NA	NA	NA	NA	NA	NA	NA	NA	NA	NA	NA	NA	NA	NA	NA	NA	NA	NA	NA	NA	NA	NA	NA	NA	NA	NA	NA	NA	NA	NA	0.102272	1.30154e-06	TRUE	4.25457e-169
01.aric	DLK1.6496_60--HipOA-indep	DLK1.6496_60	HipOA-indep	353388	36445	316943	Wald ratio	1	-0.0300316	0.0109856	0.0062622	-0.0515634	-0.00849985	0.970415	0.949743	0.991536	NA	NA	NA	NA	NA	NA	NA	NA	NA	NA	NA	NA	NA	NA	NA	NA	NA	NA	NA	NA	NA	NA	NA	NA	NA	NA	NA	NA	NA	NA	NA	0.102272	2.11474e-05	TRUE	3.75167e-166
01.aric	DLK1.6496_60--KneeHipOA-indep	DLK1.6496_60	KneeHipOA-indep	490345	89741	400604	Wald ratio	1	-0.0161706	0.00743237	0.0295781	-0.030738	-0.00160312	0.983959	0.96973	0.998398	NA	NA	NA	NA	NA	NA	NA	NA	NA	NA	NA	NA	NA	NA	NA	NA	NA	NA	NA	NA	NA	NA	NA	NA	NA	NA	NA	NA	NA	NA	NA	0.102272	9.65365e-06	TRUE	1.38942e-168
01.aric	DLK1.6496_60--KneeOA-indep	DLK1.6496_60	KneeOA-indep	396054	62497	333557	Wald ratio	1	-0.0161503	0.00864535	0.0617496	-0.0330952	0.0007946	0.983979	0.967446	1.00079	NA	NA	NA	NA	NA	NA	NA	NA	NA	NA	NA	NA	NA	NA	NA	NA	NA	NA	NA	NA	NA	NA	NA	NA	NA	NA	NA	NA	NA	NA	NA	0.102272	8.81134e-06	TRUE	3.76008e-168
01.aric	DLK1.6496_60--SpineOA-indep	DLK1.6496_60	SpineOA-indep	333950	28372	305578	Wald ratio	1	-0.0101253	0.0123136	0.410913	-0.0342601	0.0140094	0.989926	0.96632	1.01411	NA	NA	NA	NA	NA	NA	NA	NA	NA	NA	NA	NA	NA	NA	NA	NA	NA	NA	NA	NA	NA	NA	NA	NA	NA	NA	NA	NA	NA	NA	NA	0.102272	2.02474e-06	TRUE	3.665e-169
01.aric	DLK1.6496_60--THR-indep	DLK1.6496_60	THR-indep	319037	23021	296016	Wald ratio	1	-0.0272932	0.01334	0.0407602	-0.0534397	-0.00114672	0.973076	0.947963	0.998854	NA	NA	NA	NA	NA	NA	NA	NA	NA	NA	NA	NA	NA	NA	NA	NA	NA	NA	NA	NA	NA	NA	NA	NA	NA	NA	NA	NA	NA	NA	NA	0.102272	1.31206e-05	TRUE	8.84839e-167
01.aric	DLK1.6496_60--ThumbOA-indep	DLK1.6496_60	ThumbOA-indep	247455	10536	236919	Wald ratio	1	-0.0373782	0.0198665	0.0599081	-0.0763166	0.00156014	0.963312	0.926523	1.00156	NA	NA	NA	NA	NA	NA	NA	NA	NA	NA	NA	NA	NA	NA	NA	NA	NA	NA	NA	NA	NA	NA	NA	NA	NA	NA	NA	NA	NA	NA	NA	0.102272	1.43054e-05	TRUE	1.42255e-165
01.aric	DLK1.6496_60--TJR-indep	DLK1.6496_60	TJR-indep	368576	40887	327689	Wald ratio	1	-0.0255764	0.0103776	0.0137179	-0.0459165	-0.00523621	0.974748	0.955122	0.994777	NA	NA	NA	NA	NA	NA	NA	NA	NA	NA	NA	NA	NA	NA	NA	NA	NA	NA	NA	NA	NA	NA	NA	NA	NA	NA	NA	NA	NA	NA	NA	0.102272	1.64799e-05	TRUE	7.88181e-167
01.aric	DLK1.6496_60--TKR-indep	DLK1.6496_60	TKR-indep	252041	18200	233841	Wald ratio	1	-0.0268856	0.0147565	0.0684622	-0.0558082	0.00203709	0.973473	0.94572	1.00204	NA	NA	NA	NA	NA	NA	NA	NA	NA	NA	NA	NA	NA	NA	NA	NA	NA	NA	NA	NA	NA	NA	NA	NA	NA	NA	NA	NA	NA	NA	NA	0.102272	1.31706e-05	TRUE	8.23804e-166
01.aric	DMKN.5963_9--AllOA-indep	DMKN.5963_9	AllOA-indep	826690	177517	649173	Wald ratio	1	-0.0497079	0.0191007	0.00925711	-0.0871454	-0.0122705	0.951507	0.916544	0.987804	NA	NA	NA	NA	NA	NA	NA	NA	NA	NA	NA	NA	NA	NA	NA	NA	NA	NA	NA	NA	NA	NA	NA	NA	NA	NA	NA	NA	NA	NA	NA	0.00838316	8.19231e-06	TRUE	5.45437e-14
01.aric	DMKN.5963_9--Early_AllOA-indep	DMKN.5963_9	Early_AllOA-indep	48287	6838	41449	Wald ratio	1	0.0119644	0.0819485	0.883922	-0.148655	0.172583	1.01204	0.861867	1.18837	NA	NA	NA	NA	NA	NA	NA	NA	NA	NA	NA	NA	NA	NA	NA	NA	NA	NA	NA	NA	NA	NA	NA	NA	NA	NA	NA	NA	NA	NA	NA	0.00838316	4.41458e-07	TRUE	5.21355e-13
01.aric	DMKN.5963_9--FingerOA-indep	DMKN.5963_9	FingerOA-indep	266618	10804	255814	Wald ratio	1	0.117076	0.075931	0.123104	-0.0317487	0.265901	1.1242	0.96875	1.30461	NA	NA	NA	NA	NA	NA	NA	NA	NA	NA	NA	NA	NA	NA	NA	NA	NA	NA	NA	NA	NA	NA	NA	NA	NA	NA	NA	NA	NA	NA	NA	0.00838316	8.91683e-06	TRUE	9.85764e-14
01.aric	DMKN.5963_9--HandOA-indep	DMKN.5963_9	HandOA-indep	303782	20901	282881	Wald ratio	1	0.0640784	0.0525613	0.2228	-0.0389418	0.167099	1.06618	0.961807	1.18187	NA	NA	NA	NA	NA	NA	NA	NA	NA	NA	NA	NA	NA	NA	NA	NA	NA	NA	NA	NA	NA	NA	NA	NA	NA	NA	NA	NA	NA	NA	NA	0.00838316	4.89251e-06	TRUE	5.48662e-14
01.aric	DMKN.5963_9--HipOA-indep	DMKN.5963_9	HipOA-indep	353388	36445	316943	Wald ratio	1	0.0246	0.0384175	0.521955	-0.0506982	0.0998982	1.02491	0.950566	1.10506	NA	NA	NA	NA	NA	NA	NA	NA	NA	NA	NA	NA	NA	NA	NA	NA	NA	NA	NA	NA	NA	NA	NA	NA	NA	NA	NA	NA	NA	NA	NA	0.00838316	1.16029e-06	TRUE	2.39468e-14
01.aric	DMKN.5963_9--KneeHipOA-indep	DMKN.5963_9	KneeHipOA-indep	490345	89741	400604	Wald ratio	1	-0.0202531	0.0255034	0.427117	-0.0702398	0.0297335	0.979951	0.93217	1.03018	NA	NA	NA	NA	NA	NA	NA	NA	NA	NA	NA	NA	NA	NA	NA	NA	NA	NA	NA	NA	NA	NA	NA	NA	NA	NA	NA	NA	NA	NA	NA	0.00838316	1.28614e-06	TRUE	2.10532e-14
01.aric	DMKN.5963_9--KneeOA-indep	DMKN.5963_9	KneeOA-indep	396054	62497	333557	Wald ratio	1	-0.0168509	0.0296155	0.569362	-0.0748972	0.0411954	0.98329	0.927839	1.04206	NA	NA	NA	NA	NA	NA	NA	NA	NA	NA	NA	NA	NA	NA	NA	NA	NA	NA	NA	NA	NA	NA	NA	NA	NA	NA	NA	NA	NA	NA	NA	0.00838316	8.17446e-07	TRUE	2.00628e-14
01.aric	DMKN.5963_9--SpineOA-indep	DMKN.5963_9	SpineOA-indep	333950	28372	305578	Wald ratio	1	-0.0242357	0.041555	0.559746	-0.105684	0.0572121	0.976056	0.899709	1.05888	NA	NA	NA	NA	NA	NA	NA	NA	NA	NA	NA	NA	NA	NA	NA	NA	NA	NA	NA	NA	NA	NA	NA	NA	NA	NA	NA	NA	NA	NA	NA	0.00838316	1.01856e-06	TRUE	2.37118e-14
01.aric	DMKN.5963_9--THR-indep	DMKN.5963_9	THR-indep	319037	23021	296016	Wald ratio	1	0.0072612	0.0459077	0.874323	-0.0827179	0.0972403	1.00729	0.920611	1.10213	NA	NA	NA	NA	NA	NA	NA	NA	NA	NA	NA	NA	NA	NA	NA	NA	NA	NA	NA	NA	NA	NA	NA	NA	NA	NA	NA	NA	NA	NA	NA	0.00838316	7.84167e-08	TRUE	1.51601e-14
01.aric	DMKN.5963_9--ThumbOA-indep	DMKN.5963_9	ThumbOA-indep	247455	10536	236919	Wald ratio	1	0.0627681	0.0715995	0.380674	-0.0775669	0.203103	1.06478	0.925365	1.2252	NA	NA	NA	NA	NA	NA	NA	NA	NA	NA	NA	NA	NA	NA	NA	NA	NA	NA	NA	NA	NA	NA	NA	NA	NA	NA	NA	NA	NA	NA	NA	0.00838316	3.10574e-06	TRUE	4.78507e-14
01.aric	DMKN.5963_9--TJR-indep	DMKN.5963_9	TJR-indep	368576	40887	327689	Wald ratio	1	0.0100619	0.0358632	0.779044	-0.0602299	0.0803538	1.01011	0.941548	1.08367	NA	NA	NA	NA	NA	NA	NA	NA	NA	NA	NA	NA	NA	NA	NA	NA	NA	NA	NA	NA	NA	NA	NA	NA	NA	NA	NA	NA	NA	NA	NA	0.00838316	2.13571e-07	TRUE	1.56257e-14
01.aric	DMKN.5963_9--TKR-indep	DMKN.5963_9	TKR-indep	252041	18200	233841	Wald ratio	1	0.0449276	0.0513572	0.381679	-0.0557324	0.145588	1.04595	0.945792	1.15672	NA	NA	NA	NA	NA	NA	NA	NA	NA	NA	NA	NA	NA	NA	NA	NA	NA	NA	NA	NA	NA	NA	NA	NA	NA	NA	NA	NA	NA	NA	NA	0.00838316	3.03639e-06	TRUE	4.65482e-14
01.aric	DNAJA4.9744_139--AllOA-indep	DNAJA4.9744_139	AllOA-indep	826690	177517	649173	Wald ratio	1	0.00931587	0.0264116	0.724299	-0.0424509	0.0610827	1.00936	0.958438	1.06299	NA	NA	NA	NA	NA	NA	NA	NA	NA	NA	NA	NA	NA	NA	NA	NA	NA	NA	NA	NA	NA	NA	NA	NA	NA	NA	NA	NA	NA	NA	NA	0.00469606	1.50493e-07	TRUE	7.93187e-09
01.aric	DNAJA4.9744_139--Early_AllOA-indep	DNAJA4.9744_139	Early_AllOA-indep	48287	6838	41449	Wald ratio	1	0.110508	0.116025	0.340865	-0.1169	0.337917	1.11685	0.889674	1.40202	NA	NA	NA	NA	NA	NA	NA	NA	NA	NA	NA	NA	NA	NA	NA	NA	NA	NA	NA	NA	NA	NA	NA	NA	NA	NA	NA	NA	NA	NA	NA	0.00469606	1.87879e-05	TRUE	3.52678e-07
01.aric	DNAJA4.9744_139--FingerOA-indep	DNAJA4.9744_139	FingerOA-indep	266618	10804	255814	Wald ratio	1	-0.0412314	0.104936	0.69438	-0.246907	0.164444	0.959607	0.781213	1.17874	NA	NA	NA	NA	NA	NA	NA	NA	NA	NA	NA	NA	NA	NA	NA	NA	NA	NA	NA	NA	NA	NA	NA	NA	NA	NA	NA	NA	NA	NA	NA	0.00469606	5.79054e-07	TRUE	1.29328e-08
01.aric	DNAJA4.9744_139--HandOA-indep	DNAJA4.9744_139	HandOA-indep	303782	20901	282881	Wald ratio	1	0.038391	0.0706811	0.587021	-0.100144	0.176926	1.03914	0.904707	1.19354	NA	NA	NA	NA	NA	NA	NA	NA	NA	NA	NA	NA	NA	NA	NA	NA	NA	NA	NA	NA	NA	NA	NA	NA	NA	NA	NA	NA	NA	NA	NA	0.00469606	9.71166e-07	TRUE	1.36846e-08
01.aric	DNAJA4.9744_139--HipOA-indep	DNAJA4.9744_139	HipOA-indep	353388	36445	316943	Wald ratio	1	0.0162387	0.0516644	0.753285	-0.0850236	0.117501	1.01637	0.918491	1.12468	NA	NA	NA	NA	NA	NA	NA	NA	NA	NA	NA	NA	NA	NA	NA	NA	NA	NA	NA	NA	NA	NA	NA	NA	NA	NA	NA	NA	NA	NA	NA	0.00469606	2.79557e-07	TRUE	1.03468e-08
01.aric	DNAJA4.9744_139--KneeHipOA-indep	DNAJA4.9744_139	KneeHipOA-indep	490345	89741	400604	Wald ratio	1	0.0035382	0.0340484	0.917235	-0.0631967	0.0702731	1.00354	0.938759	1.0728	NA	NA	NA	NA	NA	NA	NA	NA	NA	NA	NA	NA	NA	NA	NA	NA	NA	NA	NA	NA	NA	NA	NA	NA	NA	NA	NA	NA	NA	NA	NA	0.00469606	2.20228e-08	TRUE	7.78461e-09
01.aric	DNAJA4.9744_139--KneeOA-indep	DNAJA4.9744_139	KneeOA-indep	396054	62497	333557	Wald ratio	1	0.0284141	0.0400667	0.478219	-0.0501166	0.106945	1.02882	0.951118	1.11287	NA	NA	NA	NA	NA	NA	NA	NA	NA	NA	NA	NA	NA	NA	NA	NA	NA	NA	NA	NA	NA	NA	NA	NA	NA	NA	NA	NA	NA	NA	NA	0.00469606	1.26984e-06	TRUE	1.34077e-08
01.aric	DNAJA4.9744_139--SpineOA-indep	DNAJA4.9744_139	SpineOA-indep	333950	28372	305578	Wald ratio	1	-0.00323488	0.0605088	0.957364	-0.121832	0.115362	0.99677	0.885297	1.12228	NA	NA	NA	NA	NA	NA	NA	NA	NA	NA	NA	NA	NA	NA	NA	NA	NA	NA	NA	NA	NA	NA	NA	NA	NA	NA	NA	NA	NA	NA	NA	0.00469606	8.55856e-09	TRUE	8.49844e-09
01.aric	DNAJA4.9744_139--THR-indep	DNAJA4.9744_139	THR-indep	319037	23021	296016	Wald ratio	1	-0.0188005	0.0626169	0.76399	-0.14153	0.103929	0.981375	0.86803	1.10952	NA	NA	NA	NA	NA	NA	NA	NA	NA	NA	NA	NA	NA	NA	NA	NA	NA	NA	NA	NA	NA	NA	NA	NA	NA	NA	NA	NA	NA	NA	NA	0.00469606	2.82564e-07	TRUE	1.07435e-08
01.aric	DNAJA4.9744_139--ThumbOA-indep	DNAJA4.9744_139	ThumbOA-indep	247455	10536	236919	Wald ratio	1	-0.00164854	0.0866422	0.98482	-0.171467	0.16817	0.998353	0.842428	1.18314	NA	NA	NA	NA	NA	NA	NA	NA	NA	NA	NA	NA	NA	NA	NA	NA	NA	NA	NA	NA	NA	NA	NA	NA	NA	NA	NA	NA	NA	NA	NA	0.00469606	1.46301e-09	TRUE	9.37572e-09
01.aric	DNAJA4.9744_139--TJR-indep	DNAJA4.9744_139	TJR-indep	368576	40887	327689	Wald ratio	1	0.00451567	0.0502225	0.928356	-0.0939203	0.102952	1.00453	0.910355	1.10844	NA	NA	NA	NA	NA	NA	NA	NA	NA	NA	NA	NA	NA	NA	NA	NA	NA	NA	NA	NA	NA	NA	NA	NA	NA	NA	NA	NA	NA	NA	NA	0.00469606	2.19343e-08	TRUE	8.44574e-09
01.aric	DNAJA4.9744_139--TKR-indep	DNAJA4.9744_139	TKR-indep	252041	18200	233841	Wald ratio	1	0.0289084	0.0692756	0.676462	-0.106872	0.164689	1.02933	0.898641	1.17903	NA	NA	NA	NA	NA	NA	NA	NA	NA	NA	NA	NA	NA	NA	NA	NA	NA	NA	NA	NA	NA	NA	NA	NA	NA	NA	NA	NA	NA	NA	NA	0.00469606	6.9091e-07	TRUE	1.37284e-08
01.aric	DNAJB11.7110_2--AllOA-indep	DNAJB11.7110_2	AllOA-indep	826690	177517	649173	Wald ratio	1	0.020143	0.00801608	0.0119768	0.00443151	0.0358545	1.02035	1.00444	1.03651	NA	NA	NA	NA	NA	NA	NA	NA	NA	NA	NA	NA	NA	NA	NA	NA	NA	NA	NA	NA	NA	NA	NA	NA	NA	NA	NA	NA	NA	NA	NA	0.0463066	7.63802e-06	TRUE	2.1386e-74
01.aric	DNAJB11.7110_2--Early_AllOA-indep	DNAJB11.7110_2	Early_AllOA-indep	48287	6838	41449	Wald ratio	1	0.0607639	0.0368914	0.0995367	-0.0115432	0.133071	1.06265	0.988523	1.14233	NA	NA	NA	NA	NA	NA	NA	NA	NA	NA	NA	NA	NA	NA	NA	NA	NA	NA	NA	NA	NA	NA	NA	NA	NA	NA	NA	NA	NA	NA	NA	0.0463066	5.61852e-05	TRUE	9.24835e-63
01.aric	DNAJB11.7110_2--FingerOA-indep	DNAJB11.7110_2	FingerOA-indep	266618	10804	255814	Wald ratio	1	0.0410731	0.0323791	0.204618	-0.02239	0.104536	1.04193	0.977859	1.1102	NA	NA	NA	NA	NA	NA	NA	NA	NA	NA	NA	NA	NA	NA	NA	NA	NA	NA	NA	NA	NA	NA	NA	NA	NA	NA	NA	NA	NA	NA	NA	0.0463066	6.03528e-06	TRUE	2.63712e-73
01.aric	DNAJB11.7110_2--HandOA-indep	DNAJB11.7110_2	HandOA-indep	303782	20901	282881	Wald ratio	1	0.0255687	0.0220293	0.245778	-0.0176088	0.0687462	1.0259	0.982545	1.07116	NA	NA	NA	NA	NA	NA	NA	NA	NA	NA	NA	NA	NA	NA	NA	NA	NA	NA	NA	NA	NA	NA	NA	NA	NA	NA	NA	NA	NA	NA	NA	0.0463066	4.4346e-06	TRUE	9.06636e-74
01.aric	DNAJB11.7110_2--HipOA-indep	DNAJB11.7110_2	HipOA-indep	353388	36445	316943	Wald ratio	1	0.00115709	0.017625	0.947656	-0.0333879	0.035702	1.00116	0.967163	1.03635	NA	NA	NA	NA	NA	NA	NA	NA	NA	NA	NA	NA	NA	NA	NA	NA	NA	NA	NA	NA	NA	NA	NA	NA	NA	NA	NA	NA	NA	NA	NA	0.0463066	1.21963e-08	TRUE	2.43736e-75
01.aric	DNAJB11.7110_2--KneeHipOA-indep	DNAJB11.7110_2	KneeHipOA-indep	490345	89741	400604	Wald ratio	1	0.00948608	0.01075	0.377547	-0.0115839	0.0305561	1.00953	0.988483	1.03103	NA	NA	NA	NA	NA	NA	NA	NA	NA	NA	NA	NA	NA	NA	NA	NA	NA	NA	NA	NA	NA	NA	NA	NA	NA	NA	NA	NA	NA	NA	NA	0.0463066	1.58802e-06	TRUE	5.62062e-75
01.aric	DNAJB11.7110_2--KneeOA-indep	DNAJB11.7110_2	KneeOA-indep	396054	62497	333557	Wald ratio	1	0.00645552	0.0123625	0.601542	-0.0177751	0.0306861	1.00648	0.982382	1.03116	NA	NA	NA	NA	NA	NA	NA	NA	NA	NA	NA	NA	NA	NA	NA	NA	NA	NA	NA	NA	NA	NA	NA	NA	NA	NA	NA	NA	NA	NA	NA	0.0463066	6.88487e-07	TRUE	5.1558e-75
01.aric	DNAJB11.7110_2--SpineOA-indep	DNAJB11.7110_2	SpineOA-indep	333950	28372	305578	Wald ratio	1	0.03314	0.0181958	0.0685611	-0.00252373	0.0688036	1.0337	0.997479	1.07123	NA	NA	NA	NA	NA	NA	NA	NA	NA	NA	NA	NA	NA	NA	NA	NA	NA	NA	NA	NA	NA	NA	NA	NA	NA	NA	NA	NA	NA	NA	NA	0.0463066	9.93306e-06	TRUE	3.16923e-73
01.aric	DNAJB11.7110_2--THR-indep	DNAJB11.7110_2	THR-indep	319037	23021	296016	Wald ratio	1	-0.0265734	0.0192029	0.166412	-0.0642111	0.0110642	0.973777	0.937807	1.01113	NA	NA	NA	NA	NA	NA	NA	NA	NA	NA	NA	NA	NA	NA	NA	NA	NA	NA	NA	NA	NA	NA	NA	NA	NA	NA	NA	NA	NA	NA	NA	0.0463066	6.00239e-06	TRUE	1.27727e-73
01.aric	DNAJB11.7110_2--ThumbOA-indep	DNAJB11.7110_2	ThumbOA-indep	247455	10536	236919	Wald ratio	1	0.0490863	0.0305597	0.108221	-0.0108108	0.108983	1.05031	0.989247	1.11514	NA	NA	NA	NA	NA	NA	NA	NA	NA	NA	NA	NA	NA	NA	NA	NA	NA	NA	NA	NA	NA	NA	NA	NA	NA	NA	NA	NA	NA	NA	NA	0.0463066	1.04262e-05	TRUE	1.18862e-72
01.aric	DNAJB11.7110_2--TJR-indep	DNAJB11.7110_2	TJR-indep	368576	40887	327689	Wald ratio	1	-0.00305278	0.0147608	0.836153	-0.031984	0.0258784	0.996952	0.968522	1.02622	NA	NA	NA	NA	NA	NA	NA	NA	NA	NA	NA	NA	NA	NA	NA	NA	NA	NA	NA	NA	NA	NA	NA	NA	NA	NA	NA	NA	NA	NA	NA	0.0463066	1.1605e-07	TRUE	3.02833e-75
01.aric	DNAJB11.7110_2--TKR-indep	DNAJB11.7110_2	TKR-indep	252041	18200	233841	Wald ratio	1	0.0122445	0.0212265	0.564041	-0.0293595	0.0538484	1.01232	0.971067	1.05532	NA	NA	NA	NA	NA	NA	NA	NA	NA	NA	NA	NA	NA	NA	NA	NA	NA	NA	NA	NA	NA	NA	NA	NA	NA	NA	NA	NA	NA	NA	NA	0.0463066	1.32025e-06	TRUE	4.61432e-74
01.aric	DNAJB4.18884_22--AllOA-indep	DNAJB4.18884_22	AllOA-indep	826690	177517	649173	Wald ratio	1	0.00367661	0.00872015	0.673301	-0.0134149	0.0207681	1.00368	0.986675	1.02099	NA	NA	NA	NA	NA	NA	NA	NA	NA	NA	NA	NA	NA	NA	NA	NA	NA	NA	NA	NA	NA	NA	NA	NA	NA	NA	NA	NA	NA	NA	NA	0.0408949	2.15033e-07	TRUE	4.98895e-67
01.aric	DNAJB4.18884_22--Early_AllOA-indep	DNAJB4.18884_22	Early_AllOA-indep	48287	6838	41449	Wald ratio	1	0.0290271	0.0378785	0.443485	-0.0452148	0.103269	1.02945	0.955792	1.10879	NA	NA	NA	NA	NA	NA	NA	NA	NA	NA	NA	NA	NA	NA	NA	NA	NA	NA	NA	NA	NA	NA	NA	NA	NA	NA	NA	NA	NA	NA	NA	0.0408949	1.21622e-05	TRUE	2.25404e-57
01.aric	DNAJB4.18884_22--FingerOA-indep	DNAJB4.18884_22	FingerOA-indep	266618	10804	255814	Wald ratio	1	-0.00726282	0.034886	0.835083	-0.0756394	0.0611138	0.992763	0.92715	1.06302	NA	NA	NA	NA	NA	NA	NA	NA	NA	NA	NA	NA	NA	NA	NA	NA	NA	NA	NA	NA	NA	NA	NA	NA	NA	NA	NA	NA	NA	NA	NA	0.0408949	1.62563e-07	TRUE	6.6511e-66
01.aric	DNAJB4.18884_22--HandOA-indep	DNAJB4.18884_22	HandOA-indep	303782	20901	282881	Wald ratio	1	0.00782514	0.0239159	0.743521	-0.0390501	0.0547003	1.00786	0.961703	1.05622	NA	NA	NA	NA	NA	NA	NA	NA	NA	NA	NA	NA	NA	NA	NA	NA	NA	NA	NA	NA	NA	NA	NA	NA	NA	NA	NA	NA	NA	NA	NA	0.0408949	3.52413e-07	TRUE	5.43796e-66
01.aric	DNAJB4.18884_22--HipOA-indep	DNAJB4.18884_22	HipOA-indep	353388	36445	316943	Wald ratio	1	-0.00496242	0.0323667	0.878147	-0.0684011	0.0584763	0.99505	0.933886	1.06022	NA	NA	NA	NA	NA	NA	NA	NA	NA	NA	NA	NA	NA	NA	NA	NA	NA	NA	NA	NA	NA	NA	NA	NA	NA	NA	NA	NA	NA	NA	NA	0.0408949	6.65185e-08	TRUE	2.06288e-66
01.aric	DNAJB4.18884_22--KneeHipOA-indep	DNAJB4.18884_22	KneeHipOA-indep	490345	89741	400604	Wald ratio	1	0.0100137	0.0117542	0.394256	-0.0130245	0.0330518	1.01006	0.98706	1.0336	NA	NA	NA	NA	NA	NA	NA	NA	NA	NA	NA	NA	NA	NA	NA	NA	NA	NA	NA	NA	NA	NA	NA	NA	NA	NA	NA	NA	NA	NA	NA	0.0408949	1.48014e-06	TRUE	3.61696e-66
01.aric	DNAJB4.18884_22--KneeOA-indep	DNAJB4.18884_22	KneeOA-indep	396054	62497	333557	Wald ratio	1	0.0169492	0.0136556	0.214534	-0.00981572	0.0437142	1.01709	0.990232	1.04468	NA	NA	NA	NA	NA	NA	NA	NA	NA	NA	NA	NA	NA	NA	NA	NA	NA	NA	NA	NA	NA	NA	NA	NA	NA	NA	NA	NA	NA	NA	NA	0.0408949	3.8898e-06	TRUE	1.7943e-65
01.aric	DNAJB4.18884_22--SpineOA-indep	DNAJB4.18884_22	SpineOA-indep	333950	28372	305578	Wald ratio	1	0.0461843	0.0192429	0.0163919	0.00846825	0.0839004	1.04727	1.0085	1.08752	NA	NA	NA	NA	NA	NA	NA	NA	NA	NA	NA	NA	NA	NA	NA	NA	NA	NA	NA	NA	NA	NA	NA	NA	NA	NA	NA	NA	NA	NA	NA	0.0408949	1.72491e-05	TRUE	6.60213e-64
01.aric	DNAJB4.18884_22--THR-indep	DNAJB4.18884_22	THR-indep	319037	23021	296016	Wald ratio	1	-0.00938096	0.0210048	0.655156	-0.0505503	0.0317884	0.990663	0.950706	1.0323	NA	NA	NA	NA	NA	NA	NA	NA	NA	NA	NA	NA	NA	NA	NA	NA	NA	NA	NA	NA	NA	NA	NA	NA	NA	NA	NA	NA	NA	NA	NA	0.0408949	6.25201e-07	TRUE	6.1372e-66
01.aric	DNAJB4.18884_22--ThumbOA-indep	DNAJB4.18884_22	ThumbOA-indep	247455	10536	236919	Wald ratio	1	0.0101602	0.0329294	0.757669	-0.0543815	0.0747018	1.01021	0.947071	1.07756	NA	NA	NA	NA	NA	NA	NA	NA	NA	NA	NA	NA	NA	NA	NA	NA	NA	NA	NA	NA	NA	NA	NA	NA	NA	NA	NA	NA	NA	NA	NA	0.0408949	3.84716e-07	TRUE	1.22686e-65
01.aric	DNAJB4.18884_22--TJR-indep	DNAJB4.18884_22	TJR-indep	368576	40887	327689	Wald ratio	1	-0.00121025	0.0165427	0.94168	-0.033634	0.0312135	0.99879	0.966925	1.03171	NA	NA	NA	NA	NA	NA	NA	NA	NA	NA	NA	NA	NA	NA	NA	NA	NA	NA	NA	NA	NA	NA	NA	NA	NA	NA	NA	NA	NA	NA	NA	0.0408949	1.45215e-08	TRUE	1.49448e-66
01.aric	DNAJB4.18884_22--TKR-indep	DNAJB4.18884_22	TKR-indep	252041	18200	233841	Wald ratio	1	0.0125662	0.0237189	0.596255	-0.033923	0.0590553	1.01265	0.966646	1.06083	NA	NA	NA	NA	NA	NA	NA	NA	NA	NA	NA	NA	NA	NA	NA	NA	NA	NA	NA	NA	NA	NA	NA	NA	NA	NA	NA	NA	NA	NA	NA	0.0408949	1.11365e-06	TRUE	2.12461e-65
01.aric	DNAJC10.8297_8--AllOA-indep	DNAJC10.8297_8	AllOA-indep	826690	177517	649173	Wald ratio	1	0.00411994	0.011562	0.72159	-0.0185416	0.0267815	1.00413	0.981629	1.02714	NA	NA	NA	NA	NA	NA	NA	NA	NA	NA	NA	NA	NA	NA	NA	NA	NA	NA	NA	NA	NA	NA	NA	NA	NA	NA	NA	NA	NA	NA	NA	0.0207359	1.53594e-07	TRUE	2.24803e-34
01.aric	DNAJC10.8297_8--Early_AllOA-indep	DNAJC10.8297_8	Early_AllOA-indep	48287	6838	41449	Wald ratio	1	-0.0380913	0.0531307	0.473414	-0.142227	0.0660448	0.962625	0.867424	1.06827	NA	NA	NA	NA	NA	NA	NA	NA	NA	NA	NA	NA	NA	NA	NA	NA	NA	NA	NA	NA	NA	NA	NA	NA	NA	NA	NA	NA	NA	NA	NA	0.0207359	1.06451e-05	TRUE	3.0143e-29
01.aric	DNAJC10.8297_8--FingerOA-indep	DNAJC10.8297_8	FingerOA-indep	266618	10804	255814	Wald ratio	1	-0.0208828	0.0470218	0.656963	-0.113046	0.0712799	0.979334	0.89311	1.07388	NA	NA	NA	NA	NA	NA	NA	NA	NA	NA	NA	NA	NA	NA	NA	NA	NA	NA	NA	NA	NA	NA	NA	NA	NA	NA	NA	NA	NA	NA	NA	0.0207359	7.39767e-07	TRUE	1.38736e-33
01.aric	DNAJC10.8297_8--HandOA-indep	DNAJC10.8297_8	HandOA-indep	303782	20901	282881	Wald ratio	1	-0.0176419	0.0327688	0.590317	-0.0818688	0.0465849	0.982513	0.921393	1.04769	NA	NA	NA	NA	NA	NA	NA	NA	NA	NA	NA	NA	NA	NA	NA	NA	NA	NA	NA	NA	NA	NA	NA	NA	NA	NA	NA	NA	NA	NA	NA	0.0207359	9.54141e-07	TRUE	1.23287e-33
01.aric	DNAJC10.8297_8--HipOA-indep	DNAJC10.8297_8	HipOA-indep	353388	36445	316943	Wald ratio	1	-0.016765	0.0243457	0.491061	-0.0644826	0.0309526	0.983375	0.937552	1.03144	NA	NA	NA	NA	NA	NA	NA	NA	NA	NA	NA	NA	NA	NA	NA	NA	NA	NA	NA	NA	NA	NA	NA	NA	NA	NA	NA	NA	NA	NA	NA	0.0207359	1.34188e-06	TRUE	1.16784e-33
01.aric	DNAJC10.8297_8--KneeHipOA-indep	DNAJC10.8297_8	KneeHipOA-indep	490345	89741	400604	Wald ratio	1	0.00489384	0.0167692	0.770412	-0.0279737	0.0377614	1.00491	0.972414	1.03848	NA	NA	NA	NA	NA	NA	NA	NA	NA	NA	NA	NA	NA	NA	NA	NA	NA	NA	NA	NA	NA	NA	NA	NA	NA	NA	NA	NA	NA	NA	NA	0.0207359	1.7369e-07	TRUE	3.59426e-34
01.aric	DNAJC10.8297_8--KneeOA-indep	DNAJC10.8297_8	KneeOA-indep	396054	62497	333557	Wald ratio	1	0.0112348	0.018937	0.552998	-0.0258817	0.0483513	1.0113	0.97445	1.04954	NA	NA	NA	NA	NA	NA	NA	NA	NA	NA	NA	NA	NA	NA	NA	NA	NA	NA	NA	NA	NA	NA	NA	NA	NA	NA	NA	NA	NA	NA	NA	0.0207359	8.88706e-07	TRUE	7.98467e-34
01.aric	DNAJC10.8297_8--SpineOA-indep	DNAJC10.8297_8	SpineOA-indep	333950	28372	305578	Wald ratio	1	-0.0143984	0.0270216	0.594139	-0.0673608	0.038564	0.985705	0.934858	1.03932	NA	NA	NA	NA	NA	NA	NA	NA	NA	NA	NA	NA	NA	NA	NA	NA	NA	NA	NA	NA	NA	NA	NA	NA	NA	NA	NA	NA	NA	NA	NA	0.0207359	8.50212e-07	TRUE	9.98965e-34
01.aric	DNAJC10.8297_8--THR-indep	DNAJC10.8297_8	THR-indep	319037	23021	296016	Wald ratio	1	-0.0157061	0.0291528	0.590057	-0.0728455	0.0414333	0.984417	0.929744	1.0423	NA	NA	NA	NA	NA	NA	NA	NA	NA	NA	NA	NA	NA	NA	NA	NA	NA	NA	NA	NA	NA	NA	NA	NA	NA	NA	NA	NA	NA	NA	NA	0.0207359	9.0979e-07	TRUE	1.10986e-33
01.aric	DNAJC10.8297_8--ThumbOA-indep	DNAJC10.8297_8	ThumbOA-indep	247455	10536	236919	Wald ratio	1	0.00142749	0.0467435	0.975637	-0.0901897	0.0930447	1.00143	0.913758	1.09751	NA	NA	NA	NA	NA	NA	NA	NA	NA	NA	NA	NA	NA	NA	NA	NA	NA	NA	NA	NA	NA	NA	NA	NA	NA	NA	NA	NA	NA	NA	NA	0.0207359	3.76888e-09	TRUE	7.1358e-34
01.aric	DNAJC10.8297_8--TJR-indep	DNAJC10.8297_8	TJR-indep	368576	40887	327689	Wald ratio	1	0.00346428	0.0221815	0.875892	-0.0400115	0.04694	1.00347	0.960778	1.04806	NA	NA	NA	NA	NA	NA	NA	NA	NA	NA	NA	NA	NA	NA	NA	NA	NA	NA	NA	NA	NA	NA	NA	NA	NA	NA	NA	NA	NA	NA	NA	0.0207359	6.61791e-08	TRUE	4.35499e-34
01.aric	DNAJC10.8297_8--TKR-indep	DNAJC10.8297_8	TKR-indep	252041	18200	233841	Wald ratio	1	0.0362453	0.0325877	0.266035	-0.0276266	0.100117	1.03691	0.972752	1.1053	NA	NA	NA	NA	NA	NA	NA	NA	NA	NA	NA	NA	NA	NA	NA	NA	NA	NA	NA	NA	NA	NA	NA	NA	NA	NA	NA	NA	NA	NA	NA	0.0207359	4.90827e-06	TRUE	6.11899e-33
01.aric	DNER.9769_48--AllOA-indep	DNER.9769_48	AllOA-indep	826690	177517	649173	Wald ratio	1	-0.0209874	0.0193333	0.277674	-0.0588806	0.0169058	0.979231	0.942819	1.01705	NA	NA	NA	NA	NA	NA	NA	NA	NA	NA	NA	NA	NA	NA	NA	NA	NA	NA	NA	NA	NA	NA	NA	NA	NA	NA	NA	NA	NA	NA	NA	0.00828749	1.42549e-06	TRUE	2.5978e-14
01.aric	DNER.9769_48--Early_AllOA-indep	DNER.9769_48	Early_AllOA-indep	48287	6838	41449	Wald ratio	1	-0.122036	0.0844499	0.148438	-0.287558	0.0434858	0.885116	0.750093	1.04445	NA	NA	NA	NA	NA	NA	NA	NA	NA	NA	NA	NA	NA	NA	NA	NA	NA	NA	NA	NA	NA	NA	NA	NA	NA	NA	NA	NA	NA	NA	NA	0.00828749	4.32474e-05	TRUE	1.95271e-11
01.aric	DNER.9769_48--FingerOA-indep	DNER.9769_48	FingerOA-indep	266618	10804	255814	Wald ratio	1	0.0615365	0.0753393	0.414047	-0.0861284	0.209202	1.06347	0.917476	1.23269	NA	NA	NA	NA	NA	NA	NA	NA	NA	NA	NA	NA	NA	NA	NA	NA	NA	NA	NA	NA	NA	NA	NA	NA	NA	NA	NA	NA	NA	NA	NA	0.00828749	2.50229e-06	TRUE	5.63984e-14
01.aric	DNER.9769_48--HandOA-indep	DNER.9769_48	HandOA-indep	303782	20901	282881	Wald ratio	1	-0.0225697	0.0523527	0.66639	-0.125181	0.0800417	0.977683	0.882337	1.08333	NA	NA	NA	NA	NA	NA	NA	NA	NA	NA	NA	NA	NA	NA	NA	NA	NA	NA	NA	NA	NA	NA	NA	NA	NA	NA	NA	NA	NA	NA	NA	0.00828749	6.11805e-07	TRUE	3.06774e-14
01.aric	DNER.9769_48--HipOA-indep	DNER.9769_48	HipOA-indep	353388	36445	316943	Wald ratio	1	-0.0528443	0.0385935	0.17092	-0.128487	0.0227989	0.948528	0.879425	1.02306	NA	NA	NA	NA	NA	NA	NA	NA	NA	NA	NA	NA	NA	NA	NA	NA	NA	NA	NA	NA	NA	NA	NA	NA	NA	NA	NA	NA	NA	NA	NA	0.00828749	5.3054e-06	TRUE	7.43499e-14
01.aric	DNER.9769_48--KneeHipOA-indep	DNER.9769_48	KneeHipOA-indep	490345	89741	400604	Wald ratio	1	-0.0331001	0.025679	0.1974	-0.0834309	0.0172308	0.967442	0.919955	1.01738	NA	NA	NA	NA	NA	NA	NA	NA	NA	NA	NA	NA	NA	NA	NA	NA	NA	NA	NA	NA	NA	NA	NA	NA	NA	NA	NA	NA	NA	NA	NA	0.00828749	3.38845e-06	TRUE	4.70265e-14
01.aric	DNER.9769_48--KneeOA-indep	DNER.9769_48	KneeOA-indep	396054	62497	333557	Wald ratio	1	-0.0275056	0.0298963	0.357555	-0.0861023	0.0310912	0.972869	0.9175	1.03158	NA	NA	NA	NA	NA	NA	NA	NA	NA	NA	NA	NA	NA	NA	NA	NA	NA	NA	NA	NA	NA	NA	NA	NA	NA	NA	NA	NA	NA	NA	NA	0.00828749	2.13725e-06	TRUE	4.06726e-14
01.aric	DNER.9769_48--SpineOA-indep	DNER.9769_48	SpineOA-indep	333950	28372	305578	Wald ratio	1	-0.0217926	0.0429794	0.612122	-0.106032	0.0624471	0.978443	0.899396	1.06444	NA	NA	NA	NA	NA	NA	NA	NA	NA	NA	NA	NA	NA	NA	NA	NA	NA	NA	NA	NA	NA	NA	NA	NA	NA	NA	NA	NA	NA	NA	NA	0.00828749	7.69871e-07	TRUE	3.06856e-14
01.aric	DNER.9769_48--THR-indep	DNER.9769_48	THR-indep	319037	23021	296016	Wald ratio	1	-0.0476532	0.046574	0.306226	-0.138938	0.0436317	0.953464	0.870282	1.0446	NA	NA	NA	NA	NA	NA	NA	NA	NA	NA	NA	NA	NA	NA	NA	NA	NA	NA	NA	NA	NA	NA	NA	NA	NA	NA	NA	NA	NA	NA	NA	0.00828749	3.28141e-06	TRUE	5.76925e-14
01.aric	DNER.9769_48--ThumbOA-indep	DNER.9769_48	ThumbOA-indep	247455	10536	236919	Wald ratio	1	-0.0221459	0.0710594	0.755303	-0.161422	0.11713	0.978097	0.850933	1.12427	NA	NA	NA	NA	NA	NA	NA	NA	NA	NA	NA	NA	NA	NA	NA	NA	NA	NA	NA	NA	NA	NA	NA	NA	NA	NA	NA	NA	NA	NA	NA	0.00828749	3.92513e-07	TRUE	3.23639e-14
01.aric	DNER.9769_48--TJR-indep	DNER.9769_48	TJR-indep	368576	40887	327689	Wald ratio	1	-0.0545056	0.0361981	0.132129	-0.125454	0.0164426	0.946953	0.882096	1.01658	NA	NA	NA	NA	NA	NA	NA	NA	NA	NA	NA	NA	NA	NA	NA	NA	NA	NA	NA	NA	NA	NA	NA	NA	NA	NA	NA	NA	NA	NA	NA	0.00828749	6.15157e-06	TRUE	8.13241e-14
01.aric	DNER.9769_48--TKR-indep	DNER.9769_48	TKR-indep	252041	18200	233841	Wald ratio	1	0.00228503	0.0514949	0.964606	-0.0986451	0.103215	1.00229	0.906064	1.10873	NA	NA	NA	NA	NA	NA	NA	NA	NA	NA	NA	NA	NA	NA	NA	NA	NA	NA	NA	NA	NA	NA	NA	NA	NA	NA	NA	NA	NA	NA	NA	0.00828749	7.81245e-09	TRUE	2.24938e-14
01.aric	DPP4.15460_9--AllOA-indep	DPP4.15460_9	AllOA-indep	826690	177517	649173	Wald ratio	1	0.042765	0.0212623	0.0442935	0.00109082	0.0844392	1.04369	1.00109	1.08811	NA	NA	NA	NA	NA	NA	NA	NA	NA	NA	NA	NA	NA	NA	NA	NA	NA	NA	NA	NA	NA	NA	NA	NA	NA	NA	NA	NA	NA	NA	NA	0.00750161	4.89341e-06	TRUE	8.43642e-13
01.aric	DPP4.15460_9--Early_AllOA-indep	DPP4.15460_9	Early_AllOA-indep	48287	6838	41449	Wald ratio	1	-0.0554813	0.0892263	0.53407	-0.230365	0.119402	0.94603	0.794244	1.12682	NA	NA	NA	NA	NA	NA	NA	NA	NA	NA	NA	NA	NA	NA	NA	NA	NA	NA	NA	NA	NA	NA	NA	NA	NA	NA	NA	NA	NA	NA	NA	0.00750161	8.00753e-06	TRUE	2.86995e-11
01.aric	DPP4.15460_9--FingerOA-indep	DPP4.15460_9	FingerOA-indep	266618	10804	255814	Wald ratio	1	0.0454526	0.0800744	0.570286	-0.111493	0.202398	1.0465	0.894497	1.22434	NA	NA	NA	NA	NA	NA	NA	NA	NA	NA	NA	NA	NA	NA	NA	NA	NA	NA	NA	NA	NA	NA	NA	NA	NA	NA	NA	NA	NA	NA	NA	0.00750161	1.20849e-06	TRUE	6.81917e-13
01.aric	DPP4.15460_9--HandOA-indep	DPP4.15460_9	HandOA-indep	303782	20901	282881	Wald ratio	1	0.0507049	0.0560724	0.365849	-0.0591969	0.160607	1.05201	0.942521	1.17422	NA	NA	NA	NA	NA	NA	NA	NA	NA	NA	NA	NA	NA	NA	NA	NA	NA	NA	NA	NA	NA	NA	NA	NA	NA	NA	NA	NA	NA	NA	NA	0.00750161	2.69181e-06	TRUE	8.72988e-13
01.aric	DPP4.15460_9--HipOA-indep	DPP4.15460_9	HipOA-indep	353388	36445	316943	Wald ratio	1	0.00153665	0.0406768	0.969865	-0.0781899	0.0812632	1.00154	0.924789	1.08466	NA	NA	NA	NA	NA	NA	NA	NA	NA	NA	NA	NA	NA	NA	NA	NA	NA	NA	NA	NA	NA	NA	NA	NA	NA	NA	NA	NA	NA	NA	NA	0.00750161	4.03839e-09	TRUE	3.02204e-13
01.aric	DPP4.15460_9--KneeHipOA-indep	DPP4.15460_9	KneeHipOA-indep	490345	89741	400604	Wald ratio	1	0.00701562	0.0279837	0.802043	-0.0478325	0.0618637	1.00704	0.953293	1.06382	NA	NA	NA	NA	NA	NA	NA	NA	NA	NA	NA	NA	NA	NA	NA	NA	NA	NA	NA	NA	NA	NA	NA	NA	NA	NA	NA	NA	NA	NA	NA	0.00750161	1.2818e-07	TRUE	3.12171e-13
01.aric	DPP4.15460_9--KneeOA-indep	DPP4.15460_9	KneeOA-indep	396054	62497	333557	Wald ratio	1	0.0165292	0.03387	0.625536	-0.049856	0.0829145	1.01667	0.951366	1.08645	NA	NA	NA	NA	NA	NA	NA	NA	NA	NA	NA	NA	NA	NA	NA	NA	NA	NA	NA	NA	NA	NA	NA	NA	NA	NA	NA	NA	NA	NA	NA	0.00750161	6.01343e-07	TRUE	4.44169e-13
01.aric	DPP4.15460_9--SpineOA-indep	DPP4.15460_9	SpineOA-indep	333950	28372	305578	Wald ratio	1	0.0197262	0.0457929	0.666636	-0.070028	0.10948	1.01992	0.932368	1.1157	NA	NA	NA	NA	NA	NA	NA	NA	NA	NA	NA	NA	NA	NA	NA	NA	NA	NA	NA	NA	NA	NA	NA	NA	NA	NA	NA	NA	NA	NA	NA	0.00750161	5.55662e-07	TRUE	4.76331e-13
01.aric	DPP4.15460_9--THR-indep	DPP4.15460_9	THR-indep	319037	23021	296016	Wald ratio	1	0.0256274	0.0511663	0.616466	-0.0746585	0.125913	1.02596	0.92806	1.13418	NA	NA	NA	NA	NA	NA	NA	NA	NA	NA	NA	NA	NA	NA	NA	NA	NA	NA	NA	NA	NA	NA	NA	NA	NA	NA	NA	NA	NA	NA	NA	0.00750161	7.8633e-07	TRUE	5.33623e-13
01.aric	DPP4.15460_9--ThumbOA-indep	DPP4.15460_9	ThumbOA-indep	247455	10536	236919	Wald ratio	1	0.139263	0.0752724	0.0642955	-0.00827051	0.286797	1.14943	0.991764	1.33215	NA	NA	NA	NA	NA	NA	NA	NA	NA	NA	NA	NA	NA	NA	NA	NA	NA	NA	NA	NA	NA	NA	NA	NA	NA	NA	NA	NA	NA	NA	NA	0.00750161	1.38327e-05	TRUE	3.49055e-12
01.aric	DPP4.15460_9--TJR-indep	DPP4.15460_9	TJR-indep	368576	40887	327689	Wald ratio	1	0.0213407	0.0396769	0.590672	-0.0564261	0.0991075	1.02157	0.945136	1.10418	NA	NA	NA	NA	NA	NA	NA	NA	NA	NA	NA	NA	NA	NA	NA	NA	NA	NA	NA	NA	NA	NA	NA	NA	NA	NA	NA	NA	NA	NA	NA	0.00750161	7.84906e-07	TRUE	4.92839e-13
01.aric	DPP4.15460_9--TKR-indep	DPP4.15460_9	TKR-indep	252041	18200	233841	Wald ratio	1	0.0271408	0.0568713	0.633197	-0.084327	0.138609	1.02751	0.919131	1.14867	NA	NA	NA	NA	NA	NA	NA	NA	NA	NA	NA	NA	NA	NA	NA	NA	NA	NA	NA	NA	NA	NA	NA	NA	NA	NA	NA	NA	NA	NA	NA	0.00750161	9.03632e-07	TRUE	6.47909e-13
01.aric	DPT.4979_34--AllOA-indep	DPT.4979_34	AllOA-indep	826690	177517	649173	Wald ratio	1	0.0195586	0.0150682	0.194285	-0.00997505	0.0490922	1.01975	0.990075	1.05032	NA	NA	NA	NA	NA	NA	NA	NA	NA	NA	NA	NA	NA	NA	NA	NA	NA	NA	NA	NA	NA	NA	NA	NA	NA	NA	NA	NA	NA	NA	NA	0.0135562	2.03803e-06	TRUE	1.54956e-22
01.aric	DPT.4979_34--Early_AllOA-indep	DPT.4979_34	Early_AllOA-indep	48287	6838	41449	Wald ratio	1	-0.0545651	0.0659475	0.408009	-0.183822	0.0746921	0.946897	0.832084	1.07755	NA	NA	NA	NA	NA	NA	NA	NA	NA	NA	NA	NA	NA	NA	NA	NA	NA	NA	NA	NA	NA	NA	NA	NA	NA	NA	NA	NA	NA	NA	NA	0.0135562	1.41782e-05	TRUE	3.08689e-19
01.aric	DPT.4979_34--FingerOA-indep	DPT.4979_34	FingerOA-indep	266618	10804	255814	Wald ratio	1	-0.00904167	0.0576611	0.875397	-0.122057	0.103974	0.990999	0.885098	1.10957	NA	NA	NA	NA	NA	NA	NA	NA	NA	NA	NA	NA	NA	NA	NA	NA	NA	NA	NA	NA	NA	NA	NA	NA	NA	NA	NA	NA	NA	NA	NA	0.0135562	9.22244e-08	TRUE	1.45104e-22
01.aric	DPT.4979_34--HandOA-indep	DPT.4979_34	HandOA-indep	303782	20901	282881	Wald ratio	1	-0.0119461	0.0408281	0.769832	-0.0919692	0.068077	0.988125	0.912133	1.07045	NA	NA	NA	NA	NA	NA	NA	NA	NA	NA	NA	NA	NA	NA	NA	NA	NA	NA	NA	NA	NA	NA	NA	NA	NA	NA	NA	NA	NA	NA	NA	0.0135562	2.81822e-07	TRUE	1.49886e-22
01.aric	DPT.4979_34--HipOA-indep	DPT.4979_34	HipOA-indep	353388	36445	316943	Wald ratio	1	0.0411635	0.0298123	0.167355	-0.0172687	0.0995957	1.04202	0.98288	1.10472	NA	NA	NA	NA	NA	NA	NA	NA	NA	NA	NA	NA	NA	NA	NA	NA	NA	NA	NA	NA	NA	NA	NA	NA	NA	NA	NA	NA	NA	NA	NA	0.0135562	5.39488e-06	TRUE	5.61363e-22
01.aric	DPT.4979_34--KneeHipOA-indep	DPT.4979_34	KneeHipOA-indep	490345	89741	400604	Wald ratio	1	0.0362731	0.0202208	0.0728369	-0.00335966	0.075906	1.03694	0.996646	1.07886	NA	NA	NA	NA	NA	NA	NA	NA	NA	NA	NA	NA	NA	NA	NA	NA	NA	NA	NA	NA	NA	NA	NA	NA	NA	NA	NA	NA	NA	NA	NA	0.0135562	6.56251e-06	TRUE	5.25021e-22
01.aric	DPT.4979_34--KneeOA-indep	DPT.4979_34	KneeOA-indep	396054	62497	333557	Wald ratio	1	0.0372242	0.0234868	0.112989	-0.00880988	0.0832582	1.03793	0.991229	1.08682	NA	NA	NA	NA	NA	NA	NA	NA	NA	NA	NA	NA	NA	NA	NA	NA	NA	NA	NA	NA	NA	NA	NA	NA	NA	NA	NA	NA	NA	NA	NA	0.0135562	6.34236e-06	TRUE	5.95559e-22
01.aric	DPT.4979_34--SpineOA-indep	DPT.4979_34	SpineOA-indep	333950	28372	305578	Wald ratio	1	0.0543409	0.0337373	0.107244	-0.0117843	0.120466	1.05584	0.988285	1.12802	NA	NA	NA	NA	NA	NA	NA	NA	NA	NA	NA	NA	NA	NA	NA	NA	NA	NA	NA	NA	NA	NA	NA	NA	NA	NA	NA	NA	NA	NA	NA	0.0135562	7.76877e-06	TRUE	8.66097e-22
01.aric	DPT.4979_34--THR-indep	DPT.4979_34	THR-indep	319037	23021	296016	Wald ratio	1	0.0633912	0.0361428	0.0794458	-0.00744863	0.134231	1.06544	0.992579	1.14366	NA	NA	NA	NA	NA	NA	NA	NA	NA	NA	NA	NA	NA	NA	NA	NA	NA	NA	NA	NA	NA	NA	NA	NA	NA	NA	NA	NA	NA	NA	NA	0.0135562	9.64218e-06	TRUE	1.17403e-21
01.aric	DPT.4979_34--ThumbOA-indep	DPT.4979_34	ThumbOA-indep	247455	10536	236919	Wald ratio	1	-0.0576659	0.054327	0.288481	-0.164147	0.048815	0.943965	0.848617	1.05003	NA	NA	NA	NA	NA	NA	NA	NA	NA	NA	NA	NA	NA	NA	NA	NA	NA	NA	NA	NA	NA	NA	NA	NA	NA	NA	NA	NA	NA	NA	NA	0.0135562	4.55317e-06	TRUE	7.17062e-22
01.aric	DPT.4979_34--TJR-indep	DPT.4979_34	TJR-indep	368576	40887	327689	Wald ratio	1	0.038867	0.0280413	0.165728	-0.016094	0.0938279	1.03963	0.984035	1.09837	NA	NA	NA	NA	NA	NA	NA	NA	NA	NA	NA	NA	NA	NA	NA	NA	NA	NA	NA	NA	NA	NA	NA	NA	NA	NA	NA	NA	NA	NA	NA	0.0135562	5.21242e-06	TRUE	5.2281e-22
01.aric	DPT.4979_34--TKR-indep	DPT.4979_34	TKR-indep	252041	18200	233841	Wald ratio	1	0.037224	0.0400379	0.352517	-0.0412503	0.115698	1.03793	0.959589	1.12266	NA	NA	NA	NA	NA	NA	NA	NA	NA	NA	NA	NA	NA	NA	NA	NA	NA	NA	NA	NA	NA	NA	NA	NA	NA	NA	NA	NA	NA	NA	NA	0.0135562	3.42953e-06	TRUE	5.56415e-22
01.aric	DSC2.13126_52--AllOA-indep	DSC2.13126_52	AllOA-indep	826690	177517	649173	Wald ratio	1	0.011991	0.00811745	0.139624	-0.00391917	0.0279012	1.01206	0.996088	1.02829	NA	NA	NA	NA	NA	NA	NA	NA	NA	NA	NA	NA	NA	NA	NA	NA	NA	NA	NA	NA	NA	NA	NA	NA	NA	NA	NA	NA	NA	NA	NA	0.0503486	2.63956e-06	TRUE	7.78173e-82
01.aric	DSC2.13126_52--Early_AllOA-indep	DSC2.13126_52	Early_AllOA-indep	48287	6838	41449	Wald ratio	1	0.0289227	0.0350764	0.409619	-0.039827	0.0976724	1.02935	0.960956	1.1026	NA	NA	NA	NA	NA	NA	NA	NA	NA	NA	NA	NA	NA	NA	NA	NA	NA	NA	NA	NA	NA	NA	NA	NA	NA	NA	NA	NA	NA	NA	NA	0.0503486	1.40812e-05	TRUE	9.64983e-71
01.aric	DSC2.13126_52--FingerOA-indep	DSC2.13126_52	FingerOA-indep	266618	10804	255814	Wald ratio	1	0.0359113	0.0321907	0.264602	-0.0271825	0.0990051	1.03656	0.973184	1.10407	NA	NA	NA	NA	NA	NA	NA	NA	NA	NA	NA	NA	NA	NA	NA	NA	NA	NA	NA	NA	NA	NA	NA	NA	NA	NA	NA	NA	NA	NA	NA	0.0503486	4.66783e-06	TRUE	4.87587e-80
01.aric	DSC2.13126_52--HandOA-indep	DSC2.13126_52	HandOA-indep	303782	20901	282881	Wald ratio	1	0.00272305	0.0217702	0.900459	-0.0399466	0.0453927	1.00273	0.960841	1.04644	NA	NA	NA	NA	NA	NA	NA	NA	NA	NA	NA	NA	NA	NA	NA	NA	NA	NA	NA	NA	NA	NA	NA	NA	NA	NA	NA	NA	NA	NA	NA	0.0503486	5.15023e-08	TRUE	1.22703e-81
01.aric	DSC2.13126_52--HipOA-indep	DSC2.13126_52	HipOA-indep	353388	36445	316943	Wald ratio	1	0.0227572	0.016028	0.155655	-0.00865773	0.0541721	1.02302	0.99138	1.05567	NA	NA	NA	NA	NA	NA	NA	NA	NA	NA	NA	NA	NA	NA	NA	NA	NA	NA	NA	NA	NA	NA	NA	NA	NA	NA	NA	NA	NA	NA	NA	0.0503486	5.70463e-06	TRUE	2.17773e-80
01.aric	DSC2.13126_52--KneeHipOA-indep	DSC2.13126_52	KneeHipOA-indep	490345	89741	400604	Wald ratio	1	0.0170605	0.0107351	0.112008	-0.0039802	0.0381013	1.01721	0.996028	1.03884	NA	NA	NA	NA	NA	NA	NA	NA	NA	NA	NA	NA	NA	NA	NA	NA	NA	NA	NA	NA	NA	NA	NA	NA	NA	NA	NA	NA	NA	NA	NA	0.0503486	5.15078e-06	TRUE	6.51649e-81
01.aric	DSC2.13126_52--KneeOA-indep	DSC2.13126_52	KneeOA-indep	396054	62497	333557	Wald ratio	1	0.0165612	0.0124722	0.184226	-0.00788423	0.0410067	1.0167	0.992147	1.04186	NA	NA	NA	NA	NA	NA	NA	NA	NA	NA	NA	NA	NA	NA	NA	NA	NA	NA	NA	NA	NA	NA	NA	NA	NA	NA	NA	NA	NA	NA	NA	0.0503486	4.45192e-06	TRUE	9.42873e-81
01.aric	DSC2.13126_52--SpineOA-indep	DSC2.13126_52	SpineOA-indep	333950	28372	305578	Wald ratio	1	0.00669361	0.0176747	0.704902	-0.0279488	0.041336	1.00672	0.972438	1.0422	NA	NA	NA	NA	NA	NA	NA	NA	NA	NA	NA	NA	NA	NA	NA	NA	NA	NA	NA	NA	NA	NA	NA	NA	NA	NA	NA	NA	NA	NA	NA	0.0503486	4.29475e-07	TRUE	1.66516e-81
01.aric	DSC2.13126_52--THR-indep	DSC2.13126_52	THR-indep	319037	23021	296016	Wald ratio	1	0.000249413	0.0232368	0.991436	-0.0452947	0.0457935	1.00025	0.955716	1.04686	NA	NA	NA	NA	NA	NA	NA	NA	NA	NA	NA	NA	NA	NA	NA	NA	NA	NA	NA	NA	NA	NA	NA	NA	NA	NA	NA	NA	NA	NA	NA	0.0503486	3.61116e-10	TRUE	7.1564e-82
01.aric	DSC2.13126_52--ThumbOA-indep	DSC2.13126_52	ThumbOA-indep	247455	10536	236919	Wald ratio	1	0.00979545	0.0301786	0.745497	-0.0493546	0.0689456	1.00984	0.951843	1.07138	NA	NA	NA	NA	NA	NA	NA	NA	NA	NA	NA	NA	NA	NA	NA	NA	NA	NA	NA	NA	NA	NA	NA	NA	NA	NA	NA	NA	NA	NA	NA	0.0503486	4.25753e-07	TRUE	6.35766e-81
01.aric	DSC2.13126_52--TJR-indep	DSC2.13126_52	TJR-indep	368576	40887	327689	Wald ratio	1	-0.00379439	0.0150134	0.800475	-0.0332207	0.0256319	0.996213	0.967325	1.02596	NA	NA	NA	NA	NA	NA	NA	NA	NA	NA	NA	NA	NA	NA	NA	NA	NA	NA	NA	NA	NA	NA	NA	NA	NA	NA	NA	NA	NA	NA	NA	0.0503486	1.733e-07	TRUE	7.86005e-82
01.aric	DSC2.13126_52--TKR-indep	DSC2.13126_52	TKR-indep	252041	18200	233841	Wald ratio	1	0.000394221	0.0205266	0.984677	-0.0398378	0.0406263	1.00039	0.960945	1.04146	NA	NA	NA	NA	NA	NA	NA	NA	NA	NA	NA	NA	NA	NA	NA	NA	NA	NA	NA	NA	NA	NA	NA	NA	NA	NA	NA	NA	NA	NA	NA	0.0503486	1.46345e-09	TRUE	2.16377e-81
01.aric	DSG2.9484_75--AllOA-indep	DSG2.9484_75	AllOA-indep	826690	177517	649173	Wald ratio	1	-0.00212335	0.00723581	0.769177	-0.0163055	0.0120588	0.997879	0.983827	1.01213	NA	NA	NA	NA	NA	NA	NA	NA	NA	NA	NA	NA	NA	NA	NA	NA	NA	NA	NA	NA	NA	NA	NA	NA	NA	NA	NA	NA	NA	NA	NA	0.0587093	1.04167e-07	TRUE	9.36095e-97
01.aric	DSG2.9484_75--Early_AllOA-indep	DSG2.9484_75	Early_AllOA-indep	48287	6838	41449	Wald ratio	1	0.0034686	0.0329374	0.916131	-0.0610888	0.068026	1.00347	0.94074	1.07039	NA	NA	NA	NA	NA	NA	NA	NA	NA	NA	NA	NA	NA	NA	NA	NA	NA	NA	NA	NA	NA	NA	NA	NA	NA	NA	NA	NA	NA	NA	NA	0.0587093	2.2968e-07	TRUE	4.77747e-85
01.aric	DSG2.9484_75--FingerOA-indep	DSG2.9484_75	FingerOA-indep	266618	10804	255814	Wald ratio	1	0.0265854	0.0280397	0.343061	-0.0283724	0.0815432	1.02694	0.972026	1.08496	NA	NA	NA	NA	NA	NA	NA	NA	NA	NA	NA	NA	NA	NA	NA	NA	NA	NA	NA	NA	NA	NA	NA	NA	NA	NA	NA	NA	NA	NA	NA	0.0587093	3.37173e-06	TRUE	6.32921e-94
01.aric	DSG2.9484_75--HandOA-indep	DSG2.9484_75	HandOA-indep	303782	20901	282881	Wald ratio	1	-0.00715859	0.0197175	0.716562	-0.0458049	0.0314877	0.992867	0.955228	1.03199	NA	NA	NA	NA	NA	NA	NA	NA	NA	NA	NA	NA	NA	NA	NA	NA	NA	NA	NA	NA	NA	NA	NA	NA	NA	NA	NA	NA	NA	NA	NA	0.0587093	4.33904e-07	TRUE	4.13114e-95
01.aric	DSG2.9484_75--HipOA-indep	DSG2.9484_75	HipOA-indep	353388	36445	316943	Wald ratio	1	-0.0040723	0.014603	0.780346	-0.0326941	0.0245495	0.995936	0.967835	1.02485	NA	NA	NA	NA	NA	NA	NA	NA	NA	NA	NA	NA	NA	NA	NA	NA	NA	NA	NA	NA	NA	NA	NA	NA	NA	NA	NA	NA	NA	NA	NA	0.0587093	2.20064e-07	TRUE	1.47222e-95
01.aric	DSG2.9484_75--KneeHipOA-indep	DSG2.9484_75	KneeHipOA-indep	490345	89741	400604	Wald ratio	1	0.010065	0.00975287	0.302068	-0.00905057	0.0291807	1.01012	0.99099	1.02961	NA	NA	NA	NA	NA	NA	NA	NA	NA	NA	NA	NA	NA	NA	NA	NA	NA	NA	NA	NA	NA	NA	NA	NA	NA	NA	NA	NA	NA	NA	NA	0.0587093	2.17203e-06	TRUE	2.55463e-95
01.aric	DSG2.9484_75--KneeOA-indep	DSG2.9484_75	KneeOA-indep	396054	62497	333557	Wald ratio	1	0.0171751	0.0113993	0.131891	-0.00516746	0.0395177	1.01732	0.994846	1.04031	NA	NA	NA	NA	NA	NA	NA	NA	NA	NA	NA	NA	NA	NA	NA	NA	NA	NA	NA	NA	NA	NA	NA	NA	NA	NA	NA	NA	NA	NA	NA	0.0587093	5.73182e-06	TRUE	2.65629e-94
01.aric	DSG2.9484_75--SpineOA-indep	DSG2.9484_75	SpineOA-indep	333950	28372	305578	Wald ratio	1	-0.0191214	0.0160727	0.234171	-0.0506238	0.012381	0.98106	0.950636	1.01246	NA	NA	NA	NA	NA	NA	NA	NA	NA	NA	NA	NA	NA	NA	NA	NA	NA	NA	NA	NA	NA	NA	NA	NA	NA	NA	NA	NA	NA	NA	NA	0.0587093	4.23822e-06	TRUE	3.00571e-94
01.aric	DSG2.9484_75--THR-indep	DSG2.9484_75	THR-indep	319037	23021	296016	Wald ratio	1	-0.000486227	0.0179937	0.978442	-0.0357538	0.0347814	0.999514	0.964878	1.03539	NA	NA	NA	NA	NA	NA	NA	NA	NA	NA	NA	NA	NA	NA	NA	NA	NA	NA	NA	NA	NA	NA	NA	NA	NA	NA	NA	NA	NA	NA	NA	0.0587093	2.28877e-09	TRUE	1.12155e-95
01.aric	DSG2.9484_75--ThumbOA-indep	DSG2.9484_75	ThumbOA-indep	247455	10536	236919	Wald ratio	1	-0.0425692	0.0267099	0.110989	-0.0949205	0.00978214	0.958324	0.909445	1.00983	NA	NA	NA	NA	NA	NA	NA	NA	NA	NA	NA	NA	NA	NA	NA	NA	NA	NA	NA	NA	NA	NA	NA	NA	NA	NA	NA	NA	NA	NA	NA	0.0587093	1.02649e-05	TRUE	1.02148e-92
01.aric	DSG2.9484_75--TJR-indep	DSG2.9484_75	TJR-indep	368576	40887	327689	Wald ratio	1	0.0214896	0.0137767	0.118796	-0.00551276	0.0484919	1.02172	0.994502	1.04969	NA	NA	NA	NA	NA	NA	NA	NA	NA	NA	NA	NA	NA	NA	NA	NA	NA	NA	NA	NA	NA	NA	NA	NA	NA	NA	NA	NA	NA	NA	NA	0.0587093	6.60146e-06	TRUE	4.77802e-94
01.aric	DSG2.9484_75--TKR-indep	DSG2.9484_75	TKR-indep	252041	18200	233841	Wald ratio	1	0.0327217	0.0196657	0.0961326	-0.00582303	0.0712665	1.03326	0.994194	1.07387	NA	NA	NA	NA	NA	NA	NA	NA	NA	NA	NA	NA	NA	NA	NA	NA	NA	NA	NA	NA	NA	NA	NA	NA	NA	NA	NA	NA	NA	NA	NA	0.0587093	1.09846e-05	TRUE	1.10824e-92
01.aric	DTD2.18280_29--AllOA-indep	DTD2.18280_29	AllOA-indep	826690	177517	649173	Wald ratio	1	-0.00239668	0.00802731	0.765272	-0.0181302	0.0133369	0.997606	0.982033	1.01343	NA	NA	NA	NA	NA	NA	NA	NA	NA	NA	NA	NA	NA	NA	NA	NA	NA	NA	NA	NA	NA	NA	NA	NA	NA	NA	NA	NA	NA	NA	NA	0.0471284	1.07829e-07	TRUE	2.10409e-77
01.aric	DTD2.18280_29--Early_AllOA-indep	DTD2.18280_29	Early_AllOA-indep	48287	6838	41449	Wald ratio	1	-0.0120443	0.0358867	0.737157	-0.0823823	0.0582936	0.988028	0.92092	1.06003	NA	NA	NA	NA	NA	NA	NA	NA	NA	NA	NA	NA	NA	NA	NA	NA	NA	NA	NA	NA	NA	NA	NA	NA	NA	NA	NA	NA	NA	NA	NA	0.0471284	2.33287e-06	TRUE	1.92292e-67
01.aric	DTD2.18280_29--FingerOA-indep	DTD2.18280_29	FingerOA-indep	266618	10804	255814	Wald ratio	1	-0.0294966	0.0326724	0.366633	-0.0935345	0.0345413	0.970934	0.910707	1.03514	NA	NA	NA	NA	NA	NA	NA	NA	NA	NA	NA	NA	NA	NA	NA	NA	NA	NA	NA	NA	NA	NA	NA	NA	NA	NA	NA	NA	NA	NA	NA	0.0471284	3.057e-06	TRUE	4.20465e-75
01.aric	DTD2.18280_29--HandOA-indep	DTD2.18280_29	HandOA-indep	303782	20901	282881	Wald ratio	1	-0.0156402	0.0223987	0.485012	-0.0595417	0.0282613	0.984481	0.942196	1.02866	NA	NA	NA	NA	NA	NA	NA	NA	NA	NA	NA	NA	NA	NA	NA	NA	NA	NA	NA	NA	NA	NA	NA	NA	NA	NA	NA	NA	NA	NA	NA	0.0471284	1.60502e-06	TRUE	1.15727e-75
01.aric	DTD2.18280_29--HipOA-indep	DTD2.18280_29	HipOA-indep	353388	36445	316943	Wald ratio	1	0.0246152	0.0164459	0.134462	-0.00761879	0.0568492	1.02492	0.99241	1.0585	NA	NA	NA	NA	NA	NA	NA	NA	NA	NA	NA	NA	NA	NA	NA	NA	NA	NA	NA	NA	NA	NA	NA	NA	NA	NA	NA	NA	NA	NA	NA	0.0471284	6.3393e-06	TRUE	4.61868e-75
01.aric	DTD2.18280_29--KneeHipOA-indep	DTD2.18280_29	KneeHipOA-indep	490345	89741	400604	Wald ratio	1	-0.000676903	0.0102707	0.947452	-0.0208075	0.0194536	0.999323	0.979408	1.01964	NA	NA	NA	NA	NA	NA	NA	NA	NA	NA	NA	NA	NA	NA	NA	NA	NA	NA	NA	NA	NA	NA	NA	NA	NA	NA	NA	NA	NA	NA	NA	0.0471284	8.85838e-09	TRUE	4.06034e-77
01.aric	DTD2.18280_29--KneeOA-indep	DTD2.18280_29	KneeOA-indep	396054	62497	333557	Wald ratio	1	-0.0128637	0.012605	0.307482	-0.0375695	0.0118421	0.987219	0.963128	1.01191	NA	NA	NA	NA	NA	NA	NA	NA	NA	NA	NA	NA	NA	NA	NA	NA	NA	NA	NA	NA	NA	NA	NA	NA	NA	NA	NA	NA	NA	NA	NA	0.0471284	2.62961e-06	TRUE	7.98873e-76
01.aric	DTD2.18280_29--SpineOA-indep	DTD2.18280_29	SpineOA-indep	333950	28372	305578	Wald ratio	1	-0.0135408	0.0179768	0.45131	-0.0487754	0.0216939	0.986551	0.952395	1.02193	NA	NA	NA	NA	NA	NA	NA	NA	NA	NA	NA	NA	NA	NA	NA	NA	NA	NA	NA	NA	NA	NA	NA	NA	NA	NA	NA	NA	NA	NA	NA	0.0471284	1.69895e-06	TRUE	8.57448e-76
01.aric	DTD2.18280_29--THR-indep	DTD2.18280_29	THR-indep	319037	23021	296016	Wald ratio	1	0.0236441	0.0199591	0.236165	-0.0154757	0.0627639	1.02393	0.984643	1.06478	NA	NA	NA	NA	NA	NA	NA	NA	NA	NA	NA	NA	NA	NA	NA	NA	NA	NA	NA	NA	NA	NA	NA	NA	NA	NA	NA	NA	NA	NA	NA	0.0471284	4.3987e-06	TRUE	3.46615e-75
01.aric	DTD2.18280_29--ThumbOA-indep	DTD2.18280_29	ThumbOA-indep	247455	10536	236919	Wald ratio	1	-0.0134695	0.0307762	0.661634	-0.0737909	0.046852	0.986621	0.928866	1.04797	NA	NA	NA	NA	NA	NA	NA	NA	NA	NA	NA	NA	NA	NA	NA	NA	NA	NA	NA	NA	NA	NA	NA	NA	NA	NA	NA	NA	NA	NA	NA	0.0471284	7.74065e-07	TRUE	1.55414e-75
01.aric	DTD2.18280_29--TJR-indep	DTD2.18280_29	TJR-indep	368576	40887	327689	Wald ratio	1	0.000976406	0.0166231	0.953161	-0.0316049	0.0335578	1.00098	0.968889	1.03413	NA	NA	NA	NA	NA	NA	NA	NA	NA	NA	NA	NA	NA	NA	NA	NA	NA	NA	NA	NA	NA	NA	NA	NA	NA	NA	NA	NA	NA	NA	NA	0.0471284	9.36076e-09	TRUE	9.30771e-77
01.aric	DTD2.18280_29--TKR-indep	DTD2.18280_29	TKR-indep	252041	18200	233841	Wald ratio	1	-0.0147788	0.0217611	0.497049	-0.0574305	0.0278729	0.98533	0.944187	1.02827	NA	NA	NA	NA	NA	NA	NA	NA	NA	NA	NA	NA	NA	NA	NA	NA	NA	NA	NA	NA	NA	NA	NA	NA	NA	NA	NA	NA	NA	NA	NA	0.0471284	1.83e-06	TRUE	2.95439e-75
01.aric	DUSP13.6525_17--AllOA-indep	DUSP13.6525_17	AllOA-indep	826690	177517	649173	Wald ratio	1	-0.00747839	0.0082811	0.36649	-0.0237093	0.00875257	0.99255	0.97657	1.00879	NA	NA	NA	NA	NA	NA	NA	NA	NA	NA	NA	NA	NA	NA	NA	NA	NA	NA	NA	NA	NA	NA	NA	NA	NA	NA	NA	NA	NA	NA	NA	0.0457043	9.86502e-07	TRUE	1.34656e-74
01.aric	DUSP13.6525_17--Early_AllOA-indep	DUSP13.6525_17	Early_AllOA-indep	48287	6838	41449	Wald ratio	1	-0.0198712	0.0358971	0.579881	-0.0902296	0.0504872	0.980325	0.913721	1.05178	NA	NA	NA	NA	NA	NA	NA	NA	NA	NA	NA	NA	NA	NA	NA	NA	NA	NA	NA	NA	NA	NA	NA	NA	NA	NA	NA	NA	NA	NA	NA	0.0457043	6.34628e-06	TRUE	8.44016e-65
01.aric	DUSP13.6525_17--FingerOA-indep	DUSP13.6525_17	FingerOA-indep	266618	10804	255814	Wald ratio	1	0.00688736	0.0325689	0.83252	-0.0569478	0.0707225	1.00691	0.944643	1.07328	NA	NA	NA	NA	NA	NA	NA	NA	NA	NA	NA	NA	NA	NA	NA	NA	NA	NA	NA	NA	NA	NA	NA	NA	NA	NA	NA	NA	NA	NA	NA	0.0457043	1.67731e-07	TRUE	1.09718e-73
01.aric	DUSP13.6525_17--HandOA-indep	DUSP13.6525_17	HandOA-indep	303782	20901	282881	Wald ratio	1	0.00404603	0.0216552	0.851787	-0.0383982	0.0464902	1.00405	0.96233	1.04759	NA	NA	NA	NA	NA	NA	NA	NA	NA	NA	NA	NA	NA	NA	NA	NA	NA	NA	NA	NA	NA	NA	NA	NA	NA	NA	NA	NA	NA	NA	NA	0.0457043	1.14915e-07	TRUE	5.77124e-74
01.aric	DUSP13.6525_17--HipOA-indep	DUSP13.6525_17	HipOA-indep	353388	36445	316943	Wald ratio	1	-0.0185772	0.0164223	0.257965	-0.0507649	0.0136106	0.981594	0.950502	1.0137	NA	NA	NA	NA	NA	NA	NA	NA	NA	NA	NA	NA	NA	NA	NA	NA	NA	NA	NA	NA	NA	NA	NA	NA	NA	NA	NA	NA	NA	NA	NA	0.0457043	3.62109e-06	TRUE	3.67861e-73
01.aric	DUSP13.6525_17--KneeHipOA-indep	DUSP13.6525_17	KneeHipOA-indep	490345	89741	400604	Wald ratio	1	-0.0104401	0.0110575	0.345086	-0.0321129	0.0112326	0.989614	0.968397	1.0113	NA	NA	NA	NA	NA	NA	NA	NA	NA	NA	NA	NA	NA	NA	NA	NA	NA	NA	NA	NA	NA	NA	NA	NA	NA	NA	NA	NA	NA	NA	NA	0.0457043	1.818e-06	TRUE	6.24264e-74
01.aric	DUSP13.6525_17--KneeOA-indep	DUSP13.6525_17	KneeOA-indep	396054	62497	333557	Wald ratio	1	-0.00421722	0.0126879	0.739602	-0.0290856	0.0206512	0.995792	0.971333	1.02087	NA	NA	NA	NA	NA	NA	NA	NA	NA	NA	NA	NA	NA	NA	NA	NA	NA	NA	NA	NA	NA	NA	NA	NA	NA	NA	NA	NA	NA	NA	NA	0.0457043	2.78944e-07	TRUE	3.13456e-74
01.aric	DUSP13.6525_17--SpineOA-indep	DUSP13.6525_17	SpineOA-indep	333950	28372	305578	Wald ratio	1	0.00667068	0.0185366	0.718948	-0.0296611	0.0430025	1.00669	0.970774	1.04394	NA	NA	NA	NA	NA	NA	NA	NA	NA	NA	NA	NA	NA	NA	NA	NA	NA	NA	NA	NA	NA	NA	NA	NA	NA	NA	NA	NA	NA	NA	NA	0.0457043	3.87793e-07	TRUE	6.29423e-74
01.aric	DUSP13.6525_17--THR-indep	DUSP13.6525_17	THR-indep	319037	23021	296016	Wald ratio	1	-0.0283576	0.0199083	0.154328	-0.0673779	0.0106627	0.972041	0.934842	1.01072	NA	NA	NA	NA	NA	NA	NA	NA	NA	NA	NA	NA	NA	NA	NA	NA	NA	NA	NA	NA	NA	NA	NA	NA	NA	NA	NA	NA	NA	NA	NA	0.0457043	6.3596e-06	TRUE	1.34089e-72
01.aric	DUSP13.6525_17--ThumbOA-indep	DUSP13.6525_17	ThumbOA-indep	247455	10536	236919	Wald ratio	1	0.0227001	0.0304716	0.456295	-0.0370241	0.0824244	1.02296	0.963653	1.08592	NA	NA	NA	NA	NA	NA	NA	NA	NA	NA	NA	NA	NA	NA	NA	NA	NA	NA	NA	NA	NA	NA	NA	NA	NA	NA	NA	NA	NA	NA	NA	0.0457043	2.24272e-06	TRUE	8.02137e-73
01.aric	DUSP13.6525_17--TJR-indep	DUSP13.6525_17	TJR-indep	368576	40887	327689	Wald ratio	1	-0.0244373	0.0154095	0.112771	-0.0546399	0.00576532	0.975859	0.946826	1.00578	NA	NA	NA	NA	NA	NA	NA	NA	NA	NA	NA	NA	NA	NA	NA	NA	NA	NA	NA	NA	NA	NA	NA	NA	NA	NA	NA	NA	NA	NA	NA	0.0457043	6.82344e-06	TRUE	9.47066e-73
01.aric	DUSP13.6525_17--TKR-indep	DUSP13.6525_17	TKR-indep	252041	18200	233841	Wald ratio	1	-0.000125472	0.0219634	0.995442	-0.0431736	0.0429227	0.999875	0.957745	1.04386	NA	NA	NA	NA	NA	NA	NA	NA	NA	NA	NA	NA	NA	NA	NA	NA	NA	NA	NA	NA	NA	NA	NA	NA	NA	NA	NA	NA	NA	NA	NA	0.0457043	1.29488e-10	TRUE	7.68695e-74
01.aric	DYNLL2.11493_169--AllOA-indep	DYNLL2.11493_169	AllOA-indep	826690	177517	649173	Wald ratio	1	0.0082463	0.00697434	0.237056	-0.0054234	0.021916	1.00828	0.994591	1.02216	NA	NA	NA	NA	NA	NA	NA	NA	NA	NA	NA	NA	NA	NA	NA	NA	NA	NA	NA	NA	NA	NA	NA	NA	NA	NA	NA	NA	NA	NA	NA	0.0650081	1.6911e-06	TRUE	1.28219e-106
01.aric	DYNLL2.11493_169--Early_AllOA-indep	DYNLL2.11493_169	Early_AllOA-indep	48287	6838	41449	Wald ratio	1	-0.0181712	0.0311545	0.559718	-0.079234	0.0428916	0.981993	0.923824	1.04382	NA	NA	NA	NA	NA	NA	NA	NA	NA	NA	NA	NA	NA	NA	NA	NA	NA	NA	NA	NA	NA	NA	NA	NA	NA	NA	NA	NA	NA	NA	NA	0.0650081	7.04558e-06	TRUE	7.43082e-93
01.aric	DYNLL2.11493_169--FingerOA-indep	DYNLL2.11493_169	FingerOA-indep	266618	10804	255814	Wald ratio	1	0.0091267	0.0271175	0.736448	-0.0440237	0.0622771	1.00917	0.956931	1.06426	NA	NA	NA	NA	NA	NA	NA	NA	NA	NA	NA	NA	NA	NA	NA	NA	NA	NA	NA	NA	NA	NA	NA	NA	NA	NA	NA	NA	NA	NA	NA	0.0650081	4.24856e-07	TRUE	2.88682e-105
01.aric	DYNLL2.11493_169--HandOA-indep	DYNLL2.11493_169	HandOA-indep	303782	20901	282881	Wald ratio	1	0.0190288	0.0189673	0.315745	-0.0181472	0.0562047	1.01921	0.982016	1.05781	NA	NA	NA	NA	NA	NA	NA	NA	NA	NA	NA	NA	NA	NA	NA	NA	NA	NA	NA	NA	NA	NA	NA	NA	NA	NA	NA	NA	NA	NA	NA	0.0650081	3.31322e-06	TRUE	1.13714e-104
01.aric	DYNLL2.11493_169--HipOA-indep	DYNLL2.11493_169	HipOA-indep	353388	36445	316943	Wald ratio	1	0.0112148	0.0140524	0.42483	-0.0163279	0.0387576	1.01128	0.983805	1.03952	NA	NA	NA	NA	NA	NA	NA	NA	NA	NA	NA	NA	NA	NA	NA	NA	NA	NA	NA	NA	NA	NA	NA	NA	NA	NA	NA	NA	NA	NA	NA	0.0650081	1.80232e-06	TRUE	2.18641e-105
01.aric	DYNLL2.11493_169--KneeHipOA-indep	DYNLL2.11493_169	KneeHipOA-indep	490345	89741	400604	Wald ratio	1	-0.00631334	0.00943704	0.503498	-0.0248099	0.0121833	0.993707	0.975495	1.01226	NA	NA	NA	NA	NA	NA	NA	NA	NA	NA	NA	NA	NA	NA	NA	NA	NA	NA	NA	NA	NA	NA	NA	NA	NA	NA	NA	NA	NA	NA	NA	0.0650081	9.12739e-07	TRUE	2.80592e-106
01.aric	DYNLL2.11493_169--KneeOA-indep	DYNLL2.11493_169	KneeOA-indep	396054	62497	333557	Wald ratio	1	-0.0141516	0.0110053	0.198479	-0.0357219	0.00741869	0.985948	0.964909	1.00745	NA	NA	NA	NA	NA	NA	NA	NA	NA	NA	NA	NA	NA	NA	NA	NA	NA	NA	NA	NA	NA	NA	NA	NA	NA	NA	NA	NA	NA	NA	NA	0.0650081	4.17503e-06	TRUE	4.74067e-105
01.aric	DYNLL2.11493_169--SpineOA-indep	DYNLL2.11493_169	SpineOA-indep	333950	28372	305578	Wald ratio	1	0.0187651	0.0157065	0.232192	-0.0120197	0.0495498	1.01894	0.988052	1.0508	NA	NA	NA	NA	NA	NA	NA	NA	NA	NA	NA	NA	NA	NA	NA	NA	NA	NA	NA	NA	NA	NA	NA	NA	NA	NA	NA	NA	NA	NA	NA	0.0650081	4.27426e-06	TRUE	1.08819e-104
01.aric	DYNLL2.11493_169--THR-indep	DYNLL2.11493_169	THR-indep	319037	23021	296016	Wald ratio	1	0.00643467	0.0170912	0.706553	-0.0270641	0.0399335	1.00646	0.973299	1.04074	NA	NA	NA	NA	NA	NA	NA	NA	NA	NA	NA	NA	NA	NA	NA	NA	NA	NA	NA	NA	NA	NA	NA	NA	NA	NA	NA	NA	NA	NA	NA	0.0650081	4.44292e-07	TRUE	1.05502e-105
01.aric	DYNLL2.11493_169--ThumbOA-indep	DYNLL2.11493_169	ThumbOA-indep	247455	10536	236919	Wald ratio	1	0.0306011	0.0256723	0.233266	-0.0197166	0.0809187	1.03107	0.980477	1.08428	NA	NA	NA	NA	NA	NA	NA	NA	NA	NA	NA	NA	NA	NA	NA	NA	NA	NA	NA	NA	NA	NA	NA	NA	NA	NA	NA	NA	NA	NA	NA	0.0650081	5.74184e-06	TRUE	1.12012e-103
01.aric	DYNLL2.11493_169--TJR-indep	DYNLL2.11493_169	TJR-indep	368576	40887	327689	Wald ratio	1	-0.00799184	0.013214	0.545312	-0.0338913	0.0179076	0.99204	0.966677	1.01807	NA	NA	NA	NA	NA	NA	NA	NA	NA	NA	NA	NA	NA	NA	NA	NA	NA	NA	NA	NA	NA	NA	NA	NA	NA	NA	NA	NA	NA	NA	NA	0.0650081	9.92429e-07	TRUE	9.50199e-106
01.aric	DYNLL2.11493_169--TKR-indep	DYNLL2.11493_169	TKR-indep	252041	18200	233841	Wald ratio	1	-0.00915258	0.0188999	0.628196	-0.0461963	0.0278912	0.990889	0.954854	1.02828	NA	NA	NA	NA	NA	NA	NA	NA	NA	NA	NA	NA	NA	NA	NA	NA	NA	NA	NA	NA	NA	NA	NA	NA	NA	NA	NA	NA	NA	NA	NA	0.0650081	9.3047e-07	TRUE	7.33726e-105
01.aric	ECI2.12859_33--AllOA-indep	ECI2.12859_33	AllOA-indep	826690	177517	649173	Wald ratio	1	0.00318462	0.00611707	0.602637	-0.00880483	0.0151741	1.00319	0.991234	1.01529	NA	NA	NA	NA	NA	NA	NA	NA	NA	NA	NA	NA	NA	NA	NA	NA	NA	NA	NA	NA	NA	NA	NA	NA	NA	NA	NA	NA	NA	NA	NA	0.0853191	3.27859e-07	TRUE	3.51209e-142
01.aric	ECI2.12859_33--Early_AllOA-indep	ECI2.12859_33	Early_AllOA-indep	48287	6838	41449	Wald ratio	1	0.0234334	0.0275155	0.394411	-0.030497	0.0773638	1.02371	0.969963	1.08044	NA	NA	NA	NA	NA	NA	NA	NA	NA	NA	NA	NA	NA	NA	NA	NA	NA	NA	NA	NA	NA	NA	NA	NA	NA	NA	NA	NA	NA	NA	NA	0.0853191	1.50212e-05	TRUE	2.43798e-122
01.aric	ECI2.12859_33--FingerOA-indep	ECI2.12859_33	FingerOA-indep	266618	10804	255814	Wald ratio	1	-0.0123157	0.0238573	0.605699	-0.0590761	0.0344447	0.98776	0.942635	1.03504	NA	NA	NA	NA	NA	NA	NA	NA	NA	NA	NA	NA	NA	NA	NA	NA	NA	NA	NA	NA	NA	NA	NA	NA	NA	NA	NA	NA	NA	NA	NA	0.0853191	9.99511e-07	TRUE	2.73797e-139
01.aric	ECI2.12859_33--HandOA-indep	ECI2.12859_33	HandOA-indep	303782	20901	282881	Wald ratio	1	0.00204354	0.0164914	0.901382	-0.0302795	0.0343666	1.00205	0.970174	1.03496	NA	NA	NA	NA	NA	NA	NA	NA	NA	NA	NA	NA	NA	NA	NA	NA	NA	NA	NA	NA	NA	NA	NA	NA	NA	NA	NA	NA	NA	NA	NA	0.0853191	5.05468e-08	TRUE	1.90993e-140
01.aric	ECI2.12859_33--HipOA-indep	ECI2.12859_33	HipOA-indep	353388	36445	316943	Wald ratio	1	-0.00268845	0.0120638	0.823651	-0.0263336	0.0209567	0.997315	0.97401	1.02118	NA	NA	NA	NA	NA	NA	NA	NA	NA	NA	NA	NA	NA	NA	NA	NA	NA	NA	NA	NA	NA	NA	NA	NA	NA	NA	NA	NA	NA	NA	NA	0.0853191	1.40535e-07	TRUE	9.28175e-141
01.aric	ECI2.12859_33--KneeHipOA-indep	ECI2.12859_33	KneeHipOA-indep	490345	89741	400604	Wald ratio	1	0.0109367	0.00807587	0.175659	-0.00489203	0.0267654	1.011	0.99512	1.02713	NA	NA	NA	NA	NA	NA	NA	NA	NA	NA	NA	NA	NA	NA	NA	NA	NA	NA	NA	NA	NA	NA	NA	NA	NA	NA	NA	NA	NA	NA	NA	0.0853191	3.74016e-06	TRUE	4.29103e-140
01.aric	ECI2.12859_33--KneeOA-indep	ECI2.12859_33	KneeOA-indep	396054	62497	333557	Wald ratio	1	0.0148079	0.00941671	0.115831	-0.00364881	0.0332647	1.01492	0.996358	1.03382	NA	NA	NA	NA	NA	NA	NA	NA	NA	NA	NA	NA	NA	NA	NA	NA	NA	NA	NA	NA	NA	NA	NA	NA	NA	NA	NA	NA	NA	NA	NA	0.0853191	6.24364e-06	TRUE	4.23468e-139
01.aric	ECI2.12859_33--SpineOA-indep	ECI2.12859_33	SpineOA-indep	333950	28372	305578	Wald ratio	1	0.00266113	0.0132008	0.840238	-0.0232124	0.0285346	1.00266	0.977055	1.02895	NA	NA	NA	NA	NA	NA	NA	NA	NA	NA	NA	NA	NA	NA	NA	NA	NA	NA	NA	NA	NA	NA	NA	NA	NA	NA	NA	NA	NA	NA	NA	0.0853191	1.21691e-07	TRUE	1.27321e-140
01.aric	ECI2.12859_33--THR-indep	ECI2.12859_33	THR-indep	319037	23021	296016	Wald ratio	1	0.00520357	0.0146025	0.72158	-0.0234173	0.0338244	1.00522	0.976855	1.0344	NA	NA	NA	NA	NA	NA	NA	NA	NA	NA	NA	NA	NA	NA	NA	NA	NA	NA	NA	NA	NA	NA	NA	NA	NA	NA	NA	NA	NA	NA	NA	0.0853191	3.98026e-07	TRUE	3.17334e-140
01.aric	ECI2.12859_33--ThumbOA-indep	ECI2.12859_33	ThumbOA-indep	247455	10536	236919	Wald ratio	1	-0.0126442	0.0226397	0.576506	-0.057018	0.0317297	0.987435	0.944577	1.03224	NA	NA	NA	NA	NA	NA	NA	NA	NA	NA	NA	NA	NA	NA	NA	NA	NA	NA	NA	NA	NA	NA	NA	NA	NA	NA	NA	NA	NA	NA	NA	0.0853191	1.26051e-06	TRUE	6.74729e-139
01.aric	ECI2.12859_33--TJR-indep	ECI2.12859_33	TJR-indep	368576	40887	327689	Wald ratio	1	0.0073082	0.0113375	0.519184	-0.0149133	0.0295297	1.00733	0.985197	1.02997	NA	NA	NA	NA	NA	NA	NA	NA	NA	NA	NA	NA	NA	NA	NA	NA	NA	NA	NA	NA	NA	NA	NA	NA	NA	NA	NA	NA	NA	NA	NA	0.0853191	1.12736e-06	TRUE	3.0716e-140
01.aric	ECI2.12859_33--TKR-indep	ECI2.12859_33	TKR-indep	252041	18200	233841	Wald ratio	1	0.00478629	0.0162621	0.768512	-0.0270874	0.0366599	1.0048	0.973276	1.03734	NA	NA	NA	NA	NA	NA	NA	NA	NA	NA	NA	NA	NA	NA	NA	NA	NA	NA	NA	NA	NA	NA	NA	NA	NA	NA	NA	NA	NA	NA	NA	0.0853191	3.43699e-07	TRUE	1.85297e-139
01.aric	EDAR.2977_7--AllOA-indep	EDAR.2977_7	AllOA-indep	826690	177517	649173	Inverse variance weighted	2	-0.00861819	0.00674902	0.201618	-0.0218463	0.00460989	0.991419	0.978391	1.00462	1.01539	1	0.313614	0.0151613	NA	NA	NA	NA	NA	NA	NA	NA	NA	NA	NA	NA	NA	NA	NA	NA	NA	NA	NA	NA	NA	NA	NA	NA	NA	NA	NA	0.070721	3.23109e-06	TRUE	6.58045e-116
01.aric	EDAR.2977_7--Early_AllOA-indep	EDAR.2977_7	Early_AllOA-indep	48287	6838	41449	Inverse variance weighted	2	-0.0321964	0.0327601	0.325708	-0.0964061	0.0320133	0.968316	0.908095	1.03253	0.115026	1	0.734494	0	NA	NA	NA	NA	NA	NA	NA	NA	NA	NA	NA	NA	NA	NA	NA	NA	NA	NA	NA	NA	NA	NA	NA	NA	NA	NA	NA	0.070721	2.23861e-05	TRUE	8.23229e-100
01.aric	EDAR.2977_7--FingerOA-indep	EDAR.2977_7	FingerOA-indep	266618	10804	255814	Inverse variance weighted	2	-0.0128443	0.0270213	0.634543	-0.065806	0.0401173	0.987238	0.936312	1.04093	0.0235989	1	0.87791	0	NA	NA	NA	NA	NA	NA	NA	NA	NA	NA	NA	NA	NA	NA	NA	NA	NA	NA	NA	NA	NA	NA	NA	NA	NA	NA	NA	0.070721	9.35988e-07	TRUE	1.45691e-114
01.aric	EDAR.2977_7--HandOA-indep	EDAR.2977_7	HandOA-indep	303782	20901	282881	Inverse variance weighted	2	-0.000677302	0.0237924	0.97729	-0.0473105	0.0459559	0.999323	0.953791	1.04703	1.81173	1	0.178301	0.44804	NA	NA	NA	NA	NA	NA	NA	NA	NA	NA	NA	NA	NA	NA	NA	NA	NA	NA	NA	NA	NA	NA	NA	NA	NA	NA	NA	0.070721	5.96877e-06	TRUE	1.057e-113
01.aric	EDAR.2977_7--HipOA-indep	EDAR.2977_7	HipOA-indep	353388	36445	316943	Inverse variance weighted	2	-0.0151763	0.0153499	0.322814	-0.0452621	0.0149095	0.984938	0.955747	1.01502	1.27681	1	0.258494	0.216796	NA	NA	NA	NA	NA	NA	NA	NA	NA	NA	NA	NA	NA	NA	NA	NA	NA	NA	NA	NA	NA	NA	NA	NA	NA	NA	NA	0.070721	7.14486e-06	TRUE	7.07989e-114
01.aric	EDAR.2977_7--KneeHipOA-indep	EDAR.2977_7	KneeHipOA-indep	490345	89741	400604	Inverse variance weighted	2	-0.00979957	0.0143948	0.496016	-0.0380134	0.0184142	0.990248	0.9627	1.01858	2.61926	1	0.105574	0.618213	NA	NA	NA	NA	NA	NA	NA	NA	NA	NA	NA	NA	NA	NA	NA	NA	NA	NA	NA	NA	NA	NA	NA	NA	NA	NA	NA	0.070721	7.81724e-06	TRUE	2.10894e-114
01.aric	EDAR.2977_7--KneeOA-indep	EDAR.2977_7	KneeOA-indep	396054	62497	333557	Inverse variance weighted	2	-0.0135624	0.0201264	0.500397	-0.0530101	0.0258852	0.986529	0.94837	1.02622	3.83	1	0.0503429	0.738903	NA	NA	NA	NA	NA	NA	NA	NA	NA	NA	NA	NA	NA	NA	NA	NA	NA	NA	NA	NA	NA	NA	NA	NA	NA	NA	NA	0.070721	1.40617e-05	TRUE	3.17654e-113
01.aric	EDAR.2977_7--SpineOA-indep	EDAR.2977_7	SpineOA-indep	333950	28372	305578	Inverse variance weighted	2	-0.0184923	0.0151602	0.222543	-0.0482062	0.0112216	0.981678	0.952937	1.01128	7.37597e-05	1	0.993148	0	NA	NA	NA	NA	NA	NA	NA	NA	NA	NA	NA	NA	NA	NA	NA	NA	NA	NA	NA	NA	NA	NA	NA	NA	NA	NA	NA	0.070721	4.45569e-06	TRUE	3.26476e-114
01.aric	EDAR.2977_7--THR-indep	EDAR.2977_7	THR-indep	319037	23021	296016	Inverse variance weighted	2	-0.0113144	0.017317	0.513516	-0.0452557	0.0226268	0.988749	0.955753	1.02288	1.11323	1	0.29138	0.101716	NA	NA	NA	NA	NA	NA	NA	NA	NA	NA	NA	NA	NA	NA	NA	NA	NA	NA	NA	NA	NA	NA	NA	NA	NA	NA	NA	0.070721	4.97898e-06	TRUE	5.30361e-114
01.aric	EDAR.2977_7--ThumbOA-indep	EDAR.2977_7	ThumbOA-indep	247455	10536	236919	Inverse variance weighted	2	-0.030814	0.0260486	0.236832	-0.0818692	0.0202412	0.969656	0.921392	1.02045	0.169116	1	0.680898	0	NA	NA	NA	NA	NA	NA	NA	NA	NA	NA	NA	NA	NA	NA	NA	NA	NA	NA	NA	NA	NA	NA	NA	NA	NA	NA	NA	0.070721	6.33846e-06	TRUE	4.69899e-113
01.aric	EDAR.2977_7--TJR-indep	EDAR.2977_7	TJR-indep	368576	40887	327689	Inverse variance weighted	2	-0.0163083	0.012656	0.197544	-0.0411142	0.0084975	0.983824	0.95972	1.00853	0.709544	1	0.399595	0	NA	NA	NA	NA	NA	NA	NA	NA	NA	NA	NA	NA	NA	NA	NA	NA	NA	NA	NA	NA	NA	NA	NA	NA	NA	NA	NA	0.070721	6.43015e-06	TRUE	4.40344e-114
01.aric	EDAR.2977_7--TKR-indep	EDAR.2977_7	TKR-indep	252041	18200	233841	Inverse variance weighted	2	-0.0242166	0.01776	0.172709	-0.0590262	0.010593	0.976074	0.942682	1.01065	0.17046	1	0.679704	0	NA	NA	NA	NA	NA	NA	NA	NA	NA	NA	NA	NA	NA	NA	NA	NA	NA	NA	NA	NA	NA	NA	NA	NA	NA	NA	NA	0.070721	8.05323e-06	TRUE	7.5552e-113
01.aric	EFEMP1.8480_29--AllOA-indep	EFEMP1.8480_29	AllOA-indep	826690	177517	649173	Inverse variance weighted	2	-0.0287053	0.00668573	1.75861e-05	-0.0418093	-0.0156013	0.971703	0.959053	0.98452	0.617245	1	0.432073	0	NA	NA	NA	NA	NA	NA	NA	NA	NA	NA	NA	NA	NA	NA	NA	NA	NA	NA	NA	NA	NA	NA	NA	NA	NA	NA	NA	0.0706621	2.30453e-05	TRUE	2.70179e-113
01.aric	EFEMP1.8480_29--Early_AllOA-indep	EFEMP1.8480_29	Early_AllOA-indep	48287	6838	41449	Inverse variance weighted	2	-0.0514934	0.0285717	0.0715061	-0.107494	0.0045072	0.94981	0.898082	1.00452	0.00289393	1	0.957098	0	NA	NA	NA	NA	NA	NA	NA	NA	NA	NA	NA	NA	NA	NA	NA	NA	NA	NA	NA	NA	NA	NA	NA	NA	NA	NA	NA	0.0706621	6.73281e-05	TRUE	3.3497e-97
01.aric	EFEMP1.8480_29--FingerOA-indep	EFEMP1.8480_29	FingerOA-indep	266618	10804	255814	Inverse variance weighted	2	0.0353053	0.0270655	0.192084	-0.0177431	0.0883537	1.03594	0.982413	1.09237	0.00555131	1	0.940607	0	NA	NA	NA	NA	NA	NA	NA	NA	NA	NA	NA	NA	NA	NA	NA	NA	NA	NA	NA	NA	NA	NA	NA	NA	NA	NA	NA	0.0706621	6.40289e-06	TRUE	3.58324e-113
01.aric	EFEMP1.8480_29--HandOA-indep	EFEMP1.8480_29	HandOA-indep	303782	20901	282881	Inverse variance weighted	2	-0.000849654	0.0184716	0.963312	-0.037054	0.0353547	0.999151	0.963624	1.03599	0.446519	1	0.503993	0	NA	NA	NA	NA	NA	NA	NA	NA	NA	NA	NA	NA	NA	NA	NA	NA	NA	NA	NA	NA	NA	NA	NA	NA	NA	NA	NA	0.0706621	1.47684e-06	TRUE	1.27264e-114
01.aric	EFEMP1.8480_29--HipOA-indep	EFEMP1.8480_29	HipOA-indep	353388	36445	316943	Inverse variance weighted	2	-0.0411652	0.0132612	0.00190805	-0.0671571	-0.0151732	0.959671	0.935048	0.984941	0.00735107	1	0.931674	0	NA	NA	NA	NA	NA	NA	NA	NA	NA	NA	NA	NA	NA	NA	NA	NA	NA	NA	NA	NA	NA	NA	NA	NA	NA	NA	NA	0.0706621	2.7288e-05	TRUE	1.13257e-111
01.aric	EFEMP1.8480_29--KneeHipOA-indep	EFEMP1.8480_29	KneeHipOA-indep	490345	89741	400604	Inverse variance weighted	2	-0.035978	0.00887923	5.07982e-05	-0.0533813	-0.0185747	0.964662	0.948018	0.981597	0.136551	1	0.711734	0	NA	NA	NA	NA	NA	NA	NA	NA	NA	NA	NA	NA	NA	NA	NA	NA	NA	NA	NA	NA	NA	NA	NA	NA	NA	NA	NA	0.0706621	3.37603e-05	TRUE	8.354e-112
01.aric	EFEMP1.8480_29--KneeOA-indep	EFEMP1.8480_29	KneeOA-indep	396054	62497	333557	Inverse variance weighted	2	-0.0420708	0.0102805	4.27143e-05	-0.0622206	-0.021921	0.958802	0.939676	0.978318	0.00123926	1	0.971918	0	NA	NA	NA	NA	NA	NA	NA	NA	NA	NA	NA	NA	NA	NA	NA	NA	NA	NA	NA	NA	NA	NA	NA	NA	NA	NA	NA	0.0706621	4.22867e-05	TRUE	7.37216e-111
01.aric	EFEMP1.8480_29--SpineOA-indep	EFEMP1.8480_29	SpineOA-indep	333950	28372	305578	Inverse variance weighted	2	-0.0127456	0.0146969	0.385817	-0.0415516	0.0160604	0.987335	0.9593	1.01619	0.554789	1	0.456368	0	NA	NA	NA	NA	NA	NA	NA	NA	NA	NA	NA	NA	NA	NA	NA	NA	NA	NA	NA	NA	NA	NA	NA	NA	NA	NA	NA	0.0706621	3.91341e-06	TRUE	3.18203e-114
01.aric	EFEMP1.8480_29--THR-indep	EFEMP1.8480_29	THR-indep	319037	23021	296016	Inverse variance weighted	2	-0.0601212	0.0162361	0.000213114	-0.0919438	-0.0282985	0.94165	0.912156	0.972098	0.0617517	1	0.803748	0	NA	NA	NA	NA	NA	NA	NA	NA	NA	NA	NA	NA	NA	NA	NA	NA	NA	NA	NA	NA	NA	NA	NA	NA	NA	NA	NA	0.0706621	4.31718e-05	TRUE	2.45938e-110
01.aric	EFEMP1.8480_29--ThumbOA-indep	EFEMP1.8480_29	ThumbOA-indep	247455	10536	236919	Inverse variance weighted	2	-0.0325779	0.0255132	0.201636	-0.0825838	0.017428	0.967947	0.920734	1.01758	0.0160488	1	0.899191	0	NA	NA	NA	NA	NA	NA	NA	NA	NA	NA	NA	NA	NA	NA	NA	NA	NA	NA	NA	NA	NA	NA	NA	NA	NA	NA	NA	0.0706621	6.65392e-06	TRUE	6.62197e-113
01.aric	EFEMP1.8480_29--TJR-indep	EFEMP1.8480_29	TJR-indep	368576	40887	327689	Inverse variance weighted	2	-0.0520872	0.0125927	3.52962e-05	-0.0767689	-0.0274054	0.949246	0.926104	0.972967	0.00483546	1	0.944562	0	NA	NA	NA	NA	NA	NA	NA	NA	NA	NA	NA	NA	NA	NA	NA	NA	NA	NA	NA	NA	NA	NA	NA	NA	NA	NA	NA	0.0706621	4.64315e-05	TRUE	1.84952e-110
01.aric	EFEMP1.8480_29--TKR-indep	EFEMP1.8480_29	TKR-indep	252041	18200	233841	Inverse variance weighted	2	-0.0563179	0.0178704	0.00162458	-0.0913439	-0.0212918	0.945239	0.912704	0.978933	0.115584	1	0.733874	0	NA	NA	NA	NA	NA	NA	NA	NA	NA	NA	NA	NA	NA	NA	NA	NA	NA	NA	NA	NA	NA	NA	NA	NA	NA	NA	NA	0.0706621	3.98633e-05	TRUE	6.5386e-110
01.aric	EFNA5.2615_60--AllOA-indep	EFNA5.2615_60	AllOA-indep	826690	177517	649173	Wald ratio	1	0.00777243	0.0224669	0.72938	-0.0362627	0.0518076	1.0078	0.964387	1.05317	NA	NA	NA	NA	NA	NA	NA	NA	NA	NA	NA	NA	NA	NA	NA	NA	NA	NA	NA	NA	NA	NA	NA	NA	NA	NA	NA	NA	NA	NA	NA	0.00647281	1.44772e-07	TRUE	1.16542e-11
01.aric	EFNA5.2615_60--Early_AllOA-indep	EFNA5.2615_60	Early_AllOA-indep	48287	6838	41449	Wald ratio	1	0.0757089	0.0987075	0.44308	-0.117758	0.269176	1.07865	0.888911	1.30889	NA	NA	NA	NA	NA	NA	NA	NA	NA	NA	NA	NA	NA	NA	NA	NA	NA	NA	NA	NA	NA	NA	NA	NA	NA	NA	NA	NA	NA	NA	NA	0.00647281	1.21838e-05	TRUE	9.98912e-10
01.aric	EFNA5.2615_60--FingerOA-indep	EFNA5.2615_60	FingerOA-indep	266618	10804	255814	Wald ratio	1	0.0318079	0.0854192	0.709614	-0.135614	0.19923	1.03232	0.87318	1.22046	NA	NA	NA	NA	NA	NA	NA	NA	NA	NA	NA	NA	NA	NA	NA	NA	NA	NA	NA	NA	NA	NA	NA	NA	NA	NA	NA	NA	NA	NA	NA	0.00647281	5.20085e-07	TRUE	2.15517e-11
01.aric	EFNA5.2615_60--HandOA-indep	EFNA5.2615_60	HandOA-indep	303782	20901	282881	Wald ratio	1	0.00207318	0.0600748	0.972471	-0.115673	0.11982	1.00208	0.890766	1.12729	NA	NA	NA	NA	NA	NA	NA	NA	NA	NA	NA	NA	NA	NA	NA	NA	NA	NA	NA	NA	NA	NA	NA	NA	NA	NA	NA	NA	NA	NA	NA	0.00647281	3.92039e-09	TRUE	1.36871e-11
01.aric	EFNA5.2615_60--HipOA-indep	EFNA5.2615_60	HipOA-indep	353388	36445	316943	Wald ratio	1	0.0539408	0.044856	0.229157	-0.033977	0.141859	1.05542	0.966594	1.15241	NA	NA	NA	NA	NA	NA	NA	NA	NA	NA	NA	NA	NA	NA	NA	NA	NA	NA	NA	NA	NA	NA	NA	NA	NA	NA	NA	NA	NA	NA	NA	0.00647281	4.09208e-06	TRUE	3.91044e-11
01.aric	EFNA5.2615_60--KneeHipOA-indep	EFNA5.2615_60	KneeHipOA-indep	490345	89741	400604	Wald ratio	1	-0.00465859	0.0300792	0.876918	-0.0636137	0.0542966	0.995352	0.938367	1.0558	NA	NA	NA	NA	NA	NA	NA	NA	NA	NA	NA	NA	NA	NA	NA	NA	NA	NA	NA	NA	NA	NA	NA	NA	NA	NA	NA	NA	NA	NA	NA	0.00647281	4.89191e-08	TRUE	1.21991e-11
01.aric	EFNA5.2615_60--KneeOA-indep	EFNA5.2615_60	KneeOA-indep	396054	62497	333557	Wald ratio	1	-0.0276005	0.0353863	0.435404	-0.0969576	0.0417566	0.972777	0.907595	1.04264	NA	NA	NA	NA	NA	NA	NA	NA	NA	NA	NA	NA	NA	NA	NA	NA	NA	NA	NA	NA	NA	NA	NA	NA	NA	NA	NA	NA	NA	NA	NA	0.00647281	1.53608e-06	TRUE	2.38143e-11
01.aric	EFNA5.2615_60--SpineOA-indep	EFNA5.2615_60	SpineOA-indep	333950	28372	305578	Wald ratio	1	-0.019739	0.0505492	0.696174	-0.118815	0.0793375	0.980455	0.887972	1.08257	NA	NA	NA	NA	NA	NA	NA	NA	NA	NA	NA	NA	NA	NA	NA	NA	NA	NA	NA	NA	NA	NA	NA	NA	NA	NA	NA	NA	NA	NA	NA	0.00647281	4.56606e-07	TRUE	1.85803e-11
01.aric	EFNA5.2615_60--THR-indep	EFNA5.2615_60	THR-indep	319037	23021	296016	Wald ratio	1	0.0754324	0.0547342	0.168154	-0.0318466	0.182711	1.07835	0.968655	1.20047	NA	NA	NA	NA	NA	NA	NA	NA	NA	NA	NA	NA	NA	NA	NA	NA	NA	NA	NA	NA	NA	NA	NA	NA	NA	NA	NA	NA	NA	NA	NA	0.00647281	5.95332e-06	TRUE	5.19242e-11
01.aric	EFNA5.2615_60--ThumbOA-indep	EFNA5.2615_60	ThumbOA-indep	247455	10536	236919	Wald ratio	1	0.036245	0.0815902	0.656875	-0.123672	0.196162	1.03691	0.88367	1.21672	NA	NA	NA	NA	NA	NA	NA	NA	NA	NA	NA	NA	NA	NA	NA	NA	NA	NA	NA	NA	NA	NA	NA	NA	NA	NA	NA	NA	NA	NA	NA	0.00647281	7.97495e-07	TRUE	2.49086e-11
01.aric	EFNA5.2615_60--TJR-indep	EFNA5.2615_60	TJR-indep	368576	40887	327689	Wald ratio	1	0.00141982	0.0431829	0.973771	-0.0832187	0.0860583	1.00142	0.92015	1.08987	NA	NA	NA	NA	NA	NA	NA	NA	NA	NA	NA	NA	NA	NA	NA	NA	NA	NA	NA	NA	NA	NA	NA	NA	NA	NA	NA	NA	NA	NA	NA	0.00647281	2.93306e-09	TRUE	1.23794e-11
01.aric	EFNA5.2615_60--TKR-indep	EFNA5.2615_60	TKR-indep	252041	18200	233841	Wald ratio	1	-0.0597998	0.0609071	0.326189	-0.179178	0.0595781	0.941953	0.835957	1.06139	NA	NA	NA	NA	NA	NA	NA	NA	NA	NA	NA	NA	NA	NA	NA	NA	NA	NA	NA	NA	NA	NA	NA	NA	NA	NA	NA	NA	NA	NA	NA	0.00647281	3.82469e-06	TRUE	4.49843e-11
01.aric	EGF.5509_7--AllOA-indep	EGF.5509_7	AllOA-indep	826690	177517	649173	Wald ratio	1	-0.00815676	0.00681204	0.231149	-0.0215084	0.00519483	0.991876	0.978721	1.00521	NA	NA	NA	NA	NA	NA	NA	NA	NA	NA	NA	NA	NA	NA	NA	NA	NA	NA	NA	NA	NA	NA	NA	NA	NA	NA	NA	NA	NA	NA	NA	0.0655736	1.73436e-06	TRUE	1.45832e-107
01.aric	EGF.5509_7--Early_AllOA-indep	EGF.5509_7	Early_AllOA-indep	48287	6838	41449	Wald ratio	1	0.00670297	0.0302143	0.824433	-0.0525171	0.065923	1.00673	0.948838	1.06814	NA	NA	NA	NA	NA	NA	NA	NA	NA	NA	NA	NA	NA	NA	NA	NA	NA	NA	NA	NA	NA	NA	NA	NA	NA	NA	NA	NA	NA	NA	NA	0.0655736	1.0193e-06	TRUE	7.35662e-95
01.aric	EGF.5509_7--FingerOA-indep	EGF.5509_7	FingerOA-indep	266618	10804	255814	Wald ratio	1	-0.0319566	0.0268153	0.233366	-0.0845145	0.0206013	0.968549	0.918958	1.02081	NA	NA	NA	NA	NA	NA	NA	NA	NA	NA	NA	NA	NA	NA	NA	NA	NA	NA	NA	NA	NA	NA	NA	NA	NA	NA	NA	NA	NA	NA	NA	0.0655736	5.32685e-06	TRUE	6.84486e-105
01.aric	EGF.5509_7--HandOA-indep	EGF.5509_7	HandOA-indep	303782	20901	282881	Wald ratio	1	-0.0100642	0.018435	0.585115	-0.0461967	0.0260684	0.989986	0.954854	1.02641	NA	NA	NA	NA	NA	NA	NA	NA	NA	NA	NA	NA	NA	NA	NA	NA	NA	NA	NA	NA	NA	NA	NA	NA	NA	NA	NA	NA	NA	NA	NA	0.0655736	9.81102e-07	TRUE	2.82964e-106
01.aric	EGF.5509_7--HipOA-indep	EGF.5509_7	HipOA-indep	353388	36445	316943	Wald ratio	1	0.00979041	0.013683	0.474289	-0.0170282	0.036609	1.00984	0.983116	1.03729	NA	NA	NA	NA	NA	NA	NA	NA	NA	NA	NA	NA	NA	NA	NA	NA	NA	NA	NA	NA	NA	NA	NA	NA	NA	NA	NA	NA	NA	NA	NA	0.0655736	1.44875e-06	TRUE	1.9144e-106
01.aric	EGF.5509_7--KneeHipOA-indep	EGF.5509_7	KneeHipOA-indep	490345	89741	400604	Wald ratio	1	-0.00191088	0.00849517	0.822028	-0.0185614	0.0147396	0.998091	0.98161	1.01485	NA	NA	NA	NA	NA	NA	NA	NA	NA	NA	NA	NA	NA	NA	NA	NA	NA	NA	NA	NA	NA	NA	NA	NA	NA	NA	NA	NA	NA	NA	NA	0.0655736	1.03187e-07	TRUE	9.60806e-108
01.aric	EGF.5509_7--KneeOA-indep	EGF.5509_7	KneeOA-indep	396054	62497	333557	Wald ratio	1	-0.00164358	0.0184592	0.929051	-0.0378236	0.0345364	0.998358	0.962883	1.03514	NA	NA	NA	NA	NA	NA	NA	NA	NA	NA	NA	NA	NA	NA	NA	NA	NA	NA	NA	NA	NA	NA	NA	NA	NA	NA	NA	NA	NA	NA	NA	0.0655736	2.00173e-08	TRUE	1.59008e-107
01.aric	EGF.5509_7--SpineOA-indep	EGF.5509_7	SpineOA-indep	333950	28372	305578	Wald ratio	1	0.0113815	0.0152345	0.45501	-0.0184781	0.041241	1.01145	0.981692	1.0421	NA	NA	NA	NA	NA	NA	NA	NA	NA	NA	NA	NA	NA	NA	NA	NA	NA	NA	NA	NA	NA	NA	NA	NA	NA	NA	NA	NA	NA	NA	NA	0.0655736	1.67134e-06	TRUE	2.98462e-106
01.aric	EGF.5509_7--THR-indep	EGF.5509_7	THR-indep	319037	23021	296016	Wald ratio	1	-0.000733027	0.0208855	0.972002	-0.0416686	0.0402026	0.999267	0.959188	1.04102	NA	NA	NA	NA	NA	NA	NA	NA	NA	NA	NA	NA	NA	NA	NA	NA	NA	NA	NA	NA	NA	NA	NA	NA	NA	NA	NA	NA	NA	NA	NA	0.0655736	3.86111e-09	TRUE	3.90299e-107
01.aric	EGF.5509_7--ThumbOA-indep	EGF.5509_7	ThumbOA-indep	247455	10536	236919	Wald ratio	1	-0.0304553	0.0253804	0.230157	-0.0802008	0.0192902	0.970004	0.922931	1.01948	NA	NA	NA	NA	NA	NA	NA	NA	NA	NA	NA	NA	NA	NA	NA	NA	NA	NA	NA	NA	NA	NA	NA	NA	NA	NA	NA	NA	NA	NA	NA	0.0655736	5.81885e-06	TRUE	1.3407e-104
01.aric	EGF.5509_7--TJR-indep	EGF.5509_7	TJR-indep	368576	40887	327689	Wald ratio	1	0.00488713	0.0127871	0.702319	-0.0201756	0.0299499	1.0049	0.980027	1.0304	NA	NA	NA	NA	NA	NA	NA	NA	NA	NA	NA	NA	NA	NA	NA	NA	NA	NA	NA	NA	NA	NA	NA	NA	NA	NA	NA	NA	NA	NA	NA	0.0655736	3.96314e-07	TRUE	5.42936e-107
01.aric	EGF.5509_7--TKR-indep	EGF.5509_7	TKR-indep	252041	18200	233841	Wald ratio	1	0.00138213	0.0181321	0.93924	-0.0341567	0.0369209	1.00138	0.96642	1.03761	NA	NA	NA	NA	NA	NA	NA	NA	NA	NA	NA	NA	NA	NA	NA	NA	NA	NA	NA	NA	NA	NA	NA	NA	NA	NA	NA	NA	NA	NA	NA	0.0655736	2.30534e-08	TRUE	1.89379e-106
01.aric	EGFLAM.12338_27--AllOA-indep	EGFLAM.12338_27	AllOA-indep	826690	177517	649173	Inverse variance weighted	2	-0.00145185	0.0128138	0.909789	-0.0265668	0.0236631	0.998549	0.973783	1.02395	0.034496	1	0.852656	0	NA	NA	NA	NA	NA	NA	NA	NA	NA	NA	NA	NA	NA	NA	NA	NA	NA	NA	NA	NA	NA	NA	NA	NA	NA	NA	NA	0.0203408	5.72573e-08	TRUE	8.24754e-34
01.aric	EGFLAM.12338_27--Early_AllOA-indep	EGFLAM.12338_27	Early_AllOA-indep	48287	6838	41449	Inverse variance weighted	2	-0.128754	0.0549783	0.0191854	-0.236512	-0.0209967	0.87919	0.789377	0.979222	0.0808313	1	0.776174	0	NA	NA	NA	NA	NA	NA	NA	NA	NA	NA	NA	NA	NA	NA	NA	NA	NA	NA	NA	NA	NA	NA	NA	NA	NA	NA	NA	0.0203408	0.000115259	TRUE	6.74451e-26
01.aric	EGFLAM.12338_27--FingerOA-indep	EGFLAM.12338_27	FingerOA-indep	266618	10804	255814	Inverse variance weighted	2	0.0750293	0.0834812	0.368782	-0.0885938	0.238652	1.07792	0.915217	1.26954	2.77786	1	0.0955757	0.640011	NA	NA	NA	NA	NA	NA	NA	NA	NA	NA	NA	NA	NA	NA	NA	NA	NA	NA	NA	NA	NA	NA	NA	NA	NA	NA	NA	0.0203408	1.88349e-05	TRUE	1.85498e-31
01.aric	EGFLAM.12338_27--HandOA-indep	EGFLAM.12338_27	HandOA-indep	303782	20901	282881	Inverse variance weighted	2	0.0193439	0.0848069	0.819573	-0.146878	0.185566	1.01953	0.8634	1.2039	6.22851	1	0.012571	0.839448	NA	NA	NA	NA	NA	NA	NA	NA	NA	NA	NA	NA	NA	NA	NA	NA	NA	NA	NA	NA	NA	NA	NA	NA	NA	NA	NA	0.0203408	2.15699e-05	TRUE	2.00714e-31
01.aric	EGFLAM.12338_27--HipOA-indep	EGFLAM.12338_27	HipOA-indep	353388	36445	316943	Inverse variance weighted	2	-0.0342982	0.0250093	0.170245	-0.0833164	0.01472	0.966283	0.92006	1.01483	0.000513947	1	0.981913	0	NA	NA	NA	NA	NA	NA	NA	NA	NA	NA	NA	NA	NA	NA	NA	NA	NA	NA	NA	NA	NA	NA	NA	NA	NA	NA	NA	0.0203408	5.32364e-06	TRUE	1.56098e-32
01.aric	EGFLAM.12338_27--KneeHipOA-indep	EGFLAM.12338_27	KneeHipOA-indep	490345	89741	400604	Inverse variance weighted	2	0.00239996	0.0171146	0.888479	-0.0311446	0.0359445	1.0024	0.969335	1.0366	0.0781141	1	0.77987	0	NA	NA	NA	NA	NA	NA	NA	NA	NA	NA	NA	NA	NA	NA	NA	NA	NA	NA	NA	NA	NA	NA	NA	NA	NA	NA	NA	0.0203408	1.99408e-07	TRUE	1.57728e-33
01.aric	EGFLAM.12338_27--KneeOA-indep	EGFLAM.12338_27	KneeOA-indep	396054	62497	333557	Inverse variance weighted	2	0.0160677	0.019446	0.40865	-0.0220465	0.0541818	1.0162	0.978195	1.05568	0.0011231	1	0.973266	0	NA	NA	NA	NA	NA	NA	NA	NA	NA	NA	NA	NA	NA	NA	NA	NA	NA	NA	NA	NA	NA	NA	NA	NA	NA	NA	NA	0.0203408	1.72667e-06	TRUE	4.9057e-33
01.aric	EGFLAM.12338_27--SpineOA-indep	EGFLAM.12338_27	SpineOA-indep	333950	28372	305578	Inverse variance weighted	2	0.0106911	0.033281	0.74803	-0.0545396	0.0759218	1.01075	0.946921	1.07888	1.451	1	0.228367	0.310822	NA	NA	NA	NA	NA	NA	NA	NA	NA	NA	NA	NA	NA	NA	NA	NA	NA	NA	NA	NA	NA	NA	NA	NA	NA	NA	NA	0.0203408	4.79338e-06	TRUE	1.50593e-32
01.aric	EGFLAM.12338_27--THR-indep	EGFLAM.12338_27	THR-indep	319037	23021	296016	Inverse variance weighted	2	-0.0176227	0.030418	0.562353	-0.077242	0.0419966	0.982532	0.925666	1.04289	3.12135e-05	1	0.995542	0	NA	NA	NA	NA	NA	NA	NA	NA	NA	NA	NA	NA	NA	NA	NA	NA	NA	NA	NA	NA	NA	NA	NA	NA	NA	NA	NA	0.0203408	1.05217e-06	TRUE	4.99823e-33
01.aric	EGFLAM.12338_27--ThumbOA-indep	EGFLAM.12338_27	ThumbOA-indep	247455	10536	236919	Inverse variance weighted	2	-0.0355546	0.0987352	0.718772	-0.229076	0.157966	0.96507	0.795268	1.17113	4.38209	1	0.0363185	0.771798	NA	NA	NA	NA	NA	NA	NA	NA	NA	NA	NA	NA	NA	NA	NA	NA	NA	NA	NA	NA	NA	NA	NA	NA	NA	NA	NA	0.0203408	2.0005e-05	TRUE	2.42985e-31
01.aric	EGFLAM.12338_27--TJR-indep	EGFLAM.12338_27	TJR-indep	368576	40887	327689	Inverse variance weighted	2	-0.00529125	0.0229057	0.817313	-0.0501863	0.0396038	0.994723	0.951052	1.0404	0.0387049	1	0.844034	0	NA	NA	NA	NA	NA	NA	NA	NA	NA	NA	NA	NA	NA	NA	NA	NA	NA	NA	NA	NA	NA	NA	NA	NA	NA	NA	NA	0.0203408	2.49792e-07	TRUE	2.36131e-33
01.aric	EGFLAM.12338_27--TKR-indep	EGFLAM.12338_27	TKR-indep	252041	18200	233841	Inverse variance weighted	2	0.0204043	0.0338099	0.546176	-0.0458631	0.0866717	1.02061	0.955173	1.09054	0.332461	1	0.564214	0	NA	NA	NA	NA	NA	NA	NA	NA	NA	NA	NA	NA	NA	NA	NA	NA	NA	NA	NA	NA	NA	NA	NA	NA	NA	NA	NA	0.0203408	2.76415e-06	TRUE	1.44386e-32
01.aric	EGFR.2677_1--AllOA-indep	EGFR.2677_1	AllOA-indep	826690	177517	649173	Wald ratio	1	0.0206225	0.0144823	0.154452	-0.00776277	0.0490077	1.02084	0.992267	1.05023	NA	NA	NA	NA	NA	NA	NA	NA	NA	NA	NA	NA	NA	NA	NA	NA	NA	NA	NA	NA	NA	NA	NA	NA	NA	NA	NA	NA	NA	NA	NA	0.0145916	2.45282e-06	TRUE	4.05615e-24
01.aric	EGFR.2677_1--Early_AllOA-indep	EGFR.2677_1	Early_AllOA-indep	48287	6838	41449	Wald ratio	1	0.0867907	0.0642024	0.17643	-0.039046	0.212627	1.09067	0.961706	1.23692	NA	NA	NA	NA	NA	NA	NA	NA	NA	NA	NA	NA	NA	NA	NA	NA	NA	NA	NA	NA	NA	NA	NA	NA	NA	NA	NA	NA	NA	NA	NA	0.0145916	3.78467e-05	TRUE	7.03089e-20
01.aric	EGFR.2677_1--FingerOA-indep	EGFR.2677_1	FingerOA-indep	266618	10804	255814	Wald ratio	1	-0.0343909	0.0569196	0.545709	-0.145953	0.0771715	0.966194	0.864198	1.08023	NA	NA	NA	NA	NA	NA	NA	NA	NA	NA	NA	NA	NA	NA	NA	NA	NA	NA	NA	NA	NA	NA	NA	NA	NA	NA	NA	NA	NA	NA	NA	0.0145916	1.36924e-06	TRUE	7.29722e-24
01.aric	EGFR.2677_1--HandOA-indep	EGFR.2677_1	HandOA-indep	303782	20901	282881	Wald ratio	1	-0.0123365	0.0396341	0.755604	-0.0900192	0.0653463	0.987739	0.913914	1.06753	NA	NA	NA	NA	NA	NA	NA	NA	NA	NA	NA	NA	NA	NA	NA	NA	NA	NA	NA	NA	NA	NA	NA	NA	NA	NA	NA	NA	NA	NA	NA	0.0145916	3.18922e-07	TRUE	3.68091e-24
01.aric	EGFR.2677_1--HipOA-indep	EGFR.2677_1	HipOA-indep	353388	36445	316943	Wald ratio	1	0.0104419	0.029264	0.721228	-0.0469156	0.0677994	1.0105	0.954168	1.07015	NA	NA	NA	NA	NA	NA	NA	NA	NA	NA	NA	NA	NA	NA	NA	NA	NA	NA	NA	NA	NA	NA	NA	NA	NA	NA	NA	NA	NA	NA	NA	0.0145916	3.60283e-07	TRUE	3.2037e-24
01.aric	EGFR.2677_1--KneeHipOA-indep	EGFR.2677_1	KneeHipOA-indep	490345	89741	400604	Wald ratio	1	0.0325611	0.0195994	0.0966463	-0.00585366	0.0709758	1.0331	0.994163	1.07356	NA	NA	NA	NA	NA	NA	NA	NA	NA	NA	NA	NA	NA	NA	NA	NA	NA	NA	NA	NA	NA	NA	NA	NA	NA	NA	NA	NA	NA	NA	NA	0.0145916	5.62875e-06	TRUE	1.09846e-23
01.aric	EGFR.2677_1--KneeOA-indep	EGFR.2677_1	KneeOA-indep	396054	62497	333557	Wald ratio	1	0.0387222	0.0227514	0.0887609	-0.00587053	0.0833149	1.03948	0.994147	1.08688	NA	NA	NA	NA	NA	NA	NA	NA	NA	NA	NA	NA	NA	NA	NA	NA	NA	NA	NA	NA	NA	NA	NA	NA	NA	NA	NA	NA	NA	NA	NA	0.0145916	7.31393e-06	TRUE	1.73449e-23
01.aric	EGFR.2677_1--SpineOA-indep	EGFR.2677_1	SpineOA-indep	333950	28372	305578	Wald ratio	1	-0.0183474	0.0326882	0.574604	-0.0824163	0.0457216	0.98182	0.920889	1.04678	NA	NA	NA	NA	NA	NA	NA	NA	NA	NA	NA	NA	NA	NA	NA	NA	NA	NA	NA	NA	NA	NA	NA	NA	NA	NA	NA	NA	NA	NA	NA	0.0145916	9.4338e-07	TRUE	4.68158e-24
01.aric	EGFR.2677_1--THR-indep	EGFR.2677_1	THR-indep	319037	23021	296016	Wald ratio	1	-0.0224471	0.0353667	0.525626	-0.0917658	0.0468716	0.977803	0.912319	1.04799	NA	NA	NA	NA	NA	NA	NA	NA	NA	NA	NA	NA	NA	NA	NA	NA	NA	NA	NA	NA	NA	NA	NA	NA	NA	NA	NA	NA	NA	NA	NA	0.0145916	1.26268e-06	TRUE	5.61355e-24
01.aric	EGFR.2677_1--ThumbOA-indep	EGFR.2677_1	ThumbOA-indep	247455	10536	236919	Wald ratio	1	-0.0186633	0.0540552	0.729896	-0.124612	0.0872849	0.98151	0.88284	1.09121	NA	NA	NA	NA	NA	NA	NA	NA	NA	NA	NA	NA	NA	NA	NA	NA	NA	NA	NA	NA	NA	NA	NA	NA	NA	NA	NA	NA	NA	NA	NA	0.0145916	4.81738e-07	TRUE	5.39832e-24
01.aric	EGFR.2677_1--TJR-indep	EGFR.2677_1	TJR-indep	368576	40887	327689	Wald ratio	1	-0.0133846	0.0275548	0.627148	-0.0673919	0.0406227	0.986705	0.934829	1.04146	NA	NA	NA	NA	NA	NA	NA	NA	NA	NA	NA	NA	NA	NA	NA	NA	NA	NA	NA	NA	NA	NA	NA	NA	NA	NA	NA	NA	NA	NA	NA	0.0145916	6.40167e-07	TRUE	3.6459e-24
01.aric	EGFR.2677_1--TKR-indep	EGFR.2677_1	TKR-indep	252041	18200	233841	Wald ratio	1	-0.0219533	0.0390237	0.573731	-0.0984397	0.0545331	0.978286	0.90625	1.05605	NA	NA	NA	NA	NA	NA	NA	NA	NA	NA	NA	NA	NA	NA	NA	NA	NA	NA	NA	NA	NA	NA	NA	NA	NA	NA	NA	NA	NA	NA	NA	0.0145916	1.25568e-06	TRUE	7.5624e-24
01.aric	EIF5A.5888_29--AllOA-indep	EIF5A.5888_29	AllOA-indep	826690	177517	649173	Wald ratio	1	0.00158079	0.0134305	0.906304	-0.024743	0.0279046	1.00158	0.975561	1.0283	NA	NA	NA	NA	NA	NA	NA	NA	NA	NA	NA	NA	NA	NA	NA	NA	NA	NA	NA	NA	NA	NA	NA	NA	NA	NA	NA	NA	NA	NA	NA	0.017974	1.6758e-08	TRUE	4.57007e-30
01.aric	EIF5A.5888_29--Early_AllOA-indep	EIF5A.5888_29	Early_AllOA-indep	48287	6838	41449	Wald ratio	1	0.00756346	0.0567863	0.894042	-0.103738	0.118865	1.00759	0.901462	1.12622	NA	NA	NA	NA	NA	NA	NA	NA	NA	NA	NA	NA	NA	NA	NA	NA	NA	NA	NA	NA	NA	NA	NA	NA	NA	NA	NA	NA	NA	NA	NA	0.017974	3.67405e-07	TRUE	2.0497e-26
01.aric	EIF5A.5888_29--FingerOA-indep	EIF5A.5888_29	FingerOA-indep	266618	10804	255814	Wald ratio	1	0.0913506	0.0511313	0.0740042	-0.00886682	0.191568	1.09565	0.991172	1.21115	NA	NA	NA	NA	NA	NA	NA	NA	NA	NA	NA	NA	NA	NA	NA	NA	NA	NA	NA	NA	NA	NA	NA	NA	NA	NA	NA	NA	NA	NA	NA	0.017974	1.19718e-05	TRUE	3.37751e-28
01.aric	EIF5A.5888_29--HandOA-indep	EIF5A.5888_29	HandOA-indep	303782	20901	282881	Wald ratio	1	0.0961838	0.0352474	0.00635621	0.0270988	0.165269	1.10096	1.02747	1.17971	NA	NA	NA	NA	NA	NA	NA	NA	NA	NA	NA	NA	NA	NA	NA	NA	NA	NA	NA	NA	NA	NA	NA	NA	NA	NA	NA	NA	NA	NA	NA	0.017974	2.45123e-05	TRUE	1.10568e-27
01.aric	EIF5A.5888_29--HipOA-indep	EIF5A.5888_29	HipOA-indep	353388	36445	316943	Wald ratio	1	0.0437097	0.02633	0.0968997	-0.00789706	0.0953165	1.04468	0.992134	1.10001	NA	NA	NA	NA	NA	NA	NA	NA	NA	NA	NA	NA	NA	NA	NA	NA	NA	NA	NA	NA	NA	NA	NA	NA	NA	NA	NA	NA	NA	NA	NA	0.017974	7.79838e-06	TRUE	1.21298e-28
01.aric	EIF5A.5888_29--KneeHipOA-indep	EIF5A.5888_29	KneeHipOA-indep	490345	89741	400604	Wald ratio	1	0.00158942	0.0173982	0.92721	-0.032511	0.0356899	1.00159	0.968012	1.03633	NA	NA	NA	NA	NA	NA	NA	NA	NA	NA	NA	NA	NA	NA	NA	NA	NA	NA	NA	NA	NA	NA	NA	NA	NA	NA	NA	NA	NA	NA	NA	0.017974	1.70204e-08	TRUE	6.72615e-30
01.aric	EIF5A.5888_29--KneeOA-indep	EIF5A.5888_29	KneeOA-indep	396054	62497	333557	Wald ratio	1	-0.00411879	0.020918	0.843904	-0.045118	0.0368805	0.99589	0.955885	1.03757	NA	NA	NA	NA	NA	NA	NA	NA	NA	NA	NA	NA	NA	NA	NA	NA	NA	NA	NA	NA	NA	NA	NA	NA	NA	NA	NA	NA	NA	NA	NA	0.017974	9.7892e-08	TRUE	1.00217e-29
01.aric	EIF5A.5888_29--SpineOA-indep	EIF5A.5888_29	SpineOA-indep	333950	28372	305578	Wald ratio	1	-0.00333731	0.029559	0.910107	-0.061273	0.0545984	0.996668	0.940566	1.05612	NA	NA	NA	NA	NA	NA	NA	NA	NA	NA	NA	NA	NA	NA	NA	NA	NA	NA	NA	NA	NA	NA	NA	NA	NA	NA	NA	NA	NA	NA	NA	0.017974	3.8171e-08	TRUE	1.10935e-29
01.aric	EIF5A.5888_29--THR-indep	EIF5A.5888_29	THR-indep	319037	23021	296016	Wald ratio	1	0.0552092	0.0318475	0.0829982	-0.00721191	0.11763	1.05676	0.992814	1.12483	NA	NA	NA	NA	NA	NA	NA	NA	NA	NA	NA	NA	NA	NA	NA	NA	NA	NA	NA	NA	NA	NA	NA	NA	NA	NA	NA	NA	NA	NA	NA	0.017974	9.4196e-06	TRUE	1.79666e-28
01.aric	EIF5A.5888_29--ThumbOA-indep	EIF5A.5888_29	ThumbOA-indep	247455	10536	236919	Wald ratio	1	0.0690531	0.0483607	0.153327	-0.0257339	0.16384	1.07149	0.974594	1.17803	NA	NA	NA	NA	NA	NA	NA	NA	NA	NA	NA	NA	NA	NA	NA	NA	NA	NA	NA	NA	NA	NA	NA	NA	NA	NA	NA	NA	NA	NA	NA	0.017974	8.23925e-06	TRUE	2.21002e-28
01.aric	EIF5A.5888_29--TJR-indep	EIF5A.5888_29	TJR-indep	368576	40887	327689	Wald ratio	1	0.0148644	0.0244215	0.542749	-0.0330017	0.0627305	1.01498	0.967537	1.06474	NA	NA	NA	NA	NA	NA	NA	NA	NA	NA	NA	NA	NA	NA	NA	NA	NA	NA	NA	NA	NA	NA	NA	NA	NA	NA	NA	NA	NA	NA	NA	0.017974	1.00514e-06	TRUE	2.11248e-29
01.aric	EIF5A.5888_29--TKR-indep	EIF5A.5888_29	TKR-indep	252041	18200	233841	Wald ratio	1	-0.0352111	0.0352377	0.317676	-0.104277	0.0338547	0.965402	0.900976	1.03443	NA	NA	NA	NA	NA	NA	NA	NA	NA	NA	NA	NA	NA	NA	NA	NA	NA	NA	NA	NA	NA	NA	NA	NA	NA	NA	NA	NA	NA	NA	NA	0.017974	3.96166e-06	TRUE	9.39635e-29
01.aric	EMILIN3.8773_172--AllOA-indep	EMILIN3.8773_172	AllOA-indep	826690	177517	649173	Wald ratio	1	-0.00287457	0.00747899	0.700717	-0.0175334	0.0117842	0.99713	0.982619	1.01185	NA	NA	NA	NA	NA	NA	NA	NA	NA	NA	NA	NA	NA	NA	NA	NA	NA	NA	NA	NA	NA	NA	NA	NA	NA	NA	NA	NA	NA	NA	NA	0.0629353	1.78698e-07	TRUE	8.19391e-104
01.aric	EMILIN3.8773_172--Early_AllOA-indep	EMILIN3.8773_172	Early_AllOA-indep	48287	6838	41449	Wald ratio	1	0.0395609	0.0300289	0.187696	-0.0192958	0.0984176	1.04035	0.980889	1.10342	NA	NA	NA	NA	NA	NA	NA	NA	NA	NA	NA	NA	NA	NA	NA	NA	NA	NA	NA	NA	NA	NA	NA	NA	NA	NA	NA	NA	NA	NA	NA	0.0629353	3.59449e-05	TRUE	1.69861e-87
01.aric	EMILIN3.8773_172--FingerOA-indep	EMILIN3.8773_172	FingerOA-indep	266618	10804	255814	Wald ratio	1	-0.0511199	0.0271891	0.0600855	-0.10441	0.00217063	0.950165	0.900855	1.00217	NA	NA	NA	NA	NA	NA	NA	NA	NA	NA	NA	NA	NA	NA	NA	NA	NA	NA	NA	NA	NA	NA	NA	NA	NA	NA	NA	NA	NA	NA	NA	0.0629353	1.32588e-05	TRUE	1.7048e-99
01.aric	EMILIN3.8773_172--HandOA-indep	EMILIN3.8773_172	HandOA-indep	303782	20901	282881	Wald ratio	1	-0.0403323	0.0187668	0.0316244	-0.0771153	-0.00354931	0.96047	0.925783	0.996457	NA	NA	NA	NA	NA	NA	NA	NA	NA	NA	NA	NA	NA	NA	NA	NA	NA	NA	NA	NA	NA	NA	NA	NA	NA	NA	NA	NA	NA	NA	NA	0.0629353	1.52042e-05	TRUE	1.30659e-99
01.aric	EMILIN3.8773_172--HipOA-indep	EMILIN3.8773_172	HipOA-indep	353388	36445	316943	Wald ratio	1	-0.00106333	0.0133555	0.936542	-0.0272401	0.0251135	0.998937	0.973128	1.02543	NA	NA	NA	NA	NA	NA	NA	NA	NA	NA	NA	NA	NA	NA	NA	NA	NA	NA	NA	NA	NA	NA	NA	NA	NA	NA	NA	NA	NA	NA	NA	0.0629353	1.79376e-08	TRUE	7.11604e-103
01.aric	EMILIN3.8773_172--KneeHipOA-indep	EMILIN3.8773_172	KneeHipOA-indep	490345	89741	400604	Wald ratio	1	-0.00663384	0.00939554	0.48015	-0.0250491	0.0117814	0.993388	0.975262	1.01185	NA	NA	NA	NA	NA	NA	NA	NA	NA	NA	NA	NA	NA	NA	NA	NA	NA	NA	NA	NA	NA	NA	NA	NA	NA	NA	NA	NA	NA	NA	NA	0.0629353	1.01668e-06	TRUE	9.48422e-103
01.aric	EMILIN3.8773_172--KneeOA-indep	EMILIN3.8773_172	KneeOA-indep	396054	62497	333557	Wald ratio	1	-0.012182	0.0109286	0.264987	-0.0336021	0.00923818	0.987892	0.966956	1.00928	NA	NA	NA	NA	NA	NA	NA	NA	NA	NA	NA	NA	NA	NA	NA	NA	NA	NA	NA	NA	NA	NA	NA	NA	NA	NA	NA	NA	NA	NA	NA	0.0629353	3.13725e-06	TRUE	8.37624e-102
01.aric	EMILIN3.8773_172--SpineOA-indep	EMILIN3.8773_172	SpineOA-indep	333950	28372	305578	Wald ratio	1	-0.00698886	0.0155803	0.653742	-0.0375263	0.0235486	0.993036	0.963169	1.02383	NA	NA	NA	NA	NA	NA	NA	NA	NA	NA	NA	NA	NA	NA	NA	NA	NA	NA	NA	NA	NA	NA	NA	NA	NA	NA	NA	NA	NA	NA	NA	0.0629353	6.02533e-07	TRUE	2.98137e-102
01.aric	EMILIN3.8773_172--THR-indep	EMILIN3.8773_172	THR-indep	319037	23021	296016	Wald ratio	1	0.00482932	0.0166599	0.77191	-0.027824	0.0374826	1.00484	0.97256	1.03819	NA	NA	NA	NA	NA	NA	NA	NA	NA	NA	NA	NA	NA	NA	NA	NA	NA	NA	NA	NA	NA	NA	NA	NA	NA	NA	NA	NA	NA	NA	NA	0.0629353	2.63386e-07	TRUE	2.3283e-102
01.aric	EMILIN3.8773_172--ThumbOA-indep	EMILIN3.8773_172	ThumbOA-indep	247455	10536	236919	Wald ratio	1	-0.0453714	0.0256728	0.0771784	-0.09569	0.0049472	0.955642	0.908746	1.00496	NA	NA	NA	NA	NA	NA	NA	NA	NA	NA	NA	NA	NA	NA	NA	NA	NA	NA	NA	NA	NA	NA	NA	NA	NA	NA	NA	NA	NA	NA	NA	0.0629353	1.26219e-05	TRUE	2.30128e-99
01.aric	EMILIN3.8773_172--TJR-indep	EMILIN3.8773_172	TJR-indep	368576	40887	327689	Wald ratio	1	-0.00860668	0.0129939	0.507739	-0.0340747	0.0168614	0.99143	0.966499	1.017	NA	NA	NA	NA	NA	NA	NA	NA	NA	NA	NA	NA	NA	NA	NA	NA	NA	NA	NA	NA	NA	NA	NA	NA	NA	NA	NA	NA	NA	NA	NA	0.0629353	1.19033e-06	TRUE	3.329e-102
01.aric	EMILIN3.8773_172--TKR-indep	EMILIN3.8773_172	TKR-indep	252041	18200	233841	Wald ratio	1	-0.0285919	0.0186966	0.1262	-0.0652372	0.00805334	0.971813	0.936845	1.00809	NA	NA	NA	NA	NA	NA	NA	NA	NA	NA	NA	NA	NA	NA	NA	NA	NA	NA	NA	NA	NA	NA	NA	NA	NA	NA	NA	NA	NA	NA	NA	0.0629353	9.27885e-06	TRUE	8.3299e-100
01.aric	ENO3.16616_137--AllOA-indep	ENO3.16616_137	AllOA-indep	826690	177517	649173	Wald ratio	1	0.00112722	0.00743588	0.879508	-0.0134471	0.0157015	1.00113	0.986643	1.01583	NA	NA	NA	NA	NA	NA	NA	NA	NA	NA	NA	NA	NA	NA	NA	NA	NA	NA	NA	NA	NA	NA	NA	NA	NA	NA	NA	NA	NA	NA	NA	0.0541889	2.7798e-08	TRUE	2.78589e-89
01.aric	ENO3.16616_137--Early_AllOA-indep	ENO3.16616_137	Early_AllOA-indep	48287	6838	41449	Wald ratio	1	0.0204358	0.0330734	0.536646	-0.044388	0.0852597	1.02065	0.956583	1.089	NA	NA	NA	NA	NA	NA	NA	NA	NA	NA	NA	NA	NA	NA	NA	NA	NA	NA	NA	NA	NA	NA	NA	NA	NA	NA	NA	NA	NA	NA	NA	0.0541889	7.9071e-06	TRUE	6.89083e-77
01.aric	ENO3.16616_137--FingerOA-indep	ENO3.16616_137	FingerOA-indep	266618	10804	255814	Wald ratio	1	0.0423858	0.0287426	0.140302	-0.0139498	0.0987214	1.0433	0.986147	1.10376	NA	NA	NA	NA	NA	NA	NA	NA	NA	NA	NA	NA	NA	NA	NA	NA	NA	NA	NA	NA	NA	NA	NA	NA	NA	NA	NA	NA	NA	NA	NA	0.0541889	8.15643e-06	TRUE	8.71668e-86
01.aric	ENO3.16616_137--HandOA-indep	ENO3.16616_137	HandOA-indep	303782	20901	282881	Wald ratio	1	0.011677	0.019974	0.558809	-0.027472	0.050826	1.01175	0.972902	1.05214	NA	NA	NA	NA	NA	NA	NA	NA	NA	NA	NA	NA	NA	NA	NA	NA	NA	NA	NA	NA	NA	NA	NA	NA	NA	NA	NA	NA	NA	NA	NA	0.0541889	1.12506e-06	TRUE	2.3692e-87
01.aric	ENO3.16616_137--HipOA-indep	ENO3.16616_137	HipOA-indep	353388	36445	316943	Wald ratio	1	0.0209022	0.0149762	0.162807	-0.00845122	0.0502556	1.02112	0.991584	1.05154	NA	NA	NA	NA	NA	NA	NA	NA	NA	NA	NA	NA	NA	NA	NA	NA	NA	NA	NA	NA	NA	NA	NA	NA	NA	NA	NA	NA	NA	NA	NA	0.0541889	5.51225e-06	TRUE	1.06627e-86
01.aric	ENO3.16616_137--KneeHipOA-indep	ENO3.16616_137	KneeHipOA-indep	490345	89741	400604	Wald ratio	1	0.0134388	0.0100942	0.183078	-0.00634584	0.0332234	1.01353	0.993674	1.03378	NA	NA	NA	NA	NA	NA	NA	NA	NA	NA	NA	NA	NA	NA	NA	NA	NA	NA	NA	NA	NA	NA	NA	NA	NA	NA	NA	NA	NA	NA	NA	0.0541889	3.61472e-06	TRUE	1.68647e-87
01.aric	ENO3.16616_137--KneeOA-indep	ENO3.16616_137	KneeOA-indep	396054	62497	333557	Wald ratio	1	0.00917543	0.0116767	0.43199	-0.0137108	0.0320617	1.00922	0.986383	1.03258	NA	NA	NA	NA	NA	NA	NA	NA	NA	NA	NA	NA	NA	NA	NA	NA	NA	NA	NA	NA	NA	NA	NA	NA	NA	NA	NA	NA	NA	NA	NA	0.0541889	1.55906e-06	TRUE	1.11506e-87
01.aric	ENO3.16616_137--SpineOA-indep	ENO3.16616_137	SpineOA-indep	333950	28372	305578	Wald ratio	1	-0.00576392	0.0171126	0.73625	-0.0393046	0.0277768	0.994253	0.961458	1.02817	NA	NA	NA	NA	NA	NA	NA	NA	NA	NA	NA	NA	NA	NA	NA	NA	NA	NA	NA	NA	NA	NA	NA	NA	NA	NA	NA	NA	NA	NA	NA	0.0541889	3.39723e-07	TRUE	7.05176e-88
01.aric	ENO3.16616_137--THR-indep	ENO3.16616_137	THR-indep	319037	23021	296016	Wald ratio	1	0.0231551	0.0181094	0.20103	-0.0123393	0.0586496	1.02343	0.987736	1.0604	NA	NA	NA	NA	NA	NA	NA	NA	NA	NA	NA	NA	NA	NA	NA	NA	NA	NA	NA	NA	NA	NA	NA	NA	NA	NA	NA	NA	NA	NA	NA	0.0541889	5.12443e-06	TRUE	1.41058e-86
01.aric	ENO3.16616_137--ThumbOA-indep	ENO3.16616_137	ThumbOA-indep	247455	10536	236919	Wald ratio	1	0.029819	0.0273187	0.275043	-0.0237256	0.0833636	1.03027	0.976554	1.08694	NA	NA	NA	NA	NA	NA	NA	NA	NA	NA	NA	NA	NA	NA	NA	NA	NA	NA	NA	NA	NA	NA	NA	NA	NA	NA	NA	NA	NA	NA	NA	0.0541889	4.81474e-06	TRUE	4.34009e-86
01.aric	ENO3.16616_137--TJR-indep	ENO3.16616_137	TJR-indep	368576	40887	327689	Wald ratio	1	0.0358331	0.0140852	0.0109585	0.00822604	0.0634402	1.03648	1.00826	1.0655	NA	NA	NA	NA	NA	NA	NA	NA	NA	NA	NA	NA	NA	NA	NA	NA	NA	NA	NA	NA	NA	NA	NA	NA	NA	NA	NA	NA	NA	NA	NA	0.0541889	1.75595e-05	TRUE	1.92654e-85
01.aric	ENO3.16616_137--TKR-indep	ENO3.16616_137	TKR-indep	252041	18200	233841	Wald ratio	1	0.0408753	0.0200248	0.0412277	0.00162667	0.0801239	1.04172	1.00163	1.08342	NA	NA	NA	NA	NA	NA	NA	NA	NA	NA	NA	NA	NA	NA	NA	NA	NA	NA	NA	NA	NA	NA	NA	NA	NA	NA	NA	NA	NA	NA	NA	0.0541889	1.65316e-05	TRUE	8.52782e-85
01.aric	ENPP5.6556_5--AllOA-indep	ENPP5.6556_5	AllOA-indep	826690	177517	649173	Wald ratio	1	0.00195738	0.00379754	0.60625	-0.00548579	0.00940055	1.00196	0.994529	1.00944	NA	NA	NA	NA	NA	NA	NA	NA	NA	NA	NA	NA	NA	NA	NA	NA	NA	NA	NA	NA	NA	NA	NA	NA	NA	NA	NA	NA	NA	NA	NA	0.173483	3.2137e-07	TRUE	7.4106e-307
01.aric	ENPP5.6556_5--Early_AllOA-indep	ENPP5.6556_5	Early_AllOA-indep	48287	6838	41449	Wald ratio	1	-0.0193525	0.0162421	0.233456	-0.0511869	0.012482	0.980834	0.950101	1.01256	NA	NA	NA	NA	NA	NA	NA	NA	NA	NA	NA	NA	NA	NA	NA	NA	NA	NA	NA	NA	NA	NA	NA	NA	NA	NA	NA	NA	NA	NA	NA	0.173483	2.9402e-05	TRUE	9.45808e-264
01.aric	ENPP5.6556_5--FingerOA-indep	ENPP5.6556_5	FingerOA-indep	266618	10804	255814	Wald ratio	1	-0.00595061	0.0143381	0.678126	-0.0340532	0.022152	0.994067	0.96652	1.0224	NA	NA	NA	NA	NA	NA	NA	NA	NA	NA	NA	NA	NA	NA	NA	NA	NA	NA	NA	NA	NA	NA	NA	NA	NA	NA	NA	NA	NA	NA	NA	0.173483	6.46036e-07	TRUE	4.21614e-301
01.aric	ENPP5.6556_5--HandOA-indep	ENPP5.6556_5	HandOA-indep	303782	20901	282881	Wald ratio	1	-0.0019277	0.010196	0.850042	-0.0219119	0.0180565	0.998074	0.978326	1.01822	NA	NA	NA	NA	NA	NA	NA	NA	NA	NA	NA	NA	NA	NA	NA	NA	NA	NA	NA	NA	NA	NA	NA	NA	NA	NA	NA	NA	NA	NA	NA	0.173483	1.17669e-07	TRUE	1.08217e-302
01.aric	ENPP5.6556_5--HipOA-indep	ENPP5.6556_5	HipOA-indep	353388	36445	316943	Wald ratio	1	0.00480108	0.00760214	0.527686	-0.0100991	0.0197013	1.00481	0.989952	1.0199	NA	NA	NA	NA	NA	NA	NA	NA	NA	NA	NA	NA	NA	NA	NA	NA	NA	NA	NA	NA	NA	NA	NA	NA	NA	NA	NA	NA	NA	NA	NA	0.173483	1.12864e-06	TRUE	1.07442e-302
01.aric	ENPP5.6556_5--KneeHipOA-indep	ENPP5.6556_5	KneeHipOA-indep	490345	89741	400604	Wald ratio	1	0.00395085	0.00518328	0.445924	-0.00620839	0.0141101	1.00396	0.993811	1.01421	NA	NA	NA	NA	NA	NA	NA	NA	NA	NA	NA	NA	NA	NA	NA	NA	NA	NA	NA	NA	NA	NA	NA	NA	NA	NA	NA	NA	NA	NA	NA	0.173483	1.18487e-06	TRUE	2.39422e-304
01.aric	ENPP5.6556_5--KneeOA-indep	ENPP5.6556_5	KneeOA-indep	396054	62497	333557	Wald ratio	1	0.00465337	0.0060583	0.442429	-0.00722091	0.0165276	1.00466	0.992805	1.01666	NA	NA	NA	NA	NA	NA	NA	NA	NA	NA	NA	NA	NA	NA	NA	NA	NA	NA	NA	NA	NA	NA	NA	NA	NA	NA	NA	NA	NA	NA	NA	0.173483	1.48964e-06	TRUE	3.96023e-303
01.aric	ENPP5.6556_5--SpineOA-indep	ENPP5.6556_5	SpineOA-indep	333950	28372	305578	Wald ratio	1	0.0034943	0.00859387	0.684299	-0.0133497	0.0203383	1.0035	0.986739	1.02055	NA	NA	NA	NA	NA	NA	NA	NA	NA	NA	NA	NA	NA	NA	NA	NA	NA	NA	NA	NA	NA	NA	NA	NA	NA	NA	NA	NA	NA	NA	NA	0.173483	4.95067e-07	TRUE	7.82493e-303
01.aric	ENPP5.6556_5--THR-indep	ENPP5.6556_5	THR-indep	319037	23021	296016	Wald ratio	1	0.00295402	0.00901523	0.743161	-0.0147158	0.0206239	1.00296	0.985392	1.02084	NA	NA	NA	NA	NA	NA	NA	NA	NA	NA	NA	NA	NA	NA	NA	NA	NA	NA	NA	NA	NA	NA	NA	NA	NA	NA	NA	NA	NA	NA	NA	0.173483	3.3654e-07	TRUE	1.0535e-302
01.aric	ENPP5.6556_5--ThumbOA-indep	ENPP5.6556_5	ThumbOA-indep	247455	10536	236919	Wald ratio	1	-0.000891183	0.0127247	0.944165	-0.0258316	0.0240493	0.999109	0.974499	1.02434	NA	NA	NA	NA	NA	NA	NA	NA	NA	NA	NA	NA	NA	NA	NA	NA	NA	NA	NA	NA	NA	NA	NA	NA	NA	NA	NA	NA	NA	NA	NA	0.173483	1.98219e-08	TRUE	2.18254e-301
01.aric	ENPP5.6556_5--TJR-indep	ENPP5.6556_5	TJR-indep	368576	40887	327689	Wald ratio	1	0.002954	0.00706803	0.675992	-0.0108993	0.0168073	1.00296	0.98916	1.01695	NA	NA	NA	NA	NA	NA	NA	NA	NA	NA	NA	NA	NA	NA	NA	NA	NA	NA	NA	NA	NA	NA	NA	NA	NA	NA	NA	NA	NA	NA	NA	0.173483	4.73915e-07	TRUE	1.88226e-303
01.aric	ENPP5.6556_5--TKR-indep	ENPP5.6556_5	TKR-indep	252041	18200	233841	Wald ratio	1	3.23644e-05	0.0102772	0.997487	-0.0201109	0.0201756	1.00003	0.98009	1.02038	NA	NA	NA	NA	NA	NA	NA	NA	NA	NA	NA	NA	NA	NA	NA	NA	NA	NA	NA	NA	NA	NA	NA	NA	NA	NA	NA	NA	NA	NA	NA	0.173483	3.93478e-11	TRUE	1.00704e-301
01.aric	ENTPD1.3182_38--AllOA-indep	ENTPD1.3182_38	AllOA-indep	826690	177517	649173	Wald ratio	1	-0.00734549	0.0162765	0.651777	-0.0392474	0.0245564	0.992681	0.961513	1.02486	NA	NA	NA	NA	NA	NA	NA	NA	NA	NA	NA	NA	NA	NA	NA	NA	NA	NA	NA	NA	NA	NA	NA	NA	NA	NA	NA	NA	NA	NA	NA	0.011501	2.46365e-07	TRUE	1.30741e-19
01.aric	ENTPD1.3182_38--Early_AllOA-indep	ENTPD1.3182_38	Early_AllOA-indep	48287	6838	41449	Wald ratio	1	0.0459055	0.0704166	0.514457	-0.0921111	0.183922	1.04698	0.912004	1.20192	NA	NA	NA	NA	NA	NA	NA	NA	NA	NA	NA	NA	NA	NA	NA	NA	NA	NA	NA	NA	NA	NA	NA	NA	NA	NA	NA	NA	NA	NA	NA	0.011501	8.80175e-06	TRUE	1.11498e-16
01.aric	ENTPD1.3182_38--FingerOA-indep	ENTPD1.3182_38	FingerOA-indep	266618	10804	255814	Wald ratio	1	0.0933634	0.0610965	0.12648	-0.0263858	0.213113	1.09786	0.973959	1.23752	NA	NA	NA	NA	NA	NA	NA	NA	NA	NA	NA	NA	NA	NA	NA	NA	NA	NA	NA	NA	NA	NA	NA	NA	NA	NA	NA	NA	NA	NA	NA	0.011501	8.75856e-06	TRUE	1.75196e-18
01.aric	ENTPD1.3182_38--HandOA-indep	ENTPD1.3182_38	HandOA-indep	303782	20901	282881	Wald ratio	1	0.0377196	0.0427546	0.37765	-0.0460795	0.121519	1.03844	0.954966	1.12921	NA	NA	NA	NA	NA	NA	NA	NA	NA	NA	NA	NA	NA	NA	NA	NA	NA	NA	NA	NA	NA	NA	NA	NA	NA	NA	NA	NA	NA	NA	NA	0.011501	2.56217e-06	TRUE	5.56431e-19
01.aric	ENTPD1.3182_38--HipOA-indep	ENTPD1.3182_38	HipOA-indep	353388	36445	316943	Wald ratio	1	-0.0214906	0.0321954	0.50445	-0.0845935	0.0416124	0.978739	0.918886	1.04249	NA	NA	NA	NA	NA	NA	NA	NA	NA	NA	NA	NA	NA	NA	NA	NA	NA	NA	NA	NA	NA	NA	NA	NA	NA	NA	NA	NA	NA	NA	NA	0.011501	1.26084e-06	TRUE	3.39466e-19
01.aric	ENTPD1.3182_38--KneeHipOA-indep	ENTPD1.3182_38	KneeHipOA-indep	490345	89741	400604	Wald ratio	1	-0.00561397	0.0216468	0.79537	-0.0480416	0.0368137	0.994402	0.953094	1.0375	NA	NA	NA	NA	NA	NA	NA	NA	NA	NA	NA	NA	NA	NA	NA	NA	NA	NA	NA	NA	NA	NA	NA	NA	NA	NA	NA	NA	NA	NA	NA	0.011501	1.37168e-07	TRUE	1.51552e-19
01.aric	ENTPD1.3182_38--KneeOA-indep	ENTPD1.3182_38	KneeOA-indep	396054	62497	333557	Wald ratio	1	0.022666	0.0250406	0.365376	-0.0264136	0.0717457	1.02292	0.973932	1.07438	NA	NA	NA	NA	NA	NA	NA	NA	NA	NA	NA	NA	NA	NA	NA	NA	NA	NA	NA	NA	NA	NA	NA	NA	NA	NA	NA	NA	NA	NA	NA	0.011501	2.06875e-06	TRUE	3.95548e-19
01.aric	ENTPD1.3182_38--SpineOA-indep	ENTPD1.3182_38	SpineOA-indep	333950	28372	305578	Wald ratio	1	0.0306001	0.035956	0.394745	-0.0398737	0.101074	1.03107	0.960911	1.10636	NA	NA	NA	NA	NA	NA	NA	NA	NA	NA	NA	NA	NA	NA	NA	NA	NA	NA	NA	NA	NA	NA	NA	NA	NA	NA	NA	NA	NA	NA	NA	0.011501	2.16883e-06	TRUE	4.64219e-19
01.aric	ENTPD1.3182_38--THR-indep	ENTPD1.3182_38	THR-indep	319037	23021	296016	Wald ratio	1	-0.0053455	0.0382433	0.888837	-0.0803023	0.0696113	0.994669	0.922837	1.07209	NA	NA	NA	NA	NA	NA	NA	NA	NA	NA	NA	NA	NA	NA	NA	NA	NA	NA	NA	NA	NA	NA	NA	NA	NA	NA	NA	NA	NA	NA	NA	0.011501	6.12391e-08	TRUE	1.89866e-19
01.aric	ENTPD1.3182_38--ThumbOA-indep	ENTPD1.3182_38	ThumbOA-indep	247455	10536	236919	Wald ratio	1	0.0154932	0.0577946	0.788643	-0.0977843	0.128771	1.01561	0.906845	1.13743	NA	NA	NA	NA	NA	NA	NA	NA	NA	NA	NA	NA	NA	NA	NA	NA	NA	NA	NA	NA	NA	NA	NA	NA	NA	NA	NA	NA	NA	NA	NA	0.011501	2.90411e-07	TRUE	3.07799e-19
01.aric	ENTPD1.3182_38--TJR-indep	ENTPD1.3182_38	TJR-indep	368576	40887	327689	Wald ratio	1	-0.00426285	0.0304185	0.888549	-0.063883	0.0553573	0.995746	0.938115	1.05692	NA	NA	NA	NA	NA	NA	NA	NA	NA	NA	NA	NA	NA	NA	NA	NA	NA	NA	NA	NA	NA	NA	NA	NA	NA	NA	NA	NA	NA	NA	NA	0.011501	5.32846e-08	TRUE	1.65822e-19
01.aric	ENTPD1.3182_38--TKR-indep	ENTPD1.3182_38	TKR-indep	252041	18200	233841	Wald ratio	1	0.0352707	0.0434449	0.416878	-0.0498813	0.120423	1.0359	0.951342	1.12797	NA	NA	NA	NA	NA	NA	NA	NA	NA	NA	NA	NA	NA	NA	NA	NA	NA	NA	NA	NA	NA	NA	NA	NA	NA	NA	NA	NA	NA	NA	NA	0.011501	2.61507e-06	TRUE	6.81199e-19
01.aric	ENTPD1.7999_23--AllOA-indep	ENTPD1.7999_23	AllOA-indep	826690	177517	649173	Wald ratio	1	-0.00342701	0.00886612	0.699105	-0.0208046	0.0139506	0.996579	0.97941	1.01405	NA	NA	NA	NA	NA	NA	NA	NA	NA	NA	NA	NA	NA	NA	NA	NA	NA	NA	NA	NA	NA	NA	NA	NA	NA	NA	NA	NA	NA	NA	NA	0.038376	1.80726e-07	TRUE	6.38071e-63
01.aric	ENTPD1.7999_23--Early_AllOA-indep	ENTPD1.7999_23	Early_AllOA-indep	48287	6838	41449	Wald ratio	1	0.0266087	0.03916	0.49683	-0.0501449	0.103362	1.02697	0.951092	1.10889	NA	NA	NA	NA	NA	NA	NA	NA	NA	NA	NA	NA	NA	NA	NA	NA	NA	NA	NA	NA	NA	NA	NA	NA	NA	NA	NA	NA	NA	NA	NA	0.038376	9.56206e-06	TRUE	5.18746e-54
01.aric	ENTPD1.7999_23--FingerOA-indep	ENTPD1.7999_23	FingerOA-indep	266618	10804	255814	Wald ratio	1	0.0495763	0.0337196	0.141493	-0.016514	0.115667	1.05083	0.983622	1.12262	NA	NA	NA	NA	NA	NA	NA	NA	NA	NA	NA	NA	NA	NA	NA	NA	NA	NA	NA	NA	NA	NA	NA	NA	NA	NA	NA	NA	NA	NA	NA	0.038376	8.1077e-06	TRUE	2.25695e-60
01.aric	ENTPD1.7999_23--HandOA-indep	ENTPD1.7999_23	HandOA-indep	303782	20901	282881	Wald ratio	1	0.020499	0.0238055	0.389181	-0.0261598	0.0671578	1.02071	0.974179	1.06946	NA	NA	NA	NA	NA	NA	NA	NA	NA	NA	NA	NA	NA	NA	NA	NA	NA	NA	NA	NA	NA	NA	NA	NA	NA	NA	NA	NA	NA	NA	NA	0.038376	2.44091e-06	TRUE	2.45516e-61
01.aric	ENTPD1.7999_23--HipOA-indep	ENTPD1.7999_23	HipOA-indep	353388	36445	316943	Wald ratio	1	-0.0105124	0.0177702	0.554135	-0.045342	0.0243172	0.989543	0.955671	1.02462	NA	NA	NA	NA	NA	NA	NA	NA	NA	NA	NA	NA	NA	NA	NA	NA	NA	NA	NA	NA	NA	NA	NA	NA	NA	NA	NA	NA	NA	NA	NA	0.038376	9.90311e-07	TRUE	7.10131e-62
01.aric	ENTPD1.7999_23--KneeHipOA-indep	ENTPD1.7999_23	KneeHipOA-indep	490345	89741	400604	Wald ratio	1	-0.00206637	0.0122713	0.866277	-0.0261182	0.0219855	0.997936	0.97422	1.02223	NA	NA	NA	NA	NA	NA	NA	NA	NA	NA	NA	NA	NA	NA	NA	NA	NA	NA	NA	NA	NA	NA	NA	NA	NA	NA	NA	NA	NA	NA	NA	0.038376	5.78271e-08	TRUE	1.12651e-62
01.aric	ENTPD1.7999_23--KneeOA-indep	ENTPD1.7999_23	KneeOA-indep	396054	62497	333557	Wald ratio	1	0.0143357	0.014014	0.306326	-0.0131316	0.0418031	1.01444	0.986954	1.04269	NA	NA	NA	NA	NA	NA	NA	NA	NA	NA	NA	NA	NA	NA	NA	NA	NA	NA	NA	NA	NA	NA	NA	NA	NA	NA	NA	NA	NA	NA	NA	0.038376	2.6422e-06	TRUE	1.27432e-61
01.aric	ENTPD1.7999_23--SpineOA-indep	ENTPD1.7999_23	SpineOA-indep	333950	28372	305578	Wald ratio	1	0.0171672	0.0199422	0.38932	-0.0219194	0.0562538	1.01732	0.978319	1.05787	NA	NA	NA	NA	NA	NA	NA	NA	NA	NA	NA	NA	NA	NA	NA	NA	NA	NA	NA	NA	NA	NA	NA	NA	NA	NA	NA	NA	NA	NA	NA	0.038376	2.21911e-06	TRUE	1.66402e-61
01.aric	ENTPD1.7999_23--THR-indep	ENTPD1.7999_23	THR-indep	319037	23021	296016	Wald ratio	1	-0.00253662	0.0213838	0.905574	-0.0444488	0.0393756	0.997467	0.956525	1.04016	NA	NA	NA	NA	NA	NA	NA	NA	NA	NA	NA	NA	NA	NA	NA	NA	NA	NA	NA	NA	NA	NA	NA	NA	NA	NA	NA	NA	NA	NA	NA	0.038376	4.41066e-08	TRUE	3.18375e-62
01.aric	ENTPD1.7999_23--ThumbOA-indep	ENTPD1.7999_23	ThumbOA-indep	247455	10536	236919	Wald ratio	1	0.00821983	0.0323989	0.799722	-0.0552821	0.0717217	1.00825	0.946218	1.07436	NA	NA	NA	NA	NA	NA	NA	NA	NA	NA	NA	NA	NA	NA	NA	NA	NA	NA	NA	NA	NA	NA	NA	NA	NA	NA	NA	NA	NA	NA	NA	0.038376	2.60119e-07	TRUE	1.16965e-61
01.aric	ENTPD1.7999_23--TJR-indep	ENTPD1.7999_23	TJR-indep	368576	40887	327689	Wald ratio	1	-0.00152094	0.0167632	0.927706	-0.0343769	0.031335	0.99848	0.966207	1.03183	NA	NA	NA	NA	NA	NA	NA	NA	NA	NA	NA	NA	NA	NA	NA	NA	NA	NA	NA	NA	NA	NA	NA	NA	NA	NA	NA	NA	NA	NA	NA	0.038376	2.23351e-08	TRUE	1.93198e-62
01.aric	ENTPD1.7999_23--TKR-indep	ENTPD1.7999_23	TKR-indep	252041	18200	233841	Wald ratio	1	0.0188536	0.0228565	0.409446	-0.0259451	0.0636522	1.01903	0.974389	1.06572	NA	NA	NA	NA	NA	NA	NA	NA	NA	NA	NA	NA	NA	NA	NA	NA	NA	NA	NA	NA	NA	NA	NA	NA	NA	NA	NA	NA	NA	NA	NA	0.038376	2.69962e-06	TRUE	5.25426e-61
01.aric	ENTPD5.4437_56--AllOA-indep	ENTPD5.4437_56	AllOA-indep	826690	177517	649173	Wald ratio	1	-0.0059086	0.00430443	0.169852	-0.0143453	0.00252809	0.994109	0.985757	1.00253	NA	NA	NA	NA	NA	NA	NA	NA	NA	NA	NA	NA	NA	NA	NA	NA	NA	NA	NA	NA	NA	NA	NA	NA	NA	NA	NA	NA	NA	NA	NA	0.168416	2.27927e-06	TRUE	1.69648e-295
01.aric	ENTPD5.4437_56--Early_AllOA-indep	ENTPD5.4437_56	Early_AllOA-indep	48287	6838	41449	Wald ratio	1	-0.000391992	0.0192566	0.983759	-0.0381348	0.0373509	0.999608	0.962583	1.03806	NA	NA	NA	NA	NA	NA	NA	NA	NA	NA	NA	NA	NA	NA	NA	NA	NA	NA	NA	NA	NA	NA	NA	NA	NA	NA	NA	NA	NA	NA	NA	0.168416	8.582e-09	TRUE	2.7123e-261
01.aric	ENTPD5.4437_56--FingerOA-indep	ENTPD5.4437_56	FingerOA-indep	266618	10804	255814	Wald ratio	1	-0.0082279	0.0169719	0.627822	-0.0414929	0.0250371	0.991806	0.959356	1.02535	NA	NA	NA	NA	NA	NA	NA	NA	NA	NA	NA	NA	NA	NA	NA	NA	NA	NA	NA	NA	NA	NA	NA	NA	NA	NA	NA	NA	NA	NA	NA	0.168416	8.81516e-07	TRUE	5.06701e-291
01.aric	ENTPD5.4437_56--HandOA-indep	ENTPD5.4437_56	HandOA-indep	303782	20901	282881	Wald ratio	1	-0.0108255	0.011467	0.345139	-0.0333008	0.0116498	0.989233	0.967248	1.01172	NA	NA	NA	NA	NA	NA	NA	NA	NA	NA	NA	NA	NA	NA	NA	NA	NA	NA	NA	NA	NA	NA	NA	NA	NA	NA	NA	NA	NA	NA	NA	0.168416	2.93387e-06	TRUE	6.32743e-291
01.aric	ENTPD5.4437_56--HipOA-indep	ENTPD5.4437_56	HipOA-indep	353388	36445	316943	Wald ratio	1	-0.0135837	0.00862745	0.115377	-0.0304935	0.00332607	0.986508	0.969967	1.00333	NA	NA	NA	NA	NA	NA	NA	NA	NA	NA	NA	NA	NA	NA	NA	NA	NA	NA	NA	NA	NA	NA	NA	NA	NA	NA	NA	NA	NA	NA	NA	0.168416	7.01493e-06	TRUE	1.27421e-290
01.aric	ENTPD5.4437_56--KneeHipOA-indep	ENTPD5.4437_56	KneeHipOA-indep	490345	89741	400604	Wald ratio	1	-0.00667791	0.00566742	0.238678	-0.0177861	0.00443024	0.993344	0.982371	1.00444	NA	NA	NA	NA	NA	NA	NA	NA	NA	NA	NA	NA	NA	NA	NA	NA	NA	NA	NA	NA	NA	NA	NA	NA	NA	NA	NA	NA	NA	NA	NA	0.168416	2.83145e-06	TRUE	1.55239e-293
01.aric	ENTPD5.4437_56--KneeOA-indep	ENTPD5.4437_56	KneeOA-indep	396054	62497	333557	Wald ratio	1	-0.00402488	0.00651246	0.536557	-0.0167893	0.00873953	0.995983	0.983351	1.00878	NA	NA	NA	NA	NA	NA	NA	NA	NA	NA	NA	NA	NA	NA	NA	NA	NA	NA	NA	NA	NA	NA	NA	NA	NA	NA	NA	NA	NA	NA	NA	0.168416	9.64416e-07	TRUE	1.80018e-293
01.aric	ENTPD5.4437_56--SpineOA-indep	ENTPD5.4437_56	SpineOA-indep	333950	28372	305578	Wald ratio	1	-0.0136239	0.00928002	0.142081	-0.0318127	0.00456498	0.986469	0.968688	1.00458	NA	NA	NA	NA	NA	NA	NA	NA	NA	NA	NA	NA	NA	NA	NA	NA	NA	NA	NA	NA	NA	NA	NA	NA	NA	NA	NA	NA	NA	NA	NA	0.168416	6.45391e-06	TRUE	1.98062e-290
01.aric	ENTPD5.4437_56--THR-indep	ENTPD5.4437_56	THR-indep	319037	23021	296016	Wald ratio	1	-0.0240045	0.0105458	0.0228336	-0.0446744	-0.00333468	0.976281	0.956309	0.996671	NA	NA	NA	NA	NA	NA	NA	NA	NA	NA	NA	NA	NA	NA	NA	NA	NA	NA	NA	NA	NA	NA	NA	NA	NA	NA	NA	NA	NA	NA	NA	0.168416	1.62399e-05	TRUE	3.60264e-288
01.aric	ENTPD5.4437_56--ThumbOA-indep	ENTPD5.4437_56	ThumbOA-indep	247455	10536	236919	Wald ratio	1	-0.0281037	0.0159093	0.0773128	-0.0592859	0.00307852	0.972288	0.942437	1.00308	NA	NA	NA	NA	NA	NA	NA	NA	NA	NA	NA	NA	NA	NA	NA	NA	NA	NA	NA	NA	NA	NA	NA	NA	NA	NA	NA	NA	NA	NA	NA	0.168416	1.26104e-05	TRUE	5.53663e-287
01.aric	ENTPD5.4437_56--TJR-indep	ENTPD5.4437_56	TJR-indep	368576	40887	327689	Wald ratio	1	-0.0157485	0.00815559	0.0534817	-0.0317335	0.000236423	0.984375	0.968765	1.00024	NA	NA	NA	NA	NA	NA	NA	NA	NA	NA	NA	NA	NA	NA	NA	NA	NA	NA	NA	NA	NA	NA	NA	NA	NA	NA	NA	NA	NA	NA	NA	0.168416	1.01168e-05	TRUE	3.76535e-290
01.aric	ENTPD5.4437_56--TKR-indep	ENTPD5.4437_56	TKR-indep	252041	18200	233841	Wald ratio	1	-0.0117964	0.0115591	0.307479	-0.0344523	0.0108595	0.988273	0.966134	1.01092	NA	NA	NA	NA	NA	NA	NA	NA	NA	NA	NA	NA	NA	NA	NA	NA	NA	NA	NA	NA	NA	NA	NA	NA	NA	NA	NA	NA	NA	NA	NA	0.168416	4.13218e-06	TRUE	3.91053e-289
01.aric	ENTPD6.8932_1--AllOA-indep	ENTPD6.8932_1	AllOA-indep	826690	177517	649173	Wald ratio	1	0.000502432	0.0118797	0.966265	-0.0227817	0.0237865	1.0005	0.977476	1.02407	NA	NA	NA	NA	NA	NA	NA	NA	NA	NA	NA	NA	NA	NA	NA	NA	NA	NA	NA	NA	NA	NA	NA	NA	NA	NA	NA	NA	NA	NA	NA	0.0203998	2.16374e-09	TRUE	5.43518e-34
01.aric	ENTPD6.8932_1--Early_AllOA-indep	ENTPD6.8932_1	Early_AllOA-indep	48287	6838	41449	Wald ratio	1	-0.00673051	0.0524937	0.897978	-0.109618	0.0961571	0.993292	0.896176	1.10093	NA	NA	NA	NA	NA	NA	NA	NA	NA	NA	NA	NA	NA	NA	NA	NA	NA	NA	NA	NA	NA	NA	NA	NA	NA	NA	NA	NA	NA	NA	NA	0.0203998	3.40466e-07	TRUE	7.92681e-30
01.aric	ENTPD6.8932_1--FingerOA-indep	ENTPD6.8932_1	FingerOA-indep	266618	10804	255814	Wald ratio	1	0.0323945	0.046359	0.484693	-0.0584691	0.123258	1.03292	0.943207	1.13118	NA	NA	NA	NA	NA	NA	NA	NA	NA	NA	NA	NA	NA	NA	NA	NA	NA	NA	NA	NA	NA	NA	NA	NA	NA	NA	NA	NA	NA	NA	NA	0.0203998	1.83142e-06	TRUE	7.68088e-33
01.aric	ENTPD6.8932_1--HandOA-indep	ENTPD6.8932_1	HandOA-indep	303782	20901	282881	Wald ratio	1	0.0517681	0.0328714	0.115287	-0.0126598	0.116196	1.05313	0.98742	1.12322	NA	NA	NA	NA	NA	NA	NA	NA	NA	NA	NA	NA	NA	NA	NA	NA	NA	NA	NA	NA	NA	NA	NA	NA	NA	NA	NA	NA	NA	NA	NA	0.0203998	8.16447e-06	TRUE	2.76182e-32
01.aric	ENTPD6.8932_1--HipOA-indep	ENTPD6.8932_1	HipOA-indep	353388	36445	316943	Wald ratio	1	0.0101264	0.0237236	0.669487	-0.0363717	0.0566246	1.01018	0.964282	1.05826	NA	NA	NA	NA	NA	NA	NA	NA	NA	NA	NA	NA	NA	NA	NA	NA	NA	NA	NA	NA	NA	NA	NA	NA	NA	NA	NA	NA	NA	NA	NA	0.0203998	5.15591e-07	TRUE	2.52626e-33
01.aric	ENTPD6.8932_1--KneeHipOA-indep	ENTPD6.8932_1	KneeHipOA-indep	490345	89741	400604	Wald ratio	1	0.00867231	0.0162042	0.592519	-0.0230879	0.0404325	1.00871	0.977177	1.04126	NA	NA	NA	NA	NA	NA	NA	NA	NA	NA	NA	NA	NA	NA	NA	NA	NA	NA	NA	NA	NA	NA	NA	NA	NA	NA	NA	NA	NA	NA	NA	0.0203998	5.84138e-07	TRUE	1.75953e-33
01.aric	ENTPD6.8932_1--KneeOA-indep	ENTPD6.8932_1	KneeOA-indep	396054	62497	333557	Wald ratio	1	0.0124787	0.0190009	0.511346	-0.024763	0.0497204	1.01256	0.975541	1.05098	NA	NA	NA	NA	NA	NA	NA	NA	NA	NA	NA	NA	NA	NA	NA	NA	NA	NA	NA	NA	NA	NA	NA	NA	NA	NA	NA	NA	NA	NA	NA	0.0203998	1.08903e-06	TRUE	3.00786e-33
01.aric	ENTPD6.8932_1--SpineOA-indep	ENTPD6.8932_1	SpineOA-indep	333950	28372	305578	Wald ratio	1	0.0053812	0.0268026	0.840877	-0.0471519	0.0579143	1.0054	0.953942	1.05962	NA	NA	NA	NA	NA	NA	NA	NA	NA	NA	NA	NA	NA	NA	NA	NA	NA	NA	NA	NA	NA	NA	NA	NA	NA	NA	NA	NA	NA	NA	NA	0.0203998	1.20705e-07	TRUE	1.88529e-33
01.aric	ENTPD6.8932_1--THR-indep	ENTPD6.8932_1	THR-indep	319037	23021	296016	Wald ratio	1	0.0214638	0.0284626	0.450785	-0.0343228	0.0772505	1.0217	0.96626	1.08031	NA	NA	NA	NA	NA	NA	NA	NA	NA	NA	NA	NA	NA	NA	NA	NA	NA	NA	NA	NA	NA	NA	NA	NA	NA	NA	NA	NA	NA	NA	NA	0.0203998	1.7825e-06	TRUE	5.52162e-33
01.aric	ENTPD6.8932_1--ThumbOA-indep	ENTPD6.8932_1	ThumbOA-indep	247455	10536	236919	Wald ratio	1	0.0458633	0.043893	0.296075	-0.0401671	0.131894	1.04693	0.960629	1.14099	NA	NA	NA	NA	NA	NA	NA	NA	NA	NA	NA	NA	NA	NA	NA	NA	NA	NA	NA	NA	NA	NA	NA	NA	NA	NA	NA	NA	NA	NA	NA	0.0203998	4.41211e-06	TRUE	1.87964e-32
01.aric	ENTPD6.8932_1--TJR-indep	ENTPD6.8932_1	TJR-indep	368576	40887	327689	Wald ratio	1	0.00332655	0.0222373	0.881085	-0.0402585	0.0469116	1.00333	0.960541	1.04803	NA	NA	NA	NA	NA	NA	NA	NA	NA	NA	NA	NA	NA	NA	NA	NA	NA	NA	NA	NA	NA	NA	NA	NA	NA	NA	NA	NA	NA	NA	NA	0.0203998	6.07157e-08	TRUE	1.47019e-33
01.aric	ENTPD6.8932_1--TKR-indep	ENTPD6.8932_1	TKR-indep	252041	18200	233841	Wald ratio	1	-0.0111205	0.0317611	0.726242	-0.0733723	0.0511314	0.988941	0.929255	1.05246	NA	NA	NA	NA	NA	NA	NA	NA	NA	NA	NA	NA	NA	NA	NA	NA	NA	NA	NA	NA	NA	NA	NA	NA	NA	NA	NA	NA	NA	NA	NA	0.0203998	4.86393e-07	TRUE	4.42304e-33
01.aric	EPB41.4706_17--AllOA-indep	EPB41.4706_17	AllOA-indep	826690	177517	649173	Wald ratio	1	0.019035	0.0158821	0.230713	-0.0120938	0.0501639	1.01922	0.987979	1.05144	NA	NA	NA	NA	NA	NA	NA	NA	NA	NA	NA	NA	NA	NA	NA	NA	NA	NA	NA	NA	NA	NA	NA	NA	NA	NA	NA	NA	NA	NA	NA	0.0116807	1.73761e-06	TRUE	1.28509e-19
01.aric	EPB41.4706_17--Early_AllOA-indep	EPB41.4706_17	Early_AllOA-indep	48287	6838	41449	Wald ratio	1	-0.0968243	0.0691662	0.16155	-0.23239	0.0387414	0.907715	0.792637	1.0395	NA	NA	NA	NA	NA	NA	NA	NA	NA	NA	NA	NA	NA	NA	NA	NA	NA	NA	NA	NA	NA	NA	NA	NA	NA	NA	NA	NA	NA	NA	NA	0.0116807	4.05849e-05	TRUE	6.01074e-16
01.aric	EPB41.4706_17--FingerOA-indep	EPB41.4706_17	FingerOA-indep	266618	10804	255814	Wald ratio	1	0.00666669	0.0567011	0.906404	-0.104467	0.117801	1.00669	0.900804	1.12502	NA	NA	NA	NA	NA	NA	NA	NA	NA	NA	NA	NA	NA	NA	NA	NA	NA	NA	NA	NA	NA	NA	NA	NA	NA	NA	NA	NA	NA	NA	NA	0.0116807	5.18505e-08	TRUE	1.17051e-19
01.aric	EPB41.4706_17--HandOA-indep	EPB41.4706_17	HandOA-indep	303782	20901	282881	Wald ratio	1	0.00632516	0.0399157	0.874092	-0.0719096	0.0845599	1.00635	0.930615	1.08824	NA	NA	NA	NA	NA	NA	NA	NA	NA	NA	NA	NA	NA	NA	NA	NA	NA	NA	NA	NA	NA	NA	NA	NA	NA	NA	NA	NA	NA	NA	NA	0.0116807	8.26603e-08	TRUE	1.07145e-19
01.aric	EPB41.4706_17--HipOA-indep	EPB41.4706_17	HipOA-indep	353388	36445	316943	Wald ratio	1	-0.0119139	0.0314672	0.704976	-0.0735895	0.0497618	0.988157	0.929053	1.05102	NA	NA	NA	NA	NA	NA	NA	NA	NA	NA	NA	NA	NA	NA	NA	NA	NA	NA	NA	NA	NA	NA	NA	NA	NA	NA	NA	NA	NA	NA	NA	0.0116807	4.0564e-07	TRUE	1.22466e-19
01.aric	EPB41.4706_17--KneeHipOA-indep	EPB41.4706_17	KneeHipOA-indep	490345	89741	400604	Wald ratio	1	-0.00352533	0.0215238	0.869899	-0.0457121	0.0386614	0.996481	0.955317	1.03942	NA	NA	NA	NA	NA	NA	NA	NA	NA	NA	NA	NA	NA	NA	NA	NA	NA	NA	NA	NA	NA	NA	NA	NA	NA	NA	NA	NA	NA	NA	NA	0.0116807	5.4709e-08	TRUE	7.08922e-20
01.aric	EPB41.4706_17--KneeOA-indep	EPB41.4706_17	KneeOA-indep	396054	62497	333557	Wald ratio	1	-0.0021244	0.0242513	0.930195	-0.049657	0.0454082	0.997878	0.951556	1.04645	NA	NA	NA	NA	NA	NA	NA	NA	NA	NA	NA	NA	NA	NA	NA	NA	NA	NA	NA	NA	NA	NA	NA	NA	NA	NA	NA	NA	NA	NA	NA	0.0116807	1.93753e-08	TRUE	7.61367e-20
01.aric	EPB41.4706_17--SpineOA-indep	EPB41.4706_17	SpineOA-indep	333950	28372	305578	Wald ratio	1	-0.0299396	0.0350666	0.39322	-0.09867	0.0387909	0.970504	0.906042	1.03955	NA	NA	NA	NA	NA	NA	NA	NA	NA	NA	NA	NA	NA	NA	NA	NA	NA	NA	NA	NA	NA	NA	NA	NA	NA	NA	NA	NA	NA	NA	NA	0.0116807	2.18286e-06	TRUE	2.44989e-19
01.aric	EPB41.4706_17--THR-indep	EPB41.4706_17	THR-indep	319037	23021	296016	Wald ratio	1	0.0180711	0.0383497	0.637484	-0.0570943	0.0932365	1.01824	0.944505	1.09772	NA	NA	NA	NA	NA	NA	NA	NA	NA	NA	NA	NA	NA	NA	NA	NA	NA	NA	NA	NA	NA	NA	NA	NA	NA	NA	NA	NA	NA	NA	NA	0.0116807	6.95997e-07	TRUE	1.55857e-19
01.aric	EPB41.4706_17--ThumbOA-indep	EPB41.4706_17	ThumbOA-indep	247455	10536	236919	Wald ratio	1	0.0099539	0.0549548	0.856266	-0.0977575	0.117665	1.01	0.906869	1.12487	NA	NA	NA	NA	NA	NA	NA	NA	NA	NA	NA	NA	NA	NA	NA	NA	NA	NA	NA	NA	NA	NA	NA	NA	NA	NA	NA	NA	NA	NA	NA	0.0116807	1.32582e-07	TRUE	1.41455e-19
01.aric	EPB41.4706_17--TJR-indep	EPB41.4706_17	TJR-indep	368576	40887	327689	Wald ratio	1	-0.00755091	0.0296983	0.799299	-0.0657596	0.0506578	0.992478	0.936356	1.05196	NA	NA	NA	NA	NA	NA	NA	NA	NA	NA	NA	NA	NA	NA	NA	NA	NA	NA	NA	NA	NA	NA	NA	NA	NA	NA	NA	NA	NA	NA	NA	0.0116807	1.75392e-07	TRUE	9.99861e-20
01.aric	EPB41.4706_17--TKR-indep	EPB41.4706_17	TKR-indep	252041	18200	233841	Wald ratio	1	-0.0366567	0.0422009	0.385053	-0.11937	0.046057	0.964007	0.887479	1.04713	NA	NA	NA	NA	NA	NA	NA	NA	NA	NA	NA	NA	NA	NA	NA	NA	NA	NA	NA	NA	NA	NA	NA	NA	NA	NA	NA	NA	NA	NA	NA	0.0116807	2.99362e-06	TRUE	3.92278e-19
01.aric	EPHA1.3431_54--AllOA-indep	EPHA1.3431_54	AllOA-indep	826690	177517	649173	Wald ratio	1	-0.000407716	0.00378071	0.914122	-0.00781791	0.00700248	0.999592	0.992213	1.00703	NA	NA	NA	NA	NA	NA	NA	NA	NA	NA	NA	NA	NA	NA	NA	NA	NA	NA	NA	NA	NA	NA	NA	NA	NA	NA	NA	NA	NA	NA	NA	0.173483	1.40678e-08	TRUE	1.78969e-307
01.aric	EPHA1.3431_54--Early_AllOA-indep	EPHA1.3431_54	Early_AllOA-indep	48287	6838	41449	Wald ratio	1	-0.0143594	0.0142112	0.312289	-0.0422134	0.0134945	0.985743	0.958665	1.01359	NA	NA	NA	NA	NA	NA	NA	NA	NA	NA	NA	NA	NA	NA	NA	NA	NA	NA	NA	NA	NA	NA	NA	NA	NA	NA	NA	NA	NA	NA	NA	0.173483	2.11447e-05	TRUE	9.78663e-265
01.aric	EPHA1.3431_54--FingerOA-indep	EPHA1.3431_54	FingerOA-indep	266618	10804	255814	Wald ratio	1	-0.00961552	0.0134984	0.47625	-0.0360723	0.0168413	0.990431	0.964571	1.01698	NA	NA	NA	NA	NA	NA	NA	NA	NA	NA	NA	NA	NA	NA	NA	NA	NA	NA	NA	NA	NA	NA	NA	NA	NA	NA	NA	NA	NA	NA	NA	0.173483	1.90326e-06	TRUE	2.52407e-300
01.aric	EPHA1.3431_54--HandOA-indep	EPHA1.3431_54	HandOA-indep	303782	20901	282881	Wald ratio	1	0.000590084	0.00935579	0.94971	-0.0177473	0.0189274	1.00059	0.982409	1.01911	NA	NA	NA	NA	NA	NA	NA	NA	NA	NA	NA	NA	NA	NA	NA	NA	NA	NA	NA	NA	NA	NA	NA	NA	NA	NA	NA	NA	NA	NA	NA	0.173483	1.30951e-08	TRUE	5.29863e-303
01.aric	EPHA1.3431_54--HipOA-indep	EPHA1.3431_54	HipOA-indep	353388	36445	316943	Wald ratio	1	-0.00949437	0.00720903	0.187835	-0.0236241	0.00463534	0.990551	0.976653	1.00465	NA	NA	NA	NA	NA	NA	NA	NA	NA	NA	NA	NA	NA	NA	NA	NA	NA	NA	NA	NA	NA	NA	NA	NA	NA	NA	NA	NA	NA	NA	NA	0.173483	4.90827e-06	TRUE	3.94167e-301
01.aric	EPHA1.3431_54--KneeHipOA-indep	EPHA1.3431_54	KneeHipOA-indep	490345	89741	400604	Wald ratio	1	-0.00701027	0.00495981	0.157534	-0.0167315	0.00271096	0.993014	0.983408	1.00271	NA	NA	NA	NA	NA	NA	NA	NA	NA	NA	NA	NA	NA	NA	NA	NA	NA	NA	NA	NA	NA	NA	NA	NA	NA	NA	NA	NA	NA	NA	NA	0.173483	4.07416e-06	TRUE	4.44866e-303
01.aric	EPHA1.3431_54--KneeOA-indep	EPHA1.3431_54	KneeOA-indep	396054	62497	333557	Wald ratio	1	-0.00690744	0.00574694	0.229389	-0.0181714	0.00435656	0.993116	0.981993	1.00437	NA	NA	NA	NA	NA	NA	NA	NA	NA	NA	NA	NA	NA	NA	NA	NA	NA	NA	NA	NA	NA	NA	NA	NA	NA	NA	NA	NA	NA	NA	NA	0.173483	3.64761e-06	TRUE	3.42945e-302
01.aric	EPHA1.3431_54--SpineOA-indep	EPHA1.3431_54	SpineOA-indep	333950	28372	305578	Wald ratio	1	-0.00519389	0.00806291	0.519464	-0.0209972	0.0106094	0.99482	0.979222	1.01067	NA	NA	NA	NA	NA	NA	NA	NA	NA	NA	NA	NA	NA	NA	NA	NA	NA	NA	NA	NA	NA	NA	NA	NA	NA	NA	NA	NA	NA	NA	NA	0.173483	1.24258e-06	TRUE	2.82834e-302
01.aric	EPHA1.3431_54--THR-indep	EPHA1.3431_54	THR-indep	319037	23021	296016	Wald ratio	1	-0.00683375	0.0090263	0.448994	-0.0245253	0.0108578	0.99319	0.975773	1.01092	NA	NA	NA	NA	NA	NA	NA	NA	NA	NA	NA	NA	NA	NA	NA	NA	NA	NA	NA	NA	NA	NA	NA	NA	NA	NA	NA	NA	NA	NA	NA	0.173483	1.79664e-06	TRUE	1.13116e-301
01.aric	EPHA1.3431_54--ThumbOA-indep	EPHA1.3431_54	ThumbOA-indep	247455	10536	236919	Wald ratio	1	-0.0127772	0.0127856	0.317629	-0.037837	0.0122826	0.987304	0.96287	1.01236	NA	NA	NA	NA	NA	NA	NA	NA	NA	NA	NA	NA	NA	NA	NA	NA	NA	NA	NA	NA	NA	NA	NA	NA	NA	NA	NA	NA	NA	NA	NA	0.173483	4.03585e-06	TRUE	7.16763e-299
01.aric	EPHA1.3431_54--TJR-indep	EPHA1.3431_54	TJR-indep	368576	40887	327689	Wald ratio	1	-0.00339895	0.00706617	0.630505	-0.0172486	0.0104507	0.996607	0.982899	1.01051	NA	NA	NA	NA	NA	NA	NA	NA	NA	NA	NA	NA	NA	NA	NA	NA	NA	NA	NA	NA	NA	NA	NA	NA	NA	NA	NA	NA	NA	NA	NA	0.173483	6.27764e-07	TRUE	2.60648e-303
01.aric	EPHA1.3431_54--TKR-indep	EPHA1.3431_54	TKR-indep	252041	18200	233841	Wald ratio	1	-0.00704243	0.0100968	0.485495	-0.0268321	0.0127473	0.992982	0.973525	1.01283	NA	NA	NA	NA	NA	NA	NA	NA	NA	NA	NA	NA	NA	NA	NA	NA	NA	NA	NA	NA	NA	NA	NA	NA	NA	NA	NA	NA	NA	NA	NA	0.173483	1.93024e-06	TRUE	7.38887e-300
01.aric	EPHA4.16288_17--AllOA-indep	EPHA4.16288_17	AllOA-indep	826690	177517	649173	Inverse variance weighted	2	-0.00230868	0.00944025	0.806799	-0.0208116	0.0161942	0.997694	0.979404	1.01633	0.504703	1	0.477441	0	NA	NA	NA	NA	NA	NA	NA	NA	NA	NA	NA	NA	NA	NA	NA	NA	NA	NA	NA	NA	NA	NA	NA	NA	NA	NA	NA	0.037874	6.82859e-07	TRUE	7.45051e-62
01.aric	EPHA4.16288_17--Early_AllOA-indep	EPHA4.16288_17	Early_AllOA-indep	48287	6838	41449	Inverse variance weighted	2	-0.0558139	0.0389129	0.151479	-0.132083	0.0204554	0.945715	0.876268	1.02067	0.0846662	1	0.771071	0	NA	NA	NA	NA	NA	NA	NA	NA	NA	NA	NA	NA	NA	NA	NA	NA	NA	NA	NA	NA	NA	NA	NA	NA	NA	NA	NA	0.037874	4.43607e-05	TRUE	2.01251e-51
01.aric	EPHA4.16288_17--FingerOA-indep	EPHA4.16288_17	FingerOA-indep	266618	10804	255814	Inverse variance weighted	2	0.00362623	0.0346533	0.916659	-0.0642943	0.0715468	1.00363	0.937729	1.07417	0.365469	1	0.545484	0	NA	NA	NA	NA	NA	NA	NA	NA	NA	NA	NA	NA	NA	NA	NA	NA	NA	NA	NA	NA	NA	NA	NA	NA	NA	NA	NA	0.037874	1.41184e-06	TRUE	1.44588e-60
01.aric	EPHA4.16288_17--HandOA-indep	EPHA4.16288_17	HandOA-indep	303782	20901	282881	Inverse variance weighted	2	0.0139144	0.0241171	0.563971	-0.0333551	0.0611839	1.01401	0.967195	1.06309	0.995531	1	0.318394	0	NA	NA	NA	NA	NA	NA	NA	NA	NA	NA	NA	NA	NA	NA	NA	NA	NA	NA	NA	NA	NA	NA	NA	NA	NA	NA	NA	0.037874	4.37292e-06	TRUE	3.25232e-60
01.aric	EPHA4.16288_17--HipOA-indep	EPHA4.16288_17	HipOA-indep	353388	36445	316943	Inverse variance weighted	2	-0.00346887	0.0180492	0.847593	-0.0388452	0.0319075	0.996537	0.9619	1.03242	0.00752108	1	0.930891	0	NA	NA	NA	NA	NA	NA	NA	NA	NA	NA	NA	NA	NA	NA	NA	NA	NA	NA	NA	NA	NA	NA	NA	NA	NA	NA	NA	0.037874	1.25806e-07	TRUE	1.87859e-61
01.aric	EPHA4.16288_17--KneeHipOA-indep	EPHA4.16288_17	KneeHipOA-indep	490345	89741	400604	Inverse variance weighted	2	-0.0130604	0.0120648	0.279022	-0.0367073	0.0105866	0.987025	0.963958	1.01064	0.0505396	1	0.822127	0	NA	NA	NA	NA	NA	NA	NA	NA	NA	NA	NA	NA	NA	NA	NA	NA	NA	NA	NA	NA	NA	NA	NA	NA	NA	NA	NA	0.037874	2.49292e-06	TRUE	4.81639e-61
01.aric	EPHA4.16288_17--KneeOA-indep	EPHA4.16288_17	KneeOA-indep	396054	62497	333557	Inverse variance weighted	2	-0.018182	0.0140364	0.195199	-0.0456933	0.00932927	0.981982	0.955335	1.00937	0.535558	1	0.464279	0	NA	NA	NA	NA	NA	NA	NA	NA	NA	NA	NA	NA	NA	NA	NA	NA	NA	NA	NA	NA	NA	NA	NA	NA	NA	NA	NA	0.037874	5.58888e-06	TRUE	2.2871e-60
01.aric	EPHA4.16288_17--SpineOA-indep	EPHA4.16288_17	SpineOA-indep	333950	28372	305578	Inverse variance weighted	2	-0.024526	0.0199393	0.218685	-0.063607	0.014555	0.975772	0.938374	1.01466	0.0538403	1	0.816511	0	NA	NA	NA	NA	NA	NA	NA	NA	NA	NA	NA	NA	NA	NA	NA	NA	NA	NA	NA	NA	NA	NA	NA	NA	NA	NA	NA	0.037874	4.69181e-06	TRUE	2.72008e-60
01.aric	EPHA4.16288_17--THR-indep	EPHA4.16288_17	THR-indep	319037	23021	296016	Inverse variance weighted	2	0.00211609	0.0218431	0.922824	-0.0406964	0.0449286	1.00212	0.960121	1.04595	0.00439904	1	0.947119	0	NA	NA	NA	NA	NA	NA	NA	NA	NA	NA	NA	NA	NA	NA	NA	NA	NA	NA	NA	NA	NA	NA	NA	NA	NA	NA	NA	0.037874	4.32057e-08	TRUE	2.05633e-61
01.aric	EPHA4.16288_17--ThumbOA-indep	EPHA4.16288_17	ThumbOA-indep	247455	10536	236919	Inverse variance weighted	2	0.0364315	0.0449453	0.41761	-0.0516613	0.124524	1.0371	0.94965	1.13261	1.87414	1	0.171002	0.466422	NA	NA	NA	NA	NA	NA	NA	NA	NA	NA	NA	NA	NA	NA	NA	NA	NA	NA	NA	NA	NA	NA	NA	NA	NA	NA	NA	0.037874	1.25499e-05	TRUE	4.7868e-59
01.aric	EPHA4.16288_17--TJR-indep	EPHA4.16288_17	TJR-indep	368576	40887	327689	Inverse variance weighted	2	-0.017177	0.0169213	0.310053	-0.0503428	0.0159887	0.98297	0.950903	1.01612	0.129622	1	0.718825	0	NA	NA	NA	NA	NA	NA	NA	NA	NA	NA	NA	NA	NA	NA	NA	NA	NA	NA	NA	NA	NA	NA	NA	NA	NA	NA	NA	0.037874	3.14746e-06	TRUE	1.20915e-60
01.aric	EPHA4.16288_17--TKR-indep	EPHA4.16288_17	TKR-indep	252041	18200	233841	Inverse variance weighted	2	-0.0263869	0.0240704	0.272975	-0.0735649	0.0207911	0.973958	0.929076	1.02101	0.0445072	1	0.832913	0	NA	NA	NA	NA	NA	NA	NA	NA	NA	NA	NA	NA	NA	NA	NA	NA	NA	NA	NA	NA	NA	NA	NA	NA	NA	NA	NA	0.037874	4.94464e-06	TRUE	7.37429e-60
01.aric	EPHA5.3806_55--AllOA-indep	EPHA5.3806_55	AllOA-indep	826690	177517	649173	Inverse variance weighted	2	-0.0138809	0.0184715	0.452368	-0.0500851	0.0223234	0.986215	0.951149	1.02257	1.62491	1	0.202409	0.38458	NA	NA	NA	NA	NA	NA	NA	NA	NA	NA	NA	NA	NA	NA	NA	NA	NA	NA	NA	NA	NA	NA	NA	NA	NA	NA	NA	0.028781	3.07553e-06	TRUE	1.3301e-46
01.aric	EPHA5.3806_55--Early_AllOA-indep	EPHA5.3806_55	Early_AllOA-indep	48287	6838	41449	Inverse variance weighted	2	-0.0675456	0.0448624	0.132166	-0.155476	0.0203848	0.934685	0.856008	1.02059	0.489216	1	0.484277	0	NA	NA	NA	NA	NA	NA	NA	NA	NA	NA	NA	NA	NA	NA	NA	NA	NA	NA	NA	NA	NA	NA	NA	NA	NA	NA	NA	0.028781	5.70795e-05	TRUE	1.81768e-38
01.aric	EPHA5.3806_55--FingerOA-indep	EPHA5.3806_55	FingerOA-indep	266618	10804	255814	Inverse variance weighted	2	-0.0156975	0.0414277	0.704753	-0.0968958	0.0655009	0.984425	0.907651	1.06769	0.968603	1	0.325029	0	NA	NA	NA	NA	NA	NA	NA	NA	NA	NA	NA	NA	NA	NA	NA	NA	NA	NA	NA	NA	NA	NA	NA	NA	NA	NA	NA	0.028781	4.17146e-06	TRUE	1.18456e-45
01.aric	EPHA5.3806_55--HandOA-indep	EPHA5.3806_55	HandOA-indep	303782	20901	282881	Inverse variance weighted	2	0.0112985	0.0278321	0.684779	-0.0432525	0.0658495	1.01136	0.95767	1.06807	0.786925	1	0.375031	0	NA	NA	NA	NA	NA	NA	NA	NA	NA	NA	NA	NA	NA	NA	NA	NA	NA	NA	NA	NA	NA	NA	NA	NA	NA	NA	NA	0.028781	3.13293e-06	TRUE	6.16431e-46
01.aric	EPHA5.3806_55--HipOA-indep	EPHA5.3806_55	HipOA-indep	353388	36445	316943	Inverse variance weighted	2	0.0273164	0.0439221	0.533989	-0.058771	0.113404	1.02769	0.942923	1.12008	4.68009	1	0.0305142	0.786329	NA	NA	NA	NA	NA	NA	NA	NA	NA	NA	NA	NA	NA	NA	NA	NA	NA	NA	NA	NA	NA	NA	NA	NA	NA	NA	NA	0.028781	1.8366e-05	TRUE	8.93515e-45
01.aric	EPHA5.3806_55--KneeHipOA-indep	EPHA5.3806_55	KneeHipOA-indep	490345	89741	400604	Inverse variance weighted	2	-0.00446871	0.0137023	0.744327	-0.0313252	0.0223878	0.995541	0.96916	1.02264	0.591246	1	0.441938	0	NA	NA	NA	NA	NA	NA	NA	NA	NA	NA	NA	NA	NA	NA	NA	NA	NA	NA	NA	NA	NA	NA	NA	NA	NA	NA	NA	0.028781	1.42269e-06	TRUE	1.23827e-46
01.aric	EPHA5.3806_55--KneeOA-indep	EPHA5.3806_55	KneeOA-indep	396054	62497	333557	Inverse variance weighted	2	-0.0262886	0.015999	0.100355	-0.0576467	0.00506954	0.974054	0.943983	1.00508	0.0622774	1	0.802932	0	NA	NA	NA	NA	NA	NA	NA	NA	NA	NA	NA	NA	NA	NA	NA	NA	NA	NA	NA	NA	NA	NA	NA	NA	NA	NA	NA	0.028781	6.97425e-06	TRUE	1.01181e-45
01.aric	EPHA5.3806_55--SpineOA-indep	EPHA5.3806_55	SpineOA-indep	333950	28372	305578	Inverse variance weighted	2	0.00828633	0.0229622	0.718198	-0.0367195	0.0532922	1.00832	0.963946	1.05474	0.0461543	1	0.829896	0	NA	NA	NA	NA	NA	NA	NA	NA	NA	NA	NA	NA	NA	NA	NA	NA	NA	NA	NA	NA	NA	NA	NA	NA	NA	NA	NA	0.028781	5.28168e-07	TRUE	1.41498e-46
01.aric	EPHA5.3806_55--THR-indep	EPHA5.3806_55	THR-indep	319037	23021	296016	Inverse variance weighted	2	0.0211538	0.0430233	0.622945	-0.0631719	0.105479	1.02138	0.938782	1.11124	3.07661	1	0.0794257	0.674967	NA	NA	NA	NA	NA	NA	NA	NA	NA	NA	NA	NA	NA	NA	NA	NA	NA	NA	NA	NA	NA	NA	NA	NA	NA	NA	NA	0.028781	1.19748e-05	TRUE	4.15307e-45
01.aric	EPHA5.3806_55--ThumbOA-indep	EPHA5.3806_55	ThumbOA-indep	247455	10536	236919	Inverse variance weighted	2	-0.00683483	0.0385496	0.859273	-0.0823921	0.0687225	0.993188	0.920911	1.07114	0.0377965	1	0.845852	0	NA	NA	NA	NA	NA	NA	NA	NA	NA	NA	NA	NA	NA	NA	NA	NA	NA	NA	NA	NA	NA	NA	NA	NA	NA	NA	NA	0.028781	2.79777e-07	TRUE	2.37744e-46
01.aric	EPHA5.3806_55--TJR-indep	EPHA5.3806_55	TJR-indep	368576	40887	327689	Inverse variance weighted	2	0.011577	0.0318032	0.715842	-0.0507572	0.0739113	1.01164	0.950509	1.07671	2.75029	1	0.0972369	0.636402	NA	NA	NA	NA	NA	NA	NA	NA	NA	NA	NA	NA	NA	NA	NA	NA	NA	NA	NA	NA	NA	NA	NA	NA	NA	NA	NA	0.028781	8.45076e-06	TRUE	1.59238e-45
01.aric	EPHA5.3806_55--TKR-indep	EPHA5.3806_55	TKR-indep	252041	18200	233841	Inverse variance weighted	2	-0.0355675	0.0273009	0.192645	-0.0890773	0.0179423	0.965058	0.914775	1.0181	0.0992591	1	0.752721	0	NA	NA	NA	NA	NA	NA	NA	NA	NA	NA	NA	NA	NA	NA	NA	NA	NA	NA	NA	NA	NA	NA	NA	NA	NA	NA	NA	0.028781	7.12798e-06	TRUE	2.9146e-45
01.aric	EPHB1.17680_12--AllOA-indep	EPHB1.17680_12	AllOA-indep	826690	177517	649173	Inverse variance weighted	2	-0.000931613	0.00562001	0.86834	-0.0119468	0.0100836	0.999069	0.988124	1.01013	1.1355	1	0.286604	0.119333	NA	NA	NA	NA	NA	NA	NA	NA	NA	NA	NA	NA	NA	NA	NA	NA	NA	NA	NA	NA	NA	NA	NA	NA	NA	NA	NA	0.108561	1.4113e-06	TRUE	7.85644e-183
01.aric	EPHB1.17680_12--Early_AllOA-indep	EPHB1.17680_12	Early_AllOA-indep	48287	6838	41449	Inverse variance weighted	2	0.0114218	0.02335	0.624733	-0.0343443	0.0571878	1.01149	0.966239	1.05885	0.0136881	1	0.906863	0	NA	NA	NA	NA	NA	NA	NA	NA	NA	NA	NA	NA	NA	NA	NA	NA	NA	NA	NA	NA	NA	NA	NA	NA	NA	NA	NA	0.108561	5.23893e-06	TRUE	1.07999e-159
01.aric	EPHB1.17680_12--FingerOA-indep	EPHB1.17680_12	FingerOA-indep	266618	10804	255814	Inverse variance weighted	2	0.0143476	0.0204366	0.482647	-0.0257082	0.0544033	1.01445	0.974619	1.05591	0.509054	1	0.475549	0	NA	NA	NA	NA	NA	NA	NA	NA	NA	NA	NA	NA	NA	NA	NA	NA	NA	NA	NA	NA	NA	NA	NA	NA	NA	NA	NA	0.108561	3.75796e-06	TRUE	7.95081e-179
01.aric	EPHB1.17680_12--HandOA-indep	EPHB1.17680_12	HandOA-indep	303782	20901	282881	Inverse variance weighted	2	-0.0082172	0.0138459	0.552863	-0.0353551	0.0189207	0.991816	0.965263	1.0191	0.608836	1	0.435226	0	NA	NA	NA	NA	NA	NA	NA	NA	NA	NA	NA	NA	NA	NA	NA	NA	NA	NA	NA	NA	NA	NA	NA	NA	NA	NA	NA	0.108561	3.16364e-06	TRUE	1.45381e-179
01.aric	EPHB1.17680_12--HipOA-indep	EPHB1.17680_12	HipOA-indep	353388	36445	316943	Inverse variance weighted	2	0.00172589	0.0108491	0.873605	-0.0195384	0.0229902	1.00173	0.980651	1.02326	1.07133	1	0.300645	0.0665822	NA	NA	NA	NA	NA	NA	NA	NA	NA	NA	NA	NA	NA	NA	NA	NA	NA	NA	NA	NA	NA	NA	NA	NA	NA	NA	NA	0.108561	3.10834e-06	TRUE	3.68661e-180
01.aric	EPHB1.17680_12--KneeHipOA-indep	EPHB1.17680_12	KneeHipOA-indep	490345	89741	400604	Inverse variance weighted	2	-0.00911278	0.00874345	0.2973	-0.02625	0.00802439	0.990929	0.974092	1.00806	1.60222	1	0.205589	0.375865	NA	NA	NA	NA	NA	NA	NA	NA	NA	NA	NA	NA	NA	NA	NA	NA	NA	NA	NA	NA	NA	NA	NA	NA	NA	NA	NA	0.108561	6.81692e-06	TRUE	2.86603e-180
01.aric	EPHB1.17680_12--KneeOA-indep	EPHB1.17680_12	KneeOA-indep	396054	62497	333557	Inverse variance weighted	2	-0.0124262	0.0081817	0.128817	-0.0284624	0.0036099	0.987651	0.971939	1.00362	0.715875	1	0.3975	0	NA	NA	NA	NA	NA	NA	NA	NA	NA	NA	NA	NA	NA	NA	NA	NA	NA	NA	NA	NA	NA	NA	NA	NA	NA	NA	NA	0.108561	7.63175e-06	TRUE	1.69244e-179
01.aric	EPHB1.17680_12--SpineOA-indep	EPHB1.17680_12	SpineOA-indep	333950	28372	305578	Inverse variance weighted	2	-0.00394019	0.020631	0.848538	-0.044377	0.0364966	0.996068	0.956593	1.03717	3.11831	1	0.077417	0.679313	NA	NA	NA	NA	NA	NA	NA	NA	NA	NA	NA	NA	NA	NA	NA	NA	NA	NA	NA	NA	NA	NA	NA	NA	NA	NA	NA	0.108561	9.67829e-06	TRUE	1.51131e-178
01.aric	EPHB1.17680_12--THR-indep	EPHB1.17680_12	THR-indep	319037	23021	296016	Inverse variance weighted	2	0.00365214	0.0164591	0.824398	-0.0286076	0.0359119	1.00366	0.971798	1.03656	1.69314	1	0.193188	0.40938	NA	NA	NA	NA	NA	NA	NA	NA	NA	NA	NA	NA	NA	NA	NA	NA	NA	NA	NA	NA	NA	NA	NA	NA	NA	NA	NA	0.108561	5.56835e-06	TRUE	3.72855e-179
01.aric	EPHB1.17680_12--ThumbOA-indep	EPHB1.17680_12	ThumbOA-indep	247455	10536	236919	Inverse variance weighted	2	-0.0320144	0.0193412	0.0978748	-0.0699231	0.00589432	0.968493	0.932465	1.00591	0.237771	1	0.62582	0	NA	NA	NA	NA	NA	NA	NA	NA	NA	NA	NA	NA	NA	NA	NA	NA	NA	NA	NA	NA	NA	NA	NA	NA	NA	NA	NA	0.108561	1.2033e-05	TRUE	6.96731e-177
01.aric	EPHB1.17680_12--TJR-indep	EPHB1.17680_12	TJR-indep	368576	40887	327689	Inverse variance weighted	2	-0.00984433	0.0144938	0.497006	-0.0382522	0.0185636	0.990204	0.96247	1.01874	2.17147	1	0.140592	0.539482	NA	NA	NA	NA	NA	NA	NA	NA	NA	NA	NA	NA	NA	NA	NA	NA	NA	NA	NA	NA	NA	NA	NA	NA	NA	NA	NA	0.108561	8.60943e-06	TRUE	4.40372e-179
01.aric	EPHB1.17680_12--TKR-indep	EPHB1.17680_12	TKR-indep	252041	18200	233841	Inverse variance weighted	2	-0.00812245	0.0139856	0.561394	-0.0355343	0.0192894	0.99191	0.96509	1.01948	0.67318	1	0.411945	0	NA	NA	NA	NA	NA	NA	NA	NA	NA	NA	NA	NA	NA	NA	NA	NA	NA	NA	NA	NA	NA	NA	NA	NA	NA	NA	NA	0.108561	4.00921e-06	TRUE	1.71915e-178
01.aric	EPHB2.8225_86--AllOA-indep	EPHB2.8225_86	AllOA-indep	826690	177517	649173	Wald ratio	1	0.00317382	0.00551052	0.564645	-0.0076268	0.0139744	1.00318	0.992402	1.01407	NA	NA	NA	NA	NA	NA	NA	NA	NA	NA	NA	NA	NA	NA	NA	NA	NA	NA	NA	NA	NA	NA	NA	NA	NA	NA	NA	NA	NA	NA	NA	0.101608	4.0127e-07	TRUE	6.43357e-171
01.aric	EPHB2.8225_86--Early_AllOA-indep	EPHB2.8225_86	Early_AllOA-indep	48287	6838	41449	Wald ratio	1	-0.018993	0.0216885	0.381183	-0.0615026	0.0235165	0.981186	0.940351	1.0238	NA	NA	NA	NA	NA	NA	NA	NA	NA	NA	NA	NA	NA	NA	NA	NA	NA	NA	NA	NA	NA	NA	NA	NA	NA	NA	NA	NA	NA	NA	NA	0.101608	1.58825e-05	TRUE	2.93513e-147
01.aric	EPHB2.8225_86--FingerOA-indep	EPHB2.8225_86	FingerOA-indep	266618	10804	255814	Wald ratio	1	0.0176876	0.02106	0.400982	-0.0235899	0.0589651	1.01784	0.976686	1.06074	NA	NA	NA	NA	NA	NA	NA	NA	NA	NA	NA	NA	NA	NA	NA	NA	NA	NA	NA	NA	NA	NA	NA	NA	NA	NA	NA	NA	NA	NA	NA	0.101608	2.64567e-06	TRUE	6.58682e-167
01.aric	EPHB2.8225_86--HandOA-indep	EPHB2.8225_86	HandOA-indep	303782	20901	282881	Wald ratio	1	0.0116715	0.0146504	0.425642	-0.0170432	0.0403863	1.01174	0.983101	1.04121	NA	NA	NA	NA	NA	NA	NA	NA	NA	NA	NA	NA	NA	NA	NA	NA	NA	NA	NA	NA	NA	NA	NA	NA	NA	NA	NA	NA	NA	NA	NA	0.101608	2.08929e-06	TRUE	1.26928e-167
01.aric	EPHB2.8225_86--HipOA-indep	EPHB2.8225_86	HipOA-indep	353388	36445	316943	Wald ratio	1	0.0040529	0.010903	0.710098	-0.0173169	0.0254227	1.00406	0.982832	1.02575	NA	NA	NA	NA	NA	NA	NA	NA	NA	NA	NA	NA	NA	NA	NA	NA	NA	NA	NA	NA	NA	NA	NA	NA	NA	NA	NA	NA	NA	NA	NA	0.101608	3.91015e-07	TRUE	5.41128e-169
01.aric	EPHB2.8225_86--KneeHipOA-indep	EPHB2.8225_86	KneeHipOA-indep	490345	89741	400604	Wald ratio	1	0.000522534	0.00774409	0.946203	-0.0146559	0.015701	1.00052	0.985451	1.01582	NA	NA	NA	NA	NA	NA	NA	NA	NA	NA	NA	NA	NA	NA	NA	NA	NA	NA	NA	NA	NA	NA	NA	NA	NA	NA	NA	NA	NA	NA	NA	0.101608	9.28515e-09	TRUE	1.80529e-170
01.aric	EPHB2.8225_86--KneeOA-indep	EPHB2.8225_86	KneeOA-indep	396054	62497	333557	Wald ratio	1	0.00254588	0.00839592	0.761716	-0.0139101	0.0190019	1.00255	0.986186	1.01918	NA	NA	NA	NA	NA	NA	NA	NA	NA	NA	NA	NA	NA	NA	NA	NA	NA	NA	NA	NA	NA	NA	NA	NA	NA	NA	NA	NA	NA	NA	NA	0.101608	2.32161e-07	TRUE	1.68755e-169
01.aric	EPHB2.8225_86--SpineOA-indep	EPHB2.8225_86	SpineOA-indep	333950	28372	305578	Wald ratio	1	0.0117784	0.0115604	0.308269	-0.01088	0.0344368	1.01185	0.989179	1.03504	NA	NA	NA	NA	NA	NA	NA	NA	NA	NA	NA	NA	NA	NA	NA	NA	NA	NA	NA	NA	NA	NA	NA	NA	NA	NA	NA	NA	NA	NA	NA	0.101608	3.10849e-06	TRUE	1.19254e-167
01.aric	EPHB2.8225_86--THR-indep	EPHB2.8225_86	THR-indep	319037	23021	296016	Wald ratio	1	0.00801385	0.0135858	0.555277	-0.0186143	0.034642	1.00805	0.981558	1.03525	NA	NA	NA	NA	NA	NA	NA	NA	NA	NA	NA	NA	NA	NA	NA	NA	NA	NA	NA	NA	NA	NA	NA	NA	NA	NA	NA	NA	NA	NA	NA	0.101608	1.09063e-06	TRUE	3.27465e-168
01.aric	EPHB2.8225_86--ThumbOA-indep	EPHB2.8225_86	ThumbOA-indep	247455	10536	236919	Wald ratio	1	0.0172027	0.019887	0.387026	-0.0217758	0.0561813	1.01735	0.97846	1.05779	NA	NA	NA	NA	NA	NA	NA	NA	NA	NA	NA	NA	NA	NA	NA	NA	NA	NA	NA	NA	NA	NA	NA	NA	NA	NA	NA	NA	NA	NA	NA	0.101608	3.02388e-06	TRUE	1.84779e-166
01.aric	EPHB2.8225_86--TJR-indep	EPHB2.8225_86	TJR-indep	368576	40887	327689	Wald ratio	1	0.0117067	0.0106088	0.269814	-0.00908653	0.0325	1.01178	0.990955	1.03303	NA	NA	NA	NA	NA	NA	NA	NA	NA	NA	NA	NA	NA	NA	NA	NA	NA	NA	NA	NA	NA	NA	NA	NA	NA	NA	NA	NA	NA	NA	NA	0.101608	3.30379e-06	TRUE	6.34046e-168
01.aric	EPHB2.8225_86--TKR-indep	EPHB2.8225_86	TKR-indep	252041	18200	233841	Wald ratio	1	0.0313398	0.0150974	0.0379091	0.00174883	0.0609308	1.03184	1.00175	1.06283	NA	NA	NA	NA	NA	NA	NA	NA	NA	NA	NA	NA	NA	NA	NA	NA	NA	NA	NA	NA	NA	NA	NA	NA	NA	NA	NA	NA	NA	NA	NA	0.101608	1.70968e-05	TRUE	3.73681e-164
01.aric	ERAP1.4964_67--AllOA-indep	ERAP1.4964_67	AllOA-indep	826690	177517	649173	Wald ratio	1	0.00108599	0.00364954	0.766033	-0.00606711	0.00823909	1.00109	0.993951	1.00827	NA	NA	NA	NA	NA	NA	NA	NA	NA	NA	NA	NA	NA	NA	NA	NA	NA	NA	NA	NA	NA	NA	NA	NA	NA	NA	NA	NA	NA	NA	NA	0.173483	1.0711e-07	TRUE	3.46811e-307
01.aric	ERAP1.4964_67--Early_AllOA-indep	ERAP1.4964_67	Early_AllOA-indep	48287	6838	41449	Wald ratio	1	0.00984215	0.0157542	0.532148	-0.0210362	0.0407205	1.00989	0.979184	1.04156	NA	NA	NA	NA	NA	NA	NA	NA	NA	NA	NA	NA	NA	NA	NA	NA	NA	NA	NA	NA	NA	NA	NA	NA	NA	NA	NA	NA	NA	NA	NA	0.173483	8.08306e-06	TRUE	7.69066e-267
01.aric	ERAP1.4964_67--FingerOA-indep	ERAP1.4964_67	FingerOA-indep	266618	10804	255814	Wald ratio	1	-0.00390012	0.0138834	0.778772	-0.0311115	0.0233113	0.996107	0.969367	1.02359	NA	NA	NA	NA	NA	NA	NA	NA	NA	NA	NA	NA	NA	NA	NA	NA	NA	NA	NA	NA	NA	NA	NA	NA	NA	NA	NA	NA	NA	NA	NA	0.173483	2.95992e-07	TRUE	1.87954e-301
01.aric	ERAP1.4964_67--HandOA-indep	ERAP1.4964_67	HandOA-indep	303782	20901	282881	Wald ratio	1	-0.00712574	0.00958584	0.457263	-0.025914	0.0116625	0.9929	0.974419	1.01173	NA	NA	NA	NA	NA	NA	NA	NA	NA	NA	NA	NA	NA	NA	NA	NA	NA	NA	NA	NA	NA	NA	NA	NA	NA	NA	NA	NA	NA	NA	NA	0.173483	1.81903e-06	TRUE	2.49351e-301
01.aric	ERAP1.4964_67--HipOA-indep	ERAP1.4964_67	HipOA-indep	353388	36445	316943	Wald ratio	1	-0.0081403	0.00710758	0.252086	-0.0220712	0.00579056	0.991893	0.978171	1.00581	NA	NA	NA	NA	NA	NA	NA	NA	NA	NA	NA	NA	NA	NA	NA	NA	NA	NA	NA	NA	NA	NA	NA	NA	NA	NA	NA	NA	NA	NA	NA	0.173483	3.71182e-06	TRUE	1.60011e-301
01.aric	ERAP1.4964_67--KneeHipOA-indep	ERAP1.4964_67	KneeHipOA-indep	490345	89741	400604	Wald ratio	1	-0.000371153	0.00479695	0.938327	-0.00977318	0.00903088	0.999629	0.990274	1.00907	NA	NA	NA	NA	NA	NA	NA	NA	NA	NA	NA	NA	NA	NA	NA	NA	NA	NA	NA	NA	NA	NA	NA	NA	NA	NA	NA	NA	NA	NA	NA	0.173483	1.22089e-08	TRUE	1.10054e-305
01.aric	ERAP1.4964_67--KneeOA-indep	ERAP1.4964_67	KneeOA-indep	396054	62497	333557	Wald ratio	1	0.00220583	0.00536513	0.680969	-0.00830983	0.0127215	1.00221	0.991725	1.0128	NA	NA	NA	NA	NA	NA	NA	NA	NA	NA	NA	NA	NA	NA	NA	NA	NA	NA	NA	NA	NA	NA	NA	NA	NA	NA	NA	NA	NA	NA	NA	0.173483	4.26806e-07	TRUE	6.68739e-304
01.aric	ERAP1.4964_67--SpineOA-indep	ERAP1.4964_67	SpineOA-indep	333950	28372	305578	Wald ratio	1	-0.00824248	0.00784836	0.293618	-0.0236253	0.0071403	0.991791	0.976652	1.00717	NA	NA	NA	NA	NA	NA	NA	NA	NA	NA	NA	NA	NA	NA	NA	NA	NA	NA	NA	NA	NA	NA	NA	NA	NA	NA	NA	NA	NA	NA	NA	0.173483	3.30278e-06	TRUE	2.53596e-301
01.aric	ERAP1.4964_67--THR-indep	ERAP1.4964_67	THR-indep	319037	23021	296016	Wald ratio	1	-0.00625571	0.00860348	0.467156	-0.0231185	0.0106071	0.993764	0.977147	1.01066	NA	NA	NA	NA	NA	NA	NA	NA	NA	NA	NA	NA	NA	NA	NA	NA	NA	NA	NA	NA	NA	NA	NA	NA	NA	NA	NA	NA	NA	NA	NA	0.173483	1.65717e-06	TRUE	9.58548e-302
01.aric	ERAP1.4964_67--ThumbOA-indep	ERAP1.4964_67	ThumbOA-indep	247455	10536	236919	Wald ratio	1	0.00243439	0.0133197	0.854981	-0.0236721	0.0285409	1.00244	0.976606	1.02895	NA	NA	NA	NA	NA	NA	NA	NA	NA	NA	NA	NA	NA	NA	NA	NA	NA	NA	NA	NA	NA	NA	NA	NA	NA	NA	NA	NA	NA	NA	NA	0.173483	1.3499e-07	TRUE	4.41353e-301
01.aric	ERAP1.4964_67--TJR-indep	ERAP1.4964_67	TJR-indep	368576	40887	327689	Wald ratio	1	0.00471271	0.00676329	0.485923	-0.00854333	0.0179688	1.00472	0.991493	1.01813	NA	NA	NA	NA	NA	NA	NA	NA	NA	NA	NA	NA	NA	NA	NA	NA	NA	NA	NA	NA	NA	NA	NA	NA	NA	NA	NA	NA	NA	NA	NA	0.173483	1.31735e-06	TRUE	7.93321e-303
01.aric	ERAP1.4964_67--TKR-indep	ERAP1.4964_67	TKR-indep	252041	18200	233841	Wald ratio	1	0.0116378	0.00949695	0.220414	-0.00697619	0.0302518	1.01171	0.993048	1.03071	NA	NA	NA	NA	NA	NA	NA	NA	NA	NA	NA	NA	NA	NA	NA	NA	NA	NA	NA	NA	NA	NA	NA	NA	NA	NA	NA	NA	NA	NA	NA	0.173483	5.9581e-06	TRUE	1.9192e-298
01.aric	ERLEC1.8957_72--AllOA-indep	ERLEC1.8957_72	AllOA-indep	826690	177517	649173	Wald ratio	1	-0.00157222	0.0150124	0.916591	-0.0309965	0.027852	0.998429	0.969479	1.02824	NA	NA	NA	NA	NA	NA	NA	NA	NA	NA	NA	NA	NA	NA	NA	NA	NA	NA	NA	NA	NA	NA	NA	NA	NA	NA	NA	NA	NA	NA	NA	0.0177224	1.32674e-08	TRUE	1.13919e-29
01.aric	ERLEC1.8957_72--Early_AllOA-indep	ERLEC1.8957_72	Early_AllOA-indep	48287	6838	41449	Wald ratio	1	0.00261621	0.057756	0.96387	-0.110586	0.115818	1.00262	0.89531	1.12279	NA	NA	NA	NA	NA	NA	NA	NA	NA	NA	NA	NA	NA	NA	NA	NA	NA	NA	NA	NA	NA	NA	NA	NA	NA	NA	NA	NA	NA	NA	NA	0.0177224	4.24955e-08	TRUE	3.29179e-26
01.aric	ERLEC1.8957_72--FingerOA-indep	ERLEC1.8957_72	FingerOA-indep	266618	10804	255814	Wald ratio	1	-0.0353468	0.0531645	0.506142	-0.139549	0.0688555	0.965271	0.86975	1.07128	NA	NA	NA	NA	NA	NA	NA	NA	NA	NA	NA	NA	NA	NA	NA	NA	NA	NA	NA	NA	NA	NA	NA	NA	NA	NA	NA	NA	NA	NA	NA	0.0177224	1.65795e-06	TRUE	1.08671e-28
01.aric	ERLEC1.8957_72--HandOA-indep	ERLEC1.8957_72	HandOA-indep	303782	20901	282881	Wald ratio	1	0.0186018	0.0361122	0.606475	-0.0521781	0.0893817	1.01878	0.94916	1.0935	NA	NA	NA	NA	NA	NA	NA	NA	NA	NA	NA	NA	NA	NA	NA	NA	NA	NA	NA	NA	NA	NA	NA	NA	NA	NA	NA	NA	NA	NA	NA	0.0177224	8.73462e-07	TRUE	6.37121e-29
01.aric	ERLEC1.8957_72--HipOA-indep	ERLEC1.8957_72	HipOA-indep	353388	36445	316943	Wald ratio	1	-0.0727137	0.0261914	0.00549912	-0.124049	-0.0213785	0.929867	0.883337	0.978848	NA	NA	NA	NA	NA	NA	NA	NA	NA	NA	NA	NA	NA	NA	NA	NA	NA	NA	NA	NA	NA	NA	NA	NA	NA	NA	NA	NA	NA	NA	NA	0.0177224	2.18103e-05	TRUE	1.69993e-27
01.aric	ERLEC1.8957_72--KneeHipOA-indep	ERLEC1.8957_72	KneeHipOA-indep	490345	89741	400604	Wald ratio	1	0.000192859	0.0177307	0.991322	-0.0345594	0.0349451	1.00019	0.966031	1.03556	NA	NA	NA	NA	NA	NA	NA	NA	NA	NA	NA	NA	NA	NA	NA	NA	NA	NA	NA	NA	NA	NA	NA	NA	NA	NA	NA	NA	NA	NA	NA	0.0177224	2.41282e-10	TRUE	1.51431e-29
01.aric	ERLEC1.8957_72--KneeOA-indep	ERLEC1.8957_72	KneeOA-indep	396054	62497	333557	Wald ratio	1	0.0334877	0.0204933	0.102242	-0.0066792	0.0736546	1.03405	0.993343	1.07643	NA	NA	NA	NA	NA	NA	NA	NA	NA	NA	NA	NA	NA	NA	NA	NA	NA	NA	NA	NA	NA	NA	NA	NA	NA	NA	NA	NA	NA	NA	NA	0.0177224	6.74206e-06	TRUE	2.1727e-28
01.aric	ERLEC1.8957_72--SpineOA-indep	ERLEC1.8957_72	SpineOA-indep	333950	28372	305578	Wald ratio	1	0.00467446	0.0293391	0.873413	-0.0528302	0.0621791	1.00469	0.948541	1.06415	NA	NA	NA	NA	NA	NA	NA	NA	NA	NA	NA	NA	NA	NA	NA	NA	NA	NA	NA	NA	NA	NA	NA	NA	NA	NA	NA	NA	NA	NA	NA	0.0177224	7.60135e-08	TRUE	2.98991e-29
01.aric	ERLEC1.8957_72--THR-indep	ERLEC1.8957_72	THR-indep	319037	23021	296016	Wald ratio	1	-0.0864962	0.0317502	0.0064444	-0.148727	-0.0242657	0.917139	0.861805	0.976026	NA	NA	NA	NA	NA	NA	NA	NA	NA	NA	NA	NA	NA	NA	NA	NA	NA	NA	NA	NA	NA	NA	NA	NA	NA	NA	NA	NA	NA	NA	NA	0.0177224	2.32626e-05	TRUE	2.22316e-27
01.aric	ERLEC1.8957_72--ThumbOA-indep	ERLEC1.8957_72	ThumbOA-indep	247455	10536	236919	Wald ratio	1	0.0216722	0.0502793	0.666441	-0.0768752	0.12022	1.02191	0.926005	1.12774	NA	NA	NA	NA	NA	NA	NA	NA	NA	NA	NA	NA	NA	NA	NA	NA	NA	NA	NA	NA	NA	NA	NA	NA	NA	NA	NA	NA	NA	NA	NA	0.0177224	7.50822e-07	TRUE	8.30911e-29
01.aric	ERLEC1.8957_72--TJR-indep	ERLEC1.8957_72	TJR-indep	368576	40887	327689	Wald ratio	1	-0.024611	0.0246272	0.317628	-0.0728802	0.0236582	0.975689	0.929712	1.02394	NA	NA	NA	NA	NA	NA	NA	NA	NA	NA	NA	NA	NA	NA	NA	NA	NA	NA	NA	NA	NA	NA	NA	NA	NA	NA	NA	NA	NA	NA	NA	0.0177224	2.7096e-06	TRUE	9.65545e-29
01.aric	ERLEC1.8957_72--TKR-indep	ERLEC1.8957_72	TKR-indep	252041	18200	233841	Wald ratio	1	0.0417282	0.0353473	0.237794	-0.0275526	0.111009	1.04261	0.972824	1.1174	NA	NA	NA	NA	NA	NA	NA	NA	NA	NA	NA	NA	NA	NA	NA	NA	NA	NA	NA	NA	NA	NA	NA	NA	NA	NA	NA	NA	NA	NA	NA	0.0177224	5.52939e-06	TRUE	3.22461e-28
01.aric	ERO1LB.7994_41--AllOA-indep	ERO1LB.7994_41	AllOA-indep	826690	177517	649173	Wald ratio	1	0.0115152	0.00769632	0.134603	-0.00356961	0.0266	1.01158	0.996437	1.02696	NA	NA	NA	NA	NA	NA	NA	NA	NA	NA	NA	NA	NA	NA	NA	NA	NA	NA	NA	NA	NA	NA	NA	NA	NA	NA	NA	NA	NA	NA	NA	0.0526104	2.7079e-06	TRUE	1.43266e-85
01.aric	ERO1LB.7994_41--Early_AllOA-indep	ERO1LB.7994_41	Early_AllOA-indep	48287	6838	41449	Wald ratio	1	-0.00566445	0.0330103	0.863755	-0.0703647	0.0590358	0.994352	0.932054	1.06081	NA	NA	NA	NA	NA	NA	NA	NA	NA	NA	NA	NA	NA	NA	NA	NA	NA	NA	NA	NA	NA	NA	NA	NA	NA	NA	NA	NA	NA	NA	NA	0.0526104	6.09828e-07	TRUE	6.99276e-76
01.aric	ERO1LB.7994_41--FingerOA-indep	ERO1LB.7994_41	FingerOA-indep	266618	10804	255814	Wald ratio	1	0.0434323	0.0297502	0.144317	-0.0148781	0.101743	1.04439	0.985232	1.1071	NA	NA	NA	NA	NA	NA	NA	NA	NA	NA	NA	NA	NA	NA	NA	NA	NA	NA	NA	NA	NA	NA	NA	NA	NA	NA	NA	NA	NA	NA	NA	0.0526104	7.99391e-06	TRUE	3.04977e-83
01.aric	ERO1LB.7994_41--HandOA-indep	ERO1LB.7994_41	HandOA-indep	303782	20901	282881	Wald ratio	1	0.0347952	0.0207124	0.0929726	-0.0058011	0.0753914	1.03541	0.994216	1.07831	NA	NA	NA	NA	NA	NA	NA	NA	NA	NA	NA	NA	NA	NA	NA	NA	NA	NA	NA	NA	NA	NA	NA	NA	NA	NA	NA	NA	NA	NA	NA	0.0526104	9.29003e-06	TRUE	2.38445e-83
01.aric	ERO1LB.7994_41--HipOA-indep	ERO1LB.7994_41	HipOA-indep	353388	36445	316943	Wald ratio	1	0.0236914	0.0153298	0.122239	-0.00635509	0.0537379	1.02397	0.993665	1.05521	NA	NA	NA	NA	NA	NA	NA	NA	NA	NA	NA	NA	NA	NA	NA	NA	NA	NA	NA	NA	NA	NA	NA	NA	NA	NA	NA	NA	NA	NA	NA	0.0526104	6.75859e-06	TRUE	6.2127e-84
01.aric	ERO1LB.7994_41--KneeHipOA-indep	ERO1LB.7994_41	KneeHipOA-indep	490345	89741	400604	Wald ratio	1	0.0171562	0.0103522	0.0974677	-0.00313406	0.0374464	1.0173	0.996871	1.03816	NA	NA	NA	NA	NA	NA	NA	NA	NA	NA	NA	NA	NA	NA	NA	NA	NA	NA	NA	NA	NA	NA	NA	NA	NA	NA	NA	NA	NA	NA	NA	0.0526104	5.60114e-06	TRUE	1.46544e-84
01.aric	ERO1LB.7994_41--KneeOA-indep	ERO1LB.7994_41	KneeOA-indep	396054	62497	333557	Wald ratio	1	0.0130069	0.0120886	0.281945	-0.0106868	0.0367006	1.01309	0.98937	1.03738	NA	NA	NA	NA	NA	NA	NA	NA	NA	NA	NA	NA	NA	NA	NA	NA	NA	NA	NA	NA	NA	NA	NA	NA	NA	NA	NA	NA	NA	NA	NA	0.0526104	2.92308e-06	TRUE	9.57754e-85
01.aric	ERO1LB.7994_41--SpineOA-indep	ERO1LB.7994_41	SpineOA-indep	333950	28372	305578	Wald ratio	1	0.00174533	0.0166489	0.916509	-0.0308864	0.0343771	1.00175	0.969586	1.03497	NA	NA	NA	NA	NA	NA	NA	NA	NA	NA	NA	NA	NA	NA	NA	NA	NA	NA	NA	NA	NA	NA	NA	NA	NA	NA	NA	NA	NA	NA	NA	0.0526104	3.29085e-08	TRUE	1.45708e-85
01.aric	ERO1LB.7994_41--THR-indep	ERO1LB.7994_41	THR-indep	319037	23021	296016	Wald ratio	1	0.0248331	0.0185903	0.181611	-0.0116039	0.0612701	1.02514	0.988463	1.06319	NA	NA	NA	NA	NA	NA	NA	NA	NA	NA	NA	NA	NA	NA	NA	NA	NA	NA	NA	NA	NA	NA	NA	NA	NA	NA	NA	NA	NA	NA	NA	0.0526104	5.59309e-06	TRUE	6.35317e-84
01.aric	ERO1LB.7994_41--ThumbOA-indep	ERO1LB.7994_41	ThumbOA-indep	247455	10536	236919	Wald ratio	1	0.0483733	0.0281525	0.085749	-0.00680555	0.103552	1.04956	0.993218	1.1091	NA	NA	NA	NA	NA	NA	NA	NA	NA	NA	NA	NA	NA	NA	NA	NA	NA	NA	NA	NA	NA	NA	NA	NA	NA	NA	NA	NA	NA	NA	NA	0.0526104	1.19312e-05	TRUE	1.23126e-82
01.aric	ERO1LB.7994_41--TJR-indep	ERO1LB.7994_41	TJR-indep	368576	40887	327689	Wald ratio	1	0.01593	0.0144488	0.270239	-0.0123897	0.0442498	1.01606	0.987687	1.04524	NA	NA	NA	NA	NA	NA	NA	NA	NA	NA	NA	NA	NA	NA	NA	NA	NA	NA	NA	NA	NA	NA	NA	NA	NA	NA	NA	NA	NA	NA	NA	0.0526104	3.29794e-06	TRUE	1.47032e-84
01.aric	ERO1LB.7994_41--TKR-indep	ERO1LB.7994_41	TKR-indep	252041	18200	233841	Wald ratio	1	0.0126694	0.0206196	0.538929	-0.0277451	0.0530839	1.01275	0.972636	1.05452	NA	NA	NA	NA	NA	NA	NA	NA	NA	NA	NA	NA	NA	NA	NA	NA	NA	NA	NA	NA	NA	NA	NA	NA	NA	NA	NA	NA	NA	NA	NA	0.0526104	1.4979e-06	TRUE	2.98514e-84
01.aric	ESAM.7841_84--AllOA-indep	ESAM.7841_84	AllOA-indep	826690	177517	649173	Wald ratio	1	-0.00414918	0.00779557	0.594553	-0.0194285	0.0111301	0.995859	0.980759	1.01119	NA	NA	NA	NA	NA	NA	NA	NA	NA	NA	NA	NA	NA	NA	NA	NA	NA	NA	NA	NA	NA	NA	NA	NA	NA	NA	NA	NA	NA	NA	NA	0.0548621	3.4268e-07	TRUE	4.24076e-90
01.aric	ESAM.7841_84--Early_AllOA-indep	ESAM.7841_84	Early_AllOA-indep	48287	6838	41449	Wald ratio	1	-0.0471988	0.0336125	0.160258	-0.113079	0.0186817	0.953898	0.89308	1.01886	NA	NA	NA	NA	NA	NA	NA	NA	NA	NA	NA	NA	NA	NA	NA	NA	NA	NA	NA	NA	NA	NA	NA	NA	NA	NA	NA	NA	NA	NA	NA	0.0548621	4.0836e-05	TRUE	1.40407e-75
01.aric	ESAM.7841_84--FingerOA-indep	ESAM.7841_84	FingerOA-indep	266618	10804	255814	Wald ratio	1	-0.0448095	0.0295785	0.129789	-0.102783	0.0131643	0.95618	0.902323	1.01325	NA	NA	NA	NA	NA	NA	NA	NA	NA	NA	NA	NA	NA	NA	NA	NA	NA	NA	NA	NA	NA	NA	NA	NA	NA	NA	NA	NA	NA	NA	NA	0.0548621	8.60798e-06	TRUE	7.96424e-87
01.aric	ESAM.7841_84--HandOA-indep	ESAM.7841_84	HandOA-indep	303782	20901	282881	Wald ratio	1	-0.0184319	0.020605	0.371036	-0.0588176	0.0219539	0.981737	0.942879	1.0222	NA	NA	NA	NA	NA	NA	NA	NA	NA	NA	NA	NA	NA	NA	NA	NA	NA	NA	NA	NA	NA	NA	NA	NA	NA	NA	NA	NA	NA	NA	NA	0.0548621	2.63412e-06	TRUE	4.74784e-88
01.aric	ESAM.7841_84--HipOA-indep	ESAM.7841_84	HipOA-indep	353388	36445	316943	Wald ratio	1	0.0103397	0.0153773	0.501326	-0.0197997	0.0404792	1.01039	0.980395	1.04131	NA	NA	NA	NA	NA	NA	NA	NA	NA	NA	NA	NA	NA	NA	NA	NA	NA	NA	NA	NA	NA	NA	NA	NA	NA	NA	NA	NA	NA	NA	NA	0.0548621	1.27942e-06	TRUE	1.0869e-88
01.aric	ESAM.7841_84--KneeHipOA-indep	ESAM.7841_84	KneeHipOA-indep	490345	89741	400604	Wald ratio	1	-0.0126732	0.0102647	0.216964	-0.032792	0.00744558	0.987407	0.96774	1.00747	NA	NA	NA	NA	NA	NA	NA	NA	NA	NA	NA	NA	NA	NA	NA	NA	NA	NA	NA	NA	NA	NA	NA	NA	NA	NA	NA	NA	NA	NA	NA	0.0548621	3.10871e-06	TRUE	1.02952e-88
01.aric	ESAM.7841_84--KneeOA-indep	ESAM.7841_84	KneeOA-indep	396054	62497	333557	Wald ratio	1	-0.0202194	0.0119504	0.0906575	-0.0436422	0.00320344	0.979984	0.957296	1.00321	NA	NA	NA	NA	NA	NA	NA	NA	NA	NA	NA	NA	NA	NA	NA	NA	NA	NA	NA	NA	NA	NA	NA	NA	NA	NA	NA	NA	NA	NA	NA	0.0548621	7.22797e-06	TRUE	9.67329e-88
01.aric	ESAM.7841_84--SpineOA-indep	ESAM.7841_84	SpineOA-indep	333950	28372	305578	Wald ratio	1	-0.0202006	0.0170613	0.236412	-0.0536407	0.0132395	0.980002	0.947773	1.01333	NA	NA	NA	NA	NA	NA	NA	NA	NA	NA	NA	NA	NA	NA	NA	NA	NA	NA	NA	NA	NA	NA	NA	NA	NA	NA	NA	NA	NA	NA	NA	0.0548621	4.19784e-06	TRUE	6.39158e-88
01.aric	ESAM.7841_84--THR-indep	ESAM.7841_84	THR-indep	319037	23021	296016	Wald ratio	1	0.024168	0.0185497	0.192615	-0.0121893	0.0605254	1.02446	0.987885	1.06239	NA	NA	NA	NA	NA	NA	NA	NA	NA	NA	NA	NA	NA	NA	NA	NA	NA	NA	NA	NA	NA	NA	NA	NA	NA	NA	NA	NA	NA	NA	NA	0.0548621	5.32073e-06	TRUE	1.19577e-87
01.aric	ESAM.7841_84--ThumbOA-indep	ESAM.7841_84	ThumbOA-indep	247455	10536	236919	Wald ratio	1	0.00813525	0.0280359	0.771684	-0.0468151	0.0630856	1.00817	0.954264	1.06512	NA	NA	NA	NA	NA	NA	NA	NA	NA	NA	NA	NA	NA	NA	NA	NA	NA	NA	NA	NA	NA	NA	NA	NA	NA	NA	NA	NA	NA	NA	NA	0.0548621	3.40269e-07	TRUE	2.37336e-88
01.aric	ESAM.7841_84--TJR-indep	ESAM.7841_84	TJR-indep	368576	40887	327689	Wald ratio	1	-0.0060956	0.0145808	0.675905	-0.0346739	0.0224827	0.993923	0.96592	1.02274	NA	NA	NA	NA	NA	NA	NA	NA	NA	NA	NA	NA	NA	NA	NA	NA	NA	NA	NA	NA	NA	NA	NA	NA	NA	NA	NA	NA	NA	NA	NA	0.0548621	4.74184e-07	TRUE	4.37243e-89
01.aric	ESAM.7841_84--TKR-indep	ESAM.7841_84	TKR-indep	252041	18200	233841	Wald ratio	1	-0.0186713	0.0205322	0.363157	-0.0589145	0.0215719	0.981502	0.942787	1.02181	NA	NA	NA	NA	NA	NA	NA	NA	NA	NA	NA	NA	NA	NA	NA	NA	NA	NA	NA	NA	NA	NA	NA	NA	NA	NA	NA	NA	NA	NA	NA	0.0548621	3.28103e-06	TRUE	1.66247e-87
01.aric	ESD.4984_83--AllOA-indep	ESD.4984_83	AllOA-indep	826690	177517	649173	Wald ratio	1	-0.00759473	0.00500255	0.128971	-0.0173997	0.00221027	0.992434	0.982751	1.00221	NA	NA	NA	NA	NA	NA	NA	NA	NA	NA	NA	NA	NA	NA	NA	NA	NA	NA	NA	NA	NA	NA	NA	NA	NA	NA	NA	NA	NA	NA	NA	0.125919	2.78804e-06	TRUE	5.1751e-214
01.aric	ESD.4984_83--Early_AllOA-indep	ESD.4984_83	Early_AllOA-indep	48287	6838	41449	Wald ratio	1	0.0154962	0.0225709	0.492361	-0.0287427	0.0597351	1.01562	0.971666	1.06156	NA	NA	NA	NA	NA	NA	NA	NA	NA	NA	NA	NA	NA	NA	NA	NA	NA	NA	NA	NA	NA	NA	NA	NA	NA	NA	NA	NA	NA	NA	NA	0.125919	9.76215e-06	TRUE	1.26559e-186
01.aric	ESD.4984_83--FingerOA-indep	ESD.4984_83	FingerOA-indep	266618	10804	255814	Wald ratio	1	-0.012219	0.0197816	0.536778	-0.050991	0.026553	0.987855	0.950287	1.02691	NA	NA	NA	NA	NA	NA	NA	NA	NA	NA	NA	NA	NA	NA	NA	NA	NA	NA	NA	NA	NA	NA	NA	NA	NA	NA	NA	NA	NA	NA	NA	0.125919	1.43107e-06	TRUE	9.12338e-211
01.aric	ESD.4984_83--HandOA-indep	ESD.4984_83	HandOA-indep	303782	20901	282881	Wald ratio	1	0.00438424	0.0136898	0.748774	-0.0224477	0.0312162	1.00439	0.977802	1.03171	NA	NA	NA	NA	NA	NA	NA	NA	NA	NA	NA	NA	NA	NA	NA	NA	NA	NA	NA	NA	NA	NA	NA	NA	NA	NA	NA	NA	NA	NA	NA	0.125919	3.37628e-07	TRUE	3.87857e-212
01.aric	ESD.4984_83--HipOA-indep	ESD.4984_83	HipOA-indep	353388	36445	316943	Wald ratio	1	-0.000801713	0.010091	0.936676	-0.02058	0.0189766	0.999199	0.97963	1.01916	NA	NA	NA	NA	NA	NA	NA	NA	NA	NA	NA	NA	NA	NA	NA	NA	NA	NA	NA	NA	NA	NA	NA	NA	NA	NA	NA	NA	NA	NA	NA	0.125919	1.78617e-08	TRUE	2.47467e-213
01.aric	ESD.4984_83--KneeHipOA-indep	ESD.4984_83	KneeHipOA-indep	490345	89741	400604	Wald ratio	1	0.00216655	0.0066517	0.744641	-0.0108708	0.0152039	1.00217	0.989188	1.01532	NA	NA	NA	NA	NA	NA	NA	NA	NA	NA	NA	NA	NA	NA	NA	NA	NA	NA	NA	NA	NA	NA	NA	NA	NA	NA	NA	NA	NA	NA	NA	0.125919	2.16357e-07	TRUE	3.86199e-214
01.aric	ESD.4984_83--KneeOA-indep	ESD.4984_83	KneeOA-indep	396054	62497	333557	Wald ratio	1	0.0076301	0.00781421	0.328847	-0.00768576	0.022946	1.00766	0.992344	1.02321	NA	NA	NA	NA	NA	NA	NA	NA	NA	NA	NA	NA	NA	NA	NA	NA	NA	NA	NA	NA	NA	NA	NA	NA	NA	NA	NA	NA	NA	NA	NA	0.125919	2.40734e-06	TRUE	3.57431e-212
01.aric	ESD.4984_83--SpineOA-indep	ESD.4984_83	SpineOA-indep	333950	28372	305578	Wald ratio	1	-0.00357706	0.0109641	0.744233	-0.0250666	0.0179125	0.996429	0.975245	1.01807	NA	NA	NA	NA	NA	NA	NA	NA	NA	NA	NA	NA	NA	NA	NA	NA	NA	NA	NA	NA	NA	NA	NA	NA	NA	NA	NA	NA	NA	NA	NA	0.125919	3.18736e-07	TRUE	1.34619e-212
01.aric	ESD.4984_83--THR-indep	ESD.4984_83	THR-indep	319037	23021	296016	Wald ratio	1	0.00191268	0.0123503	0.876925	-0.022294	0.0261193	1.00191	0.977953	1.02646	NA	NA	NA	NA	NA	NA	NA	NA	NA	NA	NA	NA	NA	NA	NA	NA	NA	NA	NA	NA	NA	NA	NA	NA	NA	NA	NA	NA	NA	NA	NA	0.125919	7.51778e-08	TRUE	1.01629e-212
01.aric	ESD.4984_83--ThumbOA-indep	ESD.4984_83	ThumbOA-indep	247455	10536	236919	Wald ratio	1	0.0127146	0.0187034	0.496631	-0.0239441	0.0493733	1.0128	0.97634	1.05061	NA	NA	NA	NA	NA	NA	NA	NA	NA	NA	NA	NA	NA	NA	NA	NA	NA	NA	NA	NA	NA	NA	NA	NA	NA	NA	NA	NA	NA	NA	NA	0.125919	1.86754e-06	TRUE	3.77183e-210
01.aric	ESD.4984_83--TJR-indep	ESD.4984_83	TJR-indep	368576	40887	327689	Wald ratio	1	0.00107484	0.00958355	0.910701	-0.0177089	0.0198586	1.00108	0.982447	1.02006	NA	NA	NA	NA	NA	NA	NA	NA	NA	NA	NA	NA	NA	NA	NA	NA	NA	NA	NA	NA	NA	NA	NA	NA	NA	NA	NA	NA	NA	NA	NA	0.125919	3.4128e-08	TRUE	1.89486e-213
01.aric	ESD.4984_83--TKR-indep	ESD.4984_83	TKR-indep	252041	18200	233841	Wald ratio	1	0.00612602	0.0135471	0.651124	-0.0204263	0.0326783	1.00614	0.979781	1.03322	NA	NA	NA	NA	NA	NA	NA	NA	NA	NA	NA	NA	NA	NA	NA	NA	NA	NA	NA	NA	NA	NA	NA	NA	NA	NA	NA	NA	NA	NA	NA	0.125919	8.1133e-07	TRUE	8.79602e-211
01.aric	ESM1.3805_16--AllOA-indep	ESM1.3805_16	AllOA-indep	826690	177517	649173	Inverse variance weighted	2	0.0143166	0.0148629	0.335423	-0.0148146	0.0434478	1.01442	0.985295	1.04441	1.17818	1	0.277727	0.151234	NA	NA	NA	NA	NA	NA	NA	NA	NA	NA	NA	NA	NA	NA	NA	NA	NA	NA	NA	NA	NA	NA	NA	NA	NA	NA	NA	0.0173683	2.74752e-06	TRUE	1.81389e-28
01.aric	ESM1.3805_16--Early_AllOA-indep	ESM1.3805_16	Early_AllOA-indep	48287	6838	41449	Inverse variance weighted	2	-0.0437789	0.0592326	0.459845	-0.159875	0.072317	0.957166	0.85225	1.075	0.449954	1	0.502357	0	NA	NA	NA	NA	NA	NA	NA	NA	NA	NA	NA	NA	NA	NA	NA	NA	NA	NA	NA	NA	NA	NA	NA	NA	NA	NA	NA	0.0173683	2.06322e-05	TRUE	3.6902e-24
01.aric	ESM1.3805_16--FingerOA-indep	ESM1.3805_16	FingerOA-indep	266618	10804	255814	Inverse variance weighted	2	-0.00825854	0.0980797	0.932896	-0.200495	0.183978	0.991775	0.818326	1.20199	3.52745	1	0.0603607	0.716509	NA	NA	NA	NA	NA	NA	NA	NA	NA	NA	NA	NA	NA	NA	NA	NA	NA	NA	NA	NA	NA	NA	NA	NA	NA	NA	NA	0.0173683	1.33242e-05	TRUE	3.40933e-27
01.aric	ESM1.3805_16--HandOA-indep	ESM1.3805_16	HandOA-indep	303782	20901	282881	Inverse variance weighted	2	0.021232	0.0582932	0.715688	-0.0930226	0.135487	1.02146	0.911173	1.14509	2.39144	1	0.122001	0.581842	NA	NA	NA	NA	NA	NA	NA	NA	NA	NA	NA	NA	NA	NA	NA	NA	NA	NA	NA	NA	NA	NA	NA	NA	NA	NA	NA	0.0173683	8.91663e-06	TRUE	1.53238e-27
01.aric	ESM1.3805_16--HipOA-indep	ESM1.3805_16	HipOA-indep	353388	36445	316943	Inverse variance weighted	2	0.0285814	0.0272056	0.293457	-0.0247417	0.0819044	1.02899	0.975562	1.08535	0.284169	1	0.593981	0	NA	NA	NA	NA	NA	NA	NA	NA	NA	NA	NA	NA	NA	NA	NA	NA	NA	NA	NA	NA	NA	NA	NA	NA	NA	NA	NA	0.0173683	3.92733e-06	TRUE	4.97336e-28
01.aric	ESM1.3805_16--KneeHipOA-indep	ESM1.3805_16	KneeHipOA-indep	490345	89741	400604	Inverse variance weighted	2	0.0277012	0.0184677	0.133621	-0.00849562	0.0638979	1.02809	0.99154	1.06598	0.0737144	1	0.786003	0	NA	NA	NA	NA	NA	NA	NA	NA	NA	NA	NA	NA	NA	NA	NA	NA	NA	NA	NA	NA	NA	NA	NA	NA	NA	NA	NA	0.0173683	4.73879e-06	TRUE	4.24362e-28
01.aric	ESM1.3805_16--KneeOA-indep	ESM1.3805_16	KneeOA-indep	396054	62497	333557	Inverse variance weighted	2	0.0259067	0.0217131	0.232816	-0.016651	0.0684643	1.02625	0.983487	1.07086	1.67365e-05	1	0.996736	0	NA	NA	NA	NA	NA	NA	NA	NA	NA	NA	NA	NA	NA	NA	NA	NA	NA	NA	NA	NA	NA	NA	NA	NA	NA	NA	NA	0.0173683	3.59445e-06	TRUE	4.02672e-28
01.aric	ESM1.3805_16--SpineOA-indep	ESM1.3805_16	SpineOA-indep	333950	28372	305578	Inverse variance weighted	2	-0.0281157	0.0299204	0.347381	-0.0867597	0.0305283	0.972276	0.916897	1.031	0.303098	1	0.581946	0	NA	NA	NA	NA	NA	NA	NA	NA	NA	NA	NA	NA	NA	NA	NA	NA	NA	NA	NA	NA	NA	NA	NA	NA	NA	NA	NA	0.0173683	3.55175e-06	TRUE	4.8764e-28
01.aric	ESM1.3805_16--THR-indep	ESM1.3805_16	THR-indep	319037	23021	296016	Inverse variance weighted	2	0.0314521	0.0326873	0.335943	-0.032615	0.0955193	1.03195	0.967911	1.10023	0.000181295	1	0.989257	0	NA	NA	NA	NA	NA	NA	NA	NA	NA	NA	NA	NA	NA	NA	NA	NA	NA	NA	NA	NA	NA	NA	NA	NA	NA	NA	NA	0.0173683	2.90261e-06	TRUE	4.37632e-28
01.aric	ESM1.3805_16--ThumbOA-indep	ESM1.3805_16	ThumbOA-indep	247455	10536	236919	Inverse variance weighted	2	0.0265127	0.0489919	0.588394	-0.0695114	0.122537	1.02687	0.932849	1.13036	0.00766824	1	0.93022	0	NA	NA	NA	NA	NA	NA	NA	NA	NA	NA	NA	NA	NA	NA	NA	NA	NA	NA	NA	NA	NA	NA	NA	NA	NA	NA	NA	0.0173683	1.21448e-06	TRUE	3.68932e-28
01.aric	ESM1.3805_16--TJR-indep	ESM1.3805_16	TJR-indep	368576	40887	327689	Inverse variance weighted	2	0.0407396	0.0239058	0.0883493	-0.00611582	0.087595	1.04158	0.993903	1.09155	0.171191	1	0.679056	0	NA	NA	NA	NA	NA	NA	NA	NA	NA	NA	NA	NA	NA	NA	NA	NA	NA	NA	NA	NA	NA	NA	NA	NA	NA	NA	NA	0.0173683	8.34401e-06	TRUE	1.09722e-27
01.aric	ESM1.3805_16--TKR-indep	ESM1.3805_16	TKR-indep	252041	18200	233841	Inverse variance weighted	2	0.0678897	0.035724	0.0573815	-0.00212938	0.137909	1.07025	0.997873	1.14787	0.496337	1	0.481114	0	NA	NA	NA	NA	NA	NA	NA	NA	NA	NA	NA	NA	NA	NA	NA	NA	NA	NA	NA	NA	NA	NA	NA	NA	NA	NA	NA	0.0173683	1.62984e-05	TRUE	5.30147e-27
01.aric	F11.2190_55--AllOA-indep	F11.2190_55	AllOA-indep	826690	177517	649173	Inverse variance weighted	2	-0.00240241	0.00965869	0.803569	-0.0213334	0.0165286	0.9976	0.978892	1.01667	2.66594	1	0.102518	0.624897	NA	NA	NA	NA	NA	NA	NA	NA	NA	NA	NA	NA	NA	NA	NA	NA	NA	NA	NA	NA	NA	NA	NA	NA	NA	NA	NA	0.0887387	3.42434e-06	TRUE	5.91394e-147
01.aric	F11.2190_55--Early_AllOA-indep	F11.2190_55	Early_AllOA-indep	48287	6838	41449	Inverse variance weighted	2	-0.0260488	0.0579941	0.653314	-0.139717	0.0876195	0.974288	0.869604	1.09157	5.00465	1	0.0252794	0.800186	NA	NA	NA	NA	NA	NA	NA	NA	NA	NA	NA	NA	NA	NA	NA	NA	NA	NA	NA	NA	NA	NA	NA	NA	NA	NA	NA	0.0887387	0.000124556	TRUE	1.3964e-121
01.aric	F11.2190_55--FingerOA-indep	F11.2190_55	FingerOA-indep	266618	10804	255814	Inverse variance weighted	2	-0.0193436	0.0425411	0.649323	-0.102724	0.064037	0.980842	0.902376	1.06613	3.37276	1	0.0662827	0.703507	NA	NA	NA	NA	NA	NA	NA	NA	NA	NA	NA	NA	NA	NA	NA	NA	NA	NA	NA	NA	NA	NA	NA	NA	NA	NA	NA	0.0887387	1.52657e-05	TRUE	1.85566e-142
01.aric	F11.2190_55--HandOA-indep	F11.2190_55	HandOA-indep	303782	20901	282881	Inverse variance weighted	2	-0.0036827	0.0166956	0.82542	-0.0364061	0.0290406	0.996324	0.964249	1.02947	0.944399	1	0.331149	0	NA	NA	NA	NA	NA	NA	NA	NA	NA	NA	NA	NA	NA	NA	NA	NA	NA	NA	NA	NA	NA	NA	NA	NA	NA	NA	NA	0.0887387	3.26899e-06	TRUE	7.20441e-145
01.aric	F11.2190_55--HipOA-indep	F11.2190_55	HipOA-indep	353388	36445	316943	Inverse variance weighted	2	-0.020682	0.0121947	0.089889	-0.0445837	0.00321961	0.97953	0.956396	1.00322	1.06916	1	0.301135	0.0646861	NA	NA	NA	NA	NA	NA	NA	NA	NA	NA	NA	NA	NA	NA	NA	NA	NA	NA	NA	NA	NA	NA	NA	NA	NA	NA	NA	0.0887387	1.17278e-05	TRUE	8.02474e-144
01.aric	F11.2190_55--KneeHipOA-indep	F11.2190_55	KneeHipOA-indep	490345	89741	400604	Inverse variance weighted	2	-0.0128806	0.0144046	0.371214	-0.0411136	0.0153524	0.987202	0.95972	1.01547	3.32305	1	0.068315	0.699072	NA	NA	NA	NA	NA	NA	NA	NA	NA	NA	NA	NA	NA	NA	NA	NA	NA	NA	NA	NA	NA	NA	NA	NA	NA	NA	NA	0.0887387	1.21958e-05	TRUE	1.48442e-144
01.aric	F11.2190_55--KneeOA-indep	F11.2190_55	KneeOA-indep	396054	62497	333557	Inverse variance weighted	2	-0.00937041	0.0138964	0.500117	-0.0366073	0.0178665	0.990673	0.964055	1.01803	2.25532	1	0.133156	0.556604	NA	NA	NA	NA	NA	NA	NA	NA	NA	NA	NA	NA	NA	NA	NA	NA	NA	NA	NA	NA	NA	NA	NA	NA	NA	NA	NA	0.0887387	8.28372e-06	TRUE	1.22066e-144
01.aric	F11.2190_55--SpineOA-indep	F11.2190_55	SpineOA-indep	333950	28372	305578	Inverse variance weighted	2	0.0107137	0.0262963	0.683698	-0.040827	0.0622544	1.01077	0.959995	1.06423	3.95972	1	0.0466016	0.747457	NA	NA	NA	NA	NA	NA	NA	NA	NA	NA	NA	NA	NA	NA	NA	NA	NA	NA	NA	NA	NA	NA	NA	NA	NA	NA	NA	0.0887387	1.38254e-05	TRUE	2.20297e-143
01.aric	F11.2190_55--THR-indep	F11.2190_55	THR-indep	319037	23021	296016	Inverse variance weighted	2	-0.0168053	0.0146964	0.252834	-0.0456103	0.0119998	0.983335	0.955414	1.01207	1.047	1	0.306199	0.0448903	NA	NA	NA	NA	NA	NA	NA	NA	NA	NA	NA	NA	NA	NA	NA	NA	NA	NA	NA	NA	NA	NA	NA	NA	NA	NA	NA	0.0887387	7.57292e-06	TRUE	3.81664e-144
01.aric	F11.2190_55--ThumbOA-indep	F11.2190_55	ThumbOA-indep	247455	10536	236919	Inverse variance weighted	2	-0.0276773	0.0224667	0.217978	-0.071712	0.0163575	0.972702	0.930799	1.01649	1.03635	1	0.308673	0.0350725	NA	NA	NA	NA	NA	NA	NA	NA	NA	NA	NA	NA	NA	NA	NA	NA	NA	NA	NA	NA	NA	NA	NA	NA	NA	NA	NA	0.0887387	1.0544e-05	TRUE	8.7831e-143
01.aric	F11.2190_55--TJR-indep	F11.2190_55	TJR-indep	368576	40887	327689	Inverse variance weighted	2	-0.0162955	0.0111612	0.144289	-0.0381715	0.00558059	0.983837	0.962548	1.0056	0.840863	1	0.35915	0	NA	NA	NA	NA	NA	NA	NA	NA	NA	NA	NA	NA	NA	NA	NA	NA	NA	NA	NA	NA	NA	NA	NA	NA	NA	NA	NA	0.0887387	8.06478e-06	TRUE	1.74022e-144
01.aric	F11.2190_55--TKR-indep	F11.2190_55	TKR-indep	252041	18200	233841	Inverse variance weighted	2	-0.0165866	0.0158557	0.295515	-0.0476638	0.0144905	0.98355	0.953454	1.0146	0.036408	1	0.848675	0	NA	NA	NA	NA	NA	NA	NA	NA	NA	NA	NA	NA	NA	NA	NA	NA	NA	NA	NA	NA	NA	NA	NA	NA	NA	NA	NA	0.0887387	4.48635e-06	TRUE	6.65017e-144
01.aric	F13B.5658_64--AllOA-indep	F13B.5658_64	AllOA-indep	826690	177517	649173	Wald ratio	1	0.00546698	0.0049349	0.26794	-0.00420543	0.0151394	1.00548	0.995803	1.01525	NA	NA	NA	NA	NA	NA	NA	NA	NA	NA	NA	NA	NA	NA	NA	NA	NA	NA	NA	NA	NA	NA	NA	NA	NA	NA	NA	NA	NA	NA	NA	0.125371	1.48455e-06	TRUE	1.62406e-213
01.aric	F13B.5658_64--Early_AllOA-indep	F13B.5658_64	Early_AllOA-indep	48287	6838	41449	Wald ratio	1	-0.00212442	0.021331	0.920667	-0.0439331	0.0396843	0.997878	0.957018	1.04048	NA	NA	NA	NA	NA	NA	NA	NA	NA	NA	NA	NA	NA	NA	NA	NA	NA	NA	NA	NA	NA	NA	NA	NA	NA	NA	NA	NA	NA	NA	NA	0.125371	2.05425e-07	TRUE	2.01868e-188
01.aric	F13B.5658_64--FingerOA-indep	F13B.5658_64	FingerOA-indep	266618	10804	255814	Wald ratio	1	0.0229481	0.0191876	0.2317	-0.0146595	0.0605558	1.02321	0.985447	1.06243	NA	NA	NA	NA	NA	NA	NA	NA	NA	NA	NA	NA	NA	NA	NA	NA	NA	NA	NA	NA	NA	NA	NA	NA	NA	NA	NA	NA	NA	NA	NA	0.125371	5.36499e-06	TRUE	1.64481e-208
01.aric	F13B.5658_64--HandOA-indep	F13B.5658_64	HandOA-indep	303782	20901	282881	Wald ratio	1	0.0147823	0.0132178	0.26341	-0.0111245	0.0406891	1.01489	0.988937	1.04153	NA	NA	NA	NA	NA	NA	NA	NA	NA	NA	NA	NA	NA	NA	NA	NA	NA	NA	NA	NA	NA	NA	NA	NA	NA	NA	NA	NA	NA	NA	NA	0.125371	4.11728e-06	TRUE	1.68106e-209
01.aric	F13B.5658_64--HipOA-indep	F13B.5658_64	HipOA-indep	353388	36445	316943	Wald ratio	1	0.00460771	0.00983808	0.639531	-0.0146749	0.0238903	1.00462	0.985432	1.02418	NA	NA	NA	NA	NA	NA	NA	NA	NA	NA	NA	NA	NA	NA	NA	NA	NA	NA	NA	NA	NA	NA	NA	NA	NA	NA	NA	NA	NA	NA	NA	0.125371	6.20726e-07	TRUE	1.38873e-211
01.aric	F13B.5658_64--KneeHipOA-indep	F13B.5658_64	KneeHipOA-indep	490345	89741	400604	Wald ratio	1	0.00118205	0.00660404	0.857946	-0.0117619	0.014126	1.00118	0.988307	1.01423	NA	NA	NA	NA	NA	NA	NA	NA	NA	NA	NA	NA	NA	NA	NA	NA	NA	NA	NA	NA	NA	NA	NA	NA	NA	NA	NA	NA	NA	NA	NA	0.125371	6.53364e-08	TRUE	2.28298e-213
01.aric	F13B.5658_64--KneeOA-indep	F13B.5658_64	KneeOA-indep	396054	62497	333557	Wald ratio	1	-0.00343101	0.00776693	0.658673	-0.0186542	0.0117922	0.996575	0.981519	1.01186	NA	NA	NA	NA	NA	NA	NA	NA	NA	NA	NA	NA	NA	NA	NA	NA	NA	NA	NA	NA	NA	NA	NA	NA	NA	NA	NA	NA	NA	NA	NA	0.125371	4.92712e-07	TRUE	3.91483e-212
01.aric	F13B.5658_64--SpineOA-indep	F13B.5658_64	SpineOA-indep	333950	28372	305578	Wald ratio	1	0.0167704	0.0109945	0.127173	-0.00477882	0.0383197	1.01691	0.995233	1.03906	NA	NA	NA	NA	NA	NA	NA	NA	NA	NA	NA	NA	NA	NA	NA	NA	NA	NA	NA	NA	NA	NA	NA	NA	NA	NA	NA	NA	NA	NA	NA	0.125371	6.96717e-06	TRUE	3.01376e-209
01.aric	F13B.5658_64--THR-indep	F13B.5658_64	THR-indep	319037	23021	296016	Wald ratio	1	-0.00180846	0.0108794	0.867978	-0.0231321	0.0195152	0.998193	0.977133	1.01971	NA	NA	NA	NA	NA	NA	NA	NA	NA	NA	NA	NA	NA	NA	NA	NA	NA	NA	NA	NA	NA	NA	NA	NA	NA	NA	NA	NA	NA	NA	NA	0.125371	8.66099e-08	TRUE	1.08029e-211
01.aric	F13B.5658_64--ThumbOA-indep	F13B.5658_64	ThumbOA-indep	247455	10536	236919	Wald ratio	1	0.021669	0.0181181	0.231701	-0.0138424	0.0571805	1.02191	0.986253	1.05885	NA	NA	NA	NA	NA	NA	NA	NA	NA	NA	NA	NA	NA	NA	NA	NA	NA	NA	NA	NA	NA	NA	NA	NA	NA	NA	NA	NA	NA	NA	NA	0.125371	5.78044e-06	TRUE	5.42915e-208
01.aric	F13B.5658_64--TJR-indep	F13B.5658_64	TJR-indep	368576	40887	327689	Wald ratio	1	0.00452614	0.00928334	0.625865	-0.0136692	0.0227215	1.00454	0.986424	1.02298	NA	NA	NA	NA	NA	NA	NA	NA	NA	NA	NA	NA	NA	NA	NA	NA	NA	NA	NA	NA	NA	NA	NA	NA	NA	NA	NA	NA	NA	NA	NA	0.125371	6.44945e-07	TRUE	9.70863e-212
01.aric	F13B.5658_64--TKR-indep	F13B.5658_64	TKR-indep	252041	18200	233841	Wald ratio	1	0.00346609	0.0131527	0.792144	-0.0223131	0.0292453	1.00347	0.977934	1.02968	NA	NA	NA	NA	NA	NA	NA	NA	NA	NA	NA	NA	NA	NA	NA	NA	NA	NA	NA	NA	NA	NA	NA	NA	NA	NA	NA	NA	NA	NA	NA	0.125371	2.7554e-07	TRUE	3.29177e-210
01.aric	F5.4906_35--AllOA-indep	F5.4906_35	AllOA-indep	826690	177517	649173	Wald ratio	1	-0.00284428	0.00741127	0.701143	-0.0173704	0.0116818	0.99716	0.98278	1.01175	NA	NA	NA	NA	NA	NA	NA	NA	NA	NA	NA	NA	NA	NA	NA	NA	NA	NA	NA	NA	NA	NA	NA	NA	NA	NA	NA	NA	NA	NA	NA	0.0651616	1.78164e-07	TRUE	1.37218e-107
01.aric	F5.4906_35--Early_AllOA-indep	F5.4906_35	Early_AllOA-indep	48287	6838	41449	Wald ratio	1	-0.00036145	0.0321072	0.991018	-0.0632916	0.0625687	0.999639	0.93867	1.06457	NA	NA	NA	NA	NA	NA	NA	NA	NA	NA	NA	NA	NA	NA	NA	NA	NA	NA	NA	NA	NA	NA	NA	NA	NA	NA	NA	NA	NA	NA	NA	0.0651616	2.62472e-09	TRUE	6.28313e-95
01.aric	F5.4906_35--FingerOA-indep	F5.4906_35	FingerOA-indep	266618	10804	255814	Wald ratio	1	-0.0512327	0.0238887	0.0319816	-0.0980547	-0.00441082	0.950058	0.906599	0.995599	NA	NA	NA	NA	NA	NA	NA	NA	NA	NA	NA	NA	NA	NA	NA	NA	NA	NA	NA	NA	NA	NA	NA	NA	NA	NA	NA	NA	NA	NA	NA	0.0651616	1.72512e-05	TRUE	9.37032e-103
01.aric	F5.4906_35--HandOA-indep	F5.4906_35	HandOA-indep	303782	20901	282881	Wald ratio	1	-0.0212515	0.0177429	0.231015	-0.0560276	0.0135246	0.978973	0.945513	1.01362	NA	NA	NA	NA	NA	NA	NA	NA	NA	NA	NA	NA	NA	NA	NA	NA	NA	NA	NA	NA	NA	NA	NA	NA	NA	NA	NA	NA	NA	NA	NA	0.0651616	4.72249e-06	TRUE	1.20399e-104
01.aric	F5.4906_35--HipOA-indep	F5.4906_35	HipOA-indep	353388	36445	316943	Wald ratio	1	-0.00691417	0.0141961	0.626226	-0.0347386	0.0209103	0.99311	0.965858	1.02113	NA	NA	NA	NA	NA	NA	NA	NA	NA	NA	NA	NA	NA	NA	NA	NA	NA	NA	NA	NA	NA	NA	NA	NA	NA	NA	NA	NA	NA	NA	NA	0.0651616	6.71259e-07	TRUE	4.62161e-106
01.aric	F5.4906_35--KneeHipOA-indep	F5.4906_35	KneeHipOA-indep	490345	89741	400604	Wald ratio	1	-0.00139377	0.00948134	0.883131	-0.0199772	0.0171896	0.998607	0.980221	1.01734	NA	NA	NA	NA	NA	NA	NA	NA	NA	NA	NA	NA	NA	NA	NA	NA	NA	NA	NA	NA	NA	NA	NA	NA	NA	NA	NA	NA	NA	NA	NA	0.0651616	4.407e-08	TRUE	3.88305e-107
01.aric	F5.4906_35--KneeOA-indep	F5.4906_35	KneeOA-indep	396054	62497	333557	Wald ratio	1	0.00103326	0.0112772	0.926996	-0.02107	0.0231365	1.00103	0.97915	1.02341	NA	NA	NA	NA	NA	NA	NA	NA	NA	NA	NA	NA	NA	NA	NA	NA	NA	NA	NA	NA	NA	NA	NA	NA	NA	NA	NA	NA	NA	NA	NA	0.0651616	2.11968e-08	TRUE	7.92677e-107
01.aric	F5.4906_35--SpineOA-indep	F5.4906_35	SpineOA-indep	333950	28372	305578	Wald ratio	1	0.0213089	0.0159914	0.182689	-0.0100343	0.0526521	1.02154	0.990016	1.05406	NA	NA	NA	NA	NA	NA	NA	NA	NA	NA	NA	NA	NA	NA	NA	NA	NA	NA	NA	NA	NA	NA	NA	NA	NA	NA	NA	NA	NA	NA	NA	0.0651616	5.31702e-06	TRUE	9.34534e-105
01.aric	F5.4906_35--THR-indep	F5.4906_35	THR-indep	319037	23021	296016	Wald ratio	1	0.00182938	0.0168194	0.913388	-0.0311366	0.0347953	1.00183	0.969343	1.03541	NA	NA	NA	NA	NA	NA	NA	NA	NA	NA	NA	NA	NA	NA	NA	NA	NA	NA	NA	NA	NA	NA	NA	NA	NA	NA	NA	NA	NA	NA	NA	0.0651616	3.70809e-08	TRUE	2.44016e-106
01.aric	F5.4906_35--ThumbOA-indep	F5.4906_35	ThumbOA-indep	247455	10536	236919	Wald ratio	1	-0.0321011	0.0231638	0.165798	-0.0775022	0.0132999	0.968409	0.925425	1.01339	NA	NA	NA	NA	NA	NA	NA	NA	NA	NA	NA	NA	NA	NA	NA	NA	NA	NA	NA	NA	NA	NA	NA	NA	NA	NA	NA	NA	NA	NA	NA	0.0651616	7.76117e-06	TRUE	1.26721e-103
01.aric	F5.4906_35--TJR-indep	F5.4906_35	TJR-indep	368576	40887	327689	Wald ratio	1	0.011344	0.0133065	0.39393	-0.0147369	0.0374248	1.01141	0.985371	1.03813	NA	NA	NA	NA	NA	NA	NA	NA	NA	NA	NA	NA	NA	NA	NA	NA	NA	NA	NA	NA	NA	NA	NA	NA	NA	NA	NA	NA	NA	NA	NA	0.0651616	1.97186e-06	TRUE	1.11391e-105
01.aric	F5.4906_35--TKR-indep	F5.4906_35	TKR-indep	252041	18200	233841	Wald ratio	1	0.0249859	0.0190503	0.189664	-0.0123527	0.0623245	1.0253	0.987723	1.06431	NA	NA	NA	NA	NA	NA	NA	NA	NA	NA	NA	NA	NA	NA	NA	NA	NA	NA	NA	NA	NA	NA	NA	NA	NA	NA	NA	NA	NA	NA	NA	0.0651616	6.82523e-06	TRUE	8.19976e-104
01.aric	F7.3184_25--AllOA-indep	F7.3184_25	AllOA-indep	826690	177517	649173	Wald ratio	1	0.00239115	0.00335463	0.475975	-0.00418392	0.00896622	1.00239	0.995825	1.00901	NA	NA	NA	NA	NA	NA	NA	NA	NA	NA	NA	NA	NA	NA	NA	NA	NA	NA	NA	NA	NA	NA	NA	NA	NA	NA	NA	NA	NA	NA	NA	0.173483	6.14586e-07	TRUE	1.47373e-306
01.aric	F7.3184_25--Early_AllOA-indep	F7.3184_25	Early_AllOA-indep	48287	6838	41449	Wald ratio	1	0.00484556	0.0148449	0.744112	-0.0242504	0.0339416	1.00486	0.976041	1.03452	NA	NA	NA	NA	NA	NA	NA	NA	NA	NA	NA	NA	NA	NA	NA	NA	NA	NA	NA	NA	NA	NA	NA	NA	NA	NA	NA	NA	NA	NA	NA	0.173483	2.20661e-06	TRUE	1.78803e-268
01.aric	F7.3184_25--FingerOA-indep	F7.3184_25	FingerOA-indep	266618	10804	255814	Wald ratio	1	-0.000999351	0.0124355	0.935949	-0.0253729	0.0233742	0.999001	0.974946	1.02365	NA	NA	NA	NA	NA	NA	NA	NA	NA	NA	NA	NA	NA	NA	NA	NA	NA	NA	NA	NA	NA	NA	NA	NA	NA	NA	NA	NA	NA	NA	NA	0.173483	2.42228e-08	TRUE	5.60958e-302
01.aric	F7.3184_25--HandOA-indep	F7.3184_25	HandOA-indep	303782	20901	282881	Wald ratio	1	0.0040335	0.00867637	0.642015	-0.0129722	0.0210392	1.00404	0.987112	1.02126	NA	NA	NA	NA	NA	NA	NA	NA	NA	NA	NA	NA	NA	NA	NA	NA	NA	NA	NA	NA	NA	NA	NA	NA	NA	NA	NA	NA	NA	NA	NA	0.173483	7.11425e-07	TRUE	5.16027e-302
01.aric	F7.3184_25--HipOA-indep	F7.3184_25	HipOA-indep	353388	36445	316943	Wald ratio	1	0.0119464	0.00672913	0.0758433	-0.00124266	0.0251355	1.01202	0.998758	1.02545	NA	NA	NA	NA	NA	NA	NA	NA	NA	NA	NA	NA	NA	NA	NA	NA	NA	NA	NA	NA	NA	NA	NA	NA	NA	NA	NA	NA	NA	NA	NA	0.173483	8.91883e-06	TRUE	4.35989e-300
01.aric	F7.3184_25--KneeHipOA-indep	F7.3184_25	KneeHipOA-indep	490345	89741	400604	Wald ratio	1	0.000348416	0.00438194	0.936625	-0.00824018	0.00893701	1.00035	0.991794	1.00898	NA	NA	NA	NA	NA	NA	NA	NA	NA	NA	NA	NA	NA	NA	NA	NA	NA	NA	NA	NA	NA	NA	NA	NA	NA	NA	NA	NA	NA	NA	NA	0.173483	1.28933e-08	TRUE	1.11119e-305
01.aric	F7.3184_25--KneeOA-indep	F7.3184_25	KneeOA-indep	396054	62497	333557	Wald ratio	1	-0.00414527	0.00517848	0.423433	-0.0142951	0.00600455	0.995863	0.985807	1.00602	NA	NA	NA	NA	NA	NA	NA	NA	NA	NA	NA	NA	NA	NA	NA	NA	NA	NA	NA	NA	NA	NA	NA	NA	NA	NA	NA	NA	NA	NA	NA	0.173483	1.61789e-06	TRUE	4.65314e-303
01.aric	F7.3184_25--SpineOA-indep	F7.3184_25	SpineOA-indep	333950	28372	305578	Wald ratio	1	0.000227222	0.00725516	0.975015	-0.0139929	0.0144473	1.00023	0.986105	1.01455	NA	NA	NA	NA	NA	NA	NA	NA	NA	NA	NA	NA	NA	NA	NA	NA	NA	NA	NA	NA	NA	NA	NA	NA	NA	NA	NA	NA	NA	NA	NA	0.173483	2.93717e-09	TRUE	1.02536e-303
01.aric	F7.3184_25--THR-indep	F7.3184_25	THR-indep	319037	23021	296016	Wald ratio	1	0.0163655	0.00825386	0.0473929	0.000187957	0.0325431	1.0165	1.00019	1.03308	NA	NA	NA	NA	NA	NA	NA	NA	NA	NA	NA	NA	NA	NA	NA	NA	NA	NA	NA	NA	NA	NA	NA	NA	NA	NA	NA	NA	NA	NA	NA	0.173483	1.23227e-05	TRUE	9.68778e-299
01.aric	F7.3184_25--ThumbOA-indep	F7.3184_25	ThumbOA-indep	247455	10536	236919	Wald ratio	1	-0.00365283	0.0123469	0.767344	-0.0278527	0.020547	0.996354	0.972532	1.02076	NA	NA	NA	NA	NA	NA	NA	NA	NA	NA	NA	NA	NA	NA	NA	NA	NA	NA	NA	NA	NA	NA	NA	NA	NA	NA	NA	NA	NA	NA	NA	0.173483	3.53716e-07	TRUE	8.94153e-301
01.aric	F7.3184_25--TJR-indep	F7.3184_25	TJR-indep	368576	40887	327689	Wald ratio	1	0.00800867	0.00638508	0.209741	-0.00450609	0.0205234	1.00804	0.995504	1.02074	NA	NA	NA	NA	NA	NA	NA	NA	NA	NA	NA	NA	NA	NA	NA	NA	NA	NA	NA	NA	NA	NA	NA	NA	NA	NA	NA	NA	NA	NA	NA	0.173483	4.26837e-06	TRUE	1.401e-301
01.aric	F7.3184_25--TKR-indep	F7.3184_25	TKR-indep	252041	18200	233841	Wald ratio	1	-0.000845482	0.00859398	0.92163	-0.0176897	0.0159987	0.999155	0.982466	1.01613	NA	NA	NA	NA	NA	NA	NA	NA	NA	NA	NA	NA	NA	NA	NA	NA	NA	NA	NA	NA	NA	NA	NA	NA	NA	NA	NA	NA	NA	NA	NA	0.173483	3.84019e-08	TRUE	1.81657e-301
01.aric	FABP1.11516_7--AllOA-indep	FABP1.11516_7	AllOA-indep	826690	177517	649173	Wald ratio	1	-0.0204194	0.00941937	0.0301735	-0.0388813	-0.0019574	0.979788	0.961865	0.998045	NA	NA	NA	NA	NA	NA	NA	NA	NA	NA	NA	NA	NA	NA	NA	NA	NA	NA	NA	NA	NA	NA	NA	NA	NA	NA	NA	NA	NA	NA	NA	0.036124	5.68456e-06	TRUE	4.49709e-58
01.aric	FABP1.11516_7--Early_AllOA-indep	FABP1.11516_7	Early_AllOA-indep	48287	6838	41449	Wald ratio	1	-0.0660565	0.0402878	0.101085	-0.145021	0.0129076	0.936078	0.865004	1.01299	NA	NA	NA	NA	NA	NA	NA	NA	NA	NA	NA	NA	NA	NA	NA	NA	NA	NA	NA	NA	NA	NA	NA	NA	NA	NA	NA	NA	NA	NA	NA	0.036124	5.56755e-05	TRUE	1.38685e-48
01.aric	FABP1.11516_7--FingerOA-indep	FABP1.11516_7	FingerOA-indep	266618	10804	255814	Wald ratio	1	-0.0351955	0.0365249	0.335245	-0.106784	0.0363933	0.965417	0.898719	1.03706	NA	NA	NA	NA	NA	NA	NA	NA	NA	NA	NA	NA	NA	NA	NA	NA	NA	NA	NA	NA	NA	NA	NA	NA	NA	NA	NA	NA	NA	NA	NA	0.036124	3.48265e-06	TRUE	2.2637e-57
01.aric	FABP1.11516_7--HandOA-indep	FABP1.11516_7	HandOA-indep	303782	20901	282881	Wald ratio	1	-0.0459469	0.0255755	0.072412	-0.0960749	0.00418111	0.955093	0.908396	1.00419	NA	NA	NA	NA	NA	NA	NA	NA	NA	NA	NA	NA	NA	NA	NA	NA	NA	NA	NA	NA	NA	NA	NA	NA	NA	NA	NA	NA	NA	NA	NA	0.036124	1.06244e-05	TRUE	9.71588e-57
01.aric	FABP1.11516_7--HipOA-indep	FABP1.11516_7	HipOA-indep	353388	36445	316943	Wald ratio	1	-0.0374353	0.0186261	0.0444498	-0.0739425	-0.00092804	0.963257	0.928725	0.999072	NA	NA	NA	NA	NA	NA	NA	NA	NA	NA	NA	NA	NA	NA	NA	NA	NA	NA	NA	NA	NA	NA	NA	NA	NA	NA	NA	NA	NA	NA	NA	0.036124	1.14305e-05	TRUE	7.56585e-57
01.aric	FABP1.11516_7--KneeHipOA-indep	FABP1.11516_7	KneeHipOA-indep	490345	89741	400604	Wald ratio	1	-0.018085	0.0125592	0.149874	-0.0427011	0.00653112	0.982078	0.958198	1.00655	NA	NA	NA	NA	NA	NA	NA	NA	NA	NA	NA	NA	NA	NA	NA	NA	NA	NA	NA	NA	NA	NA	NA	NA	NA	NA	NA	NA	NA	NA	NA	0.036124	4.22871e-06	TRUE	6.18675e-58
01.aric	FABP1.11516_7--KneeOA-indep	FABP1.11516_7	KneeOA-indep	396054	62497	333557	Wald ratio	1	-0.00705719	0.0145213	0.626974	-0.0355188	0.0214045	0.992968	0.965105	1.02164	NA	NA	NA	NA	NA	NA	NA	NA	NA	NA	NA	NA	NA	NA	NA	NA	NA	NA	NA	NA	NA	NA	NA	NA	NA	NA	NA	NA	NA	NA	NA	0.036124	5.96353e-07	TRUE	1.68762e-58
01.aric	FABP1.11516_7--SpineOA-indep	FABP1.11516_7	SpineOA-indep	333950	28372	305578	Wald ratio	1	-0.082187	0.0207327	7.36635e-05	-0.122823	-0.041551	0.9211	0.88442	0.9593	NA	NA	NA	NA	NA	NA	NA	NA	NA	NA	NA	NA	NA	NA	NA	NA	NA	NA	NA	NA	NA	NA	NA	NA	NA	NA	NA	NA	NA	NA	NA	0.036124	4.70552e-05	TRUE	8.86827e-55
01.aric	FABP1.11516_7--THR-indep	FABP1.11516_7	THR-indep	319037	23021	296016	Wald ratio	1	-0.0381513	0.0228115	0.0944343	-0.0828619	0.0065593	0.962567	0.920478	1.00658	NA	NA	NA	NA	NA	NA	NA	NA	NA	NA	NA	NA	NA	NA	NA	NA	NA	NA	NA	NA	NA	NA	NA	NA	NA	NA	NA	NA	NA	NA	NA	0.036124	8.76739e-06	TRUE	5.6599e-57
01.aric	FABP1.11516_7--ThumbOA-indep	FABP1.11516_7	ThumbOA-indep	247455	10536	236919	Wald ratio	1	-0.0512647	0.0344661	0.13691	-0.118818	0.0162888	0.950027	0.887969	1.01642	NA	NA	NA	NA	NA	NA	NA	NA	NA	NA	NA	NA	NA	NA	NA	NA	NA	NA	NA	NA	NA	NA	NA	NA	NA	NA	NA	NA	NA	NA	NA	0.036124	8.94045e-06	TRUE	1.3184e-56
01.aric	FABP1.11516_7--TJR-indep	FABP1.11516_7	TJR-indep	368576	40887	327689	Wald ratio	1	-0.0265652	0.0176581	0.132473	-0.061175	0.00804464	0.973785	0.940659	1.00808	NA	NA	NA	NA	NA	NA	NA	NA	NA	NA	NA	NA	NA	NA	NA	NA	NA	NA	NA	NA	NA	NA	NA	NA	NA	NA	NA	NA	NA	NA	NA	0.036124	6.14064e-06	TRUE	2.02316e-57
01.aric	FABP1.11516_7--TKR-indep	FABP1.11516_7	TKR-indep	252041	18200	233841	Wald ratio	1	-0.00471323	0.0246166	0.848161	-0.0529617	0.0435352	0.995298	0.948416	1.0445	NA	NA	NA	NA	NA	NA	NA	NA	NA	NA	NA	NA	NA	NA	NA	NA	NA	NA	NA	NA	NA	NA	NA	NA	NA	NA	NA	NA	NA	NA	NA	0.036124	1.45451e-07	TRUE	3.72707e-58
01.aric	FABP4.15386_7--AllOA-indep	FABP4.15386_7	AllOA-indep	826690	177517	649173	Wald ratio	1	-0.00894136	0.0192944	0.643065	-0.0467583	0.0288756	0.991098	0.954318	1.0293	NA	NA	NA	NA	NA	NA	NA	NA	NA	NA	NA	NA	NA	NA	NA	NA	NA	NA	NA	NA	NA	NA	NA	NA	NA	NA	NA	NA	NA	NA	NA	0.00867543	2.59779e-07	TRUE	4.01743e-15
01.aric	FABP4.15386_7--Early_AllOA-indep	FABP4.15386_7	Early_AllOA-indep	48287	6838	41449	Wald ratio	1	0.0733509	0.0814709	0.367943	-0.0863319	0.233034	1.07611	0.91729	1.26242	NA	NA	NA	NA	NA	NA	NA	NA	NA	NA	NA	NA	NA	NA	NA	NA	NA	NA	NA	NA	NA	NA	NA	NA	NA	NA	NA	NA	NA	NA	NA	0.00867543	1.67879e-05	TRUE	1.50393e-12
01.aric	FABP4.15386_7--FingerOA-indep	FABP4.15386_7	FingerOA-indep	266618	10804	255814	Wald ratio	1	-0.0518053	0.0746408	0.487644	-0.198101	0.0944906	0.949514	0.820287	1.0991	NA	NA	NA	NA	NA	NA	NA	NA	NA	NA	NA	NA	NA	NA	NA	NA	NA	NA	NA	NA	NA	NA	NA	NA	NA	NA	NA	NA	NA	NA	NA	0.00867543	1.8068e-06	TRUE	1.21845e-14
01.aric	FABP4.15386_7--HandOA-indep	FABP4.15386_7	HandOA-indep	303782	20901	282881	Wald ratio	1	0.0448468	0.0512554	0.381592	-0.0556137	0.145307	1.04587	0.945904	1.15639	NA	NA	NA	NA	NA	NA	NA	NA	NA	NA	NA	NA	NA	NA	NA	NA	NA	NA	NA	NA	NA	NA	NA	NA	NA	NA	NA	NA	NA	NA	NA	0.00867543	2.52014e-06	TRUE	1.29692e-14
01.aric	FABP4.15386_7--HipOA-indep	FABP4.15386_7	HipOA-indep	353388	36445	316943	Wald ratio	1	-0.00880396	0.0382665	0.818038	-0.0838062	0.0661983	0.991235	0.919609	1.06844	NA	NA	NA	NA	NA	NA	NA	NA	NA	NA	NA	NA	NA	NA	NA	NA	NA	NA	NA	NA	NA	NA	NA	NA	NA	NA	NA	NA	NA	NA	NA	0.00867543	1.49786e-07	TRUE	5.29879e-15
01.aric	FABP4.15386_7--KneeHipOA-indep	FABP4.15386_7	KneeHipOA-indep	490345	89741	400604	Wald ratio	1	-0.0100324	0.0250052	0.688264	-0.0590426	0.0389778	0.990018	0.942667	1.03975	NA	NA	NA	NA	NA	NA	NA	NA	NA	NA	NA	NA	NA	NA	NA	NA	NA	NA	NA	NA	NA	NA	NA	NA	NA	NA	NA	NA	NA	NA	NA	0.00867543	3.28283e-07	TRUE	5.0419e-15
01.aric	FABP4.15386_7--KneeOA-indep	FABP4.15386_7	KneeOA-indep	396054	62497	333557	Wald ratio	1	-0.0149938	0.0298436	0.615379	-0.0734873	0.0434998	0.985118	0.929148	1.04446	NA	NA	NA	NA	NA	NA	NA	NA	NA	NA	NA	NA	NA	NA	NA	NA	NA	NA	NA	NA	NA	NA	NA	NA	NA	NA	NA	NA	NA	NA	NA	0.00867543	6.37332e-07	TRUE	6.52129e-15
01.aric	FABP4.15386_7--SpineOA-indep	FABP4.15386_7	SpineOA-indep	333950	28372	305578	Wald ratio	1	0.0694064	0.0424455	0.102009	-0.0137867	0.152599	1.07187	0.986308	1.16486	NA	NA	NA	NA	NA	NA	NA	NA	NA	NA	NA	NA	NA	NA	NA	NA	NA	NA	NA	NA	NA	NA	NA	NA	NA	NA	NA	NA	NA	NA	NA	0.00867543	8.00675e-06	TRUE	2.74394e-14
01.aric	FABP4.15386_7--THR-indep	FABP4.15386_7	THR-indep	319037	23021	296016	Wald ratio	1	-0.0544837	0.0463276	0.239574	-0.145286	0.0363184	0.946974	0.864775	1.03699	NA	NA	NA	NA	NA	NA	NA	NA	NA	NA	NA	NA	NA	NA	NA	NA	NA	NA	NA	NA	NA	NA	NA	NA	NA	NA	NA	NA	NA	NA	NA	0.00867543	4.33526e-06	TRUE	1.73519e-14
01.aric	FABP4.15386_7--ThumbOA-indep	FABP4.15386_7	ThumbOA-indep	247455	10536	236919	Wald ratio	1	-0.0239706	0.0703781	0.733407	-0.161912	0.11397	0.976314	0.850516	1.12072	NA	NA	NA	NA	NA	NA	NA	NA	NA	NA	NA	NA	NA	NA	NA	NA	NA	NA	NA	NA	NA	NA	NA	NA	NA	NA	NA	NA	NA	NA	NA	0.00867543	4.68804e-07	TRUE	8.39705e-15
01.aric	FABP4.15386_7--TJR-indep	FABP4.15386_7	TJR-indep	368576	40887	327689	Wald ratio	1	-0.0229123	0.0357948	0.522107	-0.09307	0.0472455	0.977348	0.91113	1.04838	NA	NA	NA	NA	NA	NA	NA	NA	NA	NA	NA	NA	NA	NA	NA	NA	NA	NA	NA	NA	NA	NA	NA	NA	NA	NA	NA	NA	NA	NA	NA	0.00867543	1.11166e-06	TRUE	8.05486e-15
01.aric	FABP4.15386_7--TKR-indep	FABP4.15386_7	TKR-indep	252041	18200	233841	Wald ratio	1	-0.0248841	0.0513361	0.627869	-0.125503	0.0757347	0.975423	0.882053	1.07868	NA	NA	NA	NA	NA	NA	NA	NA	NA	NA	NA	NA	NA	NA	NA	NA	NA	NA	NA	NA	NA	NA	NA	NA	NA	NA	NA	NA	NA	NA	NA	0.00867543	9.32244e-07	TRUE	9.94735e-15
01.aric	FAHD1.17819_30--AllOA-indep	FAHD1.17819_30	AllOA-indep	826690	177517	649173	Wald ratio	1	0.0226854	0.0104535	0.0299969	0.00219661	0.0431742	1.02294	1.0022	1.04412	NA	NA	NA	NA	NA	NA	NA	NA	NA	NA	NA	NA	NA	NA	NA	NA	NA	NA	NA	NA	NA	NA	NA	NA	NA	NA	NA	NA	NA	NA	NA	0.0287918	5.69676e-06	TRUE	2.75929e-46
01.aric	FAHD1.17819_30--Early_AllOA-indep	FAHD1.17819_30	Early_AllOA-indep	48287	6838	41449	Wald ratio	1	-0.000382564	0.0446855	0.993169	-0.0879662	0.0872011	0.999618	0.915792	1.09112	NA	NA	NA	NA	NA	NA	NA	NA	NA	NA	NA	NA	NA	NA	NA	NA	NA	NA	NA	NA	NA	NA	NA	NA	NA	NA	NA	NA	NA	NA	NA	0.0287918	1.51799e-09	TRUE	6.23272e-42
01.aric	FAHD1.17819_30--FingerOA-indep	FAHD1.17819_30	FingerOA-indep	266618	10804	255814	Wald ratio	1	0.0601696	0.0405619	0.137968	-0.0193318	0.139671	1.06202	0.980854	1.1499	NA	NA	NA	NA	NA	NA	NA	NA	NA	NA	NA	NA	NA	NA	NA	NA	NA	NA	NA	NA	NA	NA	NA	NA	NA	NA	NA	NA	NA	NA	NA	0.0287918	8.25333e-06	TRUE	3.06378e-45
01.aric	FAHD1.17819_30--HandOA-indep	FAHD1.17819_30	HandOA-indep	303782	20901	282881	Wald ratio	1	0.0141875	0.0279797	0.61211	-0.0406527	0.0690277	1.01429	0.960163	1.07147	NA	NA	NA	NA	NA	NA	NA	NA	NA	NA	NA	NA	NA	NA	NA	NA	NA	NA	NA	NA	NA	NA	NA	NA	NA	NA	NA	NA	NA	NA	NA	0.0287918	8.46384e-07	TRUE	2.13147e-46
01.aric	FAHD1.17819_30--HipOA-indep	FAHD1.17819_30	HipOA-indep	353388	36445	316943	Wald ratio	1	0.00475424	0.0204058	0.815773	-0.0352411	0.0447496	1.00477	0.965373	1.04577	NA	NA	NA	NA	NA	NA	NA	NA	NA	NA	NA	NA	NA	NA	NA	NA	NA	NA	NA	NA	NA	NA	NA	NA	NA	NA	NA	NA	NA	NA	NA	0.0287918	1.53606e-07	TRUE	8.03606e-47
01.aric	FAHD1.17819_30--KneeHipOA-indep	FAHD1.17819_30	KneeHipOA-indep	490345	89741	400604	Wald ratio	1	0.0099336	0.0137378	0.469628	-0.0169925	0.0368597	1.00998	0.983151	1.03755	NA	NA	NA	NA	NA	NA	NA	NA	NA	NA	NA	NA	NA	NA	NA	NA	NA	NA	NA	NA	NA	NA	NA	NA	NA	NA	NA	NA	NA	NA	NA	0.0287918	1.0663e-06	TRUE	9.79465e-47
01.aric	FAHD1.17819_30--KneeOA-indep	FAHD1.17819_30	KneeOA-indep	396054	62497	333557	Wald ratio	1	0.0146402	0.0160059	0.360361	-0.0167313	0.0460118	1.01475	0.983408	1.04709	NA	NA	NA	NA	NA	NA	NA	NA	NA	NA	NA	NA	NA	NA	NA	NA	NA	NA	NA	NA	NA	NA	NA	NA	NA	NA	NA	NA	NA	NA	NA	0.0287918	2.11244e-06	TRUE	2.32689e-46
01.aric	FAHD1.17819_30--SpineOA-indep	FAHD1.17819_30	SpineOA-indep	333950	28372	305578	Wald ratio	1	0.029752	0.022803	0.191981	-0.0149418	0.0744458	1.0302	0.985169	1.07729	NA	NA	NA	NA	NA	NA	NA	NA	NA	NA	NA	NA	NA	NA	NA	NA	NA	NA	NA	NA	NA	NA	NA	NA	NA	NA	NA	NA	NA	NA	NA	0.0287918	5.09765e-06	TRUE	8.59919e-46
01.aric	FAHD1.17819_30--THR-indep	FAHD1.17819_30	THR-indep	319037	23021	296016	Wald ratio	1	-0.0195958	0.0252498	0.437704	-0.0690855	0.0298939	0.980595	0.933247	1.03035	NA	NA	NA	NA	NA	NA	NA	NA	NA	NA	NA	NA	NA	NA	NA	NA	NA	NA	NA	NA	NA	NA	NA	NA	NA	NA	NA	NA	NA	NA	NA	0.0287918	1.88787e-06	TRUE	3.28772e-46
01.aric	FAHD1.17819_30--ThumbOA-indep	FAHD1.17819_30	ThumbOA-indep	247455	10536	236919	Wald ratio	1	0.0648812	0.0385287	0.092187	-0.010635	0.140397	1.06703	0.989421	1.15073	NA	NA	NA	NA	NA	NA	NA	NA	NA	NA	NA	NA	NA	NA	NA	NA	NA	NA	NA	NA	NA	NA	NA	NA	NA	NA	NA	NA	NA	NA	NA	0.0287918	1.14598e-05	TRUE	6.89088e-45
01.aric	FAHD1.17819_30--TJR-indep	FAHD1.17819_30	TJR-indep	368576	40887	327689	Wald ratio	1	0.000859328	0.0190824	0.964081	-0.0365422	0.0382609	1.00086	0.964117	1.039	NA	NA	NA	NA	NA	NA	NA	NA	NA	NA	NA	NA	NA	NA	NA	NA	NA	NA	NA	NA	NA	NA	NA	NA	NA	NA	NA	NA	NA	NA	NA	0.0287918	5.50207e-09	TRUE	5.01322e-47
01.aric	FAHD1.17819_30--TKR-indep	FAHD1.17819_30	TKR-indep	252041	18200	233841	Wald ratio	1	0.00721754	0.0282413	0.798286	-0.0481355	0.0625705	1.00724	0.953005	1.06457	NA	NA	NA	NA	NA	NA	NA	NA	NA	NA	NA	NA	NA	NA	NA	NA	NA	NA	NA	NA	NA	NA	NA	NA	NA	NA	NA	NA	NA	NA	NA	0.0287918	2.59144e-07	TRUE	2.11649e-46
01.aric	FAIM.16594_44--AllOA-indep	FAIM.16594_44	AllOA-indep	826690	177517	649173	Wald ratio	1	0.00742608	0.00676627	0.272417	-0.00583581	0.020688	1.00745	0.994181	1.0209	NA	NA	NA	NA	NA	NA	NA	NA	NA	NA	NA	NA	NA	NA	NA	NA	NA	NA	NA	NA	NA	NA	NA	NA	NA	NA	NA	NA	NA	NA	NA	0.0687289	1.45706e-06	TRUE	5.20235e-113
01.aric	FAIM.16594_44--Early_AllOA-indep	FAIM.16594_44	Early_AllOA-indep	48287	6838	41449	Wald ratio	1	0.0421128	0.0317498	0.184708	-0.0201167	0.104342	1.04301	0.980084	1.10998	NA	NA	NA	NA	NA	NA	NA	NA	NA	NA	NA	NA	NA	NA	NA	NA	NA	NA	NA	NA	NA	NA	NA	NA	NA	NA	NA	NA	NA	NA	NA	0.0687289	3.64361e-05	TRUE	6.23593e-96
01.aric	FAIM.16594_44--FingerOA-indep	FAIM.16594_44	FingerOA-indep	266618	10804	255814	Wald ratio	1	0.0147516	0.0247137	0.550575	-0.0336873	0.0631904	1.01486	0.966874	1.06523	NA	NA	NA	NA	NA	NA	NA	NA	NA	NA	NA	NA	NA	NA	NA	NA	NA	NA	NA	NA	NA	NA	NA	NA	NA	NA	NA	NA	NA	NA	NA	0.0687289	1.33633e-06	TRUE	4.52346e-111
01.aric	FAIM.16594_44--HandOA-indep	FAIM.16594_44	HandOA-indep	303782	20901	282881	Wald ratio	1	0.00841841	0.0178634	0.63745	-0.0265938	0.0434306	1.00845	0.973757	1.04439	NA	NA	NA	NA	NA	NA	NA	NA	NA	NA	NA	NA	NA	NA	NA	NA	NA	NA	NA	NA	NA	NA	NA	NA	NA	NA	NA	NA	NA	NA	NA	0.0687289	7.31097e-07	TRUE	1.13815e-111
01.aric	FAIM.16594_44--HipOA-indep	FAIM.16594_44	HipOA-indep	353388	36445	316943	Wald ratio	1	0.0181202	0.013477	0.178779	-0.00829482	0.0445352	1.01829	0.991739	1.04554	NA	NA	NA	NA	NA	NA	NA	NA	NA	NA	NA	NA	NA	NA	NA	NA	NA	NA	NA	NA	NA	NA	NA	NA	NA	NA	NA	NA	NA	NA	NA	0.0687289	5.11548e-06	TRUE	7.11652e-111
01.aric	FAIM.16594_44--KneeHipOA-indep	FAIM.16594_44	KneeHipOA-indep	490345	89741	400604	Wald ratio	1	0.00436827	0.00913184	0.632397	-0.0135301	0.0222667	1.00438	0.986561	1.02252	NA	NA	NA	NA	NA	NA	NA	NA	NA	NA	NA	NA	NA	NA	NA	NA	NA	NA	NA	NA	NA	NA	NA	NA	NA	NA	NA	NA	NA	NA	NA	0.0687289	4.66662e-07	TRUE	8.66112e-113
01.aric	FAIM.16594_44--KneeOA-indep	FAIM.16594_44	KneeOA-indep	396054	62497	333557	Wald ratio	1	-0.00342457	0.010653	0.747857	-0.0243044	0.0174553	0.996581	0.975989	1.01761	NA	NA	NA	NA	NA	NA	NA	NA	NA	NA	NA	NA	NA	NA	NA	NA	NA	NA	NA	NA	NA	NA	NA	NA	NA	NA	NA	NA	NA	NA	NA	0.0687289	2.60927e-07	TRUE	1.50107e-112
01.aric	FAIM.16594_44--SpineOA-indep	FAIM.16594_44	SpineOA-indep	333950	28372	305578	Wald ratio	1	0.0163732	0.0155971	0.293831	-0.0141972	0.0469435	1.01651	0.985903	1.04806	NA	NA	NA	NA	NA	NA	NA	NA	NA	NA	NA	NA	NA	NA	NA	NA	NA	NA	NA	NA	NA	NA	NA	NA	NA	NA	NA	NA	NA	NA	NA	0.0687289	3.29987e-06	TRUE	4.11772e-111
01.aric	FAIM.16594_44--THR-indep	FAIM.16594_44	THR-indep	319037	23021	296016	Wald ratio	1	0.0191933	0.0158653	0.226369	-0.0119027	0.0502892	1.01938	0.988168	1.05158	NA	NA	NA	NA	NA	NA	NA	NA	NA	NA	NA	NA	NA	NA	NA	NA	NA	NA	NA	NA	NA	NA	NA	NA	NA	NA	NA	NA	NA	NA	NA	0.0687289	4.58738e-06	TRUE	9.73387e-111
01.aric	FAIM.16594_44--ThumbOA-indep	FAIM.16594_44	ThumbOA-indep	247455	10536	236919	Wald ratio	1	0.0138766	0.023701	0.558222	-0.0325774	0.0603306	1.01397	0.967948	1.06219	NA	NA	NA	NA	NA	NA	NA	NA	NA	NA	NA	NA	NA	NA	NA	NA	NA	NA	NA	NA	NA	NA	NA	NA	NA	NA	NA	NA	NA	NA	NA	0.0687289	1.38528e-06	TRUE	7.84516e-111
01.aric	FAIM.16594_44--TJR-indep	FAIM.16594_44	TJR-indep	368576	40887	327689	Wald ratio	1	0.00828469	0.0124009	0.504086	-0.016021	0.0325904	1.00832	0.984107	1.03313	NA	NA	NA	NA	NA	NA	NA	NA	NA	NA	NA	NA	NA	NA	NA	NA	NA	NA	NA	NA	NA	NA	NA	NA	NA	NA	NA	NA	NA	NA	NA	0.0687289	1.21095e-06	TRUE	6.44444e-112
01.aric	FAIM.16594_44--TKR-indep	FAIM.16594_44	TKR-indep	252041	18200	233841	Wald ratio	1	-0.00645965	0.0176773	0.714797	-0.0411071	0.0281878	0.993561	0.959726	1.02859	NA	NA	NA	NA	NA	NA	NA	NA	NA	NA	NA	NA	NA	NA	NA	NA	NA	NA	NA	NA	NA	NA	NA	NA	NA	NA	NA	NA	NA	NA	NA	0.0687289	5.29811e-07	TRUE	2.9654e-111
01.aric	FAM151A.7856_51--AllOA-indep	FAM151A.7856_51	AllOA-indep	826690	177517	649173	Wald ratio	1	0.000844412	0.00975332	0.931008	-0.0182721	0.0199609	1.00084	0.981894	1.02016	NA	NA	NA	NA	NA	NA	NA	NA	NA	NA	NA	NA	NA	NA	NA	NA	NA	NA	NA	NA	NA	NA	NA	NA	NA	NA	NA	NA	NA	NA	NA	0.0421289	9.06696e-09	TRUE	2.69582e-69
01.aric	FAM151A.7856_51--Early_AllOA-indep	FAM151A.7856_51	Early_AllOA-indep	48287	6838	41449	Wald ratio	1	-0.0155262	0.0382314	0.684661	-0.0904597	0.0594073	0.984594	0.913511	1.06121	NA	NA	NA	NA	NA	NA	NA	NA	NA	NA	NA	NA	NA	NA	NA	NA	NA	NA	NA	NA	NA	NA	NA	NA	NA	NA	NA	NA	NA	NA	NA	0.0421289	3.41572e-06	TRUE	4.7441e-60
01.aric	FAM151A.7856_51--FingerOA-indep	FAM151A.7856_51	FingerOA-indep	266618	10804	255814	Wald ratio	1	-0.0458144	0.0340241	0.178132	-0.112502	0.0208729	0.955219	0.893596	1.02109	NA	NA	NA	NA	NA	NA	NA	NA	NA	NA	NA	NA	NA	NA	NA	NA	NA	NA	NA	NA	NA	NA	NA	NA	NA	NA	NA	NA	NA	NA	NA	0.0421289	6.80054e-06	TRUE	1.67353e-66
01.aric	FAM151A.7856_51--HandOA-indep	FAM151A.7856_51	HandOA-indep	303782	20901	282881	Wald ratio	1	-0.0273243	0.02335	0.241918	-0.0730904	0.0184417	0.973046	0.929517	1.01861	NA	NA	NA	NA	NA	NA	NA	NA	NA	NA	NA	NA	NA	NA	NA	NA	NA	NA	NA	NA	NA	NA	NA	NA	NA	NA	NA	NA	NA	NA	NA	0.0421289	4.5078e-06	TRUE	5.11141e-67
01.aric	FAM151A.7856_51--HipOA-indep	FAM151A.7856_51	HipOA-indep	353388	36445	316943	Wald ratio	1	-0.00820266	0.0173052	0.635501	-0.0421209	0.0257156	0.991831	0.958754	1.02605	NA	NA	NA	NA	NA	NA	NA	NA	NA	NA	NA	NA	NA	NA	NA	NA	NA	NA	NA	NA	NA	NA	NA	NA	NA	NA	NA	NA	NA	NA	NA	0.0421289	6.35777e-07	TRUE	4.48581e-68
01.aric	FAM151A.7856_51--KneeHipOA-indep	FAM151A.7856_51	KneeHipOA-indep	490345	89741	400604	Wald ratio	1	-0.00734386	0.0115726	0.525696	-0.0300262	0.0153385	0.992683	0.97042	1.01546	NA	NA	NA	NA	NA	NA	NA	NA	NA	NA	NA	NA	NA	NA	NA	NA	NA	NA	NA	NA	NA	NA	NA	NA	NA	NA	NA	NA	NA	NA	NA	0.0421289	8.2127e-07	TRUE	2.23785e-68
01.aric	FAM151A.7856_51--KneeOA-indep	FAM151A.7856_51	KneeOA-indep	396054	62497	333557	Wald ratio	1	-0.0110838	0.0134809	0.410969	-0.0375064	0.0153387	0.988977	0.963188	1.01546	NA	NA	NA	NA	NA	NA	NA	NA	NA	NA	NA	NA	NA	NA	NA	NA	NA	NA	NA	NA	NA	NA	NA	NA	NA	NA	NA	NA	NA	NA	NA	0.0421289	1.70683e-06	TRUE	6.82784e-68
01.aric	FAM151A.7856_51--SpineOA-indep	FAM151A.7856_51	SpineOA-indep	333950	28372	305578	Wald ratio	1	-0.0352324	0.0191611	0.0659521	-0.0727881	0.0023233	0.965381	0.929798	1.00233	NA	NA	NA	NA	NA	NA	NA	NA	NA	NA	NA	NA	NA	NA	NA	NA	NA	NA	NA	NA	NA	NA	NA	NA	NA	NA	NA	NA	NA	NA	NA	0.0421289	1.01243e-05	TRUE	1.74195e-66
01.aric	FAM151A.7856_51--THR-indep	FAM151A.7856_51	THR-indep	319037	23021	296016	Wald ratio	1	0.0203089	0.0211914	0.337882	-0.0212262	0.061844	1.02052	0.978998	1.0638	NA	NA	NA	NA	NA	NA	NA	NA	NA	NA	NA	NA	NA	NA	NA	NA	NA	NA	NA	NA	NA	NA	NA	NA	NA	NA	NA	NA	NA	NA	NA	0.0421289	2.87884e-06	TRUE	2.32239e-67
01.aric	FAM151A.7856_51--ThumbOA-indep	FAM151A.7856_51	ThumbOA-indep	247455	10536	236919	Wald ratio	1	0.0104042	0.0322887	0.747284	-0.0528817	0.07369	1.01046	0.948492	1.07647	NA	NA	NA	NA	NA	NA	NA	NA	NA	NA	NA	NA	NA	NA	NA	NA	NA	NA	NA	NA	NA	NA	NA	NA	NA	NA	NA	NA	NA	NA	NA	0.0421289	4.19586e-07	TRUE	1.31561e-67
01.aric	FAM151A.7856_51--TJR-indep	FAM151A.7856_51	TJR-indep	368576	40887	327689	Wald ratio	1	0.00384754	0.0167684	0.818518	-0.0290186	0.0367136	1.00385	0.971398	1.0374	NA	NA	NA	NA	NA	NA	NA	NA	NA	NA	NA	NA	NA	NA	NA	NA	NA	NA	NA	NA	NA	NA	NA	NA	NA	NA	NA	NA	NA	NA	NA	0.0421289	1.42842e-07	TRUE	2.13267e-68
01.aric	FAM151A.7856_51--TKR-indep	FAM151A.7856_51	TKR-indep	252041	18200	233841	Wald ratio	1	-0.0118147	0.0234403	0.614239	-0.0577578	0.0341284	0.988255	0.943879	1.03472	NA	NA	NA	NA	NA	NA	NA	NA	NA	NA	NA	NA	NA	NA	NA	NA	NA	NA	NA	NA	NA	NA	NA	NA	NA	NA	NA	NA	NA	NA	NA	0.0421289	1.00797e-06	TRUE	2.04582e-67
01.aric	FAM171B.8786_6--AllOA-indep	FAM171B.8786_6	AllOA-indep	826690	177517	649173	Wald ratio	1	-0.00336998	0.0122877	0.783888	-0.0274539	0.020714	0.996636	0.972919	1.02093	NA	NA	NA	NA	NA	NA	NA	NA	NA	NA	NA	NA	NA	NA	NA	NA	NA	NA	NA	NA	NA	NA	NA	NA	NA	NA	NA	NA	NA	NA	NA	0.021222	9.09849e-08	TRUE	3.39988e-35
01.aric	FAM171B.8786_6--Early_AllOA-indep	FAM171B.8786_6	Early_AllOA-indep	48287	6838	41449	Wald ratio	1	0.106833	0.0549201	0.0517459	-0.000810514	0.214476	1.11275	0.99919	1.23921	NA	NA	NA	NA	NA	NA	NA	NA	NA	NA	NA	NA	NA	NA	NA	NA	NA	NA	NA	NA	NA	NA	NA	NA	NA	NA	NA	NA	NA	NA	NA	0.021222	7.83651e-05	TRUE	9.27592e-28
01.aric	FAM171B.8786_6--FingerOA-indep	FAM171B.8786_6	FingerOA-indep	266618	10804	255814	Wald ratio	1	0.0773797	0.0494315	0.117491	-0.019506	0.174265	1.08045	0.980683	1.19037	NA	NA	NA	NA	NA	NA	NA	NA	NA	NA	NA	NA	NA	NA	NA	NA	NA	NA	NA	NA	NA	NA	NA	NA	NA	NA	NA	NA	NA	NA	NA	0.021222	9.19093e-06	TRUE	2.20961e-33
01.aric	FAM171B.8786_6--HandOA-indep	FAM171B.8786_6	HandOA-indep	303782	20901	282881	Wald ratio	1	0.0341641	0.0339428	0.314165	-0.0323638	0.100692	1.03475	0.968154	1.10594	NA	NA	NA	NA	NA	NA	NA	NA	NA	NA	NA	NA	NA	NA	NA	NA	NA	NA	NA	NA	NA	NA	NA	NA	NA	NA	NA	NA	NA	NA	NA	0.021222	3.33492e-06	TRUE	5.08508e-34
01.aric	FAM171B.8786_6--HipOA-indep	FAM171B.8786_6	HipOA-indep	353388	36445	316943	Wald ratio	1	-0.00171115	0.0248057	0.945004	-0.0503303	0.046908	0.99829	0.950915	1.04803	NA	NA	NA	NA	NA	NA	NA	NA	NA	NA	NA	NA	NA	NA	NA	NA	NA	NA	NA	NA	NA	NA	NA	NA	NA	NA	NA	NA	NA	NA	NA	0.021222	1.34656e-08	TRUE	6.77427e-35
01.aric	FAM171B.8786_6--KneeHipOA-indep	FAM171B.8786_6	KneeHipOA-indep	490345	89741	400604	Wald ratio	1	-0.0166014	0.0165777	0.316617	-0.0490937	0.0158908	0.983536	0.952092	1.01602	NA	NA	NA	NA	NA	NA	NA	NA	NA	NA	NA	NA	NA	NA	NA	NA	NA	NA	NA	NA	NA	NA	NA	NA	NA	NA	NA	NA	NA	NA	NA	0.021222	2.04524e-06	TRUE	1.73841e-34
01.aric	FAM171B.8786_6--KneeOA-indep	FAM171B.8786_6	KneeOA-indep	396054	62497	333557	Wald ratio	1	-0.0179242	0.0195317	0.358776	-0.0562063	0.0203579	0.982235	0.945344	1.02057	NA	NA	NA	NA	NA	NA	NA	NA	NA	NA	NA	NA	NA	NA	NA	NA	NA	NA	NA	NA	NA	NA	NA	NA	NA	NA	NA	NA	NA	NA	NA	0.021222	2.12642e-06	TRUE	2.32014e-34
01.aric	FAM171B.8786_6--SpineOA-indep	FAM171B.8786_6	SpineOA-indep	333950	28372	305578	Wald ratio	1	0.0235901	0.0277334	0.394989	-0.0307672	0.0779475	1.02387	0.969701	1.08107	NA	NA	NA	NA	NA	NA	NA	NA	NA	NA	NA	NA	NA	NA	NA	NA	NA	NA	NA	NA	NA	NA	NA	NA	NA	NA	NA	NA	NA	NA	NA	0.021222	2.16659e-06	TRUE	3.01923e-34
01.aric	FAM171B.8786_6--THR-indep	FAM171B.8786_6	THR-indep	319037	23021	296016	Wald ratio	1	-0.0301215	0.0297864	0.311896	-0.0885028	0.0282598	0.970328	0.915301	1.02866	NA	NA	NA	NA	NA	NA	NA	NA	NA	NA	NA	NA	NA	NA	NA	NA	NA	NA	NA	NA	NA	NA	NA	NA	NA	NA	NA	NA	NA	NA	NA	0.021222	3.20538e-06	TRUE	4.51259e-34
01.aric	FAM171B.8786_6--ThumbOA-indep	FAM171B.8786_6	ThumbOA-indep	247455	10536	236919	Wald ratio	1	0.0733068	0.0462117	0.112666	-0.0172682	0.163882	1.07606	0.98288	1.17808	NA	NA	NA	NA	NA	NA	NA	NA	NA	NA	NA	NA	NA	NA	NA	NA	NA	NA	NA	NA	NA	NA	NA	NA	NA	NA	NA	NA	NA	NA	NA	0.021222	1.01693e-05	TRUE	3.00602e-33
01.aric	FAM171B.8786_6--TJR-indep	FAM171B.8786_6	TJR-indep	368576	40887	327689	Wald ratio	1	-0.0304925	0.0231497	0.187777	-0.0758659	0.014881	0.969968	0.92694	1.01499	NA	NA	NA	NA	NA	NA	NA	NA	NA	NA	NA	NA	NA	NA	NA	NA	NA	NA	NA	NA	NA	NA	NA	NA	NA	NA	NA	NA	NA	NA	NA	0.021222	4.70726e-06	TRUE	5.34189e-34
01.aric	FAM171B.8786_6--TKR-indep	FAM171B.8786_6	TKR-indep	252041	18200	233841	Wald ratio	1	-0.0493573	0.0330476	0.1353	-0.114131	0.0154159	0.951841	0.892142	1.01554	NA	NA	NA	NA	NA	NA	NA	NA	NA	NA	NA	NA	NA	NA	NA	NA	NA	NA	NA	NA	NA	NA	NA	NA	NA	NA	NA	NA	NA	NA	NA	0.021222	8.85025e-06	TRUE	2.33086e-33
01.aric	FAM177A1.8039_41--AllOA-indep	FAM177A1.8039_41	AllOA-indep	826690	177517	649173	Inverse variance weighted	2	0.00581367	0.00401465	0.147585	-0.00205504	0.0136824	1.00583	0.997947	1.01378	0.0807032	1	0.776347	0	NA	NA	NA	NA	NA	NA	NA	NA	NA	NA	NA	NA	NA	NA	NA	NA	NA	NA	NA	NA	NA	NA	NA	NA	NA	NA	NA	0.181678	2.63428e-06	TRUE	1e-300
01.aric	FAM177A1.8039_41--Early_AllOA-indep	FAM177A1.8039_41	Early_AllOA-indep	48287	6838	41449	Inverse variance weighted	2	-0.00549681	0.0279047	0.843839	-0.06019	0.0491964	0.994518	0.941586	1.05043	2.56946	1	0.108945	0.610813	NA	NA	NA	NA	NA	NA	NA	NA	NA	NA	NA	NA	NA	NA	NA	NA	NA	NA	NA	NA	NA	NA	NA	NA	NA	NA	NA	0.181678	5.52788e-05	TRUE	1.34228e-275
01.aric	FAM177A1.8039_41--FingerOA-indep	FAM177A1.8039_41	FingerOA-indep	266618	10804	255814	Inverse variance weighted	2	-0.00534361	0.0155571	0.731235	-0.0358356	0.0251484	0.994671	0.964799	1.02547	0.170151	1	0.679977	0	NA	NA	NA	NA	NA	NA	NA	NA	NA	NA	NA	NA	NA	NA	NA	NA	NA	NA	NA	NA	NA	NA	NA	NA	NA	NA	NA	0.181678	1.0807e-06	TRUE	1e-300
01.aric	FAM177A1.8039_41--HandOA-indep	FAM177A1.8039_41	HandOA-indep	303782	20901	282881	Inverse variance weighted	2	0.00649311	0.0116869	0.578493	-0.0164133	0.0293995	1.00651	0.983721	1.02984	1.16486	1	0.28046	0.141529	NA	NA	NA	NA	NA	NA	NA	NA	NA	NA	NA	NA	NA	NA	NA	NA	NA	NA	NA	NA	NA	NA	NA	NA	NA	NA	NA	0.181678	5.0182e-06	TRUE	1e-300
01.aric	FAM177A1.8039_41--HipOA-indep	FAM177A1.8039_41	HipOA-indep	353388	36445	316943	Inverse variance weighted	2	0.00106524	0.0109261	0.922333	-0.0203499	0.0224803	1.00107	0.979856	1.02273	1.86072	1	0.172541	0.462574	NA	NA	NA	NA	NA	NA	NA	NA	NA	NA	NA	NA	NA	NA	NA	NA	NA	NA	NA	NA	NA	NA	NA	NA	NA	NA	NA	0.181678	5.31546e-06	TRUE	1e-300
01.aric	FAM177A1.8039_41--KneeHipOA-indep	FAM177A1.8039_41	KneeHipOA-indep	490345	89741	400604	Inverse variance weighted	2	0.00458357	0.00534151	0.390835	-0.0058858	0.0150529	1.00459	0.994131	1.01517	0.000301634	1	0.986143	0	NA	NA	NA	NA	NA	NA	NA	NA	NA	NA	NA	NA	NA	NA	NA	NA	NA	NA	NA	NA	NA	NA	NA	NA	NA	NA	NA	0.181678	1.5023e-06	TRUE	1e-300
01.aric	FAM177A1.8039_41--KneeOA-indep	FAM177A1.8039_41	KneeOA-indep	396054	62497	333557	Inverse variance weighted	2	0.0090631	0.00694735	0.192049	-0.00455371	0.0226799	1.0091	0.995457	1.02294	1.25413	1	0.262766	0.202633	NA	NA	NA	NA	NA	NA	NA	NA	NA	NA	NA	NA	NA	NA	NA	NA	NA	NA	NA	NA	NA	NA	NA	NA	NA	NA	NA	0.181678	8.55552e-06	TRUE	1e-300
01.aric	FAM177A1.8039_41--SpineOA-indep	FAM177A1.8039_41	SpineOA-indep	333950	28372	305578	Inverse variance weighted	2	0.0280317	0.00880255	0.00145007	0.0107787	0.0452847	1.02843	1.01084	1.04633	0.0215834	1	0.883201	0	NA	NA	NA	NA	NA	NA	NA	NA	NA	NA	NA	NA	NA	NA	NA	NA	NA	NA	NA	NA	NA	NA	NA	NA	NA	NA	NA	0.181678	3.04313e-05	TRUE	1e-300
01.aric	FAM177A1.8039_41--THR-indep	FAM177A1.8039_41	THR-indep	319037	23021	296016	Inverse variance weighted	2	0.000474536	0.0169468	0.977661	-0.0327411	0.0336902	1.00047	0.967789	1.03426	3.06241	1	0.0801227	0.67346	NA	NA	NA	NA	NA	NA	NA	NA	NA	NA	NA	NA	NA	NA	NA	NA	NA	NA	NA	NA	NA	NA	NA	NA	NA	NA	NA	0.181678	9.60648e-06	TRUE	1e-300
01.aric	FAM177A1.8039_41--ThumbOA-indep	FAM177A1.8039_41	ThumbOA-indep	247455	10536	236919	Inverse variance weighted	2	0.0114454	0.0147225	0.436915	-0.0174106	0.0403015	1.01151	0.98274	1.04112	0.896776	1	0.343648	0	NA	NA	NA	NA	NA	NA	NA	NA	NA	NA	NA	NA	NA	NA	NA	NA	NA	NA	NA	NA	NA	NA	NA	NA	NA	NA	NA	0.181678	6.06639e-06	TRUE	1e-300
01.aric	FAM177A1.8039_41--TJR-indep	FAM177A1.8039_41	TJR-indep	368576	40887	327689	Inverse variance weighted	2	0.0084294	0.00752341	0.262534	-0.00631649	0.0231753	1.00847	0.993703	1.02345	0.978637	1	0.322535	0	NA	NA	NA	NA	NA	NA	NA	NA	NA	NA	NA	NA	NA	NA	NA	NA	NA	NA	NA	NA	NA	NA	NA	NA	NA	NA	NA	0.181678	6.06115e-06	TRUE	1e-300
01.aric	FAM177A1.8039_41--TKR-indep	FAM177A1.8039_41	TKR-indep	252041	18200	233841	Inverse variance weighted	2	0.0133474	0.0106983	0.21217	-0.00762123	0.0343161	1.01344	0.992408	1.03491	0.0189801	1	0.890424	0	NA	NA	NA	NA	NA	NA	NA	NA	NA	NA	NA	NA	NA	NA	NA	NA	NA	NA	NA	NA	NA	NA	NA	NA	NA	NA	NA	0.181678	6.25117e-06	TRUE	1e-300
01.aric	FAM19A5.5609_92--AllOA-indep	FAM19A5.5609_92	AllOA-indep	826690	177517	649173	Wald ratio	1	-0.012027	0.0242568	0.620022	-0.0595704	0.0355164	0.988045	0.942169	1.03615	NA	NA	NA	NA	NA	NA	NA	NA	NA	NA	NA	NA	NA	NA	NA	NA	NA	NA	NA	NA	NA	NA	NA	NA	NA	NA	NA	NA	NA	NA	NA	0.00570755	2.97376e-07	TRUE	2.10834e-10
01.aric	FAM19A5.5609_92--Early_AllOA-indep	FAM19A5.5609_92	Early_AllOA-indep	48287	6838	41449	Wald ratio	1	-0.0979495	0.0997775	0.326258	-0.293513	0.0976144	0.906695	0.745639	1.10254	NA	NA	NA	NA	NA	NA	NA	NA	NA	NA	NA	NA	NA	NA	NA	NA	NA	NA	NA	NA	NA	NA	NA	NA	NA	NA	NA	NA	NA	NA	NA	0.00570755	1.99585e-05	TRUE	1.68776e-08
01.aric	FAM19A5.5609_92--FingerOA-indep	FAM19A5.5609_92	FingerOA-indep	266618	10804	255814	Wald ratio	1	-0.275225	0.0861722	0.00140366	-0.444123	-0.106328	0.759401	0.641387	0.89913	NA	NA	NA	NA	NA	NA	NA	NA	NA	NA	NA	NA	NA	NA	NA	NA	NA	NA	NA	NA	NA	NA	NA	NA	NA	NA	NA	NA	NA	NA	NA	0.00570755	3.82603e-05	TRUE	5.75461e-09
01.aric	FAM19A5.5609_92--HandOA-indep	FAM19A5.5609_92	HandOA-indep	303782	20901	282881	Wald ratio	1	-0.138427	0.0648414	0.0327728	-0.265516	-0.0113379	0.870727	0.76681	0.988726	NA	NA	NA	NA	NA	NA	NA	NA	NA	NA	NA	NA	NA	NA	NA	NA	NA	NA	NA	NA	NA	NA	NA	NA	NA	NA	NA	NA	NA	NA	NA	0.00570755	1.50029e-05	TRUE	1.66843e-09
01.aric	FAM19A5.5609_92--HipOA-indep	FAM19A5.5609_92	HipOA-indep	353388	36445	316943	Wald ratio	1	-0.097827	0.0480555	0.0417795	-0.192016	-0.00363825	0.906806	0.825294	0.996368	NA	NA	NA	NA	NA	NA	NA	NA	NA	NA	NA	NA	NA	NA	NA	NA	NA	NA	NA	NA	NA	NA	NA	NA	NA	NA	NA	NA	NA	NA	NA	0.00570755	1.17268e-05	TRUE	1.24181e-09
01.aric	FAM19A5.5609_92--KneeHipOA-indep	FAM19A5.5609_92	KneeHipOA-indep	490345	89741	400604	Wald ratio	1	-0.0258184	0.0327775	0.43088	-0.0900624	0.0384255	0.974512	0.913874	1.03917	NA	NA	NA	NA	NA	NA	NA	NA	NA	NA	NA	NA	NA	NA	NA	NA	NA	NA	NA	NA	NA	NA	NA	NA	NA	NA	NA	NA	NA	NA	NA	0.00570755	1.26534e-06	TRUE	3.26536e-10
01.aric	FAM19A5.5609_92--KneeOA-indep	FAM19A5.5609_92	KneeOA-indep	396054	62497	333557	Wald ratio	1	0.0128454	0.0383638	0.737753	-0.0623477	0.0880385	1.01293	0.939556	1.09203	NA	NA	NA	NA	NA	NA	NA	NA	NA	NA	NA	NA	NA	NA	NA	NA	NA	NA	NA	NA	NA	NA	NA	NA	NA	NA	NA	NA	NA	NA	NA	0.00570755	2.83072e-07	TRUE	2.5373e-10
01.aric	FAM19A5.5609_92--SpineOA-indep	FAM19A5.5609_92	SpineOA-indep	333950	28372	305578	Wald ratio	1	-0.0187573	0.0524942	0.720851	-0.121646	0.0841314	0.981417	0.885462	1.08777	NA	NA	NA	NA	NA	NA	NA	NA	NA	NA	NA	NA	NA	NA	NA	NA	NA	NA	NA	NA	NA	NA	NA	NA	NA	NA	NA	NA	NA	NA	NA	0.00570755	3.82332e-07	TRUE	2.8457e-10
01.aric	FAM19A5.5609_92--THR-indep	FAM19A5.5609_92	THR-indep	319037	23021	296016	Wald ratio	1	-0.116296	0.0578001	0.0442155	-0.229584	-0.00300802	0.890212	0.794864	0.996996	NA	NA	NA	NA	NA	NA	NA	NA	NA	NA	NA	NA	NA	NA	NA	NA	NA	NA	NA	NA	NA	NA	NA	NA	NA	NA	NA	NA	NA	NA	NA	0.00570755	1.26892e-05	TRUE	1.38981e-09
01.aric	FAM19A5.5609_92--ThumbOA-indep	FAM19A5.5609_92	ThumbOA-indep	247455	10536	236919	Wald ratio	1	-0.116277	0.0836071	0.164299	-0.280147	0.0475926	0.890228	0.755673	1.04874	NA	NA	NA	NA	NA	NA	NA	NA	NA	NA	NA	NA	NA	NA	NA	NA	NA	NA	NA	NA	NA	NA	NA	NA	NA	NA	NA	NA	NA	NA	NA	0.00570755	7.81646e-06	TRUE	1.05054e-09
01.aric	FAM19A5.5609_92--TJR-indep	FAM19A5.5609_92	TJR-indep	368576	40887	327689	Wald ratio	1	-0.054952	0.0448951	0.220949	-0.142946	0.0330424	0.946531	0.866801	1.03359	NA	NA	NA	NA	NA	NA	NA	NA	NA	NA	NA	NA	NA	NA	NA	NA	NA	NA	NA	NA	NA	NA	NA	NA	NA	NA	NA	NA	NA	NA	NA	0.00570755	4.06485e-06	TRUE	5.80329e-10
01.aric	FAM19A5.5609_92--TKR-indep	FAM19A5.5609_92	TKR-indep	252041	18200	233841	Wald ratio	1	0.0524764	0.0644183	0.415291	-0.0737836	0.178736	1.05388	0.928873	1.19571	NA	NA	NA	NA	NA	NA	NA	NA	NA	NA	NA	NA	NA	NA	NA	NA	NA	NA	NA	NA	NA	NA	NA	NA	NA	NA	NA	NA	NA	NA	NA	0.00570755	2.63294e-06	TRUE	5.59885e-10
01.aric	FAM20A.6433_57--AllOA-indep	FAM20A.6433_57	AllOA-indep	826690	177517	649173	Inverse variance weighted	2	-0.00584873	0.00955865	0.540618	-0.0245837	0.0128862	0.994168	0.975716	1.01297	0.00217629	1	0.962792	0	NA	NA	NA	NA	NA	NA	NA	NA	NA	NA	NA	NA	NA	NA	NA	NA	NA	NA	NA	NA	NA	NA	NA	NA	NA	NA	NA	0.036496	4.55518e-07	TRUE	1.07057e-59
01.aric	FAM20A.6433_57--Early_AllOA-indep	FAM20A.6433_57	Early_AllOA-indep	48287	6838	41449	Inverse variance weighted	2	-0.0650897	0.0410034	0.112417	-0.145456	0.0152769	0.936983	0.864628	1.01539	1.00183	1	0.316868	0.00182711	NA	NA	NA	NA	NA	NA	NA	NA	NA	NA	NA	NA	NA	NA	NA	NA	NA	NA	NA	NA	NA	NA	NA	NA	NA	NA	NA	0.036496	7.30312e-05	TRUE	1.50723e-48
01.aric	FAM20A.6433_57--FingerOA-indep	FAM20A.6433_57	FingerOA-indep	266618	10804	255814	Inverse variance weighted	2	-0.0383929	0.0372949	0.303272	-0.111491	0.0347051	0.962335	0.894499	1.03531	0.112994	1	0.73676	0	NA	NA	NA	NA	NA	NA	NA	NA	NA	NA	NA	NA	NA	NA	NA	NA	NA	NA	NA	NA	NA	NA	NA	NA	NA	NA	NA	0.036496	4.39863e-06	TRUE	7.9066e-58
01.aric	FAM20A.6433_57--HandOA-indep	FAM20A.6433_57	HandOA-indep	303782	20901	282881	Inverse variance weighted	2	-0.00510637	0.0251786	0.839287	-0.0544564	0.0442437	0.994907	0.947	1.04524	0.044006	1	0.833843	0	NA	NA	NA	NA	NA	NA	NA	NA	NA	NA	NA	NA	NA	NA	NA	NA	NA	NA	NA	NA	NA	NA	NA	NA	NA	NA	NA	0.036496	2.80257e-07	TRUE	6.19721e-59
01.aric	FAM20A.6433_57--HipOA-indep	FAM20A.6433_57	HipOA-indep	353388	36445	316943	Inverse variance weighted	2	-0.0160544	0.0187743	0.39248	-0.052852	0.0207431	0.984074	0.94852	1.02096	0.0277514	1	0.867695	0	NA	NA	NA	NA	NA	NA	NA	NA	NA	NA	NA	NA	NA	NA	NA	NA	NA	NA	NA	NA	NA	NA	NA	NA	NA	NA	NA	0.036496	2.14778e-06	TRUE	1.44734e-58
01.aric	FAM20A.6433_57--KneeHipOA-indep	FAM20A.6433_57	KneeHipOA-indep	490345	89741	400604	Inverse variance weighted	2	7.96722e-05	0.012738	0.99501	-0.0248869	0.0250462	1.00008	0.97542	1.02536	0.011706	1	0.913842	0	NA	NA	NA	NA	NA	NA	NA	NA	NA	NA	NA	NA	NA	NA	NA	NA	NA	NA	NA	NA	NA	NA	NA	NA	NA	NA	NA	0.036496	2.39529e-08	TRUE	1.14783e-59
01.aric	FAM20A.6433_57--KneeOA-indep	FAM20A.6433_57	KneeOA-indep	396054	62497	333557	Inverse variance weighted	2	0.00483931	0.0114036	0.671298	-0.0175117	0.0271903	1.00485	0.982641	1.02756	0.171272	1	0.678984	0	NA	NA	NA	NA	NA	NA	NA	NA	NA	NA	NA	NA	NA	NA	NA	NA	NA	NA	NA	NA	NA	NA	NA	NA	NA	NA	NA	0.036496	8.87156e-07	TRUE	5.33789e-59
01.aric	FAM20A.6433_57--SpineOA-indep	FAM20A.6433_57	SpineOA-indep	333950	28372	305578	Inverse variance weighted	2	-0.00740784	0.0205993	0.719134	-0.0477824	0.0329668	0.99262	0.953341	1.03352	0.0333125	1	0.855177	0	NA	NA	NA	NA	NA	NA	NA	NA	NA	NA	NA	NA	NA	NA	NA	NA	NA	NA	NA	NA	NA	NA	NA	NA	NA	NA	NA	0.036496	4.87012e-07	TRUE	5.91915e-59
01.aric	FAM20A.6433_57--THR-indep	FAM20A.6433_57	THR-indep	319037	23021	296016	Inverse variance weighted	2	-0.027078	0.0235816	0.250857	-0.0732979	0.0191419	0.973285	0.929324	1.01933	0.244087	1	0.62127	0	NA	NA	NA	NA	NA	NA	NA	NA	NA	NA	NA	NA	NA	NA	NA	NA	NA	NA	NA	NA	NA	NA	NA	NA	NA	NA	NA	0.036496	4.89792e-06	TRUE	5.28096e-58
01.aric	FAM20A.6433_57--ThumbOA-indep	FAM20A.6433_57	ThumbOA-indep	247455	10536	236919	Inverse variance weighted	2	0.00909356	0.0356951	0.798911	-0.0608688	0.0790559	1.00914	0.940947	1.08226	0.0630023	1	0.801812	0	NA	NA	NA	NA	NA	NA	NA	NA	NA	NA	NA	NA	NA	NA	NA	NA	NA	NA	NA	NA	NA	NA	NA	NA	NA	NA	NA	0.036496	5.1688e-07	TRUE	1.59824e-58
01.aric	FAM20A.6433_57--TJR-indep	FAM20A.6433_57	TJR-indep	368576	40887	327689	Inverse variance weighted	2	-0.0160504	0.0178868	0.369543	-0.0511085	0.0190078	0.984078	0.950176	1.01919	0.0101735	1	0.919658	0	NA	NA	NA	NA	NA	NA	NA	NA	NA	NA	NA	NA	NA	NA	NA	NA	NA	NA	NA	NA	NA	NA	NA	NA	NA	NA	NA	0.036496	2.21224e-06	TRUE	1.33872e-58
01.aric	FAM20A.6433_57--TKR-indep	FAM20A.6433_57	TKR-indep	252041	18200	233841	Inverse variance weighted	2	-0.00717016	0.0253169	0.777011	-0.0567913	0.042451	0.992855	0.944791	1.04336	0.324245	1	0.569067	0	NA	NA	NA	NA	NA	NA	NA	NA	NA	NA	NA	NA	NA	NA	NA	NA	NA	NA	NA	NA	NA	NA	NA	NA	NA	NA	NA	0.036496	1.60474e-06	TRUE	3.13726e-58
01.aric	FAM3B.5618_50--AllOA-indep	FAM3B.5618_50	AllOA-indep	826690	177517	649173	Inverse variance weighted	2	-0.00690197	0.00801008	0.388874	-0.0226017	0.00879778	0.993122	0.977652	1.00884	0.348044	1	0.555223	0	NA	NA	NA	NA	NA	NA	NA	NA	NA	NA	NA	NA	NA	NA	NA	NA	NA	NA	NA	NA	NA	NA	NA	NA	NA	NA	NA	0.0583621	1.31912e-06	TRUE	1.53893e-95
01.aric	FAM3B.5618_50--Early_AllOA-indep	FAM3B.5618_50	Early_AllOA-indep	48287	6838	41449	Inverse variance weighted	2	-0.0530965	0.0371574	0.153015	-0.125925	0.019732	0.948288	0.881681	1.01993	0.156492	1	0.692407	0	NA	NA	NA	NA	NA	NA	NA	NA	NA	NA	NA	NA	NA	NA	NA	NA	NA	NA	NA	NA	NA	NA	NA	NA	NA	NA	NA	0.0583621	4.55297e-05	TRUE	2.2411e-80
01.aric	FAM3B.5618_50--FingerOA-indep	FAM3B.5618_50	FingerOA-indep	266618	10804	255814	Inverse variance weighted	2	-0.0249709	0.0352194	0.478318	-0.094001	0.0440591	0.975338	0.910282	1.04504	1.29866	1	0.254459	0.229973	NA	NA	NA	NA	NA	NA	NA	NA	NA	NA	NA	NA	NA	NA	NA	NA	NA	NA	NA	NA	NA	NA	NA	NA	NA	NA	NA	0.0583621	7.31946e-06	TRUE	1.04873e-92
01.aric	FAM3B.5618_50--HandOA-indep	FAM3B.5618_50	HandOA-indep	303782	20901	282881	Inverse variance weighted	2	0.0282516	0.0212679	0.184055	-0.0134334	0.0699367	1.02865	0.986656	1.07244	0.185782	1	0.66645	0	NA	NA	NA	NA	NA	NA	NA	NA	NA	NA	NA	NA	NA	NA	NA	NA	NA	NA	NA	NA	NA	NA	NA	NA	NA	NA	NA	0.0583621	6.42029e-06	TRUE	3.97164e-93
01.aric	FAM3B.5618_50--HipOA-indep	FAM3B.5618_50	HipOA-indep	353388	36445	316943	Inverse variance weighted	2	-0.0114017	0.0199619	0.567883	-0.0505271	0.0277237	0.988663	0.950728	1.02811	1.45446	1	0.227814	0.312458	NA	NA	NA	NA	NA	NA	NA	NA	NA	NA	NA	NA	NA	NA	NA	NA	NA	NA	NA	NA	NA	NA	NA	NA	NA	NA	NA	0.0583621	5.45848e-06	TRUE	1.42214e-93
01.aric	FAM3B.5618_50--KneeHipOA-indep	FAM3B.5618_50	KneeHipOA-indep	490345	89741	400604	Inverse variance weighted	2	-0.0154174	0.0106051	0.146009	-0.0362034	0.00536857	0.984701	0.964444	1.00538	0.115087	1	0.734426	0	NA	NA	NA	NA	NA	NA	NA	NA	NA	NA	NA	NA	NA	NA	NA	NA	NA	NA	NA	NA	NA	NA	NA	NA	NA	NA	NA	0.0583621	4.54486e-06	TRUE	3.04622e-94
01.aric	FAM3B.5618_50--KneeOA-indep	FAM3B.5618_50	KneeOA-indep	396054	62497	333557	Inverse variance weighted	2	-0.0196461	0.0122981	0.110158	-0.0437504	0.00445826	0.980546	0.957193	1.00447	0.070409	1	0.790742	0	NA	NA	NA	NA	NA	NA	NA	NA	NA	NA	NA	NA	NA	NA	NA	NA	NA	NA	NA	NA	NA	NA	NA	NA	NA	NA	NA	0.0583621	6.62126e-06	TRUE	1.35905e-93
01.aric	FAM3B.5618_50--SpineOA-indep	FAM3B.5618_50	SpineOA-indep	333950	28372	305578	Inverse variance weighted	2	0.00683632	0.0178828	0.702251	-0.028214	0.0418866	1.00686	0.97218	1.04278	0.418467	1	0.517703	0	NA	NA	NA	NA	NA	NA	NA	NA	NA	NA	NA	NA	NA	NA	NA	NA	NA	NA	NA	NA	NA	NA	NA	NA	NA	NA	NA	0.0583621	1.69071e-06	TRUE	3.02537e-94
01.aric	FAM3B.5618_50--THR-indep	FAM3B.5618_50	THR-indep	319037	23021	296016	Inverse variance weighted	2	-0.012748	0.0322705	0.692818	-0.0759982	0.0505023	0.987333	0.926818	1.0518	2.75078	1	0.0972067	0.636467	NA	NA	NA	NA	NA	NA	NA	NA	NA	NA	NA	NA	NA	NA	NA	NA	NA	NA	NA	NA	NA	NA	NA	NA	NA	NA	NA	0.0583621	9.96768e-06	TRUE	9.20091e-93
01.aric	FAM3B.5618_50--ThumbOA-indep	FAM3B.5618_50	ThumbOA-indep	247455	10536	236919	Inverse variance weighted	2	0.0543355	0.0298501	0.0687168	-0.00417075	0.112842	1.05584	0.995838	1.11945	0.136863	1	0.71142	0	NA	NA	NA	NA	NA	NA	NA	NA	NA	NA	NA	NA	NA	NA	NA	NA	NA	NA	NA	NA	NA	NA	NA	NA	NA	NA	NA	0.0583621	1.39431e-05	TRUE	9.29981e-92
01.aric	FAM3B.5618_50--TJR-indep	FAM3B.5618_50	TJR-indep	368576	40887	327689	Inverse variance weighted	2	-0.0258304	0.0176145	0.142533	-0.0603549	0.00869411	0.9745	0.94143	1.00873	1.40502	1	0.235885	0.288266	NA	NA	NA	NA	NA	NA	NA	NA	NA	NA	NA	NA	NA	NA	NA	NA	NA	NA	NA	NA	NA	NA	NA	NA	NA	NA	NA	0.0583621	1.20094e-05	TRUE	8.39371e-93
01.aric	FAM3B.5618_50--TKR-indep	FAM3B.5618_50	TKR-indep	252041	18200	233841	Inverse variance weighted	2	-0.0576229	0.022875	0.0117675	-0.102458	-0.012788	0.944006	0.902616	0.987293	1.20289	1	0.272745	0.168667	NA	NA	NA	NA	NA	NA	NA	NA	NA	NA	NA	NA	NA	NA	NA	NA	NA	NA	NA	NA	NA	NA	NA	NA	NA	NA	NA	0.0583621	3.50573e-05	TRUE	3.42518e-90
01.aric	FAM3B.9177_6--AllOA-indep	FAM3B.9177_6	AllOA-indep	826690	177517	649173	Inverse variance weighted	2	-0.00415635	0.00447271	0.35275	-0.0129229	0.00461016	0.995852	0.98716	1.00462	0.226963	1	0.633785	0	NA	NA	NA	NA	NA	NA	NA	NA	NA	NA	NA	NA	NA	NA	NA	NA	NA	NA	NA	NA	NA	NA	NA	NA	NA	NA	NA	0.185621	1.31912e-06	TRUE	1e-300
01.aric	FAM3B.9177_6--Early_AllOA-indep	FAM3B.9177_6	Early_AllOA-indep	48287	6838	41449	Inverse variance weighted	2	-0.0282577	0.0206749	0.171699	-0.0687805	0.012265	0.972138	0.933532	1.01234	0.330374	1	0.565439	0	NA	NA	NA	NA	NA	NA	NA	NA	NA	NA	NA	NA	NA	NA	NA	NA	NA	NA	NA	NA	NA	NA	NA	NA	NA	NA	NA	0.185621	4.55297e-05	TRUE	2.24425e-283
01.aric	FAM3B.9177_6--FingerOA-indep	FAM3B.9177_6	FingerOA-indep	266618	10804	255814	Inverse variance weighted	2	-0.0114502	0.021351	0.591762	-0.0532981	0.0303977	0.988615	0.948097	1.03086	1.5156	1	0.218287	0.340194	NA	NA	NA	NA	NA	NA	NA	NA	NA	NA	NA	NA	NA	NA	NA	NA	NA	NA	NA	NA	NA	NA	NA	NA	NA	NA	NA	0.185621	7.31946e-06	TRUE	1e-300
01.aric	FAM3B.9177_6--HandOA-indep	FAM3B.9177_6	HandOA-indep	303782	20901	282881	Inverse variance weighted	2	0.0162875	0.0118694	0.169993	-0.00697653	0.0395516	1.01642	0.993048	1.04034	0.0673491	1	0.795236	0	NA	NA	NA	NA	NA	NA	NA	NA	NA	NA	NA	NA	NA	NA	NA	NA	NA	NA	NA	NA	NA	NA	NA	NA	NA	NA	NA	0.185621	6.42029e-06	TRUE	1e-300
01.aric	FAM3B.9177_6--HipOA-indep	FAM3B.9177_6	HipOA-indep	353388	36445	316943	Inverse variance weighted	2	-0.00769576	0.0101603	0.448789	-0.0276099	0.0122184	0.992334	0.972768	1.01229	1.22574	1	0.268238	0.184164	NA	NA	NA	NA	NA	NA	NA	NA	NA	NA	NA	NA	NA	NA	NA	NA	NA	NA	NA	NA	NA	NA	NA	NA	NA	NA	NA	0.185621	5.45848e-06	TRUE	1e-300
01.aric	FAM3B.9177_6--KneeHipOA-indep	FAM3B.9177_6	KneeHipOA-indep	490345	89741	400604	Inverse variance weighted	2	-0.00878288	0.00591417	0.137529	-0.0203747	0.0028089	0.991256	0.979832	1.00281	0.0231545	1	0.879056	0	NA	NA	NA	NA	NA	NA	NA	NA	NA	NA	NA	NA	NA	NA	NA	NA	NA	NA	NA	NA	NA	NA	NA	NA	NA	NA	NA	0.185621	4.54486e-06	TRUE	1e-300
01.aric	FAM3B.9177_6--KneeOA-indep	FAM3B.9177_6	KneeOA-indep	396054	62497	333557	Inverse variance weighted	2	-0.0110937	0.00685539	0.105609	-0.0245303	0.00234285	0.988968	0.975768	1.00235	0.00364446	1	0.951861	0	NA	NA	NA	NA	NA	NA	NA	NA	NA	NA	NA	NA	NA	NA	NA	NA	NA	NA	NA	NA	NA	NA	NA	NA	NA	NA	NA	0.185621	6.62126e-06	TRUE	1e-300
01.aric	FAM3B.9177_6--SpineOA-indep	FAM3B.9177_6	SpineOA-indep	333950	28372	305578	Inverse variance weighted	2	0.00294813	0.00994515	0.766895	-0.0165444	0.0224406	1.00295	0.983592	1.02269	0.476732	1	0.489906	0	NA	NA	NA	NA	NA	NA	NA	NA	NA	NA	NA	NA	NA	NA	NA	NA	NA	NA	NA	NA	NA	NA	NA	NA	NA	NA	NA	0.185621	1.69071e-06	TRUE	1e-300
01.aric	FAM3B.9177_6--THR-indep	FAM3B.9177_6	THR-indep	319037	23021	296016	Inverse variance weighted	2	-0.00933728	0.0169785	0.582356	-0.0426152	0.0239407	0.990706	0.95828	1.02423	2.44161	1	0.118155	0.590434	NA	NA	NA	NA	NA	NA	NA	NA	NA	NA	NA	NA	NA	NA	NA	NA	NA	NA	NA	NA	NA	NA	NA	NA	NA	NA	NA	0.185621	9.96768e-06	TRUE	1e-300
01.aric	FAM3B.9177_6--ThumbOA-indep	FAM3B.9177_6	ThumbOA-indep	247455	10536	236919	Inverse variance weighted	2	0.0309571	0.0167131	0.0639875	-0.00180055	0.0637147	1.03144	0.998201	1.06579	0.0193777	1	0.889289	0	NA	NA	NA	NA	NA	NA	NA	NA	NA	NA	NA	NA	NA	NA	NA	NA	NA	NA	NA	NA	NA	NA	NA	NA	NA	NA	NA	0.185621	1.39431e-05	TRUE	1e-300
01.aric	FAM3B.9177_6--TJR-indep	FAM3B.9177_6	TJR-indep	368576	40887	327689	Inverse variance weighted	2	-0.0155541	0.0083006	0.0609505	-0.0318233	0.000715058	0.984566	0.968678	1.00072	0.91504	1	0.338781	0	NA	NA	NA	NA	NA	NA	NA	NA	NA	NA	NA	NA	NA	NA	NA	NA	NA	NA	NA	NA	NA	NA	NA	NA	NA	NA	NA	0.185621	1.20094e-05	TRUE	1e-300
01.aric	FAM3B.9177_6--TKR-indep	FAM3B.9177_6	TKR-indep	252041	18200	233841	Inverse variance weighted	2	-0.0335507	0.0116537	0.00398959	-0.0563919	-0.0107095	0.967006	0.945169	0.989348	0.547337	1	0.459408	0	NA	NA	NA	NA	NA	NA	NA	NA	NA	NA	NA	NA	NA	NA	NA	NA	NA	NA	NA	NA	NA	NA	NA	NA	NA	NA	NA	0.185621	3.50573e-05	TRUE	1e-300
01.aric	FAM3D.13102_1--AllOA-indep	FAM3D.13102_1	AllOA-indep	826690	177517	649173	Wald ratio	1	-0.0059013	0.00977259	0.545935	-0.0250556	0.013253	0.994116	0.975256	1.01334	NA	NA	NA	NA	NA	NA	NA	NA	NA	NA	NA	NA	NA	NA	NA	NA	NA	NA	NA	NA	NA	NA	NA	NA	NA	NA	NA	NA	NA	NA	NA	0.0349367	4.41097e-07	TRUE	3.66758e-57
01.aric	FAM3D.13102_1--Early_AllOA-indep	FAM3D.13102_1	Early_AllOA-indep	48287	6838	41449	Wald ratio	1	-0.00314985	0.0427388	0.941249	-0.0869179	0.0806182	0.996855	0.916752	1.08396	NA	NA	NA	NA	NA	NA	NA	NA	NA	NA	NA	NA	NA	NA	NA	NA	NA	NA	NA	NA	NA	NA	NA	NA	NA	NA	NA	NA	NA	NA	NA	0.0349367	1.12493e-07	TRUE	1.47084e-50
01.aric	FAM3D.13102_1--FingerOA-indep	FAM3D.13102_1	FingerOA-indep	266618	10804	255814	Wald ratio	1	0.0280722	0.0413666	0.497379	-0.0530064	0.109151	1.02847	0.948374	1.11533	NA	NA	NA	NA	NA	NA	NA	NA	NA	NA	NA	NA	NA	NA	NA	NA	NA	NA	NA	NA	NA	NA	NA	NA	NA	NA	NA	NA	NA	NA	NA	0.0349367	1.7273e-06	TRUE	8.43696e-56
01.aric	FAM3D.13102_1--HandOA-indep	FAM3D.13102_1	HandOA-indep	303782	20901	282881	Wald ratio	1	0.0148669	0.0267592	0.578497	-0.0375811	0.0673149	1.01498	0.963116	1.06963	NA	NA	NA	NA	NA	NA	NA	NA	NA	NA	NA	NA	NA	NA	NA	NA	NA	NA	NA	NA	NA	NA	NA	NA	NA	NA	NA	NA	NA	NA	NA	0.0349367	1.0161e-06	TRUE	3.75766e-56
01.aric	FAM3D.13102_1--HipOA-indep	FAM3D.13102_1	HipOA-indep	353388	36445	316943	Wald ratio	1	0.00149693	0.0194812	0.938751	-0.0366861	0.03968	1.0015	0.963979	1.04048	NA	NA	NA	NA	NA	NA	NA	NA	NA	NA	NA	NA	NA	NA	NA	NA	NA	NA	NA	NA	NA	NA	NA	NA	NA	NA	NA	NA	NA	NA	NA	0.0349367	1.67081e-08	TRUE	7.70877e-57
01.aric	FAM3D.13102_1--KneeHipOA-indep	FAM3D.13102_1	KneeHipOA-indep	490345	89741	400604	Wald ratio	1	0.00126018	0.0130972	0.923348	-0.0244104	0.0269308	1.00126	0.975885	1.0273	NA	NA	NA	NA	NA	NA	NA	NA	NA	NA	NA	NA	NA	NA	NA	NA	NA	NA	NA	NA	NA	NA	NA	NA	NA	NA	NA	NA	NA	NA	NA	0.0349367	1.88801e-08	TRUE	3.82577e-57
01.aric	FAM3D.13102_1--KneeOA-indep	FAM3D.13102_1	KneeOA-indep	396054	62497	333557	Wald ratio	1	0.0113929	0.0147953	0.441281	-0.017606	0.0403917	1.01146	0.982548	1.04122	NA	NA	NA	NA	NA	NA	NA	NA	NA	NA	NA	NA	NA	NA	NA	NA	NA	NA	NA	NA	NA	NA	NA	NA	NA	NA	NA	NA	NA	NA	NA	0.0349367	1.49715e-06	TRUE	2.5406e-56
01.aric	FAM3D.13102_1--SpineOA-indep	FAM3D.13102_1	SpineOA-indep	333950	28372	305578	Wald ratio	1	-0.0134036	0.0209643	0.522592	-0.0544936	0.0276864	0.986686	0.946965	1.02807	NA	NA	NA	NA	NA	NA	NA	NA	NA	NA	NA	NA	NA	NA	NA	NA	NA	NA	NA	NA	NA	NA	NA	NA	NA	NA	NA	NA	NA	NA	NA	0.0349367	1.22407e-06	TRUE	3.29452e-56
01.aric	FAM3D.13102_1--THR-indep	FAM3D.13102_1	THR-indep	319037	23021	296016	Wald ratio	1	-0.0193505	0.0240339	0.420744	-0.066457	0.0277561	0.980836	0.935703	1.02814	NA	NA	NA	NA	NA	NA	NA	NA	NA	NA	NA	NA	NA	NA	NA	NA	NA	NA	NA	NA	NA	NA	NA	NA	NA	NA	NA	NA	NA	NA	NA	0.0349367	2.03186e-06	TRUE	5.69846e-56
01.aric	FAM3D.13102_1--ThumbOA-indep	FAM3D.13102_1	ThumbOA-indep	247455	10536	236919	Wald ratio	1	-0.0740899	0.0377104	0.0494484	-0.148002	-0.000177439	0.928588	0.862429	0.999823	NA	NA	NA	NA	NA	NA	NA	NA	NA	NA	NA	NA	NA	NA	NA	NA	NA	NA	NA	NA	NA	NA	NA	NA	NA	NA	NA	NA	NA	NA	NA	0.0349367	1.55991e-05	TRUE	3.44819e-54
01.aric	FAM3D.13102_1--TJR-indep	FAM3D.13102_1	TJR-indep	368576	40887	327689	Wald ratio	1	-0.00244648	0.0181829	0.892969	-0.0380851	0.0331921	0.997557	0.962631	1.03375	NA	NA	NA	NA	NA	NA	NA	NA	NA	NA	NA	NA	NA	NA	NA	NA	NA	NA	NA	NA	NA	NA	NA	NA	NA	NA	NA	NA	NA	NA	NA	0.0349367	4.91168e-08	TRUE	7.85997e-57
01.aric	FAM3D.13102_1--TKR-indep	FAM3D.13102_1	TKR-indep	252041	18200	233841	Wald ratio	1	0.00233361	0.0257191	0.927704	-0.0480759	0.0527431	1.00234	0.953061	1.05416	NA	NA	NA	NA	NA	NA	NA	NA	NA	NA	NA	NA	NA	NA	NA	NA	NA	NA	NA	NA	NA	NA	NA	NA	NA	NA	NA	NA	NA	NA	NA	0.0349367	3.26645e-08	TRUE	2.26788e-56
01.aric	FAP.5029_3--AllOA-indep	FAP.5029_3	AllOA-indep	826690	177517	649173	Wald ratio	1	0.016144	0.0098623	0.101643	-0.00318612	0.0354741	1.01628	0.996819	1.03611	NA	NA	NA	NA	NA	NA	NA	NA	NA	NA	NA	NA	NA	NA	NA	NA	NA	NA	NA	NA	NA	NA	NA	NA	NA	NA	NA	NA	NA	NA	NA	0.0329116	3.24132e-06	TRUE	3.17888e-53
01.aric	FAP.5029_3--Early_AllOA-indep	FAP.5029_3	Early_AllOA-indep	48287	6838	41449	Wald ratio	1	0.050609	0.0380379	0.183357	-0.0239453	0.125163	1.05191	0.976339	1.13333	NA	NA	NA	NA	NA	NA	NA	NA	NA	NA	NA	NA	NA	NA	NA	NA	NA	NA	NA	NA	NA	NA	NA	NA	NA	NA	NA	NA	NA	NA	NA	0.0329116	3.66612e-05	TRUE	7.69818e-45
01.aric	FAP.5029_3--FingerOA-indep	FAP.5029_3	FingerOA-indep	266618	10804	255814	Wald ratio	1	-0.0411779	0.0357906	0.249928	-0.111327	0.0289716	0.959658	0.894646	1.0294	NA	NA	NA	NA	NA	NA	NA	NA	NA	NA	NA	NA	NA	NA	NA	NA	NA	NA	NA	NA	NA	NA	NA	NA	NA	NA	NA	NA	NA	NA	NA	0.0329116	4.96484e-06	TRUE	4.54328e-52
01.aric	FAP.5029_3--HandOA-indep	FAP.5029_3	HandOA-indep	303782	20901	282881	Wald ratio	1	-0.0126826	0.0256688	0.621246	-0.0629933	0.0376282	0.987398	0.93895	1.03835	NA	NA	NA	NA	NA	NA	NA	NA	NA	NA	NA	NA	NA	NA	NA	NA	NA	NA	NA	NA	NA	NA	NA	NA	NA	NA	NA	NA	NA	NA	NA	0.0329116	8.0361e-07	TRUE	5.63452e-53
01.aric	FAP.5029_3--HipOA-indep	FAP.5029_3	HipOA-indep	353388	36445	316943	Wald ratio	1	0.0188344	0.019335	0.330002	-0.0190621	0.0567309	1.01901	0.981118	1.05837	NA	NA	NA	NA	NA	NA	NA	NA	NA	NA	NA	NA	NA	NA	NA	NA	NA	NA	NA	NA	NA	NA	NA	NA	NA	NA	NA	NA	NA	NA	NA	0.0329116	2.68514e-06	TRUE	1.00099e-52
01.aric	FAP.5029_3--KneeHipOA-indep	FAP.5029_3	KneeHipOA-indep	490345	89741	400604	Wald ratio	1	0.0232396	0.0131726	0.0776911	-0.00257863	0.0490579	1.02351	0.997425	1.05028	NA	NA	NA	NA	NA	NA	NA	NA	NA	NA	NA	NA	NA	NA	NA	NA	NA	NA	NA	NA	NA	NA	NA	NA	NA	NA	NA	NA	NA	NA	NA	0.0329116	6.34766e-06	TRUE	1.61983e-52
01.aric	FAP.5029_3--KneeOA-indep	FAP.5029_3	KneeOA-indep	396054	62497	333557	Wald ratio	1	0.025861	0.0150831	0.0864237	-0.00370181	0.0554239	1.0262	0.996305	1.05699	NA	NA	NA	NA	NA	NA	NA	NA	NA	NA	NA	NA	NA	NA	NA	NA	NA	NA	NA	NA	NA	NA	NA	NA	NA	NA	NA	NA	NA	NA	NA	0.0329116	7.42264e-06	TRUE	3.15024e-52
01.aric	FAP.5029_3--SpineOA-indep	FAP.5029_3	SpineOA-indep	333950	28372	305578	Wald ratio	1	0.0352408	0.0199147	0.0767965	-0.00379208	0.0742736	1.03587	0.996215	1.0771	NA	NA	NA	NA	NA	NA	NA	NA	NA	NA	NA	NA	NA	NA	NA	NA	NA	NA	NA	NA	NA	NA	NA	NA	NA	NA	NA	NA	NA	NA	NA	0.0329116	9.37696e-06	TRUE	7.13174e-52
01.aric	FAP.5029_3--THR-indep	FAP.5029_3	THR-indep	319037	23021	296016	Wald ratio	1	0.00269933	0.0248157	0.913381	-0.0459395	0.0513382	1.0027	0.9551	1.05268	NA	NA	NA	NA	NA	NA	NA	NA	NA	NA	NA	NA	NA	NA	NA	NA	NA	NA	NA	NA	NA	NA	NA	NA	NA	NA	NA	NA	NA	NA	NA	0.0329116	3.70868e-08	TRUE	1.987e-53
01.aric	FAP.5029_3--ThumbOA-indep	FAP.5029_3	ThumbOA-indep	247455	10536	236919	Wald ratio	1	-0.00406588	0.0338376	0.904358	-0.0703876	0.0622559	0.995942	0.932032	1.06423	NA	NA	NA	NA	NA	NA	NA	NA	NA	NA	NA	NA	NA	NA	NA	NA	NA	NA	NA	NA	NA	NA	NA	NA	NA	NA	NA	NA	NA	NA	NA	0.0329116	5.83467e-08	TRUE	4.50395e-53
01.aric	FAP.5029_3--TJR-indep	FAP.5029_3	TJR-indep	368576	40887	327689	Wald ratio	1	0.0281475	0.0191861	0.142354	-0.00945717	0.0657523	1.02855	0.990587	1.06796	NA	NA	NA	NA	NA	NA	NA	NA	NA	NA	NA	NA	NA	NA	NA	NA	NA	NA	NA	NA	NA	NA	NA	NA	NA	NA	NA	NA	NA	NA	NA	0.0329116	5.8396e-06	TRUE	2.47567e-52
01.aric	FAP.5029_3--TKR-indep	FAP.5029_3	TKR-indep	252041	18200	233841	Wald ratio	1	0.0530343	0.0274243	0.0531323	-0.000717312	0.106786	1.05447	0.999283	1.1127	NA	NA	NA	NA	NA	NA	NA	NA	NA	NA	NA	NA	NA	NA	NA	NA	NA	NA	NA	NA	NA	NA	NA	NA	NA	NA	NA	NA	NA	NA	NA	0.0329116	1.48379e-05	TRUE	4.26067e-51
01.aric	FAS.5392_73--AllOA-indep	FAS.5392_73	AllOA-indep	826690	177517	649173	Wald ratio	1	0.00675758	0.00664815	0.30941	-0.0062728	0.019788	1.00678	0.993747	1.01999	NA	NA	NA	NA	NA	NA	NA	NA	NA	NA	NA	NA	NA	NA	NA	NA	NA	NA	NA	NA	NA	NA	NA	NA	NA	NA	NA	NA	NA	NA	NA	0.0700614	1.24979e-06	TRUE	2.35061e-115
01.aric	FAS.5392_73--Early_AllOA-indep	FAS.5392_73	Early_AllOA-indep	48287	6838	41449	Wald ratio	1	0.00117201	0.0278132	0.966388	-0.0533418	0.0556858	1.00117	0.948056	1.05727	NA	NA	NA	NA	NA	NA	NA	NA	NA	NA	NA	NA	NA	NA	NA	NA	NA	NA	NA	NA	NA	NA	NA	NA	NA	NA	NA	NA	NA	NA	NA	0.0700614	3.67754e-08	TRUE	3.63311e-102
01.aric	FAS.5392_73--FingerOA-indep	FAS.5392_73	FingerOA-indep	266618	10804	255814	Wald ratio	1	0.00439502	0.0259728	0.865626	-0.0465116	0.0553016	1.0044	0.954554	1.05686	NA	NA	NA	NA	NA	NA	NA	NA	NA	NA	NA	NA	NA	NA	NA	NA	NA	NA	NA	NA	NA	NA	NA	NA	NA	NA	NA	NA	NA	NA	NA	0.0700614	1.07399e-07	TRUE	5.50977e-114
01.aric	FAS.5392_73--HandOA-indep	FAS.5392_73	HandOA-indep	303782	20901	282881	Wald ratio	1	0.00495143	0.0178593	0.781591	-0.0300529	0.0399558	1.00496	0.970394	1.04076	NA	NA	NA	NA	NA	NA	NA	NA	NA	NA	NA	NA	NA	NA	NA	NA	NA	NA	NA	NA	NA	NA	NA	NA	NA	NA	NA	NA	NA	NA	NA	0.0700614	2.5303e-07	TRUE	3.3463e-114
01.aric	FAS.5392_73--HipOA-indep	FAS.5392_73	HipOA-indep	353388	36445	316943	Wald ratio	1	0.0187377	0.0131246	0.153383	-0.00698645	0.0444619	1.01891	0.993038	1.04547	NA	NA	NA	NA	NA	NA	NA	NA	NA	NA	NA	NA	NA	NA	NA	NA	NA	NA	NA	NA	NA	NA	NA	NA	NA	NA	NA	NA	NA	NA	NA	0.0700614	5.76784e-06	TRUE	5.40059e-113
01.aric	FAS.5392_73--KneeHipOA-indep	FAS.5392_73	KneeHipOA-indep	490345	89741	400604	Wald ratio	1	0.00888683	0.00878403	0.31168	-0.00832987	0.0261035	1.00893	0.991705	1.02645	NA	NA	NA	NA	NA	NA	NA	NA	NA	NA	NA	NA	NA	NA	NA	NA	NA	NA	NA	NA	NA	NA	NA	NA	NA	NA	NA	NA	NA	NA	NA	0.0700614	2.0874e-06	TRUE	2.05306e-114
01.aric	FAS.5392_73--KneeOA-indep	FAS.5392_73	KneeOA-indep	396054	62497	333557	Wald ratio	1	0.00446211	0.0101706	0.660861	-0.0154723	0.0243966	1.00447	0.984647	1.0247	NA	NA	NA	NA	NA	NA	NA	NA	NA	NA	NA	NA	NA	NA	NA	NA	NA	NA	NA	NA	NA	NA	NA	NA	NA	NA	NA	NA	NA	NA	NA	0.0700614	4.85995e-07	TRUE	1.19357e-114
01.aric	FAS.5392_73--SpineOA-indep	FAS.5392_73	SpineOA-indep	333950	28372	305578	Wald ratio	1	0.017553	0.0145596	0.227972	-0.0109838	0.0460899	1.01771	0.989076	1.04717	NA	NA	NA	NA	NA	NA	NA	NA	NA	NA	NA	NA	NA	NA	NA	NA	NA	NA	NA	NA	NA	NA	NA	NA	NA	NA	NA	NA	NA	NA	NA	0.0700614	4.35237e-06	TRUE	3.9907e-113
01.aric	FAS.5392_73--THR-indep	FAS.5392_73	THR-indep	319037	23021	296016	Wald ratio	1	0.0164053	0.016004	0.30533	-0.0149626	0.0477731	1.01654	0.985149	1.04893	NA	NA	NA	NA	NA	NA	NA	NA	NA	NA	NA	NA	NA	NA	NA	NA	NA	NA	NA	NA	NA	NA	NA	NA	NA	NA	NA	NA	NA	NA	NA	0.0700614	3.29358e-06	TRUE	3.06618e-113
01.aric	FAS.5392_73--ThumbOA-indep	FAS.5392_73	ThumbOA-indep	247455	10536	236919	Wald ratio	1	-0.00110383	0.0246084	0.964222	-0.0493363	0.0471287	0.998897	0.951861	1.04826	NA	NA	NA	NA	NA	NA	NA	NA	NA	NA	NA	NA	NA	NA	NA	NA	NA	NA	NA	NA	NA	NA	NA	NA	NA	NA	NA	NA	NA	NA	NA	0.0700614	8.13104e-09	TRUE	5.9277e-114
01.aric	FAS.5392_73--TJR-indep	FAS.5392_73	TJR-indep	368576	40887	327689	Wald ratio	1	0.00423393	0.0122342	0.729287	-0.0197451	0.028213	1.00424	0.980449	1.02861	NA	NA	NA	NA	NA	NA	NA	NA	NA	NA	NA	NA	NA	NA	NA	NA	NA	NA	NA	NA	NA	NA	NA	NA	NA	NA	NA	NA	NA	NA	NA	0.0700614	3.24947e-07	TRUE	1.32148e-114
01.aric	FAS.5392_73--TKR-indep	FAS.5392_73	TKR-indep	252041	18200	233841	Wald ratio	1	-0.00393508	0.0177304	0.824361	-0.0386866	0.0308165	0.996073	0.962052	1.0313	NA	NA	NA	NA	NA	NA	NA	NA	NA	NA	NA	NA	NA	NA	NA	NA	NA	NA	NA	NA	NA	NA	NA	NA	NA	NA	NA	NA	NA	NA	NA	0.0700614	1.95436e-07	TRUE	1.01371e-113
01.aric	FAS.9459_7--AllOA-indep	FAS.9459_7	AllOA-indep	826690	177517	649173	Wald ratio	1	0.00634845	0.00624565	0.30941	-0.00589302	0.0185899	1.00637	0.994124	1.01876	NA	NA	NA	NA	NA	NA	NA	NA	NA	NA	NA	NA	NA	NA	NA	NA	NA	NA	NA	NA	NA	NA	NA	NA	NA	NA	NA	NA	NA	NA	NA	0.0793828	1.24979e-06	TRUE	2.30372e-131
01.aric	FAS.9459_7--Early_AllOA-indep	FAS.9459_7	Early_AllOA-indep	48287	6838	41449	Wald ratio	1	0.00110106	0.0261292	0.966388	-0.0501123	0.0523144	1.0011	0.951123	1.05371	NA	NA	NA	NA	NA	NA	NA	NA	NA	NA	NA	NA	NA	NA	NA	NA	NA	NA	NA	NA	NA	NA	NA	NA	NA	NA	NA	NA	NA	NA	NA	0.0793828	3.67754e-08	TRUE	2.88443e-116
01.aric	FAS.9459_7--FingerOA-indep	FAS.9459_7	FingerOA-indep	266618	10804	255814	Wald ratio	1	0.00412893	0.0244003	0.865626	-0.0436956	0.0519534	1.00414	0.957245	1.05333	NA	NA	NA	NA	NA	NA	NA	NA	NA	NA	NA	NA	NA	NA	NA	NA	NA	NA	NA	NA	NA	NA	NA	NA	NA	NA	NA	NA	NA	NA	NA	0.0793828	1.07399e-07	TRUE	9.39972e-130
01.aric	FAS.9459_7--HandOA-indep	FAS.9459_7	HandOA-indep	303782	20901	282881	Wald ratio	1	0.00465165	0.0167781	0.781591	-0.0282334	0.0375367	1.00466	0.972161	1.03825	NA	NA	NA	NA	NA	NA	NA	NA	NA	NA	NA	NA	NA	NA	NA	NA	NA	NA	NA	NA	NA	NA	NA	NA	NA	NA	NA	NA	NA	NA	NA	0.0793828	2.5303e-07	TRUE	5.19455e-130
01.aric	FAS.9459_7--HipOA-indep	FAS.9459_7	HipOA-indep	353388	36445	316943	Wald ratio	1	0.0176033	0.01233	0.153383	-0.00656346	0.04177	1.01776	0.993458	1.04265	NA	NA	NA	NA	NA	NA	NA	NA	NA	NA	NA	NA	NA	NA	NA	NA	NA	NA	NA	NA	NA	NA	NA	NA	NA	NA	NA	NA	NA	NA	NA	0.0793828	5.76784e-06	TRUE	9.53043e-129
01.aric	FAS.9459_7--KneeHipOA-indep	FAS.9459_7	KneeHipOA-indep	490345	89741	400604	Wald ratio	1	0.00834879	0.00825221	0.31168	-0.00782554	0.0245231	1.00838	0.992205	1.02483	NA	NA	NA	NA	NA	NA	NA	NA	NA	NA	NA	NA	NA	NA	NA	NA	NA	NA	NA	NA	NA	NA	NA	NA	NA	NA	NA	NA	NA	NA	NA	0.0793828	2.0874e-06	TRUE	2.60872e-130
01.aric	FAS.9459_7--KneeOA-indep	FAS.9459_7	KneeOA-indep	396054	62497	333557	Wald ratio	1	0.00419195	0.00955487	0.660861	-0.0145356	0.0229195	1.0042	0.98557	1.02318	NA	NA	NA	NA	NA	NA	NA	NA	NA	NA	NA	NA	NA	NA	NA	NA	NA	NA	NA	NA	NA	NA	NA	NA	NA	NA	NA	NA	NA	NA	NA	0.0793828	4.85995e-07	TRUE	1.55997e-130
01.aric	FAS.9459_7--SpineOA-indep	FAS.9459_7	SpineOA-indep	333950	28372	305578	Wald ratio	1	0.0164903	0.0136781	0.227972	-0.0103188	0.0432994	1.01663	0.989734	1.04425	NA	NA	NA	NA	NA	NA	NA	NA	NA	NA	NA	NA	NA	NA	NA	NA	NA	NA	NA	NA	NA	NA	NA	NA	NA	NA	NA	NA	NA	NA	NA	0.0793828	4.35237e-06	TRUE	7.05036e-129
01.aric	FAS.9459_7--THR-indep	FAS.9459_7	THR-indep	319037	23021	296016	Wald ratio	1	0.015412	0.0150351	0.30533	-0.0140567	0.0448808	1.01553	0.986042	1.0459	NA	NA	NA	NA	NA	NA	NA	NA	NA	NA	NA	NA	NA	NA	NA	NA	NA	NA	NA	NA	NA	NA	NA	NA	NA	NA	NA	NA	NA	NA	NA	0.0793828	3.29358e-06	TRUE	5.41983e-129
01.aric	FAS.9459_7--ThumbOA-indep	FAS.9459_7	ThumbOA-indep	247455	10536	236919	Wald ratio	1	-0.001037	0.0231185	0.964222	-0.0463493	0.0442753	0.998964	0.954708	1.04527	NA	NA	NA	NA	NA	NA	NA	NA	NA	NA	NA	NA	NA	NA	NA	NA	NA	NA	NA	NA	NA	NA	NA	NA	NA	NA	NA	NA	NA	NA	NA	0.0793828	8.13104e-09	TRUE	1.05584e-129
01.aric	FAS.9459_7--TJR-indep	FAS.9459_7	TJR-indep	368576	40887	327689	Wald ratio	1	0.00397759	0.0114935	0.729287	-0.0185496	0.0265048	1.00399	0.981621	1.02686	NA	NA	NA	NA	NA	NA	NA	NA	NA	NA	NA	NA	NA	NA	NA	NA	NA	NA	NA	NA	NA	NA	NA	NA	NA	NA	NA	NA	NA	NA	NA	0.0793828	3.24947e-07	TRUE	1.78341e-130
01.aric	FAS.9459_7--TKR-indep	FAS.9459_7	TKR-indep	252041	18200	233841	Wald ratio	1	-0.00369683	0.0166569	0.824361	-0.0363444	0.0289507	0.99631	0.964308	1.02937	NA	NA	NA	NA	NA	NA	NA	NA	NA	NA	NA	NA	NA	NA	NA	NA	NA	NA	NA	NA	NA	NA	NA	NA	NA	NA	NA	NA	NA	NA	NA	0.0793828	1.95436e-07	TRUE	1.85453e-129
01.aric	FBLN5.15585_304--AllOA-indep	FBLN5.15585_304	AllOA-indep	826690	177517	649173	Wald ratio	1	0.0177886	0.017699	0.314866	-0.0169014	0.0524786	1.01795	0.983241	1.05388	NA	NA	NA	NA	NA	NA	NA	NA	NA	NA	NA	NA	NA	NA	NA	NA	NA	NA	NA	NA	NA	NA	NA	NA	NA	NA	NA	NA	NA	NA	NA	0.0101058	1.22193e-06	TRUE	3.33035e-17
01.aric	FBLN5.15585_304--Early_AllOA-indep	FBLN5.15585_304	Early_AllOA-indep	48287	6838	41449	Wald ratio	1	-0.107945	0.0787789	0.170614	-0.262352	0.0464612	0.897677	0.76924	1.04756	NA	NA	NA	NA	NA	NA	NA	NA	NA	NA	NA	NA	NA	NA	NA	NA	NA	NA	NA	NA	NA	NA	NA	NA	NA	NA	NA	NA	NA	NA	NA	0.0101058	3.88841e-05	TRUE	6.61603e-14
01.aric	FBLN5.15585_304--FingerOA-indep	FBLN5.15585_304	FingerOA-indep	266618	10804	255814	Wald ratio	1	-0.0535681	0.069815	0.442911	-0.190405	0.0832692	0.947841	0.826624	1.08683	NA	NA	NA	NA	NA	NA	NA	NA	NA	NA	NA	NA	NA	NA	NA	NA	NA	NA	NA	NA	NA	NA	NA	NA	NA	NA	NA	NA	NA	NA	NA	0.0101058	2.20815e-06	TRUE	8.29869e-17
01.aric	FBLN5.15585_304--HandOA-indep	FBLN5.15585_304	HandOA-indep	303782	20901	282881	Wald ratio	1	-0.0470763	0.0478686	0.325388	-0.140899	0.0467463	0.954015	0.868577	1.04786	NA	NA	NA	NA	NA	NA	NA	NA	NA	NA	NA	NA	NA	NA	NA	NA	NA	NA	NA	NA	NA	NA	NA	NA	NA	NA	NA	NA	NA	NA	NA	0.0101058	3.18378e-06	TRUE	9.15145e-17
01.aric	FBLN5.15585_304--HipOA-indep	FBLN5.15585_304	HipOA-indep	353388	36445	316943	Wald ratio	1	-0.00432998	0.0359614	0.904161	-0.0748143	0.0661544	0.995679	0.927916	1.06839	NA	NA	NA	NA	NA	NA	NA	NA	NA	NA	NA	NA	NA	NA	NA	NA	NA	NA	NA	NA	NA	NA	NA	NA	NA	NA	NA	NA	NA	NA	NA	0.0101058	4.10252e-08	TRUE	2.63208e-17
01.aric	FBLN5.15585_304--KneeHipOA-indep	FBLN5.15585_304	KneeHipOA-indep	490345	89741	400604	Wald ratio	1	0.0123222	0.0244275	0.613952	-0.0355556	0.0602001	1.0124	0.965069	1.06205	NA	NA	NA	NA	NA	NA	NA	NA	NA	NA	NA	NA	NA	NA	NA	NA	NA	NA	NA	NA	NA	NA	NA	NA	NA	NA	NA	NA	NA	NA	NA	0.0101058	5.18944e-07	TRUE	3.12192e-17
01.aric	FBLN5.15585_304--KneeOA-indep	FBLN5.15585_304	KneeOA-indep	396054	62497	333557	Wald ratio	1	0.0132473	0.0275065	0.630086	-0.0406654	0.06716	1.01334	0.96015	1.06947	NA	NA	NA	NA	NA	NA	NA	NA	NA	NA	NA	NA	NA	NA	NA	NA	NA	NA	NA	NA	NA	NA	NA	NA	NA	NA	NA	NA	NA	NA	NA	0.0101058	5.8564e-07	TRUE	3.65064e-17
01.aric	FBLN5.15585_304--SpineOA-indep	FBLN5.15585_304	SpineOA-indep	333950	28372	305578	Wald ratio	1	0.00357087	0.0475593	0.940149	-0.0896454	0.0967871	1.00358	0.914255	1.10163	NA	NA	NA	NA	NA	NA	NA	NA	NA	NA	NA	NA	NA	NA	NA	NA	NA	NA	NA	NA	NA	NA	NA	NA	NA	NA	NA	NA	NA	NA	NA	0.0101058	1.6881e-08	TRUE	2.60555e-17
01.aric	FBLN5.15585_304--THR-indep	FBLN5.15585_304	THR-indep	319037	23021	296016	Wald ratio	1	0.028808	0.0435343	0.508143	-0.0565192	0.114135	1.02923	0.945048	1.1209	NA	NA	NA	NA	NA	NA	NA	NA	NA	NA	NA	NA	NA	NA	NA	NA	NA	NA	NA	NA	NA	NA	NA	NA	NA	NA	NA	NA	NA	NA	NA	0.0101058	1.37254e-06	TRUE	5.69508e-17
01.aric	FBLN5.15585_304--ThumbOA-indep	FBLN5.15585_304	ThumbOA-indep	247455	10536	236919	Wald ratio	1	-0.0283484	0.0657992	0.66659	-0.157315	0.100618	0.97205	0.854435	1.10585	NA	NA	NA	NA	NA	NA	NA	NA	NA	NA	NA	NA	NA	NA	NA	NA	NA	NA	NA	NA	NA	NA	NA	NA	NA	NA	NA	NA	NA	NA	NA	0.0101058	7.5011e-07	TRUE	5.74672e-17
01.aric	FBLN5.15585_304--TJR-indep	FBLN5.15585_304	TJR-indep	368576	40887	327689	Wald ratio	1	0.0578942	0.0336589	0.0854279	-0.0080773	0.123866	1.0596	0.991955	1.13186	NA	NA	NA	NA	NA	NA	NA	NA	NA	NA	NA	NA	NA	NA	NA	NA	NA	NA	NA	NA	NA	NA	NA	NA	NA	NA	NA	NA	NA	NA	NA	0.0101058	8.02682e-06	TRUE	1.66403e-16
01.aric	FBLN5.15585_304--TKR-indep	FBLN5.15585_304	TKR-indep	252041	18200	233841	Wald ratio	1	0.12194	0.0477477	0.0106543	0.0283544	0.215525	1.12969	1.02876	1.24051	NA	NA	NA	NA	NA	NA	NA	NA	NA	NA	NA	NA	NA	NA	NA	NA	NA	NA	NA	NA	NA	NA	NA	NA	NA	NA	NA	NA	NA	NA	NA	0.0101058	2.5877e-05	TRUE	1.06539e-15
01.aric	FBP1.7206_20--AllOA-indep	FBP1.7206_20	AllOA-indep	826690	177517	649173	Wald ratio	1	0.00764808	0.0108333	0.480201	-0.0135852	0.0288814	1.00768	0.986507	1.0293	NA	NA	NA	NA	NA	NA	NA	NA	NA	NA	NA	NA	NA	NA	NA	NA	NA	NA	NA	NA	NA	NA	NA	NA	NA	NA	NA	NA	NA	NA	NA	0.0258212	6.02895e-07	TRUE	2.36525e-42
01.aric	FBP1.7206_20--Early_AllOA-indep	FBP1.7206_20	Early_AllOA-indep	48287	6838	41449	Wald ratio	1	0.0121788	0.0527861	0.817533	-0.0912821	0.11564	1.01225	0.91276	1.12259	NA	NA	NA	NA	NA	NA	NA	NA	NA	NA	NA	NA	NA	NA	NA	NA	NA	NA	NA	NA	NA	NA	NA	NA	NA	NA	NA	NA	NA	NA	NA	0.0258212	1.10245e-06	TRUE	2.91061e-37
01.aric	FBP1.7206_20--FingerOA-indep	FBP1.7206_20	FingerOA-indep	266618	10804	255814	Wald ratio	1	0.0168038	0.0426463	0.693561	-0.0667829	0.100391	1.01695	0.935398	1.1056	NA	NA	NA	NA	NA	NA	NA	NA	NA	NA	NA	NA	NA	NA	NA	NA	NA	NA	NA	NA	NA	NA	NA	NA	NA	NA	NA	NA	NA	NA	NA	0.0258212	5.82327e-07	TRUE	1.23499e-41
01.aric	FBP1.7206_20--HandOA-indep	FBP1.7206_20	HandOA-indep	303782	20901	282881	Wald ratio	1	0.0135605	0.0296613	0.647543	-0.0445757	0.0716967	1.01365	0.956403	1.07433	NA	NA	NA	NA	NA	NA	NA	NA	NA	NA	NA	NA	NA	NA	NA	NA	NA	NA	NA	NA	NA	NA	NA	NA	NA	NA	NA	NA	NA	NA	NA	0.0258212	6.88036e-07	TRUE	9.9008e-42
01.aric	FBP1.7206_20--HipOA-indep	FBP1.7206_20	HipOA-indep	353388	36445	316943	Wald ratio	1	0.0358469	0.0220467	0.103959	-0.00736459	0.0790583	1.0365	0.992662	1.08227	NA	NA	NA	NA	NA	NA	NA	NA	NA	NA	NA	NA	NA	NA	NA	NA	NA	NA	NA	NA	NA	NA	NA	NA	NA	NA	NA	NA	NA	NA	NA	0.0258212	7.48112e-06	TRUE	6.42256e-41
01.aric	FBP1.7206_20--KneeHipOA-indep	FBP1.7206_20	KneeHipOA-indep	490345	89741	400604	Wald ratio	1	0.0254211	0.0147664	0.0851503	-0.00352098	0.0543633	1.02575	0.996485	1.05587	NA	NA	NA	NA	NA	NA	NA	NA	NA	NA	NA	NA	NA	NA	NA	NA	NA	NA	NA	NA	NA	NA	NA	NA	NA	NA	NA	NA	NA	NA	NA	0.0258212	6.0442e-06	TRUE	2.82329e-41
01.aric	FBP1.7206_20--KneeOA-indep	FBP1.7206_20	KneeOA-indep	396054	62497	333557	Wald ratio	1	0.020227	0.0172276	0.240354	-0.0135391	0.0539932	1.02043	0.986552	1.05548	NA	NA	NA	NA	NA	NA	NA	NA	NA	NA	NA	NA	NA	NA	NA	NA	NA	NA	NA	NA	NA	NA	NA	NA	NA	NA	NA	NA	NA	NA	NA	0.0258212	3.48065e-06	TRUE	1.96564e-41
01.aric	FBP1.7206_20--SpineOA-indep	FBP1.7206_20	SpineOA-indep	333950	28372	305578	Wald ratio	1	0.00525863	0.0247162	0.831514	-0.0431851	0.0537024	1.00527	0.957734	1.05517	NA	NA	NA	NA	NA	NA	NA	NA	NA	NA	NA	NA	NA	NA	NA	NA	NA	NA	NA	NA	NA	NA	NA	NA	NA	NA	NA	NA	NA	NA	NA	0.0258212	1.35551e-07	TRUE	4.8103e-42
01.aric	FBP1.7206_20--THR-indep	FBP1.7206_20	THR-indep	319037	23021	296016	Wald ratio	1	-0.000223952	0.0265108	0.99326	-0.0521852	0.0517373	0.999776	0.949153	1.0531	NA	NA	NA	NA	NA	NA	NA	NA	NA	NA	NA	NA	NA	NA	NA	NA	NA	NA	NA	NA	NA	NA	NA	NA	NA	NA	NA	NA	NA	NA	NA	0.0258212	2.23679e-10	TRUE	3.51477e-42
01.aric	FBP1.7206_20--ThumbOA-indep	FBP1.7206_20	ThumbOA-indep	247455	10536	236919	Wald ratio	1	0.0482285	0.0403878	0.232426	-0.0309317	0.127389	1.04941	0.969542	1.13586	NA	NA	NA	NA	NA	NA	NA	NA	NA	NA	NA	NA	NA	NA	NA	NA	NA	NA	NA	NA	NA	NA	NA	NA	NA	NA	NA	NA	NA	NA	NA	0.0258212	5.76253e-06	TRUE	9.48214e-41
01.aric	FBP1.7206_20--TJR-indep	FBP1.7206_20	TJR-indep	368576	40887	327689	Wald ratio	1	0.0191046	0.0201687	0.343515	-0.0204259	0.0586352	1.01929	0.979781	1.06039	NA	NA	NA	NA	NA	NA	NA	NA	NA	NA	NA	NA	NA	NA	NA	NA	NA	NA	NA	NA	NA	NA	NA	NA	NA	NA	NA	NA	NA	NA	NA	0.0258212	2.43444e-06	TRUE	1.56712e-41
01.aric	FBP1.7206_20--TKR-indep	FBP1.7206_20	TKR-indep	252041	18200	233841	Wald ratio	1	0.0181835	0.0286246	0.525271	-0.0379207	0.0742878	1.01835	0.962789	1.07712	NA	NA	NA	NA	NA	NA	NA	NA	NA	NA	NA	NA	NA	NA	NA	NA	NA	NA	NA	NA	NA	NA	NA	NA	NA	NA	NA	NA	NA	NA	NA	0.0258212	1.60107e-06	TRUE	2.5115e-41
01.aric	FCER2.3291_30--AllOA-indep	FCER2.3291_30	AllOA-indep	826690	177517	649173	Wald ratio	1	0.00620084	0.00801393	0.439074	-0.00950646	0.0219081	1.00622	0.990539	1.02215	NA	NA	NA	NA	NA	NA	NA	NA	NA	NA	NA	NA	NA	NA	NA	NA	NA	NA	NA	NA	NA	NA	NA	NA	NA	NA	NA	NA	NA	NA	NA	0.0475608	7.24216e-07	TRUE	9.23989e-78
01.aric	FCER2.3291_30--Early_AllOA-indep	FCER2.3291_30	Early_AllOA-indep	48287	6838	41449	Wald ratio	1	0.0572776	0.0349987	0.101722	-0.0113199	0.125875	1.05895	0.988744	1.13414	NA	NA	NA	NA	NA	NA	NA	NA	NA	NA	NA	NA	NA	NA	NA	NA	NA	NA	NA	NA	NA	NA	NA	NA	NA	NA	NA	NA	NA	NA	NA	0.0475608	5.54684e-05	TRUE	1.48686e-64
01.aric	FCER2.3291_30--FingerOA-indep	FCER2.3291_30	FingerOA-indep	266618	10804	255814	Wald ratio	1	-0.0454721	0.0315795	0.149889	-0.107368	0.0164237	0.955546	0.898195	1.01656	NA	NA	NA	NA	NA	NA	NA	NA	NA	NA	NA	NA	NA	NA	NA	NA	NA	NA	NA	NA	NA	NA	NA	NA	NA	NA	NA	NA	NA	NA	NA	0.0475608	7.77664e-06	TRUE	4.18541e-75
01.aric	FCER2.3291_30--HandOA-indep	FCER2.3291_30	HandOA-indep	303782	20901	282881	Wald ratio	1	-0.0237991	0.0218959	0.277072	-0.0667151	0.0191168	0.976482	0.935462	1.0193	NA	NA	NA	NA	NA	NA	NA	NA	NA	NA	NA	NA	NA	NA	NA	NA	NA	NA	NA	NA	NA	NA	NA	NA	NA	NA	NA	NA	NA	NA	NA	0.0475608	3.88899e-06	TRUE	6.85178e-76
01.aric	FCER2.3291_30--HipOA-indep	FCER2.3291_30	HipOA-indep	353388	36445	316943	Wald ratio	1	0.036956	0.0160681	0.0214503	0.00546255	0.0684494	1.03765	1.00548	1.07085	NA	NA	NA	NA	NA	NA	NA	NA	NA	NA	NA	NA	NA	NA	NA	NA	NA	NA	NA	NA	NA	NA	NA	NA	NA	NA	NA	NA	NA	NA	NA	0.0475608	1.49689e-05	TRUE	7.43156e-75
01.aric	FCER2.3291_30--KneeHipOA-indep	FCER2.3291_30	KneeHipOA-indep	490345	89741	400604	Wald ratio	1	0.00901715	0.0107091	0.399782	-0.0119726	0.0300069	1.00906	0.988099	1.03046	NA	NA	NA	NA	NA	NA	NA	NA	NA	NA	NA	NA	NA	NA	NA	NA	NA	NA	NA	NA	NA	NA	NA	NA	NA	NA	NA	NA	NA	NA	NA	0.0475608	1.44589e-06	TRUE	4.49771e-77
01.aric	FCER2.3291_30--KneeOA-indep	FCER2.3291_30	KneeOA-indep	396054	62497	333557	Wald ratio	1	0.00399641	0.012681	0.752647	-0.0208583	0.0288511	1.004	0.979358	1.02927	NA	NA	NA	NA	NA	NA	NA	NA	NA	NA	NA	NA	NA	NA	NA	NA	NA	NA	NA	NA	NA	NA	NA	NA	NA	NA	NA	NA	NA	NA	NA	0.0475608	2.50775e-07	TRUE	2.71462e-77
01.aric	FCER2.3291_30--SpineOA-indep	FCER2.3291_30	SpineOA-indep	333950	28372	305578	Wald ratio	1	0.000924426	0.0182089	0.959511	-0.0347651	0.036614	1.00092	0.965832	1.03729	NA	NA	NA	NA	NA	NA	NA	NA	NA	NA	NA	NA	NA	NA	NA	NA	NA	NA	NA	NA	NA	NA	NA	NA	NA	NA	NA	NA	NA	NA	NA	0.0475608	7.71785e-09	TRUE	2.52739e-77
01.aric	FCER2.3291_30--THR-indep	FCER2.3291_30	THR-indep	319037	23021	296016	Wald ratio	1	0.0341012	0.0194475	0.0795158	-0.00401586	0.0722182	1.03469	0.995992	1.07489	NA	NA	NA	NA	NA	NA	NA	NA	NA	NA	NA	NA	NA	NA	NA	NA	NA	NA	NA	NA	NA	NA	NA	NA	NA	NA	NA	NA	NA	NA	NA	0.0475608	9.63769e-06	TRUE	3.27831e-75
01.aric	FCER2.3291_30--ThumbOA-indep	FCER2.3291_30	ThumbOA-indep	247455	10536	236919	Wald ratio	1	-0.0304689	0.029809	0.306717	-0.0888946	0.0279568	0.969991	0.914942	1.02835	NA	NA	NA	NA	NA	NA	NA	NA	NA	NA	NA	NA	NA	NA	NA	NA	NA	NA	NA	NA	NA	NA	NA	NA	NA	NA	NA	NA	NA	NA	NA	0.0475608	4.22206e-06	TRUE	1.90456e-75
01.aric	FCER2.3291_30--TJR-indep	FCER2.3291_30	TJR-indep	368576	40887	327689	Wald ratio	1	0.00692796	0.0150666	0.645644	-0.0226026	0.0364585	1.00695	0.977651	1.03713	NA	NA	NA	NA	NA	NA	NA	NA	NA	NA	NA	NA	NA	NA	NA	NA	NA	NA	NA	NA	NA	NA	NA	NA	NA	NA	NA	NA	NA	NA	NA	0.0475608	5.7366e-07	TRUE	5.11438e-77
01.aric	FCER2.3291_30--TKR-indep	FCER2.3291_30	TKR-indep	252041	18200	233841	Wald ratio	1	-0.037611	0.0213101	0.077574	-0.0793789	0.00415677	0.963087	0.92369	1.00417	NA	NA	NA	NA	NA	NA	NA	NA	NA	NA	NA	NA	NA	NA	NA	NA	NA	NA	NA	NA	NA	NA	NA	NA	NA	NA	NA	NA	NA	NA	NA	0.0475608	1.23592e-05	TRUE	1.65202e-74
01.aric	FCGR2B.3310_62--AllOA-indep	FCGR2B.3310_62	AllOA-indep	826690	177517	649173	Wald ratio	1	0.00159444	0.0178575	0.928854	-0.0334062	0.0365951	1.0016	0.967146	1.03727	NA	NA	NA	NA	NA	NA	NA	NA	NA	NA	NA	NA	NA	NA	NA	NA	NA	NA	NA	NA	NA	NA	NA	NA	NA	NA	NA	NA	NA	NA	NA	0.0100061	9.6435e-09	TRUE	2.31e-17
01.aric	FCGR2B.3310_62--Early_AllOA-indep	FCGR2B.3310_62	Early_AllOA-indep	48287	6838	41449	Wald ratio	1	-0.0532322	0.077579	0.492607	-0.205287	0.0988227	0.94816	0.814413	1.10387	NA	NA	NA	NA	NA	NA	NA	NA	NA	NA	NA	NA	NA	NA	NA	NA	NA	NA	NA	NA	NA	NA	NA	NA	NA	NA	NA	NA	NA	NA	NA	0.0100061	9.75104e-06	TRUE	1.33893e-14
01.aric	FCGR2B.3310_62--FingerOA-indep	FCGR2B.3310_62	FingerOA-indep	266618	10804	255814	Wald ratio	1	-0.122939	0.0697532	0.0779885	-0.259655	0.0137778	0.884318	0.771318	1.01387	NA	NA	NA	NA	NA	NA	NA	NA	NA	NA	NA	NA	NA	NA	NA	NA	NA	NA	NA	NA	NA	NA	NA	NA	NA	NA	NA	NA	NA	NA	NA	0.0100061	1.16509e-05	TRUE	4.5359e-16
01.aric	FCGR2B.3310_62--HandOA-indep	FCGR2B.3310_62	HandOA-indep	303782	20901	282881	Wald ratio	1	-0.0202113	0.0503709	0.688237	-0.118938	0.0785157	0.979992	0.887863	1.08168	NA	NA	NA	NA	NA	NA	NA	NA	NA	NA	NA	NA	NA	NA	NA	NA	NA	NA	NA	NA	NA	NA	NA	NA	NA	NA	NA	NA	NA	NA	NA	0.0100061	5.29991e-07	TRUE	6.17699e-17
01.aric	FCGR2B.3310_62--HipOA-indep	FCGR2B.3310_62	HipOA-indep	353388	36445	316943	Wald ratio	1	-0.106077	0.0363847	0.00355204	-0.177391	-0.0347628	0.899356	0.837452	0.965834	NA	NA	NA	NA	NA	NA	NA	NA	NA	NA	NA	NA	NA	NA	NA	NA	NA	NA	NA	NA	NA	NA	NA	NA	NA	NA	NA	NA	NA	NA	NA	0.0100061	2.40519e-05	TRUE	1.02038e-15
01.aric	FCGR2B.3310_62--KneeHipOA-indep	FCGR2B.3310_62	KneeHipOA-indep	490345	89741	400604	Wald ratio	1	-0.0286932	0.0248608	0.248439	-0.0774204	0.0200341	0.971715	0.925501	1.02024	NA	NA	NA	NA	NA	NA	NA	NA	NA	NA	NA	NA	NA	NA	NA	NA	NA	NA	NA	NA	NA	NA	NA	NA	NA	NA	NA	NA	NA	NA	NA	0.0100061	2.71659e-06	TRUE	8.69635e-17
01.aric	FCGR2B.3310_62--KneeOA-indep	FCGR2B.3310_62	KneeOA-indep	396054	62497	333557	Wald ratio	1	-0.0172967	0.0288446	0.548738	-0.073832	0.0392386	0.982852	0.928828	1.04002	NA	NA	NA	NA	NA	NA	NA	NA	NA	NA	NA	NA	NA	NA	NA	NA	NA	NA	NA	NA	NA	NA	NA	NA	NA	NA	NA	NA	NA	NA	NA	0.0100061	9.07917e-07	TRUE	5.98342e-17
01.aric	FCGR2B.3310_62--SpineOA-indep	FCGR2B.3310_62	SpineOA-indep	333950	28372	305578	Wald ratio	1	-0.013018	0.0405578	0.74823	-0.0925113	0.0664753	0.987066	0.911639	1.06873	NA	NA	NA	NA	NA	NA	NA	NA	NA	NA	NA	NA	NA	NA	NA	NA	NA	NA	NA	NA	NA	NA	NA	NA	NA	NA	NA	NA	NA	NA	NA	0.0100061	3.08505e-07	TRUE	5.06976e-17
01.aric	FCGR2B.3310_62--THR-indep	FCGR2B.3310_62	THR-indep	319037	23021	296016	Wald ratio	1	-0.119903	0.0436096	0.00596923	-0.205378	-0.0344283	0.887006	0.814339	0.966158	NA	NA	NA	NA	NA	NA	NA	NA	NA	NA	NA	NA	NA	NA	NA	NA	NA	NA	NA	NA	NA	NA	NA	NA	NA	NA	NA	NA	NA	NA	NA	0.0100061	2.36949e-05	TRUE	1.0676e-15
01.aric	FCGR2B.3310_62--ThumbOA-indep	FCGR2B.3310_62	ThumbOA-indep	247455	10536	236919	Wald ratio	1	-0.0546836	0.0663515	0.409855	-0.184733	0.0753654	0.946785	0.831327	1.07828	NA	NA	NA	NA	NA	NA	NA	NA	NA	NA	NA	NA	NA	NA	NA	NA	NA	NA	NA	NA	NA	NA	NA	NA	NA	NA	NA	NA	NA	NA	NA	0.0100061	2.74485e-06	TRUE	1.43153e-16
01.aric	FCGR2B.3310_62--TJR-indep	FCGR2B.3310_62	TJR-indep	368576	40887	327689	Wald ratio	1	-0.0617674	0.0339006	0.0684526	-0.128213	0.00467776	0.940102	0.879666	1.00469	NA	NA	NA	NA	NA	NA	NA	NA	NA	NA	NA	NA	NA	NA	NA	NA	NA	NA	NA	NA	NA	NA	NA	NA	NA	NA	NA	NA	NA	NA	NA	0.0100061	9.00696e-06	TRUE	2.66195e-16
01.aric	FCGR2B.3310_62--TKR-indep	FCGR2B.3310_62	TKR-indep	252041	18200	233841	Wald ratio	1	-0.0286799	0.0478742	0.549128	-0.122513	0.0651536	0.971728	0.884694	1.06732	NA	NA	NA	NA	NA	NA	NA	NA	NA	NA	NA	NA	NA	NA	NA	NA	NA	NA	NA	NA	NA	NA	NA	NA	NA	NA	NA	NA	NA	NA	NA	0.0100061	1.42391e-06	TRUE	1.01502e-16
01.aric	FCGR3B.3311_27--AllOA-indep	FCGR3B.3311_27	AllOA-indep	826690	177517	649173	Wald ratio	1	0.000281767	0.00621674	0.963849	-0.0119031	0.0124666	1.00028	0.988168	1.01254	NA	NA	NA	NA	NA	NA	NA	NA	NA	NA	NA	NA	NA	NA	NA	NA	NA	NA	NA	NA	NA	NA	NA	NA	NA	NA	NA	NA	NA	NA	NA	0.093475	2.48492e-09	TRUE	4.99732e-157
01.aric	FCGR3B.3311_27--Early_AllOA-indep	FCGR3B.3311_27	Early_AllOA-indep	48287	6838	41449	Wald ratio	1	0.0531385	0.0254302	0.0366554	0.00329528	0.102982	1.05458	1.0033	1.10847	NA	NA	NA	NA	NA	NA	NA	NA	NA	NA	NA	NA	NA	NA	NA	NA	NA	NA	NA	NA	NA	NA	NA	NA	NA	NA	NA	NA	NA	NA	NA	0.093475	9.04256e-05	TRUE	4.91361e-130
01.aric	FCGR3B.3311_27--FingerOA-indep	FCGR3B.3311_27	FingerOA-indep	266618	10804	255814	Wald ratio	1	0.00124102	0.022264	0.955548	-0.0423965	0.0448785	1.00124	0.95849	1.0459	NA	NA	NA	NA	NA	NA	NA	NA	NA	NA	NA	NA	NA	NA	NA	NA	NA	NA	NA	NA	NA	NA	NA	NA	NA	NA	NA	NA	NA	NA	NA	0.093475	1.16538e-08	TRUE	3.30876e-154
01.aric	FCGR3B.3311_27--HandOA-indep	FCGR3B.3311_27	HandOA-indep	303782	20901	282881	Wald ratio	1	-0.000951105	0.0191651	0.96042	-0.0385147	0.0366125	0.999049	0.962218	1.03729	NA	NA	NA	NA	NA	NA	NA	NA	NA	NA	NA	NA	NA	NA	NA	NA	NA	NA	NA	NA	NA	NA	NA	NA	NA	NA	NA	NA	NA	NA	NA	0.093475	8.10731e-09	TRUE	1.02462e-154
01.aric	FCGR3B.3311_27--HipOA-indep	FCGR3B.3311_27	HipOA-indep	353388	36445	316943	Wald ratio	1	0.0131386	0.0122146	0.282085	-0.010802	0.0370792	1.01323	0.989256	1.03778	NA	NA	NA	NA	NA	NA	NA	NA	NA	NA	NA	NA	NA	NA	NA	NA	NA	NA	NA	NA	NA	NA	NA	NA	NA	NA	NA	NA	NA	NA	NA	0.093475	3.27408e-06	TRUE	1.49907e-153
01.aric	FCGR3B.3311_27--KneeHipOA-indep	FCGR3B.3311_27	KneeHipOA-indep	490345	89741	400604	Wald ratio	1	0.0059444	0.00836408	0.477266	-0.0104492	0.022338	1.00596	0.989605	1.02259	NA	NA	NA	NA	NA	NA	NA	NA	NA	NA	NA	NA	NA	NA	NA	NA	NA	NA	NA	NA	NA	NA	NA	NA	NA	NA	NA	NA	NA	NA	NA	0.093475	1.0301e-06	TRUE	3.57184e-155
01.aric	FCGR3B.3311_27--KneeOA-indep	FCGR3B.3311_27	KneeOA-indep	396054	62497	333557	Wald ratio	1	-0.000511507	0.0104824	0.961081	-0.0210571	0.0200341	0.999489	0.979163	1.02024	NA	NA	NA	NA	NA	NA	NA	NA	NA	NA	NA	NA	NA	NA	NA	NA	NA	NA	NA	NA	NA	NA	NA	NA	NA	NA	NA	NA	NA	NA	NA	0.093475	6.01209e-09	TRUE	1.47644e-155
01.aric	FCGR3B.3311_27--SpineOA-indep	FCGR3B.3311_27	SpineOA-indep	333950	28372	305578	Wald ratio	1	0.00420372	0.0142138	0.767422	-0.0236553	0.0320628	1.00421	0.976622	1.03258	NA	NA	NA	NA	NA	NA	NA	NA	NA	NA	NA	NA	NA	NA	NA	NA	NA	NA	NA	NA	NA	NA	NA	NA	NA	NA	NA	NA	NA	NA	NA	0.093475	2.6192e-07	TRUE	1.25479e-154
01.aric	FCGR3B.3311_27--THR-indep	FCGR3B.3311_27	THR-indep	319037	23021	296016	Wald ratio	1	0.0218182	0.0140726	0.121046	-0.00576418	0.0494005	1.02206	0.994252	1.05064	NA	NA	NA	NA	NA	NA	NA	NA	NA	NA	NA	NA	NA	NA	NA	NA	NA	NA	NA	NA	NA	NA	NA	NA	NA	NA	NA	NA	NA	NA	NA	0.093475	7.53437e-06	TRUE	2.51635e-152
01.aric	FCGR3B.3311_27--ThumbOA-indep	FCGR3B.3311_27	ThumbOA-indep	247455	10536	236919	Wald ratio	1	0.0134794	0.0213531	0.52787	-0.0283727	0.0553314	1.01357	0.972026	1.05689	NA	NA	NA	NA	NA	NA	NA	NA	NA	NA	NA	NA	NA	NA	NA	NA	NA	NA	NA	NA	NA	NA	NA	NA	NA	NA	NA	NA	NA	NA	NA	0.093475	1.61037e-06	TRUE	8.79483e-153
01.aric	FCGR3B.3311_27--TJR-indep	FCGR3B.3311_27	TJR-indep	368576	40887	327689	Wald ratio	1	0.0127736	0.0109672	0.244134	-0.00872201	0.0342692	1.01286	0.991316	1.03486	NA	NA	NA	NA	NA	NA	NA	NA	NA	NA	NA	NA	NA	NA	NA	NA	NA	NA	NA	NA	NA	NA	NA	NA	NA	NA	NA	NA	NA	NA	NA	0.093475	3.68056e-06	TRUE	1.43274e-153
01.aric	FCGR3B.3311_27--TKR-indep	FCGR3B.3311_27	TKR-indep	252041	18200	233841	Wald ratio	1	0.000567103	0.0150977	0.970037	-0.0290244	0.0301586	1.00057	0.971393	1.03062	NA	NA	NA	NA	NA	NA	NA	NA	NA	NA	NA	NA	NA	NA	NA	NA	NA	NA	NA	NA	NA	NA	NA	NA	NA	NA	NA	NA	NA	NA	NA	0.093475	5.59803e-09	TRUE	5.23801e-154
01.aric	FCN1.15582_25--AllOA-indep	FCN1.15582_25	AllOA-indep	826690	177517	649173	Wald ratio	1	-0.0156361	0.00893382	0.0800808	-0.0331464	0.00187416	0.984485	0.967397	1.00188	NA	NA	NA	NA	NA	NA	NA	NA	NA	NA	NA	NA	NA	NA	NA	NA	NA	NA	NA	NA	NA	NA	NA	NA	NA	NA	NA	NA	NA	NA	NA	0.0376493	3.70545e-06	TRUE	8.07337e-61
01.aric	FCN1.15582_25--Early_AllOA-indep	FCN1.15582_25	Early_AllOA-indep	48287	6838	41449	Wald ratio	1	0.016314	0.0382118	0.669427	-0.0585812	0.0912091	1.01645	0.943102	1.0955	NA	NA	NA	NA	NA	NA	NA	NA	NA	NA	NA	NA	NA	NA	NA	NA	NA	NA	NA	NA	NA	NA	NA	NA	NA	NA	NA	NA	NA	NA	NA	0.0376493	3.77498e-06	TRUE	1.36542e-53
01.aric	FCN1.15582_25--FingerOA-indep	FCN1.15582_25	FingerOA-indep	266618	10804	255814	Wald ratio	1	-0.0135534	0.0352012	0.700217	-0.0825479	0.055441	0.986538	0.920767	1.05701	NA	NA	NA	NA	NA	NA	NA	NA	NA	NA	NA	NA	NA	NA	NA	NA	NA	NA	NA	NA	NA	NA	NA	NA	NA	NA	NA	NA	NA	NA	NA	0.0376493	5.56029e-07	TRUE	1.79908e-60
01.aric	FCN1.15582_25--HandOA-indep	FCN1.15582_25	HandOA-indep	303782	20901	282881	Wald ratio	1	-0.022905	0.0242107	0.344112	-0.070358	0.0245479	0.977355	0.93206	1.02485	NA	NA	NA	NA	NA	NA	NA	NA	NA	NA	NA	NA	NA	NA	NA	NA	NA	NA	NA	NA	NA	NA	NA	NA	NA	NA	NA	NA	NA	NA	NA	0.0376493	2.94639e-06	TRUE	4.44209e-60
01.aric	FCN1.15582_25--HipOA-indep	FCN1.15582_25	HipOA-indep	353388	36445	316943	Wald ratio	1	-0.0450498	0.0178209	0.011474	-0.0799788	-0.0101209	0.95595	0.923136	0.98993	NA	NA	NA	NA	NA	NA	NA	NA	NA	NA	NA	NA	NA	NA	NA	NA	NA	NA	NA	NA	NA	NA	NA	NA	NA	NA	NA	NA	NA	NA	NA	0.0376493	1.80832e-05	TRUE	9.31457e-59
01.aric	FCN1.15582_25--KneeHipOA-indep	FCN1.15582_25	KneeHipOA-indep	490345	89741	400604	Wald ratio	1	-0.0417714	0.0119925	0.0004956	-0.0652768	-0.0182661	0.959089	0.936808	0.9819	NA	NA	NA	NA	NA	NA	NA	NA	NA	NA	NA	NA	NA	NA	NA	NA	NA	NA	NA	NA	NA	NA	NA	NA	NA	NA	NA	NA	NA	NA	NA	0.0376493	2.47416e-05	TRUE	1.19786e-58
01.aric	FCN1.15582_25--KneeOA-indep	FCN1.15582_25	KneeOA-indep	396054	62497	333557	Wald ratio	1	-0.0335018	0.0138919	0.0158824	-0.0607299	-0.00627367	0.967053	0.941077	0.993746	NA	NA	NA	NA	NA	NA	NA	NA	NA	NA	NA	NA	NA	NA	NA	NA	NA	NA	NA	NA	NA	NA	NA	NA	NA	NA	NA	NA	NA	NA	NA	0.0376493	1.46845e-05	TRUE	3.94871e-59
01.aric	FCN1.15582_25--SpineOA-indep	FCN1.15582_25	SpineOA-indep	333950	28372	305578	Wald ratio	1	-0.0148154	0.0195894	0.449472	-0.0532106	0.0235798	0.985294	0.94818	1.02386	NA	NA	NA	NA	NA	NA	NA	NA	NA	NA	NA	NA	NA	NA	NA	NA	NA	NA	NA	NA	NA	NA	NA	NA	NA	NA	NA	NA	NA	NA	NA	0.0376493	1.71279e-06	TRUE	1.90847e-60
01.aric	FCN1.15582_25--THR-indep	FCN1.15582_25	THR-indep	319037	23021	296016	Wald ratio	1	-0.0572141	0.0218161	0.00872719	-0.0999737	-0.0144545	0.944392	0.904861	0.985649	NA	NA	NA	NA	NA	NA	NA	NA	NA	NA	NA	NA	NA	NA	NA	NA	NA	NA	NA	NA	NA	NA	NA	NA	NA	NA	NA	NA	NA	NA	NA	0.0376493	2.1558e-05	TRUE	2.09948e-58
01.aric	FCN1.15582_25--ThumbOA-indep	FCN1.15582_25	ThumbOA-indep	247455	10536	236919	Wald ratio	1	-0.0195275	0.0331965	0.556372	-0.0845925	0.0455376	0.980662	0.918887	1.04659	NA	NA	NA	NA	NA	NA	NA	NA	NA	NA	NA	NA	NA	NA	NA	NA	NA	NA	NA	NA	NA	NA	NA	NA	NA	NA	NA	NA	NA	NA	NA	0.0376493	1.39835e-06	TRUE	4.31802e-60
01.aric	FCN1.15582_25--TJR-indep	FCN1.15582_25	TJR-indep	368576	40887	327689	Wald ratio	1	-0.0351107	0.0168779	0.0375006	-0.0681914	-0.00202995	0.965499	0.934082	0.997972	NA	NA	NA	NA	NA	NA	NA	NA	NA	NA	NA	NA	NA	NA	NA	NA	NA	NA	NA	NA	NA	NA	NA	NA	NA	NA	NA	NA	NA	NA	NA	0.0376493	1.17412e-05	TRUE	2.70158e-59
01.aric	FCN1.15582_25--TKR-indep	FCN1.15582_25	TKR-indep	252041	18200	233841	Wald ratio	1	-0.0254226	0.0238693	0.286843	-0.0722065	0.0213613	0.974898	0.930339	1.02159	NA	NA	NA	NA	NA	NA	NA	NA	NA	NA	NA	NA	NA	NA	NA	NA	NA	NA	NA	NA	NA	NA	NA	NA	NA	NA	NA	NA	NA	NA	NA	0.0376493	4.5008e-06	TRUE	1.46006e-59
01.aric	FCN2.13717_15--AllOA-indep	FCN2.13717_15	AllOA-indep	826690	177517	649173	Inverse variance weighted	2	0.00289699	0.00404686	0.474077	-0.00503486	0.0108288	1.0029	0.994978	1.01089	0.0207356	1	0.885501	0	NA	NA	NA	NA	NA	NA	NA	NA	NA	NA	NA	NA	NA	NA	NA	NA	NA	NA	NA	NA	NA	NA	NA	NA	NA	NA	NA	0.180813	6.44973e-07	TRUE	1e-300
01.aric	FCN2.13717_15--Early_AllOA-indep	FCN2.13717_15	Early_AllOA-indep	48287	6838	41449	Inverse variance weighted	2	-0.020943	0.0421001	0.618866	-0.103459	0.0615732	0.979275	0.901713	1.06351	6.27537	1	0.0122427	0.840647	NA	NA	NA	NA	NA	NA	NA	NA	NA	NA	NA	NA	NA	NA	NA	NA	NA	NA	NA	NA	NA	NA	NA	NA	NA	NA	NA	0.180813	0.000162122	TRUE	1.13215e-267
01.aric	FCN2.13717_15--FingerOA-indep	FCN2.13717_15	FingerOA-indep	266618	10804	255814	Inverse variance weighted	2	0.0105563	0.0161907	0.5144	-0.0211774	0.04229	1.01061	0.979045	1.0432	0.00992903	1	0.920627	0	NA	NA	NA	NA	NA	NA	NA	NA	NA	NA	NA	NA	NA	NA	NA	NA	NA	NA	NA	NA	NA	NA	NA	NA	NA	NA	NA	0.180813	1.63169e-06	TRUE	1e-300
01.aric	FCN2.13717_15--HandOA-indep	FCN2.13717_15	HandOA-indep	303782	20901	282881	Inverse variance weighted	2	0.00276872	0.0110413	0.802	-0.0188723	0.0244098	1.00277	0.981305	1.02471	0.303943	1	0.581421	0	NA	NA	NA	NA	NA	NA	NA	NA	NA	NA	NA	NA	NA	NA	NA	NA	NA	NA	NA	NA	NA	NA	NA	NA	NA	NA	NA	0.180813	1.20753e-06	TRUE	1e-300
01.aric	FCN2.13717_15--HipOA-indep	FCN2.13717_15	HipOA-indep	353388	36445	316943	Inverse variance weighted	2	0.01266	0.00806224	0.11635	-0.00314203	0.0284619	1.01274	0.996863	1.02887	0.0413593	1	0.838846	0	NA	NA	NA	NA	NA	NA	NA	NA	NA	NA	NA	NA	NA	NA	NA	NA	NA	NA	NA	NA	NA	NA	NA	NA	NA	NA	NA	0.180813	7.09459e-06	TRUE	1e-300
01.aric	FCN2.13717_15--KneeHipOA-indep	FCN2.13717_15	KneeHipOA-indep	490345	89741	400604	Inverse variance weighted	2	0.00606182	0.00533457	0.25582	-0.00439395	0.0165176	1.00608	0.995616	1.01665	0.631764	1	0.426709	0	NA	NA	NA	NA	NA	NA	NA	NA	NA	NA	NA	NA	NA	NA	NA	NA	NA	NA	NA	NA	NA	NA	NA	NA	NA	NA	NA	0.180813	3.92174e-06	TRUE	1e-300
01.aric	FCN2.13717_15--KneeOA-indep	FCN2.13717_15	KneeOA-indep	396054	62497	333557	Inverse variance weighted	2	0.00179689	0.00583851	0.75826	-0.00964659	0.0132404	1.0018	0.9904	1.01333	0.837788	1	0.36003	0	NA	NA	NA	NA	NA	NA	NA	NA	NA	NA	NA	NA	NA	NA	NA	NA	NA	NA	NA	NA	NA	NA	NA	NA	NA	NA	NA	0.180813	2.35451e-06	TRUE	1e-300
01.aric	FCN2.13717_15--SpineOA-indep	FCN2.13717_15	SpineOA-indep	333950	28372	305578	Inverse variance weighted	2	0.00681422	0.0153275	0.656628	-0.0232278	0.0368562	1.00684	0.97704	1.03754	3.11095	1	0.0777677	0.678555	NA	NA	NA	NA	NA	NA	NA	NA	NA	NA	NA	NA	NA	NA	NA	NA	NA	NA	NA	NA	NA	NA	NA	NA	NA	NA	NA	0.180813	1.11568e-05	TRUE	1e-300
01.aric	FCN2.13717_15--THR-indep	FCN2.13717_15	THR-indep	319037	23021	296016	Inverse variance weighted	2	0.0150213	0.0152446	0.324452	-0.0148582	0.0449008	1.01513	0.985252	1.04592	2.43479	1	0.11867	0.589286	NA	NA	NA	NA	NA	NA	NA	NA	NA	NA	NA	NA	NA	NA	NA	NA	NA	NA	NA	NA	NA	NA	NA	NA	NA	NA	NA	0.180813	1.50414e-05	TRUE	1e-300
01.aric	FCN2.13717_15--ThumbOA-indep	FCN2.13717_15	ThumbOA-indep	247455	10536	236919	Inverse variance weighted	2	0.0151739	0.0151158	0.315454	-0.0144531	0.044801	1.01529	0.985651	1.04582	0.761445	1	0.382877	0	NA	NA	NA	NA	NA	NA	NA	NA	NA	NA	NA	NA	NA	NA	NA	NA	NA	NA	NA	NA	NA	NA	NA	NA	NA	NA	NA	0.180813	7.14942e-06	TRUE	1e-300
01.aric	FCN2.13717_15--TJR-indep	FCN2.13717_15	TJR-indep	368576	40887	327689	Inverse variance weighted	2	0.0126108	0.0100837	0.211075	-0.00715319	0.0323747	1.01269	0.992872	1.0329	1.7659	1	0.183891	0.433716	NA	NA	NA	NA	NA	NA	NA	NA	NA	NA	NA	NA	NA	NA	NA	NA	NA	NA	NA	NA	NA	NA	NA	NA	NA	NA	NA	0.180813	1.22847e-05	TRUE	1e-300
01.aric	FCN2.13717_15--TKR-indep	FCN2.13717_15	TKR-indep	252041	18200	233841	Inverse variance weighted	2	0.00741515	0.0108006	0.492368	-0.0137541	0.0285844	1.00744	0.98634	1.029	0.0111395	1	0.915944	0	NA	NA	NA	NA	NA	NA	NA	NA	NA	NA	NA	NA	NA	NA	NA	NA	NA	NA	NA	NA	NA	NA	NA	NA	NA	NA	NA	0.180813	1.91434e-06	TRUE	1e-300
01.aric	FCRL1.5728_60--AllOA-indep	FCRL1.5728_60	AllOA-indep	826690	177517	649173	Wald ratio	1	0.00908271	0.00627885	0.148021	-0.00322383	0.0213893	1.00912	0.996781	1.02162	NA	NA	NA	NA	NA	NA	NA	NA	NA	NA	NA	NA	NA	NA	NA	NA	NA	NA	NA	NA	NA	NA	NA	NA	NA	NA	NA	NA	NA	NA	NA	0.0834502	2.53121e-06	TRUE	5.55185e-138
01.aric	FCRL1.5728_60--Early_AllOA-indep	FCRL1.5728_60	Early_AllOA-indep	48287	6838	41449	Wald ratio	1	0.0169689	0.0269693	0.529222	-0.0358909	0.0698287	1.01711	0.964746	1.07232	NA	NA	NA	NA	NA	NA	NA	NA	NA	NA	NA	NA	NA	NA	NA	NA	NA	NA	NA	NA	NA	NA	NA	NA	NA	NA	NA	NA	NA	NA	NA	0.0834502	8.19897e-06	TRUE	2.54515e-120
01.aric	FCRL1.5728_60--FingerOA-indep	FCRL1.5728_60	FingerOA-indep	266618	10804	255814	Wald ratio	1	-0.0330239	0.023627	0.162197	-0.0793328	0.013285	0.967515	0.923732	1.01337	NA	NA	NA	NA	NA	NA	NA	NA	NA	NA	NA	NA	NA	NA	NA	NA	NA	NA	NA	NA	NA	NA	NA	NA	NA	NA	NA	NA	NA	NA	NA	0.0834502	7.32746e-06	TRUE	1.49998e-134
01.aric	FCRL1.5728_60--HandOA-indep	FCRL1.5728_60	HandOA-indep	303782	20901	282881	Wald ratio	1	-0.0327039	0.0172087	0.0573773	-0.0664329	0.0010252	0.967825	0.935726	1.00103	NA	NA	NA	NA	NA	NA	NA	NA	NA	NA	NA	NA	NA	NA	NA	NA	NA	NA	NA	NA	NA	NA	NA	NA	NA	NA	NA	NA	NA	NA	NA	0.0834502	1.18889e-05	TRUE	2.60527e-134
01.aric	FCRL1.5728_60--HipOA-indep	FCRL1.5728_60	HipOA-indep	353388	36445	316943	Wald ratio	1	0.0158263	0.0125012	0.205519	-0.00867606	0.0403287	1.01595	0.991361	1.04115	NA	NA	NA	NA	NA	NA	NA	NA	NA	NA	NA	NA	NA	NA	NA	NA	NA	NA	NA	NA	NA	NA	NA	NA	NA	NA	NA	NA	NA	NA	NA	0.0834502	4.5353e-06	TRUE	6.16925e-136
01.aric	FCRL1.5728_60--KneeHipOA-indep	FCRL1.5728_60	KneeHipOA-indep	490345	89741	400604	Wald ratio	1	0.00183099	0.00853315	0.8301	-0.014894	0.018556	1.00183	0.985216	1.01873	NA	NA	NA	NA	NA	NA	NA	NA	NA	NA	NA	NA	NA	NA	NA	NA	NA	NA	NA	NA	NA	NA	NA	NA	NA	NA	NA	NA	NA	NA	NA	0.0834502	9.38974e-08	TRUE	2.34072e-138
01.aric	FCRL1.5728_60--KneeOA-indep	FCRL1.5728_60	KneeOA-indep	396054	62497	333557	Wald ratio	1	-0.00360226	0.00985303	0.714664	-0.0229142	0.0157097	0.996404	0.977346	1.01583	NA	NA	NA	NA	NA	NA	NA	NA	NA	NA	NA	NA	NA	NA	NA	NA	NA	NA	NA	NA	NA	NA	NA	NA	NA	NA	NA	NA	NA	NA	NA	0.0834502	3.37489e-07	TRUE	1.22794e-137
01.aric	FCRL1.5728_60--SpineOA-indep	FCRL1.5728_60	SpineOA-indep	333950	28372	305578	Wald ratio	1	0.0140738	0.0139635	0.313504	-0.0132947	0.0414423	1.01417	0.986793	1.04231	NA	NA	NA	NA	NA	NA	NA	NA	NA	NA	NA	NA	NA	NA	NA	NA	NA	NA	NA	NA	NA	NA	NA	NA	NA	NA	NA	NA	NA	NA	NA	0.0834502	3.04195e-06	TRUE	3.94738e-136
01.aric	FCRL1.5728_60--THR-indep	FCRL1.5728_60	THR-indep	319037	23021	296016	Wald ratio	1	0.0159378	0.0148419	0.282897	-0.0131524	0.045028	1.01607	0.986934	1.04606	NA	NA	NA	NA	NA	NA	NA	NA	NA	NA	NA	NA	NA	NA	NA	NA	NA	NA	NA	NA	NA	NA	NA	NA	NA	NA	NA	NA	NA	NA	NA	0.0834502	3.6144e-06	TRUE	7.43045e-136
01.aric	FCRL1.5728_60--ThumbOA-indep	FCRL1.5728_60	ThumbOA-indep	247455	10536	236919	Wald ratio	1	-0.0415877	0.0225095	0.0646663	-0.0857063	0.00253101	0.959265	0.917864	1.00253	NA	NA	NA	NA	NA	NA	NA	NA	NA	NA	NA	NA	NA	NA	NA	NA	NA	NA	NA	NA	NA	NA	NA	NA	NA	NA	NA	NA	NA	NA	NA	0.0834502	1.37944e-05	TRUE	2.23165e-133
01.aric	FCRL1.5728_60--TJR-indep	FCRL1.5728_60	TJR-indep	368576	40887	327689	Wald ratio	1	0.0101237	0.0115706	0.381601	-0.0125547	0.0328022	1.01018	0.987524	1.03335	NA	NA	NA	NA	NA	NA	NA	NA	NA	NA	NA	NA	NA	NA	NA	NA	NA	NA	NA	NA	NA	NA	NA	NA	NA	NA	NA	NA	NA	NA	NA	0.0834502	2.07703e-06	TRUE	1.1321e-136
01.aric	FCRL1.5728_60--TKR-indep	FCRL1.5728_60	TKR-indep	252041	18200	233841	Wald ratio	1	0.000462155	0.0164379	0.97757	-0.0317561	0.0326804	1.00046	0.968743	1.03322	NA	NA	NA	NA	NA	NA	NA	NA	NA	NA	NA	NA	NA	NA	NA	NA	NA	NA	NA	NA	NA	NA	NA	NA	NA	NA	NA	NA	NA	NA	NA	0.0834502	3.1363e-09	TRUE	9.66915e-137
01.aric	FCRL4.8973_23--AllOA-indep	FCRL4.8973_23	AllOA-indep	826690	177517	649173	Wald ratio	1	0.00308066	0.0034566	0.3728	-0.00369427	0.0098556	1.00309	0.996313	1.0099	NA	NA	NA	NA	NA	NA	NA	NA	NA	NA	NA	NA	NA	NA	NA	NA	NA	NA	NA	NA	NA	NA	NA	NA	NA	NA	NA	NA	NA	NA	NA	0.173483	9.60834e-07	TRUE	2.74317e-306
01.aric	FCRL4.8973_23--Early_AllOA-indep	FCRL4.8973_23	Early_AllOA-indep	48287	6838	41449	Wald ratio	1	0.0105495	0.0141979	0.457464	-0.0172785	0.0383774	1.01061	0.98287	1.03912	NA	NA	NA	NA	NA	NA	NA	NA	NA	NA	NA	NA	NA	NA	NA	NA	NA	NA	NA	NA	NA	NA	NA	NA	NA	NA	NA	NA	NA	NA	NA	0.173483	1.14341e-05	TRUE	3.40703e-266
01.aric	FCRL4.8973_23--FingerOA-indep	FCRL4.8973_23	FingerOA-indep	266618	10804	255814	Wald ratio	1	-0.00390619	0.0127342	0.759036	-0.0288653	0.0210529	0.996101	0.971547	1.02128	NA	NA	NA	NA	NA	NA	NA	NA	NA	NA	NA	NA	NA	NA	NA	NA	NA	NA	NA	NA	NA	NA	NA	NA	NA	NA	NA	NA	NA	NA	NA	0.173483	3.52918e-07	TRUE	2.19604e-301
01.aric	FCRL4.8973_23--HandOA-indep	FCRL4.8973_23	HandOA-indep	303782	20901	282881	Wald ratio	1	-2.46739e-05	0.00732672	0.997313	-0.014385	0.0143357	0.999975	0.985718	1.01444	NA	NA	NA	NA	NA	NA	NA	NA	NA	NA	NA	NA	NA	NA	NA	NA	NA	NA	NA	NA	NA	NA	NA	NA	NA	NA	NA	NA	NA	NA	NA	0.173483	3.73334e-11	TRUE	3.77699e-303
01.aric	FCRL4.8973_23--HipOA-indep	FCRL4.8973_23	HipOA-indep	353388	36445	316943	Wald ratio	1	-0.00162222	0.00671524	0.809112	-0.0147841	0.0115396	0.998379	0.985325	1.01161	NA	NA	NA	NA	NA	NA	NA	NA	NA	NA	NA	NA	NA	NA	NA	NA	NA	NA	NA	NA	NA	NA	NA	NA	NA	NA	NA	NA	NA	NA	NA	0.173483	1.65137e-07	TRUE	1.37813e-303
01.aric	FCRL4.8973_23--KneeHipOA-indep	FCRL4.8973_23	KneeHipOA-indep	490345	89741	400604	Wald ratio	1	0.000399134	0.00471962	0.932604	-0.00885132	0.00964959	1.0004	0.991188	1.0097	NA	NA	NA	NA	NA	NA	NA	NA	NA	NA	NA	NA	NA	NA	NA	NA	NA	NA	NA	NA	NA	NA	NA	NA	NA	NA	NA	NA	NA	NA	NA	0.173483	1.45856e-08	TRUE	1.13678e-305
01.aric	FCRL4.8973_23--KneeOA-indep	FCRL4.8973_23	KneeOA-indep	396054	62497	333557	Wald ratio	1	-0.00101847	0.00525969	0.846461	-0.0113275	0.00929052	0.998982	0.988736	1.00933	NA	NA	NA	NA	NA	NA	NA	NA	NA	NA	NA	NA	NA	NA	NA	NA	NA	NA	NA	NA	NA	NA	NA	NA	NA	NA	NA	NA	NA	NA	NA	0.173483	9.46722e-08	TRUE	2.25988e-304
01.aric	FCRL4.8973_23--SpineOA-indep	FCRL4.8973_23	SpineOA-indep	333950	28372	305578	Wald ratio	1	0.00706728	0.00773672	0.360994	-0.00809668	0.0222312	1.00709	0.991936	1.02248	NA	NA	NA	NA	NA	NA	NA	NA	NA	NA	NA	NA	NA	NA	NA	NA	NA	NA	NA	NA	NA	NA	NA	NA	NA	NA	NA	NA	NA	NA	NA	0.173483	2.49869e-06	TRUE	1.212e-301
01.aric	FCRL4.8973_23--THR-indep	FCRL4.8973_23	THR-indep	319037	23021	296016	Wald ratio	1	-0.000711816	0.00785162	0.927764	-0.016101	0.0146774	0.999288	0.984028	1.01479	NA	NA	NA	NA	NA	NA	NA	NA	NA	NA	NA	NA	NA	NA	NA	NA	NA	NA	NA	NA	NA	NA	NA	NA	NA	NA	NA	NA	NA	NA	NA	0.173483	2.5762e-08	TRUE	2.83724e-303
01.aric	FCRL4.8973_23--ThumbOA-indep	FCRL4.8973_23	ThumbOA-indep	247455	10536	236919	Wald ratio	1	-0.00346727	0.0121631	0.775594	-0.0273069	0.0203723	0.996539	0.973063	1.02058	NA	NA	NA	NA	NA	NA	NA	NA	NA	NA	NA	NA	NA	NA	NA	NA	NA	NA	NA	NA	NA	NA	NA	NA	NA	NA	NA	NA	NA	NA	NA	0.173483	3.28395e-07	TRUE	8.35935e-301
01.aric	FCRL4.8973_23--TJR-indep	FCRL4.8973_23	TJR-indep	368576	40887	327689	Wald ratio	1	-0.00108691	0.00649451	0.867088	-0.0138161	0.0116423	0.998914	0.986279	1.01171	NA	NA	NA	NA	NA	NA	NA	NA	NA	NA	NA	NA	NA	NA	NA	NA	NA	NA	NA	NA	NA	NA	NA	NA	NA	NA	NA	NA	NA	NA	NA	0.173483	7.59928e-08	TRUE	5.16107e-304
01.aric	FCRL4.8973_23--TKR-indep	FCRL4.8973_23	TKR-indep	252041	18200	233841	Wald ratio	1	-0.0102919	0.00907049	0.25652	-0.02807	0.00748628	0.989761	0.97232	1.00751	NA	NA	NA	NA	NA	NA	NA	NA	NA	NA	NA	NA	NA	NA	NA	NA	NA	NA	NA	NA	NA	NA	NA	NA	NA	NA	NA	NA	NA	NA	NA	0.173483	5.10811e-06	TRUE	1.09685e-298
01.aric	FCRL6.6617_12--AllOA-indep	FCRL6.6617_12	AllOA-indep	826690	177517	649173	Wald ratio	1	0.00985776	0.00676419	0.145021	-0.00340006	0.0231156	1.00991	0.996606	1.02338	NA	NA	NA	NA	NA	NA	NA	NA	NA	NA	NA	NA	NA	NA	NA	NA	NA	NA	NA	NA	NA	NA	NA	NA	NA	NA	NA	NA	NA	NA	NA	0.0688419	2.5691e-06	TRUE	7.12561e-113
01.aric	FCRL6.6617_12--Early_AllOA-indep	FCRL6.6617_12	Early_AllOA-indep	48287	6838	41449	Wald ratio	1	-0.00501366	0.029405	0.864614	-0.0626474	0.0526201	0.994999	0.939275	1.05403	NA	NA	NA	NA	NA	NA	NA	NA	NA	NA	NA	NA	NA	NA	NA	NA	NA	NA	NA	NA	NA	NA	NA	NA	NA	NA	NA	NA	NA	NA	NA	0.0688419	6.02088e-07	TRUE	6.592e-100
01.aric	FCRL6.6617_12--FingerOA-indep	FCRL6.6617_12	FingerOA-indep	266618	10804	255814	Wald ratio	1	-0.0317445	0.0266488	0.23357	-0.0839762	0.0204873	0.968754	0.919453	1.0207	NA	NA	NA	NA	NA	NA	NA	NA	NA	NA	NA	NA	NA	NA	NA	NA	NA	NA	NA	NA	NA	NA	NA	NA	NA	NA	NA	NA	NA	NA	NA	0.0688419	5.32222e-06	TRUE	2.54147e-110
01.aric	FCRL6.6617_12--HandOA-indep	FCRL6.6617_12	HandOA-indep	303782	20901	282881	Wald ratio	1	-0.0144053	0.0182461	0.42982	-0.0501677	0.0213571	0.985698	0.95107	1.02159	NA	NA	NA	NA	NA	NA	NA	NA	NA	NA	NA	NA	NA	NA	NA	NA	NA	NA	NA	NA	NA	NA	NA	NA	NA	NA	NA	NA	NA	NA	NA	0.0688419	2.05185e-06	TRUE	2.18677e-111
01.aric	FCRL6.6617_12--HipOA-indep	FCRL6.6617_12	HipOA-indep	353388	36445	316943	Wald ratio	1	0.00923412	0.0134316	0.491773	-0.0170918	0.0355601	1.00928	0.983053	1.0362	NA	NA	NA	NA	NA	NA	NA	NA	NA	NA	NA	NA	NA	NA	NA	NA	NA	NA	NA	NA	NA	NA	NA	NA	NA	NA	NA	NA	NA	NA	NA	0.0688419	1.33748e-06	TRUE	5.69744e-112
01.aric	FCRL6.6617_12--KneeHipOA-indep	FCRL6.6617_12	KneeHipOA-indep	490345	89741	400604	Wald ratio	1	0.0142217	0.00901479	0.114657	-0.00344725	0.0318907	1.01432	0.996559	1.0324	NA	NA	NA	NA	NA	NA	NA	NA	NA	NA	NA	NA	NA	NA	NA	NA	NA	NA	NA	NA	NA	NA	NA	NA	NA	NA	NA	NA	NA	NA	NA	0.0688419	5.07566e-06	TRUE	1.10375e-111
01.aric	FCRL6.6617_12--KneeOA-indep	FCRL6.6617_12	KneeOA-indep	396054	62497	333557	Wald ratio	1	0.00910375	0.0104694	0.384541	-0.0114162	0.0296237	1.00915	0.988649	1.03007	NA	NA	NA	NA	NA	NA	NA	NA	NA	NA	NA	NA	NA	NA	NA	NA	NA	NA	NA	NA	NA	NA	NA	NA	NA	NA	NA	NA	NA	NA	NA	0.0688419	1.90918e-06	TRUE	5.05575e-112
01.aric	FCRL6.6617_12--SpineOA-indep	FCRL6.6617_12	SpineOA-indep	333950	28372	305578	Wald ratio	1	-0.00428605	0.0149549	0.77442	-0.0335977	0.0250256	0.995723	0.96696	1.02534	NA	NA	NA	NA	NA	NA	NA	NA	NA	NA	NA	NA	NA	NA	NA	NA	NA	NA	NA	NA	NA	NA	NA	NA	NA	NA	NA	NA	NA	NA	NA	0.0688419	2.45963e-07	TRUE	2.18893e-112
01.aric	FCRL6.6617_12--THR-indep	FCRL6.6617_12	THR-indep	319037	23021	296016	Wald ratio	1	0.010428	0.0163584	0.523819	-0.0216345	0.0424905	1.01048	0.978598	1.04341	NA	NA	NA	NA	NA	NA	NA	NA	NA	NA	NA	NA	NA	NA	NA	NA	NA	NA	NA	NA	NA	NA	NA	NA	NA	NA	NA	NA	NA	NA	NA	0.0688419	1.27374e-06	TRUE	9.31355e-112
01.aric	FCRL6.6617_12--ThumbOA-indep	FCRL6.6617_12	ThumbOA-indep	247455	10536	236919	Wald ratio	1	-0.00485207	0.0243926	0.842329	-0.0526616	0.0429574	0.99516	0.948701	1.04389	NA	NA	NA	NA	NA	NA	NA	NA	NA	NA	NA	NA	NA	NA	NA	NA	NA	NA	NA	NA	NA	NA	NA	NA	NA	NA	NA	NA	NA	NA	NA	0.0688419	1.59899e-07	TRUE	1.17877e-111
01.aric	FCRL6.6617_12--TJR-indep	FCRL6.6617_12	TJR-indep	368576	40887	327689	Wald ratio	1	0.0136216	0.012733	0.284714	-0.011335	0.0385782	1.01371	0.988729	1.03933	NA	NA	NA	NA	NA	NA	NA	NA	NA	NA	NA	NA	NA	NA	NA	NA	NA	NA	NA	NA	NA	NA	NA	NA	NA	NA	NA	NA	NA	NA	NA	0.0688419	3.10507e-06	TRUE	1.45525e-111
01.aric	FCRL6.6617_12--TKR-indep	FCRL6.6617_12	TKR-indep	252041	18200	233841	Wald ratio	1	0.0153213	0.0180995	0.397273	-0.0201537	0.0507962	1.01544	0.980048	1.05211	NA	NA	NA	NA	NA	NA	NA	NA	NA	NA	NA	NA	NA	NA	NA	NA	NA	NA	NA	NA	NA	NA	NA	NA	NA	NA	NA	NA	NA	NA	NA	0.0688419	2.84308e-06	TRUE	1.16107e-110
01.aric	FETUB.3367_8--AllOA-indep	FETUB.3367_8	AllOA-indep	826690	177517	649173	Wald ratio	1	-0.00671325	0.0108093	0.534557	-0.0278994	0.0144729	0.993309	0.972486	1.01458	NA	NA	NA	NA	NA	NA	NA	NA	NA	NA	NA	NA	NA	NA	NA	NA	NA	NA	NA	NA	NA	NA	NA	NA	NA	NA	NA	NA	NA	NA	NA	0.0288601	4.66587e-07	TRUE	2.6808e-47
01.aric	FETUB.3367_8--Early_AllOA-indep	FETUB.3367_8	Early_AllOA-indep	48287	6838	41449	Wald ratio	1	0.00873328	0.0488667	0.85816	-0.0870455	0.104512	1.00877	0.916635	1.11017	NA	NA	NA	NA	NA	NA	NA	NA	NA	NA	NA	NA	NA	NA	NA	NA	NA	NA	NA	NA	NA	NA	NA	NA	NA	NA	NA	NA	NA	NA	NA	0.0288601	6.61486e-07	TRUE	1.14949e-41
01.aric	FETUB.3367_8--FingerOA-indep	FETUB.3367_8	FingerOA-indep	266618	10804	255814	Wald ratio	1	-0.00368903	0.0435553	0.932502	-0.0890574	0.0816793	0.996318	0.914793	1.08511	NA	NA	NA	NA	NA	NA	NA	NA	NA	NA	NA	NA	NA	NA	NA	NA	NA	NA	NA	NA	NA	NA	NA	NA	NA	NA	NA	NA	NA	NA	NA	0.0288601	2.69065e-08	TRUE	9.29706e-47
01.aric	FETUB.3367_8--HandOA-indep	FETUB.3367_8	HandOA-indep	303782	20901	282881	Wald ratio	1	0.00180821	0.0300462	0.952011	-0.0570823	0.0606987	1.00181	0.944516	1.06258	NA	NA	NA	NA	NA	NA	NA	NA	NA	NA	NA	NA	NA	NA	NA	NA	NA	NA	NA	NA	NA	NA	NA	NA	NA	NA	NA	NA	NA	NA	NA	0.0288601	1.19224e-08	TRUE	6.22393e-47
01.aric	FETUB.3367_8--HipOA-indep	FETUB.3367_8	HipOA-indep	353388	36445	316943	Wald ratio	1	-0.0145942	0.0219751	0.506611	-0.0576654	0.028477	0.985512	0.943966	1.02889	NA	NA	NA	NA	NA	NA	NA	NA	NA	NA	NA	NA	NA	NA	NA	NA	NA	NA	NA	NA	NA	NA	NA	NA	NA	NA	NA	NA	NA	NA	NA	0.0288601	1.2481e-06	TRUE	1.50615e-46
01.aric	FETUB.3367_8--KneeHipOA-indep	FETUB.3367_8	KneeHipOA-indep	490345	89741	400604	Wald ratio	1	-0.000874194	0.0145419	0.952064	-0.0293764	0.027628	0.999126	0.971051	1.02801	NA	NA	NA	NA	NA	NA	NA	NA	NA	NA	NA	NA	NA	NA	NA	NA	NA	NA	NA	NA	NA	NA	NA	NA	NA	NA	NA	NA	NA	NA	NA	0.0288601	7.37006e-09	TRUE	2.39739e-47
01.aric	FETUB.3367_8--KneeOA-indep	FETUB.3367_8	KneeOA-indep	396054	62497	333557	Wald ratio	1	0.00542382	0.0168393	0.747382	-0.0275812	0.0384288	1.00544	0.972796	1.03918	NA	NA	NA	NA	NA	NA	NA	NA	NA	NA	NA	NA	NA	NA	NA	NA	NA	NA	NA	NA	NA	NA	NA	NA	NA	NA	NA	NA	NA	NA	NA	0.0288601	2.61945e-07	TRUE	5.77865e-47
01.aric	FETUB.3367_8--SpineOA-indep	FETUB.3367_8	SpineOA-indep	333950	28372	305578	Wald ratio	1	-0.00820303	0.0236767	0.728997	-0.0546094	0.0382034	0.991831	0.946855	1.03894	NA	NA	NA	NA	NA	NA	NA	NA	NA	NA	NA	NA	NA	NA	NA	NA	NA	NA	NA	NA	NA	NA	NA	NA	NA	NA	NA	NA	NA	NA	NA	0.0288601	3.5944e-07	TRUE	9.07405e-47
01.aric	FETUB.3367_8--THR-indep	FETUB.3367_8	THR-indep	319037	23021	296016	Wald ratio	1	-0.0184342	0.0265909	0.488152	-0.0705524	0.033684	0.981735	0.931879	1.03426	NA	NA	NA	NA	NA	NA	NA	NA	NA	NA	NA	NA	NA	NA	NA	NA	NA	NA	NA	NA	NA	NA	NA	NA	NA	NA	NA	NA	NA	NA	NA	0.0288601	1.50641e-06	TRUE	2.14697e-46
01.aric	FETUB.3367_8--ThumbOA-indep	FETUB.3367_8	ThumbOA-indep	247455	10536	236919	Wald ratio	1	0.01947	0.0410117	0.634971	-0.0609129	0.0998528	1.01966	0.940905	1.10501	NA	NA	NA	NA	NA	NA	NA	NA	NA	NA	NA	NA	NA	NA	NA	NA	NA	NA	NA	NA	NA	NA	NA	NA	NA	NA	NA	NA	NA	NA	NA	0.0288601	9.10801e-07	TRUE	2.972e-46
01.aric	FETUB.3367_8--TJR-indep	FETUB.3367_8	TJR-indep	368576	40887	327689	Wald ratio	1	-0.0049209	0.0204012	0.809395	-0.0449073	0.0350655	0.995091	0.956086	1.03569	NA	NA	NA	NA	NA	NA	NA	NA	NA	NA	NA	NA	NA	NA	NA	NA	NA	NA	NA	NA	NA	NA	NA	NA	NA	NA	NA	NA	NA	NA	NA	0.0288601	1.57853e-07	TRUE	5.7748e-47
01.aric	FETUB.3367_8--TKR-indep	FETUB.3367_8	TKR-indep	252041	18200	233841	Wald ratio	1	0.0212022	0.0290958	0.466182	-0.0358255	0.07823	1.02143	0.964809	1.08137	NA	NA	NA	NA	NA	NA	NA	NA	NA	NA	NA	NA	NA	NA	NA	NA	NA	NA	NA	NA	NA	NA	NA	NA	NA	NA	NA	NA	NA	NA	NA	0.0288601	2.10686e-06	TRUE	5.11883e-46
01.aric	FGF7.4487_1--AllOA-indep	FGF7.4487_1	AllOA-indep	826690	177517	649173	Wald ratio	1	0.00642946	0.0139875	0.645762	-0.0209861	0.033845	1.00645	0.979233	1.03442	NA	NA	NA	NA	NA	NA	NA	NA	NA	NA	NA	NA	NA	NA	NA	NA	NA	NA	NA	NA	NA	NA	NA	NA	NA	NA	NA	NA	NA	NA	NA	0.0167477	2.5558e-07	TRUE	5.94845e-28
01.aric	FGF7.4487_1--Early_AllOA-indep	FGF7.4487_1	Early_AllOA-indep	48287	6838	41449	Wald ratio	1	-0.00430582	0.0595224	0.942332	-0.12097	0.112358	0.995703	0.886061	1.11891	NA	NA	NA	NA	NA	NA	NA	NA	NA	NA	NA	NA	NA	NA	NA	NA	NA	NA	NA	NA	NA	NA	NA	NA	NA	NA	NA	NA	NA	NA	NA	0.0167477	1.08378e-07	TRUE	8.51874e-25
01.aric	FGF7.4487_1--FingerOA-indep	FGF7.4487_1	FingerOA-indep	266618	10804	255814	Wald ratio	1	-0.0731387	0.0527071	0.165246	-0.176445	0.0301673	0.929472	0.838245	1.03063	NA	NA	NA	NA	NA	NA	NA	NA	NA	NA	NA	NA	NA	NA	NA	NA	NA	NA	NA	NA	NA	NA	NA	NA	NA	NA	NA	NA	NA	NA	NA	0.0167477	7.22219e-06	TRUE	1.27618e-26
01.aric	FGF7.4487_1--HandOA-indep	FGF7.4487_1	HandOA-indep	303782	20901	282881	Wald ratio	1	-0.0173111	0.0385445	0.653346	-0.0928583	0.0582362	0.982838	0.911323	1.05997	NA	NA	NA	NA	NA	NA	NA	NA	NA	NA	NA	NA	NA	NA	NA	NA	NA	NA	NA	NA	NA	NA	NA	NA	NA	NA	NA	NA	NA	NA	NA	0.0167477	6.63993e-07	TRUE	1.92131e-27
01.aric	FGF7.4487_1--HipOA-indep	FGF7.4487_1	HipOA-indep	353388	36445	316943	Wald ratio	1	0.00505829	0.0279401	0.856336	-0.0497043	0.0598209	1.00507	0.951511	1.06165	NA	NA	NA	NA	NA	NA	NA	NA	NA	NA	NA	NA	NA	NA	NA	NA	NA	NA	NA	NA	NA	NA	NA	NA	NA	NA	NA	NA	NA	NA	NA	0.0167477	9.27477e-08	TRUE	9.88048e-28
01.aric	FGF7.4487_1--KneeHipOA-indep	FGF7.4487_1	KneeHipOA-indep	490345	89741	400604	Wald ratio	1	0.0252107	0.0191276	0.187493	-0.0122793	0.0627008	1.02553	0.987796	1.06471	NA	NA	NA	NA	NA	NA	NA	NA	NA	NA	NA	NA	NA	NA	NA	NA	NA	NA	NA	NA	NA	NA	NA	NA	NA	NA	NA	NA	NA	NA	NA	0.0167477	3.54283e-06	TRUE	3.03271e-27
01.aric	FGF7.4487_1--KneeOA-indep	FGF7.4487_1	KneeOA-indep	396054	62497	333557	Wald ratio	1	0.0269332	0.022365	0.22849	-0.0169021	0.0707686	1.0273	0.98324	1.07333	NA	NA	NA	NA	NA	NA	NA	NA	NA	NA	NA	NA	NA	NA	NA	NA	NA	NA	NA	NA	NA	NA	NA	NA	NA	NA	NA	NA	NA	NA	NA	0.0167477	3.66174e-06	TRUE	3.82203e-27
01.aric	FGF7.4487_1--SpineOA-indep	FGF7.4487_1	SpineOA-indep	333950	28372	305578	Wald ratio	1	0.0597601	0.0312941	0.0561812	-0.00157637	0.121096	1.06158	0.998425	1.12873	NA	NA	NA	NA	NA	NA	NA	NA	NA	NA	NA	NA	NA	NA	NA	NA	NA	NA	NA	NA	NA	NA	NA	NA	NA	NA	NA	NA	NA	NA	NA	0.0167477	1.09198e-05	TRUE	1.64126e-26
01.aric	FGF7.4487_1--THR-indep	FGF7.4487_1	THR-indep	319037	23021	296016	Wald ratio	1	0.00873154	0.0330756	0.79179	-0.0560966	0.0735597	1.00877	0.945448	1.07633	NA	NA	NA	NA	NA	NA	NA	NA	NA	NA	NA	NA	NA	NA	NA	NA	NA	NA	NA	NA	NA	NA	NA	NA	NA	NA	NA	NA	NA	NA	NA	0.0167477	2.18438e-07	TRUE	1.30628e-27
01.aric	FGF7.4487_1--ThumbOA-indep	FGF7.4487_1	ThumbOA-indep	247455	10536	236919	Wald ratio	1	-0.0423617	0.0501472	0.398252	-0.14065	0.0559268	0.958523	0.868793	1.05752	NA	NA	NA	NA	NA	NA	NA	NA	NA	NA	NA	NA	NA	NA	NA	NA	NA	NA	NA	NA	NA	NA	NA	NA	NA	NA	NA	NA	NA	NA	NA	0.0167477	2.88377e-06	TRUE	5.86573e-27
01.aric	FGF7.4487_1--TJR-indep	FGF7.4487_1	TJR-indep	368576	40887	327689	Wald ratio	1	0.00482932	0.0268173	0.857088	-0.0477326	0.0573912	1.00484	0.953389	1.05907	NA	NA	NA	NA	NA	NA	NA	NA	NA	NA	NA	NA	NA	NA	NA	NA	NA	NA	NA	NA	NA	NA	NA	NA	NA	NA	NA	NA	NA	NA	NA	0.0167477	8.79867e-08	TRUE	9.33445e-28
01.aric	FGF7.4487_1--TKR-indep	FGF7.4487_1	TKR-indep	252041	18200	233841	Wald ratio	1	0.0203121	0.037285	0.585905	-0.0527665	0.0933906	1.02052	0.948602	1.09789	NA	NA	NA	NA	NA	NA	NA	NA	NA	NA	NA	NA	NA	NA	NA	NA	NA	NA	NA	NA	NA	NA	NA	NA	NA	NA	NA	NA	NA	NA	NA	0.0167477	1.17754e-06	TRUE	3.25816e-27
01.aric	FGFR1.5532_53--AllOA-indep	FGFR1.5532_53	AllOA-indep	826690	177517	649173	Wald ratio	1	-0.00349517	0.017683	0.843313	-0.0381538	0.0311635	0.996511	0.962565	1.03165	NA	NA	NA	NA	NA	NA	NA	NA	NA	NA	NA	NA	NA	NA	NA	NA	NA	NA	NA	NA	NA	NA	NA	NA	NA	NA	NA	NA	NA	NA	NA	0.0102362	4.72589e-08	TRUE	1.08419e-17
01.aric	FGFR1.5532_53--Early_AllOA-indep	FGFR1.5532_53	Early_AllOA-indep	48287	6838	41449	Wald ratio	1	0.00686175	0.0765202	0.928548	-0.143118	0.156841	1.00689	0.866652	1.16981	NA	NA	NA	NA	NA	NA	NA	NA	NA	NA	NA	NA	NA	NA	NA	NA	NA	NA	NA	NA	NA	NA	NA	NA	NA	NA	NA	NA	NA	NA	NA	0.0102362	1.66537e-07	TRUE	1.16053e-15
01.aric	FGFR1.5532_53--FingerOA-indep	FGFR1.5532_53	FingerOA-indep	266618	10804	255814	Wald ratio	1	0.0530567	0.0680679	0.435705	-0.0803564	0.18647	1.05449	0.922787	1.20499	NA	NA	NA	NA	NA	NA	NA	NA	NA	NA	NA	NA	NA	NA	NA	NA	NA	NA	NA	NA	NA	NA	NA	NA	NA	NA	NA	NA	NA	NA	NA	0.0102362	2.27882e-06	TRUE	5.30934e-17
01.aric	FGFR1.5532_53--HandOA-indep	FGFR1.5532_53	HandOA-indep	303782	20901	282881	Wald ratio	1	0.00172759	0.0482023	0.97141	-0.0927488	0.096204	1.00173	0.911422	1.10098	NA	NA	NA	NA	NA	NA	NA	NA	NA	NA	NA	NA	NA	NA	NA	NA	NA	NA	NA	NA	NA	NA	NA	NA	NA	NA	NA	NA	NA	NA	NA	0.0102362	4.22854e-09	TRUE	1.67469e-17
01.aric	FGFR1.5532_53--KneeHipOA-indep	FGFR1.5532_53	KneeHipOA-indep	490345	89741	400604	Wald ratio	1	-0.0262679	0.0230184	0.253799	-0.071384	0.0188481	0.974074	0.931104	1.01903	NA	NA	NA	NA	NA	NA	NA	NA	NA	NA	NA	NA	NA	NA	NA	NA	NA	NA	NA	NA	NA	NA	NA	NA	NA	NA	NA	NA	NA	NA	NA	0.0102362	2.65583e-06	TRUE	3.75513e-17
01.aric	FGFR1.5532_53--KneeOA-indep	FGFR1.5532_53	KneeOA-indep	396054	62497	333557	Wald ratio	1	-0.0137518	0.0307336	0.65455	-0.0739897	0.0464861	0.986342	0.928681	1.04758	NA	NA	NA	NA	NA	NA	NA	NA	NA	NA	NA	NA	NA	NA	NA	NA	NA	NA	NA	NA	NA	NA	NA	NA	NA	NA	NA	NA	NA	NA	NA	0.0102362	5.0552e-07	TRUE	2.19233e-17
01.aric	FGFR1.5532_53--SpineOA-indep	FGFR1.5532_53	SpineOA-indep	333950	28372	305578	Wald ratio	1	0.0413501	0.0386327	0.284467	-0.03437	0.11707	1.04222	0.966214	1.1242	NA	NA	NA	NA	NA	NA	NA	NA	NA	NA	NA	NA	NA	NA	NA	NA	NA	NA	NA	NA	NA	NA	NA	NA	NA	NA	NA	NA	NA	NA	NA	0.0102362	3.43055e-06	TRUE	5.60825e-17
01.aric	FGFR1.5532_53--THR-indep	FGFR1.5532_53	THR-indep	319037	23021	296016	Wald ratio	1	-0.0280252	0.0418854	0.503437	-0.11012	0.0540702	0.972364	0.895726	1.05556	NA	NA	NA	NA	NA	NA	NA	NA	NA	NA	NA	NA	NA	NA	NA	NA	NA	NA	NA	NA	NA	NA	NA	NA	NA	NA	NA	NA	NA	NA	NA	0.0102362	1.40325e-06	TRUE	3.60423e-17
01.aric	FGFR1.5532_53--ThumbOA-indep	FGFR1.5532_53	ThumbOA-indep	247455	10536	236919	Wald ratio	1	-0.122889	0.0643967	0.0563509	-0.249106	0.00332851	0.884362	0.779497	1.00333	NA	NA	NA	NA	NA	NA	NA	NA	NA	NA	NA	NA	NA	NA	NA	NA	NA	NA	NA	NA	NA	NA	NA	NA	NA	NA	NA	NA	NA	NA	NA	0.0102362	1.47165e-05	TRUE	2.9255e-16
01.aric	FGFR1.5532_53--TJR-indep	FGFR1.5532_53	TJR-indep	368576	40887	327689	Wald ratio	1	-0.0397312	0.0328102	0.225918	-0.104039	0.0245768	0.961048	0.90119	1.02488	NA	NA	NA	NA	NA	NA	NA	NA	NA	NA	NA	NA	NA	NA	NA	NA	NA	NA	NA	NA	NA	NA	NA	NA	NA	NA	NA	NA	NA	NA	NA	0.0102362	3.97851e-06	TRUE	5.78491e-17
01.aric	FGFR1.5532_53--TKR-indep	FGFR1.5532_53	TKR-indep	252041	18200	233841	Wald ratio	1	-0.0683502	0.0464146	0.140859	-0.159323	0.0226225	0.933933	0.852721	1.02288	NA	NA	NA	NA	NA	NA	NA	NA	NA	NA	NA	NA	NA	NA	NA	NA	NA	NA	NA	NA	NA	NA	NA	NA	NA	NA	NA	NA	NA	NA	NA	0.0102362	8.60402e-06	TRUE	1.53098e-16
01.aric	FGG.4989_7--AllOA-indep	FGG.4989_7	AllOA-indep	826690	177517	649173	Wald ratio	1	-0.022231	0.0142986	0.12	-0.0502562	0.00579414	0.978014	0.950986	1.00581	NA	NA	NA	NA	NA	NA	NA	NA	NA	NA	NA	NA	NA	NA	NA	NA	NA	NA	NA	NA	NA	NA	NA	NA	NA	NA	NA	NA	NA	NA	NA	0.0159468	2.9241e-06	TRUE	3.3523e-26
01.aric	FGG.4989_7--Early_AllOA-indep	FGG.4989_7	Early_AllOA-indep	48287	6838	41449	Wald ratio	1	0.00467352	0.0600845	0.938001	-0.113092	0.122439	1.00468	0.893068	1.13025	NA	NA	NA	NA	NA	NA	NA	NA	NA	NA	NA	NA	NA	NA	NA	NA	NA	NA	NA	NA	NA	NA	NA	NA	NA	NA	NA	NA	NA	NA	NA	0.0159468	1.25301e-07	TRUE	1.15338e-23
01.aric	FGG.4989_7--FingerOA-indep	FGG.4989_7	FingerOA-indep	266618	10804	255814	Wald ratio	1	-0.0517728	0.0575958	0.368707	-0.164661	0.0611151	0.949545	0.848182	1.06302	NA	NA	NA	NA	NA	NA	NA	NA	NA	NA	NA	NA	NA	NA	NA	NA	NA	NA	NA	NA	NA	NA	NA	NA	NA	NA	NA	NA	NA	NA	NA	0.0159468	3.03064e-06	TRUE	9.44964e-26
01.aric	FGG.4989_7--HandOA-indep	FGG.4989_7	HandOA-indep	303782	20901	282881	Wald ratio	1	0.0235151	0.038595	0.542341	-0.0521312	0.0991613	1.02379	0.949204	1.10424	NA	NA	NA	NA	NA	NA	NA	NA	NA	NA	NA	NA	NA	NA	NA	NA	NA	NA	NA	NA	NA	NA	NA	NA	NA	NA	NA	NA	NA	NA	NA	0.0159468	1.222e-06	TRUE	4.48059e-26
01.aric	FGG.4989_7--HipOA-indep	FGG.4989_7	HipOA-indep	353388	36445	316943	Wald ratio	1	0.0129503	0.0284406	0.648861	-0.0427933	0.0686939	1.01303	0.958109	1.07111	NA	NA	NA	NA	NA	NA	NA	NA	NA	NA	NA	NA	NA	NA	NA	NA	NA	NA	NA	NA	NA	NA	NA	NA	NA	NA	NA	NA	NA	NA	NA	0.0159468	5.86724e-07	TRUE	2.74868e-26
01.aric	FGG.4989_7--KneeHipOA-indep	FGG.4989_7	KneeHipOA-indep	490345	89741	400604	Wald ratio	1	-0.0129684	0.0189482	0.493714	-0.0501069	0.0241701	0.987115	0.951128	1.02446	NA	NA	NA	NA	NA	NA	NA	NA	NA	NA	NA	NA	NA	NA	NA	NA	NA	NA	NA	NA	NA	NA	NA	NA	NA	NA	NA	NA	NA	NA	NA	0.0159468	9.55294e-07	TRUE	2.41926e-26
01.aric	FGG.4989_7--KneeOA-indep	FGG.4989_7	KneeOA-indep	396054	62497	333557	Wald ratio	1	-0.0374405	0.0219182	0.0876002	-0.0804002	0.00551911	0.963252	0.922747	1.00553	NA	NA	NA	NA	NA	NA	NA	NA	NA	NA	NA	NA	NA	NA	NA	NA	NA	NA	NA	NA	NA	NA	NA	NA	NA	NA	NA	NA	NA	NA	NA	0.0159468	7.36752e-06	TRUE	1.38941e-25
01.aric	FGG.4989_7--SpineOA-indep	FGG.4989_7	SpineOA-indep	333950	28372	305578	Wald ratio	1	-0.0201221	0.0311053	0.517695	-0.0810884	0.0408443	0.980079	0.922112	1.04169	NA	NA	NA	NA	NA	NA	NA	NA	NA	NA	NA	NA	NA	NA	NA	NA	NA	NA	NA	NA	NA	NA	NA	NA	NA	NA	NA	NA	NA	NA	NA	0.0159468	1.25314e-06	TRUE	4.03177e-26
01.aric	FGG.4989_7--THR-indep	FGG.4989_7	THR-indep	319037	23021	296016	Wald ratio	1	0.0120524	0.0348669	0.729591	-0.0562867	0.0803916	1.01213	0.945268	1.08371	NA	NA	NA	NA	NA	NA	NA	NA	NA	NA	NA	NA	NA	NA	NA	NA	NA	NA	NA	NA	NA	NA	NA	NA	NA	NA	NA	NA	NA	NA	NA	0.0159468	3.74529e-07	TRUE	2.70403e-26
01.aric	FGG.4989_7--ThumbOA-indep	FGG.4989_7	ThumbOA-indep	247455	10536	236919	Wald ratio	1	-0.0269124	0.0546231	0.62223	-0.133974	0.0801489	0.973447	0.874613	1.08345	NA	NA	NA	NA	NA	NA	NA	NA	NA	NA	NA	NA	NA	NA	NA	NA	NA	NA	NA	NA	NA	NA	NA	NA	NA	NA	NA	NA	NA	NA	NA	0.0159468	9.8098e-07	TRUE	5.43472e-26
01.aric	FGG.4989_7--TJR-indep	FGG.4989_7	TJR-indep	368576	40887	327689	Wald ratio	1	-0.0167186	0.0268756	0.533892	-0.0693948	0.0359575	0.98342	0.932958	1.03661	NA	NA	NA	NA	NA	NA	NA	NA	NA	NA	NA	NA	NA	NA	NA	NA	NA	NA	NA	NA	NA	NA	NA	NA	NA	NA	NA	NA	NA	NA	NA	0.0159468	1.04994e-06	TRUE	3.31e-26
01.aric	FGG.4989_7--TKR-indep	FGG.4989_7	TKR-indep	252041	18200	233841	Wald ratio	1	-0.0490239	0.038244	0.199888	-0.123982	0.0259344	0.952158	0.883396	1.02627	NA	NA	NA	NA	NA	NA	NA	NA	NA	NA	NA	NA	NA	NA	NA	NA	NA	NA	NA	NA	NA	NA	NA	NA	NA	NA	NA	NA	NA	NA	NA	0.0159468	6.51958e-06	TRUE	2.1065e-25
01.aric	FH.13384_110--AllOA-indep	FH.13384_110	AllOA-indep	826690	177517	649173	Wald ratio	1	-0.0121364	0.0142557	0.394583	-0.0400776	0.0158048	0.987937	0.960715	1.01593	NA	NA	NA	NA	NA	NA	NA	NA	NA	NA	NA	NA	NA	NA	NA	NA	NA	NA	NA	NA	NA	NA	NA	NA	NA	NA	NA	NA	NA	NA	NA	0.0141316	8.76718e-07	TRUE	1.2594e-23
01.aric	FH.13384_110--Early_AllOA-indep	FH.13384_110	Early_AllOA-indep	48287	6838	41449	Wald ratio	1	0.049344	0.0646002	0.444965	-0.0772724	0.17596	1.05058	0.925638	1.19239	NA	NA	NA	NA	NA	NA	NA	NA	NA	NA	NA	NA	NA	NA	NA	NA	NA	NA	NA	NA	NA	NA	NA	NA	NA	NA	NA	NA	NA	NA	NA	0.0141316	1.20834e-05	TRUE	4.1196e-20
01.aric	FH.13384_110--FingerOA-indep	FH.13384_110	FingerOA-indep	266618	10804	255814	Wald ratio	1	-0.00563399	0.0571183	0.921426	-0.117586	0.106318	0.994382	0.889064	1.11218	NA	NA	NA	NA	NA	NA	NA	NA	NA	NA	NA	NA	NA	NA	NA	NA	NA	NA	NA	NA	NA	NA	NA	NA	NA	NA	NA	NA	NA	NA	NA	0.0141316	3.64918e-08	TRUE	1.65969e-23
01.aric	FH.13384_110--HandOA-indep	FH.13384_110	HandOA-indep	303782	20901	282881	Wald ratio	1	0.0307792	0.038593	0.425141	-0.044863	0.106421	1.03126	0.956128	1.11229	NA	NA	NA	NA	NA	NA	NA	NA	NA	NA	NA	NA	NA	NA	NA	NA	NA	NA	NA	NA	NA	NA	NA	NA	NA	NA	NA	NA	NA	NA	NA	0.0141316	2.09382e-06	TRUE	4.06907e-23
01.aric	FH.13384_110--HipOA-indep	FH.13384_110	HipOA-indep	353388	36445	316943	Wald ratio	1	0.00182701	0.0283842	0.948678	-0.0538061	0.0574601	1.00183	0.947616	1.05914	NA	NA	NA	NA	NA	NA	NA	NA	NA	NA	NA	NA	NA	NA	NA	NA	NA	NA	NA	NA	NA	NA	NA	NA	NA	NA	NA	NA	NA	NA	NA	0.0141316	1.17241e-08	TRUE	1.11428e-23
01.aric	FH.13384_110--KneeHipOA-indep	FH.13384_110	KneeHipOA-indep	490345	89741	400604	Wald ratio	1	0.00747838	0.0195571	0.702174	-0.0308535	0.0458103	1.00751	0.969618	1.04688	NA	NA	NA	NA	NA	NA	NA	NA	NA	NA	NA	NA	NA	NA	NA	NA	NA	NA	NA	NA	NA	NA	NA	NA	NA	NA	NA	NA	NA	NA	NA	0.0141316	2.98199e-07	TRUE	1.21781e-23
01.aric	FH.13384_110--KneeOA-indep	FH.13384_110	KneeOA-indep	396054	62497	333557	Wald ratio	1	-0.0119509	0.0220355	0.587578	-0.0551405	0.0312386	0.98812	0.946352	1.03173	NA	NA	NA	NA	NA	NA	NA	NA	NA	NA	NA	NA	NA	NA	NA	NA	NA	NA	NA	NA	NA	NA	NA	NA	NA	NA	NA	NA	NA	NA	NA	0.0141316	7.42688e-07	TRUE	1.89549e-23
01.aric	FH.13384_110--SpineOA-indep	FH.13384_110	SpineOA-indep	333950	28372	305578	Wald ratio	1	0.0414359	0.0322011	0.19817	-0.0216783	0.10455	1.04231	0.978555	1.11021	NA	NA	NA	NA	NA	NA	NA	NA	NA	NA	NA	NA	NA	NA	NA	NA	NA	NA	NA	NA	NA	NA	NA	NA	NA	NA	NA	NA	NA	NA	NA	0.0141316	4.95829e-06	TRUE	7.05095e-23
01.aric	FH.13384_110--THR-indep	FH.13384_110	THR-indep	319037	23021	296016	Wald ratio	1	0.0222338	0.0345928	0.520399	-0.045568	0.0900357	1.02248	0.955455	1.09421	NA	NA	NA	NA	NA	NA	NA	NA	NA	NA	NA	NA	NA	NA	NA	NA	NA	NA	NA	NA	NA	NA	NA	NA	NA	NA	NA	NA	NA	NA	NA	0.0141316	1.29485e-06	TRUE	2.96956e-23
01.aric	FH.13384_110--ThumbOA-indep	FH.13384_110	ThumbOA-indep	247455	10536	236919	Wald ratio	1	-0.0287139	0.0530026	0.587994	-0.132599	0.0751712	0.971694	0.875816	1.07807	NA	NA	NA	NA	NA	NA	NA	NA	NA	NA	NA	NA	NA	NA	NA	NA	NA	NA	NA	NA	NA	NA	NA	NA	NA	NA	NA	NA	NA	NA	NA	0.0141316	1.18604e-06	TRUE	3.91201e-23
01.aric	FH.13384_110--TJR-indep	FH.13384_110	TJR-indep	368576	40887	327689	Wald ratio	1	0.010277	0.0267958	0.701326	-0.0422428	0.0627969	1.01033	0.958637	1.06481	NA	NA	NA	NA	NA	NA	NA	NA	NA	NA	NA	NA	NA	NA	NA	NA	NA	NA	NA	NA	NA	NA	NA	NA	NA	NA	NA	NA	NA	NA	NA	0.0141316	3.99095e-07	TRUE	1.66762e-23
01.aric	FH.13384_110--TKR-indep	FH.13384_110	TKR-indep	252041	18200	233841	Wald ratio	1	-0.0468081	0.0383729	0.222532	-0.122019	0.0284028	0.95427	0.885132	1.02881	NA	NA	NA	NA	NA	NA	NA	NA	NA	NA	NA	NA	NA	NA	NA	NA	NA	NA	NA	NA	NA	NA	NA	NA	NA	NA	NA	NA	NA	NA	NA	0.0141316	5.90371e-06	TRUE	1.16536e-22
01.aric	FKBP7.9288_7--AllOA-indep	FKBP7.9288_7	AllOA-indep	826690	177517	649173	Wald ratio	1	-0.00121984	0.00421988	0.772528	-0.0094908	0.00705112	0.998781	0.990554	1.00708	NA	NA	NA	NA	NA	NA	NA	NA	NA	NA	NA	NA	NA	NA	NA	NA	NA	NA	NA	NA	NA	NA	NA	NA	NA	NA	NA	NA	NA	NA	NA	0.165557	1.0108e-07	TRUE	1.88689e-291
01.aric	FKBP7.9288_7--Early_AllOA-indep	FKBP7.9288_7	Early_AllOA-indep	48287	6838	41449	Wald ratio	1	0.0178117	0.0186443	0.339403	-0.0187311	0.0543546	1.01797	0.981443	1.05586	NA	NA	NA	NA	NA	NA	NA	NA	NA	NA	NA	NA	NA	NA	NA	NA	NA	NA	NA	NA	NA	NA	NA	NA	NA	NA	NA	NA	NA	NA	NA	0.165557	1.89021e-05	TRUE	2.43625e-251
01.aric	FKBP7.9288_7--FingerOA-indep	FKBP7.9288_7	FingerOA-indep	266618	10804	255814	Wald ratio	1	-0.0204196	0.0163066	0.210488	-0.0523806	0.0115414	0.979787	0.948968	1.01161	NA	NA	NA	NA	NA	NA	NA	NA	NA	NA	NA	NA	NA	NA	NA	NA	NA	NA	NA	NA	NA	NA	NA	NA	NA	NA	NA	NA	NA	NA	NA	0.165557	5.88137e-06	TRUE	1.59992e-283
01.aric	FKBP7.9288_7--HandOA-indep	FKBP7.9288_7	HandOA-indep	303782	20901	282881	Wald ratio	1	-0.00987486	0.0114661	0.389117	-0.0323485	0.0125988	0.990174	0.968169	1.01268	NA	NA	NA	NA	NA	NA	NA	NA	NA	NA	NA	NA	NA	NA	NA	NA	NA	NA	NA	NA	NA	NA	NA	NA	NA	NA	NA	NA	NA	NA	NA	0.165557	2.44157e-06	TRUE	1.44466e-285
01.aric	FKBP7.9288_7--HipOA-indep	FKBP7.9288_7	HipOA-indep	353388	36445	316943	Wald ratio	1	-0.0224266	0.00862572	0.00932314	-0.039333	-0.00552022	0.977823	0.96143	0.994495	NA	NA	NA	NA	NA	NA	NA	NA	NA	NA	NA	NA	NA	NA	NA	NA	NA	NA	NA	NA	NA	NA	NA	NA	NA	NA	NA	NA	NA	NA	NA	0.165557	1.91287e-05	TRUE	8.653e-283
01.aric	FKBP7.9288_7--KneeHipOA-indep	FKBP7.9288_7	KneeHipOA-indep	490345	89741	400604	Wald ratio	1	-0.00697249	0.00579997	0.229302	-0.0183404	0.00439546	0.993052	0.981827	1.00441	NA	NA	NA	NA	NA	NA	NA	NA	NA	NA	NA	NA	NA	NA	NA	NA	NA	NA	NA	NA	NA	NA	NA	NA	NA	NA	NA	NA	NA	NA	NA	0.165557	2.94729e-06	TRUE	6.9591e-288
01.aric	FKBP7.9288_7--KneeOA-indep	FKBP7.9288_7	KneeOA-indep	396054	62497	333557	Wald ratio	1	-0.00231455	0.00675778	0.731973	-0.0155598	0.0109307	0.997688	0.984561	1.01099	NA	NA	NA	NA	NA	NA	NA	NA	NA	NA	NA	NA	NA	NA	NA	NA	NA	NA	NA	NA	NA	NA	NA	NA	NA	NA	NA	NA	NA	NA	NA	0.165557	2.96192e-07	TRUE	1.86421e-288
01.aric	FKBP7.9288_7--SpineOA-indep	FKBP7.9288_7	SpineOA-indep	333950	28372	305578	Wald ratio	1	-0.0121826	0.00945552	0.197604	-0.0307154	0.00635025	0.987891	0.969752	1.00637	NA	NA	NA	NA	NA	NA	NA	NA	NA	NA	NA	NA	NA	NA	NA	NA	NA	NA	NA	NA	NA	NA	NA	NA	NA	NA	NA	NA	NA	NA	NA	0.165557	4.97081e-06	TRUE	2.784e-285
01.aric	FKBP7.9288_7--THR-indep	FKBP7.9288_7	THR-indep	319037	23021	296016	Wald ratio	1	-0.0203888	0.0104726	0.0515506	-0.0409152	0.000137529	0.979818	0.95991	1.00014	NA	NA	NA	NA	NA	NA	NA	NA	NA	NA	NA	NA	NA	NA	NA	NA	NA	NA	NA	NA	NA	NA	NA	NA	NA	NA	NA	NA	NA	NA	NA	0.165557	1.18804e-05	TRUE	2.11104e-283
01.aric	FKBP7.9288_7--ThumbOA-indep	FKBP7.9288_7	ThumbOA-indep	247455	10536	236919	Wald ratio	1	-0.020217	0.0155636	0.193945	-0.0507217	0.0102876	0.979986	0.950543	1.01034	NA	NA	NA	NA	NA	NA	NA	NA	NA	NA	NA	NA	NA	NA	NA	NA	NA	NA	NA	NA	NA	NA	NA	NA	NA	NA	NA	NA	NA	NA	NA	0.165557	6.81903e-06	TRUE	1.04724e-282
01.aric	FKBP7.9288_7--TJR-indep	FKBP7.9288_7	TJR-indep	368576	40887	327689	Wald ratio	1	-0.00653824	0.00817144	0.423634	-0.0225543	0.00947779	0.993483	0.977698	1.00952	NA	NA	NA	NA	NA	NA	NA	NA	NA	NA	NA	NA	NA	NA	NA	NA	NA	NA	NA	NA	NA	NA	NA	NA	NA	NA	NA	NA	NA	NA	NA	0.165557	1.737e-06	TRUE	4.74669e-287
01.aric	FKBP7.9288_7--TKR-indep	FKBP7.9288_7	TKR-indep	252041	18200	233841	Wald ratio	1	-0.00597997	0.011586	0.60576	-0.0286886	0.0167287	0.994038	0.971719	1.01687	NA	NA	NA	NA	NA	NA	NA	NA	NA	NA	NA	NA	NA	NA	NA	NA	NA	NA	NA	NA	NA	NA	NA	NA	NA	NA	NA	NA	NA	NA	NA	0.165557	1.05696e-06	TRUE	6.32593e-285
01.aric	FLRT2.13122_19--AllOA-indep	FLRT2.13122_19	AllOA-indep	826690	177517	649173	Inverse variance weighted	2	0.0088252	0.00875666	0.313537	-0.00833785	0.0259882	1.00886	0.991697	1.02633	3.01766	1	0.0823622	0.668618	NA	NA	NA	NA	NA	NA	NA	NA	NA	NA	NA	NA	NA	NA	NA	NA	NA	NA	NA	NA	NA	NA	NA	NA	NA	NA	NA	0.123388	7.35794e-06	TRUE	3.71423e-208
01.aric	FLRT2.13122_19--Early_AllOA-indep	FLRT2.13122_19	Early_AllOA-indep	48287	6838	41449	Inverse variance weighted	2	0.0220534	0.0225931	0.329009	-0.0222291	0.0663359	1.0223	0.978016	1.06859	0.486591	1	0.485452	0	NA	NA	NA	NA	NA	NA	NA	NA	NA	NA	NA	NA	NA	NA	NA	NA	NA	NA	NA	NA	NA	NA	NA	NA	NA	NA	NA	0.123388	2.98102e-05	TRUE	3.15454e-180
01.aric	FLRT2.13122_19--FingerOA-indep	FLRT2.13122_19	FingerOA-indep	266618	10804	255814	Inverse variance weighted	2	0.0239941	0.0613569	0.695754	-0.0962653	0.144254	1.02428	0.908223	1.15518	9.79425	1	0.00175058	0.897899	NA	NA	NA	NA	NA	NA	NA	NA	NA	NA	NA	NA	NA	NA	NA	NA	NA	NA	NA	NA	NA	NA	NA	NA	NA	NA	NA	0.123388	4.23528e-05	TRUE	2.76956e-200
01.aric	FLRT2.13122_19--HandOA-indep	FLRT2.13122_19	HandOA-indep	303782	20901	282881	Inverse variance weighted	2	0.00186405	0.0372942	0.960136	-0.0712326	0.0749607	1.00187	0.931245	1.07784	7.62964	1	0.00574167	0.868932	NA	NA	NA	NA	NA	NA	NA	NA	NA	NA	NA	NA	NA	NA	NA	NA	NA	NA	NA	NA	NA	NA	NA	NA	NA	NA	NA	0.123388	2.51782e-05	TRUE	1.42608e-202
01.aric	FLRT2.13122_19--HipOA-indep	FLRT2.13122_19	HipOA-indep	353388	36445	316943	Inverse variance weighted	2	-0.0126529	0.0165324	0.44407	-0.0450565	0.0197506	0.987427	0.955943	1.01995	2.72054	1	0.0990646	0.632426	NA	NA	NA	NA	NA	NA	NA	NA	NA	NA	NA	NA	NA	NA	NA	NA	NA	NA	NA	NA	NA	NA	NA	NA	NA	NA	NA	0.123388	1.22078e-05	TRUE	6.33895e-205
01.aric	FLRT2.13122_19--KneeHipOA-indep	FLRT2.13122_19	KneeHipOA-indep	490345	89741	400604	Inverse variance weighted	2	0.00935314	0.0136294	0.492558	-0.0173606	0.0360668	1.0094	0.982789	1.03673	4.06312	1	0.0438294	0.753884	NA	NA	NA	NA	NA	NA	NA	NA	NA	NA	NA	NA	NA	NA	NA	NA	NA	NA	NA	NA	NA	NA	NA	NA	NA	NA	NA	0.123388	1.21885e-05	TRUE	4.5688e-206
01.aric	FLRT2.13122_19--KneeOA-indep	FLRT2.13122_19	KneeOA-indep	396054	62497	333557	Inverse variance weighted	2	0.0215104	0.0146497	0.142018	-0.00720302	0.0502239	1.02174	0.992823	1.05151	3.46056	1	0.0628488	0.71103	NA	NA	NA	NA	NA	NA	NA	NA	NA	NA	NA	NA	NA	NA	NA	NA	NA	NA	NA	NA	NA	NA	NA	NA	NA	NA	NA	0.123388	2.75754e-05	TRUE	2.11526e-203
01.aric	FLRT2.13122_19--SpineOA-indep	FLRT2.13122_19	SpineOA-indep	333950	28372	305578	Inverse variance weighted	2	0.00333239	0.0113111	0.76829	-0.0188373	0.0255021	1.00334	0.981339	1.02583	0.0496009	1	0.823759	0	NA	NA	NA	NA	NA	NA	NA	NA	NA	NA	NA	NA	NA	NA	NA	NA	NA	NA	NA	NA	NA	NA	NA	NA	NA	NA	NA	0.123388	4.0844e-07	TRUE	6.95122e-208
01.aric	FLRT2.13122_19--THR-indep	FLRT2.13122_19	THR-indep	319037	23021	296016	Inverse variance weighted	2	-0.0116485	0.0120865	0.335165	-0.035338	0.012041	0.988419	0.965279	1.01211	0.882355	1	0.347557	0	NA	NA	NA	NA	NA	NA	NA	NA	NA	NA	NA	NA	NA	NA	NA	NA	NA	NA	NA	NA	NA	NA	NA	NA	NA	NA	NA	0.123388	5.67709e-06	TRUE	9.95278e-206
01.aric	FLRT2.13122_19--ThumbOA-indep	FLRT2.13122_19	ThumbOA-indep	247455	10536	236919	Inverse variance weighted	2	-0.00273327	0.0462234	0.952847	-0.0933311	0.0878646	0.99727	0.910892	1.09184	6.23027	1	0.0125584	0.839493	NA	NA	NA	NA	NA	NA	NA	NA	NA	NA	NA	NA	NA	NA	NA	NA	NA	NA	NA	NA	NA	NA	NA	NA	NA	NA	NA	0.123388	2.52654e-05	TRUE	1.64503e-201
01.aric	FLRT2.13122_19--TJR-indep	FLRT2.13122_19	TJR-indep	368576	40887	327689	Inverse variance weighted	2	0.00876977	0.00940491	0.351095	-0.00966386	0.0272034	1.00881	0.990383	1.02758	0.523772	1	0.469237	0	NA	NA	NA	NA	NA	NA	NA	NA	NA	NA	NA	NA	NA	NA	NA	NA	NA	NA	NA	NA	NA	NA	NA	NA	NA	NA	NA	0.123388	3.78015e-06	TRUE	7.93729e-207
01.aric	FLRT2.13122_19--TKR-indep	FLRT2.13122_19	TKR-indep	252041	18200	233841	Inverse variance weighted	2	0.0317471	0.0134114	0.0179244	0.0054608	0.0580334	1.03226	1.00548	1.05975	0.856262	1	0.354787	0	NA	NA	NA	NA	NA	NA	NA	NA	NA	NA	NA	NA	NA	NA	NA	NA	NA	NA	NA	NA	NA	NA	NA	NA	NA	NA	NA	0.123388	2.56299e-05	TRUE	1.42306e-201
01.aric	FLRT3.13123_3--AllOA-indep	FLRT3.13123_3	AllOA-indep	826690	177517	649173	Inverse variance weighted	3	-0.00670796	0.00354621	0.058546	-0.0136585	0.000242607	0.993314	0.986434	1.00024	0.510573	2	0.774694	0	-0.00725983	0.00356939	0.0419604	-0.0142558	-0.000263823	0.992766	0.985845	0.999736	-0.00759916	0.00349387	0.161638	-0.0144472	-0.000751171	0.99243	0.985657	0.999249	-0.0284769	0.0450769	0.641308	-0.116828	0.0598739	0.971925	0.889739	1.0617	0.0155368	0.0320723	0.712812	0.207021	4.94583e-06	TRUE	1e-300
01.aric	FLRT3.13123_3--Early_AllOA-indep	FLRT3.13123_3	Early_AllOA-indep	48287	6838	41449	Inverse variance weighted	3	-0.0192292	0.0154717	0.213919	-0.0495538	0.0110954	0.980954	0.951654	1.01116	0.45205	2	0.797698	0	-0.0183061	0.0157914	0.246357	-0.0492574	0.0126451	0.98186	0.951936	1.01273	-0.0170353	0.0159028	0.396202	-0.0482048	0.0141343	0.983109	0.952939	1.01423	0.111749	0.195565	0.669508	-0.271559	0.495056	1.11823	0.762191	1.64059	-0.0934417	0.139082	0.623388	0.207021	4.13536e-05	TRUE	1e-300
01.aric	FLRT3.13123_3--FingerOA-indep	FLRT3.13123_3	FingerOA-indep	266618	10804	255814	Inverse variance weighted	3	-0.0194624	0.0139072	0.161678	-0.0467206	0.00779565	0.980726	0.954354	1.00783	1.47007	2	0.479489	0	-0.0220813	0.0141764	0.119326	-0.0498671	0.00570447	0.978161	0.951356	1.00572	-0.0221462	0.0142265	0.259834	-0.0500303	0.00573776	0.978097	0.951201	1.00575	-0.179456	0.174953	0.491911	-0.522364	0.163451	0.835724	0.593117	1.17757	0.114423	0.124725	0.527408	0.207021	1.28594e-05	TRUE	1e-300
01.aric	FLRT3.13123_3--HandOA-indep	FLRT3.13123_3	HandOA-indep	303782	20901	282881	Inverse variance weighted	3	-0.0137662	0.00962528	0.152655	-0.0326318	0.00509931	0.986328	0.967895	1.00511	1.65335	2	0.437503	0	-0.01469	0.010057	0.144106	-0.0344018	0.00502178	0.985417	0.966183	1.00503	-0.0141441	0.0101935	0.299652	-0.0341235	0.00583519	0.985955	0.966452	1.00585	-0.0590754	0.148699	0.759255	-0.350525	0.232374	0.942636	0.704318	1.26159	0.0323478	0.105824	0.811144	0.207021	1.21761e-05	TRUE	1e-300
01.aric	FLRT3.13123_3--HipOA-indep	FLRT3.13123_3	HipOA-indep	353388	36445	316943	Inverse variance weighted	3	0.00271816	0.00699793	0.697703	-0.0109978	0.0164341	1.00272	0.989062	1.01657	0.00968459	2	0.995169	0	0.00265346	0.00737348	0.718948	-0.0117986	0.0171055	1.00266	0.988271	1.01725	0.00258689	0.00755192	0.764589	-0.0122149	0.0173887	1.00259	0.987859	1.01754	-0.0060526	0.0896919	0.957105	-0.181849	0.169744	0.993966	0.833727	1.185	0.00626475	0.0638695	0.937755	0.207021	4.5434e-07	TRUE	1e-300
01.aric	FLRT3.13123_3--KneeHipOA-indep	FLRT3.13123_3	KneeHipOA-indep	490345	89741	400604	Inverse variance weighted	3	-0.00809522	0.00475172	0.0884486	-0.0174086	0.00121816	0.991937	0.982742	1.00122	0.137753	2	0.933442	0	-0.00833765	0.00479301	0.0819394	-0.0177319	0.00105665	0.991697	0.982424	1.00106	-0.00832803	0.00484512	0.227781	-0.0178245	0.00116841	0.991707	0.982333	1.00117	-0.0250603	0.0647593	0.764942	-0.151989	0.101868	0.975251	0.858998	1.10724	0.0121252	0.0461598	0.836468	0.207021	6.19999e-06	TRUE	1e-300
01.aric	FLRT3.13123_3--KneeOA-indep	FLRT3.13123_3	KneeOA-indep	396054	62497	333557	Inverse variance weighted	3	-0.00962702	0.00552078	0.0811977	-0.0204478	0.00119371	0.990419	0.97976	1.00119	0.0654497	2	0.967805	0	-0.00968232	0.005756	0.0925442	-0.0209641	0.00159943	0.990364	0.979254	1.0016	-0.010002	0.00599274	0.237057	-0.0217478	0.00174378	0.990048	0.978487	1.00175	-0.0270264	0.0700129	0.765471	-0.164252	0.110199	0.973336	0.848528	1.1165	0.0124004	0.0497422	0.844465	0.207021	7.84293e-06	TRUE	1e-300
01.aric	FLRT3.13123_3--SpineOA-indep	FLRT3.13123_3	SpineOA-indep	333950	28372	305578	Inverse variance weighted	3	-0.0114048	0.0078505	0.146293	-0.0267918	0.00398217	0.98866	0.973564	1.00399	1.43054	2	0.489061	0	-0.0102045	0.00790319	0.196637	-0.0256948	0.00528571	0.989847	0.974633	1.0053	-0.00966404	0.00830167	0.364468	-0.0259353	0.00660724	0.990383	0.974398	1.00663	0.100216	0.100371	0.50049	-0.0965105	0.296943	1.10541	0.908	1.34574	-0.0795365	0.0713009	0.465275	0.207021	1.06035e-05	TRUE	1e-300
01.aric	FLRT3.13123_3--THR-indep	FLRT3.13123_3	THR-indep	319037	23021	296016	Inverse variance weighted	3	-0.00556558	0.00857665	0.516388	-0.0223758	0.0112446	0.99445	0.977873	1.01131	0.156324	2	0.924815	0	-0.00577123	0.00876494	0.510253	-0.0229505	0.0114081	0.994245	0.977311	1.01147	-0.00672006	0.00905704	0.535407	-0.0244718	0.0110317	0.993302	0.975825	1.01109	-0.0239562	0.108012	0.861052	-0.235659	0.187747	0.976328	0.79005	1.20653	0.0131273	0.0768555	0.892302	0.207021	1.80991e-06	TRUE	1e-300
01.aric	FLRT3.13123_3--ThumbOA-indep	FLRT3.13123_3	ThumbOA-indep	247455	10536	236919	Inverse variance weighted	3	-0.00779307	0.0130703	0.551012	-0.0334108	0.0178247	0.992237	0.967141	1.01798	1.49279	2	0.474073	0	-0.00831665	0.0129119	0.519507	-0.033624	0.0169907	0.991718	0.966935	1.01714	-0.00753222	0.0131072	0.623545	-0.0332223	0.0181579	0.992496	0.967323	1.01832	-0.0273793	0.197979	0.912514	-0.415418	0.360659	0.972992	0.660065	1.43427	0.0139858	0.140912	0.937021	0.207021	7.46928e-06	TRUE	1e-300
01.aric	FLRT3.13123_3--TJR-indep	FLRT3.13123_3	TJR-indep	368576	40887	327689	Inverse variance weighted	3	-0.00675262	0.00666743	0.311167	-0.0198208	0.00631554	0.99327	0.980374	1.00634	1.2573	2	0.53331	0	-0.00723591	0.00676035	0.284464	-0.0204862	0.00601438	0.99279	0.979722	1.00603	-0.00936408	0.00691435	0.308359	-0.0229162	0.00418805	0.99068	0.977344	1.0042	-0.051928	0.0846329	0.649645	-0.217808	0.113952	0.949397	0.804279	1.1207	0.0322472	0.060225	0.687038	0.207021	6.1942e-06	TRUE	1e-300
01.aric	FLRT3.13123_3--TKR-indep	FLRT3.13123_3	TKR-indep	252041	18200	233841	Inverse variance weighted	3	-0.0115026	0.00946897	0.224454	-0.0300618	0.00705657	0.988563	0.970386	1.00708	0.476896	2	0.78785	0	-0.0135779	0.00950436	0.153119	-0.0322065	0.00505061	0.986514	0.968307	1.00506	-0.0138447	0.0108076	0.32866	-0.0350276	0.00733828	0.986251	0.965579	1.00737	-0.0603934	0.120801	0.704863	-0.297163	0.176376	0.941394	0.742923	1.19289	0.0348969	0.0859591	0.754492	0.207021	7.74705e-06	TRUE	1e-300
01.aric	FLT4.16035_8--AllOA-indep	FLT4.16035_8	AllOA-indep	826690	177517	649173	Wald ratio	1	0.0183927	0.0157448	0.242735	-0.0124671	0.0492525	1.01856	0.98761	1.05049	NA	NA	NA	NA	NA	NA	NA	NA	NA	NA	NA	NA	NA	NA	NA	NA	NA	NA	NA	NA	NA	NA	NA	NA	NA	NA	NA	NA	NA	NA	NA	0.0124545	1.65073e-06	TRUE	7.5391e-21
01.aric	FLT4.16035_8--Early_AllOA-indep	FLT4.16035_8	Early_AllOA-indep	48287	6838	41449	Wald ratio	1	0.00799187	0.0651579	0.902381	-0.119718	0.135701	1.00802	0.887171	1.14534	NA	NA	NA	NA	NA	NA	NA	NA	NA	NA	NA	NA	NA	NA	NA	NA	NA	NA	NA	NA	NA	NA	NA	NA	NA	NA	NA	NA	NA	NA	NA	0.0124545	3.1157e-07	TRUE	1.02916e-18
01.aric	FLT4.16035_8--FingerOA-indep	FLT4.16035_8	FingerOA-indep	266618	10804	255814	Wald ratio	1	0.0578905	0.0581901	0.319808	-0.056162	0.171943	1.0596	0.945386	1.18761	NA	NA	NA	NA	NA	NA	NA	NA	NA	NA	NA	NA	NA	NA	NA	NA	NA	NA	NA	NA	NA	NA	NA	NA	NA	NA	NA	NA	NA	NA	NA	0.0124545	3.7122e-06	TRUE	2.75159e-20
01.aric	FLT4.16035_8--HandOA-indep	FLT4.16035_8	HandOA-indep	303782	20901	282881	Wald ratio	1	-0.00915514	0.0395036	0.816729	-0.0865822	0.0682719	0.990887	0.91706	1.07066	NA	NA	NA	NA	NA	NA	NA	NA	NA	NA	NA	NA	NA	NA	NA	NA	NA	NA	NA	NA	NA	NA	NA	NA	NA	NA	NA	NA	NA	NA	NA	0.0124545	1.76806e-07	TRUE	7.28583e-21
01.aric	FLT4.16035_8--HipOA-indep	FLT4.16035_8	HipOA-indep	353388	36445	316943	Wald ratio	1	0.0223145	0.031096	0.473003	-0.0386336	0.0832626	1.02257	0.962103	1.08683	NA	NA	NA	NA	NA	NA	NA	NA	NA	NA	NA	NA	NA	NA	NA	NA	NA	NA	NA	NA	NA	NA	NA	NA	NA	NA	NA	NA	NA	NA	NA	0.0124545	1.45719e-06	TRUE	1.17791e-20
01.aric	FLT4.16035_8--KneeHipOA-indep	FLT4.16035_8	KneeHipOA-indep	490345	89741	400604	Wald ratio	1	0.0350333	0.0215526	0.104061	-0.00720988	0.0772765	1.03565	0.992816	1.08034	NA	NA	NA	NA	NA	NA	NA	NA	NA	NA	NA	NA	NA	NA	NA	NA	NA	NA	NA	NA	NA	NA	NA	NA	NA	NA	NA	NA	NA	NA	NA	0.0124545	5.38839e-06	TRUE	2.22612e-20
01.aric	FLT4.16035_8--KneeOA-indep	FLT4.16035_8	KneeOA-indep	396054	62497	333557	Wald ratio	1	0.0418753	0.0252435	0.0971455	-0.00760203	0.0913527	1.04276	0.992427	1.09566	NA	NA	NA	NA	NA	NA	NA	NA	NA	NA	NA	NA	NA	NA	NA	NA	NA	NA	NA	NA	NA	NA	NA	NA	NA	NA	NA	NA	NA	NA	NA	0.0124545	6.94804e-06	TRUE	3.30692e-20
01.aric	FLT4.16035_8--SpineOA-indep	FLT4.16035_8	SpineOA-indep	333950	28372	305578	Wald ratio	1	-0.0326071	0.0351448	0.353515	-0.101491	0.0362767	0.967919	0.903489	1.03694	NA	NA	NA	NA	NA	NA	NA	NA	NA	NA	NA	NA	NA	NA	NA	NA	NA	NA	NA	NA	NA	NA	NA	NA	NA	NA	NA	NA	NA	NA	NA	0.0124545	2.57765e-06	TRUE	1.69796e-20
01.aric	FLT4.16035_8--THR-indep	FLT4.16035_8	THR-indep	319037	23021	296016	Wald ratio	1	0.0346235	0.0376027	0.357169	-0.0390778	0.108325	1.03523	0.961676	1.11441	NA	NA	NA	NA	NA	NA	NA	NA	NA	NA	NA	NA	NA	NA	NA	NA	NA	NA	NA	NA	NA	NA	NA	NA	NA	NA	NA	NA	NA	NA	NA	0.0124545	2.65746e-06	TRUE	1.80729e-20
01.aric	FLT4.16035_8--ThumbOA-indep	FLT4.16035_8	ThumbOA-indep	247455	10536	236919	Wald ratio	1	-0.0171895	0.0546241	0.753	-0.124253	0.0898738	0.982957	0.883157	1.09404	NA	NA	NA	NA	NA	NA	NA	NA	NA	NA	NA	NA	NA	NA	NA	NA	NA	NA	NA	NA	NA	NA	NA	NA	NA	NA	NA	NA	NA	NA	NA	0.0124545	4.00187e-07	TRUE	1.08759e-20
01.aric	FLT4.16035_8--TJR-indep	FLT4.16035_8	TJR-indep	368576	40887	327689	Wald ratio	1	0.0370874	0.0291033	0.202545	-0.0199551	0.0941298	1.03778	0.980243	1.0987	NA	NA	NA	NA	NA	NA	NA	NA	NA	NA	NA	NA	NA	NA	NA	NA	NA	NA	NA	NA	NA	NA	NA	NA	NA	NA	NA	NA	NA	NA	NA	0.0124545	4.40598e-06	TRUE	2.29754e-20
01.aric	FLT4.16035_8--TKR-indep	FLT4.16035_8	TKR-indep	252041	18200	233841	Wald ratio	1	0.0271897	0.041512	0.512478	-0.0541738	0.108553	1.02756	0.947267	1.11466	NA	NA	NA	NA	NA	NA	NA	NA	NA	NA	NA	NA	NA	NA	NA	NA	NA	NA	NA	NA	NA	NA	NA	NA	NA	NA	NA	NA	NA	NA	NA	0.0124545	1.70214e-06	TRUE	1.80502e-20
01.aric	FMOD.6367_66--AllOA-indep	FMOD.6367_66	AllOA-indep	826690	177517	649173	Wald ratio	1	-0.00391981	0.00898071	0.662496	-0.021522	0.0136824	0.996088	0.978708	1.01378	NA	NA	NA	NA	NA	NA	NA	NA	NA	NA	NA	NA	NA	NA	NA	NA	NA	NA	NA	NA	NA	NA	NA	NA	NA	NA	NA	NA	NA	NA	NA	0.0434069	2.30444e-07	TRUE	3.76329e-71
01.aric	FMOD.6367_66--Early_AllOA-indep	FMOD.6367_66	Early_AllOA-indep	48287	6838	41449	Wald ratio	1	-0.00515263	0.0451318	0.909104	-0.093611	0.0833057	0.994861	0.910637	1.08687	NA	NA	NA	NA	NA	NA	NA	NA	NA	NA	NA	NA	NA	NA	NA	NA	NA	NA	NA	NA	NA	NA	NA	NA	NA	NA	NA	NA	NA	NA	NA	0.0434069	2.69951e-07	TRUE	1.19312e-62
01.aric	FMOD.6367_66--FingerOA-indep	FMOD.6367_66	FingerOA-indep	266618	10804	255814	Wald ratio	1	0.0115002	0.0380421	0.762422	-0.0630624	0.0860628	1.01157	0.938885	1.08987	NA	NA	NA	NA	NA	NA	NA	NA	NA	NA	NA	NA	NA	NA	NA	NA	NA	NA	NA	NA	NA	NA	NA	NA	NA	NA	NA	NA	NA	NA	NA	0.0434069	3.42763e-07	TRUE	7.5795e-70
01.aric	FMOD.6367_66--HandOA-indep	FMOD.6367_66	HandOA-indep	303782	20901	282881	Wald ratio	1	-0.0119878	0.0249789	0.631288	-0.0609464	0.0369709	0.988084	0.940874	1.03766	NA	NA	NA	NA	NA	NA	NA	NA	NA	NA	NA	NA	NA	NA	NA	NA	NA	NA	NA	NA	NA	NA	NA	NA	NA	NA	NA	NA	NA	NA	NA	0.0434069	7.58177e-07	TRUE	6.98816e-70
01.aric	FMOD.6367_66--HipOA-indep	FMOD.6367_66	HipOA-indep	353388	36445	316943	Wald ratio	1	0.0227727	0.0186717	0.222603	-0.0138239	0.0593693	1.02303	0.986271	1.06117	NA	NA	NA	NA	NA	NA	NA	NA	NA	NA	NA	NA	NA	NA	NA	NA	NA	NA	NA	NA	NA	NA	NA	NA	NA	NA	NA	NA	NA	NA	NA	0.0434069	4.20931e-06	TRUE	2.43005e-69
01.aric	FMOD.6367_66--KneeHipOA-indep	FMOD.6367_66	KneeHipOA-indep	490345	89741	400604	Wald ratio	1	-0.00981614	0.0120255	0.414341	-0.0333861	0.0137538	0.990232	0.967165	1.01385	NA	NA	NA	NA	NA	NA	NA	NA	NA	NA	NA	NA	NA	NA	NA	NA	NA	NA	NA	NA	NA	NA	NA	NA	NA	NA	NA	NA	NA	NA	NA	0.0434069	1.35886e-06	TRUE	2.69852e-70
01.aric	FMOD.6367_66--KneeOA-indep	FMOD.6367_66	KneeOA-indep	396054	62497	333557	Wald ratio	1	-0.0225099	0.0140426	0.108942	-0.0500335	0.00501369	0.977742	0.951198	1.00503	NA	NA	NA	NA	NA	NA	NA	NA	NA	NA	NA	NA	NA	NA	NA	NA	NA	NA	NA	NA	NA	NA	NA	NA	NA	NA	NA	NA	NA	NA	NA	0.0434069	6.48778e-06	TRUE	3.62759e-69
01.aric	FMOD.6367_66--SpineOA-indep	FMOD.6367_66	SpineOA-indep	333950	28372	305578	Wald ratio	1	0.0181257	0.0200897	0.366931	-0.0212501	0.0575015	1.01829	0.978974	1.05919	NA	NA	NA	NA	NA	NA	NA	NA	NA	NA	NA	NA	NA	NA	NA	NA	NA	NA	NA	NA	NA	NA	NA	NA	NA	NA	NA	NA	NA	NA	NA	0.0434069	2.4376e-06	TRUE	1.40594e-69
01.aric	FMOD.6367_66--THR-indep	FMOD.6367_66	THR-indep	319037	23021	296016	Wald ratio	1	0.0398396	0.0220406	0.0706762	-0.00336005	0.0830392	1.04064	0.996646	1.08658	NA	NA	NA	NA	NA	NA	NA	NA	NA	NA	NA	NA	NA	NA	NA	NA	NA	NA	NA	NA	NA	NA	NA	NA	NA	NA	NA	NA	NA	NA	NA	0.0434069	1.0241e-05	TRUE	1.85061e-68
01.aric	FMOD.6367_66--ThumbOA-indep	FMOD.6367_66	ThumbOA-indep	247455	10536	236919	Wald ratio	1	-0.0191041	0.0347494	0.582478	-0.0872129	0.0490046	0.981077	0.916482	1.05023	NA	NA	NA	NA	NA	NA	NA	NA	NA	NA	NA	NA	NA	NA	NA	NA	NA	NA	NA	NA	NA	NA	NA	NA	NA	NA	NA	NA	NA	NA	NA	0.0434069	1.22143e-06	TRUE	2.24944e-69
01.aric	FMOD.6367_66--TJR-indep	FMOD.6367_66	TJR-indep	368576	40887	327689	Wald ratio	1	0.0169611	0.0170614	0.320165	-0.0164793	0.0504014	1.01711	0.983656	1.05169	NA	NA	NA	NA	NA	NA	NA	NA	NA	NA	NA	NA	NA	NA	NA	NA	NA	NA	NA	NA	NA	NA	NA	NA	NA	NA	NA	NA	NA	NA	NA	0.0434069	2.68134e-06	TRUE	1.15479e-69
01.aric	FMOD.6367_66--TKR-indep	FMOD.6367_66	TKR-indep	252041	18200	233841	Wald ratio	1	-0.0185235	0.0243117	0.446108	-0.0661744	0.0291273	0.981647	0.935968	1.02956	NA	NA	NA	NA	NA	NA	NA	NA	NA	NA	NA	NA	NA	NA	NA	NA	NA	NA	NA	NA	NA	NA	NA	NA	NA	NA	NA	NA	NA	NA	NA	0.0434069	2.3033e-06	TRUE	3.81919e-69
01.aric	FN1.3435_53--AllOA-indep	FN1.3435_53	AllOA-indep	826690	177517	649173	Wald ratio	1	0.0109724	0.00989072	0.267272	-0.00841338	0.0303582	1.01103	0.991622	1.03082	NA	NA	NA	NA	NA	NA	NA	NA	NA	NA	NA	NA	NA	NA	NA	NA	NA	NA	NA	NA	NA	NA	NA	NA	NA	NA	NA	NA	NA	NA	NA	0.0316671	1.4887e-06	TRUE	1.53487e-51
01.aric	FN1.3435_53--Early_AllOA-indep	FN1.3435_53	Early_AllOA-indep	48287	6838	41449	Wald ratio	1	0.0175827	0.0434026	0.685399	-0.0674863	0.102652	1.01774	0.93474	1.10811	NA	NA	NA	NA	NA	NA	NA	NA	NA	NA	NA	NA	NA	NA	NA	NA	NA	NA	NA	NA	NA	NA	NA	NA	NA	NA	NA	NA	NA	NA	NA	0.0316671	3.39884e-06	TRUE	3.78839e-45
01.aric	FN1.3435_53--FingerOA-indep	FN1.3435_53	FingerOA-indep	266618	10804	255814	Wald ratio	1	-0.0649453	0.0367488	0.0771821	-0.136973	0.00708241	0.937119	0.871994	1.00711	NA	NA	NA	NA	NA	NA	NA	NA	NA	NA	NA	NA	NA	NA	NA	NA	NA	NA	NA	NA	NA	NA	NA	NA	NA	NA	NA	NA	NA	NA	NA	0.0316671	1.17144e-05	TRUE	1.86709e-49
01.aric	FN1.3435_53--HandOA-indep	FN1.3435_53	HandOA-indep	303782	20901	282881	Wald ratio	1	-0.0175942	0.0258877	0.496736	-0.068334	0.0331457	0.98256	0.933948	1.0337	NA	NA	NA	NA	NA	NA	NA	NA	NA	NA	NA	NA	NA	NA	NA	NA	NA	NA	NA	NA	NA	NA	NA	NA	NA	NA	NA	NA	NA	NA	NA	0.0316671	1.52052e-06	TRUE	8.37119e-51
01.aric	FN1.3435_53--HipOA-indep	FN1.3435_53	HipOA-indep	353388	36445	316943	Wald ratio	1	0.0116782	0.0196122	0.551538	-0.0267616	0.050118	1.01175	0.973593	1.0514	NA	NA	NA	NA	NA	NA	NA	NA	NA	NA	NA	NA	NA	NA	NA	NA	NA	NA	NA	NA	NA	NA	NA	NA	NA	NA	NA	NA	NA	NA	NA	0.0316671	1.00335e-06	TRUE	4.31766e-51
01.aric	FN1.3435_53--KneeHipOA-indep	FN1.3435_53	KneeHipOA-indep	490345	89741	400604	Wald ratio	1	0.014731	0.0132963	0.267903	-0.0113297	0.0407917	1.01484	0.988734	1.04164	NA	NA	NA	NA	NA	NA	NA	NA	NA	NA	NA	NA	NA	NA	NA	NA	NA	NA	NA	NA	NA	NA	NA	NA	NA	NA	NA	NA	NA	NA	NA	0.0316671	2.50325e-06	TRUE	4.78246e-51
01.aric	FN1.3435_53--KneeOA-indep	FN1.3435_53	KneeOA-indep	396054	62497	333557	Wald ratio	1	-0.000509864	0.0152098	0.973258	-0.0303211	0.0293013	0.99949	0.970134	1.02973	NA	NA	NA	NA	NA	NA	NA	NA	NA	NA	NA	NA	NA	NA	NA	NA	NA	NA	NA	NA	NA	NA	NA	NA	NA	NA	NA	NA	NA	NA	NA	0.0316671	2.83733e-09	TRUE	1.00804e-51
01.aric	FN1.3435_53--SpineOA-indep	FN1.3435_53	SpineOA-indep	333950	28372	305578	Wald ratio	1	0.0143091	0.0220257	0.515913	-0.0288611	0.0574794	1.01441	0.971551	1.05916	NA	NA	NA	NA	NA	NA	NA	NA	NA	NA	NA	NA	NA	NA	NA	NA	NA	NA	NA	NA	NA	NA	NA	NA	NA	NA	NA	NA	NA	NA	NA	0.0316671	1.26384e-06	TRUE	5.75455e-51
01.aric	FN1.3435_53--THR-indep	FN1.3435_53	THR-indep	319037	23021	296016	Wald ratio	1	0.0277183	0.0238891	0.24593	-0.0191043	0.0745408	1.02811	0.981077	1.07739	NA	NA	NA	NA	NA	NA	NA	NA	NA	NA	NA	NA	NA	NA	NA	NA	NA	NA	NA	NA	NA	NA	NA	NA	NA	NA	NA	NA	NA	NA	NA	0.0316671	4.21984e-06	TRUE	2.08205e-50
01.aric	FN1.3435_53--ThumbOA-indep	FN1.3435_53	ThumbOA-indep	247455	10536	236919	Wald ratio	1	0.0143554	0.035234	0.683692	-0.0547033	0.0834141	1.01446	0.946766	1.08699	NA	NA	NA	NA	NA	NA	NA	NA	NA	NA	NA	NA	NA	NA	NA	NA	NA	NA	NA	NA	NA	NA	NA	NA	NA	NA	NA	NA	NA	NA	NA	0.0316671	6.70833e-07	TRUE	8.99105e-51
01.aric	FN1.3435_53--TJR-indep	FN1.3435_53	TJR-indep	368576	40887	327689	Wald ratio	1	0.0263685	0.0184897	0.153834	-0.00987128	0.0626082	1.02672	0.990177	1.06461	NA	NA	NA	NA	NA	NA	NA	NA	NA	NA	NA	NA	NA	NA	NA	NA	NA	NA	NA	NA	NA	NA	NA	NA	NA	NA	NA	NA	NA	NA	NA	0.0316671	5.51806e-06	TRUE	2.16381e-50
01.aric	FN1.3435_53--TKR-indep	FN1.3435_53	TKR-indep	252041	18200	233841	Wald ratio	1	0.0267397	0.0263252	0.309752	-0.0248578	0.0783371	1.0271	0.975449	1.08149	NA	NA	NA	NA	NA	NA	NA	NA	NA	NA	NA	NA	NA	NA	NA	NA	NA	NA	NA	NA	NA	NA	NA	NA	NA	NA	NA	NA	NA	NA	NA	0.0316671	4.09354e-06	TRUE	3.85141e-50
01.aric	FOLH1.5478_50--AllOA-indep	FOLH1.5478_50	AllOA-indep	826690	177517	649173	Wald ratio	1	-0.0392578	0.0177159	0.0266944	-0.073981	-0.00453454	0.961503	0.928689	0.995476	NA	NA	NA	NA	NA	NA	NA	NA	NA	NA	NA	NA	NA	NA	NA	NA	NA	NA	NA	NA	NA	NA	NA	NA	NA	NA	NA	NA	NA	NA	NA	0.0111643	5.9399e-06	TRUE	1.94517e-18
01.aric	FOLH1.5478_50--Early_AllOA-indep	FOLH1.5478_50	Early_AllOA-indep	48287	6838	41449	Wald ratio	1	0.00941423	0.072466	0.896636	-0.132619	0.151448	1.00946	0.875799	1.16352	NA	NA	NA	NA	NA	NA	NA	NA	NA	NA	NA	NA	NA	NA	NA	NA	NA	NA	NA	NA	NA	NA	NA	NA	NA	NA	NA	NA	NA	NA	NA	0.0111643	3.49537e-07	TRUE	6.63805e-17
01.aric	FOLH1.5478_50--FingerOA-indep	FOLH1.5478_50	FingerOA-indep	266618	10804	255814	Wald ratio	1	-0.0352291	0.0718372	0.623849	-0.17603	0.105572	0.965384	0.838593	1.11135	NA	NA	NA	NA	NA	NA	NA	NA	NA	NA	NA	NA	NA	NA	NA	NA	NA	NA	NA	NA	NA	NA	NA	NA	NA	NA	NA	NA	NA	NA	NA	0.0111643	9.02027e-07	TRUE	1.29042e-18
01.aric	FOLH1.5478_50--HandOA-indep	FOLH1.5478_50	HandOA-indep	303782	20901	282881	Wald ratio	1	-0.102963	0.0542026	0.0574868	-0.2092	0.00327432	0.902161	0.811233	1.00328	NA	NA	NA	NA	NA	NA	NA	NA	NA	NA	NA	NA	NA	NA	NA	NA	NA	NA	NA	NA	NA	NA	NA	NA	NA	NA	NA	NA	NA	NA	NA	0.0111643	1.18784e-05	TRUE	7.22696e-18
01.aric	FOLH1.5478_50--HipOA-indep	FOLH1.5478_50	HipOA-indep	353388	36445	316943	Wald ratio	1	-0.0834247	0.0355952	0.0190931	-0.153191	-0.0136581	0.91996	0.857966	0.986435	NA	NA	NA	NA	NA	NA	NA	NA	NA	NA	NA	NA	NA	NA	NA	NA	NA	NA	NA	NA	NA	NA	NA	NA	NA	NA	NA	NA	NA	NA	NA	0.0111643	1.55437e-05	TRUE	9.19514e-18
01.aric	FOLH1.5478_50--KneeHipOA-indep	FOLH1.5478_50	KneeHipOA-indep	490345	89741	400604	Wald ratio	1	-0.0594867	0.0245304	0.0153076	-0.107566	-0.0114071	0.942248	0.898017	0.988658	NA	NA	NA	NA	NA	NA	NA	NA	NA	NA	NA	NA	NA	NA	NA	NA	NA	NA	NA	NA	NA	NA	NA	NA	NA	NA	NA	NA	NA	NA	NA	0.0111643	1.19929e-05	TRUE	5.23713e-18
01.aric	FOLH1.5478_50--KneeOA-indep	FOLH1.5478_50	KneeOA-indep	396054	62497	333557	Wald ratio	1	-0.0471563	0.0291344	0.105538	-0.10426	0.00994704	0.953938	0.900991	1.01	NA	NA	NA	NA	NA	NA	NA	NA	NA	NA	NA	NA	NA	NA	NA	NA	NA	NA	NA	NA	NA	NA	NA	NA	NA	NA	NA	NA	NA	NA	NA	0.0111643	6.61478e-06	TRUE	3.0875e-18
01.aric	FOLH1.5478_50--SpineOA-indep	FOLH1.5478_50	SpineOA-indep	333950	28372	305578	Wald ratio	1	-0.0260228	0.0408849	0.524458	-0.106157	0.0541117	0.974313	0.899283	1.0556	NA	NA	NA	NA	NA	NA	NA	NA	NA	NA	NA	NA	NA	NA	NA	NA	NA	NA	NA	NA	NA	NA	NA	NA	NA	NA	NA	NA	NA	NA	NA	0.0111643	1.21312e-06	TRUE	1.17262e-18
01.aric	FOLH1.5478_50--THR-indep	FOLH1.5478_50	THR-indep	319037	23021	296016	Wald ratio	1	-0.0530814	0.041555	0.201469	-0.134529	0.0283664	0.948303	0.874127	1.02877	NA	NA	NA	NA	NA	NA	NA	NA	NA	NA	NA	NA	NA	NA	NA	NA	NA	NA	NA	NA	NA	NA	NA	NA	NA	NA	NA	NA	NA	NA	NA	0.0111643	5.11446e-06	TRUE	2.89408e-18
01.aric	FOLH1.5478_50--ThumbOA-indep	FOLH1.5478_50	ThumbOA-indep	247455	10536	236919	Wald ratio	1	-0.190228	0.0666662	0.00432484	-0.320894	-0.0595624	0.826771	0.7255	0.942177	NA	NA	NA	NA	NA	NA	NA	NA	NA	NA	NA	NA	NA	NA	NA	NA	NA	NA	NA	NA	NA	NA	NA	NA	NA	NA	NA	NA	NA	NA	NA	0.0111643	3.29033e-05	TRUE	4.5816e-17
01.aric	FOLH1.5478_50--TJR-indep	FOLH1.5478_50	TJR-indep	368576	40887	327689	Wald ratio	1	-0.0625148	0.0323108	0.0530156	-0.125844	0.00081443	0.939399	0.881752	1.00081	NA	NA	NA	NA	NA	NA	NA	NA	NA	NA	NA	NA	NA	NA	NA	NA	NA	NA	NA	NA	NA	NA	NA	NA	NA	NA	NA	NA	NA	NA	NA	0.0111643	1.01565e-05	TRUE	5.11936e-18
01.aric	FOLH1.5478_50--TKR-indep	FOLH1.5478_50	TKR-indep	252041	18200	233841	Wald ratio	1	-0.0602297	0.0463533	0.19382	-0.151082	0.0306228	0.941548	0.859777	1.0311	NA	NA	NA	NA	NA	NA	NA	NA	NA	NA	NA	NA	NA	NA	NA	NA	NA	NA	NA	NA	NA	NA	NA	NA	NA	NA	NA	NA	NA	NA	NA	0.0111643	6.69872e-06	TRUE	4.60761e-18
01.aric	FOLR3.15495_9--AllOA-indep	FOLR3.15495_9	AllOA-indep	826690	177517	649173	Inverse variance weighted	2	-3.61847e-06	0.00679422	0.999575	-0.0133203	0.0133131	0.999996	0.986768	1.0134	2.65142	1	0.103457	0.622844	NA	NA	NA	NA	NA	NA	NA	NA	NA	NA	NA	NA	NA	NA	NA	NA	NA	NA	NA	NA	NA	NA	NA	NA	NA	NA	NA	0.178993	3.20727e-06	TRUE	1e-300
01.aric	FOLR3.15495_9--Early_AllOA-indep	FOLR3.15495_9	Early_AllOA-indep	48287	6838	41449	Inverse variance weighted	2	0.0261989	0.0211277	0.214966	-0.0152114	0.0676093	1.02655	0.984904	1.06995	0.937819	1	0.332839	0	NA	NA	NA	NA	NA	NA	NA	NA	NA	NA	NA	NA	NA	NA	NA	NA	NA	NA	NA	NA	NA	NA	NA	NA	NA	NA	NA	0.178993	5.1268e-05	TRUE	3.04213e-271
01.aric	FOLR3.15495_9--FingerOA-indep	FOLR3.15495_9	FingerOA-indep	266618	10804	255814	Inverse variance weighted	2	0.00549238	0.0157212	0.726818	-0.0253212	0.0363059	1.00551	0.974997	1.03697	0.389988	1	0.532306	0	NA	NA	NA	NA	NA	NA	NA	NA	NA	NA	NA	NA	NA	NA	NA	NA	NA	NA	NA	NA	NA	NA	NA	NA	NA	NA	NA	0.178993	1.92052e-06	TRUE	1e-300
01.aric	FOLR3.15495_9--HandOA-indep	FOLR3.15495_9	HandOA-indep	303782	20901	282881	Inverse variance weighted	2	0.00132734	0.0111391	0.905148	-0.0205053	0.02316	1.00133	0.979703	1.02343	9.30794e-06	1	0.997566	0	NA	NA	NA	NA	NA	NA	NA	NA	NA	NA	NA	NA	NA	NA	NA	NA	NA	NA	NA	NA	NA	NA	NA	NA	NA	NA	NA	0.178993	4.67724e-08	TRUE	1e-300
01.aric	FOLR3.15495_9--HipOA-indep	FOLR3.15495_9	HipOA-indep	353388	36445	316943	Inverse variance weighted	2	0.0036897	0.0231458	0.873345	-0.0416761	0.0490555	1.0037	0.95918	1.05028	6.50041	1	0.0107849	0.846164	NA	NA	NA	NA	NA	NA	NA	NA	NA	NA	NA	NA	NA	NA	NA	NA	NA	NA	NA	NA	NA	NA	NA	NA	NA	NA	NA	0.178993	1.88619e-05	TRUE	1e-300
01.aric	FOLR3.15495_9--KneeHipOA-indep	FOLR3.15495_9	KneeHipOA-indep	490345	89741	400604	Inverse variance weighted	2	-0.00107529	0.015513	0.944739	-0.0314808	0.0293302	0.998925	0.96901	1.02976	7.14305	1	0.00752551	0.860004	NA	NA	NA	NA	NA	NA	NA	NA	NA	NA	NA	NA	NA	NA	NA	NA	NA	NA	NA	NA	NA	NA	NA	NA	NA	NA	NA	0.178993	1.46373e-05	TRUE	1e-300
01.aric	FOLR3.15495_9--KneeOA-indep	FOLR3.15495_9	KneeOA-indep	396054	62497	333557	Inverse variance weighted	2	-0.00221168	0.0118365	0.851776	-0.0254111	0.0209878	0.997791	0.974909	1.02121	2.99799	1	0.0833677	0.666444	NA	NA	NA	NA	NA	NA	NA	NA	NA	NA	NA	NA	NA	NA	NA	NA	NA	NA	NA	NA	NA	NA	NA	NA	NA	NA	NA	0.178993	7.83397e-06	TRUE	1e-300
01.aric	FOLR3.15495_9--SpineOA-indep	FOLR3.15495_9	SpineOA-indep	333950	28372	305578	Inverse variance weighted	2	-0.00938344	0.00986321	0.341423	-0.0287153	0.00994845	0.99066	0.971693	1.01	0.64042	1	0.423559	0	NA	NA	NA	NA	NA	NA	NA	NA	NA	NA	NA	NA	NA	NA	NA	NA	NA	NA	NA	NA	NA	NA	NA	NA	NA	NA	NA	0.178993	4.62797e-06	TRUE	1e-300
01.aric	FOLR3.15495_9--THR-indep	FOLR3.15495_9	THR-indep	319037	23021	296016	Inverse variance weighted	2	0.00312483	0.0253084	0.901735	-0.0464796	0.0527293	1.00313	0.954584	1.05414	6.50723	1	0.0107437	0.846325	NA	NA	NA	NA	NA	NA	NA	NA	NA	NA	NA	NA	NA	NA	NA	NA	NA	NA	NA	NA	NA	NA	NA	NA	NA	NA	NA	0.178993	2.07074e-05	TRUE	1e-300
01.aric	FOLR3.15495_9--ThumbOA-indep	FOLR3.15495_9	ThumbOA-indep	247455	10536	236919	Inverse variance weighted	2	-0.00200977	0.0147697	0.891763	-0.0309584	0.0269388	0.997992	0.969516	1.0273	0.00744789	1	0.931227	0	NA	NA	NA	NA	NA	NA	NA	NA	NA	NA	NA	NA	NA	NA	NA	NA	NA	NA	NA	NA	NA	NA	NA	NA	NA	NA	NA	0.178993	1.04925e-07	TRUE	1e-300
01.aric	FOLR3.15495_9--TJR-indep	FOLR3.15495_9	TJR-indep	368576	40887	327689	Inverse variance weighted	2	0.00165189	0.0114127	0.884915	-0.020717	0.0240208	1.00165	0.979496	1.02431	2.64312	1	0.103999	0.621659	NA	NA	NA	NA	NA	NA	NA	NA	NA	NA	NA	NA	NA	NA	NA	NA	NA	NA	NA	NA	NA	NA	NA	NA	NA	NA	NA	0.178993	7.32143e-06	TRUE	1e-300
01.aric	FOLR3.15495_9--TKR-indep	FOLR3.15495_9	TKR-indep	252041	18200	233841	Inverse variance weighted	2	0.000594218	0.0110602	0.957154	-0.0210837	0.0222722	1.00059	0.979137	1.02252	0.115315	1	0.734173	0	NA	NA	NA	NA	NA	NA	NA	NA	NA	NA	NA	NA	NA	NA	NA	NA	NA	NA	NA	NA	NA	NA	NA	NA	NA	NA	NA	0.178993	4.68981e-07	TRUE	1e-300
01.aric	FREM2.7246_4--AllOA-indep	FREM2.7246_4	AllOA-indep	826690	177517	649173	Wald ratio	1	0.0063979	0.0173396	0.712146	-0.0275878	0.0403836	1.00642	0.972789	1.04121	NA	NA	NA	NA	NA	NA	NA	NA	NA	NA	NA	NA	NA	NA	NA	NA	NA	NA	NA	NA	NA	NA	NA	NA	NA	NA	NA	NA	NA	NA	NA	0.0105058	1.64685e-07	TRUE	4.64364e-18
01.aric	FREM2.7246_4--Early_AllOA-indep	FREM2.7246_4	Early_AllOA-indep	48287	6838	41449	Wald ratio	1	0.00685008	0.0770131	0.929124	-0.144096	0.157796	1.00687	0.865805	1.17093	NA	NA	NA	NA	NA	NA	NA	NA	NA	NA	NA	NA	NA	NA	NA	NA	NA	NA	NA	NA	NA	NA	NA	NA	NA	NA	NA	NA	NA	NA	NA	0.0105058	1.63853e-07	TRUE	4.86657e-16
01.aric	FREM2.7246_4--FingerOA-indep	FREM2.7246_4	FingerOA-indep	266618	10804	255814	Wald ratio	1	0.0520593	0.0670526	0.437515	-0.0793637	0.183482	1.05344	0.923704	1.20139	NA	NA	NA	NA	NA	NA	NA	NA	NA	NA	NA	NA	NA	NA	NA	NA	NA	NA	NA	NA	NA	NA	NA	NA	NA	NA	NA	NA	NA	NA	NA	0.0105058	2.26089e-06	TRUE	2.02736e-17
01.aric	FREM2.7246_4--HandOA-indep	FREM2.7246_4	HandOA-indep	303782	20901	282881	Wald ratio	1	0.0416932	0.0467982	0.372975	-0.0500313	0.133418	1.04257	0.9512	1.14273	NA	NA	NA	NA	NA	NA	NA	NA	NA	NA	NA	NA	NA	NA	NA	NA	NA	NA	NA	NA	NA	NA	NA	NA	NA	NA	NA	NA	NA	NA	NA	0.0105058	2.61284e-06	TRUE	1.95462e-17
01.aric	FREM2.7246_4--HipOA-indep	FREM2.7246_4	HipOA-indep	353388	36445	316943	Wald ratio	1	0.0367577	0.0349501	0.292928	-0.0317444	0.10526	1.03744	0.968754	1.111	NA	NA	NA	NA	NA	NA	NA	NA	NA	NA	NA	NA	NA	NA	NA	NA	NA	NA	NA	NA	NA	NA	NA	NA	NA	NA	NA	NA	NA	NA	NA	0.0105058	3.13005e-06	TRUE	1.93755e-17
01.aric	FREM2.7246_4--KneeHipOA-indep	FREM2.7246_4	KneeHipOA-indep	490345	89741	400604	Wald ratio	1	-0.0164531	0.0238361	0.490032	-0.0631719	0.0302657	0.983682	0.938782	1.03073	NA	NA	NA	NA	NA	NA	NA	NA	NA	NA	NA	NA	NA	NA	NA	NA	NA	NA	NA	NA	NA	NA	NA	NA	NA	NA	NA	NA	NA	NA	NA	0.0105058	9.71678e-07	TRUE	8.90011e-18
01.aric	FREM2.7246_4--KneeOA-indep	FREM2.7246_4	KneeOA-indep	396054	62497	333557	Wald ratio	1	-0.0430301	0.0274173	0.116543	-0.0967681	0.0107078	0.957883	0.907767	1.01077	NA	NA	NA	NA	NA	NA	NA	NA	NA	NA	NA	NA	NA	NA	NA	NA	NA	NA	NA	NA	NA	NA	NA	NA	NA	NA	NA	NA	NA	NA	NA	0.0105058	6.21932e-06	TRUE	3.02322e-17
01.aric	FREM2.7246_4--SpineOA-indep	FREM2.7246_4	SpineOA-indep	333950	28372	305578	Wald ratio	1	-0.0113104	0.0389294	0.771407	-0.087612	0.0649913	0.988753	0.916116	1.06715	NA	NA	NA	NA	NA	NA	NA	NA	NA	NA	NA	NA	NA	NA	NA	NA	NA	NA	NA	NA	NA	NA	NA	NA	NA	NA	NA	NA	NA	NA	NA	0.0105058	2.52766e-07	TRUE	8.04628e-18
01.aric	FREM2.7246_4--THR-indep	FREM2.7246_4	THR-indep	319037	23021	296016	Wald ratio	1	0.0342229	0.0426624	0.422449	-0.0493954	0.117841	1.03482	0.951805	1.12507	NA	NA	NA	NA	NA	NA	NA	NA	NA	NA	NA	NA	NA	NA	NA	NA	NA	NA	NA	NA	NA	NA	NA	NA	NA	NA	NA	NA	NA	NA	NA	0.0105058	2.01699e-06	TRUE	1.62825e-17
01.aric	FREM2.7246_4--ThumbOA-indep	FREM2.7246_4	ThumbOA-indep	247455	10536	236919	Wald ratio	1	0.019772	0.0635717	0.755787	-0.104829	0.144373	1.01997	0.900479	1.15531	NA	NA	NA	NA	NA	NA	NA	NA	NA	NA	NA	NA	NA	NA	NA	NA	NA	NA	NA	NA	NA	NA	NA	NA	NA	NA	NA	NA	NA	NA	NA	0.0105058	3.90913e-07	TRUE	1.1575e-17
01.aric	FREM2.7246_4--TJR-indep	FREM2.7246_4	TJR-indep	368576	40887	327689	Wald ratio	1	0.00416531	0.0330002	0.899557	-0.0605151	0.0688458	1.00417	0.94128	1.07127	NA	NA	NA	NA	NA	NA	NA	NA	NA	NA	NA	NA	NA	NA	NA	NA	NA	NA	NA	NA	NA	NA	NA	NA	NA	NA	NA	NA	NA	NA	NA	0.0105058	4.32252e-08	TRUE	6.01441e-18
01.aric	FREM2.7246_4--TKR-indep	FREM2.7246_4	TKR-indep	252041	18200	233841	Wald ratio	1	-0.0440739	0.0473678	0.352132	-0.136915	0.048767	0.956883	0.872044	1.04998	NA	NA	NA	NA	NA	NA	NA	NA	NA	NA	NA	NA	NA	NA	NA	NA	NA	NA	NA	NA	NA	NA	NA	NA	NA	NA	NA	NA	NA	NA	NA	0.0105058	3.43502e-06	TRUE	2.75585e-17
01.aric	FRZB.13740_51--AllOA-indep	FRZB.13740_51	AllOA-indep	826690	177517	649173	Wald ratio	1	0.00272226	0.00616218	0.658656	-0.00935562	0.0148001	1.00273	0.990688	1.01491	NA	NA	NA	NA	NA	NA	NA	NA	NA	NA	NA	NA	NA	NA	NA	NA	NA	NA	NA	NA	NA	NA	NA	NA	NA	NA	NA	NA	NA	NA	NA	0.0830649	2.36075e-07	TRUE	2.49824e-138
01.aric	FRZB.13740_51--Early_AllOA-indep	FRZB.13740_51	Early_AllOA-indep	48287	6838	41449	Wald ratio	1	2.79237e-05	0.026018	0.999144	-0.0509673	0.0510232	1.00003	0.95031	1.05235	NA	NA	NA	NA	NA	NA	NA	NA	NA	NA	NA	NA	NA	NA	NA	NA	NA	NA	NA	NA	NA	NA	NA	NA	NA	NA	NA	NA	NA	NA	NA	0.0830649	2.38559e-11	TRUE	4.86729e-122
01.aric	FRZB.13740_51--FingerOA-indep	FRZB.13740_51	FingerOA-indep	266618	10804	255814	Wald ratio	1	-0.00668306	0.0253394	0.791979	-0.0563482	0.0429821	0.993339	0.94521	1.04392	NA	NA	NA	NA	NA	NA	NA	NA	NA	NA	NA	NA	NA	NA	NA	NA	NA	NA	NA	NA	NA	NA	NA	NA	NA	NA	NA	NA	NA	NA	NA	0.0830649	2.60899e-07	TRUE	7.11213e-136
01.aric	FRZB.13740_51--HandOA-indep	FRZB.13740_51	HandOA-indep	303782	20901	282881	Wald ratio	1	0.0304226	0.0169249	0.072255	-0.00275016	0.0635954	1.03089	0.997254	1.06566	NA	NA	NA	NA	NA	NA	NA	NA	NA	NA	NA	NA	NA	NA	NA	NA	NA	NA	NA	NA	NA	NA	NA	NA	NA	NA	NA	NA	NA	NA	NA	0.0830649	1.06361e-05	TRUE	7.99712e-134
01.aric	FRZB.13740_51--HipOA-indep	FRZB.13740_51	HipOA-indep	353388	36445	316943	Wald ratio	1	-0.0218668	0.0125333	0.0810391	-0.0464322	0.00269857	0.978371	0.954629	1.0027	NA	NA	NA	NA	NA	NA	NA	NA	NA	NA	NA	NA	NA	NA	NA	NA	NA	NA	NA	NA	NA	NA	NA	NA	NA	NA	NA	NA	NA	NA	NA	0.0830649	8.61361e-06	TRUE	1.50678e-134
01.aric	FRZB.13740_51--KneeHipOA-indep	FRZB.13740_51	KneeHipOA-indep	490345	89741	400604	Wald ratio	1	0.00401065	0.00827009	0.627706	-0.0121987	0.02022	1.00402	0.987875	1.02043	NA	NA	NA	NA	NA	NA	NA	NA	NA	NA	NA	NA	NA	NA	NA	NA	NA	NA	NA	NA	NA	NA	NA	NA	NA	NA	NA	NA	NA	NA	NA	0.0830649	4.79633e-07	TRUE	2.45732e-137
01.aric	FRZB.13740_51--KneeOA-indep	FRZB.13740_51	KneeOA-indep	396054	62497	333557	Wald ratio	1	0.0100668	0.00965745	0.29723	-0.00886175	0.0289954	1.01012	0.991177	1.02942	NA	NA	NA	NA	NA	NA	NA	NA	NA	NA	NA	NA	NA	NA	NA	NA	NA	NA	NA	NA	NA	NA	NA	NA	NA	NA	NA	NA	NA	NA	NA	0.0830649	2.74353e-06	TRUE	5.4054e-136
01.aric	FRZB.13740_51--SpineOA-indep	FRZB.13740_51	SpineOA-indep	333950	28372	305578	Wald ratio	1	0.01402	0.0137775	0.308866	-0.0129838	0.0410239	1.01412	0.9871	1.04188	NA	NA	NA	NA	NA	NA	NA	NA	NA	NA	NA	NA	NA	NA	NA	NA	NA	NA	NA	NA	NA	NA	NA	NA	NA	NA	NA	NA	NA	NA	NA	0.0830649	3.10084e-06	TRUE	1.86868e-135
01.aric	FRZB.13740_51--THR-indep	FRZB.13740_51	THR-indep	319037	23021	296016	Wald ratio	1	-0.0394223	0.0152596	0.00978219	-0.0693312	-0.00951339	0.961345	0.933018	0.990532	NA	NA	NA	NA	NA	NA	NA	NA	NA	NA	NA	NA	NA	NA	NA	NA	NA	NA	NA	NA	NA	NA	NA	NA	NA	NA	NA	NA	NA	NA	NA	0.0830649	2.09196e-05	TRUE	8.60833e-133
01.aric	FRZB.13740_51--ThumbOA-indep	FRZB.13740_51	ThumbOA-indep	247455	10536	236919	Wald ratio	1	0.046059	0.0233381	0.0484326	0.00031631	0.0918018	1.04714	1.00032	1.09615	NA	NA	NA	NA	NA	NA	NA	NA	NA	NA	NA	NA	NA	NA	NA	NA	NA	NA	NA	NA	NA	NA	NA	NA	NA	NA	NA	NA	NA	NA	NA	0.0830649	1.57399e-05	TRUE	1.68055e-132
01.aric	FRZB.13740_51--TJR-indep	FRZB.13740_51	TJR-indep	368576	40887	327689	Wald ratio	1	-0.0217407	0.0117899	0.0651818	-0.044849	0.00136752	0.978494	0.956142	1.00137	NA	NA	NA	NA	NA	NA	NA	NA	NA	NA	NA	NA	NA	NA	NA	NA	NA	NA	NA	NA	NA	NA	NA	NA	NA	NA	NA	NA	NA	NA	NA	0.0830649	9.22572e-06	TRUE	1.44986e-134
01.aric	FRZB.13740_51--TKR-indep	FRZB.13740_51	TKR-indep	252041	18200	233841	Wald ratio	1	0.00981045	0.0168571	0.560581	-0.0232294	0.0428503	1.00986	0.977038	1.04378	NA	NA	NA	NA	NA	NA	NA	NA	NA	NA	NA	NA	NA	NA	NA	NA	NA	NA	NA	NA	NA	NA	NA	NA	NA	NA	NA	NA	NA	NA	NA	0.0830649	1.34384e-06	TRUE	4.36898e-135
01.aric	FSTL4.9350_3--AllOA-indep	FSTL4.9350_3	AllOA-indep	826690	177517	649173	Inverse variance weighted	3	0.0111537	0.0305008	0.714601	-0.0486279	0.0709353	1.01122	0.952535	1.07351	11.5245	2	0.00314405	0.826456	0.0231155	0.0191708	0.227907	-0.0144592	0.0606903	1.02338	0.985645	1.06257	0.0370313	0.023137	0.250624	-0.00831724	0.0823799	1.03773	0.991717	1.08587	0.545005	0.157769	0.179387	0.235777	0.854233	1.72462	1.26589	2.34957	-0.0709697	0.0209056	0.182371	0.0193577	1.48725e-05	TRUE	1.12823e-30
01.aric	FSTL4.9350_3--Early_AllOA-indep	FSTL4.9350_3	Early_AllOA-indep	48287	6838	41449	Inverse variance weighted	3	0.0920208	0.0956772	0.336158	-0.0955065	0.279548	1.09639	0.908912	1.32253	5.98283	2	0.0502163	0.66571	0.0143442	0.0797865	0.857323	-0.142037	0.170726	1.01445	0.867589	1.18617	-0.0204625	0.105714	0.864393	-0.227661	0.186737	0.979745	0.796394	1.20531	1.57491	0.801106	0.299566	0.00474373	3.14508	4.83031	1.00476	23.2215	-0.196999	0.106084	0.314471	0.0193577	0.000181201	TRUE	1.17785e-23
01.aric	FSTL4.9350_3--FingerOA-indep	FSTL4.9350_3	FingerOA-indep	266618	10804	255814	Inverse variance weighted	3	0.0136454	0.0489063	0.780236	-0.0822109	0.109502	1.01374	0.921078	1.11572	1.5773	2	0.454459	0	-0.00748029	0.0570339	0.895653	-0.119267	0.104306	0.992548	0.887571	1.10994	-0.0184735	0.0689681	0.813906	-0.153651	0.116704	0.981696	0.857571	1.12379	0.284244	0.713855	0.758761	-1.11491	1.6834	1.32876	0.327944	5.38383	-0.0360941	0.0949101	0.768648	0.0193577	6.20797e-06	TRUE	9.9064e-31
01.aric	FSTL4.9350_3--HandOA-indep	FSTL4.9350_3	HandOA-indep	303782	20901	282881	Inverse variance weighted	3	-0.0161746	0.0344174	0.638387	-0.0836328	0.0512835	0.983955	0.919769	1.05262	1.20901	2	0.546345	0	-0.0350812	0.0409674	0.391821	-0.115377	0.045215	0.965527	0.89103	1.04625	-0.036384	0.0429683	0.486292	-0.120602	0.0478339	0.96427	0.886387	1.049	0.0535324	0.460051	0.926253	-0.848168	0.955233	1.05499	0.428199	2.59928	-0.00927405	0.061004	0.903954	0.0193577	4.70692e-06	TRUE	5.82605e-31
01.aric	FSTL4.9350_3--HipOA-indep	FSTL4.9350_3	HipOA-indep	353388	36445	316943	Inverse variance weighted	3	0.0128582	0.0528758	0.807867	-0.0907782	0.116495	1.01294	0.91322	1.12355	8.60063	2	0.0135643	0.767459	-0.0141327	0.0375744	0.706824	-0.0877786	0.0595132	0.985967	0.915964	1.06132	-0.0507142	0.0640669	0.511574	-0.176285	0.074857	0.95055	0.838379	1.07773	0.86222	0.354735	0.24848	0.16694	1.5575	2.36841	1.18168	4.74694	-0.1129	0.0469974	0.25112	0.0193577	2.50573e-05	TRUE	7.34941e-30
01.aric	FSTL4.9350_3--KneeHipOA-indep	FSTL4.9350_3	KneeHipOA-indep	490345	89741	400604	Inverse variance weighted	3	0.0181519	0.0287093	0.527212	-0.0381183	0.0744222	1.01832	0.962599	1.07726	5.56168	2	0.0619866	0.640396	0.000938003	0.0236323	0.968339	-0.0453813	0.0472573	1.00094	0.955633	1.04839	-0.0170723	0.0380287	0.697436	-0.0916086	0.057464	0.983073	0.912462	1.05915	0.430665	0.283797	0.370932	-0.125578	0.986909	1.53828	0.881987	2.68293	-0.054868	0.0376239	0.382656	0.0193577	1.36094e-05	TRUE	1.42054e-30
01.aric	FSTL4.9350_3--KneeOA-indep	FSTL4.9350_3	KneeOA-indep	396054	62497	333557	Inverse variance weighted	3	0.0212217	0.0180366	0.23936	-0.0141301	0.0565735	1.02145	0.985969	1.0582	0.681529	2	0.711226	0	0.0238817	0.0206462	0.24739	-0.0165848	0.0643483	1.02417	0.983552	1.06646	0.0292274	0.0254778	0.370029	-0.0207092	0.079164	1.02966	0.979504	1.08238	0.0643686	0.243304	0.835348	-0.412508	0.541245	1.06649	0.661988	1.71815	-0.00575022	0.0323361	0.887963	0.0193577	5.2162e-06	TRUE	4.52026e-31
01.aric	FSTL4.9350_3--SpineOA-indep	FSTL4.9350_3	SpineOA-indep	333950	28372	305578	Inverse variance weighted	3	0.00515823	0.0309496	0.867633	-0.055503	0.0658194	1.00517	0.946009	1.06803	2.47247	2	0.290476	0.191092	0.00114721	0.034629	0.973572	-0.0667256	0.06902	1.00115	0.935452	1.07146	-0.00281568	0.0396474	0.949846	-0.0805245	0.0748932	0.997188	0.922632	1.07777	0.34206	0.419909	0.564817	-0.480962	1.16508	1.40785	0.618189	3.20619	-0.0448497	0.0557154	0.568518	0.0193577	7.50658e-06	TRUE	8.83443e-31
01.aric	FSTL4.9350_3--THR-indep	FSTL4.9350_3	THR-indep	319037	23021	296016	Inverse variance weighted	3	0.0107248	0.062938	0.864694	-0.112634	0.134083	1.01078	0.893478	1.14349	8.44644	2	0.0146514	0.763214	0.0307729	0.0453342	0.497264	-0.0580821	0.119628	1.03125	0.943572	1.12708	0.0616345	0.0621131	0.425627	-0.0601072	0.183376	1.06357	0.941664	1.20127	1.11392	0.381205	0.209911	0.366756	1.86108	3.04627	1.44305	6.43068	-0.146788	0.0505581	0.211169	0.0193577	2.68592e-05	TRUE	1.00106e-29
01.aric	FSTL4.9350_3--ThumbOA-indep	FSTL4.9350_3	ThumbOA-indep	247455	10536	236919	Inverse variance weighted	3	-0.012884	0.0463773	0.78116	-0.103783	0.0780155	0.987199	0.90142	1.08114	0.916494	2	0.632391	0	0.0033138	0.0541507	0.951203	-0.102822	0.109449	1.00332	0.902288	1.11566	0.0254333	0.0694613	0.749357	-0.110711	0.161577	1.02576	0.895198	1.17536	-0.50798	0.577947	0.540961	-1.64076	0.624795	0.60171	0.193834	1.86786	0.0659525	0.0767409	0.548041	0.0193577	4.0156e-06	TRUE	7.06424e-31
01.aric	FSTL4.9350_3--TJR-indep	FSTL4.9350_3	TJR-indep	368576	40887	327689	Inverse variance weighted	3	0.0048008	0.0508122	0.924727	-0.0947911	0.104393	1.00481	0.909563	1.11004	9.06967	2	0.0107287	0.779485	-0.000142523	0.0345441	0.996708	-0.067849	0.067564	0.999857	0.934402	1.0699	-0.0252377	0.0756337	0.770356	-0.17348	0.123004	0.975078	0.840734	1.13089	0.869485	0.296368	0.209132	0.288604	1.45037	2.38568	1.33456	4.26467	-0.114996	0.0392864	0.209577	0.0193577	2.47172e-05	TRUE	6.74156e-30
01.aric	FSTL4.9350_3--TKR-indep	FSTL4.9350_3	TKR-indep	252041	18200	233841	Inverse variance weighted	3	0.0280202	0.0421814	0.506511	-0.0546553	0.110696	1.02842	0.946811	1.11706	3.1009	2	0.212153	0.355026	0.000750506	0.0410859	0.985426	-0.0797779	0.081279	1.00075	0.923321	1.08467	-0.0231619	0.0664985	0.760856	-0.153499	0.107175	0.977104	0.857702	1.11313	0.684853	0.421536	0.351253	-0.141356	1.51106	1.98348	0.86818	4.53155	-0.0873769	0.0558944	0.362298	0.0193577	1.50177e-05	TRUE	4.1773e-30
01.aric	FUT10.7156_2--AllOA-indep	FUT10.7156_2	AllOA-indep	826690	177517	649173	Wald ratio	1	-0.0027192	0.00383349	0.478121	-0.0102328	0.00479444	0.997284	0.989819	1.00481	NA	NA	NA	NA	NA	NA	NA	NA	NA	NA	NA	NA	NA	NA	NA	NA	NA	NA	NA	NA	NA	NA	NA	NA	NA	NA	NA	NA	NA	NA	NA	0.173483	6.08628e-07	TRUE	1.45606e-306
01.aric	FUT10.7156_2--Early_AllOA-indep	FUT10.7156_2	Early_AllOA-indep	48287	6838	41449	Wald ratio	1	0.0108418	0.0173479	0.531997	-0.0231602	0.0448437	1.0109	0.977106	1.04586	NA	NA	NA	NA	NA	NA	NA	NA	NA	NA	NA	NA	NA	NA	NA	NA	NA	NA	NA	NA	NA	NA	NA	NA	NA	NA	NA	NA	NA	NA	NA	0.173483	8.08901e-06	TRUE	7.71295e-267
01.aric	FUT10.7156_2--FingerOA-indep	FUT10.7156_2	FingerOA-indep	266618	10804	255814	Wald ratio	1	-0.00861567	0.0143931	0.54944	-0.0368261	0.0195947	0.991421	0.963844	1.01979	NA	NA	NA	NA	NA	NA	NA	NA	NA	NA	NA	NA	NA	NA	NA	NA	NA	NA	NA	NA	NA	NA	NA	NA	NA	NA	NA	NA	NA	NA	NA	0.173483	1.34396e-06	TRUE	1.27318e-300
01.aric	FUT10.7156_2--HandOA-indep	FUT10.7156_2	HandOA-indep	303782	20901	282881	Wald ratio	1	-0.00793781	0.0102662	0.439403	-0.0280595	0.0121839	0.992094	0.972331	1.01226	NA	NA	NA	NA	NA	NA	NA	NA	NA	NA	NA	NA	NA	NA	NA	NA	NA	NA	NA	NA	NA	NA	NA	NA	NA	NA	NA	NA	NA	NA	NA	0.173483	1.96801e-06	TRUE	2.95171e-301
01.aric	FUT10.7156_2--HipOA-indep	FUT10.7156_2	HipOA-indep	353388	36445	316943	Wald ratio	1	-0.00163154	0.00765371	0.831195	-0.0166328	0.0133697	0.99837	0.983505	1.01346	NA	NA	NA	NA	NA	NA	NA	NA	NA	NA	NA	NA	NA	NA	NA	NA	NA	NA	NA	NA	NA	NA	NA	NA	NA	NA	NA	NA	NA	NA	NA	0.173483	1.28588e-07	TRUE	1.18653e-303
01.aric	FUT10.7156_2--KneeHipOA-indep	FUT10.7156_2	KneeHipOA-indep	490345	89741	400604	Wald ratio	1	-0.00664843	0.00516196	0.197758	-0.0167659	0.00346902	0.993374	0.983374	1.00348	NA	NA	NA	NA	NA	NA	NA	NA	NA	NA	NA	NA	NA	NA	NA	NA	NA	NA	NA	NA	NA	NA	NA	NA	NA	NA	NA	NA	NA	NA	NA	0.173483	3.38304e-06	TRUE	2.53486e-303
01.aric	FUT10.7156_2--KneeOA-indep	FUT10.7156_2	KneeOA-indep	396054	62497	333557	Wald ratio	1	-0.00571114	0.00595603	0.337618	-0.017385	0.00596269	0.994305	0.982765	1.00598	NA	NA	NA	NA	NA	NA	NA	NA	NA	NA	NA	NA	NA	NA	NA	NA	NA	NA	NA	NA	NA	NA	NA	NA	NA	NA	NA	NA	NA	NA	NA	0.173483	2.32155e-06	TRUE	1.02372e-302
01.aric	FUT10.7156_2--SpineOA-indep	FUT10.7156_2	SpineOA-indep	333950	28372	305578	Wald ratio	1	-0.00856973	0.00854133	0.315704	-0.0253107	0.00817128	0.991467	0.975007	1.0082	NA	NA	NA	NA	NA	NA	NA	NA	NA	NA	NA	NA	NA	NA	NA	NA	NA	NA	NA	NA	NA	NA	NA	NA	NA	NA	NA	NA	NA	NA	NA	0.173483	3.01442e-06	TRUE	1.96882e-301
01.aric	FUT10.7156_2--THR-indep	FUT10.7156_2	THR-indep	319037	23021	296016	Wald ratio	1	-0.00561235	0.00925494	0.544238	-0.023752	0.0125273	0.994403	0.976528	1.01261	NA	NA	NA	NA	NA	NA	NA	NA	NA	NA	NA	NA	NA	NA	NA	NA	NA	NA	NA	NA	NA	NA	NA	NA	NA	NA	NA	NA	NA	NA	NA	0.173483	1.15267e-06	TRUE	4.92047e-302
01.aric	FUT10.7156_2--ThumbOA-indep	FUT10.7156_2	ThumbOA-indep	247455	10536	236919	Wald ratio	1	-0.00234627	0.0139548	0.866479	-0.0296978	0.0250052	0.997656	0.970739	1.02532	NA	NA	NA	NA	NA	NA	NA	NA	NA	NA	NA	NA	NA	NA	NA	NA	NA	NA	NA	NA	NA	NA	NA	NA	NA	NA	NA	NA	NA	NA	NA	0.173483	1.14239e-07	TRUE	4.02805e-301
01.aric	FUT10.7156_2--TJR-indep	FUT10.7156_2	TJR-indep	368576	40887	327689	Wald ratio	1	-0.0107717	0.00719881	0.134572	-0.0248813	0.003338	0.989286	0.975426	1.00334	NA	NA	NA	NA	NA	NA	NA	NA	NA	NA	NA	NA	NA	NA	NA	NA	NA	NA	NA	NA	NA	NA	NA	NA	NA	NA	NA	NA	NA	NA	NA	0.173483	6.07462e-06	TRUE	4.86446e-301
01.aric	FUT10.7156_2--TKR-indep	FUT10.7156_2	TKR-indep	252041	18200	233841	Wald ratio	1	-0.0239358	0.0101996	0.0189389	-0.043927	-0.00394451	0.976348	0.957024	0.996063	NA	NA	NA	NA	NA	NA	NA	NA	NA	NA	NA	NA	NA	NA	NA	NA	NA	NA	NA	NA	NA	NA	NA	NA	NA	NA	NA	NA	NA	NA	NA	0.173483	2.18502e-05	TRUE	1.8896e-295
01.aric	FUT8.8244_16--AllOA-indep	FUT8.8244_16	AllOA-indep	826690	177517	649173	Wald ratio	1	-0.00327529	0.00724432	0.651183	-0.0174742	0.0109236	0.99673	0.982678	1.01098	NA	NA	NA	NA	NA	NA	NA	NA	NA	NA	NA	NA	NA	NA	NA	NA	NA	NA	NA	NA	NA	NA	NA	NA	NA	NA	NA	NA	NA	NA	NA	0.0608319	2.47266e-07	TRUE	3.37384e-100
01.aric	FUT8.8244_16--Early_AllOA-indep	FUT8.8244_16	Early_AllOA-indep	48287	6838	41449	Wald ratio	1	-0.0372228	0.0344358	0.279727	-0.104717	0.0302714	0.963461	0.900579	1.03073	NA	NA	NA	NA	NA	NA	NA	NA	NA	NA	NA	NA	NA	NA	NA	NA	NA	NA	NA	NA	NA	NA	NA	NA	NA	NA	NA	NA	NA	NA	NA	0.0608319	2.41983e-05	TRUE	3.62862e-85
01.aric	FUT8.8244_16--FingerOA-indep	FUT8.8244_16	FingerOA-indep	266618	10804	255814	Wald ratio	1	0.0359483	0.0297672	0.227183	-0.0223954	0.0942921	1.0366	0.977854	1.09888	NA	NA	NA	NA	NA	NA	NA	NA	NA	NA	NA	NA	NA	NA	NA	NA	NA	NA	NA	NA	NA	NA	NA	NA	NA	NA	NA	NA	NA	NA	NA	0.0608319	5.47009e-06	TRUE	4.89992e-97
01.aric	FUT8.8244_16--HandOA-indep	FUT8.8244_16	HandOA-indep	303782	20901	282881	Wald ratio	1	0.0314099	0.0197749	0.112202	-0.00734892	0.0701688	1.03191	0.992678	1.07269	NA	NA	NA	NA	NA	NA	NA	NA	NA	NA	NA	NA	NA	NA	NA	NA	NA	NA	NA	NA	NA	NA	NA	NA	NA	NA	NA	NA	NA	NA	NA	0.0608319	8.30508e-06	TRUE	6.27666e-97
01.aric	FUT8.8244_16--HipOA-indep	FUT8.8244_16	HipOA-indep	353388	36445	316943	Wald ratio	1	-0.00796747	0.0146169	0.585695	-0.0366166	0.0206817	0.992064	0.964046	1.0209	NA	NA	NA	NA	NA	NA	NA	NA	NA	NA	NA	NA	NA	NA	NA	NA	NA	NA	NA	NA	NA	NA	NA	NA	NA	NA	NA	NA	NA	NA	NA	0.0608319	8.40776e-07	TRUE	9.48707e-99
01.aric	FUT8.8244_16--KneeHipOA-indep	FUT8.8244_16	KneeHipOA-indep	490345	89741	400604	Wald ratio	1	-0.00401478	0.00966945	0.677994	-0.0229669	0.0149374	0.995993	0.977295	1.01505	NA	NA	NA	NA	NA	NA	NA	NA	NA	NA	NA	NA	NA	NA	NA	NA	NA	NA	NA	NA	NA	NA	NA	NA	NA	NA	NA	NA	NA	NA	NA	0.0608319	3.51575e-07	TRUE	1.51991e-99
01.aric	FUT8.8244_16--KneeOA-indep	FUT8.8244_16	KneeOA-indep	396054	62497	333557	Wald ratio	1	-0.00547006	0.0112918	0.628081	-0.0276019	0.0166618	0.994545	0.972776	1.0168	NA	NA	NA	NA	NA	NA	NA	NA	NA	NA	NA	NA	NA	NA	NA	NA	NA	NA	NA	NA	NA	NA	NA	NA	NA	NA	NA	NA	NA	NA	NA	0.0608319	5.92529e-07	TRUE	4.51112e-99
01.aric	FUT8.8244_16--SpineOA-indep	FUT8.8244_16	SpineOA-indep	333950	28372	305578	Wald ratio	1	-0.00758945	0.016385	0.643224	-0.039704	0.0245251	0.992439	0.961074	1.02483	NA	NA	NA	NA	NA	NA	NA	NA	NA	NA	NA	NA	NA	NA	NA	NA	NA	NA	NA	NA	NA	NA	NA	NA	NA	NA	NA	NA	NA	NA	NA	0.0608319	6.42468e-07	TRUE	1.00163e-98
01.aric	FUT8.8244_16--THR-indep	FUT8.8244_16	THR-indep	319037	23021	296016	Wald ratio	1	-0.0103217	0.0173889	0.552792	-0.044404	0.0237605	0.989731	0.956567	1.02405	NA	NA	NA	NA	NA	NA	NA	NA	NA	NA	NA	NA	NA	NA	NA	NA	NA	NA	NA	NA	NA	NA	NA	NA	NA	NA	NA	NA	NA	NA	NA	0.0608319	1.10439e-06	TRUE	1.94199e-98
01.aric	FUT8.8244_16--ThumbOA-indep	FUT8.8244_16	ThumbOA-indep	247455	10536	236919	Wald ratio	1	0.0527355	0.0273799	0.054096	-0.000929087	0.1064	1.05415	0.999071	1.11227	NA	NA	NA	NA	NA	NA	NA	NA	NA	NA	NA	NA	NA	NA	NA	NA	NA	NA	NA	NA	NA	NA	NA	NA	NA	NA	NA	NA	NA	NA	NA	0.0608319	1.49916e-05	TRUE	1.11328e-95
01.aric	FUT8.8244_16--TJR-indep	FUT8.8244_16	TJR-indep	368576	40887	327689	Wald ratio	1	-0.00663331	0.013441	0.62165	-0.0329777	0.0197111	0.993389	0.96756	1.01991	NA	NA	NA	NA	NA	NA	NA	NA	NA	NA	NA	NA	NA	NA	NA	NA	NA	NA	NA	NA	NA	NA	NA	NA	NA	NA	NA	NA	NA	NA	NA	0.0608319	6.60804e-07	TRUE	6.56034e-99
01.aric	FUT8.8244_16--TKR-indep	FUT8.8244_16	TKR-indep	252041	18200	233841	Wald ratio	1	-0.00887065	0.0191116	0.64254	-0.0463294	0.0285881	0.991169	0.954727	1.029	NA	NA	NA	NA	NA	NA	NA	NA	NA	NA	NA	NA	NA	NA	NA	NA	NA	NA	NA	NA	NA	NA	NA	NA	NA	NA	NA	NA	NA	NA	NA	0.0608319	8.54773e-07	TRUE	5.69059e-98
01.aric	FYN.3813_3--AllOA-indep	FYN.3813_3	AllOA-indep	826690	177517	649173	Wald ratio	1	-0.0322144	0.0224364	0.151057	-0.0761898	0.011761	0.968299	0.92664	1.01183	NA	NA	NA	NA	NA	NA	NA	NA	NA	NA	NA	NA	NA	NA	NA	NA	NA	NA	NA	NA	NA	NA	NA	NA	NA	NA	NA	NA	NA	NA	NA	0.00613868	2.49373e-06	TRUE	7.81683e-11
01.aric	FYN.3813_3--Early_AllOA-indep	FYN.3813_3	Early_AllOA-indep	48287	6838	41449	Wald ratio	1	-0.0794409	0.102126	0.436646	-0.279608	0.120727	0.923633	0.75608	1.12832	NA	NA	NA	NA	NA	NA	NA	NA	NA	NA	NA	NA	NA	NA	NA	NA	NA	NA	NA	NA	NA	NA	NA	NA	NA	NA	NA	NA	NA	NA	NA	0.00613868	1.25315e-05	TRUE	2.88585e-09
01.aric	FYN.3813_3--FingerOA-indep	FYN.3813_3	FingerOA-indep	266618	10804	255814	Wald ratio	1	0.0293286	0.0908461	0.746818	-0.14873	0.207387	1.02976	0.861802	1.23046	NA	NA	NA	NA	NA	NA	NA	NA	NA	NA	NA	NA	NA	NA	NA	NA	NA	NA	NA	NA	NA	NA	NA	NA	NA	NA	NA	NA	NA	NA	NA	0.00613868	3.90917e-07	TRUE	6.76684e-11
01.aric	FYN.3813_3--HandOA-indep	FYN.3813_3	HandOA-indep	303782	20901	282881	Wald ratio	1	-0.0337845	0.0618127	0.584679	-0.154937	0.0873683	0.96678	0.856469	1.0913	NA	NA	NA	NA	NA	NA	NA	NA	NA	NA	NA	NA	NA	NA	NA	NA	NA	NA	NA	NA	NA	NA	NA	NA	NA	NA	NA	NA	NA	NA	NA	0.00613868	9.83382e-07	TRUE	7.74244e-11
01.aric	FYN.3813_3--HipOA-indep	FYN.3813_3	HipOA-indep	353388	36445	316943	Wald ratio	1	-0.000830396	0.0436138	0.984809	-0.0863135	0.0846527	0.99917	0.917307	1.08834	NA	NA	NA	NA	NA	NA	NA	NA	NA	NA	NA	NA	NA	NA	NA	NA	NA	NA	NA	NA	NA	NA	NA	NA	NA	NA	NA	NA	NA	NA	NA	0.00613868	1.02583e-09	TRUE	4.20133e-11
01.aric	FYN.3813_3--KneeHipOA-indep	FYN.3813_3	KneeHipOA-indep	490345	89741	400604	Wald ratio	1	-0.0106736	0.0297917	0.720138	-0.0690653	0.0477181	0.989383	0.933266	1.04887	NA	NA	NA	NA	NA	NA	NA	NA	NA	NA	NA	NA	NA	NA	NA	NA	NA	NA	NA	NA	NA	NA	NA	NA	NA	NA	NA	NA	NA	NA	NA	0.00613868	2.61777e-07	TRUE	4.86965e-11
01.aric	FYN.3813_3--KneeOA-indep	FYN.3813_3	KneeOA-indep	396054	62497	333557	Wald ratio	1	-0.00659242	0.0401651	0.869626	-0.0853159	0.0721311	0.993429	0.918222	1.0748	NA	NA	NA	NA	NA	NA	NA	NA	NA	NA	NA	NA	NA	NA	NA	NA	NA	NA	NA	NA	NA	NA	NA	NA	NA	NA	NA	NA	NA	NA	NA	0.00613868	6.80207e-08	TRUE	4.55919e-11
01.aric	FYN.3813_3--SpineOA-indep	FYN.3813_3	SpineOA-indep	333950	28372	305578	Wald ratio	1	-0.0375717	0.0503414	0.455464	-0.136241	0.0610975	0.963125	0.872633	1.063	NA	NA	NA	NA	NA	NA	NA	NA	NA	NA	NA	NA	NA	NA	NA	NA	NA	NA	NA	NA	NA	NA	NA	NA	NA	NA	NA	NA	NA	NA	NA	0.00613868	1.66798e-06	TRUE	8.74727e-11
01.aric	FYN.3813_3--THR-indep	FYN.3813_3	THR-indep	319037	23021	296016	Wald ratio	1	-0.011636	0.0555164	0.833983	-0.120448	0.0971761	0.988431	0.886523	1.10205	NA	NA	NA	NA	NA	NA	NA	NA	NA	NA	NA	NA	NA	NA	NA	NA	NA	NA	NA	NA	NA	NA	NA	NA	NA	NA	NA	NA	NA	NA	NA	0.00613868	1.37697e-07	TRUE	5.33624e-11
01.aric	FYN.3813_3--ThumbOA-indep	FYN.3813_3	ThumbOA-indep	247455	10536	236919	Wald ratio	1	-0.020755	0.0843653	0.805672	-0.186111	0.144601	0.979459	0.830181	1.15558	NA	NA	NA	NA	NA	NA	NA	NA	NA	NA	NA	NA	NA	NA	NA	NA	NA	NA	NA	NA	NA	NA	NA	NA	NA	NA	NA	NA	NA	NA	NA	0.00613868	2.44582e-07	TRUE	6.5756e-11
01.aric	FYN.3813_3--TJR-indep	FYN.3813_3	TJR-indep	368576	40887	327689	Wald ratio	1	0.0131122	0.041885	0.754242	-0.0689825	0.0952069	1.0132	0.933343	1.09989	NA	NA	NA	NA	NA	NA	NA	NA	NA	NA	NA	NA	NA	NA	NA	NA	NA	NA	NA	NA	NA	NA	NA	NA	NA	NA	NA	NA	NA	NA	NA	0.00613868	2.65893e-07	TRUE	5.4225e-11
01.aric	FYN.3813_3--TKR-indep	FYN.3813_3	TKR-indep	252041	18200	233841	Wald ratio	1	0.0447779	0.0598764	0.454557	-0.0725799	0.162136	1.0458	0.929991	1.17602	NA	NA	NA	NA	NA	NA	NA	NA	NA	NA	NA	NA	NA	NA	NA	NA	NA	NA	NA	NA	NA	NA	NA	NA	NA	NA	NA	NA	NA	NA	NA	0.00613868	2.21895e-06	TRUE	1.13034e-10
01.aric	GALNT16.8923_94--AllOA-indep	GALNT16.8923_94	AllOA-indep	826690	177517	649173	Inverse variance weighted	2	0.0141905	0.00755	0.0601712	-0.000607494	0.0289885	1.01429	0.999393	1.02941	0.264041	1	0.607357	0	NA	NA	NA	NA	NA	NA	NA	NA	NA	NA	NA	NA	NA	NA	NA	NA	NA	NA	NA	NA	NA	NA	NA	NA	NA	NA	NA	0.058658	4.59265e-06	TRUE	2.81977e-95
01.aric	GALNT16.8923_94--Early_AllOA-indep	GALNT16.8923_94	Early_AllOA-indep	48287	6838	41449	Inverse variance weighted	2	-0.037945	0.0321129	0.23736	-0.100886	0.0249963	0.962766	0.904036	1.02531	0.178689	1	0.672502	0	NA	NA	NA	NA	NA	NA	NA	NA	NA	NA	NA	NA	NA	NA	NA	NA	NA	NA	NA	NA	NA	NA	NA	NA	NA	NA	NA	0.058658	3.26168e-05	TRUE	1.74728e-81
01.aric	GALNT16.8923_94--FingerOA-indep	GALNT16.8923_94	FingerOA-indep	266618	10804	255814	Inverse variance weighted	2	0.0242251	0.0410294	0.5549	-0.0561924	0.104643	1.02452	0.945357	1.11031	0.541919	1	0.461639	0	NA	NA	NA	NA	NA	NA	NA	NA	NA	NA	NA	NA	NA	NA	NA	NA	NA	NA	NA	NA	NA	NA	NA	NA	NA	NA	NA	0.058658	3.34013e-06	TRUE	7.57207e-94
01.aric	GALNT16.8923_94--HandOA-indep	GALNT16.8923_94	HandOA-indep	303782	20901	282881	Inverse variance weighted	2	0.0148921	0.0261404	0.568884	-0.0363432	0.0661273	1.015	0.964309	1.06836	0.601764	1	0.437906	0	NA	NA	NA	NA	NA	NA	NA	NA	NA	NA	NA	NA	NA	NA	NA	NA	NA	NA	NA	NA	NA	NA	NA	NA	NA	NA	NA	0.058658	3.0493e-06	TRUE	3.31848e-94
01.aric	GALNT16.8923_94--HipOA-indep	GALNT16.8923_94	HipOA-indep	353388	36445	316943	Inverse variance weighted	2	-0.00130973	0.0153748	0.932113	-0.0314444	0.028825	0.998691	0.969045	1.02924	0.563943	1	0.452676	0	NA	NA	NA	NA	NA	NA	NA	NA	NA	NA	NA	NA	NA	NA	NA	NA	NA	NA	NA	NA	NA	NA	NA	NA	NA	NA	NA	0.058658	1.61636e-06	TRUE	7.25969e-95
01.aric	GALNT16.8923_94--KneeHipOA-indep	GALNT16.8923_94	KneeHipOA-indep	490345	89741	400604	Inverse variance weighted	2	0.00867582	0.0167067	0.60355	-0.0240692	0.0414209	1.00871	0.976218	1.04229	2.5526	1	0.110113	0.608242	NA	NA	NA	NA	NA	NA	NA	NA	NA	NA	NA	NA	NA	NA	NA	NA	NA	NA	NA	NA	NA	NA	NA	NA	NA	NA	NA	0.058658	6.60957e-06	TRUE	2.11104e-94
01.aric	GALNT16.8923_94--KneeOA-indep	GALNT16.8923_94	KneeOA-indep	396054	62497	333557	Inverse variance weighted	2	0.0128605	0.0287313	0.654432	-0.0434528	0.0691739	1.01294	0.957478	1.07162	5.39995	1	0.0201373	0.814813	NA	NA	NA	NA	NA	NA	NA	NA	NA	NA	NA	NA	NA	NA	NA	NA	NA	NA	NA	NA	NA	NA	NA	NA	NA	NA	NA	0.058658	1.63662e-05	TRUE	5.63177e-93
01.aric	GALNT16.8923_94--SpineOA-indep	GALNT16.8923_94	SpineOA-indep	333950	28372	305578	Inverse variance weighted	2	-0.0325203	0.0342616	0.342532	-0.0996731	0.0346325	0.968003	0.905133	1.03524	3.85653	1	0.0495528	0.740699	NA	NA	NA	NA	NA	NA	NA	NA	NA	NA	NA	NA	NA	NA	NA	NA	NA	NA	NA	NA	NA	NA	NA	NA	NA	NA	NA	0.058658	2.19523e-05	TRUE	3.38521e-92
01.aric	GALNT16.8923_94--THR-indep	GALNT16.8923_94	THR-indep	319037	23021	296016	Inverse variance weighted	2	0.00969092	0.0177141	0.584328	-0.0250287	0.0444106	1.00974	0.975282	1.04541	0.158892	1	0.690179	0	NA	NA	NA	NA	NA	NA	NA	NA	NA	NA	NA	NA	NA	NA	NA	NA	NA	NA	NA	NA	NA	NA	NA	NA	NA	NA	NA	0.058658	1.43615e-06	TRUE	1.01278e-94
01.aric	GALNT16.8923_94--ThumbOA-indep	GALNT16.8923_94	ThumbOA-indep	247455	10536	236919	Wald ratio	1	0.0126153	0.0624418	0.839891	-0.109771	0.135001	1.0127	0.89604	1.14454	NA	NA	NA	NA	NA	NA	NA	NA	NA	NA	NA	NA	NA	NA	NA	NA	NA	NA	NA	NA	NA	NA	NA	NA	NA	NA	NA	NA	NA	NA	NA	0.0111532	1.64951e-07	TRUE	9.68947e-19
01.aric	GALNT16.8923_94--TJR-indep	GALNT16.8923_94	TJR-indep	368576	40887	327689	Inverse variance weighted	2	0.0117992	0.0137802	0.391861	-0.0152099	0.0388083	1.01187	0.984905	1.03957	0.473837	1	0.491227	0	NA	NA	NA	NA	NA	NA	NA	NA	NA	NA	NA	NA	NA	NA	NA	NA	NA	NA	NA	NA	NA	NA	NA	NA	NA	NA	NA	0.058658	3.27478e-06	TRUE	1.55301e-94
01.aric	GALNT16.8923_94--TKR-indep	GALNT16.8923_94	TKR-indep	252041	18200	233841	Inverse variance weighted	2	0.0426892	0.0197438	0.0306057	0.00399144	0.081387	1.04361	1.004	1.08479	0.547996	1	0.459138	0	NA	NA	NA	NA	NA	NA	NA	NA	NA	NA	NA	NA	NA	NA	NA	NA	NA	NA	NA	NA	NA	NA	NA	NA	NA	NA	NA	0.058658	2.07226e-05	TRUE	1.11406e-91
01.aric	GALNT3.6593_5--AllOA-indep	GALNT3.6593_5	AllOA-indep	826690	177517	649173	Wald ratio	1	-0.0382208	0.0272844	0.161266	-0.0916982	0.0152567	0.9625	0.91238	1.01537	NA	NA	NA	NA	NA	NA	NA	NA	NA	NA	NA	NA	NA	NA	NA	NA	NA	NA	NA	NA	NA	NA	NA	NA	NA	NA	NA	NA	NA	NA	NA	0.00432173	2.3737e-06	TRUE	5.45904e-08
01.aric	GALNT3.6593_5--Early_AllOA-indep	GALNT3.6593_5	Early_AllOA-indep	48287	6838	41449	Wald ratio	1	-0.212216	0.118882	0.0742452	-0.445225	0.0207926	0.80879	0.64068	1.02101	NA	NA	NA	NA	NA	NA	NA	NA	NA	NA	NA	NA	NA	NA	NA	NA	NA	NA	NA	NA	NA	NA	NA	NA	NA	NA	NA	NA	NA	NA	NA	0.00432173	6.59937e-05	TRUE	4.85563e-06
01.aric	GALNT3.6593_5--FingerOA-indep	GALNT3.6593_5	FingerOA-indep	266618	10804	255814	Wald ratio	1	-0.0387075	0.105583	0.713913	-0.245651	0.168236	0.962032	0.782195	1.18322	NA	NA	NA	NA	NA	NA	NA	NA	NA	NA	NA	NA	NA	NA	NA	NA	NA	NA	NA	NA	NA	NA	NA	NA	NA	NA	NA	NA	NA	NA	NA	0.00432173	5.04096e-07	TRUE	4.85418e-08
01.aric	GALNT3.6593_5--HandOA-indep	GALNT3.6593_5	HandOA-indep	303782	20901	282881	Wald ratio	1	0.014915	0.0717431	0.835311	-0.125702	0.155532	1.01503	0.881878	1.16828	NA	NA	NA	NA	NA	NA	NA	NA	NA	NA	NA	NA	NA	NA	NA	NA	NA	NA	NA	NA	NA	NA	NA	NA	NA	NA	NA	NA	NA	NA	NA	0.00432173	1.42274e-07	TRUE	3.94469e-08
01.aric	GALNT3.6593_5--HipOA-indep	GALNT3.6593_5	HipOA-indep	353388	36445	316943	Wald ratio	1	-0.0425184	0.0544774	0.43511	-0.149294	0.0642573	0.958373	0.861316	1.06637	NA	NA	NA	NA	NA	NA	NA	NA	NA	NA	NA	NA	NA	NA	NA	NA	NA	NA	NA	NA	NA	NA	NA	NA	NA	NA	NA	NA	NA	NA	NA	0.00432173	1.72374e-06	TRUE	5.84054e-08
01.aric	GALNT3.6593_5--KneeHipOA-indep	GALNT3.6593_5	KneeHipOA-indep	490345	89741	400604	Wald ratio	1	-0.0597628	0.036335	0.100017	-0.130979	0.0114539	0.941988	0.877236	1.01152	NA	NA	NA	NA	NA	NA	NA	NA	NA	NA	NA	NA	NA	NA	NA	NA	NA	NA	NA	NA	NA	NA	NA	NA	NA	NA	NA	NA	NA	NA	NA	0.00432173	5.51707e-06	TRUE	8.72278e-08
01.aric	GALNT3.6593_5--KneeOA-indep	GALNT3.6593_5	KneeOA-indep	396054	62497	333557	Wald ratio	1	-0.0555318	0.0424154	0.190454	-0.138666	0.0276024	0.945982	0.870519	1.02799	NA	NA	NA	NA	NA	NA	NA	NA	NA	NA	NA	NA	NA	NA	NA	NA	NA	NA	NA	NA	NA	NA	NA	NA	NA	NA	NA	NA	NA	NA	NA	0.00432173	4.32796e-06	TRUE	8.1001e-08
01.aric	GALNT3.6593_5--SpineOA-indep	GALNT3.6593_5	SpineOA-indep	333950	28372	305578	Wald ratio	1	0.0276499	0.0606895	0.64868	-0.0913016	0.146601	1.02804	0.912742	1.15789	NA	NA	NA	NA	NA	NA	NA	NA	NA	NA	NA	NA	NA	NA	NA	NA	NA	NA	NA	NA	NA	NA	NA	NA	NA	NA	NA	NA	NA	NA	NA	0.00432173	6.21559e-07	TRUE	4.64142e-08
01.aric	GALNT3.6593_5--THR-indep	GALNT3.6593_5	THR-indep	319037	23021	296016	Wald ratio	1	-0.0779244	0.065661	0.235319	-0.20662	0.0507712	0.925034	0.813329	1.05208	NA	NA	NA	NA	NA	NA	NA	NA	NA	NA	NA	NA	NA	NA	NA	NA	NA	NA	NA	NA	NA	NA	NA	NA	NA	NA	NA	NA	NA	NA	NA	0.00432173	4.41462e-06	TRUE	8.7178e-08
01.aric	GALNT3.6593_5--ThumbOA-indep	GALNT3.6593_5	ThumbOA-indep	247455	10536	236919	Wald ratio	1	0.0261992	0.100281	0.793894	-0.170352	0.222751	1.02655	0.843368	1.24951	NA	NA	NA	NA	NA	NA	NA	NA	NA	NA	NA	NA	NA	NA	NA	NA	NA	NA	NA	NA	NA	NA	NA	NA	NA	NA	NA	NA	NA	NA	NA	0.00432173	2.75832e-07	TRUE	4.59049e-08
01.aric	GALNT3.6593_5--TJR-indep	GALNT3.6593_5	TJR-indep	368576	40887	327689	Wald ratio	1	-0.0575302	0.0511361	0.260572	-0.157757	0.0426966	0.944093	0.854057	1.04362	NA	NA	NA	NA	NA	NA	NA	NA	NA	NA	NA	NA	NA	NA	NA	NA	NA	NA	NA	NA	NA	NA	NA	NA	NA	NA	NA	NA	NA	NA	NA	0.00432173	3.43409e-06	TRUE	7.43112e-08
01.aric	GALNT3.6593_5--TKR-indep	GALNT3.6593_5	TKR-indep	252041	18200	233841	Wald ratio	1	-0.0543575	0.0724842	0.453302	-0.196427	0.0877116	0.947093	0.821662	1.09167	NA	NA	NA	NA	NA	NA	NA	NA	NA	NA	NA	NA	NA	NA	NA	NA	NA	NA	NA	NA	NA	NA	NA	NA	NA	NA	NA	NA	NA	NA	NA	0.00432173	2.23133e-06	TRUE	7.17225e-08
01.aric	GAS1.5463_22--AllOA-indep	GAS1.5463_22	AllOA-indep	826690	177517	649173	Wald ratio	1	0.0293209	0.0164049	0.0738846	-0.00283267	0.0614744	1.02975	0.997171	1.0634	NA	NA	NA	NA	NA	NA	NA	NA	NA	NA	NA	NA	NA	NA	NA	NA	NA	NA	NA	NA	NA	NA	NA	NA	NA	NA	NA	NA	NA	NA	NA	0.0120316	3.86425e-06	TRUE	5.97548e-20
01.aric	GAS1.5463_22--Early_AllOA-indep	GAS1.5463_22	Early_AllOA-indep	48287	6838	41449	Wald ratio	1	-0.0340035	0.0852361	0.689942	-0.201066	0.133059	0.966568	0.817858	1.14232	NA	NA	NA	NA	NA	NA	NA	NA	NA	NA	NA	NA	NA	NA	NA	NA	NA	NA	NA	NA	NA	NA	NA	NA	NA	NA	NA	NA	NA	NA	NA	0.0120316	3.29604e-06	TRUE	9.56442e-18
01.aric	GAS1.5463_22--FingerOA-indep	GAS1.5463_22	FingerOA-indep	266618	10804	255814	Wald ratio	1	-0.0395259	0.0636385	0.534534	-0.164257	0.0852056	0.961245	0.848524	1.08894	NA	NA	NA	NA	NA	NA	NA	NA	NA	NA	NA	NA	NA	NA	NA	NA	NA	NA	NA	NA	NA	NA	NA	NA	NA	NA	NA	NA	NA	NA	NA	0.0120316	1.4469e-06	TRUE	7.05789e-20
01.aric	GAS1.5463_22--HandOA-indep	GAS1.5463_22	HandOA-indep	303782	20901	282881	Wald ratio	1	-0.00266626	0.0428753	0.950414	-0.0867019	0.0813693	0.997337	0.91695	1.08477	NA	NA	NA	NA	NA	NA	NA	NA	NA	NA	NA	NA	NA	NA	NA	NA	NA	NA	NA	NA	NA	NA	NA	NA	NA	NA	NA	NA	NA	NA	NA	0.0120316	1.27301e-08	TRUE	2.63217e-20
01.aric	GAS1.5463_22--HipOA-indep	GAS1.5463_22	HipOA-indep	353388	36445	316943	Wald ratio	1	0.01223	0.0332558	0.713055	-0.0529514	0.0774115	1.01231	0.948426	1.08049	NA	NA	NA	NA	NA	NA	NA	NA	NA	NA	NA	NA	NA	NA	NA	NA	NA	NA	NA	NA	NA	NA	NA	NA	NA	NA	NA	NA	NA	NA	NA	0.0120316	3.8271e-07	TRUE	3.40025e-20
01.aric	GAS1.5463_22--KneeHipOA-indep	GAS1.5463_22	KneeHipOA-indep	490345	89741	400604	Wald ratio	1	0.0222025	0.0224035	0.321673	-0.0217084	0.0661134	1.02245	0.978526	1.06835	NA	NA	NA	NA	NA	NA	NA	NA	NA	NA	NA	NA	NA	NA	NA	NA	NA	NA	NA	NA	NA	NA	NA	NA	NA	NA	NA	NA	NA	NA	NA	0.0120316	2.00295e-06	TRUE	4.99244e-20
01.aric	GAS1.5463_22--KneeOA-indep	GAS1.5463_22	KneeOA-indep	396054	62497	333557	Wald ratio	1	0.0412387	0.0261855	0.115288	-0.010085	0.0925623	1.0421	0.989966	1.09698	NA	NA	NA	NA	NA	NA	NA	NA	NA	NA	NA	NA	NA	NA	NA	NA	NA	NA	NA	NA	NA	NA	NA	NA	NA	NA	NA	NA	NA	NA	NA	0.0120316	6.26229e-06	TRUE	1.34178e-19
01.aric	GAS1.5463_22--SpineOA-indep	GAS1.5463_22	SpineOA-indep	333950	28372	305578	Wald ratio	1	0.0152987	0.0377464	0.685256	-0.0586842	0.0892815	1.01542	0.943005	1.09339	NA	NA	NA	NA	NA	NA	NA	NA	NA	NA	NA	NA	NA	NA	NA	NA	NA	NA	NA	NA	NA	NA	NA	NA	NA	NA	NA	NA	NA	NA	NA	0.0120316	4.91901e-07	TRUE	3.81264e-20
01.aric	GAS1.5463_22--THR-indep	GAS1.5463_22	THR-indep	319037	23021	296016	Wald ratio	1	-0.00283235	0.0410462	0.944986	-0.083283	0.0776183	0.997172	0.920091	1.08071	NA	NA	NA	NA	NA	NA	NA	NA	NA	NA	NA	NA	NA	NA	NA	NA	NA	NA	NA	NA	NA	NA	NA	NA	NA	NA	NA	NA	NA	NA	NA	0.0120316	1.49249e-08	TRUE	2.52765e-20
01.aric	GAS1.5463_22--ThumbOA-indep	GAS1.5463_22	ThumbOA-indep	247455	10536	236919	Wald ratio	1	-0.0935013	0.0601649	0.120164	-0.211425	0.0244219	0.910737	0.80943	1.02472	NA	NA	NA	NA	NA	NA	NA	NA	NA	NA	NA	NA	NA	NA	NA	NA	NA	NA	NA	NA	NA	NA	NA	NA	NA	NA	NA	NA	NA	NA	NA	0.0120316	9.76012e-06	TRUE	3.34664e-19
01.aric	GAS1.5463_22--TJR-indep	GAS1.5463_22	TJR-indep	368576	40887	327689	Wald ratio	1	0.0469776	0.0308565	0.127896	-0.0135012	0.107456	1.0481	0.98659	1.11344	NA	NA	NA	NA	NA	NA	NA	NA	NA	NA	NA	NA	NA	NA	NA	NA	NA	NA	NA	NA	NA	NA	NA	NA	NA	NA	NA	NA	NA	NA	NA	0.0120316	6.28872e-06	TRUE	1.42377e-19
01.aric	GAS1.5463_22--TKR-indep	GAS1.5463_22	TKR-indep	252041	18200	233841	Wald ratio	1	0.109064	0.0437306	0.0126315	0.0233518	0.194776	1.11523	1.02363	1.21504	NA	NA	NA	NA	NA	NA	NA	NA	NA	NA	NA	NA	NA	NA	NA	NA	NA	NA	NA	NA	NA	NA	NA	NA	NA	NA	NA	NA	NA	NA	NA	0.0120316	2.46785e-05	TRUE	1.31306e-18
01.aric	GCA.12594_5--AllOA-indep	GCA.12594_5	AllOA-indep	826690	177517	649173	Wald ratio	1	0.0102392	0.00639877	0.109559	-0.0023024	0.0227808	1.01029	0.9977	1.02304	NA	NA	NA	NA	NA	NA	NA	NA	NA	NA	NA	NA	NA	NA	NA	NA	NA	NA	NA	NA	NA	NA	NA	NA	NA	NA	NA	NA	NA	NA	NA	0.0805681	3.09738e-06	TRUE	7.77876e-133
01.aric	GCA.12594_5--Early_AllOA-indep	GCA.12594_5	Early_AllOA-indep	48287	6838	41449	Wald ratio	1	0.0480931	0.0276516	0.0819906	-0.00610406	0.10229	1.04927	0.993915	1.1077	NA	NA	NA	NA	NA	NA	NA	NA	NA	NA	NA	NA	NA	NA	NA	NA	NA	NA	NA	NA	NA	NA	NA	NA	NA	NA	NA	NA	NA	NA	NA	0.0805681	6.26474e-05	TRUE	5.26265e-112
01.aric	GCA.12594_5--FingerOA-indep	GCA.12594_5	FingerOA-indep	266618	10804	255814	Wald ratio	1	-0.0135233	0.0265201	0.610103	-0.0655026	0.038456	0.986568	0.936597	1.03921	NA	NA	NA	NA	NA	NA	NA	NA	NA	NA	NA	NA	NA	NA	NA	NA	NA	NA	NA	NA	NA	NA	NA	NA	NA	NA	NA	NA	NA	NA	NA	0.0805681	9.75278e-07	TRUE	3.46514e-131
01.aric	GCA.12594_5--HandOA-indep	GCA.12594_5	HandOA-indep	303782	20901	282881	Wald ratio	1	0.00801369	0.0180773	0.657548	-0.0274179	0.0434452	1.00805	0.972955	1.0444	NA	NA	NA	NA	NA	NA	NA	NA	NA	NA	NA	NA	NA	NA	NA	NA	NA	NA	NA	NA	NA	NA	NA	NA	NA	NA	NA	NA	NA	NA	NA	0.0805681	6.46902e-07	TRUE	9.09603e-132
01.aric	GCA.12594_5--HipOA-indep	GCA.12594_5	HipOA-indep	353388	36445	316943	Wald ratio	1	0.0127635	0.0127342	0.316201	-0.0121956	0.0377226	1.01285	0.987878	1.03844	NA	NA	NA	NA	NA	NA	NA	NA	NA	NA	NA	NA	NA	NA	NA	NA	NA	NA	NA	NA	NA	NA	NA	NA	NA	NA	NA	NA	NA	NA	NA	0.0805681	2.84277e-06	TRUE	2.10279e-131
01.aric	GCA.12594_5--KneeHipOA-indep	GCA.12594_5	KneeHipOA-indep	490345	89741	400604	Wald ratio	1	0.00881046	0.00867519	0.309823	-0.00819291	0.0258138	1.00885	0.991841	1.02615	NA	NA	NA	NA	NA	NA	NA	NA	NA	NA	NA	NA	NA	NA	NA	NA	NA	NA	NA	NA	NA	NA	NA	NA	NA	NA	NA	NA	NA	NA	NA	0.0805681	2.10348e-06	TRUE	2.42399e-132
01.aric	GCA.12594_5--KneeOA-indep	GCA.12594_5	KneeOA-indep	396054	62497	333557	Wald ratio	1	0.00771013	0.010118	0.446049	-0.0121212	0.0275415	1.00774	0.987952	1.02792	NA	NA	NA	NA	NA	NA	NA	NA	NA	NA	NA	NA	NA	NA	NA	NA	NA	NA	NA	NA	NA	NA	NA	NA	NA	NA	NA	NA	NA	NA	NA	0.0805681	1.46615e-06	TRUE	4.15279e-132
01.aric	GCA.12594_5--SpineOA-indep	GCA.12594_5	SpineOA-indep	333950	28372	305578	Wald ratio	1	0.00363556	0.0144152	0.800884	-0.0246182	0.0318894	1.00364	0.975682	1.0324	NA	NA	NA	NA	NA	NA	NA	NA	NA	NA	NA	NA	NA	NA	NA	NA	NA	NA	NA	NA	NA	NA	NA	NA	NA	NA	NA	NA	NA	NA	NA	0.0805681	1.90468e-07	TRUE	2.27798e-132
01.aric	GCA.12594_5--THR-indep	GCA.12594_5	THR-indep	319037	23021	296016	Wald ratio	1	0.0196665	0.0151733	0.194933	-0.0100732	0.0494062	1.01986	0.989977	1.05065	NA	NA	NA	NA	NA	NA	NA	NA	NA	NA	NA	NA	NA	NA	NA	NA	NA	NA	NA	NA	NA	NA	NA	NA	NA	NA	NA	NA	NA	NA	NA	0.0805681	5.26567e-06	TRUE	1.38658e-130
01.aric	GCA.12594_5--ThumbOA-indep	GCA.12594_5	ThumbOA-indep	247455	10536	236919	Wald ratio	1	0.0157391	0.0244359	0.519513	-0.0321552	0.0636334	1.01586	0.968356	1.0657	NA	NA	NA	NA	NA	NA	NA	NA	NA	NA	NA	NA	NA	NA	NA	NA	NA	NA	NA	NA	NA	NA	NA	NA	NA	NA	NA	NA	NA	NA	NA	0.0805681	1.67653e-06	TRUE	1.18808e-130
01.aric	GCA.12594_5--TJR-indep	GCA.12594_5	TJR-indep	368576	40887	327689	Wald ratio	1	0.0216261	0.011762	0.0659684	-0.00142746	0.0446796	1.02186	0.998574	1.04569	NA	NA	NA	NA	NA	NA	NA	NA	NA	NA	NA	NA	NA	NA	NA	NA	NA	NA	NA	NA	NA	NA	NA	NA	NA	NA	NA	NA	NA	NA	NA	0.0805681	9.17205e-06	TRUE	2.58062e-130
01.aric	GCA.12594_5--TKR-indep	GCA.12594_5	TKR-indep	252041	18200	233841	Wald ratio	1	0.00398149	0.0167802	0.812445	-0.0289077	0.0368707	1.00399	0.971506	1.03756	NA	NA	NA	NA	NA	NA	NA	NA	NA	NA	NA	NA	NA	NA	NA	NA	NA	NA	NA	NA	NA	NA	NA	NA	NA	NA	NA	NA	NA	NA	NA	0.0805681	2.23372e-07	TRUE	1.90122e-131
01.aric	GCDH.19258_24--AllOA-indep	GCDH.19258_24	AllOA-indep	826690	177517	649173	Wald ratio	1	-0.0335162	0.0150204	0.0256565	-0.0629562	-0.00407613	0.967039	0.938985	0.995932	NA	NA	NA	NA	NA	NA	NA	NA	NA	NA	NA	NA	NA	NA	NA	NA	NA	NA	NA	NA	NA	NA	NA	NA	NA	NA	NA	NA	NA	NA	NA	0.0138658	6.02282e-06	TRUE	1.1921e-22
01.aric	GCDH.19258_24--Early_AllOA-indep	GCDH.19258_24	Early_AllOA-indep	48287	6838	41449	Wald ratio	1	-0.0770276	0.0662157	0.244715	-0.20681	0.0527552	0.925864	0.813174	1.05417	NA	NA	NA	NA	NA	NA	NA	NA	NA	NA	NA	NA	NA	NA	NA	NA	NA	NA	NA	NA	NA	NA	NA	NA	NA	NA	NA	NA	NA	NA	NA	0.0138658	2.80257e-05	TRUE	3.53333e-19
01.aric	GCDH.19258_24--FingerOA-indep	GCDH.19258_24	FingerOA-indep	266618	10804	255814	Wald ratio	1	0.0799989	0.0581928	0.169218	-0.034059	0.194057	1.08329	0.966514	1.21417	NA	NA	NA	NA	NA	NA	NA	NA	NA	NA	NA	NA	NA	NA	NA	NA	NA	NA	NA	NA	NA	NA	NA	NA	NA	NA	NA	NA	NA	NA	NA	0.0138658	7.08831e-06	TRUE	3.35724e-22
01.aric	GCDH.19258_24--HandOA-indep	GCDH.19258_24	HandOA-indep	303782	20901	282881	Wald ratio	1	0.0466335	0.0405109	0.249677	-0.0327679	0.126035	1.04774	0.967763	1.13432	NA	NA	NA	NA	NA	NA	NA	NA	NA	NA	NA	NA	NA	NA	NA	NA	NA	NA	NA	NA	NA	NA	NA	NA	NA	NA	NA	NA	NA	NA	NA	0.0138658	4.36208e-06	TRUE	1.79408e-22
01.aric	GCDH.19258_24--HipOA-indep	GCDH.19258_24	HipOA-indep	353388	36445	316943	Wald ratio	1	-0.0480257	0.0300739	0.110283	-0.106971	0.0109192	0.953109	0.898552	1.01098	NA	NA	NA	NA	NA	NA	NA	NA	NA	NA	NA	NA	NA	NA	NA	NA	NA	NA	NA	NA	NA	NA	NA	NA	NA	NA	NA	NA	NA	NA	NA	0.0138658	7.21635e-06	TRUE	2.51496e-22
01.aric	GCDH.19258_24--KneeHipOA-indep	GCDH.19258_24	KneeHipOA-indep	490345	89741	400604	Wald ratio	1	-0.0356647	0.0201956	0.0774017	-0.075248	0.00391865	0.964964	0.927513	1.00393	NA	NA	NA	NA	NA	NA	NA	NA	NA	NA	NA	NA	NA	NA	NA	NA	NA	NA	NA	NA	NA	NA	NA	NA	NA	NA	NA	NA	NA	NA	NA	0.0138658	6.36006e-06	TRUE	1.67824e-22
01.aric	GCDH.19258_24--KneeOA-indep	GCDH.19258_24	KneeOA-indep	396054	62497	333557	Wald ratio	1	-0.0390595	0.0235486	0.0971817	-0.0852148	0.00709584	0.961694	0.918315	1.00712	NA	NA	NA	NA	NA	NA	NA	NA	NA	NA	NA	NA	NA	NA	NA	NA	NA	NA	NA	NA	NA	NA	NA	NA	NA	NA	NA	NA	NA	NA	NA	0.0138658	6.94654e-06	TRUE	2.17562e-22
01.aric	GCDH.19258_24--SpineOA-indep	GCDH.19258_24	SpineOA-indep	333950	28372	305578	Wald ratio	1	0.04294	0.0337284	0.202979	-0.0231677	0.109048	1.04388	0.977099	1.11522	NA	NA	NA	NA	NA	NA	NA	NA	NA	NA	NA	NA	NA	NA	NA	NA	NA	NA	NA	NA	NA	NA	NA	NA	NA	NA	NA	NA	NA	NA	NA	0.0138658	4.85347e-06	TRUE	1.78332e-22
01.aric	GCDH.19258_24--THR-indep	GCDH.19258_24	THR-indep	319037	23021	296016	Wald ratio	1	-0.0600277	0.0363758	0.0989002	-0.131324	0.0112689	0.941738	0.876933	1.01133	NA	NA	NA	NA	NA	NA	NA	NA	NA	NA	NA	NA	NA	NA	NA	NA	NA	NA	NA	NA	NA	NA	NA	NA	NA	NA	NA	NA	NA	NA	NA	0.0138658	8.53569e-06	TRUE	3.38158e-22
01.aric	GCDH.19258_24--ThumbOA-indep	GCDH.19258_24	ThumbOA-indep	247455	10536	236919	Wald ratio	1	0.0230273	0.0546604	0.67355	-0.084107	0.130162	1.02329	0.919333	1.13901	NA	NA	NA	NA	NA	NA	NA	NA	NA	NA	NA	NA	NA	NA	NA	NA	NA	NA	NA	NA	NA	NA	NA	NA	NA	NA	NA	NA	NA	NA	NA	0.0138658	7.17217e-07	TRUE	8.2694e-23
01.aric	GCDH.19258_24--TJR-indep	GCDH.19258_24	TJR-indep	368576	40887	327689	Wald ratio	1	-0.0299122	0.0281981	0.288787	-0.0851806	0.0253562	0.970531	0.918346	1.02568	NA	NA	NA	NA	NA	NA	NA	NA	NA	NA	NA	NA	NA	NA	NA	NA	NA	NA	NA	NA	NA	NA	NA	NA	NA	NA	NA	NA	NA	NA	NA	0.0138658	3.05303e-06	TRUE	1.10973e-22
01.aric	GCDH.19258_24--TKR-indep	GCDH.19258_24	TKR-indep	252041	18200	233841	Wald ratio	1	-0.00837359	0.0450577	0.852569	-0.0966868	0.0799396	0.991661	0.90784	1.08322	NA	NA	NA	NA	NA	NA	NA	NA	NA	NA	NA	NA	NA	NA	NA	NA	NA	NA	NA	NA	NA	NA	NA	NA	NA	NA	NA	NA	NA	NA	NA	0.0138658	1.3703e-07	TRUE	5.42034e-23
01.aric	GCKR.5223_59--AllOA-indep	GCKR.5223_59	AllOA-indep	826690	177517	649173	Wald ratio	1	0.00723047	0.0129227	0.575809	-0.018098	0.0325589	1.00726	0.982065	1.03309	NA	NA	NA	NA	NA	NA	NA	NA	NA	NA	NA	NA	NA	NA	NA	NA	NA	NA	NA	NA	NA	NA	NA	NA	NA	NA	NA	NA	NA	NA	NA	0.01879	3.78691e-07	TRUE	3.64968e-31
01.aric	GCKR.5223_59--Early_AllOA-indep	GCKR.5223_59	Early_AllOA-indep	48287	6838	41449	Wald ratio	1	0.0189161	0.0570308	0.740129	-0.0928643	0.130697	1.0191	0.911317	1.13962	NA	NA	NA	NA	NA	NA	NA	NA	NA	NA	NA	NA	NA	NA	NA	NA	NA	NA	NA	NA	NA	NA	NA	NA	NA	NA	NA	NA	NA	NA	NA	0.01879	2.27844e-06	TRUE	3.21618e-27
01.aric	GCKR.5223_59--FingerOA-indep	GCKR.5223_59	FingerOA-indep	266618	10804	255814	Wald ratio	1	0.0387428	0.0510641	0.448026	-0.0613428	0.138828	1.0395	0.940501	1.14893	NA	NA	NA	NA	NA	NA	NA	NA	NA	NA	NA	NA	NA	NA	NA	NA	NA	NA	NA	NA	NA	NA	NA	NA	NA	NA	NA	NA	NA	NA	NA	0.01879	2.15906e-06	TRUE	2.80155e-30
01.aric	GCKR.5223_59--HandOA-indep	GCKR.5223_59	HandOA-indep	303782	20901	282881	Wald ratio	1	-0.0310063	0.0349389	0.374839	-0.0994865	0.0374738	0.969469	0.905302	1.03818	NA	NA	NA	NA	NA	NA	NA	NA	NA	NA	NA	NA	NA	NA	NA	NA	NA	NA	NA	NA	NA	NA	NA	NA	NA	NA	NA	NA	NA	NA	NA	0.01879	2.59253e-06	TRUE	2.59489e-30
01.aric	GCKR.5223_59--HipOA-indep	GCKR.5223_59	HipOA-indep	353388	36445	316943	Wald ratio	1	0.0653227	0.025837	0.0114629	0.0146822	0.115963	1.0675	1.01479	1.12295	NA	NA	NA	NA	NA	NA	NA	NA	NA	NA	NA	NA	NA	NA	NA	NA	NA	NA	NA	NA	NA	NA	NA	NA	NA	NA	NA	NA	NA	NA	NA	0.01879	1.8088e-05	TRUE	2.65436e-29
01.aric	GCKR.5223_59--KneeHipOA-indep	GCKR.5223_59	KneeHipOA-indep	490345	89741	400604	Wald ratio	1	0.0259885	0.0172629	0.132208	-0.00784683	0.0598239	1.02633	0.992184	1.06165	NA	NA	NA	NA	NA	NA	NA	NA	NA	NA	NA	NA	NA	NA	NA	NA	NA	NA	NA	NA	NA	NA	NA	NA	NA	NA	NA	NA	NA	NA	NA	0.01879	4.62202e-06	TRUE	2.44106e-30
01.aric	GCKR.5223_59--KneeOA-indep	GCKR.5223_59	KneeOA-indep	396054	62497	333557	Wald ratio	1	0.00655415	0.0199793	0.742876	-0.0326053	0.0457136	1.00658	0.967921	1.04677	NA	NA	NA	NA	NA	NA	NA	NA	NA	NA	NA	NA	NA	NA	NA	NA	NA	NA	NA	NA	NA	NA	NA	NA	NA	NA	NA	NA	NA	NA	NA	0.01879	2.71719e-07	TRUE	6.26368e-31
01.aric	GCKR.5223_59--SpineOA-indep	GCKR.5223_59	SpineOA-indep	333950	28372	305578	Wald ratio	1	0.0149519	0.028677	0.602096	-0.0412551	0.0711589	1.01506	0.959584	1.07375	NA	NA	NA	NA	NA	NA	NA	NA	NA	NA	NA	NA	NA	NA	NA	NA	NA	NA	NA	NA	NA	NA	NA	NA	NA	NA	NA	NA	NA	NA	NA	0.01879	8.14039e-07	TRUE	1.13557e-30
01.aric	GCKR.5223_59--THR-indep	GCKR.5223_59	THR-indep	319037	23021	296016	Wald ratio	1	0.0843371	0.0313079	0.00706436	0.0229736	0.145701	1.088	1.02324	1.15685	NA	NA	NA	NA	NA	NA	NA	NA	NA	NA	NA	NA	NA	NA	NA	NA	NA	NA	NA	NA	NA	NA	NA	NA	NA	NA	NA	NA	NA	NA	NA	0.01879	2.2745e-05	TRUE	4.96468e-29
01.aric	GCKR.5223_59--ThumbOA-indep	GCKR.5223_59	ThumbOA-indep	247455	10536	236919	Wald ratio	1	0.0366002	0.0484845	0.450318	-0.0584293	0.13163	1.03728	0.943245	1.14069	NA	NA	NA	NA	NA	NA	NA	NA	NA	NA	NA	NA	NA	NA	NA	NA	NA	NA	NA	NA	NA	NA	NA	NA	NA	NA	NA	NA	NA	NA	NA	0.01879	2.30287e-06	TRUE	3.35546e-30
01.aric	GCKR.5223_59--TJR-indep	GCKR.5223_59	TJR-indep	368576	40887	327689	Wald ratio	1	0.0775782	0.0242861	0.00140145	0.0299776	0.125179	1.08067	1.03043	1.13335	NA	NA	NA	NA	NA	NA	NA	NA	NA	NA	NA	NA	NA	NA	NA	NA	NA	NA	NA	NA	NA	NA	NA	NA	NA	NA	NA	NA	NA	NA	NA	0.01879	2.76844e-05	TRUE	6.56113e-29
01.aric	GCKR.5223_59--TKR-indep	GCKR.5223_59	TKR-indep	252041	18200	233841	Wald ratio	1	0.0728595	0.0344933	0.0346624	0.00525265	0.140466	1.07558	1.00527	1.15081	NA	NA	NA	NA	NA	NA	NA	NA	NA	NA	NA	NA	NA	NA	NA	NA	NA	NA	NA	NA	NA	NA	NA	NA	NA	NA	NA	NA	NA	NA	NA	0.01879	1.77024e-05	TRUE	4.22382e-29
01.aric	GDF15.4374_45--AllOA-indep	GDF15.4374_45	AllOA-indep	826690	177517	649173	Wald ratio	1	-0.00124244	0.00463683	0.788737	-0.0103306	0.00784575	0.998758	0.989723	1.00788	NA	NA	NA	NA	NA	NA	NA	NA	NA	NA	NA	NA	NA	NA	NA	NA	NA	NA	NA	NA	NA	NA	NA	NA	NA	NA	NA	NA	NA	NA	NA	0.173483	8.68495e-08	TRUE	3.12788e-307
01.aric	GDF15.4374_45--Early_AllOA-indep	GDF15.4374_45	Early_AllOA-indep	48287	6838	41449	Wald ratio	1	0.00310905	0.0187788	0.868502	-0.0336974	0.0399155	1.00311	0.966864	1.04072	NA	NA	NA	NA	NA	NA	NA	NA	NA	NA	NA	NA	NA	NA	NA	NA	NA	NA	NA	NA	NA	NA	NA	NA	NA	NA	NA	NA	NA	NA	NA	0.173483	5.67692e-07	TRUE	2.34139e-269
01.aric	GDF15.4374_45--FingerOA-indep	GDF15.4374_45	FingerOA-indep	266618	10804	255814	Wald ratio	1	-0.021762	0.0166992	0.192515	-0.0544924	0.0109684	0.978473	0.946966	1.01103	NA	NA	NA	NA	NA	NA	NA	NA	NA	NA	NA	NA	NA	NA	NA	NA	NA	NA	NA	NA	NA	NA	NA	NA	NA	NA	NA	NA	NA	NA	NA	0.173483	6.3697e-06	TRUE	8.77988e-299
01.aric	GDF15.4374_45--HandOA-indep	GDF15.4374_45	HandOA-indep	303782	20901	282881	Wald ratio	1	-0.0178329	0.0140621	0.204743	-0.0453947	0.00972883	0.982325	0.95562	1.00978	NA	NA	NA	NA	NA	NA	NA	NA	NA	NA	NA	NA	NA	NA	NA	NA	NA	NA	NA	NA	NA	NA	NA	NA	NA	NA	NA	NA	NA	NA	NA	0.173483	5.294e-06	TRUE	4.83006e-300
01.aric	GDF15.4374_45--HipOA-indep	GDF15.4374_45	HipOA-indep	353388	36445	316943	Wald ratio	1	-0.0126158	0.00935038	0.177265	-0.0309425	0.00571097	0.987463	0.969531	1.00573	NA	NA	NA	NA	NA	NA	NA	NA	NA	NA	NA	NA	NA	NA	NA	NA	NA	NA	NA	NA	NA	NA	NA	NA	NA	NA	NA	NA	NA	NA	NA	0.173483	5.15133e-06	TRUE	4.66777e-301
01.aric	GDF15.4374_45--KneeHipOA-indep	GDF15.4374_45	KneeHipOA-indep	490345	89741	400604	Wald ratio	1	-0.00251038	0.00647959	0.698439	-0.0152104	0.0101896	0.997493	0.984905	1.01024	NA	NA	NA	NA	NA	NA	NA	NA	NA	NA	NA	NA	NA	NA	NA	NA	NA	NA	NA	NA	NA	NA	NA	NA	NA	NA	NA	NA	NA	NA	NA	0.173483	3.06115e-07	TRUE	4.44147e-305
01.aric	GDF15.4374_45--KneeOA-indep	GDF15.4374_45	KneeOA-indep	396054	62497	333557	Wald ratio	1	0.0026419	0.00778748	0.734421	-0.0126216	0.0179054	1.00265	0.987458	1.01807	NA	NA	NA	NA	NA	NA	NA	NA	NA	NA	NA	NA	NA	NA	NA	NA	NA	NA	NA	NA	NA	NA	NA	NA	NA	NA	NA	NA	NA	NA	NA	0.173483	2.90595e-07	TRUE	4.67263e-304
01.aric	GDF15.4374_45--SpineOA-indep	GDF15.4374_45	SpineOA-indep	333950	28372	305578	Wald ratio	1	-0.0153279	0.010741	0.153569	-0.0363803	0.00572457	0.984789	0.964274	1.00574	NA	NA	NA	NA	NA	NA	NA	NA	NA	NA	NA	NA	NA	NA	NA	NA	NA	NA	NA	NA	NA	NA	NA	NA	NA	NA	NA	NA	NA	NA	NA	0.173483	6.09806e-06	TRUE	1.9357e-300
01.aric	GDF15.4374_45--THR-indep	GDF15.4374_45	THR-indep	319037	23021	296016	Wald ratio	1	-0.0200971	0.0105716	0.0572966	-0.0408175	0.000623289	0.980104	0.960004	1.00062	NA	NA	NA	NA	NA	NA	NA	NA	NA	NA	NA	NA	NA	NA	NA	NA	NA	NA	NA	NA	NA	NA	NA	NA	NA	NA	NA	NA	NA	NA	NA	0.173483	1.13277e-05	TRUE	6.18179e-299
01.aric	GDF15.4374_45--ThumbOA-indep	GDF15.4374_45	ThumbOA-indep	247455	10536	236919	Wald ratio	1	-0.0162421	0.0157878	0.303584	-0.0471862	0.014702	0.983889	0.95391	1.01481	NA	NA	NA	NA	NA	NA	NA	NA	NA	NA	NA	NA	NA	NA	NA	NA	NA	NA	NA	NA	NA	NA	NA	NA	NA	NA	NA	NA	NA	NA	NA	0.173483	4.27711e-06	TRUE	8.60817e-299
01.aric	GDF15.4374_45--TJR-indep	GDF15.4374_45	TJR-indep	368576	40887	327689	Wald ratio	1	-0.00523591	0.00815368	0.520774	-0.0212171	0.0107453	0.994778	0.979006	1.0108	NA	NA	NA	NA	NA	NA	NA	NA	NA	NA	NA	NA	NA	NA	NA	NA	NA	NA	NA	NA	NA	NA	NA	NA	NA	NA	NA	NA	NA	NA	NA	0.173483	1.1188e-06	TRUE	5.98483e-303
01.aric	GDF15.4374_45--TKR-indep	GDF15.4374_45	TKR-indep	252041	18200	233841	Wald ratio	1	0.0148594	0.0116339	0.201514	-0.00794306	0.0376619	1.01497	0.992088	1.03838	NA	NA	NA	NA	NA	NA	NA	NA	NA	NA	NA	NA	NA	NA	NA	NA	NA	NA	NA	NA	NA	NA	NA	NA	NA	NA	NA	NA	NA	NA	NA	0.173483	6.47267e-06	TRUE	2.64113e-298
01.aric	GDI2.2647_66--AllOA-indep	GDI2.2647_66	AllOA-indep	826690	177517	649173	Wald ratio	1	-0.0170716	0.005544	0.00207497	-0.0279378	-0.00620532	0.983073	0.972449	0.993814	NA	NA	NA	NA	NA	NA	NA	NA	NA	NA	NA	NA	NA	NA	NA	NA	NA	NA	NA	NA	NA	NA	NA	NA	NA	NA	NA	NA	NA	NA	NA	0.0990603	1.14697e-05	TRUE	1.34556e-163
01.aric	GDI2.2647_66--Early_AllOA-indep	GDI2.2647_66	Early_AllOA-indep	48287	6838	41449	Wald ratio	1	4.82064e-05	0.0229362	0.998323	-0.0449067	0.0450031	1.00005	0.956087	1.04603	NA	NA	NA	NA	NA	NA	NA	NA	NA	NA	NA	NA	NA	NA	NA	NA	NA	NA	NA	NA	NA	NA	NA	NA	NA	NA	NA	NA	NA	NA	NA	0.0990603	9.14869e-11	TRUE	8.08943e-147
01.aric	GDI2.2647_66--FingerOA-indep	GDI2.2647_66	FingerOA-indep	266618	10804	255814	Wald ratio	1	0.00351234	0.0211803	0.86829	-0.038001	0.0450257	1.00352	0.962712	1.04605	NA	NA	NA	NA	NA	NA	NA	NA	NA	NA	NA	NA	NA	NA	NA	NA	NA	NA	NA	NA	NA	NA	NA	NA	NA	NA	NA	NA	NA	NA	NA	0.0990603	1.03144e-07	TRUE	9.52996e-164
01.aric	GDI2.2647_66--HandOA-indep	GDI2.2647_66	HandOA-indep	303782	20901	282881	Wald ratio	1	-0.0202437	0.0148926	0.174046	-0.0494332	0.00894574	0.97996	0.951769	1.00899	NA	NA	NA	NA	NA	NA	NA	NA	NA	NA	NA	NA	NA	NA	NA	NA	NA	NA	NA	NA	NA	NA	NA	NA	NA	NA	NA	NA	NA	NA	NA	0.0990603	6.08249e-06	TRUE	3.87124e-162
01.aric	GDI2.2647_66--HipOA-indep	GDI2.2647_66	HipOA-indep	353388	36445	316943	Wald ratio	1	-0.0179976	0.0110549	0.103521	-0.0396653	0.00367004	0.982163	0.961111	1.00368	NA	NA	NA	NA	NA	NA	NA	NA	NA	NA	NA	NA	NA	NA	NA	NA	NA	NA	NA	NA	NA	NA	NA	NA	NA	NA	NA	NA	NA	NA	NA	0.0990603	7.50011e-06	TRUE	2.16578e-162
01.aric	GDI2.2647_66--KneeHipOA-indep	GDI2.2647_66	KneeHipOA-indep	490345	89741	400604	Wald ratio	1	-0.0156141	0.00738974	0.0346053	-0.030098	-0.00113024	0.984507	0.97035	0.99887	NA	NA	NA	NA	NA	NA	NA	NA	NA	NA	NA	NA	NA	NA	NA	NA	NA	NA	NA	NA	NA	NA	NA	NA	NA	NA	NA	NA	NA	NA	NA	0.0990603	9.10486e-06	TRUE	5.1675e-163
01.aric	GDI2.2647_66--KneeOA-indep	GDI2.2647_66	KneeOA-indep	396054	62497	333557	Wald ratio	1	-0.0208375	0.00860772	0.0154865	-0.0377087	-0.00396642	0.979378	0.962993	0.996041	NA	NA	NA	NA	NA	NA	NA	NA	NA	NA	NA	NA	NA	NA	NA	NA	NA	NA	NA	NA	NA	NA	NA	NA	NA	NA	NA	NA	NA	NA	NA	0.0990603	1.47966e-05	TRUE	1.22994e-161
01.aric	GDI2.2647_66--SpineOA-indep	GDI2.2647_66	SpineOA-indep	333950	28372	305578	Wald ratio	1	-0.0168911	0.0123023	0.16975	-0.0410036	0.00722136	0.983251	0.959826	1.00725	NA	NA	NA	NA	NA	NA	NA	NA	NA	NA	NA	NA	NA	NA	NA	NA	NA	NA	NA	NA	NA	NA	NA	NA	NA	NA	NA	NA	NA	NA	NA	0.0990603	5.64502e-06	TRUE	1.45269e-162
01.aric	GDI2.2647_66--THR-indep	GDI2.2647_66	THR-indep	319037	23021	296016	Wald ratio	1	-0.0136156	0.0133652	0.308327	-0.0398113	0.0125801	0.986477	0.960971	1.01266	NA	NA	NA	NA	NA	NA	NA	NA	NA	NA	NA	NA	NA	NA	NA	NA	NA	NA	NA	NA	NA	NA	NA	NA	NA	NA	NA	NA	NA	NA	NA	0.0990603	3.25303e-06	TRUE	5.65648e-163
01.aric	GDI2.2647_66--ThumbOA-indep	GDI2.2647_66	ThumbOA-indep	247455	10536	236919	Wald ratio	1	-0.034769	0.0202405	0.0858342	-0.0744403	0.00490236	0.965829	0.928263	1.00491	NA	NA	NA	NA	NA	NA	NA	NA	NA	NA	NA	NA	NA	NA	NA	NA	NA	NA	NA	NA	NA	NA	NA	NA	NA	NA	NA	NA	NA	NA	NA	0.0990603	1.19247e-05	TRUE	2.50658e-160
01.aric	GDI2.2647_66--TJR-indep	GDI2.2647_66	TJR-indep	368576	40887	327689	Wald ratio	1	-0.00757417	0.0103598	0.464709	-0.0278793	0.0127309	0.992454	0.972506	1.01281	NA	NA	NA	NA	NA	NA	NA	NA	NA	NA	NA	NA	NA	NA	NA	NA	NA	NA	NA	NA	NA	NA	NA	NA	NA	NA	NA	NA	NA	NA	NA	0.0990603	1.45026e-06	TRUE	4.7355e-164
01.aric	GDI2.2647_66--TKR-indep	GDI2.2647_66	TKR-indep	252041	18200	233841	Wald ratio	1	-0.001659	0.0151546	0.912828	-0.0313621	0.0280441	0.998342	0.969125	1.02844	NA	NA	NA	NA	NA	NA	NA	NA	NA	NA	NA	NA	NA	NA	NA	NA	NA	NA	NA	NA	NA	NA	NA	NA	NA	NA	NA	NA	NA	NA	NA	0.0990603	4.75486e-08	TRUE	1.32636e-163
01.aric	GFRA1.3314_74--AllOA-indep	GFRA1.3314_74	AllOA-indep	826690	177517	649173	Wald ratio	1	-0.0123608	0.00832795	0.137742	-0.0286836	0.003962	0.987715	0.971724	1.00397	NA	NA	NA	NA	NA	NA	NA	NA	NA	NA	NA	NA	NA	NA	NA	NA	NA	NA	NA	NA	NA	NA	NA	NA	NA	NA	NA	NA	NA	NA	NA	0.0474926	2.66485e-06	TRUE	4.11408e-77
01.aric	GFRA1.3314_74--Early_AllOA-indep	GFRA1.3314_74	Early_AllOA-indep	48287	6838	41449	Wald ratio	1	-0.0167921	0.0360003	0.640899	-0.0873527	0.0537685	0.983348	0.916354	1.05524	NA	NA	NA	NA	NA	NA	NA	NA	NA	NA	NA	NA	NA	NA	NA	NA	NA	NA	NA	NA	NA	NA	NA	NA	NA	NA	NA	NA	NA	NA	NA	0.0474926	4.50596e-06	TRUE	1.30019e-67
01.aric	GFRA1.3314_74--FingerOA-indep	GFRA1.3314_74	FingerOA-indep	266618	10804	255814	Wald ratio	1	0.0472811	0.0319683	0.139141	-0.0153769	0.109939	1.04842	0.984741	1.11621	NA	NA	NA	NA	NA	NA	NA	NA	NA	NA	NA	NA	NA	NA	NA	NA	NA	NA	NA	NA	NA	NA	NA	NA	NA	NA	NA	NA	NA	NA	NA	0.0474926	8.20441e-06	TRUE	6.05618e-75
01.aric	GFRA1.3314_74--HandOA-indep	GFRA1.3314_74	HandOA-indep	303782	20901	282881	Wald ratio	1	0.0162671	0.0231642	0.482523	-0.0291348	0.061669	1.0164	0.971286	1.06361	NA	NA	NA	NA	NA	NA	NA	NA	NA	NA	NA	NA	NA	NA	NA	NA	NA	NA	NA	NA	NA	NA	NA	NA	NA	NA	NA	NA	NA	NA	NA	0.0474926	1.6234e-06	TRUE	2.99038e-76
01.aric	GFRA1.3314_74--HipOA-indep	GFRA1.3314_74	HipOA-indep	353388	36445	316943	Wald ratio	1	0.00944323	0.0167693	0.573349	-0.0234246	0.042311	1.00949	0.976848	1.04322	NA	NA	NA	NA	NA	NA	NA	NA	NA	NA	NA	NA	NA	NA	NA	NA	NA	NA	NA	NA	NA	NA	NA	NA	NA	NA	NA	NA	NA	NA	NA	0.0474926	8.97352e-07	TRUE	1.0262e-76
01.aric	GFRA1.3314_74--KneeHipOA-indep	GFRA1.3314_74	KneeHipOA-indep	490345	89741	400604	Wald ratio	1	-0.00136237	0.0112473	0.903589	-0.023407	0.0206823	0.998639	0.976865	1.0209	NA	NA	NA	NA	NA	NA	NA	NA	NA	NA	NA	NA	NA	NA	NA	NA	NA	NA	NA	NA	NA	NA	NA	NA	NA	NA	NA	NA	NA	NA	NA	0.0474926	2.99223e-08	TRUE	1.15228e-77
01.aric	GFRA1.3314_74--KneeOA-indep	GFRA1.3314_74	KneeOA-indep	396054	62497	333557	Wald ratio	1	-0.000682488	0.0135218	0.959745	-0.0271852	0.0258202	0.999318	0.973181	1.02616	NA	NA	NA	NA	NA	NA	NA	NA	NA	NA	NA	NA	NA	NA	NA	NA	NA	NA	NA	NA	NA	NA	NA	NA	NA	NA	NA	NA	NA	NA	NA	0.0474926	6.43234e-09	TRUE	1.81458e-77
01.aric	GFRA1.3314_74--SpineOA-indep	GFRA1.3314_74	SpineOA-indep	333950	28372	305578	Wald ratio	1	-0.0191737	0.0186553	0.304048	-0.0557381	0.0173906	0.981009	0.945787	1.01754	NA	NA	NA	NA	NA	NA	NA	NA	NA	NA	NA	NA	NA	NA	NA	NA	NA	NA	NA	NA	NA	NA	NA	NA	NA	NA	NA	NA	NA	NA	NA	0.0474926	3.16323e-06	TRUE	4.57817e-76
01.aric	GFRA1.3314_74--THR-indep	GFRA1.3314_74	THR-indep	319037	23021	296016	Wald ratio	1	0.013859	0.0198062	0.484096	-0.0249612	0.0526792	1.01396	0.975348	1.05409	NA	NA	NA	NA	NA	NA	NA	NA	NA	NA	NA	NA	NA	NA	NA	NA	NA	NA	NA	NA	NA	NA	NA	NA	NA	NA	NA	NA	NA	NA	NA	0.0474926	1.5347e-06	TRUE	2.34053e-76
01.aric	GFRA1.3314_74--ThumbOA-indep	GFRA1.3314_74	ThumbOA-indep	247455	10536	236919	Wald ratio	1	0.00879592	0.0305684	0.773542	-0.0511182	0.06871	1.00883	0.950166	1.07113	NA	NA	NA	NA	NA	NA	NA	NA	NA	NA	NA	NA	NA	NA	NA	NA	NA	NA	NA	NA	NA	NA	NA	NA	NA	NA	NA	NA	NA	NA	NA	0.0474926	3.34598e-07	TRUE	2.50013e-76
01.aric	GFRA1.3314_74--TJR-indep	GFRA1.3314_74	TJR-indep	368576	40887	327689	Wald ratio	1	-0.00434173	0.0150867	0.773512	-0.0339118	0.0252283	0.995668	0.966657	1.02555	NA	NA	NA	NA	NA	NA	NA	NA	NA	NA	NA	NA	NA	NA	NA	NA	NA	NA	NA	NA	NA	NA	NA	NA	NA	NA	NA	NA	NA	NA	NA	0.0474926	2.24703e-07	TRUE	4.24339e-77
01.aric	GFRA1.3314_74--TKR-indep	GFRA1.3314_74	TKR-indep	252041	18200	233841	Wald ratio	1	-0.015809	0.0216492	0.465246	-0.0582414	0.0266234	0.984315	0.943422	1.02698	NA	NA	NA	NA	NA	NA	NA	NA	NA	NA	NA	NA	NA	NA	NA	NA	NA	NA	NA	NA	NA	NA	NA	NA	NA	NA	NA	NA	NA	NA	NA	0.0474926	2.11573e-06	TRUE	8.89791e-76
01.aric	GFRA2.2515_14--AllOA-indep	GFRA2.2515_14	AllOA-indep	826690	177517	649173	Wald ratio	1	0.00519571	0.00734433	0.479289	-0.00919916	0.0195906	1.00521	0.990843	1.01978	NA	NA	NA	NA	NA	NA	NA	NA	NA	NA	NA	NA	NA	NA	NA	NA	NA	NA	NA	NA	NA	NA	NA	NA	NA	NA	NA	NA	NA	NA	NA	0.0629384	6.05403e-07	TRUE	1.552e-103
01.aric	GFRA2.2515_14--Early_AllOA-indep	GFRA2.2515_14	Early_AllOA-indep	48287	6838	41449	Wald ratio	1	-0.0094455	0.0303261	0.755448	-0.0688847	0.0499937	0.990599	0.933434	1.05126	NA	NA	NA	NA	NA	NA	NA	NA	NA	NA	NA	NA	NA	NA	NA	NA	NA	NA	NA	NA	NA	NA	NA	NA	NA	NA	NA	NA	NA	NA	NA	0.0629384	2.00913e-06	TRUE	1.16581e-90
01.aric	GFRA2.2515_14--FingerOA-indep	GFRA2.2515_14	FingerOA-indep	266618	10804	255814	Wald ratio	1	0.0377851	0.0269145	0.16035	-0.0149673	0.0905374	1.03851	0.985144	1.09476	NA	NA	NA	NA	NA	NA	NA	NA	NA	NA	NA	NA	NA	NA	NA	NA	NA	NA	NA	NA	NA	NA	NA	NA	NA	NA	NA	NA	NA	NA	NA	0.0629384	7.39234e-06	TRUE	3.25836e-100
01.aric	GFRA2.2515_14--HandOA-indep	GFRA2.2515_14	HandOA-indep	303782	20901	282881	Wald ratio	1	0.0217898	0.0213825	0.308181	-0.02012	0.0636996	1.02203	0.980081	1.06577	NA	NA	NA	NA	NA	NA	NA	NA	NA	NA	NA	NA	NA	NA	NA	NA	NA	NA	NA	NA	NA	NA	NA	NA	NA	NA	NA	NA	NA	NA	NA	0.0629384	3.41845e-06	TRUE	3.29504e-101
01.aric	GFRA2.2515_14--HipOA-indep	GFRA2.2515_14	HipOA-indep	353388	36445	316943	Wald ratio	1	-0.00401353	0.0145352	0.782452	-0.0325025	0.0244754	0.995995	0.96802	1.02478	NA	NA	NA	NA	NA	NA	NA	NA	NA	NA	NA	NA	NA	NA	NA	NA	NA	NA	NA	NA	NA	NA	NA	NA	NA	NA	NA	NA	NA	NA	NA	0.0629384	2.15757e-07	TRUE	1.28019e-102
01.aric	GFRA2.2515_14--KneeHipOA-indep	GFRA2.2515_14	KneeHipOA-indep	490345	89741	400604	Wald ratio	1	-0.00546634	0.00997057	0.583522	-0.0250086	0.014076	0.994549	0.975301	1.01418	NA	NA	NA	NA	NA	NA	NA	NA	NA	NA	NA	NA	NA	NA	NA	NA	NA	NA	NA	NA	NA	NA	NA	NA	NA	NA	NA	NA	NA	NA	NA	0.0629384	6.12989e-07	TRUE	6.21866e-103
01.aric	GFRA2.2515_14--KneeOA-indep	GFRA2.2515_14	KneeOA-indep	396054	62497	333557	Wald ratio	1	-0.00398527	0.0119929	0.739661	-0.0274914	0.0195208	0.996023	0.972883	1.01971	NA	NA	NA	NA	NA	NA	NA	NA	NA	NA	NA	NA	NA	NA	NA	NA	NA	NA	NA	NA	NA	NA	NA	NA	NA	NA	NA	NA	NA	NA	NA	0.0629384	2.78813e-07	TRUE	8.7105e-103
01.aric	GFRA2.2515_14--SpineOA-indep	GFRA2.2515_14	SpineOA-indep	333950	28372	305578	Wald ratio	1	0.00787688	0.0167492	0.638152	-0.0249515	0.0407053	1.00791	0.975357	1.04155	NA	NA	NA	NA	NA	NA	NA	NA	NA	NA	NA	NA	NA	NA	NA	NA	NA	NA	NA	NA	NA	NA	NA	NA	NA	NA	NA	NA	NA	NA	NA	0.0629384	6.6228e-07	TRUE	3.15267e-102
01.aric	GFRA2.2515_14--THR-indep	GFRA2.2515_14	THR-indep	319037	23021	296016	Wald ratio	1	0.00143583	0.016738	0.931639	-0.0313706	0.0342423	1.00144	0.969116	1.03484	NA	NA	NA	NA	NA	NA	NA	NA	NA	NA	NA	NA	NA	NA	NA	NA	NA	NA	NA	NA	NA	NA	NA	NA	NA	NA	NA	NA	NA	NA	NA	0.0629384	2.30654e-08	TRUE	1.19654e-102
01.aric	GFRA2.2515_14--ThumbOA-indep	GFRA2.2515_14	ThumbOA-indep	247455	10536	236919	Wald ratio	1	0.0217257	0.0256742	0.397437	-0.0285957	0.0720471	1.02196	0.971809	1.07471	NA	NA	NA	NA	NA	NA	NA	NA	NA	NA	NA	NA	NA	NA	NA	NA	NA	NA	NA	NA	NA	NA	NA	NA	NA	NA	NA	NA	NA	NA	NA	0.0629384	2.89375e-06	TRUE	8.39965e-101
01.aric	GFRA2.2515_14--TJR-indep	GFRA2.2515_14	TJR-indep	368576	40887	327689	Wald ratio	1	-0.00450596	0.0132409	0.733627	-0.0304582	0.0214463	0.995504	0.970001	1.02168	NA	NA	NA	NA	NA	NA	NA	NA	NA	NA	NA	NA	NA	NA	NA	NA	NA	NA	NA	NA	NA	NA	NA	NA	NA	NA	NA	NA	NA	NA	NA	0.0629384	3.14205e-07	TRUE	1.25858e-102
01.aric	GFRA2.2515_14--TKR-indep	GFRA2.2515_14	TKR-indep	252041	18200	233841	Wald ratio	1	-0.00935636	0.0187481	0.617739	-0.0461026	0.0273898	0.990687	0.954944	1.02777	NA	NA	NA	NA	NA	NA	NA	NA	NA	NA	NA	NA	NA	NA	NA	NA	NA	NA	NA	NA	NA	NA	NA	NA	NA	NA	NA	NA	NA	NA	NA	0.0629384	9.88175e-07	TRUE	2.10504e-101
01.aric	GFRAL.6920_1--AllOA-indep	GFRAL.6920_1	AllOA-indep	826690	177517	649173	Inverse variance weighted	2	0.00139858	0.00921627	0.879384	-0.0166653	0.0194625	1.0014	0.983473	1.01965	0.0514663	1	0.820531	0	NA	NA	NA	NA	NA	NA	NA	NA	NA	NA	NA	NA	NA	NA	NA	NA	NA	NA	NA	NA	NA	NA	NA	NA	NA	NA	NA	0.0370554	9.01121e-08	TRUE	7.75562e-61
01.aric	GFRAL.6920_1--Early_AllOA-indep	GFRAL.6920_1	Early_AllOA-indep	48287	6838	41449	Inverse variance weighted	2	-0.0116937	0.0615381	0.849291	-0.132308	0.108921	0.988374	0.876071	1.11507	2.34645	1	0.125569	0.573824	NA	NA	NA	NA	NA	NA	NA	NA	NA	NA	NA	NA	NA	NA	NA	NA	NA	NA	NA	NA	NA	NA	NA	NA	NA	NA	NA	0.0370554	5.03503e-05	TRUE	4.63718e-50
01.aric	GFRAL.6920_1--FingerOA-indep	GFRAL.6920_1	FingerOA-indep	266618	10804	255814	Inverse variance weighted	2	0.0222652	0.0635219	0.725954	-0.102238	0.146768	1.02251	0.902815	1.15809	2.87608	1	0.0899044	0.652305	NA	NA	NA	NA	NA	NA	NA	NA	NA	NA	NA	NA	NA	NA	NA	NA	NA	NA	NA	NA	NA	NA	NA	NA	NA	NA	NA	0.0370554	1.21127e-05	TRUE	6.62325e-58
01.aric	GFRAL.6920_1--HandOA-indep	GFRAL.6920_1	HandOA-indep	303782	20901	282881	Inverse variance weighted	2	0.0349775	0.0258911	0.176712	-0.015769	0.0857239	1.0356	0.984355	1.08951	0.383094	1	0.535952	0	NA	NA	NA	NA	NA	NA	NA	NA	NA	NA	NA	NA	NA	NA	NA	NA	NA	NA	NA	NA	NA	NA	NA	NA	NA	NA	NA	0.0370554	7.26892e-06	TRUE	1.50616e-58
01.aric	GFRAL.6920_1--HipOA-indep	GFRAL.6920_1	HipOA-indep	353388	36445	316943	Inverse variance weighted	2	0.0347857	0.0265701	0.190465	-0.0172917	0.0868631	1.0354	0.982857	1.09075	2.02705	1	0.154521	0.506671	NA	NA	NA	NA	NA	NA	NA	NA	NA	NA	NA	NA	NA	NA	NA	NA	NA	NA	NA	NA	NA	NA	NA	NA	NA	NA	NA	0.0370554	1.55677e-05	TRUE	5.37211e-58
01.aric	GFRAL.6920_1--KneeHipOA-indep	GFRAL.6920_1	KneeHipOA-indep	490345	89741	400604	Inverse variance weighted	2	0.00965554	0.0255223	0.705194	-0.0403681	0.0596792	1.0097	0.960436	1.0615	4.12334	1	0.0422955	0.757478	NA	NA	NA	NA	NA	NA	NA	NA	NA	NA	NA	NA	NA	NA	NA	NA	NA	NA	NA	NA	NA	NA	NA	NA	NA	NA	NA	0.0370554	9.61258e-06	TRUE	8.19439e-59
01.aric	GFRAL.6920_1--KneeOA-indep	GFRAL.6920_1	KneeOA-indep	396054	62497	333557	Inverse variance weighted	2	0.00260455	0.0194514	0.893481	-0.0355202	0.0407293	1.00261	0.965103	1.04157	1.75944	1	0.184695	0.431637	NA	NA	NA	NA	NA	NA	NA	NA	NA	NA	NA	NA	NA	NA	NA	NA	NA	NA	NA	NA	NA	NA	NA	NA	NA	NA	NA	0.0370554	4.52209e-06	TRUE	3.39856e-59
01.aric	GFRAL.6920_1--SpineOA-indep	GFRAL.6920_1	SpineOA-indep	333950	28372	305578	Inverse variance weighted	2	0.0193765	0.0206354	0.347734	-0.0210688	0.0598219	1.01957	0.979152	1.06165	0.236136	1	0.627011	0	NA	NA	NA	NA	NA	NA	NA	NA	NA	NA	NA	NA	NA	NA	NA	NA	NA	NA	NA	NA	NA	NA	NA	NA	NA	NA	NA	0.0370554	3.34737e-06	TRUE	3.50877e-59
01.aric	GFRAL.6920_1--THR-indep	GFRAL.6920_1	THR-indep	319037	23021	296016	Inverse variance weighted	2	0.0476474	0.0285576	0.0952227	-0.00832542	0.10362	1.0488	0.991709	1.10918	1.59098	1	0.207186	0.371456	NA	NA	NA	NA	NA	NA	NA	NA	NA	NA	NA	NA	NA	NA	NA	NA	NA	NA	NA	NA	NA	NA	NA	NA	NA	NA	NA	0.0370554	1.8869e-05	TRUE	1.2145e-57
01.aric	GFRAL.6920_1--ThumbOA-indep	GFRAL.6920_1	ThumbOA-indep	247455	10536	236919	Inverse variance weighted	2	0.0498075	0.0491525	0.310905	-0.0465315	0.146146	1.05107	0.954534	1.15737	1.96403	1	0.161083	0.490842	NA	NA	NA	NA	NA	NA	NA	NA	NA	NA	NA	NA	NA	NA	NA	NA	NA	NA	NA	NA	NA	NA	NA	NA	NA	NA	NA	0.0370554	1.60868e-05	TRUE	1.75794e-57
01.aric	GFRAL.6920_1--TJR-indep	GFRAL.6920_1	TJR-indep	368576	40887	327689	Inverse variance weighted	2	0.00609276	0.0227457	0.788804	-0.0384889	0.0506744	1.00611	0.962242	1.05198	1.69078	1	0.193499	0.408556	NA	NA	NA	NA	NA	NA	NA	NA	NA	NA	NA	NA	NA	NA	NA	NA	NA	NA	NA	NA	NA	NA	NA	NA	NA	NA	NA	0.0370554	4.91649e-06	TRUE	4.588e-59
01.aric	GFRAL.6920_1--TKR-indep	GFRAL.6920_1	TKR-indep	252041	18200	233841	Inverse variance weighted	2	-0.0316609	0.0250493	0.20625	-0.0807575	0.0174357	0.968835	0.922417	1.01759	0.132164	1	0.716199	0	NA	NA	NA	NA	NA	NA	NA	NA	NA	NA	NA	NA	NA	NA	NA	NA	NA	NA	NA	NA	NA	NA	NA	NA	NA	NA	NA	0.0370554	6.8629e-06	TRUE	2.52188e-58
01.aric	GGH.9370_69--AllOA-indep	GGH.9370_69	AllOA-indep	826690	177517	649173	Inverse variance weighted	2	0.00490412	0.0069207	0.478563	-0.00866046	0.0184687	1.00492	0.991377	1.01864	1.7593	1	0.184712	0.431592	NA	NA	NA	NA	NA	NA	NA	NA	NA	NA	NA	NA	NA	NA	NA	NA	NA	NA	NA	NA	NA	NA	NA	NA	NA	NA	NA	0.109581	3.19674e-06	TRUE	4.90853e-184
01.aric	GGH.9370_69--Early_AllOA-indep	GGH.9370_69	Early_AllOA-indep	48287	6838	41449	Inverse variance weighted	2	0.0355519	0.0504727	0.481197	-0.0633746	0.134478	1.03619	0.938592	1.14394	5.15833	1	0.0231352	0.806139	NA	NA	NA	NA	NA	NA	NA	NA	NA	NA	NA	NA	NA	NA	NA	NA	NA	NA	NA	NA	NA	NA	NA	NA	NA	NA	NA	0.109581	0.00015983	TRUE	8.457e-152
01.aric	GGH.9370_69--FingerOA-indep	GGH.9370_69	FingerOA-indep	266618	10804	255814	Inverse variance weighted	2	0.00195033	0.0214936	0.927699	-0.0401771	0.0440778	1.00195	0.960619	1.04506	0.902496	1	0.342113	0	NA	NA	NA	NA	NA	NA	NA	NA	NA	NA	NA	NA	NA	NA	NA	NA	NA	NA	NA	NA	NA	NA	NA	NA	NA	NA	NA	0.109581	3.41589e-06	TRUE	9.99957e-181
01.aric	GGH.9370_69--HandOA-indep	GGH.9370_69	HandOA-indep	303782	20901	282881	Inverse variance weighted	2	-0.00739032	0.0140541	0.598992	-0.0349363	0.0201556	0.992637	0.965667	1.02036	0.0195398	1	0.88883	0	NA	NA	NA	NA	NA	NA	NA	NA	NA	NA	NA	NA	NA	NA	NA	NA	NA	NA	NA	NA	NA	NA	NA	NA	NA	NA	NA	0.109581	9.74582e-07	TRUE	3.30642e-182
01.aric	GGH.9370_69--HipOA-indep	GGH.9370_69	HipOA-indep	353388	36445	316943	Inverse variance weighted	2	0.0142309	0.0104139	0.171774	-0.00618039	0.0346423	1.01433	0.993839	1.03525	0.488625	1	0.484541	0	NA	NA	NA	NA	NA	NA	NA	NA	NA	NA	NA	NA	NA	NA	NA	NA	NA	NA	NA	NA	NA	NA	NA	NA	NA	NA	NA	0.109581	6.66698e-06	TRUE	4.05465e-181
01.aric	GGH.9370_69--KneeHipOA-indep	GGH.9370_69	KneeHipOA-indep	490345	89741	400604	Inverse variance weighted	2	0.00784379	0.00696671	0.26021	-0.00581096	0.0214985	1.00787	0.994206	1.02173	0.365981	1	0.545203	0	NA	NA	NA	NA	NA	NA	NA	NA	NA	NA	NA	NA	NA	NA	NA	NA	NA	NA	NA	NA	NA	NA	NA	NA	NA	NA	NA	0.109581	3.33158e-06	TRUE	6.35678e-183
01.aric	GGH.9370_69--KneeOA-indep	GGH.9370_69	KneeOA-indep	396054	62497	333557	Inverse variance weighted	2	0.0052843	0.00800823	0.509345	-0.0104118	0.0209804	1.0053	0.989642	1.0212	0.754334	1	0.385108	0	NA	NA	NA	NA	NA	NA	NA	NA	NA	NA	NA	NA	NA	NA	NA	NA	NA	NA	NA	NA	NA	NA	NA	NA	NA	NA	NA	0.109581	3.00402e-06	TRUE	2.12838e-182
01.aric	GGH.9370_69--SpineOA-indep	GGH.9370_69	SpineOA-indep	333950	28372	305578	Inverse variance weighted	2	0.0161536	0.0249272	0.516966	-0.0327037	0.0650108	1.01628	0.967825	1.06717	5.00168	1	0.0253227	0.800067	NA	NA	NA	NA	NA	NA	NA	NA	NA	NA	NA	NA	NA	NA	NA	NA	NA	NA	NA	NA	NA	NA	NA	NA	NA	NA	NA	0.109581	2.1267e-05	TRUE	8.63372e-179
01.aric	GGH.9370_69--THR-indep	GGH.9370_69	THR-indep	319037	23021	296016	Inverse variance weighted	2	0.0150523	0.0127577	0.238056	-0.00995278	0.0400573	1.01517	0.990097	1.04087	0.911446	1	0.339731	0	NA	NA	NA	NA	NA	NA	NA	NA	NA	NA	NA	NA	NA	NA	NA	NA	NA	NA	NA	NA	NA	NA	NA	NA	NA	NA	NA	0.109581	7.22025e-06	TRUE	1.26616e-180
01.aric	GGH.9370_69--ThumbOA-indep	GGH.9370_69	ThumbOA-indep	247455	10536	236919	Inverse variance weighted	2	0.00148732	0.0234634	0.949457	-0.044501	0.0474757	1.00149	0.956475	1.04862	1.53889	1	0.214783	0.350181	NA	NA	NA	NA	NA	NA	NA	NA	NA	NA	NA	NA	NA	NA	NA	NA	NA	NA	NA	NA	NA	NA	NA	NA	NA	NA	NA	0.109581	6.2439e-06	TRUE	1.09891e-179
01.aric	GGH.9370_69--TJR-indep	GGH.9370_69	TJR-indep	368576	40887	327689	Inverse variance weighted	2	0.00259418	0.00991322	0.793561	-0.0168357	0.0220241	1.0026	0.983305	1.02227	0.89472	1	0.344201	0	NA	NA	NA	NA	NA	NA	NA	NA	NA	NA	NA	NA	NA	NA	NA	NA	NA	NA	NA	NA	NA	NA	NA	NA	NA	NA	NA	0.109581	2.61332e-06	TRUE	2.78826e-182
01.aric	GGH.9370_69--TKR-indep	GGH.9370_69	TKR-indep	252041	18200	233841	Inverse variance weighted	2	-0.00425862	0.0143128	0.766055	-0.0323117	0.0237945	0.99575	0.968205	1.02408	0.188817	1	0.663903	0	NA	NA	NA	NA	NA	NA	NA	NA	NA	NA	NA	NA	NA	NA	NA	NA	NA	NA	NA	NA	NA	NA	NA	NA	NA	NA	NA	0.109581	1.10041e-06	TRUE	2.73694e-181
01.aric	GKN2.6416_8--AllOA-indep	GKN2.6416_8	AllOA-indep	826690	177517	649173	Wald ratio	1	-0.000580463	0.00574002	0.919451	-0.0118309	0.01067	0.99942	0.988239	1.01073	NA	NA	NA	NA	NA	NA	NA	NA	NA	NA	NA	NA	NA	NA	NA	NA	NA	NA	NA	NA	NA	NA	NA	NA	NA	NA	NA	NA	NA	NA	NA	0.0952355	1.23703e-08	TRUE	4.34512e-160
01.aric	GKN2.6416_8--Early_AllOA-indep	GKN2.6416_8	Early_AllOA-indep	48287	6838	41449	Wald ratio	1	0.00211514	0.0252672	0.933286	-0.0474086	0.0516389	1.00212	0.953698	1.053	NA	NA	NA	NA	NA	NA	NA	NA	NA	NA	NA	NA	NA	NA	NA	NA	NA	NA	NA	NA	NA	NA	NA	NA	NA	NA	NA	NA	NA	NA	NA	0.0952355	1.45129e-07	TRUE	1.61959e-140
01.aric	GKN2.6416_8--FingerOA-indep	GKN2.6416_8	FingerOA-indep	266618	10804	255814	Wald ratio	1	0.00585846	0.0230824	0.799645	-0.0393831	0.0511	1.00588	0.961382	1.05243	NA	NA	NA	NA	NA	NA	NA	NA	NA	NA	NA	NA	NA	NA	NA	NA	NA	NA	NA	NA	NA	NA	NA	NA	NA	NA	NA	NA	NA	NA	NA	0.0952355	2.41612e-07	TRUE	6.72194e-157
01.aric	GKN2.6416_8--HandOA-indep	GKN2.6416_8	HandOA-indep	303782	20901	282881	Wald ratio	1	-0.00529602	0.0164185	0.747025	-0.0374763	0.0268843	0.994718	0.963217	1.02725	NA	NA	NA	NA	NA	NA	NA	NA	NA	NA	NA	NA	NA	NA	NA	NA	NA	NA	NA	NA	NA	NA	NA	NA	NA	NA	NA	NA	NA	NA	NA	0.0952355	3.4251e-07	TRUE	2.62075e-157
01.aric	GKN2.6416_8--HipOA-indep	GKN2.6416_8	HipOA-indep	353388	36445	316943	Wald ratio	1	-0.0046061	0.0118292	0.696993	-0.0277914	0.0185792	0.995404	0.972591	1.01875	NA	NA	NA	NA	NA	NA	NA	NA	NA	NA	NA	NA	NA	NA	NA	NA	NA	NA	NA	NA	NA	NA	NA	NA	NA	NA	NA	NA	NA	NA	NA	0.0952355	4.29047e-07	TRUE	9.54364e-158
01.aric	GKN2.6416_8--KneeHipOA-indep	GKN2.6416_8	KneeHipOA-indep	490345	89741	400604	Wald ratio	1	-0.00394308	0.00800666	0.622383	-0.0196361	0.01175	0.996065	0.980555	1.01182	NA	NA	NA	NA	NA	NA	NA	NA	NA	NA	NA	NA	NA	NA	NA	NA	NA	NA	NA	NA	NA	NA	NA	NA	NA	NA	NA	NA	NA	NA	NA	0.0952355	4.94618e-07	TRUE	1.42141e-158
01.aric	GKN2.6416_8--KneeOA-indep	GKN2.6416_8	KneeOA-indep	396054	62497	333557	Wald ratio	1	-0.00642218	0.00933084	0.49128	-0.0247106	0.0118663	0.993598	0.975592	1.01194	NA	NA	NA	NA	NA	NA	NA	NA	NA	NA	NA	NA	NA	NA	NA	NA	NA	NA	NA	NA	NA	NA	NA	NA	NA	NA	NA	NA	NA	NA	NA	0.0952355	1.19611e-06	TRUE	1.18394e-157
01.aric	GKN2.6416_8--SpineOA-indep	GKN2.6416_8	SpineOA-indep	333950	28372	305578	Wald ratio	1	-0.0142827	0.0132667	0.281667	-0.0402855	0.0117201	0.985819	0.960515	1.01179	NA	NA	NA	NA	NA	NA	NA	NA	NA	NA	NA	NA	NA	NA	NA	NA	NA	NA	NA	NA	NA	NA	NA	NA	NA	NA	NA	NA	NA	NA	NA	0.0952355	3.47068e-06	TRUE	2.18177e-156
01.aric	GKN2.6416_8--THR-indep	GKN2.6416_8	THR-indep	319037	23021	296016	Wald ratio	1	-0.000417983	0.0134302	0.975172	-0.0267412	0.0259052	0.999582	0.973613	1.02624	NA	NA	NA	NA	NA	NA	NA	NA	NA	NA	NA	NA	NA	NA	NA	NA	NA	NA	NA	NA	NA	NA	NA	NA	NA	NA	NA	NA	NA	NA	NA	0.0952355	3.03608e-09	TRUE	5.34638e-158
01.aric	GKN2.6416_8--ThumbOA-indep	GKN2.6416_8	ThumbOA-indep	247455	10536	236919	Wald ratio	1	-0.00119821	0.0221879	0.956933	-0.0446865	0.0422901	0.998803	0.956297	1.0432	NA	NA	NA	NA	NA	NA	NA	NA	NA	NA	NA	NA	NA	NA	NA	NA	NA	NA	NA	NA	NA	NA	NA	NA	NA	NA	NA	NA	NA	NA	NA	0.0952355	1.17854e-08	TRUE	5.89854e-157
01.aric	GKN2.6416_8--TJR-indep	GKN2.6416_8	TJR-indep	368576	40887	327689	Wald ratio	1	0.0144878	0.0110871	0.191304	-0.00724284	0.0362184	1.01459	0.992783	1.03688	NA	NA	NA	NA	NA	NA	NA	NA	NA	NA	NA	NA	NA	NA	NA	NA	NA	NA	NA	NA	NA	NA	NA	NA	NA	NA	NA	NA	NA	NA	NA	0.0952355	4.63283e-06	TRUE	2.06017e-156
01.aric	GKN2.6416_8--TKR-indep	GKN2.6416_8	TKR-indep	252041	18200	233841	Wald ratio	1	0.0178163	0.0158387	0.26065	-0.0132276	0.0488601	1.01798	0.98686	1.05007	NA	NA	NA	NA	NA	NA	NA	NA	NA	NA	NA	NA	NA	NA	NA	NA	NA	NA	NA	NA	NA	NA	NA	NA	NA	NA	NA	NA	NA	NA	NA	0.0952355	5.02026e-06	TRUE	5.70931e-155
01.aric	GLCE.7808_5--AllOA-indep	GLCE.7808_5	AllOA-indep	826690	177517	649173	Inverse variance weighted	2	0.00274281	0.00388155	0.479798	-0.00486502	0.0103506	1.00275	0.995147	1.0104	0.0391931	1	0.843067	0	NA	NA	NA	NA	NA	NA	NA	NA	NA	NA	NA	NA	NA	NA	NA	NA	NA	NA	NA	NA	NA	NA	NA	NA	NA	NA	NA	0.181448	6.51413e-07	TRUE	1e-300
01.aric	GLCE.7808_5--Early_AllOA-indep	GLCE.7808_5	Early_AllOA-indep	48287	6838	41449	Inverse variance weighted	2	0.0268669	0.0203561	0.186887	-0.0130311	0.0667648	1.02723	0.987053	1.06904	1.41581	1	0.234094	0.293693	NA	NA	NA	NA	NA	NA	NA	NA	NA	NA	NA	NA	NA	NA	NA	NA	NA	NA	NA	NA	NA	NA	NA	NA	NA	NA	NA	0.181448	8.03999e-05	TRUE	2.4856e-273
01.aric	GLCE.7808_5--FingerOA-indep	GLCE.7808_5	FingerOA-indep	266618	10804	255814	Inverse variance weighted	2	-0.0117135	0.0151426	0.439201	-0.041393	0.0179661	0.988355	0.959452	1.01813	0.319891	1	0.571673	0	NA	NA	NA	NA	NA	NA	NA	NA	NA	NA	NA	NA	NA	NA	NA	NA	NA	NA	NA	NA	NA	NA	NA	NA	NA	NA	NA	0.181448	3.44413e-06	TRUE	1e-300
01.aric	GLCE.7808_5--HandOA-indep	GLCE.7808_5	HandOA-indep	303782	20901	282881	Inverse variance weighted	2	-0.00849363	0.0106331	0.424412	-0.0293346	0.0123473	0.991542	0.971092	1.01242	0.432234	1	0.510895	0	NA	NA	NA	NA	NA	NA	NA	NA	NA	NA	NA	NA	NA	NA	NA	NA	NA	NA	NA	NA	NA	NA	NA	NA	NA	NA	NA	0.181448	3.52327e-06	TRUE	1e-300
01.aric	GLCE.7808_5--HipOA-indep	GLCE.7808_5	HipOA-indep	353388	36445	316943	Inverse variance weighted	2	-0.000972734	0.0163139	0.952454	-0.032948	0.0310026	0.999028	0.967589	1.03149	4.3756	1	0.036457	0.77146	NA	NA	NA	NA	NA	NA	NA	NA	NA	NA	NA	NA	NA	NA	NA	NA	NA	NA	NA	NA	NA	NA	NA	NA	NA	NA	NA	0.181448	1.24259e-05	TRUE	1e-300
01.aric	GLCE.7808_5--KneeHipOA-indep	GLCE.7808_5	KneeHipOA-indep	490345	89741	400604	Inverse variance weighted	2	-0.000370357	0.00521031	0.943333	-0.0105826	0.00984184	0.99963	0.989473	1.00989	0.152033	1	0.696601	0	NA	NA	NA	NA	NA	NA	NA	NA	NA	NA	NA	NA	NA	NA	NA	NA	NA	NA	NA	NA	NA	NA	NA	NA	NA	NA	NA	0.181448	3.20358e-07	TRUE	1e-300
01.aric	GLCE.7808_5--KneeOA-indep	GLCE.7808_5	KneeOA-indep	396054	62497	333557	Inverse variance weighted	2	0.00113247	0.00631014	0.85757	-0.0112354	0.0135003	1.00113	0.988827	1.01359	0.463379	1	0.496049	0	NA	NA	NA	NA	NA	NA	NA	NA	NA	NA	NA	NA	NA	NA	NA	NA	NA	NA	NA	NA	NA	NA	NA	NA	NA	NA	NA	0.181448	1.25132e-06	TRUE	1e-300
01.aric	GLCE.7808_5--SpineOA-indep	GLCE.7808_5	SpineOA-indep	333950	28372	305578	Inverse variance weighted	2	0.0115224	0.00870679	0.185708	-0.0055429	0.0285877	1.01159	0.994472	1.029	0.457935	1	0.498591	0	NA	NA	NA	NA	NA	NA	NA	NA	NA	NA	NA	NA	NA	NA	NA	NA	NA	NA	NA	NA	NA	NA	NA	NA	NA	NA	NA	0.181448	6.61563e-06	TRUE	1e-300
01.aric	GLCE.7808_5--THR-indep	GLCE.7808_5	THR-indep	319037	23021	296016	Inverse variance weighted	2	0.001554	0.0245879	0.949606	-0.0466382	0.0497463	1.00156	0.954433	1.051	6.50801	1	0.0107389	0.846343	NA	NA	NA	NA	NA	NA	NA	NA	NA	NA	NA	NA	NA	NA	NA	NA	NA	NA	NA	NA	NA	NA	NA	NA	NA	NA	NA	0.181448	2.04804e-05	TRUE	1e-300
01.aric	GLCE.7808_5--ThumbOA-indep	GLCE.7808_5	ThumbOA-indep	247455	10536	236919	Inverse variance weighted	2	-0.00790982	0.0143136	0.580532	-0.0359645	0.0201449	0.992121	0.964675	1.02035	0.0442963	1	0.833303	0	NA	NA	NA	NA	NA	NA	NA	NA	NA	NA	NA	NA	NA	NA	NA	NA	NA	NA	NA	NA	NA	NA	NA	NA	NA	NA	NA	0.181448	1.41309e-06	TRUE	1e-300
01.aric	GLCE.7808_5--TJR-indep	GLCE.7808_5	TJR-indep	368576	40887	327689	Inverse variance weighted	2	-0.00688934	0.0143578	0.631346	-0.0350306	0.0212519	0.993134	0.965576	1.02148	3.71603	1	0.0538923	0.730896	NA	NA	NA	NA	NA	NA	NA	NA	NA	NA	NA	NA	NA	NA	NA	NA	NA	NA	NA	NA	NA	NA	NA	NA	NA	NA	NA	0.181448	1.24035e-05	TRUE	1e-300
01.aric	GLCE.7808_5--TKR-indep	GLCE.7808_5	TKR-indep	252041	18200	233841	Inverse variance weighted	2	-0.0122882	0.0105811	0.245506	-0.0330271	0.00845075	0.987787	0.967512	1.00849	0.00849343	1	0.926571	0	NA	NA	NA	NA	NA	NA	NA	NA	NA	NA	NA	NA	NA	NA	NA	NA	NA	NA	NA	NA	NA	NA	NA	NA	NA	NA	NA	0.181448	5.38483e-06	TRUE	1e-300
01.aric	GLIPR2.15522_2--AllOA-indep	GLIPR2.15522_2	AllOA-indep	826690	177517	649173	Wald ratio	1	0.00296766	0.00813917	0.715399	-0.0129851	0.0189204	1.00297	0.987099	1.0191	NA	NA	NA	NA	NA	NA	NA	NA	NA	NA	NA	NA	NA	NA	NA	NA	NA	NA	NA	NA	NA	NA	NA	NA	NA	NA	NA	NA	NA	NA	NA	0.049173	1.60815e-07	TRUE	9.55642e-81
01.aric	GLIPR2.15522_2--Early_AllOA-indep	GLIPR2.15522_2	Early_AllOA-indep	48287	6838	41449	Wald ratio	1	0.0823995	0.0354507	0.0201074	0.0129161	0.151883	1.08589	1.013	1.16402	NA	NA	NA	NA	NA	NA	NA	NA	NA	NA	NA	NA	NA	NA	NA	NA	NA	NA	NA	NA	NA	NA	NA	NA	NA	NA	NA	NA	NA	NA	NA	0.049173	0.000111884	TRUE	5.61017e-65
01.aric	GLIPR2.15522_2--FingerOA-indep	GLIPR2.15522_2	FingerOA-indep	266618	10804	255814	Wald ratio	1	0.0396817	0.031523	0.208096	-0.0221033	0.101467	1.04048	0.978139	1.10679	NA	NA	NA	NA	NA	NA	NA	NA	NA	NA	NA	NA	NA	NA	NA	NA	NA	NA	NA	NA	NA	NA	NA	NA	NA	NA	NA	NA	NA	NA	NA	0.049173	5.94347e-06	TRUE	6.06063e-78
01.aric	GLIPR2.15522_2--HandOA-indep	GLIPR2.15522_2	HandOA-indep	303782	20901	282881	Wald ratio	1	-0.000884612	0.0241824	0.970819	-0.0482822	0.046513	0.999116	0.952865	1.04761	NA	NA	NA	NA	NA	NA	NA	NA	NA	NA	NA	NA	NA	NA	NA	NA	NA	NA	NA	NA	NA	NA	NA	NA	NA	NA	NA	NA	NA	NA	NA	0.049173	4.40501e-09	TRUE	8.04492e-80
01.aric	GLIPR2.15522_2--HipOA-indep	GLIPR2.15522_2	HipOA-indep	353388	36445	316943	Wald ratio	1	-0.00273764	0.015504	0.859841	-0.0331254	0.0276501	0.997266	0.967417	1.02804	NA	NA	NA	NA	NA	NA	NA	NA	NA	NA	NA	NA	NA	NA	NA	NA	NA	NA	NA	NA	NA	NA	NA	NA	NA	NA	NA	NA	NA	NA	NA	0.049173	8.82303e-08	TRUE	6.47126e-80
01.aric	GLIPR2.15522_2--KneeHipOA-indep	GLIPR2.15522_2	KneeHipOA-indep	490345	89741	400604	Wald ratio	1	0.00196673	0.0108295	0.85589	-0.0192591	0.0231926	1.00197	0.980925	1.02346	NA	NA	NA	NA	NA	NA	NA	NA	NA	NA	NA	NA	NA	NA	NA	NA	NA	NA	NA	NA	NA	NA	NA	NA	NA	NA	NA	NA	NA	NA	NA	0.049173	6.7262e-08	TRUE	2.22082e-80
01.aric	GLIPR2.15522_2--KneeOA-indep	GLIPR2.15522_2	KneeOA-indep	396054	62497	333557	Wald ratio	1	0.0137419	0.0126504	0.277353	-0.0110528	0.0385366	1.01384	0.989008	1.03929	NA	NA	NA	NA	NA	NA	NA	NA	NA	NA	NA	NA	NA	NA	NA	NA	NA	NA	NA	NA	NA	NA	NA	NA	NA	NA	NA	NA	NA	NA	NA	0.049173	2.97945e-06	TRUE	4.28416e-79
01.aric	GLIPR2.15522_2--SpineOA-indep	GLIPR2.15522_2	SpineOA-indep	333950	28372	305578	Wald ratio	1	0.00658586	0.0181431	0.716608	-0.0289746	0.0421463	1.00661	0.971441	1.04305	NA	NA	NA	NA	NA	NA	NA	NA	NA	NA	NA	NA	NA	NA	NA	NA	NA	NA	NA	NA	NA	NA	NA	NA	NA	NA	NA	NA	NA	NA	NA	0.049173	3.9457e-07	TRUE	1.35118e-79
01.aric	GLIPR2.15522_2--THR-indep	GLIPR2.15522_2	THR-indep	319037	23021	296016	Wald ratio	1	0.00195526	0.0189422	0.917787	-0.0351715	0.039082	1.00196	0.96544	1.03986	NA	NA	NA	NA	NA	NA	NA	NA	NA	NA	NA	NA	NA	NA	NA	NA	NA	NA	NA	NA	NA	NA	NA	NA	NA	NA	NA	NA	NA	NA	NA	0.049173	3.33971e-08	TRUE	7.93534e-80
01.aric	GLIPR2.15522_2--ThumbOA-indep	GLIPR2.15522_2	ThumbOA-indep	247455	10536	236919	Wald ratio	1	-0.02012	0.0297548	0.498918	-0.0784395	0.0381995	0.980081	0.924558	1.03894	NA	NA	NA	NA	NA	NA	NA	NA	NA	NA	NA	NA	NA	NA	NA	NA	NA	NA	NA	NA	NA	NA	NA	NA	NA	NA	NA	NA	NA	NA	NA	0.049173	1.84777e-06	TRUE	1.5901e-78
01.aric	GLIPR2.15522_2--TJR-indep	GLIPR2.15522_2	TJR-indep	368576	40887	327689	Wald ratio	1	-0.000419262	0.0150505	0.977776	-0.0299183	0.0290798	0.999581	0.970525	1.02951	NA	NA	NA	NA	NA	NA	NA	NA	NA	NA	NA	NA	NA	NA	NA	NA	NA	NA	NA	NA	NA	NA	NA	NA	NA	NA	NA	NA	NA	NA	NA	0.049173	2.10545e-09	TRUE	3.73564e-80
01.aric	GLIPR2.15522_2--TKR-indep	GLIPR2.15522_2	TKR-indep	252041	18200	233841	Wald ratio	1	0.0268515	0.0215315	0.212368	-0.0153502	0.0690531	1.02722	0.984767	1.07149	NA	NA	NA	NA	NA	NA	NA	NA	NA	NA	NA	NA	NA	NA	NA	NA	NA	NA	NA	NA	NA	NA	NA	NA	NA	NA	NA	NA	NA	NA	NA	0.049173	6.17051e-06	TRUE	8.50322e-78
01.aric	GLO1.9883_29--AllOA-indep	GLO1.9883_29	AllOA-indep	826690	177517	649173	Wald ratio	1	-0.0178974	0.0132765	0.177642	-0.0439193	0.00812453	0.982262	0.957031	1.00816	NA	NA	NA	NA	NA	NA	NA	NA	NA	NA	NA	NA	NA	NA	NA	NA	NA	NA	NA	NA	NA	NA	NA	NA	NA	NA	NA	NA	NA	NA	NA	0.0179596	2.19821e-06	TRUE	1.77942e-29
01.aric	GLO1.9883_29--Early_AllOA-indep	GLO1.9883_29	Early_AllOA-indep	48287	6838	41449	Wald ratio	1	0.0037207	0.0579175	0.948778	-0.109798	0.117239	1.00373	0.896015	1.12439	NA	NA	NA	NA	NA	NA	NA	NA	NA	NA	NA	NA	NA	NA	NA	NA	NA	NA	NA	NA	NA	NA	NA	NA	NA	NA	NA	NA	NA	NA	NA	0.0179596	8.54716e-08	TRUE	1.64448e-26
01.aric	GLO1.9883_29--FingerOA-indep	GLO1.9883_29	FingerOA-indep	266618	10804	255814	Wald ratio	1	-0.0704722	0.0510287	0.167269	-0.170488	0.029544	0.931954	0.843253	1.02998	NA	NA	NA	NA	NA	NA	NA	NA	NA	NA	NA	NA	NA	NA	NA	NA	NA	NA	NA	NA	NA	NA	NA	NA	NA	NA	NA	NA	NA	NA	NA	0.0179596	7.15352e-06	TRUE	1.70869e-28
01.aric	GLO1.9883_29--HandOA-indep	GLO1.9883_29	HandOA-indep	303782	20901	282881	Wald ratio	1	-0.0818392	0.0352647	0.0203023	-0.150958	-0.0127204	0.92142	0.859884	0.98736	NA	NA	NA	NA	NA	NA	NA	NA	NA	NA	NA	NA	NA	NA	NA	NA	NA	NA	NA	NA	NA	NA	NA	NA	NA	NA	NA	NA	NA	NA	NA	0.0179596	1.77289e-05	TRUE	5.86373e-28
01.aric	GLO1.9883_29--HipOA-indep	GLO1.9883_29	HipOA-indep	353388	36445	316943	Wald ratio	1	-0.0259373	0.0263789	0.325479	-0.07764	0.0257654	0.974396	0.925297	1.0261	NA	NA	NA	NA	NA	NA	NA	NA	NA	NA	NA	NA	NA	NA	NA	NA	NA	NA	NA	NA	NA	NA	NA	NA	NA	NA	NA	NA	NA	NA	NA	0.0179596	2.73582e-06	TRUE	4.35799e-29
01.aric	GLO1.9883_29--KneeHipOA-indep	GLO1.9883_29	KneeHipOA-indep	490345	89741	400604	Wald ratio	1	-0.0276827	0.017786	0.119605	-0.0625433	0.00717785	0.972697	0.939372	1.0072	NA	NA	NA	NA	NA	NA	NA	NA	NA	NA	NA	NA	NA	NA	NA	NA	NA	NA	NA	NA	NA	NA	NA	NA	NA	NA	NA	NA	NA	NA	NA	0.0179596	4.94036e-06	TRUE	5.25165e-29
01.aric	GLO1.9883_29--KneeOA-indep	GLO1.9883_29	KneeOA-indep	396054	62497	333557	Wald ratio	1	-0.0344592	0.0206968	0.0959219	-0.075025	0.00610651	0.966128	0.92772	1.00613	NA	NA	NA	NA	NA	NA	NA	NA	NA	NA	NA	NA	NA	NA	NA	NA	NA	NA	NA	NA	NA	NA	NA	NA	NA	NA	NA	NA	NA	NA	NA	0.0179596	6.99925e-06	TRUE	9.72434e-29
01.aric	GLO1.9883_29--SpineOA-indep	GLO1.9883_29	SpineOA-indep	333950	28372	305578	Wald ratio	1	-0.00307666	0.030057	0.91847	-0.0619883	0.055835	0.996928	0.939894	1.05742	NA	NA	NA	NA	NA	NA	NA	NA	NA	NA	NA	NA	NA	NA	NA	NA	NA	NA	NA	NA	NA	NA	NA	NA	NA	NA	NA	NA	NA	NA	NA	0.0179596	3.13755e-08	TRUE	1.14886e-29
01.aric	GLO1.9883_29--THR-indep	GLO1.9883_29	THR-indep	319037	23021	296016	Wald ratio	1	-0.0338566	0.0320171	0.290305	-0.0966102	0.028897	0.96671	0.90791	1.02932	NA	NA	NA	NA	NA	NA	NA	NA	NA	NA	NA	NA	NA	NA	NA	NA	NA	NA	NA	NA	NA	NA	NA	NA	NA	NA	NA	NA	NA	NA	NA	0.0179596	3.50497e-06	TRUE	6.13444e-29
01.aric	GLO1.9883_29--ThumbOA-indep	GLO1.9883_29	ThumbOA-indep	247455	10536	236919	Wald ratio	1	-0.116306	0.0482458	0.015922	-0.210868	-0.0217443	0.890203	0.809881	0.97849	NA	NA	NA	NA	NA	NA	NA	NA	NA	NA	NA	NA	NA	NA	NA	NA	NA	NA	NA	NA	NA	NA	NA	NA	NA	NA	NA	NA	NA	NA	NA	0.0179596	2.34849e-05	TRUE	1.44649e-27
01.aric	GLO1.9883_29--TJR-indep	GLO1.9883_29	TJR-indep	368576	40887	327689	Wald ratio	1	-0.029027	0.0248617	0.242993	-0.0777559	0.019702	0.97139	0.92519	1.0199	NA	NA	NA	NA	NA	NA	NA	NA	NA	NA	NA	NA	NA	NA	NA	NA	NA	NA	NA	NA	NA	NA	NA	NA	NA	NA	NA	NA	NA	NA	NA	0.0179596	3.69843e-06	TRUE	5.33931e-29
01.aric	GLO1.9883_29--TKR-indep	GLO1.9883_29	TKR-indep	252041	18200	233841	Wald ratio	1	-0.024505	0.0351715	0.485973	-0.0934411	0.0444311	0.975793	0.910792	1.04543	NA	NA	NA	NA	NA	NA	NA	NA	NA	NA	NA	NA	NA	NA	NA	NA	NA	NA	NA	NA	NA	NA	NA	NA	NA	NA	NA	NA	NA	NA	NA	0.0179596	1.92602e-06	TRUE	5.61228e-29
01.aric	GLRX.18386_36--AllOA-indep	GLRX.18386_36	AllOA-indep	826690	177517	649173	Wald ratio	1	0.0391013	0.0234693	0.0957009	-0.00689849	0.085101	1.03988	0.993125	1.08883	NA	NA	NA	NA	NA	NA	NA	NA	NA	NA	NA	NA	NA	NA	NA	NA	NA	NA	NA	NA	NA	NA	NA	NA	NA	NA	NA	NA	NA	NA	NA	0.00559502	3.35768e-06	TRUE	6.37834e-10
01.aric	GLRX.18386_36--Early_AllOA-indep	GLRX.18386_36	Early_AllOA-indep	48287	6838	41449	Wald ratio	1	0.216233	0.102621	0.0351087	0.0150958	0.41737	1.24139	1.01521	1.51796	NA	NA	NA	NA	NA	NA	NA	NA	NA	NA	NA	NA	NA	NA	NA	NA	NA	NA	NA	NA	NA	NA	NA	NA	NA	NA	NA	NA	NA	NA	NA	0.00559502	9.19483e-05	TRUE	2.26671e-07
01.aric	GLRX.18386_36--FingerOA-indep	GLRX.18386_36	FingerOA-indep	266618	10804	255814	Wald ratio	1	0.00487123	0.0871297	0.955415	-0.165903	0.175645	1.00488	0.847128	1.19202	NA	NA	NA	NA	NA	NA	NA	NA	NA	NA	NA	NA	NA	NA	NA	NA	NA	NA	NA	NA	NA	NA	NA	NA	NA	NA	NA	NA	NA	NA	NA	0.00559502	1.17235e-08	TRUE	3.61357e-10
01.aric	GLRX.18386_36--HandOA-indep	GLRX.18386_36	HandOA-indep	303782	20901	282881	Wald ratio	1	0.0659853	0.0631173	0.295821	-0.0577247	0.189695	1.06821	0.94391	1.20888	NA	NA	NA	NA	NA	NA	NA	NA	NA	NA	NA	NA	NA	NA	NA	NA	NA	NA	NA	NA	NA	NA	NA	NA	NA	NA	NA	NA	NA	NA	NA	0.00559502	3.5978e-06	TRUE	8.79373e-10
01.aric	GLRX.18386_36--HipOA-indep	GLRX.18386_36	HipOA-indep	353388	36445	316943	Wald ratio	1	0.0391128	0.0464968	0.400239	-0.0520209	0.130247	1.03989	0.949309	1.13911	NA	NA	NA	NA	NA	NA	NA	NA	NA	NA	NA	NA	NA	NA	NA	NA	NA	NA	NA	NA	NA	NA	NA	NA	NA	NA	NA	NA	NA	NA	NA	0.00559502	2.00236e-06	TRUE	6.39442e-10
01.aric	GLRX.18386_36--KneeHipOA-indep	GLRX.18386_36	KneeHipOA-indep	490345	89741	400604	Wald ratio	1	0.0469803	0.0316492	0.137701	-0.0150521	0.109013	1.0481	0.985061	1.11518	NA	NA	NA	NA	NA	NA	NA	NA	NA	NA	NA	NA	NA	NA	NA	NA	NA	NA	NA	NA	NA	NA	NA	NA	NA	NA	NA	NA	NA	NA	NA	0.00559502	4.4937e-06	TRUE	8.34046e-10
01.aric	GLRX.18386_36--KneeOA-indep	GLRX.18386_36	KneeOA-indep	396054	62497	333557	Wald ratio	1	0.0376117	0.0365444	0.303383	-0.0340153	0.109239	1.03833	0.966557	1.11543	NA	NA	NA	NA	NA	NA	NA	NA	NA	NA	NA	NA	NA	NA	NA	NA	NA	NA	NA	NA	NA	NA	NA	NA	NA	NA	NA	NA	NA	NA	NA	0.00559502	2.67456e-06	TRUE	6.89356e-10
01.aric	GLRX.18386_36--SpineOA-indep	GLRX.18386_36	SpineOA-indep	333950	28372	305578	Wald ratio	1	0.0181432	0.0515701	0.724976	-0.0829342	0.119221	1.01831	0.920412	1.12662	NA	NA	NA	NA	NA	NA	NA	NA	NA	NA	NA	NA	NA	NA	NA	NA	NA	NA	NA	NA	NA	NA	NA	NA	NA	NA	NA	NA	NA	NA	NA	0.00559502	3.70641e-07	TRUE	4.25084e-10
01.aric	GLRX.18386_36--THR-indep	GLRX.18386_36	THR-indep	319037	23021	296016	Wald ratio	1	0.0167024	0.0572609	0.770524	-0.095529	0.128934	1.01684	0.908892	1.13761	NA	NA	NA	NA	NA	NA	NA	NA	NA	NA	NA	NA	NA	NA	NA	NA	NA	NA	NA	NA	NA	NA	NA	NA	NA	NA	NA	NA	NA	NA	NA	0.00559502	2.66689e-07	TRUE	4.12554e-10
01.aric	GLRX.18386_36--ThumbOA-indep	GLRX.18386_36	ThumbOA-indep	247455	10536	236919	Wald ratio	1	0.093949	0.0858388	0.273744	-0.074295	0.262193	1.0985	0.928398	1.29978	NA	NA	NA	NA	NA	NA	NA	NA	NA	NA	NA	NA	NA	NA	NA	NA	NA	NA	NA	NA	NA	NA	NA	NA	NA	NA	NA	NA	NA	NA	NA	0.00559502	4.84088e-06	TRUE	1.14054e-09
01.aric	GLRX.18386_36--TJR-indep	GLRX.18386_36	TJR-indep	368576	40887	327689	Wald ratio	1	0.0487836	0.0439172	0.266651	-0.0372942	0.134861	1.04999	0.963393	1.14438	NA	NA	NA	NA	NA	NA	NA	NA	NA	NA	NA	NA	NA	NA	NA	NA	NA	NA	NA	NA	NA	NA	NA	NA	NA	NA	NA	NA	NA	NA	NA	0.00559502	3.34775e-06	TRUE	7.84326e-10
01.aric	GLRX.18386_36--TKR-indep	GLRX.18386_36	TKR-indep	252041	18200	233841	Wald ratio	1	0.0984941	0.0626885	0.116144	-0.0243752	0.221363	1.10351	0.975919	1.24778	NA	NA	NA	NA	NA	NA	NA	NA	NA	NA	NA	NA	NA	NA	NA	NA	NA	NA	NA	NA	NA	NA	NA	NA	NA	NA	NA	NA	NA	NA	NA	0.00559502	9.79437e-06	TRUE	1.83085e-09
01.aric	GLRX2.12486_8--AllOA-indep	GLRX2.12486_8	AllOA-indep	826690	177517	649173	Wald ratio	1	0.0374398	0.0239943	0.118673	-0.0095889	0.0844686	1.03815	0.990457	1.08814	NA	NA	NA	NA	NA	NA	NA	NA	NA	NA	NA	NA	NA	NA	NA	NA	NA	NA	NA	NA	NA	NA	NA	NA	NA	NA	NA	NA	NA	NA	NA	0.00596369	2.94517e-06	TRUE	1.58636e-10
01.aric	GLRX2.12486_8--Early_AllOA-indep	GLRX2.12486_8	Early_AllOA-indep	48287	6838	41449	Wald ratio	1	0.0744398	0.106034	0.482658	-0.133388	0.282267	1.07728	0.875126	1.32613	NA	NA	NA	NA	NA	NA	NA	NA	NA	NA	NA	NA	NA	NA	NA	NA	NA	NA	NA	NA	NA	NA	NA	NA	NA	NA	NA	NA	NA	NA	NA	0.00596369	1.02072e-05	TRUE	4.21138e-09
01.aric	GLRX2.12486_8--FingerOA-indep	GLRX2.12486_8	FingerOA-indep	266618	10804	255814	Wald ratio	1	-0.0665074	0.0924218	0.471767	-0.247654	0.114639	0.935656	0.78063	1.12147	NA	NA	NA	NA	NA	NA	NA	NA	NA	NA	NA	NA	NA	NA	NA	NA	NA	NA	NA	NA	NA	NA	NA	NA	NA	NA	NA	NA	NA	NA	NA	0.00596369	1.94225e-06	TRUE	1.93341e-10
01.aric	GLRX2.12486_8--HandOA-indep	GLRX2.12486_8	HandOA-indep	303782	20901	282881	Wald ratio	1	0.0124331	0.0632299	0.844114	-0.111497	0.136364	1.01251	0.894494	1.1461	NA	NA	NA	NA	NA	NA	NA	NA	NA	NA	NA	NA	NA	NA	NA	NA	NA	NA	NA	NA	NA	NA	NA	NA	NA	NA	NA	NA	NA	NA	NA	0.00596369	1.2728e-07	TRUE	1.02082e-10
01.aric	GLRX2.12486_8--HipOA-indep	GLRX2.12486_8	HipOA-indep	353388	36445	316943	Wald ratio	1	0.0458536	0.0480007	0.339441	-0.0482278	0.139935	1.04692	0.952917	1.1502	NA	NA	NA	NA	NA	NA	NA	NA	NA	NA	NA	NA	NA	NA	NA	NA	NA	NA	NA	NA	NA	NA	NA	NA	NA	NA	NA	NA	NA	NA	NA	0.00596369	2.58228e-06	TRUE	1.89905e-10
01.aric	GLRX2.12486_8--KneeHipOA-indep	GLRX2.12486_8	KneeHipOA-indep	490345	89741	400604	Wald ratio	1	0.0402665	0.032178	0.2108	-0.0228024	0.103335	1.04109	0.977456	1.10886	NA	NA	NA	NA	NA	NA	NA	NA	NA	NA	NA	NA	NA	NA	NA	NA	NA	NA	NA	NA	NA	NA	NA	NA	NA	NA	NA	NA	NA	NA	NA	0.00596369	3.19351e-06	TRUE	1.86616e-10
01.aric	GLRX2.12486_8--KneeOA-indep	GLRX2.12486_8	KneeOA-indep	396054	62497	333557	Wald ratio	1	0.0388094	0.0375061	0.300786	-0.0347025	0.112321	1.03957	0.965893	1.11887	NA	NA	NA	NA	NA	NA	NA	NA	NA	NA	NA	NA	NA	NA	NA	NA	NA	NA	NA	NA	NA	NA	NA	NA	NA	NA	NA	NA	NA	NA	NA	0.00596369	2.70345e-06	TRUE	1.85336e-10
01.aric	GLRX2.12486_8--SpineOA-indep	GLRX2.12486_8	SpineOA-indep	333950	28372	305578	Wald ratio	1	0.0424194	0.0534023	0.427	-0.0622491	0.147088	1.04333	0.939649	1.15846	NA	NA	NA	NA	NA	NA	NA	NA	NA	NA	NA	NA	NA	NA	NA	NA	NA	NA	NA	NA	NA	NA	NA	NA	NA	NA	NA	NA	NA	NA	NA	0.00596369	1.88943e-06	TRUE	1.71275e-10
01.aric	GLRX2.12486_8--THR-indep	GLRX2.12486_8	THR-indep	319037	23021	296016	Wald ratio	1	0.132014	0.0584651	0.0239463	0.017422	0.246605	1.14112	1.01757	1.27967	NA	NA	NA	NA	NA	NA	NA	NA	NA	NA	NA	NA	NA	NA	NA	NA	NA	NA	NA	NA	NA	NA	NA	NA	NA	NA	NA	NA	NA	NA	NA	0.00596369	1.5981e-05	TRUE	7.19667e-10
01.aric	GLRX2.12486_8--ThumbOA-indep	GLRX2.12486_8	ThumbOA-indep	247455	10536	236919	Wald ratio	1	-0.130211	0.0874804	0.136629	-0.301673	0.0412503	0.87791	0.73958	1.04211	NA	NA	NA	NA	NA	NA	NA	NA	NA	NA	NA	NA	NA	NA	NA	NA	NA	NA	NA	NA	NA	NA	NA	NA	NA	NA	NA	NA	NA	NA	NA	0.00596369	8.95327e-06	TRUE	4.77712e-10
01.aric	GLRX2.12486_8--TJR-indep	GLRX2.12486_8	TJR-indep	368576	40887	327689	Wald ratio	1	0.0870091	0.0451666	0.0540537	-0.00151734	0.175536	1.09091	0.998484	1.19188	NA	NA	NA	NA	NA	NA	NA	NA	NA	NA	NA	NA	NA	NA	NA	NA	NA	NA	NA	NA	NA	NA	NA	NA	NA	NA	NA	NA	NA	NA	NA	0.00596369	1.00686e-05	TRUE	4.36979e-10
01.aric	GLRX2.12486_8--TKR-indep	GLRX2.12486_8	TKR-indep	252041	18200	233841	Wald ratio	1	0.0181702	0.0639455	0.776295	-0.107163	0.143503	1.01834	0.898379	1.15431	NA	NA	NA	NA	NA	NA	NA	NA	NA	NA	NA	NA	NA	NA	NA	NA	NA	NA	NA	NA	NA	NA	NA	NA	NA	NA	NA	NA	NA	NA	NA	0.00596369	3.20355e-07	TRUE	1.26776e-10
01.aric	GLRX3.16596_25--AllOA-indep	GLRX3.16596_25	AllOA-indep	826690	177517	649173	Wald ratio	1	-0.0186977	0.0225261	0.406513	-0.0628488	0.0254534	0.981476	0.939085	1.02578	NA	NA	NA	NA	NA	NA	NA	NA	NA	NA	NA	NA	NA	NA	NA	NA	NA	NA	NA	NA	NA	NA	NA	NA	NA	NA	NA	NA	NA	NA	NA	0.00647197	8.33418e-07	TRUE	1.59504e-11
01.aric	GLRX3.16596_25--Early_AllOA-indep	GLRX3.16596_25	Early_AllOA-indep	48287	6838	41449	Wald ratio	1	-0.158772	0.0983616	0.10649	-0.351561	0.0340163	0.85319	0.703589	1.0346	NA	NA	NA	NA	NA	NA	NA	NA	NA	NA	NA	NA	NA	NA	NA	NA	NA	NA	NA	NA	NA	NA	NA	NA	NA	NA	NA	NA	NA	NA	NA	0.00647197	5.3961e-05	TRUE	6.48258e-09
01.aric	GLRX3.16596_25--FingerOA-indep	GLRX3.16596_25	FingerOA-indep	266618	10804	255814	Wald ratio	1	0.193179	0.0846732	0.022521	0.0272194	0.359138	1.2131	1.02759	1.43209	NA	NA	NA	NA	NA	NA	NA	NA	NA	NA	NA	NA	NA	NA	NA	NA	NA	NA	NA	NA	NA	NA	NA	NA	NA	NA	NA	NA	NA	NA	NA	0.00647197	1.95226e-05	TRUE	1.71528e-10
01.aric	GLRX3.16596_25--HandOA-indep	GLRX3.16596_25	HandOA-indep	303782	20901	282881	Wald ratio	1	0.12829	0.0613625	0.0365551	0.00802001	0.248561	1.13688	1.00805	1.28218	NA	NA	NA	NA	NA	NA	NA	NA	NA	NA	NA	NA	NA	NA	NA	NA	NA	NA	NA	NA	NA	NA	NA	NA	NA	NA	NA	NA	NA	NA	NA	0.00647197	1.43887e-05	TRUE	1.1359e-10
01.aric	GLRX3.16596_25--HipOA-indep	GLRX3.16596_25	HipOA-indep	353388	36445	316943	Wald ratio	1	-0.00952113	0.0450777	0.832719	-0.0978734	0.0788311	0.990524	0.906764	1.08202	NA	NA	NA	NA	NA	NA	NA	NA	NA	NA	NA	NA	NA	NA	NA	NA	NA	NA	NA	NA	NA	NA	NA	NA	NA	NA	NA	NA	NA	NA	NA	0.00647197	1.26242e-07	TRUE	1.5076e-11
01.aric	GLRX3.16596_25--KneeHipOA-indep	GLRX3.16596_25	KneeHipOA-indep	490345	89741	400604	Wald ratio	1	-0.00714326	0.0317419	0.821947	-0.0693574	0.0550709	0.992882	0.932993	1.05662	NA	NA	NA	NA	NA	NA	NA	NA	NA	NA	NA	NA	NA	NA	NA	NA	NA	NA	NA	NA	NA	NA	NA	NA	NA	NA	NA	NA	NA	NA	NA	0.00647197	1.03282e-07	TRUE	1.29723e-11
01.aric	GLRX3.16596_25--KneeOA-indep	GLRX3.16596_25	KneeOA-indep	396054	62497	333557	Wald ratio	1	0.00302715	0.0367597	0.934369	-0.0690219	0.0750762	1.00303	0.933306	1.07797	NA	NA	NA	NA	NA	NA	NA	NA	NA	NA	NA	NA	NA	NA	NA	NA	NA	NA	NA	NA	NA	NA	NA	NA	NA	NA	NA	NA	NA	NA	NA	0.00647197	1.71226e-08	TRUE	1.25849e-11
01.aric	GLRX3.16596_25--SpineOA-indep	GLRX3.16596_25	SpineOA-indep	333950	28372	305578	Wald ratio	1	-0.117289	0.0507121	0.0207317	-0.216684	-0.017893	0.889328	0.805184	0.982266	NA	NA	NA	NA	NA	NA	NA	NA	NA	NA	NA	NA	NA	NA	NA	NA	NA	NA	NA	NA	NA	NA	NA	NA	NA	NA	NA	NA	NA	NA	NA	0.00647197	1.6018e-05	TRUE	1.21967e-10
01.aric	GLRX3.16596_25--THR-indep	GLRX3.16596_25	THR-indep	319037	23021	296016	Wald ratio	1	-0.0184679	0.0535088	0.72999	-0.123345	0.0864092	0.981702	0.883959	1.09025	NA	NA	NA	NA	NA	NA	NA	NA	NA	NA	NA	NA	NA	NA	NA	NA	NA	NA	NA	NA	NA	NA	NA	NA	NA	NA	NA	NA	NA	NA	NA	0.00647197	3.73378e-07	TRUE	1.83678e-11
01.aric	GLRX3.16596_25--ThumbOA-indep	GLRX3.16596_25	ThumbOA-indep	247455	10536	236919	Wald ratio	1	0.0841593	0.0807416	0.297259	-0.0740941	0.242413	1.0878	0.928584	1.27432	NA	NA	NA	NA	NA	NA	NA	NA	NA	NA	NA	NA	NA	NA	NA	NA	NA	NA	NA	NA	NA	NA	NA	NA	NA	NA	NA	NA	NA	NA	NA	0.00647197	4.39054e-06	TRUE	4.93679e-11
01.aric	GLRX3.16596_25--TJR-indep	GLRX3.16596_25	TJR-indep	368576	40887	327689	Wald ratio	1	-0.0055123	0.040802	0.892534	-0.0854843	0.0744597	0.994503	0.918068	1.0773	NA	NA	NA	NA	NA	NA	NA	NA	NA	NA	NA	NA	NA	NA	NA	NA	NA	NA	NA	NA	NA	NA	NA	NA	NA	NA	NA	NA	NA	NA	NA	0.00647197	4.95198e-08	TRUE	1.36935e-11
01.aric	GLRX3.16596_25--TKR-indep	GLRX3.16596_25	TKR-indep	252041	18200	233841	Wald ratio	1	0.0718798	0.059185	0.224559	-0.0441228	0.187882	1.07453	0.956836	1.20669	NA	NA	NA	NA	NA	NA	NA	NA	NA	NA	NA	NA	NA	NA	NA	NA	NA	NA	NA	NA	NA	NA	NA	NA	NA	NA	NA	NA	NA	NA	NA	0.00647197	5.85224e-06	TRUE	5.85413e-11
01.aric	GLUL.19238_12--AllOA-indep	GLUL.19238_12	AllOA-indep	826690	177517	649173	Wald ratio	1	0.00887745	0.0229864	0.699346	-0.036176	0.0539309	1.00892	0.964471	1.05541	NA	NA	NA	NA	NA	NA	NA	NA	NA	NA	NA	NA	NA	NA	NA	NA	NA	NA	NA	NA	NA	NA	NA	NA	NA	NA	NA	NA	NA	NA	NA	0.00579587	1.80423e-07	TRUE	1.42738e-10
01.aric	GLUL.19238_12--Early_AllOA-indep	GLUL.19238_12	Early_AllOA-indep	48287	6838	41449	Wald ratio	1	-0.0118181	0.10161	0.907408	-0.210974	0.187338	0.988251	0.809795	1.20603	NA	NA	NA	NA	NA	NA	NA	NA	NA	NA	NA	NA	NA	NA	NA	NA	NA	NA	NA	NA	NA	NA	NA	NA	NA	NA	NA	NA	NA	NA	NA	0.00579587	2.80165e-07	TRUE	1.97799e-09
01.aric	GLUL.19238_12--FingerOA-indep	GLUL.19238_12	FingerOA-indep	266618	10804	255814	Wald ratio	1	-0.0981597	0.0899233	0.275012	-0.274409	0.0780899	0.906504	0.760021	1.08122	NA	NA	NA	NA	NA	NA	NA	NA	NA	NA	NA	NA	NA	NA	NA	NA	NA	NA	NA	NA	NA	NA	NA	NA	NA	NA	NA	NA	NA	NA	NA	0.00579587	4.46926e-06	TRUE	5.16707e-10
01.aric	GLUL.19238_12--HandOA-indep	GLUL.19238_12	HandOA-indep	303782	20901	282881	Wald ratio	1	-0.0388793	0.0619891	0.53053	-0.160378	0.0826193	0.961867	0.851822	1.08613	NA	NA	NA	NA	NA	NA	NA	NA	NA	NA	NA	NA	NA	NA	NA	NA	NA	NA	NA	NA	NA	NA	NA	NA	NA	NA	NA	NA	NA	NA	NA	0.00579587	1.29494e-06	TRUE	2.86534e-10
01.aric	GLUL.19238_12--HipOA-indep	GLUL.19238_12	HipOA-indep	353388	36445	316943	Wald ratio	1	-0.00591636	0.0465467	0.898857	-0.0971479	0.0853151	0.994101	0.907422	1.08906	NA	NA	NA	NA	NA	NA	NA	NA	NA	NA	NA	NA	NA	NA	NA	NA	NA	NA	NA	NA	NA	NA	NA	NA	NA	NA	NA	NA	NA	NA	NA	0.00579587	4.57176e-08	TRUE	1.61747e-10
01.aric	GLUL.19238_12--KneeHipOA-indep	GLUL.19238_12	KneeHipOA-indep	490345	89741	400604	Wald ratio	1	0.000165201	0.043846	0.996994	-0.085773	0.0861034	1.00017	0.917803	1.08992	NA	NA	NA	NA	NA	NA	NA	NA	NA	NA	NA	NA	NA	NA	NA	NA	NA	NA	NA	NA	NA	NA	NA	NA	NA	NA	NA	NA	NA	NA	NA	0.00579587	2.89512e-11	TRUE	1.28141e-10
01.aric	GLUL.19238_12--KneeOA-indep	GLUL.19238_12	KneeOA-indep	396054	62497	333557	Wald ratio	1	-0.0017902	0.0317107	0.95498	-0.0639432	0.0603628	0.998211	0.938058	1.06222	NA	NA	NA	NA	NA	NA	NA	NA	NA	NA	NA	NA	NA	NA	NA	NA	NA	NA	NA	NA	NA	NA	NA	NA	NA	NA	NA	NA	NA	NA	NA	0.00579587	8.04708e-09	TRUE	1.44375e-10
01.aric	GLUL.19238_12--SpineOA-indep	GLUL.19238_12	SpineOA-indep	333950	28372	305578	Wald ratio	1	-0.00498933	0.0490749	0.919021	-0.101176	0.0911975	0.995023	0.903774	1.09549	NA	NA	NA	NA	NA	NA	NA	NA	NA	NA	NA	NA	NA	NA	NA	NA	NA	NA	NA	NA	NA	NA	NA	NA	NA	NA	NA	NA	NA	NA	NA	0.00579587	3.09519e-08	TRUE	1.62314e-10
01.aric	GLUL.19238_12--THR-indep	GLUL.19238_12	THR-indep	319037	23021	296016	Wald ratio	1	0.00177831	0.0630075	0.977484	-0.121716	0.125273	1.00178	0.8854	1.13346	NA	NA	NA	NA	NA	NA	NA	NA	NA	NA	NA	NA	NA	NA	NA	NA	NA	NA	NA	NA	NA	NA	NA	NA	NA	NA	NA	NA	NA	NA	NA	0.00579587	2.49686e-09	TRUE	1.54617e-10
01.aric	GLUL.19238_12--ThumbOA-indep	GLUL.19238_12	ThumbOA-indep	247455	10536	236919	Wald ratio	1	0.027691	0.0847324	0.743815	-0.138385	0.193766	1.02808	0.870764	1.21381	NA	NA	NA	NA	NA	NA	NA	NA	NA	NA	NA	NA	NA	NA	NA	NA	NA	NA	NA	NA	NA	NA	NA	NA	NA	NA	NA	NA	NA	NA	NA	0.00579587	4.31604e-07	TRUE	2.45829e-10
01.aric	GLUL.19238_12--TJR-indep	GLUL.19238_12	TJR-indep	368576	40887	327689	Wald ratio	1	0.0227309	0.0438077	0.603845	-0.0631322	0.108594	1.02299	0.938819	1.11471	NA	NA	NA	NA	NA	NA	NA	NA	NA	NA	NA	NA	NA	NA	NA	NA	NA	NA	NA	NA	NA	NA	NA	NA	NA	NA	NA	NA	NA	NA	NA	0.00579587	7.30481e-07	TRUE	2.25911e-10
01.aric	GLUL.19238_12--TKR-indep	GLUL.19238_12	TKR-indep	252041	18200	233841	Wald ratio	1	-0.0132897	0.0629296	0.832744	-0.136632	0.110052	0.986798	0.872292	1.11634	NA	NA	NA	NA	NA	NA	NA	NA	NA	NA	NA	NA	NA	NA	NA	NA	NA	NA	NA	NA	NA	NA	NA	NA	NA	NA	NA	NA	NA	NA	NA	0.00579587	1.7695e-07	TRUE	2.13926e-10
01.aric	GM2A.15441_6--AllOA-indep	GM2A.15441_6	AllOA-indep	826690	177517	649173	Wald ratio	1	-0.00198163	0.00480971	0.680335	-0.0114087	0.0074454	0.99802	0.988656	1.00747	NA	NA	NA	NA	NA	NA	NA	NA	NA	NA	NA	NA	NA	NA	NA	NA	NA	NA	NA	NA	NA	NA	NA	NA	NA	NA	NA	NA	NA	NA	NA	0.137202	2.05336e-07	TRUE	1.55838e-236
01.aric	GM2A.15441_6--Early_AllOA-indep	GM2A.15441_6	Early_AllOA-indep	48287	6838	41449	Wald ratio	1	0.00272356	0.0208124	0.895884	-0.0380687	0.0435158	1.00273	0.962647	1.04448	NA	NA	NA	NA	NA	NA	NA	NA	NA	NA	NA	NA	NA	NA	NA	NA	NA	NA	NA	NA	NA	NA	NA	NA	NA	NA	NA	NA	NA	NA	NA	0.137202	3.54669e-07	TRUE	1.05158e-207
01.aric	GM2A.15441_6--FingerOA-indep	GM2A.15441_6	FingerOA-indep	266618	10804	255814	Wald ratio	1	-0.0374823	0.0184872	0.0426134	-0.0737172	-0.00124751	0.963211	0.928934	0.998753	NA	NA	NA	NA	NA	NA	NA	NA	NA	NA	NA	NA	NA	NA	NA	NA	NA	NA	NA	NA	NA	NA	NA	NA	NA	NA	NA	NA	NA	NA	NA	0.137202	1.54179e-05	TRUE	2.97402e-228
01.aric	GM2A.15441_6--HandOA-indep	GM2A.15441_6	HandOA-indep	303782	20901	282881	Wald ratio	1	-0.0165671	0.0128248	0.196428	-0.0417037	0.00856963	0.983569	0.959154	1.00861	NA	NA	NA	NA	NA	NA	NA	NA	NA	NA	NA	NA	NA	NA	NA	NA	NA	NA	NA	NA	NA	NA	NA	NA	NA	NA	NA	NA	NA	NA	NA	0.137202	5.49322e-06	TRUE	7.46762e-231
01.aric	GM2A.15441_6--HipOA-indep	GM2A.15441_6	HipOA-indep	353388	36445	316943	Wald ratio	1	-0.00469926	0.00936853	0.615948	-0.0230616	0.0136631	0.995312	0.977202	1.01376	NA	NA	NA	NA	NA	NA	NA	NA	NA	NA	NA	NA	NA	NA	NA	NA	NA	NA	NA	NA	NA	NA	NA	NA	NA	NA	NA	NA	NA	NA	NA	0.137202	7.1198e-07	TRUE	2.19763e-233
01.aric	GM2A.15441_6--KneeHipOA-indep	GM2A.15441_6	KneeHipOA-indep	490345	89741	400604	Wald ratio	1	-8.21254e-05	0.00620293	0.989436	-0.0122399	0.0120756	0.999918	0.987835	1.01215	NA	NA	NA	NA	NA	NA	NA	NA	NA	NA	NA	NA	NA	NA	NA	NA	NA	NA	NA	NA	NA	NA	NA	NA	NA	NA	NA	NA	NA	NA	NA	0.137202	3.57488e-10	TRUE	1.13087e-235
01.aric	GM2A.15441_6--KneeOA-indep	GM2A.15441_6	KneeOA-indep	396054	62497	333557	Wald ratio	1	0.00399729	0.00740838	0.589499	-0.0105231	0.0185177	1.00401	0.989532	1.01869	NA	NA	NA	NA	NA	NA	NA	NA	NA	NA	NA	NA	NA	NA	NA	NA	NA	NA	NA	NA	NA	NA	NA	NA	NA	NA	NA	NA	NA	NA	NA	0.137202	7.35076e-07	TRUE	7.22695e-234
01.aric	GM2A.15441_6--SpineOA-indep	GM2A.15441_6	SpineOA-indep	333950	28372	305578	Wald ratio	1	0.0142201	0.0104844	0.175	-0.00632929	0.0347695	1.01432	0.993691	1.03538	NA	NA	NA	NA	NA	NA	NA	NA	NA	NA	NA	NA	NA	NA	NA	NA	NA	NA	NA	NA	NA	NA	NA	NA	NA	NA	NA	NA	NA	NA	NA	0.137202	5.50859e-06	TRUE	2.49461e-231
01.aric	GM2A.15441_6--THR-indep	GM2A.15441_6	THR-indep	319037	23021	296016	Wald ratio	1	-0.00746832	0.0113797	0.511642	-0.0297726	0.014836	0.992559	0.970666	1.01495	NA	NA	NA	NA	NA	NA	NA	NA	NA	NA	NA	NA	NA	NA	NA	NA	NA	NA	NA	NA	NA	NA	NA	NA	NA	NA	NA	NA	NA	NA	NA	0.137202	1.35003e-06	TRUE	1.64804e-232
01.aric	GM2A.15441_6--ThumbOA-indep	GM2A.15441_6	ThumbOA-indep	247455	10536	236919	Wald ratio	1	-0.00670944	0.0173703	0.699304	-0.0407552	0.0273363	0.993313	0.960064	1.02771	NA	NA	NA	NA	NA	NA	NA	NA	NA	NA	NA	NA	NA	NA	NA	NA	NA	NA	NA	NA	NA	NA	NA	NA	NA	NA	NA	NA	NA	NA	NA	0.137202	6.0293e-07	TRUE	1.67936e-231
01.aric	GM2A.15441_6--TJR-indep	GM2A.15441_6	TJR-indep	368576	40887	327689	Wald ratio	1	0.00630611	0.00879454	0.473344	-0.0109312	0.0235434	1.00633	0.989128	1.02382	NA	NA	NA	NA	NA	NA	NA	NA	NA	NA	NA	NA	NA	NA	NA	NA	NA	NA	NA	NA	NA	NA	NA	NA	NA	NA	NA	NA	NA	NA	NA	0.137202	1.395e-06	TRUE	3.57647e-233
01.aric	GM2A.15441_6--TKR-indep	GM2A.15441_6	TKR-indep	252041	18200	233841	Wald ratio	1	0.033098	0.0125261	0.00823425	0.00854672	0.0576492	1.03365	1.00858	1.05934	NA	NA	NA	NA	NA	NA	NA	NA	NA	NA	NA	NA	NA	NA	NA	NA	NA	NA	NA	NA	NA	NA	NA	NA	NA	NA	NA	NA	NA	NA	NA	0.137202	2.7701e-05	TRUE	2.41221e-226
01.aric	GMPR.19254_125--AllOA-indep	GMPR.19254_125	AllOA-indep	826690	177517	649173	Wald ratio	1	0.000916958	0.00684167	0.893382	-0.0124927	0.0143266	1.00092	0.987585	1.01443	NA	NA	NA	NA	NA	NA	NA	NA	NA	NA	NA	NA	NA	NA	NA	NA	NA	NA	NA	NA	NA	NA	NA	NA	NA	NA	NA	NA	NA	NA	NA	0.173483	2.17287e-08	TRUE	1.96083e-307
01.aric	GMPR.19254_125--Early_AllOA-indep	GMPR.19254_125	Early_AllOA-indep	48287	6838	41449	Wald ratio	1	0.00819245	0.0159871	0.608341	-0.0231422	0.0395271	1.00823	0.977124	1.04032	NA	NA	NA	NA	NA	NA	NA	NA	NA	NA	NA	NA	NA	NA	NA	NA	NA	NA	NA	NA	NA	NA	NA	NA	NA	NA	NA	NA	NA	NA	NA	0.173483	5.43853e-06	TRUE	1.86923e-267
01.aric	GMPR.19254_125--FingerOA-indep	GMPR.19254_125	FingerOA-indep	266618	10804	255814	Wald ratio	1	0.0157439	0.0145452	0.27907	-0.0127647	0.0442526	1.01587	0.987316	1.04525	NA	NA	NA	NA	NA	NA	NA	NA	NA	NA	NA	NA	NA	NA	NA	NA	NA	NA	NA	NA	NA	NA	NA	NA	NA	NA	NA	NA	NA	NA	NA	0.173483	4.39438e-06	TRUE	2.33352e-299
01.aric	GMPR.19254_125--HandOA-indep	GMPR.19254_125	HandOA-indep	303782	20901	282881	Wald ratio	1	0.00289588	0.0100567	0.773382	-0.0168153	0.0226071	1.0029	0.983325	1.02286	NA	NA	NA	NA	NA	NA	NA	NA	NA	NA	NA	NA	NA	NA	NA	NA	NA	NA	NA	NA	NA	NA	NA	NA	NA	NA	NA	NA	NA	NA	NA	0.173483	2.72952e-07	TRUE	1.89497e-302
01.aric	GMPR.19254_125--HipOA-indep	GMPR.19254_125	HipOA-indep	353388	36445	316943	Wald ratio	1	0.00737882	0.00739456	0.318342	-0.00711452	0.0218722	1.00741	0.992911	1.02211	NA	NA	NA	NA	NA	NA	NA	NA	NA	NA	NA	NA	NA	NA	NA	NA	NA	NA	NA	NA	NA	NA	NA	NA	NA	NA	NA	NA	NA	NA	NA	0.173483	2.81773e-06	TRUE	7.37541e-302
01.aric	GMPR.19254_125--KneeHipOA-indep	GMPR.19254_125	KneeHipOA-indep	490345	89741	400604	Wald ratio	1	0.00144786	0.00908856	0.873428	-0.0163657	0.0192614	1.00145	0.983767	1.01945	NA	NA	NA	NA	NA	NA	NA	NA	NA	NA	NA	NA	NA	NA	NA	NA	NA	NA	NA	NA	NA	NA	NA	NA	NA	NA	NA	NA	NA	NA	NA	0.173483	5.17564e-08	TRUE	1.5914e-305
01.aric	GMPR.19254_125--KneeOA-indep	GMPR.19254_125	KneeOA-indep	396054	62497	333557	Wald ratio	1	-0.00121387	0.00578687	0.833853	-0.0125561	0.0101284	0.998787	0.987522	1.01018	NA	NA	NA	NA	NA	NA	NA	NA	NA	NA	NA	NA	NA	NA	NA	NA	NA	NA	NA	NA	NA	NA	NA	NA	NA	NA	NA	NA	NA	NA	NA	0.173483	1.11098e-07	TRUE	2.44924e-304
01.aric	GMPR.19254_125--SpineOA-indep	GMPR.19254_125	SpineOA-indep	333950	28372	305578	Wald ratio	1	0.00812715	0.00832244	0.3288	-0.00818483	0.0244391	1.00816	0.991849	1.02474	NA	NA	NA	NA	NA	NA	NA	NA	NA	NA	NA	NA	NA	NA	NA	NA	NA	NA	NA	NA	NA	NA	NA	NA	NA	NA	NA	NA	NA	NA	NA	0.173483	2.85559e-06	TRUE	1.70369e-301
01.aric	GMPR.19254_125--THR-indep	GMPR.19254_125	THR-indep	319037	23021	296016	Wald ratio	1	0.00802405	0.00897557	0.371328	-0.00956806	0.0256162	1.00806	0.990478	1.02595	NA	NA	NA	NA	NA	NA	NA	NA	NA	NA	NA	NA	NA	NA	NA	NA	NA	NA	NA	NA	NA	NA	NA	NA	NA	NA	NA	NA	NA	NA	NA	0.173483	2.5051e-06	TRUE	2.40875e-301
01.aric	GMPR.19254_125--ThumbOA-indep	GMPR.19254_125	ThumbOA-indep	247455	10536	236919	Wald ratio	1	-0.00559894	0.013722	0.683253	-0.032494	0.0212961	0.994417	0.968028	1.02152	NA	NA	NA	NA	NA	NA	NA	NA	NA	NA	NA	NA	NA	NA	NA	NA	NA	NA	NA	NA	NA	NA	NA	NA	NA	NA	NA	NA	NA	NA	NA	0.173483	6.72802e-07	TRUE	1.80061e-300
01.aric	GMPR.19254_125--TJR-indep	GMPR.19254_125	TJR-indep	368576	40887	327689	Wald ratio	1	0.0066132	0.00696943	0.342678	-0.00704689	0.0202733	1.00664	0.992978	1.02048	NA	NA	NA	NA	NA	NA	NA	NA	NA	NA	NA	NA	NA	NA	NA	NA	NA	NA	NA	NA	NA	NA	NA	NA	NA	NA	NA	NA	NA	NA	NA	0.173483	2.44289e-06	TRUE	2.90828e-302
01.aric	GMPR.19254_125--TKR-indep	GMPR.19254_125	TKR-indep	252041	18200	233841	Wald ratio	1	0.00168638	0.00973998	0.862541	-0.017404	0.0207767	1.00169	0.982747	1.02099	NA	NA	NA	NA	NA	NA	NA	NA	NA	NA	NA	NA	NA	NA	NA	NA	NA	NA	NA	NA	NA	NA	NA	NA	NA	NA	NA	NA	NA	NA	NA	0.173483	1.18941e-07	TRUE	2.88608e-301
01.aric	GNLY.3195_50--AllOA-indep	GNLY.3195_50	AllOA-indep	826690	177517	649173	Wald ratio	1	0.00047349	0.00386246	0.902434	-0.00709694	0.00804392	1.00047	0.992928	1.00808	NA	NA	NA	NA	NA	NA	NA	NA	NA	NA	NA	NA	NA	NA	NA	NA	NA	NA	NA	NA	NA	NA	NA	NA	NA	NA	NA	NA	NA	NA	NA	0.173483	1.81782e-08	TRUE	1.88415e-307
01.aric	GNLY.3195_50--Early_AllOA-indep	GNLY.3195_50	Early_AllOA-indep	48287	6838	41449	Wald ratio	1	0.0276745	0.0167468	0.0984274	-0.0051492	0.0604982	1.02806	0.994864	1.06237	NA	NA	NA	NA	NA	NA	NA	NA	NA	NA	NA	NA	NA	NA	NA	NA	NA	NA	NA	NA	NA	NA	NA	NA	NA	NA	NA	NA	NA	NA	NA	0.173483	5.65557e-05	TRUE	2.99081e-261
01.aric	GNLY.3195_50--FingerOA-indep	GNLY.3195_50	FingerOA-indep	266618	10804	255814	Wald ratio	1	0.00476267	0.0149231	0.749615	-0.0244866	0.0340119	1.00477	0.975811	1.0346	NA	NA	NA	NA	NA	NA	NA	NA	NA	NA	NA	NA	NA	NA	NA	NA	NA	NA	NA	NA	NA	NA	NA	NA	NA	NA	NA	NA	NA	NA	NA	0.173483	3.8203e-07	TRUE	2.36641e-301
01.aric	GNLY.3195_50--HandOA-indep	GNLY.3195_50	HandOA-indep	303782	20901	282881	Wald ratio	1	-0.00742272	0.0103594	0.473669	-0.0277271	0.0128816	0.992605	0.972654	1.01296	NA	NA	NA	NA	NA	NA	NA	NA	NA	NA	NA	NA	NA	NA	NA	NA	NA	NA	NA	NA	NA	NA	NA	NA	NA	NA	NA	NA	NA	NA	NA	0.173483	1.69006e-06	TRUE	2.14245e-301
01.aric	GNLY.3195_50--HipOA-indep	GNLY.3195_50	HipOA-indep	353388	36445	316943	Wald ratio	1	0.00408997	0.00759474	0.590214	-0.0107957	0.0189757	1.0041	0.989262	1.01916	NA	NA	NA	NA	NA	NA	NA	NA	NA	NA	NA	NA	NA	NA	NA	NA	NA	NA	NA	NA	NA	NA	NA	NA	NA	NA	NA	NA	NA	NA	NA	0.173483	8.20662e-07	TRUE	6.58506e-303
01.aric	GNLY.3195_50--KneeHipOA-indep	GNLY.3195_50	KneeHipOA-indep	490345	89741	400604	Wald ratio	1	0.00652087	0.00512969	0.203657	-0.00353332	0.0165751	1.00654	0.996473	1.01671	NA	NA	NA	NA	NA	NA	NA	NA	NA	NA	NA	NA	NA	NA	NA	NA	NA	NA	NA	NA	NA	NA	NA	NA	NA	NA	NA	NA	NA	NA	NA	0.173483	3.29555e-06	TRUE	2.35128e-303
01.aric	GNLY.3195_50--KneeOA-indep	GNLY.3195_50	KneeOA-indep	396054	62497	333557	Wald ratio	1	0.00462982	0.00598724	0.439356	-0.00710517	0.0163648	1.00464	0.99292	1.0165	NA	NA	NA	NA	NA	NA	NA	NA	NA	NA	NA	NA	NA	NA	NA	NA	NA	NA	NA	NA	NA	NA	NA	NA	NA	NA	NA	NA	NA	NA	NA	0.173483	1.50981e-06	TRUE	4.06377e-303
01.aric	GNLY.3195_50--SpineOA-indep	GNLY.3195_50	SpineOA-indep	333950	28372	305578	Wald ratio	1	0.00881933	0.00857319	0.303616	-0.00798413	0.0256228	1.00886	0.992048	1.02595	NA	NA	NA	NA	NA	NA	NA	NA	NA	NA	NA	NA	NA	NA	NA	NA	NA	NA	NA	NA	NA	NA	NA	NA	NA	NA	NA	NA	NA	NA	NA	0.173483	3.16889e-06	TRUE	2.258e-301
01.aric	GNLY.3195_50--THR-indep	GNLY.3195_50	THR-indep	319037	23021	296016	Wald ratio	1	0.0035016	0.00918699	0.703094	-0.0145049	0.0215081	1.00351	0.9856	1.02174	NA	NA	NA	NA	NA	NA	NA	NA	NA	NA	NA	NA	NA	NA	NA	NA	NA	NA	NA	NA	NA	NA	NA	NA	NA	NA	NA	NA	NA	NA	NA	0.173483	4.55354e-07	TRUE	1.41616e-302
01.aric	GNLY.3195_50--ThumbOA-indep	GNLY.3195_50	ThumbOA-indep	247455	10536	236919	Wald ratio	1	-0.0031185	0.0141195	0.825198	-0.0307927	0.0245557	0.996886	0.969677	1.02486	NA	NA	NA	NA	NA	NA	NA	NA	NA	NA	NA	NA	NA	NA	NA	NA	NA	NA	NA	NA	NA	NA	NA	NA	NA	NA	NA	NA	NA	NA	NA	0.173483	1.97134e-07	TRUE	5.59894e-301
01.aric	GNLY.3195_50--TJR-indep	GNLY.3195_50	TJR-indep	368576	40887	327689	Wald ratio	1	0.0114424	0.00714122	0.109087	-0.00255435	0.0254392	1.01151	0.997449	1.02577	NA	NA	NA	NA	NA	NA	NA	NA	NA	NA	NA	NA	NA	NA	NA	NA	NA	NA	NA	NA	NA	NA	NA	NA	NA	NA	NA	NA	NA	NA	NA	0.173483	6.96574e-06	TRUE	8.38747e-301
01.aric	GNLY.3195_50--TKR-indep	GNLY.3195_50	TKR-indep	252041	18200	233841	Wald ratio	1	0.0205859	0.0102104	0.0437829	0.00057345	0.0405984	1.0208	1.00057	1.04143	NA	NA	NA	NA	NA	NA	NA	NA	NA	NA	NA	NA	NA	NA	NA	NA	NA	NA	NA	NA	NA	NA	NA	NA	NA	NA	NA	NA	NA	NA	NA	0.173483	1.6128e-05	TRUE	2.48608e-296
01.aric	GNMT.14006_36--AllOA-indep	GNMT.14006_36	AllOA-indep	826690	177517	649173	Wald ratio	1	-0.00316618	0.00588591	0.590629	-0.0147026	0.0083702	0.996839	0.985405	1.00841	NA	NA	NA	NA	NA	NA	NA	NA	NA	NA	NA	NA	NA	NA	NA	NA	NA	NA	NA	NA	NA	NA	NA	NA	NA	NA	NA	NA	NA	NA	NA	0.0882175	3.50027e-07	TRUE	3.084e-147
01.aric	GNMT.14006_36--Early_AllOA-indep	GNMT.14006_36	Early_AllOA-indep	48287	6838	41449	Wald ratio	1	-0.0235587	0.0258094	0.361351	-0.074145	0.0270277	0.976717	0.928537	1.0274	NA	NA	NA	NA	NA	NA	NA	NA	NA	NA	NA	NA	NA	NA	NA	NA	NA	NA	NA	NA	NA	NA	NA	NA	NA	NA	NA	NA	NA	NA	NA	0.0882175	1.72558e-05	TRUE	1.62287e-126
01.aric	GNMT.14006_36--FingerOA-indep	GNMT.14006_36	FingerOA-indep	266618	10804	255814	Wald ratio	1	0.0375492	0.0229991	0.102545	-0.00752901	0.0826274	1.03826	0.992499	1.08614	NA	NA	NA	NA	NA	NA	NA	NA	NA	NA	NA	NA	NA	NA	NA	NA	NA	NA	NA	NA	NA	NA	NA	NA	NA	NA	NA	NA	NA	NA	NA	0.0882175	9.99753e-06	TRUE	2.94017e-142
01.aric	GNMT.14006_36--HandOA-indep	GNMT.14006_36	HandOA-indep	303782	20901	282881	Wald ratio	1	0.0190844	0.0158574	0.228783	-0.0119962	0.050165	1.01927	0.988076	1.05144	NA	NA	NA	NA	NA	NA	NA	NA	NA	NA	NA	NA	NA	NA	NA	NA	NA	NA	NA	NA	NA	NA	NA	NA	NA	NA	NA	NA	NA	NA	NA	0.0882175	4.76795e-06	TRUE	1.27455e-143
01.aric	GNMT.14006_36--HipOA-indep	GNMT.14006_36	HipOA-indep	353388	36445	316943	Wald ratio	1	0.00557222	0.0117662	0.635801	-0.0174896	0.028634	1.00559	0.982662	1.02905	NA	NA	NA	NA	NA	NA	NA	NA	NA	NA	NA	NA	NA	NA	NA	NA	NA	NA	NA	NA	NA	NA	NA	NA	NA	NA	NA	NA	NA	NA	NA	0.0882175	6.34649e-07	TRUE	2.20811e-145
01.aric	GNMT.14006_36--KneeHipOA-indep	GNMT.14006_36	KneeHipOA-indep	490345	89741	400604	Wald ratio	1	-0.000421206	0.00794422	0.957716	-0.0159919	0.0151495	0.999579	0.984135	1.01526	NA	NA	NA	NA	NA	NA	NA	NA	NA	NA	NA	NA	NA	NA	NA	NA	NA	NA	NA	NA	NA	NA	NA	NA	NA	NA	NA	NA	NA	NA	NA	0.0882175	5.73307e-09	TRUE	7.20325e-147
01.aric	GNMT.14006_36--KneeOA-indep	GNMT.14006_36	KneeOA-indep	396054	62497	333557	Wald ratio	1	-0.00995097	0.0091141	0.274911	-0.0278146	0.00791266	0.990098	0.972569	1.00794	NA	NA	NA	NA	NA	NA	NA	NA	NA	NA	NA	NA	NA	NA	NA	NA	NA	NA	NA	NA	NA	NA	NA	NA	NA	NA	NA	NA	NA	NA	NA	0.0882175	3.0099e-06	TRUE	8.2387e-145
01.aric	GNMT.14006_36--SpineOA-indep	GNMT.14006_36	SpineOA-indep	333950	28372	305578	Wald ratio	1	0.00397309	0.0132006	0.763432	-0.0219002	0.0298464	1.00398	0.978338	1.0303	NA	NA	NA	NA	NA	NA	NA	NA	NA	NA	NA	NA	NA	NA	NA	NA	NA	NA	NA	NA	NA	NA	NA	NA	NA	NA	NA	NA	NA	NA	NA	0.0882175	2.71262e-07	TRUE	1.78625e-145
01.aric	GNMT.14006_36--THR-indep	GNMT.14006_36	THR-indep	319037	23021	296016	Wald ratio	1	0.0227619	0.0142801	0.110945	-0.00522709	0.050751	1.02302	0.994787	1.05206	NA	NA	NA	NA	NA	NA	NA	NA	NA	NA	NA	NA	NA	NA	NA	NA	NA	NA	NA	NA	NA	NA	NA	NA	NA	NA	NA	NA	NA	NA	NA	0.0882175	7.96371e-06	TRUE	3.49067e-143
01.aric	GNMT.14006_36--ThumbOA-indep	GNMT.14006_36	ThumbOA-indep	247455	10536	236919	Wald ratio	1	0.0189141	0.0218473	0.38663	-0.0239065	0.0617348	1.01909	0.976377	1.06368	NA	NA	NA	NA	NA	NA	NA	NA	NA	NA	NA	NA	NA	NA	NA	NA	NA	NA	NA	NA	NA	NA	NA	NA	NA	NA	NA	NA	NA	NA	NA	0.0882175	3.02891e-06	TRUE	2.74032e-143
01.aric	GNMT.14006_36--TJR-indep	GNMT.14006_36	TJR-indep	368576	40887	327689	Wald ratio	1	0.00290284	0.0109282	0.790525	-0.0185164	0.024322	1.00291	0.981654	1.02462	NA	NA	NA	NA	NA	NA	NA	NA	NA	NA	NA	NA	NA	NA	NA	NA	NA	NA	NA	NA	NA	NA	NA	NA	NA	NA	NA	NA	NA	NA	NA	0.0882175	1.91438e-07	TRUE	7.73068e-146
01.aric	GNMT.14006_36--TKR-indep	GNMT.14006_36	TKR-indep	252041	18200	233841	Wald ratio	1	-0.00738707	0.0155955	0.635737	-0.0379542	0.0231801	0.99264	0.962757	1.02345	NA	NA	NA	NA	NA	NA	NA	NA	NA	NA	NA	NA	NA	NA	NA	NA	NA	NA	NA	NA	NA	NA	NA	NA	NA	NA	NA	NA	NA	NA	NA	0.0882175	8.90184e-07	TRUE	4.20932e-144
01.aric	GOLM1.17456_53--AllOA-indep	GOLM1.17456_53	AllOA-indep	826690	177517	649173	Wald ratio	1	-0.00201741	0.00819978	0.805658	-0.018089	0.0140542	0.997985	0.982074	1.01415	NA	NA	NA	NA	NA	NA	NA	NA	NA	NA	NA	NA	NA	NA	NA	NA	NA	NA	NA	NA	NA	NA	NA	NA	NA	NA	NA	NA	NA	NA	NA	0.0451497	7.32218e-08	TRUE	3.62624e-74
01.aric	GOLM1.17456_53--Early_AllOA-indep	GOLM1.17456_53	Early_AllOA-indep	48287	6838	41449	Wald ratio	1	0.0123104	0.0378702	0.745129	-0.0619152	0.086536	1.01239	0.939963	1.09039	NA	NA	NA	NA	NA	NA	NA	NA	NA	NA	NA	NA	NA	NA	NA	NA	NA	NA	NA	NA	NA	NA	NA	NA	NA	NA	NA	NA	NA	NA	NA	0.0451497	2.18848e-06	TRUE	1.30545e-64
01.aric	GOLM1.17456_53--FingerOA-indep	GOLM1.17456_53	FingerOA-indep	266618	10804	255814	Wald ratio	1	-0.0407986	0.0401775	0.309887	-0.119546	0.0379492	0.960022	0.887323	1.03868	NA	NA	NA	NA	NA	NA	NA	NA	NA	NA	NA	NA	NA	NA	NA	NA	NA	NA	NA	NA	NA	NA	NA	NA	NA	NA	NA	NA	NA	NA	NA	0.0451497	3.86758e-06	TRUE	9.1733e-72
01.aric	GOLM1.17456_53--HandOA-indep	GOLM1.17456_53	HandOA-indep	303782	20901	282881	Wald ratio	1	-0.035323	0.0247142	0.15293	-0.0837629	0.0131169	0.965294	0.919649	1.0132	NA	NA	NA	NA	NA	NA	NA	NA	NA	NA	NA	NA	NA	NA	NA	NA	NA	NA	NA	NA	NA	NA	NA	NA	NA	NA	NA	NA	NA	NA	NA	0.0451497	6.72453e-06	TRUE	1.40294e-71
01.aric	GOLM1.17456_53--HipOA-indep	GOLM1.17456_53	HipOA-indep	353388	36445	316943	Wald ratio	1	0.0181261	0.017617	0.303527	-0.0164032	0.0526554	1.01829	0.983731	1.05407	NA	NA	NA	NA	NA	NA	NA	NA	NA	NA	NA	NA	NA	NA	NA	NA	NA	NA	NA	NA	NA	NA	NA	NA	NA	NA	NA	NA	NA	NA	NA	0.0451497	2.99568e-06	TRUE	2.25107e-72
01.aric	GOLM1.17456_53--KneeHipOA-indep	GOLM1.17456_53	KneeHipOA-indep	490345	89741	400604	Wald ratio	1	0.00502885	0.0109296	0.645436	-0.0163932	0.0264509	1.00504	0.98374	1.0268	NA	NA	NA	NA	NA	NA	NA	NA	NA	NA	NA	NA	NA	NA	NA	NA	NA	NA	NA	NA	NA	NA	NA	NA	NA	NA	NA	NA	NA	NA	NA	0.0451497	4.31745e-07	TRUE	1.7509e-73
01.aric	GOLM1.17456_53--KneeOA-indep	GOLM1.17456_53	KneeOA-indep	396054	62497	333557	Wald ratio	1	-0.00715129	0.0123832	0.563601	-0.0314223	0.0171197	0.992874	0.969066	1.01727	NA	NA	NA	NA	NA	NA	NA	NA	NA	NA	NA	NA	NA	NA	NA	NA	NA	NA	NA	NA	NA	NA	NA	NA	NA	NA	NA	NA	NA	NA	NA	0.0451497	8.4208e-07	TRUE	4.59497e-73
01.aric	GOLM1.17456_53--SpineOA-indep	GOLM1.17456_53	SpineOA-indep	333950	28372	305578	Wald ratio	1	-0.00999637	0.0165162	0.545016	-0.0423682	0.0223754	0.990053	0.958517	1.02263	NA	NA	NA	NA	NA	NA	NA	NA	NA	NA	NA	NA	NA	NA	NA	NA	NA	NA	NA	NA	NA	NA	NA	NA	NA	NA	NA	NA	NA	NA	NA	0.0451497	1.09695e-06	TRUE	9.6356e-73
01.aric	GOLM1.17456_53--THR-indep	GOLM1.17456_53	THR-indep	319037	23021	296016	Wald ratio	1	0.00211227	0.0213431	0.921164	-0.0397203	0.0439448	1.00211	0.961058	1.04492	NA	NA	NA	NA	NA	NA	NA	NA	NA	NA	NA	NA	NA	NA	NA	NA	NA	NA	NA	NA	NA	NA	NA	NA	NA	NA	NA	NA	NA	NA	NA	0.0451497	3.07005e-08	TRUE	3.0025e-73
01.aric	GOLM1.17456_53--ThumbOA-indep	GOLM1.17456_53	ThumbOA-indep	247455	10536	236919	Wald ratio	1	-0.031101	0.0359863	0.387453	-0.101634	0.0394321	0.969378	0.90336	1.04022	NA	NA	NA	NA	NA	NA	NA	NA	NA	NA	NA	NA	NA	NA	NA	NA	NA	NA	NA	NA	NA	NA	NA	NA	NA	NA	NA	NA	NA	NA	NA	0.0451497	3.01844e-06	TRUE	9.01763e-72
01.aric	GOLM1.17456_53--TJR-indep	GOLM1.17456_53	TJR-indep	368576	40887	327689	Wald ratio	1	-0.0108619	0.0166623	0.514476	-0.0435201	0.0217963	0.989197	0.957413	1.02204	NA	NA	NA	NA	NA	NA	NA	NA	NA	NA	NA	NA	NA	NA	NA	NA	NA	NA	NA	NA	NA	NA	NA	NA	NA	NA	NA	NA	NA	NA	NA	0.0451497	1.15297e-06	TRUE	7.25015e-73
01.aric	GOLM1.17456_53--TKR-indep	GOLM1.17456_53	TKR-indep	252041	18200	233841	Wald ratio	1	-0.0120997	0.0236958	0.609612	-0.0585436	0.0343441	0.987973	0.943137	1.03494	NA	NA	NA	NA	NA	NA	NA	NA	NA	NA	NA	NA	NA	NA	NA	NA	NA	NA	NA	NA	NA	NA	NA	NA	NA	NA	NA	NA	NA	NA	NA	0.0451497	1.03452e-06	TRUE	2.80242e-72
01.aric	GOLM1.8983_7--AllOA-indep	GOLM1.8983_7	AllOA-indep	826690	177517	649173	Wald ratio	1	-0.00314039	0.0127641	0.805658	-0.0281581	0.0218773	0.996865	0.972235	1.02212	NA	NA	NA	NA	NA	NA	NA	NA	NA	NA	NA	NA	NA	NA	NA	NA	NA	NA	NA	NA	NA	NA	NA	NA	NA	NA	NA	NA	NA	NA	NA	0.0186326	7.32218e-08	TRUE	4.63322e-31
01.aric	GOLM1.8983_7--Early_AllOA-indep	GOLM1.8983_7	Early_AllOA-indep	48287	6838	41449	Wald ratio	1	0.019163	0.0589505	0.745129	-0.09638	0.134706	1.01935	0.908119	1.1442	NA	NA	NA	NA	NA	NA	NA	NA	NA	NA	NA	NA	NA	NA	NA	NA	NA	NA	NA	NA	NA	NA	NA	NA	NA	NA	NA	NA	NA	NA	NA	0.0186326	2.18848e-06	TRUE	5.19296e-27
01.aric	GOLM1.8983_7--FingerOA-indep	GOLM1.8983_7	FingerOA-indep	266618	10804	255814	Wald ratio	1	-0.0635089	0.062542	0.309887	-0.186091	0.0590735	0.938466	0.830198	1.06085	NA	NA	NA	NA	NA	NA	NA	NA	NA	NA	NA	NA	NA	NA	NA	NA	NA	NA	NA	NA	NA	NA	NA	NA	NA	NA	NA	NA	NA	NA	NA	0.0186326	3.86758e-06	TRUE	7.94101e-30
01.aric	GOLM1.8983_7--HandOA-indep	GOLM1.8983_7	HandOA-indep	303782	20901	282881	Wald ratio	1	-0.0549854	0.0384713	0.15293	-0.130389	0.0204183	0.946499	0.877754	1.02063	NA	NA	NA	NA	NA	NA	NA	NA	NA	NA	NA	NA	NA	NA	NA	NA	NA	NA	NA	NA	NA	NA	NA	NA	NA	NA	NA	NA	NA	NA	NA	0.0186326	6.72453e-06	TRUE	1.17418e-29
01.aric	GOLM1.8983_7--HipOA-indep	GOLM1.8983_7	HipOA-indep	353388	36445	316943	Wald ratio	1	0.0282159	0.0274234	0.303527	-0.025534	0.0819658	1.02862	0.974789	1.08542	NA	NA	NA	NA	NA	NA	NA	NA	NA	NA	NA	NA	NA	NA	NA	NA	NA	NA	NA	NA	NA	NA	NA	NA	NA	NA	NA	NA	NA	NA	NA	0.0186326	2.99568e-06	TRUE	4.14806e-30
01.aric	GOLM1.8983_7--KneeHipOA-indep	GOLM1.8983_7	KneeHipOA-indep	490345	89741	400604	Wald ratio	1	0.00782814	0.0170136	0.645436	-0.0255184	0.0411747	1.00786	0.974804	1.04203	NA	NA	NA	NA	NA	NA	NA	NA	NA	NA	NA	NA	NA	NA	NA	NA	NA	NA	NA	NA	NA	NA	NA	NA	NA	NA	NA	NA	NA	NA	NA	0.0186326	4.31745e-07	TRUE	1.00831e-30
01.aric	GOLM1.8983_7--KneeOA-indep	GOLM1.8983_7	KneeOA-indep	396054	62497	333557	Wald ratio	1	-0.011132	0.0192762	0.563601	-0.0489133	0.0266493	0.98893	0.952264	1.02701	NA	NA	NA	NA	NA	NA	NA	NA	NA	NA	NA	NA	NA	NA	NA	NA	NA	NA	NA	NA	NA	NA	NA	NA	NA	NA	NA	NA	NA	NA	NA	0.0186326	8.4208e-07	TRUE	1.63577e-30
01.aric	GOLM1.8983_7--SpineOA-indep	GOLM1.8983_7	SpineOA-indep	333950	28372	305578	Wald ratio	1	-0.0155608	0.0257099	0.545016	-0.0659522	0.0348306	0.98456	0.936176	1.03544	NA	NA	NA	NA	NA	NA	NA	NA	NA	NA	NA	NA	NA	NA	NA	NA	NA	NA	NA	NA	NA	NA	NA	NA	NA	NA	NA	NA	NA	NA	NA	0.0186326	1.09695e-06	TRUE	2.31162e-30
01.aric	GOLM1.8983_7--THR-indep	GOLM1.8983_7	THR-indep	319037	23021	296016	Wald ratio	1	0.00328806	0.0332237	0.921164	-0.0618304	0.0684065	1.00329	0.940042	1.0708	NA	NA	NA	NA	NA	NA	NA	NA	NA	NA	NA	NA	NA	NA	NA	NA	NA	NA	NA	NA	NA	NA	NA	NA	NA	NA	NA	NA	NA	NA	NA	0.0186326	3.07005e-08	TRUE	1.05758e-30
01.aric	GOLM1.8983_7--ThumbOA-indep	GOLM1.8983_7	ThumbOA-indep	247455	10536	236919	Wald ratio	1	-0.0484132	0.0560178	0.387453	-0.158208	0.0613818	0.95274	0.853672	1.0633	NA	NA	NA	NA	NA	NA	NA	NA	NA	NA	NA	NA	NA	NA	NA	NA	NA	NA	NA	NA	NA	NA	NA	NA	NA	NA	NA	NA	NA	NA	NA	0.0186326	3.01844e-06	TRUE	7.27667e-30
01.aric	GOLM1.8983_7--TJR-indep	GOLM1.8983_7	TJR-indep	368576	40887	327689	Wald ratio	1	-0.0169082	0.0259373	0.514476	-0.0677453	0.033929	0.983234	0.934498	1.03451	NA	NA	NA	NA	NA	NA	NA	NA	NA	NA	NA	NA	NA	NA	NA	NA	NA	NA	NA	NA	NA	NA	NA	NA	NA	NA	NA	NA	NA	NA	NA	0.0186326	1.15297e-06	TRUE	2.0796e-30
01.aric	GOLM1.8983_7--TKR-indep	GOLM1.8983_7	TKR-indep	252041	18200	233841	Wald ratio	1	-0.018835	0.036886	0.609612	-0.0911315	0.0534616	0.981341	0.912898	1.05492	NA	NA	NA	NA	NA	NA	NA	NA	NA	NA	NA	NA	NA	NA	NA	NA	NA	NA	NA	NA	NA	NA	NA	NA	NA	NA	NA	NA	NA	NA	NA	0.0186326	1.03452e-06	TRUE	3.52358e-30
01.aric	GP5.7185_29--AllOA-indep	GP5.7185_29	AllOA-indep	826690	177517	649173	Wald ratio	1	-0.00177467	0.010355	0.863923	-0.0220706	0.0185212	0.998227	0.978171	1.01869	NA	NA	NA	NA	NA	NA	NA	NA	NA	NA	NA	NA	NA	NA	NA	NA	NA	NA	NA	NA	NA	NA	NA	NA	NA	NA	NA	NA	NA	NA	NA	0.0269	3.55297e-08	TRUE	2.1641e-44
01.aric	GP5.7185_29--Early_AllOA-indep	GP5.7185_29	Early_AllOA-indep	48287	6838	41449	Wald ratio	1	0.0503579	0.0481768	0.295897	-0.0440686	0.144784	1.05165	0.956888	1.15579	NA	NA	NA	NA	NA	NA	NA	NA	NA	NA	NA	NA	NA	NA	NA	NA	NA	NA	NA	NA	NA	NA	NA	NA	NA	NA	NA	NA	NA	NA	NA	0.0269	2.2628e-05	TRUE	3.92546e-37
01.aric	GP5.7185_29--FingerOA-indep	GP5.7185_29	FingerOA-indep	266618	10804	255814	Wald ratio	1	-0.0392357	0.0435144	0.367231	-0.124524	0.0460525	0.961524	0.882917	1.04713	NA	NA	NA	NA	NA	NA	NA	NA	NA	NA	NA	NA	NA	NA	NA	NA	NA	NA	NA	NA	NA	NA	NA	NA	NA	NA	NA	NA	NA	NA	NA	0.0269	3.04938e-06	TRUE	7.60972e-43
01.aric	GP5.7185_29--HandOA-indep	GP5.7185_29	HandOA-indep	303782	20901	282881	Wald ratio	1	0.00342988	0.0294983	0.907436	-0.0543868	0.0612465	1.00344	0.947066	1.06316	NA	NA	NA	NA	NA	NA	NA	NA	NA	NA	NA	NA	NA	NA	NA	NA	NA	NA	NA	NA	NA	NA	NA	NA	NA	NA	NA	NA	NA	NA	NA	0.0269	4.45047e-08	TRUE	9.37424e-44
01.aric	GP5.7185_29--HipOA-indep	GP5.7185_29	HipOA-indep	353388	36445	316943	Wald ratio	1	-0.0191086	0.0220929	0.387083	-0.0624107	0.0241935	0.981073	0.939497	1.02449	NA	NA	NA	NA	NA	NA	NA	NA	NA	NA	NA	NA	NA	NA	NA	NA	NA	NA	NA	NA	NA	NA	NA	NA	NA	NA	NA	NA	NA	NA	NA	0.0269	2.11691e-06	TRUE	2.92872e-43
01.aric	GP5.7185_29--KneeHipOA-indep	GP5.7185_29	KneeHipOA-indep	490345	89741	400604	Wald ratio	1	-0.0311386	0.0147941	0.0353091	-0.0601351	-0.00214212	0.969341	0.941637	0.99786	NA	NA	NA	NA	NA	NA	NA	NA	NA	NA	NA	NA	NA	NA	NA	NA	NA	NA	NA	NA	NA	NA	NA	NA	NA	NA	NA	NA	NA	NA	NA	0.0269	9.03474e-06	TRUE	1.04482e-42
01.aric	GP5.7185_29--KneeOA-indep	GP5.7185_29	KneeOA-indep	396054	62497	333557	Wald ratio	1	-0.0357552	0.0170961	0.0364903	-0.0692636	-0.0022468	0.964876	0.933081	0.997756	NA	NA	NA	NA	NA	NA	NA	NA	NA	NA	NA	NA	NA	NA	NA	NA	NA	NA	NA	NA	NA	NA	NA	NA	NA	NA	NA	NA	NA	NA	NA	0.0269	1.10441e-05	TRUE	2.08548e-42
01.aric	GP5.7185_29--SpineOA-indep	GP5.7185_29	SpineOA-indep	333950	28372	305578	Wald ratio	1	0.031445	0.0243788	0.197102	-0.0163374	0.0792275	1.03194	0.983795	1.08245	NA	NA	NA	NA	NA	NA	NA	NA	NA	NA	NA	NA	NA	NA	NA	NA	NA	NA	NA	NA	NA	NA	NA	NA	NA	NA	NA	NA	NA	NA	NA	0.0269	4.98196e-06	TRUE	8.06833e-43
01.aric	GP5.7185_29--THR-indep	GP5.7185_29	THR-indep	319037	23021	296016	Wald ratio	1	-0.0043447	0.0264008	0.869285	-0.0560903	0.0474009	0.995665	0.945454	1.04854	NA	NA	NA	NA	NA	NA	NA	NA	NA	NA	NA	NA	NA	NA	NA	NA	NA	NA	NA	NA	NA	NA	NA	NA	NA	NA	NA	NA	NA	NA	NA	0.0269	8.48881e-08	TRUE	9.25155e-44
01.aric	GP5.7185_29--ThumbOA-indep	GP5.7185_29	ThumbOA-indep	247455	10536	236919	Wald ratio	1	0.00732265	0.0404643	0.856395	-0.0719874	0.0866327	1.00735	0.930543	1.0905	NA	NA	NA	NA	NA	NA	NA	NA	NA	NA	NA	NA	NA	NA	NA	NA	NA	NA	NA	NA	NA	NA	NA	NA	NA	NA	NA	NA	NA	NA	NA	0.0269	1.32343e-07	TRUE	1.86059e-43
01.aric	GP5.7185_29--TJR-indep	GP5.7185_29	TJR-indep	368576	40887	327689	Wald ratio	1	-0.0323211	0.0208478	0.121062	-0.0731828	0.00854066	0.968196	0.929431	1.00858	NA	NA	NA	NA	NA	NA	NA	NA	NA	NA	NA	NA	NA	NA	NA	NA	NA	NA	NA	NA	NA	NA	NA	NA	NA	NA	NA	NA	NA	NA	NA	0.0269	6.52116e-06	TRUE	9.70613e-43
01.aric	GP5.7185_29--TKR-indep	GP5.7185_29	TKR-indep	252041	18200	233841	Wald ratio	1	-0.0581327	0.0295757	0.0493498	-0.116101	-0.000164341	0.943525	0.890385	0.999836	NA	NA	NA	NA	NA	NA	NA	NA	NA	NA	NA	NA	NA	NA	NA	NA	NA	NA	NA	NA	NA	NA	NA	NA	NA	NA	NA	NA	NA	NA	NA	0.0269	1.53285e-05	TRUE	1.05604e-41
01.aric	GPC1.8697_38--AllOA-indep	GPC1.8697_38	AllOA-indep	826690	177517	649173	Wald ratio	1	0.0094483	0.00497742	0.0576655	-0.000307445	0.0192041	1.00949	0.999693	1.01939	NA	NA	NA	NA	NA	NA	NA	NA	NA	NA	NA	NA	NA	NA	NA	NA	NA	NA	NA	NA	NA	NA	NA	NA	NA	NA	NA	NA	NA	NA	NA	0.12556	4.35868e-06	TRUE	7.19395e-213
01.aric	GPC1.8697_38--Early_AllOA-indep	GPC1.8697_38	Early_AllOA-indep	48287	6838	41449	Wald ratio	1	0.0004072	0.019969	0.983731	-0.0387321	0.0395465	1.00041	0.962008	1.04034	NA	NA	NA	NA	NA	NA	NA	NA	NA	NA	NA	NA	NA	NA	NA	NA	NA	NA	NA	NA	NA	NA	NA	NA	NA	NA	NA	NA	NA	NA	NA	0.12556	8.61178e-09	TRUE	4.30072e-189
01.aric	GPC1.8697_38--FingerOA-indep	GPC1.8697_38	FingerOA-indep	266618	10804	255814	Wald ratio	1	-0.0333147	0.0200425	0.0964728	-0.072598	0.00596867	0.967234	0.929975	1.00599	NA	NA	NA	NA	NA	NA	NA	NA	NA	NA	NA	NA	NA	NA	NA	NA	NA	NA	NA	NA	NA	NA	NA	NA	NA	NA	NA	NA	NA	NA	NA	0.12556	1.03628e-05	TRUE	7.70373e-208
01.aric	GPC1.8697_38--HandOA-indep	GPC1.8697_38	HandOA-indep	303782	20901	282881	Wald ratio	1	-0.00105952	0.0136901	0.93831	-0.0278921	0.025773	0.998941	0.972493	1.02611	NA	NA	NA	NA	NA	NA	NA	NA	NA	NA	NA	NA	NA	NA	NA	NA	NA	NA	NA	NA	NA	NA	NA	NA	NA	NA	NA	NA	NA	NA	NA	0.12556	1.97175e-08	TRUE	5.57175e-212
01.aric	GPC1.8697_38--HipOA-indep	GPC1.8697_38	HipOA-indep	353388	36445	316943	Wald ratio	1	0.0215209	0.0097593	0.0274425	0.00239263	0.0406491	1.02175	1.0024	1.04149	NA	NA	NA	NA	NA	NA	NA	NA	NA	NA	NA	NA	NA	NA	NA	NA	NA	NA	NA	NA	NA	NA	NA	NA	NA	NA	NA	NA	NA	NA	NA	0.12556	1.37604e-05	TRUE	1.26069e-208
01.aric	GPC1.8697_38--KneeHipOA-indep	GPC1.8697_38	KneeHipOA-indep	490345	89741	400604	Wald ratio	1	0.0168912	0.0066094	0.0105996	0.00393675	0.0298456	1.01703	1.00394	1.0303	NA	NA	NA	NA	NA	NA	NA	NA	NA	NA	NA	NA	NA	NA	NA	NA	NA	NA	NA	NA	NA	NA	NA	NA	NA	NA	NA	NA	NA	NA	NA	0.12556	1.33196e-05	TRUE	7.46229e-210
01.aric	GPC1.8697_38--KneeOA-indep	GPC1.8697_38	KneeOA-indep	396054	62497	333557	Wald ratio	1	0.0171431	0.00766064	0.0252335	0.0021282	0.0321579	1.01729	1.00213	1.03268	NA	NA	NA	NA	NA	NA	NA	NA	NA	NA	NA	NA	NA	NA	NA	NA	NA	NA	NA	NA	NA	NA	NA	NA	NA	NA	NA	NA	NA	NA	NA	0.12556	1.26442e-05	TRUE	3.02916e-209
01.aric	GPC1.8697_38--SpineOA-indep	GPC1.8697_38	SpineOA-indep	333950	28372	305578	Wald ratio	1	0.00310952	0.0109583	0.776594	-0.0183687	0.0245877	1.00311	0.981799	1.02489	NA	NA	NA	NA	NA	NA	NA	NA	NA	NA	NA	NA	NA	NA	NA	NA	NA	NA	NA	NA	NA	NA	NA	NA	NA	NA	NA	NA	NA	NA	NA	0.12556	2.41115e-07	TRUE	5.05393e-212
01.aric	GPC1.8697_38--THR-indep	GPC1.8697_38	THR-indep	319037	23021	296016	Wald ratio	1	0.0207596	0.0120653	0.085321	-0.00288826	0.0444075	1.02098	0.997116	1.04541	NA	NA	NA	NA	NA	NA	NA	NA	NA	NA	NA	NA	NA	NA	NA	NA	NA	NA	NA	NA	NA	NA	NA	NA	NA	NA	NA	NA	NA	NA	NA	0.12556	9.27955e-06	TRUE	6.28177e-209
01.aric	GPC1.8697_38--ThumbOA-indep	GPC1.8697_38	ThumbOA-indep	247455	10536	236919	Wald ratio	1	0.00327191	0.0186825	0.860975	-0.0333457	0.0398895	1.00328	0.967204	1.0407	NA	NA	NA	NA	NA	NA	NA	NA	NA	NA	NA	NA	NA	NA	NA	NA	NA	NA	NA	NA	NA	NA	NA	NA	NA	NA	NA	NA	NA	NA	NA	0.12556	1.23949e-07	TRUE	1.22011e-210
01.aric	GPC1.8697_38--TJR-indep	GPC1.8697_38	TJR-indep	368576	40887	327689	Wald ratio	1	0.018029	0.00936775	0.0542813	-0.000331762	0.0363898	1.01819	0.999668	1.03706	NA	NA	NA	NA	NA	NA	NA	NA	NA	NA	NA	NA	NA	NA	NA	NA	NA	NA	NA	NA	NA	NA	NA	NA	NA	NA	NA	NA	NA	NA	NA	0.12556	1.00496e-05	TRUE	2.09777e-209
01.aric	GPC1.8697_38--TKR-indep	GPC1.8697_38	TKR-indep	252041	18200	233841	Wald ratio	1	0.0173524	0.0133725	0.194419	-0.00885771	0.0435624	1.0175	0.991181	1.04453	NA	NA	NA	NA	NA	NA	NA	NA	NA	NA	NA	NA	NA	NA	NA	NA	NA	NA	NA	NA	NA	NA	NA	NA	NA	NA	NA	NA	NA	NA	NA	0.12556	6.68074e-06	TRUE	3.08346e-208
01.aric	GPC5.4991_12--AllOA-indep	GPC5.4991_12	AllOA-indep	826690	177517	649173	Inverse variance weighted	2	0.00378506	0.00368509	0.304361	-0.00343772	0.0110078	1.00379	0.996568	1.01107	0.546121	1	0.459907	0	NA	NA	NA	NA	NA	NA	NA	NA	NA	NA	NA	NA	NA	NA	NA	NA	NA	NA	NA	NA	NA	NA	NA	NA	NA	NA	NA	0.217976	1.93677e-06	TRUE	1e-300
01.aric	GPC5.4991_12--Early_AllOA-indep	GPC5.4991_12	Early_AllOA-indep	48287	6838	41449	Inverse variance weighted	2	0.00284278	0.0160166	0.859124	-0.0285497	0.0342352	1.00285	0.971854	1.03483	0.11366	1	0.736015	0	NA	NA	NA	NA	NA	NA	NA	NA	NA	NA	NA	NA	NA	NA	NA	NA	NA	NA	NA	NA	NA	NA	NA	NA	NA	NA	NA	0.217976	3.0064e-06	TRUE	1e-300
01.aric	GPC5.4991_12--FingerOA-indep	GPC5.4991_12	FingerOA-indep	266618	10804	255814	Inverse variance weighted	2	-0.00189054	0.0146215	0.897121	-0.0305487	0.0267676	0.998111	0.969913	1.02713	0.265404	1	0.606432	0	NA	NA	NA	NA	NA	NA	NA	NA	NA	NA	NA	NA	NA	NA	NA	NA	NA	NA	NA	NA	NA	NA	NA	NA	NA	NA	NA	0.217976	1.05816e-06	TRUE	1e-300
01.aric	GPC5.4991_12--HandOA-indep	GPC5.4991_12	HandOA-indep	303782	20901	282881	Inverse variance weighted	2	0.0053297	0.00988853	0.589902	-0.0140518	0.0247112	1.00534	0.986046	1.02502	0.438106	1	0.508038	0	NA	NA	NA	NA	NA	NA	NA	NA	NA	NA	NA	NA	NA	NA	NA	NA	NA	NA	NA	NA	NA	NA	NA	NA	NA	NA	NA	0.217976	2.39846e-06	TRUE	1e-300
01.aric	GPC5.4991_12--HipOA-indep	GPC5.4991_12	HipOA-indep	353388	36445	316943	Inverse variance weighted	2	-8.91765e-06	0.00738863	0.999037	-0.0144906	0.0144728	0.999991	0.985614	1.01458	0.275985	1	0.599345	0	NA	NA	NA	NA	NA	NA	NA	NA	NA	NA	NA	NA	NA	NA	NA	NA	NA	NA	NA	NA	NA	NA	NA	NA	NA	NA	NA	0.217976	7.80978e-07	TRUE	1e-300
01.aric	GPC5.4991_12--KneeHipOA-indep	GPC5.4991_12	KneeHipOA-indep	490345	89741	400604	Inverse variance weighted	2	-0.00153311	0.00498637	0.758492	-0.0113064	0.00824016	0.998468	0.988757	1.00827	0.27907	1	0.597312	0	NA	NA	NA	NA	NA	NA	NA	NA	NA	NA	NA	NA	NA	NA	NA	NA	NA	NA	NA	NA	NA	NA	NA	NA	NA	NA	NA	0.217976	7.61919e-07	TRUE	1e-300
01.aric	GPC5.4991_12--KneeOA-indep	GPC5.4991_12	KneeOA-indep	396054	62497	333557	Inverse variance weighted	2	-0.00198795	0.00572069	0.728215	-0.0132005	0.00922461	0.998014	0.986886	1.00927	0.199028	1	0.655507	0	NA	NA	NA	NA	NA	NA	NA	NA	NA	NA	NA	NA	NA	NA	NA	NA	NA	NA	NA	NA	NA	NA	NA	NA	NA	NA	NA	0.217976	8.07433e-07	TRUE	1e-300
01.aric	GPC5.4991_12--SpineOA-indep	GPC5.4991_12	SpineOA-indep	333950	28372	305578	Inverse variance weighted	2	0.0220158	0.0101244	0.0296659	0.00217193	0.0418597	1.02226	1.00217	1.04275	1.55709	1	0.212092	0.357775	NA	NA	NA	NA	NA	NA	NA	NA	NA	NA	NA	NA	NA	NA	NA	NA	NA	NA	NA	NA	NA	NA	NA	NA	NA	NA	NA	0.217976	2.67101e-05	TRUE	1e-300
01.aric	GPC5.4991_12--THR-indep	GPC5.4991_12	THR-indep	319037	23021	296016	Inverse variance weighted	2	-0.00994859	0.00898519	0.268198	-0.0275596	0.00766238	0.990101	0.972817	1.00769	0.00477753	1	0.944894	0	NA	NA	NA	NA	NA	NA	NA	NA	NA	NA	NA	NA	NA	NA	NA	NA	NA	NA	NA	NA	NA	NA	NA	NA	NA	NA	NA	0.217976	3.85762e-06	TRUE	1e-300
01.aric	GPC5.4991_12--ThumbOA-indep	GPC5.4991_12	ThumbOA-indep	247455	10536	236919	Inverse variance weighted	2	0.00518227	0.0207835	0.803094	-0.0355534	0.045918	1.0052	0.965071	1.04699	2.3133	1	0.128271	0.567718	NA	NA	NA	NA	NA	NA	NA	NA	NA	NA	NA	NA	NA	NA	NA	NA	NA	NA	NA	NA	NA	NA	NA	NA	NA	NA	NA	0.217976	9.92967e-06	TRUE	1e-300
01.aric	GPC5.4991_12--TJR-indep	GPC5.4991_12	TJR-indep	368576	40887	327689	Inverse variance weighted	2	-0.00851643	0.0070096	0.224379	-0.0222553	0.00522239	0.99152	0.977991	1.00524	0.117591	1	0.731663	0	NA	NA	NA	NA	NA	NA	NA	NA	NA	NA	NA	NA	NA	NA	NA	NA	NA	NA	NA	NA	NA	NA	NA	NA	NA	NA	NA	0.217976	4.32405e-06	TRUE	1e-300
01.aric	GPC5.4991_12--TKR-indep	GPC5.4991_12	TKR-indep	252041	18200	233841	Inverse variance weighted	2	-0.00788376	0.0099713	0.429151	-0.0274275	0.01166	0.992147	0.972945	1.01173	0.492176	1	0.482958	0	NA	NA	NA	NA	NA	NA	NA	NA	NA	NA	NA	NA	NA	NA	NA	NA	NA	NA	NA	NA	NA	NA	NA	NA	NA	NA	NA	0.217976	4.43302e-06	TRUE	1e-300
01.aric	GPR56.18893_26--AllOA-indep	GPR56.18893_26	AllOA-indep	826690	177517	649173	Wald ratio	1	-0.00926462	0.0261114	0.722731	-0.0604429	0.0419137	0.990778	0.941347	1.0428	NA	NA	NA	NA	NA	NA	NA	NA	NA	NA	NA	NA	NA	NA	NA	NA	NA	NA	NA	NA	NA	NA	NA	NA	NA	NA	NA	NA	NA	NA	NA	0.018085	2.64441e-06	TRUE	1.29269e-29
01.aric	GPR56.18893_26--Early_AllOA-indep	GPR56.18893_26	Early_AllOA-indep	48287	6838	41449	Wald ratio	1	-0.0103034	0.11596	0.929199	-0.237586	0.216979	0.989749	0.788529	1.24232	NA	NA	NA	NA	NA	NA	NA	NA	NA	NA	NA	NA	NA	NA	NA	NA	NA	NA	NA	NA	NA	NA	NA	NA	NA	NA	NA	NA	NA	NA	NA	0.018085	7.0471e-06	TRUE	8.10288e-26
01.aric	GPR56.18893_26--FingerOA-indep	GPR56.18893_26	FingerOA-indep	266618	10804	255814	Wald ratio	1	-0.0682175	0.103196	0.508583	-0.270482	0.134047	0.934057	0.763012	1.14345	NA	NA	NA	NA	NA	NA	NA	NA	NA	NA	NA	NA	NA	NA	NA	NA	NA	NA	NA	NA	NA	NA	NA	NA	NA	NA	NA	NA	NA	NA	NA	0.018085	1.65079e-06	TRUE	2.94921e-29
01.aric	GPR56.18893_26--HandOA-indep	GPR56.18893_26	HandOA-indep	303782	20901	282881	Wald ratio	1	-0.0513483	0.0737829	0.486467	-0.195963	0.0932661	0.949948	0.822043	1.09775	NA	NA	NA	NA	NA	NA	NA	NA	NA	NA	NA	NA	NA	NA	NA	NA	NA	NA	NA	NA	NA	NA	NA	NA	NA	NA	NA	NA	NA	NA	NA	0.018085	1.8471e-06	TRUE	2.57752e-29
01.aric	GPR56.18893_26--HipOA-indep	GPR56.18893_26	HipOA-indep	353388	36445	316943	Wald ratio	1	-0.0729478	0.0527573	0.166756	-0.176352	0.0304566	0.929649	0.838323	1.03093	NA	NA	NA	NA	NA	NA	NA	NA	NA	NA	NA	NA	NA	NA	NA	NA	NA	NA	NA	NA	NA	NA	NA	NA	NA	NA	NA	NA	NA	NA	NA	0.018085	8.98564e-06	TRUE	9.8977e-29
01.aric	GPR56.18893_26--KneeHipOA-indep	GPR56.18893_26	KneeHipOA-indep	490345	89741	400604	Wald ratio	1	-0.0415069	0.035684	0.244757	-0.111448	0.0284337	0.959343	0.894538	1.02884	NA	NA	NA	NA	NA	NA	NA	NA	NA	NA	NA	NA	NA	NA	NA	NA	NA	NA	NA	NA	NA	NA	NA	NA	NA	NA	NA	NA	NA	NA	NA	0.018085	3.31119e-06	TRUE	2.27329e-29
01.aric	GPR56.18893_26--KneeOA-indep	GPR56.18893_26	KneeOA-indep	396054	62497	333557	Wald ratio	1	-0.0338696	0.0419071	0.418971	-0.116008	0.0482683	0.966698	0.890468	1.04945	NA	NA	NA	NA	NA	NA	NA	NA	NA	NA	NA	NA	NA	NA	NA	NA	NA	NA	NA	NA	NA	NA	NA	NA	NA	NA	NA	NA	NA	NA	NA	0.018085	1.68381e-06	TRUE	1.71997e-29
01.aric	GPR56.18893_26--SpineOA-indep	GPR56.18893_26	SpineOA-indep	333950	28372	305578	Wald ratio	1	0.110359	0.0593382	0.0629107	-0.00594439	0.226661	1.11668	0.994073	1.25441	NA	NA	NA	NA	NA	NA	NA	NA	NA	NA	NA	NA	NA	NA	NA	NA	NA	NA	NA	NA	NA	NA	NA	NA	NA	NA	NA	NA	NA	NA	NA	0.018085	1.4179e-05	TRUE	2.18769e-28
01.aric	GPR56.18893_26--THR-indep	GPR56.18893_26	THR-indep	319037	23021	296016	Wald ratio	1	-0.0652807	0.0626331	0.297285	-0.188042	0.0574801	0.936804	0.82858	1.05916	NA	NA	NA	NA	NA	NA	NA	NA	NA	NA	NA	NA	NA	NA	NA	NA	NA	NA	NA	NA	NA	NA	NA	NA	NA	NA	NA	NA	NA	NA	NA	0.018085	6.11905e-06	TRUE	6.90751e-29
01.aric	GPR56.18893_26--ThumbOA-indep	GPR56.18893_26	ThumbOA-indep	247455	10536	236919	Wald ratio	1	-0.0474561	0.0977534	0.627345	-0.239053	0.144141	0.953652	0.787373	1.15505	NA	NA	NA	NA	NA	NA	NA	NA	NA	NA	NA	NA	NA	NA	NA	NA	NA	NA	NA	NA	NA	NA	NA	NA	NA	NA	NA	NA	NA	NA	NA	0.018085	2.29374e-06	TRUE	4.17025e-29
01.aric	GPR56.18893_26--TJR-indep	GPR56.18893_26	TJR-indep	368576	40887	327689	Wald ratio	1	-0.0326496	0.0489456	0.504735	-0.128583	0.0632837	0.967878	0.879341	1.06533	NA	NA	NA	NA	NA	NA	NA	NA	NA	NA	NA	NA	NA	NA	NA	NA	NA	NA	NA	NA	NA	NA	NA	NA	NA	NA	NA	NA	NA	NA	NA	0.018085	1.20795e-06	TRUE	1.54937e-29
01.aric	GPR56.18893_26--TKR-indep	GPR56.18893_26	TKR-indep	252041	18200	233841	Wald ratio	1	-0.0214504	0.0695912	0.757904	-0.157849	0.114948	0.978778	0.853979	1.12182	NA	NA	NA	NA	NA	NA	NA	NA	NA	NA	NA	NA	NA	NA	NA	NA	NA	NA	NA	NA	NA	NA	NA	NA	NA	NA	NA	NA	NA	NA	NA	0.018085	4.28395e-06	TRUE	6.815e-29
01.aric	GPX7.8345_27--AllOA-indep	GPX7.8345_27	AllOA-indep	826690	177517	649173	Inverse variance weighted	2	-0.00264958	0.00602918	0.660329	-0.0144668	0.00916761	0.997354	0.985637	1.00921	1.82436	1	0.176795	0.451862	NA	NA	NA	NA	NA	NA	NA	NA	NA	NA	NA	NA	NA	NA	NA	NA	NA	NA	NA	NA	NA	NA	NA	NA	NA	NA	NA	0.152592	2.63302e-06	TRUE	1.91019e-264
01.aric	GPX7.8345_27--Early_AllOA-indep	GPX7.8345_27	Early_AllOA-indep	48287	6838	41449	Inverse variance weighted	2	0.0440982	0.0193384	0.0225877	0.00619481	0.0820015	1.04508	1.00621	1.08546	0.272336	1	0.601769	0	NA	NA	NA	NA	NA	NA	NA	NA	NA	NA	NA	NA	NA	NA	NA	NA	NA	NA	NA	NA	NA	NA	NA	NA	NA	NA	NA	0.152592	0.000113329	TRUE	2.35308e-222
01.aric	GPX7.8345_27--FingerOA-indep	GPX7.8345_27	FingerOA-indep	266618	10804	255814	Inverse variance weighted	2	0.0102026	0.0181692	0.574434	-0.025409	0.0458143	1.01025	0.974911	1.04688	0.0404689	1	0.840567	0	NA	NA	NA	NA	NA	NA	NA	NA	NA	NA	NA	NA	NA	NA	NA	NA	NA	NA	NA	NA	NA	NA	NA	NA	NA	NA	NA	0.152592	1.33446e-06	TRUE	2.36417e-260
01.aric	GPX7.8345_27--HandOA-indep	GPX7.8345_27	HandOA-indep	303782	20901	282881	Inverse variance weighted	2	-0.00684206	0.0122912	0.577758	-0.0309329	0.0172487	0.993181	0.969541	1.0174	0.132889	1	0.715456	0	NA	NA	NA	NA	NA	NA	NA	NA	NA	NA	NA	NA	NA	NA	NA	NA	NA	NA	NA	NA	NA	NA	NA	NA	NA	NA	NA	0.152592	1.45751e-06	TRUE	4.02553e-261
01.aric	GPX7.8345_27--HipOA-indep	GPX7.8345_27	HipOA-indep	353388	36445	316943	Inverse variance weighted	2	0.00499112	0.00898646	0.578618	-0.0126223	0.0226046	1.005	0.987457	1.02286	0.25223	1	0.615509	0	NA	NA	NA	NA	NA	NA	NA	NA	NA	NA	NA	NA	NA	NA	NA	NA	NA	NA	NA	NA	NA	NA	NA	NA	NA	NA	NA	0.152592	1.58667e-06	TRUE	6.68944e-262
01.aric	GPX7.8345_27--KneeHipOA-indep	GPX7.8345_27	KneeHipOA-indep	490345	89741	400604	Inverse variance weighted	2	0.000685997	0.00557078	0.901995	-0.0102327	0.0116047	1.00069	0.989819	1.01167	0.259313	1	0.610593	0	NA	NA	NA	NA	NA	NA	NA	NA	NA	NA	NA	NA	NA	NA	NA	NA	NA	NA	NA	NA	NA	NA	NA	NA	NA	NA	NA	0.152592	5.59765e-07	TRUE	5.20625e-264
01.aric	GPX7.8345_27--KneeOA-indep	GPX7.8345_27	KneeOA-indep	396054	62497	333557	Inverse variance weighted	2	0.000882002	0.00709274	0.901036	-0.0130198	0.0147838	1.00088	0.987065	1.01489	0.24754	1	0.618813	0	NA	NA	NA	NA	NA	NA	NA	NA	NA	NA	NA	NA	NA	NA	NA	NA	NA	NA	NA	NA	NA	NA	NA	NA	NA	NA	NA	0.152592	6.64063e-07	TRUE	5.02805e-263
01.aric	GPX7.8345_27--SpineOA-indep	GPX7.8345_27	SpineOA-indep	333950	28372	305578	Inverse variance weighted	2	-0.0086451	0.00989257	0.382173	-0.0280345	0.0107443	0.991392	0.972355	1.0108	0.381654	1	0.536719	0	NA	NA	NA	NA	NA	NA	NA	NA	NA	NA	NA	NA	NA	NA	NA	NA	NA	NA	NA	NA	NA	NA	NA	NA	NA	NA	NA	0.152592	3.42974e-06	TRUE	7.484e-261
01.aric	GPX7.8345_27--THR-indep	GPX7.8345_27	THR-indep	319037	23021	296016	Inverse variance weighted	2	0.00189668	0.0105651	0.857527	-0.0188109	0.0226043	1.0019	0.981365	1.02286	0.0114568	1	0.91476	0	NA	NA	NA	NA	NA	NA	NA	NA	NA	NA	NA	NA	NA	NA	NA	NA	NA	NA	NA	NA	NA	NA	NA	NA	NA	NA	NA	0.152592	1.3693e-07	TRUE	1.8236e-262
01.aric	GPX7.8345_27--ThumbOA-indep	GPX7.8345_27	ThumbOA-indep	247455	10536	236919	Inverse variance weighted	2	-0.0152063	0.0170842	0.373424	-0.0486914	0.0182788	0.984909	0.952475	1.01845	0.720346	1	0.39603	0	NA	NA	NA	NA	NA	NA	NA	NA	NA	NA	NA	NA	NA	NA	NA	NA	NA	NA	NA	NA	NA	NA	NA	NA	NA	NA	NA	0.152592	6.11261e-06	TRUE	3.52025e-258
01.aric	GPX7.8345_27--TJR-indep	GPX7.8345_27	TJR-indep	368576	40887	327689	Inverse variance weighted	2	0.00165499	0.00787794	0.833606	-0.0137858	0.0170958	1.00166	0.986309	1.01724	0.21036	1	0.646485	0	NA	NA	NA	NA	NA	NA	NA	NA	NA	NA	NA	NA	NA	NA	NA	NA	NA	NA	NA	NA	NA	NA	NA	NA	NA	NA	NA	0.152592	6.90481e-07	TRUE	1.17215e-262
01.aric	GPX7.8345_27--TKR-indep	GPX7.8345_27	TKR-indep	252041	18200	233841	Inverse variance weighted	2	0.00227872	0.011721	0.845852	-0.0206945	0.025252	1.00228	0.979518	1.02557	0.00481585	1	0.944674	0	NA	NA	NA	NA	NA	NA	NA	NA	NA	NA	NA	NA	NA	NA	NA	NA	NA	NA	NA	NA	NA	NA	NA	NA	NA	NA	NA	0.152592	1.69071e-07	TRUE	6.80646e-261
01.aric	GRAMD1C.8336_267--AllOA-indep	GRAMD1C.8336_267	AllOA-indep	826690	177517	649173	Inverse variance weighted	2	-0.00391859	0.0109798	0.721175	-0.0254391	0.0176019	0.996089	0.974882	1.01776	2.04798	1	0.152408	0.511714	NA	NA	NA	NA	NA	NA	NA	NA	NA	NA	NA	NA	NA	NA	NA	NA	NA	NA	NA	NA	NA	NA	NA	NA	NA	NA	NA	0.0560322	2.79286e-06	TRUE	3.01568e-91
01.aric	GRAMD1C.8336_267--Early_AllOA-indep	GRAMD1C.8336_267	Early_AllOA-indep	48287	6838	41449	Inverse variance weighted	2	-0.0330751	0.0322138	0.304543	-0.0962141	0.0300638	0.967466	0.90827	1.03052	0.00814877	1	0.928072	0	NA	NA	NA	NA	NA	NA	NA	NA	NA	NA	NA	NA	NA	NA	NA	NA	NA	NA	NA	NA	NA	NA	NA	NA	NA	NA	NA	0.0560322	2.20015e-05	TRUE	2.36423e-78
01.aric	GRAMD1C.8336_267--FingerOA-indep	GRAMD1C.8336_267	FingerOA-indep	266618	10804	255814	Inverse variance weighted	2	0.0135436	0.0289399	0.639792	-0.0431786	0.0702657	1.01364	0.95774	1.07279	0.0976996	1	0.754608	0	NA	NA	NA	NA	NA	NA	NA	NA	NA	NA	NA	NA	NA	NA	NA	NA	NA	NA	NA	NA	NA	NA	NA	NA	NA	NA	NA	0.0560322	1.1879e-06	TRUE	4.43367e-90
01.aric	GRAMD1C.8336_267--HandOA-indep	GRAMD1C.8336_267	HandOA-indep	303782	20901	282881	Inverse variance weighted	2	0.00301524	0.0200505	0.880463	-0.0362837	0.0423142	1.00302	0.964367	1.04322	0.590837	1	0.442096	0	NA	NA	NA	NA	NA	NA	NA	NA	NA	NA	NA	NA	NA	NA	NA	NA	NA	NA	NA	NA	NA	NA	NA	NA	NA	NA	NA	0.0560322	2.0194e-06	TRUE	4.03232e-90
01.aric	GRAMD1C.8336_267--HipOA-indep	GRAMD1C.8336_267	HipOA-indep	353388	36445	316943	Inverse variance weighted	2	0.00734739	0.0198894	0.71182	-0.0316358	0.0463306	1.00737	0.968859	1.04742	1.80566	1	0.17903	0.446186	NA	NA	NA	NA	NA	NA	NA	NA	NA	NA	NA	NA	NA	NA	NA	NA	NA	NA	NA	NA	NA	NA	NA	NA	NA	NA	NA	0.0560322	5.80689e-06	TRUE	1.11067e-89
01.aric	GRAMD1C.8336_267--KneeHipOA-indep	GRAMD1C.8336_267	KneeHipOA-indep	490345	89741	400604	Inverse variance weighted	2	0.00930249	0.0100075	0.352602	-0.0103122	0.0289172	1.00935	0.989741	1.02934	0.145668	1	0.70271	0	NA	NA	NA	NA	NA	NA	NA	NA	NA	NA	NA	NA	NA	NA	NA	NA	NA	NA	NA	NA	NA	NA	NA	NA	NA	NA	NA	0.0560322	2.05924e-06	TRUE	6.77507e-91
01.aric	GRAMD1C.8336_267--KneeOA-indep	GRAMD1C.8336_267	KneeOA-indep	396054	62497	333557	Inverse variance weighted	2	0.00685224	0.0116465	0.556296	-0.0159749	0.0296794	1.00688	0.984152	1.03012	0.419014	1	0.51743	0	NA	NA	NA	NA	NA	NA	NA	NA	NA	NA	NA	NA	NA	NA	NA	NA	NA	NA	NA	NA	NA	NA	NA	NA	NA	NA	NA	0.0560322	1.932e-06	TRUE	1.2692e-90
01.aric	GRAMD1C.8336_267--SpineOA-indep	GRAMD1C.8336_267	SpineOA-indep	333950	28372	305578	Inverse variance weighted	2	0.0102399	0.0164719	0.534168	-0.0220451	0.0425248	1.01029	0.978196	1.04344	0.0402976	1	0.8409	0	NA	NA	NA	NA	NA	NA	NA	NA	NA	NA	NA	NA	NA	NA	NA	NA	NA	NA	NA	NA	NA	NA	NA	NA	NA	NA	NA	0.0560322	1.27791e-06	TRUE	1.60736e-90
01.aric	GRAMD1C.8336_267--THR-indep	GRAMD1C.8336_267	THR-indep	319037	23021	296016	Inverse variance weighted	2	0.00466152	0.0182123	0.797986	-0.0310345	0.0403576	1.00467	0.969442	1.04118	0.00104782	1	0.974177	0	NA	NA	NA	NA	NA	NA	NA	NA	NA	NA	NA	NA	NA	NA	NA	NA	NA	NA	NA	NA	NA	NA	NA	NA	NA	NA	NA	0.0560322	2.08632e-07	TRUE	6.25524e-91
01.aric	GRAMD1C.8336_267--ThumbOA-indep	GRAMD1C.8336_267	ThumbOA-indep	247455	10536	236919	Inverse variance weighted	2	-0.00111238	0.0264332	0.966433	-0.0529214	0.0506966	0.998888	0.948455	1.052	0.0234308	1	0.878342	0	NA	NA	NA	NA	NA	NA	NA	NA	NA	NA	NA	NA	NA	NA	NA	NA	NA	NA	NA	NA	NA	NA	NA	NA	NA	NA	NA	0.0560322	1.01845e-07	TRUE	1.82214e-90
01.aric	GRAMD1C.8336_267--TJR-indep	GRAMD1C.8336_267	TJR-indep	368576	40887	327689	Inverse variance weighted	2	0.0113815	0.014291	0.425796	-0.0166289	0.0393918	1.01145	0.983509	1.04018	1.04999	1	0.30551	0.0476064	NA	NA	NA	NA	NA	NA	NA	NA	NA	NA	NA	NA	NA	NA	NA	NA	NA	NA	NA	NA	NA	NA	NA	NA	NA	NA	NA	0.0560322	4.65566e-06	TRUE	6.13395e-90
01.aric	GRAMD1C.8336_267--TKR-indep	GRAMD1C.8336_267	TKR-indep	252041	18200	233841	Inverse variance weighted	2	0.0138152	0.0327297	0.672952	-0.050335	0.0779655	1.01391	0.950911	1.08109	2.72473	1	0.0988049	0.632991	NA	NA	NA	NA	NA	NA	NA	NA	NA	NA	NA	NA	NA	NA	NA	NA	NA	NA	NA	NA	NA	NA	NA	NA	NA	NA	NA	0.0560322	1.27369e-05	TRUE	3.87788e-88
01.aric	GRAMD1C.8842_16--AllOA-indep	GRAMD1C.8842_16	AllOA-indep	826690	177517	649173	Inverse variance weighted	2	-0.00228604	0.00643386	0.722355	-0.0148964	0.0103243	0.997717	0.985214	1.01038	2.05002	1	0.152204	0.5122	NA	NA	NA	NA	NA	NA	NA	NA	NA	NA	NA	NA	NA	NA	NA	NA	NA	NA	NA	NA	NA	NA	NA	NA	NA	NA	NA	0.163345	2.79286e-06	TRUE	2.70763e-285
01.aric	GRAMD1C.8842_16--Early_AllOA-indep	GRAMD1C.8842_16	Early_AllOA-indep	48287	6838	41449	Inverse variance weighted	2	-0.019373	0.0188662	0.304486	-0.0563507	0.0176048	0.980813	0.945208	1.01776	0.0079007	1	0.929173	0	NA	NA	NA	NA	NA	NA	NA	NA	NA	NA	NA	NA	NA	NA	NA	NA	NA	NA	NA	NA	NA	NA	NA	NA	NA	NA	NA	0.163345	2.20015e-05	TRUE	3.7478e-247
01.aric	GRAMD1C.8842_16--FingerOA-indep	GRAMD1C.8842_16	FingerOA-indep	266618	10804	255814	Inverse variance weighted	2	0.00793895	0.0169488	0.639493	-0.0252806	0.0411585	1.00797	0.975036	1.04202	0.0973071	1	0.755086	0	NA	NA	NA	NA	NA	NA	NA	NA	NA	NA	NA	NA	NA	NA	NA	NA	NA	NA	NA	NA	NA	NA	NA	NA	NA	NA	NA	0.163345	1.1879e-06	TRUE	5.31564e-281
01.aric	GRAMD1C.8842_16--HandOA-indep	GRAMD1C.8842_16	HandOA-indep	303782	20901	282881	Inverse variance weighted	2	0.00177802	0.0117427	0.879648	-0.0212376	0.0247937	1.00178	0.978986	1.0251	0.590525	1	0.442216	0	NA	NA	NA	NA	NA	NA	NA	NA	NA	NA	NA	NA	NA	NA	NA	NA	NA	NA	NA	NA	NA	NA	NA	NA	NA	NA	NA	0.163345	2.0194e-06	TRUE	1.80979e-281
01.aric	GRAMD1C.8842_16--HipOA-indep	GRAMD1C.8842_16	HipOA-indep	353388	36445	316943	Inverse variance weighted	2	0.00431893	0.0116426	0.710668	-0.0185005	0.0271384	1.00433	0.98167	1.02751	1.80384	1	0.179248	0.445628	NA	NA	NA	NA	NA	NA	NA	NA	NA	NA	NA	NA	NA	NA	NA	NA	NA	NA	NA	NA	NA	NA	NA	NA	NA	NA	NA	0.163345	5.80689e-06	TRUE	4.37786e-281
01.aric	GRAMD1C.8842_16--KneeHipOA-indep	GRAMD1C.8842_16	KneeHipOA-indep	490345	89741	400604	Inverse variance weighted	2	0.00545103	0.00586091	0.352338	-0.00603636	0.0169384	1.00547	0.993982	1.01708	0.144719	1	0.703634	0	NA	NA	NA	NA	NA	NA	NA	NA	NA	NA	NA	NA	NA	NA	NA	NA	NA	NA	NA	NA	NA	NA	NA	NA	NA	NA	NA	0.163345	2.05924e-06	TRUE	6.17111e-284
01.aric	GRAMD1C.8842_16--KneeOA-indep	GRAMD1C.8842_16	KneeOA-indep	396054	62497	333557	Inverse variance weighted	2	0.00401909	0.0068209	0.555706	-0.00934988	0.0173881	1.00403	0.990694	1.01754	0.417978	1	0.517948	0	NA	NA	NA	NA	NA	NA	NA	NA	NA	NA	NA	NA	NA	NA	NA	NA	NA	NA	NA	NA	NA	NA	NA	NA	NA	NA	NA	0.163345	1.932e-06	TRUE	5.0108e-283
01.aric	GRAMD1C.8842_16--SpineOA-indep	GRAMD1C.8842_16	SpineOA-indep	333950	28372	305578	Inverse variance weighted	2	0.00599918	0.00964637	0.534001	-0.0129077	0.0249061	1.00602	0.987175	1.02522	0.0399816	1	0.841517	0	NA	NA	NA	NA	NA	NA	NA	NA	NA	NA	NA	NA	NA	NA	NA	NA	NA	NA	NA	NA	NA	NA	NA	NA	NA	NA	NA	0.163345	1.27791e-06	TRUE	1.95201e-282
01.aric	GRAMD1C.8842_16--THR-indep	GRAMD1C.8842_16	THR-indep	319037	23021	296016	Inverse variance weighted	2	0.00272958	0.0106661	0.79802	-0.018176	0.0236352	1.00273	0.981988	1.02392	0.00107024	1	0.973902	0	NA	NA	NA	NA	NA	NA	NA	NA	NA	NA	NA	NA	NA	NA	NA	NA	NA	NA	NA	NA	NA	NA	NA	NA	NA	NA	NA	0.163345	2.08632e-07	TRUE	4.82922e-283
01.aric	GRAMD1C.8842_16--ThumbOA-indep	GRAMD1C.8842_16	ThumbOA-indep	247455	10536	236919	Inverse variance weighted	2	-0.000648424	0.01548	0.966588	-0.0309891	0.0296923	0.999352	0.969486	1.03014	0.0234472	1	0.8783	0	NA	NA	NA	NA	NA	NA	NA	NA	NA	NA	NA	NA	NA	NA	NA	NA	NA	NA	NA	NA	NA	NA	NA	NA	NA	NA	NA	0.163345	1.01845e-07	TRUE	1.94391e-281
01.aric	GRAMD1C.8842_16--TJR-indep	GRAMD1C.8842_16	TJR-indep	368576	40887	327689	Inverse variance weighted	2	0.00667704	0.00836063	0.424506	-0.0097098	0.0230639	1.0067	0.990337	1.02333	1.04771	1	0.306034	0.045541	NA	NA	NA	NA	NA	NA	NA	NA	NA	NA	NA	NA	NA	NA	NA	NA	NA	NA	NA	NA	NA	NA	NA	NA	NA	NA	NA	0.163345	4.65566e-06	TRUE	1.20498e-281
01.aric	GRAMD1C.8842_16--TKR-indep	GRAMD1C.8842_16	TKR-indep	252041	18200	233841	Inverse variance weighted	2	0.00811721	0.0191576	0.671779	-0.0294316	0.045666	1.00815	0.970997	1.04672	2.72159	1	0.0989995	0.632568	NA	NA	NA	NA	NA	NA	NA	NA	NA	NA	NA	NA	NA	NA	NA	NA	NA	NA	NA	NA	NA	NA	NA	NA	NA	NA	NA	0.163345	1.27369e-05	TRUE	2.33874e-277
01.aric	GREM1.18878_15--AllOA-indep	GREM1.18878_15	AllOA-indep	826690	177517	649173	Wald ratio	1	-0.00257223	0.00382938	0.501768	-0.0100778	0.00493335	0.997431	0.989973	1.00495	NA	NA	NA	NA	NA	NA	NA	NA	NA	NA	NA	NA	NA	NA	NA	NA	NA	NA	NA	NA	NA	NA	NA	NA	NA	NA	NA	NA	NA	NA	NA	0.173483	5.45786e-07	TRUE	1.27727e-306
01.aric	GREM1.18878_15--Early_AllOA-indep	GREM1.18878_15	Early_AllOA-indep	48287	6838	41449	Wald ratio	1	-0.00546141	0.0162459	0.736742	-0.0373034	0.0263806	0.994553	0.963384	1.02673	NA	NA	NA	NA	NA	NA	NA	NA	NA	NA	NA	NA	NA	NA	NA	NA	NA	NA	NA	NA	NA	NA	NA	NA	NA	NA	NA	NA	NA	NA	NA	0.173483	2.34052e-06	TRUE	2.02252e-268
01.aric	GREM1.18878_15--FingerOA-indep	GREM1.18878_15	FingerOA-indep	266618	10804	255814	Wald ratio	1	0.0079171	0.0149061	0.595327	-0.0212988	0.037133	1.00795	0.978926	1.03783	NA	NA	NA	NA	NA	NA	NA	NA	NA	NA	NA	NA	NA	NA	NA	NA	NA	NA	NA	NA	NA	NA	NA	NA	NA	NA	NA	NA	NA	NA	NA	0.173483	1.05808e-06	TRUE	8.48282e-301
01.aric	GREM1.18878_15--HandOA-indep	GREM1.18878_15	HandOA-indep	303782	20901	282881	Wald ratio	1	0.000990984	0.0105531	0.925185	-0.0196932	0.0216751	1.00099	0.980499	1.02191	NA	NA	NA	NA	NA	NA	NA	NA	NA	NA	NA	NA	NA	NA	NA	NA	NA	NA	NA	NA	NA	NA	NA	NA	NA	NA	NA	NA	NA	NA	NA	0.173483	2.90276e-08	TRUE	6.31065e-303
01.aric	GREM1.18878_15--HipOA-indep	GREM1.18878_15	HipOA-indep	353388	36445	316943	Wald ratio	1	-0.00563085	0.00751777	0.453854	-0.0203657	0.00910399	0.994385	0.97984	1.00915	NA	NA	NA	NA	NA	NA	NA	NA	NA	NA	NA	NA	NA	NA	NA	NA	NA	NA	NA	NA	NA	NA	NA	NA	NA	NA	NA	NA	NA	NA	NA	0.173483	1.58752e-06	TRUE	1.99323e-302
01.aric	GREM1.18878_15--KneeHipOA-indep	GREM1.18878_15	KneeHipOA-indep	490345	89741	400604	Wald ratio	1	-0.00539151	0.00507007	0.2876	-0.0153288	0.00454581	0.994623	0.984788	1.00456	NA	NA	NA	NA	NA	NA	NA	NA	NA	NA	NA	NA	NA	NA	NA	NA	NA	NA	NA	NA	NA	NA	NA	NA	NA	NA	NA	NA	NA	NA	NA	0.173483	2.30618e-06	TRUE	9.25628e-304
01.aric	GREM1.18878_15--KneeOA-indep	GREM1.18878_15	KneeOA-indep	396054	62497	333557	Wald ratio	1	-0.00928912	0.00590197	0.115511	-0.020857	0.00227875	0.990754	0.979359	1.00228	NA	NA	NA	NA	NA	NA	NA	NA	NA	NA	NA	NA	NA	NA	NA	NA	NA	NA	NA	NA	NA	NA	NA	NA	NA	NA	NA	NA	NA	NA	NA	0.173483	6.25463e-06	TRUE	2.17704e-301
01.aric	GREM1.18878_15--SpineOA-indep	GREM1.18878_15	SpineOA-indep	333950	28372	305578	Wald ratio	1	-0.0119116	0.00831919	0.152195	-0.0282172	0.00439401	0.988159	0.972177	1.0044	NA	NA	NA	NA	NA	NA	NA	NA	NA	NA	NA	NA	NA	NA	NA	NA	NA	NA	NA	NA	NA	NA	NA	NA	NA	NA	NA	NA	NA	NA	NA	0.173483	6.13902e-06	TRUE	1.98627e-300
01.aric	GREM1.18878_15--THR-indep	GREM1.18878_15	THR-indep	319037	23021	296016	Wald ratio	1	0.00350777	0.00920179	0.703051	-0.0145277	0.0215433	1.00351	0.985577	1.02178	NA	NA	NA	NA	NA	NA	NA	NA	NA	NA	NA	NA	NA	NA	NA	NA	NA	NA	NA	NA	NA	NA	NA	NA	NA	NA	NA	NA	NA	NA	NA	0.173483	4.55491e-07	TRUE	1.41661e-302
01.aric	GREM1.18878_15--ThumbOA-indep	GREM1.18878_15	ThumbOA-indep	247455	10536	236919	Wald ratio	1	-0.00403191	0.0142573	0.777334	-0.0319763	0.0239125	0.995976	0.96853	1.0242	NA	NA	NA	NA	NA	NA	NA	NA	NA	NA	NA	NA	NA	NA	NA	NA	NA	NA	NA	NA	NA	NA	NA	NA	NA	NA	NA	NA	NA	NA	NA	0.173483	3.23186e-07	TRUE	8.24175e-301
01.aric	GREM1.18878_15--TJR-indep	GREM1.18878_15	TJR-indep	368576	40887	327689	Wald ratio	1	-0.00454707	0.00713047	0.523672	-0.0185228	0.00942866	0.995463	0.981648	1.00947	NA	NA	NA	NA	NA	NA	NA	NA	NA	NA	NA	NA	NA	NA	NA	NA	NA	NA	NA	NA	NA	NA	NA	NA	NA	NA	NA	NA	NA	NA	NA	0.173483	1.10332e-06	TRUE	5.84883e-303
01.aric	GREM1.18878_15--TKR-indep	GREM1.18878_15	TKR-indep	252041	18200	233841	Wald ratio	1	-0.0160661	0.0101844	0.114676	-0.0360275	0.00389533	0.984062	0.964614	1.0039	NA	NA	NA	NA	NA	NA	NA	NA	NA	NA	NA	NA	NA	NA	NA	NA	NA	NA	NA	NA	NA	NA	NA	NA	NA	NA	NA	NA	NA	NA	NA	0.173483	9.87371e-06	TRUE	1.67742e-297
01.aric	GRHPR.18295_102--AllOA-indep	GRHPR.18295_102	AllOA-indep	826690	177517	649173	Wald ratio	1	0.00393879	0.00727424	0.588183	-0.0103187	0.0181963	1.00395	0.989734	1.01836	NA	NA	NA	NA	NA	NA	NA	NA	NA	NA	NA	NA	NA	NA	NA	NA	NA	NA	NA	NA	NA	NA	NA	NA	NA	NA	NA	NA	NA	NA	NA	0.0587934	3.54657e-07	TRUE	1.09475e-96
01.aric	GRHPR.18295_102--Early_AllOA-indep	GRHPR.18295_102	Early_AllOA-indep	48287	6838	41449	Wald ratio	1	-0.0213082	0.031497	0.498715	-0.0830423	0.040426	0.978917	0.920312	1.04125	NA	NA	NA	NA	NA	NA	NA	NA	NA	NA	NA	NA	NA	NA	NA	NA	NA	NA	NA	NA	NA	NA	NA	NA	NA	NA	NA	NA	NA	NA	NA	0.0587934	9.47858e-06	TRUE	1.99101e-83
01.aric	GRHPR.18295_102--FingerOA-indep	GRHPR.18295_102	FingerOA-indep	266618	10804	255814	Wald ratio	1	0.0229154	0.0282735	0.417659	-0.0325006	0.0783314	1.02318	0.968022	1.08148	NA	NA	NA	NA	NA	NA	NA	NA	NA	NA	NA	NA	NA	NA	NA	NA	NA	NA	NA	NA	NA	NA	NA	NA	NA	NA	NA	NA	NA	NA	NA	0.0587934	2.46382e-06	TRUE	2.90389e-94
01.aric	GRHPR.18295_102--HandOA-indep	GRHPR.18295_102	HandOA-indep	303782	20901	282881	Wald ratio	1	0.00632874	0.0193434	0.743533	-0.0315844	0.0442418	1.00635	0.968909	1.04524	NA	NA	NA	NA	NA	NA	NA	NA	NA	NA	NA	NA	NA	NA	NA	NA	NA	NA	NA	NA	NA	NA	NA	NA	NA	NA	NA	NA	NA	NA	NA	0.0587934	3.52378e-07	TRUE	2.67606e-95
01.aric	GRHPR.18295_102--HipOA-indep	GRHPR.18295_102	HipOA-indep	353388	36445	316943	Wald ratio	1	0.00784891	0.0144145	0.586088	-0.0204036	0.0361014	1.00788	0.979803	1.03676	NA	NA	NA	NA	NA	NA	NA	NA	NA	NA	NA	NA	NA	NA	NA	NA	NA	NA	NA	NA	NA	NA	NA	NA	NA	NA	NA	NA	NA	NA	NA	0.0587934	8.39013e-07	TRUE	2.32905e-95
01.aric	GRHPR.18295_102--KneeHipOA-indep	GRHPR.18295_102	KneeHipOA-indep	490345	89741	400604	Wald ratio	1	-0.00615876	0.00971518	0.526125	-0.0252005	0.012883	0.99386	0.975114	1.01297	NA	NA	NA	NA	NA	NA	NA	NA	NA	NA	NA	NA	NA	NA	NA	NA	NA	NA	NA	NA	NA	NA	NA	NA	NA	NA	NA	NA	NA	NA	NA	0.0587934	8.19567e-07	TRUE	6.82829e-96
01.aric	GRHPR.18295_102--KneeOA-indep	GRHPR.18295_102	KneeOA-indep	396054	62497	333557	Wald ratio	1	-0.0101787	0.0112396	0.36514	-0.0322082	0.0118508	0.989873	0.968305	1.01192	NA	NA	NA	NA	NA	NA	NA	NA	NA	NA	NA	NA	NA	NA	NA	NA	NA	NA	NA	NA	NA	NA	NA	NA	NA	NA	NA	NA	NA	NA	NA	0.0587934	2.07078e-06	TRUE	3.6514e-95
01.aric	GRHPR.18295_102--SpineOA-indep	GRHPR.18295_102	SpineOA-indep	333950	28372	305578	Wald ratio	1	0.0126526	0.0160013	0.429106	-0.01871	0.0440151	1.01273	0.981464	1.045	NA	NA	NA	NA	NA	NA	NA	NA	NA	NA	NA	NA	NA	NA	NA	NA	NA	NA	NA	NA	NA	NA	NA	NA	NA	NA	NA	NA	NA	NA	NA	0.0587934	1.87227e-06	TRUE	6.57674e-95
01.aric	GRHPR.18295_102--THR-indep	GRHPR.18295_102	THR-indep	319037	23021	296016	Wald ratio	1	0.0243818	0.0174534	0.162423	-0.00982681	0.0585905	1.02468	0.990221	1.06034	NA	NA	NA	NA	NA	NA	NA	NA	NA	NA	NA	NA	NA	NA	NA	NA	NA	NA	NA	NA	NA	NA	NA	NA	NA	NA	NA	NA	NA	NA	NA	0.0587934	6.11694e-06	TRUE	5.52429e-94
01.aric	GRHPR.18295_102--ThumbOA-indep	GRHPR.18295_102	ThumbOA-indep	247455	10536	236919	Wald ratio	1	0.00288601	0.0273885	0.91608	-0.0507954	0.0565675	1.00289	0.950473	1.0582	NA	NA	NA	NA	NA	NA	NA	NA	NA	NA	NA	NA	NA	NA	NA	NA	NA	NA	NA	NA	NA	NA	NA	NA	NA	NA	NA	NA	NA	NA	NA	0.0587934	4.48712e-08	TRUE	4.26667e-95
01.aric	GRHPR.18295_102--TJR-indep	GRHPR.18295_102	TJR-indep	368576	40887	327689	Wald ratio	1	0.0072986	0.0136459	0.59275	-0.0194474	0.0340446	1.00733	0.98074	1.03463	NA	NA	NA	NA	NA	NA	NA	NA	NA	NA	NA	NA	NA	NA	NA	NA	NA	NA	NA	NA	NA	NA	NA	NA	NA	NA	NA	NA	NA	NA	NA	0.0587934	7.76156e-07	TRUE	1.8348e-95
01.aric	GRHPR.18295_102--TKR-indep	GRHPR.18295_102	TKR-indep	252041	18200	233841	Wald ratio	1	-0.00898441	0.0193438	0.642319	-0.0468983	0.0289295	0.991056	0.954184	1.02935	NA	NA	NA	NA	NA	NA	NA	NA	NA	NA	NA	NA	NA	NA	NA	NA	NA	NA	NA	NA	NA	NA	NA	NA	NA	NA	NA	NA	NA	NA	NA	0.0587934	8.55907e-07	TRUE	1.31616e-94
01.aric	GRN.4992_49--AllOA-indep	GRN.4992_49	AllOA-indep	826690	177517	649173	Wald ratio	1	-0.0183374	0.0114521	0.109328	-0.0407836	0.00410879	0.98183	0.960037	1.00412	NA	NA	NA	NA	NA	NA	NA	NA	NA	NA	NA	NA	NA	NA	NA	NA	NA	NA	NA	NA	NA	NA	NA	NA	NA	NA	NA	NA	NA	NA	NA	0.025245	3.10141e-06	TRUE	6.14489e-41
01.aric	GRN.4992_49--Early_AllOA-indep	GRN.4992_49	Early_AllOA-indep	48287	6838	41449	Wald ratio	1	0.0307474	0.0480738	0.52244	-0.0634772	0.124972	1.03123	0.938496	1.13312	NA	NA	NA	NA	NA	NA	NA	NA	NA	NA	NA	NA	NA	NA	NA	NA	NA	NA	NA	NA	NA	NA	NA	NA	NA	NA	NA	NA	NA	NA	NA	0.025245	8.47211e-06	TRUE	1.21157e-35
01.aric	GRN.4992_49--FingerOA-indep	GRN.4992_49	FingerOA-indep	266618	10804	255814	Wald ratio	1	0.0131838	0.0443073	0.766045	-0.0736586	0.100026	1.01327	0.928989	1.1052	NA	NA	NA	NA	NA	NA	NA	NA	NA	NA	NA	NA	NA	NA	NA	NA	NA	NA	NA	NA	NA	NA	NA	NA	NA	NA	NA	NA	NA	NA	NA	0.025245	3.32079e-07	TRUE	8.12787e-41
01.aric	GRN.4992_49--HandOA-indep	GRN.4992_49	HandOA-indep	303782	20901	282881	Wald ratio	1	0.00519375	0.0311234	0.867468	-0.0558081	0.0661956	1.00521	0.945721	1.06844	NA	NA	NA	NA	NA	NA	NA	NA	NA	NA	NA	NA	NA	NA	NA	NA	NA	NA	NA	NA	NA	NA	NA	NA	NA	NA	NA	NA	NA	NA	NA	0.025245	9.16704e-08	TRUE	4.45939e-41
01.aric	GRN.4992_49--HipOA-indep	GRN.4992_49	HipOA-indep	353388	36445	316943	Wald ratio	1	-0.013049	0.0227241	0.565808	-0.0575882	0.0314902	0.987036	0.944039	1.03199	NA	NA	NA	NA	NA	NA	NA	NA	NA	NA	NA	NA	NA	NA	NA	NA	NA	NA	NA	NA	NA	NA	NA	NA	NA	NA	NA	NA	NA	NA	NA	0.025245	9.33109e-07	TRUE	7.03805e-41
01.aric	GRN.4992_49--KneeHipOA-indep	GRN.4992_49	KneeHipOA-indep	490345	89741	400604	Wald ratio	1	-0.000924521	0.0154762	0.952364	-0.0312578	0.0294088	0.999076	0.969226	1.02985	NA	NA	NA	NA	NA	NA	NA	NA	NA	NA	NA	NA	NA	NA	NA	NA	NA	NA	NA	NA	NA	NA	NA	NA	NA	NA	NA	NA	NA	NA	NA	0.025245	7.2779e-09	TRUE	1.55316e-41
01.aric	GRN.4992_49--KneeOA-indep	GRN.4992_49	KneeOA-indep	396054	62497	333557	Wald ratio	1	0.011142	0.018252	0.541561	-0.0246319	0.0469159	1.0112	0.975669	1.04803	NA	NA	NA	NA	NA	NA	NA	NA	NA	NA	NA	NA	NA	NA	NA	NA	NA	NA	NA	NA	NA	NA	NA	NA	NA	NA	NA	NA	NA	NA	NA	0.025245	9.40923e-07	TRUE	5.82037e-41
01.aric	GRN.4992_49--SpineOA-indep	GRN.4992_49	SpineOA-indep	333950	28372	305578	Wald ratio	1	-0.0247473	0.0253127	0.328241	-0.0743603	0.0248656	0.975556	0.928337	1.02518	NA	NA	NA	NA	NA	NA	NA	NA	NA	NA	NA	NA	NA	NA	NA	NA	NA	NA	NA	NA	NA	NA	NA	NA	NA	NA	NA	NA	NA	NA	NA	0.025245	2.8622e-06	TRUE	1.77198e-40
01.aric	GRN.4992_49--THR-indep	GRN.4992_49	THR-indep	319037	23021	296016	Wald ratio	1	-0.0112382	0.0275403	0.683225	-0.0652172	0.0427407	0.988825	0.936864	1.04367	NA	NA	NA	NA	NA	NA	NA	NA	NA	NA	NA	NA	NA	NA	NA	NA	NA	NA	NA	NA	NA	NA	NA	NA	NA	NA	NA	NA	NA	NA	NA	0.025245	5.21942e-07	TRUE	6.48663e-41
01.aric	GRN.4992_49--ThumbOA-indep	GRN.4992_49	ThumbOA-indep	247455	10536	236919	Wald ratio	1	-0.00404259	0.0416939	0.922759	-0.0857626	0.0776774	0.995966	0.917812	1.08077	NA	NA	NA	NA	NA	NA	NA	NA	NA	NA	NA	NA	NA	NA	NA	NA	NA	NA	NA	NA	NA	NA	NA	NA	NA	NA	NA	NA	NA	NA	NA	0.025245	3.79911e-08	TRUE	6.35315e-41
01.aric	GRN.4992_49--TJR-indep	GRN.4992_49	TJR-indep	368576	40887	327689	Wald ratio	1	-0.021462	0.0212775	0.31313	-0.0631659	0.0202418	0.978767	0.938788	1.02045	NA	NA	NA	NA	NA	NA	NA	NA	NA	NA	NA	NA	NA	NA	NA	NA	NA	NA	NA	NA	NA	NA	NA	NA	NA	NA	NA	NA	NA	NA	NA	0.025245	2.76044e-06	TRUE	1.43392e-40
01.aric	GRN.4992_49--TKR-indep	GRN.4992_49	TKR-indep	252041	18200	233841	Wald ratio	1	0.0062547	0.0305552	0.837805	-0.0536335	0.0661429	1.00627	0.947779	1.06838	NA	NA	NA	NA	NA	NA	NA	NA	NA	NA	NA	NA	NA	NA	NA	NA	NA	NA	NA	NA	NA	NA	NA	NA	NA	NA	NA	NA	NA	NA	NA	0.025245	1.66255e-07	TRUE	7.70887e-41
01.aric	GSN.16607_78--AllOA-indep	GSN.16607_78	AllOA-indep	826690	177517	649173	Wald ratio	1	0.0681821	0.0197633	0.000560709	0.0294461	0.106918	1.07056	1.02988	1.11284	NA	NA	NA	NA	NA	NA	NA	NA	NA	NA	NA	NA	NA	NA	NA	NA	NA	NA	NA	NA	NA	NA	NA	NA	NA	NA	NA	NA	NA	NA	NA	0.00852045	1.43971e-05	TRUE	6.12339e-14
01.aric	GSN.16607_78--Early_AllOA-indep	GSN.16607_78	Early_AllOA-indep	48287	6838	41449	Wald ratio	1	-0.101746	0.0866627	0.240376	-0.271605	0.0681128	0.903259	0.762155	1.07049	NA	NA	NA	NA	NA	NA	NA	NA	NA	NA	NA	NA	NA	NA	NA	NA	NA	NA	NA	NA	NA	NA	NA	NA	NA	NA	NA	NA	NA	NA	NA	0.00852045	2.85468e-05	TRUE	4.89115e-12
01.aric	GSN.16607_78--FingerOA-indep	GSN.16607_78	FingerOA-indep	266618	10804	255814	Wald ratio	1	-0.0353236	0.0765418	0.644444	-0.185345	0.114698	0.965293	0.830817	1.12154	NA	NA	NA	NA	NA	NA	NA	NA	NA	NA	NA	NA	NA	NA	NA	NA	NA	NA	NA	NA	NA	NA	NA	NA	NA	NA	NA	NA	NA	NA	NA	0.00852045	7.98815e-07	TRUE	1.57602e-14
01.aric	GSN.16607_78--HandOA-indep	GSN.16607_78	HandOA-indep	303782	20901	282881	Wald ratio	1	-0.00265993	0.0568645	0.962691	-0.114114	0.108795	0.997344	0.892156	1.11493	NA	NA	NA	NA	NA	NA	NA	NA	NA	NA	NA	NA	NA	NA	NA	NA	NA	NA	NA	NA	NA	NA	NA	NA	NA	NA	NA	NA	NA	NA	NA	0.00852045	7.20278e-09	TRUE	8.39389e-15
01.aric	GSN.16607_78--HipOA-indep	GSN.16607_78	HipOA-indep	353388	36445	316943	Wald ratio	1	0.115861	0.0392178	0.00313386	0.038994	0.192728	1.12284	1.03976	1.21255	NA	NA	NA	NA	NA	NA	NA	NA	NA	NA	NA	NA	NA	NA	NA	NA	NA	NA	NA	NA	NA	NA	NA	NA	NA	NA	NA	NA	NA	NA	NA	0.00852045	2.46975e-05	TRUE	1.79101e-13
01.aric	GSN.16607_78--KneeHipOA-indep	GSN.16607_78	KneeHipOA-indep	490345	89741	400604	Wald ratio	1	0.0816723	0.0264628	0.00202657	0.0298053	0.133539	1.0851	1.03025	1.14287	NA	NA	NA	NA	NA	NA	NA	NA	NA	NA	NA	NA	NA	NA	NA	NA	NA	NA	NA	NA	NA	NA	NA	NA	NA	NA	NA	NA	NA	NA	NA	0.00852045	1.94254e-05	TRUE	1.07309e-13
01.aric	GSN.16607_78--KneeOA-indep	GSN.16607_78	KneeOA-indep	396054	62497	333557	Wald ratio	1	0.0537766	0.0308526	0.0813307	-0.0066945	0.114248	1.05525	0.993328	1.12103	NA	NA	NA	NA	NA	NA	NA	NA	NA	NA	NA	NA	NA	NA	NA	NA	NA	NA	NA	NA	NA	NA	NA	NA	NA	NA	NA	NA	NA	NA	NA	0.00852045	7.67096e-06	TRUE	4.13705e-14
01.aric	GSN.16607_78--SpineOA-indep	GSN.16607_78	SpineOA-indep	333950	28372	305578	Wald ratio	1	0.10065	0.0439446	0.0219996	0.0145182	0.186781	1.10589	1.01462	1.20536	NA	NA	NA	NA	NA	NA	NA	NA	NA	NA	NA	NA	NA	NA	NA	NA	NA	NA	NA	NA	NA	NA	NA	NA	NA	NA	NA	NA	NA	NA	NA	0.00852045	1.57084e-05	TRUE	9.7834e-14
01.aric	GSN.16607_78--THR-indep	GSN.16607_78	THR-indep	319037	23021	296016	Wald ratio	1	0.140963	0.0476451	0.00309039	0.0475784	0.234347	1.15138	1.04873	1.26408	NA	NA	NA	NA	NA	NA	NA	NA	NA	NA	NA	NA	NA	NA	NA	NA	NA	NA	NA	NA	NA	NA	NA	NA	NA	NA	NA	NA	NA	NA	NA	0.00852045	2.74365e-05	TRUE	2.24904e-13
01.aric	GSN.16607_78--ThumbOA-indep	GSN.16607_78	ThumbOA-indep	247455	10536	236919	Wald ratio	1	-0.0283353	0.0721938	0.694697	-0.169835	0.113165	0.972062	0.843804	1.11982	NA	NA	NA	NA	NA	NA	NA	NA	NA	NA	NA	NA	NA	NA	NA	NA	NA	NA	NA	NA	NA	NA	NA	NA	NA	NA	NA	NA	NA	NA	NA	0.00852045	6.22533e-07	TRUE	1.56439e-14
01.aric	GSN.16607_78--TJR-indep	GSN.16607_78	TJR-indep	368576	40887	327689	Wald ratio	1	0.104824	0.0370177	0.00462993	0.0322688	0.177378	1.11051	1.0328	1.19408	NA	NA	NA	NA	NA	NA	NA	NA	NA	NA	NA	NA	NA	NA	NA	NA	NA	NA	NA	NA	NA	NA	NA	NA	NA	NA	NA	NA	NA	NA	NA	0.00852045	2.17555e-05	TRUE	1.44362e-13
01.aric	GSN.16607_78--TKR-indep	GSN.16607_78	TKR-indep	252041	18200	233841	Wald ratio	1	0.0419896	0.0529548	0.427818	-0.0618019	0.145781	1.04288	0.940069	1.15694	NA	NA	NA	NA	NA	NA	NA	NA	NA	NA	NA	NA	NA	NA	NA	NA	NA	NA	NA	NA	NA	NA	NA	NA	NA	NA	NA	NA	NA	NA	NA	0.00852045	2.49462e-06	TRUE	2.57728e-14
01.aric	GSTA1.17138_8--AllOA-indep	GSTA1.17138_8	AllOA-indep	826690	177517	649173	Wald ratio	1	0.00394746	0.00394762	0.31733	-0.00378988	0.0116848	1.00396	0.996217	1.01175	NA	NA	NA	NA	NA	NA	NA	NA	NA	NA	NA	NA	NA	NA	NA	NA	NA	NA	NA	NA	NA	NA	NA	NA	NA	NA	NA	NA	NA	NA	NA	0.173483	1.20955e-06	TRUE	4.00486e-306
01.aric	GSTA1.17138_8--Early_AllOA-indep	GSTA1.17138_8	Early_AllOA-indep	48287	6838	41449	Wald ratio	1	0.00395873	0.0170509	0.816405	-0.0294611	0.0373785	1.00397	0.970969	1.03809	NA	NA	NA	NA	NA	NA	NA	NA	NA	NA	NA	NA	NA	NA	NA	NA	NA	NA	NA	NA	NA	NA	NA	NA	NA	NA	NA	NA	NA	NA	NA	0.173483	1.11637e-06	TRUE	5.43579e-269
01.aric	GSTA1.17138_8--FingerOA-indep	GSTA1.17138_8	FingerOA-indep	266618	10804	255814	Wald ratio	1	0.00700852	0.015384	0.648698	-0.0231441	0.0371612	1.00703	0.977122	1.03786	NA	NA	NA	NA	NA	NA	NA	NA	NA	NA	NA	NA	NA	NA	NA	NA	NA	NA	NA	NA	NA	NA	NA	NA	NA	NA	NA	NA	NA	NA	NA	0.173483	7.78446e-07	TRUE	5.38231e-301
01.aric	GSTA1.17138_8--HandOA-indep	GSTA1.17138_8	HandOA-indep	303782	20901	282881	Wald ratio	1	0.0046232	0.010583	0.662218	-0.0161194	0.0253659	1.00463	0.98401	1.02569	NA	NA	NA	NA	NA	NA	NA	NA	NA	NA	NA	NA	NA	NA	NA	NA	NA	NA	NA	NA	NA	NA	NA	NA	NA	NA	NA	NA	NA	NA	NA	0.173483	6.28219e-07	TRUE	4.40317e-302
01.aric	GSTA1.17138_8--HipOA-indep	GSTA1.17138_8	HipOA-indep	353388	36445	316943	Wald ratio	1	0.0026473	0.00792754	0.738427	-0.0128907	0.0181853	1.00265	0.987192	1.01835	NA	NA	NA	NA	NA	NA	NA	NA	NA	NA	NA	NA	NA	NA	NA	NA	NA	NA	NA	NA	NA	NA	NA	NA	NA	NA	NA	NA	NA	NA	NA	0.173483	3.15559e-07	TRUE	2.24208e-303
01.aric	GSTA1.17138_8--KneeHipOA-indep	GSTA1.17138_8	KneeHipOA-indep	490345	89741	400604	Wald ratio	1	-0.00570532	0.00526212	0.278265	-0.0160191	0.00460843	0.994311	0.984109	1.00462	NA	NA	NA	NA	NA	NA	NA	NA	NA	NA	NA	NA	NA	NA	NA	NA	NA	NA	NA	NA	NA	NA	NA	NA	NA	NA	NA	NA	NA	NA	NA	0.173483	2.39739e-06	TRUE	1.0163e-303
01.aric	GSTA1.17138_8--KneeOA-indep	GSTA1.17138_8	KneeOA-indep	396054	62497	333557	Wald ratio	1	-0.00945817	0.00610582	0.121371	-0.0214256	0.00250923	0.990586	0.978802	1.00251	NA	NA	NA	NA	NA	NA	NA	NA	NA	NA	NA	NA	NA	NA	NA	NA	NA	NA	NA	NA	NA	NA	NA	NA	NA	NA	NA	NA	NA	NA	NA	0.173483	6.05862e-06	TRUE	1.92425e-301
01.aric	GSTA1.17138_8--SpineOA-indep	GSTA1.17138_8	SpineOA-indep	333950	28372	305578	Wald ratio	1	0.00872316	0.00874252	0.318383	-0.00841218	0.0258585	1.00876	0.991623	1.0262	NA	NA	NA	NA	NA	NA	NA	NA	NA	NA	NA	NA	NA	NA	NA	NA	NA	NA	NA	NA	NA	NA	NA	NA	NA	NA	NA	NA	NA	NA	NA	0.173483	2.98123e-06	TRUE	1.91082e-301
01.aric	GSTA1.17138_8--THR-indep	GSTA1.17138_8	THR-indep	319037	23021	296016	Wald ratio	1	0.00330191	0.00964194	0.73201	-0.0155963	0.0222001	1.00331	0.984525	1.02245	NA	NA	NA	NA	NA	NA	NA	NA	NA	NA	NA	NA	NA	NA	NA	NA	NA	NA	NA	NA	NA	NA	NA	NA	NA	NA	NA	NA	NA	NA	NA	0.173483	3.67589e-07	TRUE	1.14327e-302
01.aric	GSTA1.17138_8--ThumbOA-indep	GSTA1.17138_8	ThumbOA-indep	247455	10536	236919	Wald ratio	1	-0.000869228	0.0145601	0.952395	-0.0294071	0.0276686	0.999131	0.971021	1.02805	NA	NA	NA	NA	NA	NA	NA	NA	NA	NA	NA	NA	NA	NA	NA	NA	NA	NA	NA	NA	NA	NA	NA	NA	NA	NA	NA	NA	NA	NA	NA	0.173483	1.44028e-08	TRUE	2.04604e-301
01.aric	GSTA1.17138_8--TJR-indep	GSTA1.17138_8	TJR-indep	368576	40887	327689	Wald ratio	1	-0.00551404	0.00742695	0.457823	-0.0200709	0.00904279	0.994501	0.980129	1.00908	NA	NA	NA	NA	NA	NA	NA	NA	NA	NA	NA	NA	NA	NA	NA	NA	NA	NA	NA	NA	NA	NA	NA	NA	NA	NA	NA	NA	NA	NA	NA	0.173483	1.49553e-06	TRUE	1.00371e-302
01.aric	GSTA1.17138_8--TKR-indep	GSTA1.17138_8	TKR-indep	252041	18200	233841	Wald ratio	1	-0.0136547	0.0104835	0.192746	-0.0342023	0.00689289	0.986438	0.966376	1.00692	NA	NA	NA	NA	NA	NA	NA	NA	NA	NA	NA	NA	NA	NA	NA	NA	NA	NA	NA	NA	NA	NA	NA	NA	NA	NA	NA	NA	NA	NA	NA	0.173483	6.73111e-06	TRUE	3.08563e-298
01.aric	GSTO1.12436_84--AllOA-indep	GSTO1.12436_84	AllOA-indep	826690	177517	649173	Wald ratio	1	-0.00379448	0.00782718	0.627831	-0.0191358	0.0115468	0.996213	0.981046	1.01161	NA	NA	NA	NA	NA	NA	NA	NA	NA	NA	NA	NA	NA	NA	NA	NA	NA	NA	NA	NA	NA	NA	NA	NA	NA	NA	NA	NA	NA	NA	NA	0.0578878	2.84284e-07	TRUE	3.26893e-95
01.aric	GSTO1.12436_84--Early_AllOA-indep	GSTO1.12436_84	Early_AllOA-indep	48287	6838	41449	Wald ratio	1	-0.0466203	0.0358716	0.193723	-0.116929	0.023688	0.95445	0.889649	1.02397	NA	NA	NA	NA	NA	NA	NA	NA	NA	NA	NA	NA	NA	NA	NA	NA	NA	NA	NA	NA	NA	NA	NA	NA	NA	NA	NA	NA	NA	NA	NA	0.0578878	3.49811e-05	TRUE	3.08151e-80
01.aric	GSTO1.12436_84--FingerOA-indep	GSTO1.12436_84	FingerOA-indep	266618	10804	255814	Wald ratio	1	0.00628913	0.029703	0.832315	-0.0519288	0.0645071	1.00631	0.949396	1.06663	NA	NA	NA	NA	NA	NA	NA	NA	NA	NA	NA	NA	NA	NA	NA	NA	NA	NA	NA	NA	NA	NA	NA	NA	NA	NA	NA	NA	NA	NA	NA	0.0578878	1.68149e-07	TRUE	1.2201e-93
01.aric	GSTO1.12436_84--HandOA-indep	GSTO1.12436_84	HandOA-indep	303782	20901	282881	Wald ratio	1	0.013876	0.0213758	0.516244	-0.0280205	0.0557726	1.01397	0.972368	1.05736	NA	NA	NA	NA	NA	NA	NA	NA	NA	NA	NA	NA	NA	NA	NA	NA	NA	NA	NA	NA	NA	NA	NA	NA	NA	NA	NA	NA	NA	NA	NA	0.0578878	1.38716e-06	TRUE	2.32143e-93
01.aric	GSTO1.12436_84--HipOA-indep	GSTO1.12436_84	HipOA-indep	353388	36445	316943	Wald ratio	1	0.0132716	0.015858	0.402648	-0.0178101	0.0443533	1.01336	0.982348	1.04535	NA	NA	NA	NA	NA	NA	NA	NA	NA	NA	NA	NA	NA	NA	NA	NA	NA	NA	NA	NA	NA	NA	NA	NA	NA	NA	NA	NA	NA	NA	NA	0.0578878	1.98198e-06	TRUE	1.73756e-93
01.aric	GSTO1.12436_84--KneeHipOA-indep	GSTO1.12436_84	KneeHipOA-indep	490345	89741	400604	Wald ratio	1	0.00100183	0.010484	0.923871	-0.0195468	0.0215504	1.001	0.980643	1.02178	NA	NA	NA	NA	NA	NA	NA	NA	NA	NA	NA	NA	NA	NA	NA	NA	NA	NA	NA	NA	NA	NA	NA	NA	NA	NA	NA	NA	NA	NA	NA	0.0578878	1.86225e-08	TRUE	5.80334e-95
01.aric	GSTO1.12436_84--KneeOA-indep	GSTO1.12436_84	KneeOA-indep	396054	62497	333557	Wald ratio	1	-0.00064606	0.0126712	0.959336	-0.0254817	0.0241896	0.999354	0.97484	1.02448	NA	NA	NA	NA	NA	NA	NA	NA	NA	NA	NA	NA	NA	NA	NA	NA	NA	NA	NA	NA	NA	NA	NA	NA	NA	NA	NA	NA	NA	NA	NA	0.0578878	6.56381e-09	TRUE	1.1006e-94
01.aric	GSTO1.12436_84--SpineOA-indep	GSTO1.12436_84	SpineOA-indep	333950	28372	305578	Wald ratio	1	-0.0104472	0.0176697	0.554352	-0.0450798	0.0241854	0.989607	0.955921	1.02448	NA	NA	NA	NA	NA	NA	NA	NA	NA	NA	NA	NA	NA	NA	NA	NA	NA	NA	NA	NA	NA	NA	NA	NA	NA	NA	NA	NA	NA	NA	NA	0.0578878	1.0468e-06	TRUE	1.14227e-93
01.aric	GSTO1.12436_84--THR-indep	GSTO1.12436_84	THR-indep	319037	23021	296016	Wald ratio	1	-0.000197459	0.017096	0.990785	-0.0337057	0.0333107	0.999803	0.966856	1.03387	NA	NA	NA	NA	NA	NA	NA	NA	NA	NA	NA	NA	NA	NA	NA	NA	NA	NA	NA	NA	NA	NA	NA	NA	NA	NA	NA	NA	NA	NA	NA	0.0578878	4.18143e-10	TRUE	2.48124e-94
01.aric	GSTO1.12436_84--ThumbOA-indep	GSTO1.12436_84	ThumbOA-indep	247455	10536	236919	Wald ratio	1	0.0224486	0.0281976	0.425965	-0.0328188	0.0777159	1.0227	0.967714	1.08082	NA	NA	NA	NA	NA	NA	NA	NA	NA	NA	NA	NA	NA	NA	NA	NA	NA	NA	NA	NA	NA	NA	NA	NA	NA	NA	NA	NA	NA	NA	NA	0.0578878	2.56129e-06	TRUE	1.44649e-92
01.aric	GSTO1.12436_84--TJR-indep	GSTO1.12436_84	TJR-indep	368576	40887	327689	Wald ratio	1	-0.000606886	0.0155035	0.968775	-0.0309938	0.0297801	0.999393	0.969482	1.03023	NA	NA	NA	NA	NA	NA	NA	NA	NA	NA	NA	NA	NA	NA	NA	NA	NA	NA	NA	NA	NA	NA	NA	NA	NA	NA	NA	NA	NA	NA	NA	0.0578878	4.15746e-09	TRUE	1.42108e-94
01.aric	GSTO1.12436_84--TKR-indep	GSTO1.12436_84	TKR-indep	252041	18200	233841	Wald ratio	1	0.00130467	0.0208705	0.950155	-0.0396015	0.0422108	1.00131	0.961172	1.04311	NA	NA	NA	NA	NA	NA	NA	NA	NA	NA	NA	NA	NA	NA	NA	NA	NA	NA	NA	NA	NA	NA	NA	NA	NA	NA	NA	NA	NA	NA	NA	0.0578878	1.55048e-08	TRUE	1.02865e-93
01.aric	GSTP1.4911_49--AllOA-indep	GSTP1.4911_49	AllOA-indep	826690	177517	649173	Wald ratio	1	0.00505179	0.00452371	0.264108	-0.00381469	0.0139183	1.00506	0.996193	1.01402	NA	NA	NA	NA	NA	NA	NA	NA	NA	NA	NA	NA	NA	NA	NA	NA	NA	NA	NA	NA	NA	NA	NA	NA	NA	NA	NA	NA	NA	NA	NA	0.153293	1.50854e-06	TRUE	2.64725e-266
01.aric	GSTP1.4911_49--Early_AllOA-indep	GSTP1.4911_49	Early_AllOA-indep	48287	6838	41449	Wald ratio	1	0.0467688	0.0197847	0.018084	0.00799089	0.0855467	1.04788	1.00802	1.08931	NA	NA	NA	NA	NA	NA	NA	NA	NA	NA	NA	NA	NA	NA	NA	NA	NA	NA	NA	NA	NA	NA	NA	NA	NA	NA	NA	NA	NA	NA	NA	0.153293	0.000115724	TRUE	2.15165e-223
01.aric	GSTP1.4911_49--FingerOA-indep	GSTP1.4911_49	FingerOA-indep	266618	10804	255814	Wald ratio	1	-0.0129096	0.0174197	0.458639	-0.0470522	0.0212331	0.987173	0.954038	1.02146	NA	NA	NA	NA	NA	NA	NA	NA	NA	NA	NA	NA	NA	NA	NA	NA	NA	NA	NA	NA	NA	NA	NA	NA	NA	NA	NA	NA	NA	NA	NA	0.153293	2.05995e-06	TRUE	2.4856e-261
01.aric	GSTP1.4911_49--HandOA-indep	GSTP1.4911_49	HandOA-indep	303782	20901	282881	Wald ratio	1	-0.0117204	0.0120875	0.33223	-0.0354119	0.0119711	0.988348	0.965208	1.01204	NA	NA	NA	NA	NA	NA	NA	NA	NA	NA	NA	NA	NA	NA	NA	NA	NA	NA	NA	NA	NA	NA	NA	NA	NA	NA	NA	NA	NA	NA	NA	0.153293	3.09496e-06	TRUE	9.25699e-262
01.aric	GSTP1.4911_49--HipOA-indep	GSTP1.4911_49	HipOA-indep	353388	36445	316943	Wald ratio	1	0.00777378	0.00893216	0.384129	-0.00973325	0.0252808	1.0078	0.990314	1.0256	NA	NA	NA	NA	NA	NA	NA	NA	NA	NA	NA	NA	NA	NA	NA	NA	NA	NA	NA	NA	NA	NA	NA	NA	NA	NA	NA	NA	NA	NA	NA	0.153293	2.14339e-06	TRUE	5.56259e-263
01.aric	GSTP1.4911_49--KneeHipOA-indep	GSTP1.4911_49	KneeHipOA-indep	490345	89741	400604	Wald ratio	1	0.0123799	0.00603852	0.0403499	0.000544363	0.0242154	1.01246	1.00054	1.02451	NA	NA	NA	NA	NA	NA	NA	NA	NA	NA	NA	NA	NA	NA	NA	NA	NA	NA	NA	NA	NA	NA	NA	NA	NA	NA	NA	NA	NA	NA	NA	0.153293	8.5717e-06	TRUE	1.38112e-262
01.aric	GSTP1.4911_49--KneeOA-indep	GSTP1.4911_49	KneeOA-indep	396054	62497	333557	Wald ratio	1	0.0201206	0.00703235	0.00422111	0.00633718	0.033904	1.02032	1.00636	1.03449	NA	NA	NA	NA	NA	NA	NA	NA	NA	NA	NA	NA	NA	NA	NA	NA	NA	NA	NA	NA	NA	NA	NA	NA	NA	NA	NA	NA	NA	NA	NA	0.153293	2.06692e-05	TRUE	1.19549e-259
01.aric	GSTP1.4911_49--SpineOA-indep	GSTP1.4911_49	SpineOA-indep	333950	28372	305578	Wald ratio	1	0.00683644	0.0100519	0.496432	-0.0128653	0.0265381	1.00686	0.987217	1.02689	NA	NA	NA	NA	NA	NA	NA	NA	NA	NA	NA	NA	NA	NA	NA	NA	NA	NA	NA	NA	NA	NA	NA	NA	NA	NA	NA	NA	NA	NA	NA	0.153293	1.38511e-06	TRUE	4.84566e-263
01.aric	GSTP1.4911_49--THR-indep	GSTP1.4911_49	THR-indep	319037	23021	296016	Wald ratio	1	-0.00141949	0.0109042	0.896425	-0.0227917	0.0199527	0.998582	0.977466	1.02015	NA	NA	NA	NA	NA	NA	NA	NA	NA	NA	NA	NA	NA	NA	NA	NA	NA	NA	NA	NA	NA	NA	NA	NA	NA	NA	NA	NA	NA	NA	NA	0.153293	5.31178e-08	TRUE	5.56216e-264
01.aric	GSTP1.4911_49--ThumbOA-indep	GSTP1.4911_49	ThumbOA-indep	247455	10536	236919	Wald ratio	1	-0.0190831	0.0165879	0.249972	-0.0515955	0.0134293	0.981098	0.949713	1.01352	NA	NA	NA	NA	NA	NA	NA	NA	NA	NA	NA	NA	NA	NA	NA	NA	NA	NA	NA	NA	NA	NA	NA	NA	NA	NA	NA	NA	NA	NA	NA	0.153293	5.34833e-06	TRUE	1.05419e-259
01.aric	GSTP1.4911_49--TJR-indep	GSTP1.4911_49	TJR-indep	368576	40887	327689	Wald ratio	1	0.0114581	0.00849208	0.177251	-0.00518637	0.0281026	1.01152	0.994827	1.0285	NA	NA	NA	NA	NA	NA	NA	NA	NA	NA	NA	NA	NA	NA	NA	NA	NA	NA	NA	NA	NA	NA	NA	NA	NA	NA	NA	NA	NA	NA	NA	0.153293	4.93937e-06	TRUE	3.09101e-262
01.aric	GSTP1.4911_49--TKR-indep	GSTP1.4911_49	TKR-indep	252041	18200	233841	Wald ratio	1	0.0410748	0.0119535	0.000589885	0.017646	0.0645036	1.04193	1.0178	1.06663	NA	NA	NA	NA	NA	NA	NA	NA	NA	NA	NA	NA	NA	NA	NA	NA	NA	NA	NA	NA	NA	NA	NA	NA	NA	NA	NA	NA	NA	NA	NA	0.153293	4.68474e-05	TRUE	3.4507e-254
01.aric	GSTZ1.16872_248--AllOA-indep	GSTZ1.16872_248	AllOA-indep	826690	177517	649173	Wald ratio	1	-0.000289078	0.00387145	0.940478	-0.00787713	0.00729897	0.999711	0.992154	1.00733	NA	NA	NA	NA	NA	NA	NA	NA	NA	NA	NA	NA	NA	NA	NA	NA	NA	NA	NA	NA	NA	NA	NA	NA	NA	NA	NA	NA	NA	NA	NA	0.173483	6.74433e-09	TRUE	1.59415e-307
01.aric	GSTZ1.16872_248--FingerOA-indep	GSTZ1.16872_248	FingerOA-indep	266618	10804	255814	Wald ratio	1	0.00365553	0.016062	0.819966	-0.027826	0.0351371	1.00366	0.972558	1.03576	NA	NA	NA	NA	NA	NA	NA	NA	NA	NA	NA	NA	NA	NA	NA	NA	NA	NA	NA	NA	NA	NA	NA	NA	NA	NA	NA	NA	NA	NA	NA	0.173483	1.94274e-07	TRUE	1.36288e-301
01.aric	GSTZ1.16872_248--HandOA-indep	GSTZ1.16872_248	HandOA-indep	303782	20901	282881	Wald ratio	1	-0.00710389	0.0109412	0.516156	-0.0285486	0.0143408	0.992921	0.971855	1.01444	NA	NA	NA	NA	NA	NA	NA	NA	NA	NA	NA	NA	NA	NA	NA	NA	NA	NA	NA	NA	NA	NA	NA	NA	NA	NA	NA	NA	NA	NA	NA	0.173483	1.38774e-06	TRUE	1.46478e-301
01.aric	GSTZ1.16872_248--HipOA-indep	GSTZ1.16872_248	HipOA-indep	353388	36445	316943	Wald ratio	1	-0.00253711	0.00820696	0.757214	-0.0186228	0.0135485	0.997466	0.98155	1.01364	NA	NA	NA	NA	NA	NA	NA	NA	NA	NA	NA	NA	NA	NA	NA	NA	NA	NA	NA	NA	NA	NA	NA	NA	NA	NA	NA	NA	NA	NA	NA	0.173483	2.70436e-07	TRUE	1.96751e-303
01.aric	GSTZ1.16872_248--KneeHipOA-indep	GSTZ1.16872_248	KneeHipOA-indep	490345	89741	400604	Wald ratio	1	-0.00393853	0.00545328	0.470152	-0.014627	0.00674991	0.996069	0.985479	1.00677	NA	NA	NA	NA	NA	NA	NA	NA	NA	NA	NA	NA	NA	NA	NA	NA	NA	NA	NA	NA	NA	NA	NA	NA	NA	NA	NA	NA	NA	NA	NA	0.173483	1.06378e-06	TRUE	2.00045e-304
01.aric	GSTZ1.16872_248--KneeOA-indep	GSTZ1.16872_248	KneeOA-indep	396054	62497	333557	Wald ratio	1	-0.00717857	0.00633442	0.257104	-0.019594	0.0052369	0.992847	0.980597	1.00525	NA	NA	NA	NA	NA	NA	NA	NA	NA	NA	NA	NA	NA	NA	NA	NA	NA	NA	NA	NA	NA	NA	NA	NA	NA	NA	NA	NA	NA	NA	NA	0.173483	3.24272e-06	TRUE	2.4374e-302
01.aric	GSTZ1.16872_248--SpineOA-indep	GSTZ1.16872_248	SpineOA-indep	333950	28372	305578	Wald ratio	1	-0.00039758	0.00865538	0.963362	-0.0173621	0.016567	0.999602	0.982788	1.0167	NA	NA	NA	NA	NA	NA	NA	NA	NA	NA	NA	NA	NA	NA	NA	NA	NA	NA	NA	NA	NA	NA	NA	NA	NA	NA	NA	NA	NA	NA	NA	0.173483	6.31829e-09	TRUE	1.10987e-303
01.aric	GSTZ1.16872_248--THR-indep	GSTZ1.16872_248	THR-indep	319037	23021	296016	Wald ratio	1	0.00530069	0.00981383	0.589112	-0.0139344	0.0245358	1.00531	0.986162	1.02484	NA	NA	NA	NA	NA	NA	NA	NA	NA	NA	NA	NA	NA	NA	NA	NA	NA	NA	NA	NA	NA	NA	NA	NA	NA	NA	NA	NA	NA	NA	NA	0.173483	9.14427e-07	TRUE	3.411e-302
01.aric	GSTZ1.16872_248--ThumbOA-indep	GSTZ1.16872_248	ThumbOA-indep	247455	10536	236919	Wald ratio	1	-0.0061988	0.0150494	0.680414	-0.0356956	0.023298	0.99382	0.964934	1.02357	NA	NA	NA	NA	NA	NA	NA	NA	NA	NA	NA	NA	NA	NA	NA	NA	NA	NA	NA	NA	NA	NA	NA	NA	NA	NA	NA	NA	NA	NA	NA	0.173483	6.85625e-07	TRUE	1.84461e-300
01.aric	GSTZ1.16872_248--TJR-indep	GSTZ1.16872_248	TJR-indep	368576	40887	327689	Wald ratio	1	0.0013288	0.0078594	0.86574	-0.0140756	0.0167332	1.00133	0.986023	1.01687	NA	NA	NA	NA	NA	NA	NA	NA	NA	NA	NA	NA	NA	NA	NA	NA	NA	NA	NA	NA	NA	NA	NA	NA	NA	NA	NA	NA	NA	NA	NA	0.173483	7.75566e-08	TRUE	5.20695e-304
01.aric	GSTZ1.16872_248--TKR-indep	GSTZ1.16872_248	TKR-indep	252041	18200	233841	Wald ratio	1	-0.00409022	0.0108578	0.70639	-0.0253714	0.017191	0.995918	0.974948	1.01734	NA	NA	NA	NA	NA	NA	NA	NA	NA	NA	NA	NA	NA	NA	NA	NA	NA	NA	NA	NA	NA	NA	NA	NA	NA	NA	NA	NA	NA	NA	NA	0.173483	5.63048e-07	TRUE	1.01726e-300
01.aric	GUCA2B.6223_5--AllOA-indep	GUCA2B.6223_5	AllOA-indep	826690	177517	649173	Wald ratio	1	-0.0468389	0.0160692	0.00355885	-0.0783345	-0.0153433	0.954241	0.924655	0.984774	NA	NA	NA	NA	NA	NA	NA	NA	NA	NA	NA	NA	NA	NA	NA	NA	NA	NA	NA	NA	NA	NA	NA	NA	NA	NA	NA	NA	NA	NA	NA	0.0119562	1.02773e-05	TRUE	2.05204e-19
01.aric	GUCA2B.6223_5--Early_AllOA-indep	GUCA2B.6223_5	Early_AllOA-indep	48287	6838	41449	Wald ratio	1	0.0247861	0.0711278	0.727485	-0.114624	0.164197	1.0251	0.891701	1.17845	NA	NA	NA	NA	NA	NA	NA	NA	NA	NA	NA	NA	NA	NA	NA	NA	NA	NA	NA	NA	NA	NA	NA	NA	NA	NA	NA	NA	NA	NA	NA	0.0119562	2.51495e-06	TRUE	1.03809e-17
01.aric	GUCA2B.6223_5--FingerOA-indep	GUCA2B.6223_5	FingerOA-indep	266618	10804	255814	Wald ratio	1	-0.159032	0.0641267	0.0131397	-0.28472	-0.0333433	0.852969	0.752225	0.967206	NA	NA	NA	NA	NA	NA	NA	NA	NA	NA	NA	NA	NA	NA	NA	NA	NA	NA	NA	NA	NA	NA	NA	NA	NA	NA	NA	NA	NA	NA	NA	0.0119562	2.30674e-05	TRUE	1.41889e-18
01.aric	GUCA2B.6223_5--HandOA-indep	GUCA2B.6223_5	HandOA-indep	303782	20901	282881	Wald ratio	1	-0.146166	0.0441531	0.000931553	-0.232706	-0.0596254	0.864015	0.792387	0.942117	NA	NA	NA	NA	NA	NA	NA	NA	NA	NA	NA	NA	NA	NA	NA	NA	NA	NA	NA	NA	NA	NA	NA	NA	NA	NA	NA	NA	NA	NA	NA	0.0119562	3.60745e-05	TRUE	3.0623e-18
01.aric	GUCA2B.6223_5--HipOA-indep	GUCA2B.6223_5	HipOA-indep	353388	36445	316943	Wald ratio	1	-0.0257081	0.0322958	0.426021	-0.0890079	0.0375917	0.97462	0.914838	1.03831	NA	NA	NA	NA	NA	NA	NA	NA	NA	NA	NA	NA	NA	NA	NA	NA	NA	NA	NA	NA	NA	NA	NA	NA	NA	NA	NA	NA	NA	NA	NA	0.0119562	1.79307e-06	TRUE	7.81997e-20
01.aric	GUCA2B.6223_5--KneeHipOA-indep	GUCA2B.6223_5	KneeHipOA-indep	490345	89741	400604	Wald ratio	1	-0.036186	0.0216114	0.0940529	-0.0785443	0.00617231	0.964461	0.924461	1.00619	NA	NA	NA	NA	NA	NA	NA	NA	NA	NA	NA	NA	NA	NA	NA	NA	NA	NA	NA	NA	NA	NA	NA	NA	NA	NA	NA	NA	NA	NA	NA	0.0119562	5.7176e-06	TRUE	1.39698e-19
01.aric	GUCA2B.6223_5--KneeOA-indep	GUCA2B.6223_5	KneeOA-indep	396054	62497	333557	Wald ratio	1	-0.0591433	0.025067	0.0183042	-0.108275	-0.010012	0.942572	0.897381	0.990038	NA	NA	NA	NA	NA	NA	NA	NA	NA	NA	NA	NA	NA	NA	NA	NA	NA	NA	NA	NA	NA	NA	NA	NA	NA	NA	NA	NA	NA	NA	NA	0.0119562	1.40557e-05	TRUE	4.55135e-19
01.aric	GUCA2B.6223_5--SpineOA-indep	GUCA2B.6223_5	SpineOA-indep	333950	28372	305578	Wald ratio	1	-0.0881249	0.0355055	0.0130645	-0.157716	-0.0185341	0.915647	0.854093	0.981637	NA	NA	NA	NA	NA	NA	NA	NA	NA	NA	NA	NA	NA	NA	NA	NA	NA	NA	NA	NA	NA	NA	NA	NA	NA	NA	NA	NA	NA	NA	NA	0.0119562	1.84469e-05	TRUE	7.85761e-19
01.aric	GUCA2B.6223_5--THR-indep	GUCA2B.6223_5	THR-indep	319037	23021	296016	Wald ratio	1	-0.0288289	0.0388883	0.458496	-0.10505	0.0473922	0.971583	0.90028	1.04853	NA	NA	NA	NA	NA	NA	NA	NA	NA	NA	NA	NA	NA	NA	NA	NA	NA	NA	NA	NA	NA	NA	NA	NA	NA	NA	NA	NA	NA	NA	NA	0.0119562	1.72258e-06	TRUE	8.38477e-20
01.aric	GUCA2B.6223_5--ThumbOA-indep	GUCA2B.6223_5	ThumbOA-indep	247455	10536	236919	Wald ratio	1	-0.124073	0.0603562	0.0398141	-0.242371	-0.00577443	0.883316	0.784765	0.994242	NA	NA	NA	NA	NA	NA	NA	NA	NA	NA	NA	NA	NA	NA	NA	NA	NA	NA	NA	NA	NA	NA	NA	NA	NA	NA	NA	NA	NA	NA	NA	0.0119562	1.7077e-05	TRUE	9.31193e-19
01.aric	GUCA2B.6223_5--TJR-indep	GUCA2B.6223_5	TJR-indep	368576	40887	327689	Wald ratio	1	-0.0540398	0.0302562	0.0740873	-0.113342	0.00526233	0.947394	0.892845	1.00528	NA	NA	NA	NA	NA	NA	NA	NA	NA	NA	NA	NA	NA	NA	NA	NA	NA	NA	NA	NA	NA	NA	NA	NA	NA	NA	NA	NA	NA	NA	NA	0.0119562	8.65512e-06	TRUE	2.59642e-19
01.aric	GUCA2B.6223_5--TKR-indep	GUCA2B.6223_5	TKR-indep	252041	18200	233841	Wald ratio	1	-0.0898546	0.0430539	0.0368857	-0.17424	-0.00546902	0.914064	0.840095	0.994546	NA	NA	NA	NA	NA	NA	NA	NA	NA	NA	NA	NA	NA	NA	NA	NA	NA	NA	NA	NA	NA	NA	NA	NA	NA	NA	NA	NA	NA	NA	NA	0.0119562	1.72817e-05	TRUE	9.29429e-19
01.aric	GUK1.17325_10--AllOA-indep	GUK1.17325_10	AllOA-indep	826690	177517	649173	Wald ratio	1	-0.00307179	0.00452661	0.497387	-0.011944	0.00580037	0.996933	0.988127	1.00582	NA	NA	NA	NA	NA	NA	NA	NA	NA	NA	NA	NA	NA	NA	NA	NA	NA	NA	NA	NA	NA	NA	NA	NA	NA	NA	NA	NA	NA	NA	NA	0.143466	5.57051e-07	TRUE	4.68916e-248
01.aric	GUK1.17325_10--Early_AllOA-indep	GUK1.17325_10	Early_AllOA-indep	48287	6838	41449	Wald ratio	1	-0.0099931	0.0186972	0.593016	-0.0466396	0.0266534	0.990057	0.954431	1.02701	NA	NA	NA	NA	NA	NA	NA	NA	NA	NA	NA	NA	NA	NA	NA	NA	NA	NA	NA	NA	NA	NA	NA	NA	NA	NA	NA	NA	NA	NA	NA	0.143466	5.91615e-06	TRUE	3.82989e-216
01.aric	GUK1.17325_10--FingerOA-indep	GUK1.17325_10	FingerOA-indep	266618	10804	255814	Wald ratio	1	0.00733532	0.0154959	0.635948	-0.0230366	0.0377072	1.00736	0.977227	1.03843	NA	NA	NA	NA	NA	NA	NA	NA	NA	NA	NA	NA	NA	NA	NA	NA	NA	NA	NA	NA	NA	NA	NA	NA	NA	NA	NA	NA	NA	NA	NA	0.143466	8.40466e-07	TRUE	1.84037e-243
01.aric	GUK1.17325_10--HandOA-indep	GUK1.17325_10	HandOA-indep	303782	20901	282881	Wald ratio	1	0.00208788	0.0114489	0.855296	-0.020352	0.0245277	1.00209	0.979854	1.02483	NA	NA	NA	NA	NA	NA	NA	NA	NA	NA	NA	NA	NA	NA	NA	NA	NA	NA	NA	NA	NA	NA	NA	NA	NA	NA	NA	NA	NA	NA	NA	0.143466	1.09478e-07	TRUE	5.90378e-245
01.aric	GUK1.17325_10--HipOA-indep	GUK1.17325_10	HipOA-indep	353388	36445	316943	Wald ratio	1	-0.0139597	0.00889774	0.116671	-0.0313992	0.0034799	0.986137	0.969089	1.00349	NA	NA	NA	NA	NA	NA	NA	NA	NA	NA	NA	NA	NA	NA	NA	NA	NA	NA	NA	NA	NA	NA	NA	NA	NA	NA	NA	NA	NA	NA	NA	0.143466	6.96531e-06	TRUE	6.22168e-243
01.aric	GUK1.17325_10--KneeHipOA-indep	GUK1.17325_10	KneeHipOA-indep	490345	89741	400604	Wald ratio	1	-0.0129947	0.00607239	0.0323574	-0.0248966	-0.00109283	0.987089	0.975411	0.998908	NA	NA	NA	NA	NA	NA	NA	NA	NA	NA	NA	NA	NA	NA	NA	NA	NA	NA	NA	NA	NA	NA	NA	NA	NA	NA	NA	NA	NA	NA	NA	0.143466	9.33921e-06	TRUE	8.93473e-244
01.aric	GUK1.17325_10--KneeOA-indep	GUK1.17325_10	KneeOA-indep	396054	62497	333557	Wald ratio	1	-0.011814	0.00706483	0.094479	-0.0256611	0.00203305	0.988255	0.974665	1.00204	NA	NA	NA	NA	NA	NA	NA	NA	NA	NA	NA	NA	NA	NA	NA	NA	NA	NA	NA	NA	NA	NA	NA	NA	NA	NA	NA	NA	NA	NA	NA	0.143466	7.06055e-06	TRUE	1.97705e-243
01.aric	GUK1.17325_10--SpineOA-indep	GUK1.17325_10	SpineOA-indep	333950	28372	305578	Wald ratio	1	0.00200701	0.00967604	0.835681	-0.016958	0.0209721	1.00201	0.983185	1.02119	NA	NA	NA	NA	NA	NA	NA	NA	NA	NA	NA	NA	NA	NA	NA	NA	NA	NA	NA	NA	NA	NA	NA	NA	NA	NA	NA	NA	NA	NA	NA	0.143466	1.28833e-07	TRUE	1.97596e-245
01.aric	GUK1.17325_10--THR-indep	GUK1.17325_10	THR-indep	319037	23021	296016	Wald ratio	1	0.000274858	0.0108922	0.979868	-0.0210738	0.0216235	1.00027	0.979147	1.02186	NA	NA	NA	NA	NA	NA	NA	NA	NA	NA	NA	NA	NA	NA	NA	NA	NA	NA	NA	NA	NA	NA	NA	NA	NA	NA	NA	NA	NA	NA	NA	0.143466	1.99597e-09	TRUE	1.41959e-245
01.aric	GUK1.17325_10--ThumbOA-indep	GUK1.17325_10	ThumbOA-indep	247455	10536	236919	Wald ratio	1	0.000677757	0.014747	0.963343	-0.0282264	0.0295819	1.00068	0.972168	1.03002	NA	NA	NA	NA	NA	NA	NA	NA	NA	NA	NA	NA	NA	NA	NA	NA	NA	NA	NA	NA	NA	NA	NA	NA	NA	NA	NA	NA	NA	NA	NA	0.143466	8.53588e-09	TRUE	5.70843e-244
01.aric	GUK1.17325_10--TJR-indep	GUK1.17325_10	TJR-indep	368576	40887	327689	Wald ratio	1	-0.00857403	0.00845762	0.310695	-0.025151	0.0080029	0.991463	0.975163	1.00804	NA	NA	NA	NA	NA	NA	NA	NA	NA	NA	NA	NA	NA	NA	NA	NA	NA	NA	NA	NA	NA	NA	NA	NA	NA	NA	NA	NA	NA	NA	NA	0.143466	2.78836e-06	TRUE	2.59401e-244
01.aric	GUK1.17325_10--TKR-indep	GUK1.17325_10	TKR-indep	252041	18200	233841	Wald ratio	1	-0.0170976	0.0121725	0.16014	-0.0409558	0.0067606	0.983048	0.959872	1.00678	NA	NA	NA	NA	NA	NA	NA	NA	NA	NA	NA	NA	NA	NA	NA	NA	NA	NA	NA	NA	NA	NA	NA	NA	NA	NA	NA	NA	NA	NA	NA	0.143466	7.82777e-06	TRUE	8.05183e-241
01.aric	GXYLT1.8229_1--AllOA-indep	GXYLT1.8229_1	AllOA-indep	826690	177517	649173	Wald ratio	1	-0.0157043	0.0176527	0.373667	-0.0503036	0.018895	0.984418	0.950941	1.01907	NA	NA	NA	NA	NA	NA	NA	NA	NA	NA	NA	NA	NA	NA	NA	NA	NA	NA	NA	NA	NA	NA	NA	NA	NA	NA	NA	NA	NA	NA	NA	0.0104516	9.57355e-07	TRUE	8.64118e-18
01.aric	GXYLT1.8229_1--Early_AllOA-indep	GXYLT1.8229_1	Early_AllOA-indep	48287	6838	41449	Wald ratio	1	0.00615156	0.0749507	0.934587	-0.140752	0.153055	1.00617	0.868705	1.16539	NA	NA	NA	NA	NA	NA	NA	NA	NA	NA	NA	NA	NA	NA	NA	NA	NA	NA	NA	NA	NA	NA	NA	NA	NA	NA	NA	NA	NA	NA	NA	0.0104516	1.39512e-07	TRUE	5.67775e-16
01.aric	GXYLT1.8229_1--FingerOA-indep	GXYLT1.8229_1	FingerOA-indep	266618	10804	255814	Wald ratio	1	0.0381087	0.065165	0.558679	-0.0896146	0.165832	1.03884	0.914284	1.18037	NA	NA	NA	NA	NA	NA	NA	NA	NA	NA	NA	NA	NA	NA	NA	NA	NA	NA	NA	NA	NA	NA	NA	NA	NA	NA	NA	NA	NA	NA	NA	0.0104516	1.28273e-06	TRUE	1.88198e-17
01.aric	GXYLT1.8229_1--HandOA-indep	GXYLT1.8229_1	HandOA-indep	303782	20901	282881	Wald ratio	1	-0.0481606	0.0464951	0.300286	-0.139291	0.0429698	0.952981	0.869975	1.04391	NA	NA	NA	NA	NA	NA	NA	NA	NA	NA	NA	NA	NA	NA	NA	NA	NA	NA	NA	NA	NA	NA	NA	NA	NA	NA	NA	NA	NA	NA	NA	0.0104516	3.53192e-06	TRUE	2.86573e-17
01.aric	GXYLT1.8229_1--HipOA-indep	GXYLT1.8229_1	HipOA-indep	353388	36445	316943	Wald ratio	1	0.0158266	0.0352438	0.653387	-0.0532512	0.0849045	1.01595	0.948142	1.08861	NA	NA	NA	NA	NA	NA	NA	NA	NA	NA	NA	NA	NA	NA	NA	NA	NA	NA	NA	NA	NA	NA	NA	NA	NA	NA	NA	NA	NA	NA	NA	0.0104516	5.70641e-07	TRUE	1.12697e-17
01.aric	GXYLT1.8229_1--KneeHipOA-indep	GXYLT1.8229_1	KneeHipOA-indep	490345	89741	400604	Wald ratio	1	-0.0189448	0.0237229	0.42453	-0.0654417	0.0275521	0.981234	0.936654	1.02794	NA	NA	NA	NA	NA	NA	NA	NA	NA	NA	NA	NA	NA	NA	NA	NA	NA	NA	NA	NA	NA	NA	NA	NA	NA	NA	NA	NA	NA	NA	NA	0.0104516	1.3006e-06	TRUE	1.21266e-17
01.aric	GXYLT1.8229_1--KneeOA-indep	GXYLT1.8229_1	KneeOA-indep	396054	62497	333557	Wald ratio	1	-0.0239681	0.0275154	0.38371	-0.0778983	0.029962	0.976317	0.925059	1.03042	NA	NA	NA	NA	NA	NA	NA	NA	NA	NA	NA	NA	NA	NA	NA	NA	NA	NA	NA	NA	NA	NA	NA	NA	NA	NA	NA	NA	NA	NA	NA	0.0104516	1.91586e-06	TRUE	1.64447e-17
01.aric	GXYLT1.8229_1--SpineOA-indep	GXYLT1.8229_1	SpineOA-indep	333950	28372	305578	Wald ratio	1	-0.00367953	0.0371219	0.921043	-0.0764384	0.0690794	0.996327	0.92641	1.07152	NA	NA	NA	NA	NA	NA	NA	NA	NA	NA	NA	NA	NA	NA	NA	NA	NA	NA	NA	NA	NA	NA	NA	NA	NA	NA	NA	NA	NA	NA	NA	0.0104516	2.94203e-08	TRUE	7.6818e-18
01.aric	GXYLT1.8229_1--THR-indep	GXYLT1.8229_1	THR-indep	319037	23021	296016	Wald ratio	1	0.00577872	0.043265	0.893746	-0.0790207	0.0905782	1.0058	0.924021	1.09481	NA	NA	NA	NA	NA	NA	NA	NA	NA	NA	NA	NA	NA	NA	NA	NA	NA	NA	NA	NA	NA	NA	NA	NA	NA	NA	NA	NA	NA	NA	NA	0.0104516	5.5918e-08	TRUE	8.35926e-18
01.aric	GXYLT1.8229_1--ThumbOA-indep	GXYLT1.8229_1	ThumbOA-indep	247455	10536	236919	Wald ratio	1	0.00459285	0.061584	0.94055	-0.116112	0.125298	1.0046	0.890376	1.13349	NA	NA	NA	NA	NA	NA	NA	NA	NA	NA	NA	NA	NA	NA	NA	NA	NA	NA	NA	NA	NA	NA	NA	NA	NA	NA	NA	NA	NA	NA	NA	0.0104516	2.24769e-08	TRUE	9.95602e-18
01.aric	GXYLT1.8229_1--TJR-indep	GXYLT1.8229_1	TJR-indep	368576	40887	327689	Wald ratio	1	-0.0093111	0.0331726	0.778951	-0.0743294	0.0557072	0.990732	0.928366	1.05729	NA	NA	NA	NA	NA	NA	NA	NA	NA	NA	NA	NA	NA	NA	NA	NA	NA	NA	NA	NA	NA	NA	NA	NA	NA	NA	NA	NA	NA	NA	NA	0.0104516	2.13756e-07	TRUE	8.82287e-18
01.aric	GXYLT1.8229_1--TKR-indep	GXYLT1.8229_1	TKR-indep	252041	18200	233841	Wald ratio	1	-0.0254069	0.0473875	0.591854	-0.118286	0.0674727	0.974913	0.888442	1.0698	NA	NA	NA	NA	NA	NA	NA	NA	NA	NA	NA	NA	NA	NA	NA	NA	NA	NA	NA	NA	NA	NA	NA	NA	NA	NA	NA	NA	NA	NA	NA	0.0104516	1.14053e-06	TRUE	1.89917e-17
01.aric	GZMK.9545_156--AllOA-indep	GZMK.9545_156	AllOA-indep	826690	177517	649173	Wald ratio	1	0.0146252	0.015025	0.33036	-0.0148238	0.0440742	1.01473	0.985286	1.04506	NA	NA	NA	NA	NA	NA	NA	NA	NA	NA	NA	NA	NA	NA	NA	NA	NA	NA	NA	NA	NA	NA	NA	NA	NA	NA	NA	NA	NA	NA	NA	0.013955	1.14612e-06	TRUE	2.689e-23
01.aric	GZMK.9545_156--Early_AllOA-indep	GZMK.9545_156	Early_AllOA-indep	48287	6838	41449	Wald ratio	1	0.0255862	0.0657804	0.697303	-0.103343	0.154516	1.02592	0.901817	1.16709	NA	NA	NA	NA	NA	NA	NA	NA	NA	NA	NA	NA	NA	NA	NA	NA	NA	NA	NA	NA	NA	NA	NA	NA	NA	NA	NA	NA	NA	NA	NA	0.013955	3.13336e-06	TRUE	2.04166e-20
01.aric	GZMK.9545_156--FingerOA-indep	GZMK.9545_156	FingerOA-indep	266618	10804	255814	Wald ratio	1	0.11178	0.0580819	0.0542898	-0.00206094	0.22562	1.11827	0.997941	1.2531	NA	NA	NA	NA	NA	NA	NA	NA	NA	NA	NA	NA	NA	NA	NA	NA	NA	NA	NA	NA	NA	NA	NA	NA	NA	NA	NA	NA	NA	NA	NA	0.013955	1.38917e-05	TRUE	5.86159e-22
01.aric	GZMK.9545_156--HandOA-indep	GZMK.9545_156	HandOA-indep	303782	20901	282881	Wald ratio	1	0.077426	0.0399815	0.0528009	-0.000937752	0.15579	1.0805	0.999063	1.16858	NA	NA	NA	NA	NA	NA	NA	NA	NA	NA	NA	NA	NA	NA	NA	NA	NA	NA	NA	NA	NA	NA	NA	NA	NA	NA	NA	NA	NA	NA	NA	0.013955	1.23451e-05	TRUE	4.22921e-22
01.aric	GZMK.9545_156--HipOA-indep	GZMK.9545_156	HipOA-indep	353388	36445	316943	Wald ratio	1	0.0125641	0.0301863	0.67725	-0.046601	0.0717291	1.01264	0.954468	1.07436	NA	NA	NA	NA	NA	NA	NA	NA	NA	NA	NA	NA	NA	NA	NA	NA	NA	NA	NA	NA	NA	NA	NA	NA	NA	NA	NA	NA	NA	NA	NA	0.013955	4.90223e-07	TRUE	3.4881e-23
01.aric	GZMK.9545_156--KneeHipOA-indep	GZMK.9545_156	KneeHipOA-indep	490345	89741	400604	Wald ratio	1	0.0239794	0.0201188	0.233304	-0.0154534	0.0634123	1.02427	0.984665	1.06547	NA	NA	NA	NA	NA	NA	NA	NA	NA	NA	NA	NA	NA	NA	NA	NA	NA	NA	NA	NA	NA	NA	NA	NA	NA	NA	NA	NA	NA	NA	NA	0.013955	2.89716e-06	TRUE	6.14223e-23
01.aric	GZMK.9545_156--KneeOA-indep	GZMK.9545_156	KneeOA-indep	396054	62497	333557	Wald ratio	1	0.0197111	0.023244	0.396434	-0.0258472	0.0652695	1.01991	0.974484	1.06745	NA	NA	NA	NA	NA	NA	NA	NA	NA	NA	NA	NA	NA	NA	NA	NA	NA	NA	NA	NA	NA	NA	NA	NA	NA	NA	NA	NA	NA	NA	NA	0.013955	1.81571e-06	TRUE	5.40252e-23
01.aric	GZMK.9545_156--SpineOA-indep	GZMK.9545_156	SpineOA-indep	333950	28372	305578	Wald ratio	1	-0.0462127	0.0331034	0.162711	-0.111095	0.0186699	0.954839	0.894853	1.01885	NA	NA	NA	NA	NA	NA	NA	NA	NA	NA	NA	NA	NA	NA	NA	NA	NA	NA	NA	NA	NA	NA	NA	NA	NA	NA	NA	NA	NA	NA	NA	0.013955	5.83578e-06	TRUE	1.54813e-22
01.aric	GZMK.9545_156--THR-indep	GZMK.9545_156	THR-indep	319037	23021	296016	Wald ratio	1	0.0520231	0.0362388	0.151127	-0.019005	0.123051	1.0534	0.981174	1.13094	NA	NA	NA	NA	NA	NA	NA	NA	NA	NA	NA	NA	NA	NA	NA	NA	NA	NA	NA	NA	NA	NA	NA	NA	NA	NA	NA	NA	NA	NA	NA	0.013955	6.4596e-06	TRUE	1.80178e-22
01.aric	GZMK.9545_156--ThumbOA-indep	GZMK.9545_156	ThumbOA-indep	247455	10536	236919	Wald ratio	1	0.0735254	0.0550002	0.181281	-0.0342749	0.181326	1.0763	0.966306	1.19881	NA	NA	NA	NA	NA	NA	NA	NA	NA	NA	NA	NA	NA	NA	NA	NA	NA	NA	NA	NA	NA	NA	NA	NA	NA	NA	NA	NA	NA	NA	NA	0.013955	7.22194e-06	TRUE	2.75597e-22
01.aric	GZMK.9545_156--TJR-indep	GZMK.9545_156	TJR-indep	368576	40887	327689	Wald ratio	1	0.0188119	0.0280524	0.502475	-0.0361708	0.0737947	1.01899	0.964476	1.07659	NA	NA	NA	NA	NA	NA	NA	NA	NA	NA	NA	NA	NA	NA	NA	NA	NA	NA	NA	NA	NA	NA	NA	NA	NA	NA	NA	NA	NA	NA	NA	0.013955	1.22012e-06	TRUE	4.705e-23
01.aric	GZMK.9545_156--TKR-indep	GZMK.9545_156	TKR-indep	252041	18200	233841	Wald ratio	1	-0.0234191	0.0400544	0.558761	-0.101926	0.0550876	0.976853	0.903097	1.05663	NA	NA	NA	NA	NA	NA	NA	NA	NA	NA	NA	NA	NA	NA	NA	NA	NA	NA	NA	NA	NA	NA	NA	NA	NA	NA	NA	NA	NA	NA	NA	0.013955	1.35636e-06	TRUE	7.63525e-23
01.aric	HADH.17739_1--AllOA-indep	HADH.17739_1	AllOA-indep	826690	177517	649173	Wald ratio	1	0.00683033	0.0177248	0.699975	-0.0279103	0.041571	1.00685	0.972476	1.04245	NA	NA	NA	NA	NA	NA	NA	NA	NA	NA	NA	NA	NA	NA	NA	NA	NA	NA	NA	NA	NA	NA	NA	NA	NA	NA	NA	NA	NA	NA	NA	0.00995765	1.7963e-07	TRUE	3.49222e-17
01.aric	HADH.17739_1--Early_AllOA-indep	HADH.17739_1	Early_AllOA-indep	48287	6838	41449	Wald ratio	1	-0.0224848	0.0776962	0.77228	-0.174769	0.1298	0.977766	0.839651	1.1386	NA	NA	NA	NA	NA	NA	NA	NA	NA	NA	NA	NA	NA	NA	NA	NA	NA	NA	NA	NA	NA	NA	NA	NA	NA	NA	NA	NA	NA	NA	NA	0.00995765	1.73448e-06	TRUE	5.0494e-15
01.aric	HADH.17739_1--FingerOA-indep	HADH.17739_1	FingerOA-indep	266618	10804	255814	Wald ratio	1	0.123839	0.0660372	0.0607516	-0.0055934	0.253272	1.13183	0.994422	1.28823	NA	NA	NA	NA	NA	NA	NA	NA	NA	NA	NA	NA	NA	NA	NA	NA	NA	NA	NA	NA	NA	NA	NA	NA	NA	NA	NA	NA	NA	NA	NA	0.00995765	1.31902e-05	TRUE	6.24223e-16
01.aric	HADH.17739_1--HandOA-indep	HADH.17739_1	HandOA-indep	303782	20901	282881	Wald ratio	1	0.0944614	0.0474344	0.0464356	0.00149001	0.187433	1.09907	1.00149	1.20615	NA	NA	NA	NA	NA	NA	NA	NA	NA	NA	NA	NA	NA	NA	NA	NA	NA	NA	NA	NA	NA	NA	NA	NA	NA	NA	NA	NA	NA	NA	NA	0.00995765	1.30545e-05	TRUE	5.53582e-16
01.aric	HADH.17739_1--HipOA-indep	HADH.17739_1	HipOA-indep	353388	36445	316943	Wald ratio	1	0.0720624	0.0352219	0.0407608	0.00302751	0.141097	1.07472	1.00303	1.15154	NA	NA	NA	NA	NA	NA	NA	NA	NA	NA	NA	NA	NA	NA	NA	NA	NA	NA	NA	NA	NA	NA	NA	NA	NA	NA	NA	NA	NA	NA	NA	0.00995765	1.18452e-05	TRUE	4.40986e-16
01.aric	HADH.17739_1--KneeHipOA-indep	HADH.17739_1	KneeHipOA-indep	490345	89741	400604	Wald ratio	1	0.0275747	0.0238619	0.247846	-0.0191946	0.074344	1.02796	0.980988	1.07718	NA	NA	NA	NA	NA	NA	NA	NA	NA	NA	NA	NA	NA	NA	NA	NA	NA	NA	NA	NA	NA	NA	NA	NA	NA	NA	NA	NA	NA	NA	NA	0.00995765	2.7234e-06	TRUE	1.03643e-16
01.aric	HADH.17739_1--KneeOA-indep	HADH.17739_1	KneeOA-indep	396054	62497	333557	Wald ratio	1	0.0280842	0.0278519	0.31329	-0.0265054	0.0826739	1.02848	0.973843	1.08619	NA	NA	NA	NA	NA	NA	NA	NA	NA	NA	NA	NA	NA	NA	NA	NA	NA	NA	NA	NA	NA	NA	NA	NA	NA	NA	NA	NA	NA	NA	NA	0.00995765	2.56723e-06	TRUE	1.12968e-16
01.aric	HADH.17739_1--SpineOA-indep	HADH.17739_1	SpineOA-indep	333950	28372	305578	Wald ratio	1	0.0665873	0.0397573	0.0939643	-0.0113369	0.144512	1.06885	0.988727	1.15548	NA	NA	NA	NA	NA	NA	NA	NA	NA	NA	NA	NA	NA	NA	NA	NA	NA	NA	NA	NA	NA	NA	NA	NA	NA	NA	NA	NA	NA	NA	NA	0.00995765	8.39983e-06	TRUE	3.14402e-16
01.aric	HADH.17739_1--THR-indep	HADH.17739_1	THR-indep	319037	23021	296016	Wald ratio	1	0.0843095	0.0426474	0.0480531	0.000720675	0.167898	1.08797	1.00072	1.18282	NA	NA	NA	NA	NA	NA	NA	NA	NA	NA	NA	NA	NA	NA	NA	NA	NA	NA	NA	NA	NA	NA	NA	NA	NA	NA	NA	NA	NA	NA	NA	0.00995765	1.22498e-05	TRUE	4.93392e-16
01.aric	HADH.17739_1--ThumbOA-indep	HADH.17739_1	ThumbOA-indep	247455	10536	236919	Wald ratio	1	0.125414	0.0631813	0.0471469	0.00157814	0.249249	1.13362	1.00158	1.28306	NA	NA	NA	NA	NA	NA	NA	NA	NA	NA	NA	NA	NA	NA	NA	NA	NA	NA	NA	NA	NA	NA	NA	NA	NA	NA	NA	NA	NA	NA	NA	0.00995765	1.59227e-05	TRUE	8.53631e-16
01.aric	HADH.17739_1--TJR-indep	HADH.17739_1	TJR-indep	368576	40887	327689	Wald ratio	1	0.0547076	0.0331562	0.0989442	-0.0102786	0.119694	1.05623	0.989774	1.12715	NA	NA	NA	NA	NA	NA	NA	NA	NA	NA	NA	NA	NA	NA	NA	NA	NA	NA	NA	NA	NA	NA	NA	NA	NA	NA	NA	NA	NA	NA	NA	0.00995765	7.3865e-06	TRUE	2.59142e-16
01.aric	HADH.17739_1--TKR-indep	HADH.17739_1	TKR-indep	252041	18200	233841	Wald ratio	1	0.042652	0.0469448	0.363584	-0.0493598	0.134664	1.04357	0.951839	1.14415	NA	NA	NA	NA	NA	NA	NA	NA	NA	NA	NA	NA	NA	NA	NA	NA	NA	NA	NA	NA	NA	NA	NA	NA	NA	NA	NA	NA	NA	NA	NA	0.00995765	3.27519e-06	TRUE	1.85816e-16
01.aric	HAGH.19267_14--AllOA-indep	HAGH.19267_14	AllOA-indep	826690	177517	649173	Wald ratio	1	0.00564153	0.00649517	0.385081	-0.007089	0.0183721	1.00566	0.992936	1.01854	NA	NA	NA	NA	NA	NA	NA	NA	NA	NA	NA	NA	NA	NA	NA	NA	NA	NA	NA	NA	NA	NA	NA	NA	NA	NA	NA	NA	NA	NA	NA	0.0756674	9.1258e-07	TRUE	4.23371e-125
01.aric	HAGH.19267_14--Early_AllOA-indep	HAGH.19267_14	Early_AllOA-indep	48287	6838	41449	Wald ratio	1	0.00413433	0.0287954	0.885835	-0.0523047	0.0605734	1.00414	0.94904	1.06245	NA	NA	NA	NA	NA	NA	NA	NA	NA	NA	NA	NA	NA	NA	NA	NA	NA	NA	NA	NA	NA	NA	NA	NA	NA	NA	NA	NA	NA	NA	NA	0.0756674	4.26929e-07	TRUE	2.86894e-110
01.aric	HAGH.19267_14--FingerOA-indep	HAGH.19267_14	FingerOA-indep	266618	10804	255814	Wald ratio	1	0.0270473	0.0248514	0.276436	-0.0216614	0.075756	1.02742	0.978572	1.0787	NA	NA	NA	NA	NA	NA	NA	NA	NA	NA	NA	NA	NA	NA	NA	NA	NA	NA	NA	NA	NA	NA	NA	NA	NA	NA	NA	NA	NA	NA	NA	0.0756674	4.44283e-06	TRUE	6.47855e-122
01.aric	HAGH.19267_14--HandOA-indep	HAGH.19267_14	HandOA-indep	303782	20901	282881	Wald ratio	1	0.00029132	0.0186622	0.987545	-0.0362866	0.0368693	1.00029	0.964364	1.03756	NA	NA	NA	NA	NA	NA	NA	NA	NA	NA	NA	NA	NA	NA	NA	NA	NA	NA	NA	NA	NA	NA	NA	NA	NA	NA	NA	NA	NA	NA	NA	0.0756674	8.0215e-10	TRUE	4.28172e-124
01.aric	HAGH.19267_14--HipOA-indep	HAGH.19267_14	HipOA-indep	353388	36445	316943	Wald ratio	1	0.0142523	0.0128345	0.266798	-0.0109033	0.0394079	1.01435	0.989156	1.04019	NA	NA	NA	NA	NA	NA	NA	NA	NA	NA	NA	NA	NA	NA	NA	NA	NA	NA	NA	NA	NA	NA	NA	NA	NA	NA	NA	NA	NA	NA	NA	0.0756674	3.48949e-06	TRUE	6.67364e-123
01.aric	HAGH.19267_14--KneeHipOA-indep	HAGH.19267_14	KneeHipOA-indep	490345	89741	400604	Wald ratio	1	0.00670627	0.00862096	0.436626	-0.0101908	0.0236033	1.00673	0.989861	1.02388	NA	NA	NA	NA	NA	NA	NA	NA	NA	NA	NA	NA	NA	NA	NA	NA	NA	NA	NA	NA	NA	NA	NA	NA	NA	NA	NA	NA	NA	NA	NA	0.0756674	1.2341e-06	TRUE	3.07543e-124
01.aric	HAGH.19267_14--KneeOA-indep	HAGH.19267_14	KneeOA-indep	396054	62497	333557	Wald ratio	1	0.0051053	0.0100028	0.609781	-0.0145002	0.0247108	1.00512	0.985604	1.02502	NA	NA	NA	NA	NA	NA	NA	NA	NA	NA	NA	NA	NA	NA	NA	NA	NA	NA	NA	NA	NA	NA	NA	NA	NA	NA	NA	NA	NA	NA	NA	0.0756674	6.57729e-07	TRUE	4.44895e-124
01.aric	HAGH.19267_14--SpineOA-indep	HAGH.19267_14	SpineOA-indep	333950	28372	305578	Wald ratio	1	-0.0173595	0.0143032	0.22487	-0.0453937	0.0106748	0.98279	0.955621	1.01073	NA	NA	NA	NA	NA	NA	NA	NA	NA	NA	NA	NA	NA	NA	NA	NA	NA	NA	NA	NA	NA	NA	NA	NA	NA	NA	NA	NA	NA	NA	NA	0.0756674	4.41091e-06	TRUE	1.4616e-122
01.aric	HAGH.19267_14--THR-indep	HAGH.19267_14	THR-indep	319037	23021	296016	Wald ratio	1	0.0164746	0.0155236	0.288574	-0.0139518	0.0469009	1.01661	0.986145	1.04802	NA	NA	NA	NA	NA	NA	NA	NA	NA	NA	NA	NA	NA	NA	NA	NA	NA	NA	NA	NA	NA	NA	NA	NA	NA	NA	NA	NA	NA	NA	NA	0.0756674	3.53022e-06	TRUE	1.24018e-122
01.aric	HAGH.19267_14--ThumbOA-indep	HAGH.19267_14	ThumbOA-indep	247455	10536	236919	Wald ratio	1	0.0209063	0.0236225	0.376148	-0.0253938	0.0672063	1.02113	0.974926	1.06952	NA	NA	NA	NA	NA	NA	NA	NA	NA	NA	NA	NA	NA	NA	NA	NA	NA	NA	NA	NA	NA	NA	NA	NA	NA	NA	NA	NA	NA	NA	NA	0.0756674	3.16526e-06	TRUE	5.95126e-122
01.aric	HAGH.19267_14--TJR-indep	HAGH.19267_14	TJR-indep	368576	40887	327689	Wald ratio	1	0.0143254	0.0120901	0.236062	-0.0093712	0.038022	1.01443	0.990673	1.03875	NA	NA	NA	NA	NA	NA	NA	NA	NA	NA	NA	NA	NA	NA	NA	NA	NA	NA	NA	NA	NA	NA	NA	NA	NA	NA	NA	NA	NA	NA	NA	0.0756674	3.80915e-06	TRUE	6.26408e-123
01.aric	HAGH.19267_14--TKR-indep	HAGH.19267_14	TKR-indep	252041	18200	233841	Wald ratio	1	0.0237708	0.0171968	0.166886	-0.00993494	0.0574766	1.02406	0.990114	1.05916	NA	NA	NA	NA	NA	NA	NA	NA	NA	NA	NA	NA	NA	NA	NA	NA	NA	NA	NA	NA	NA	NA	NA	NA	NA	NA	NA	NA	NA	NA	NA	0.0756674	7.58095e-06	TRUE	3.50698e-121
01.aric	HAPLN1.3196_6--AllOA-indep	HAPLN1.3196_6	AllOA-indep	826690	177517	649173	Wald ratio	1	-0.023957	0.0174847	0.170636	-0.0582271	0.0103131	0.976328	0.943436	1.01037	NA	NA	NA	NA	NA	NA	NA	NA	NA	NA	NA	NA	NA	NA	NA	NA	NA	NA	NA	NA	NA	NA	NA	NA	NA	NA	NA	NA	NA	NA	NA	0.0111409	2.27092e-06	TRUE	1.05063e-18
01.aric	HAPLN1.3196_6--Early_AllOA-indep	HAPLN1.3196_6	Early_AllOA-indep	48287	6838	41449	Wald ratio	1	-0.0263078	0.0902599	0.770694	-0.203217	0.150602	0.974035	0.816101	1.16253	NA	NA	NA	NA	NA	NA	NA	NA	NA	NA	NA	NA	NA	NA	NA	NA	NA	NA	NA	NA	NA	NA	NA	NA	NA	NA	NA	NA	NA	NA	NA	0.0111409	1.75942e-06	TRUE	1.16938e-16
01.aric	HAPLN1.3196_6--FingerOA-indep	HAPLN1.3196_6	FingerOA-indep	266618	10804	255814	Wald ratio	1	0.0167934	0.0671574	0.802541	-0.114835	0.148422	1.01694	0.891513	1.16	NA	NA	NA	NA	NA	NA	NA	NA	NA	NA	NA	NA	NA	NA	NA	NA	NA	NA	NA	NA	NA	NA	NA	NA	NA	NA	NA	NA	NA	NA	NA	0.0111409	2.34533e-07	TRUE	9.90616e-19
01.aric	HAPLN1.3196_6--HandOA-indep	HAPLN1.3196_6	HandOA-indep	303782	20901	282881	Wald ratio	1	0.00646128	0.0458143	0.887845	-0.0833347	0.0962573	1.00648	0.920043	1.10104	NA	NA	NA	NA	NA	NA	NA	NA	NA	NA	NA	NA	NA	NA	NA	NA	NA	NA	NA	NA	NA	NA	NA	NA	NA	NA	NA	NA	NA	NA	NA	0.0111409	6.54753e-08	TRUE	7.34104e-19
01.aric	HAPLN1.3196_6--HipOA-indep	HAPLN1.3196_6	HipOA-indep	353388	36445	316943	Wald ratio	1	-0.0502744	0.0357124	0.159202	-0.120271	0.0197218	0.950968	0.88668	1.01992	NA	NA	NA	NA	NA	NA	NA	NA	NA	NA	NA	NA	NA	NA	NA	NA	NA	NA	NA	NA	NA	NA	NA	NA	NA	NA	NA	NA	NA	NA	NA	0.0111409	5.60799e-06	TRUE	3.13363e-18
01.aric	HAPLN1.3196_6--KneeHipOA-indep	HAPLN1.3196_6	KneeHipOA-indep	490345	89741	400604	Wald ratio	1	-0.0416166	0.0234503	0.0759515	-0.0875792	0.00434591	0.959237	0.916146	1.00436	NA	NA	NA	NA	NA	NA	NA	NA	NA	NA	NA	NA	NA	NA	NA	NA	NA	NA	NA	NA	NA	NA	NA	NA	NA	NA	NA	NA	NA	NA	NA	0.0111409	6.42296e-06	TRUE	2.85884e-18
01.aric	HAPLN1.3196_6--KneeOA-indep	HAPLN1.3196_6	KneeOA-indep	396054	62497	333557	Wald ratio	1	-0.0291615	0.0275503	0.289835	-0.08316	0.024837	0.97126	0.920204	1.02515	NA	NA	NA	NA	NA	NA	NA	NA	NA	NA	NA	NA	NA	NA	NA	NA	NA	NA	NA	NA	NA	NA	NA	NA	NA	NA	NA	NA	NA	NA	NA	0.0111409	2.82889e-06	TRUE	1.72968e-18
01.aric	HAPLN1.3196_6--SpineOA-indep	HAPLN1.3196_6	SpineOA-indep	333950	28372	305578	Wald ratio	1	-0.0393541	0.0398884	0.323836	-0.117535	0.0388272	0.96141	0.889109	1.03959	NA	NA	NA	NA	NA	NA	NA	NA	NA	NA	NA	NA	NA	NA	NA	NA	NA	NA	NA	NA	NA	NA	NA	NA	NA	NA	NA	NA	NA	NA	NA	0.0111409	2.91479e-06	TRUE	2.0057e-18
01.aric	HAPLN1.3196_6--THR-indep	HAPLN1.3196_6	THR-indep	319037	23021	296016	Wald ratio	1	-0.042698	0.0416532	0.305323	-0.124338	0.0389422	0.958201	0.883081	1.03971	NA	NA	NA	NA	NA	NA	NA	NA	NA	NA	NA	NA	NA	NA	NA	NA	NA	NA	NA	NA	NA	NA	NA	NA	NA	NA	NA	NA	NA	NA	NA	0.0111409	3.29368e-06	TRUE	2.25769e-18
01.aric	HAPLN1.3196_6--ThumbOA-indep	HAPLN1.3196_6	ThumbOA-indep	247455	10536	236919	Wald ratio	1	-0.0879636	0.0636346	0.166872	-0.212687	0.0367601	0.915794	0.808409	1.03744	NA	NA	NA	NA	NA	NA	NA	NA	NA	NA	NA	NA	NA	NA	NA	NA	NA	NA	NA	NA	NA	NA	NA	NA	NA	NA	NA	NA	NA	NA	NA	0.0111409	7.72194e-06	TRUE	5.86698e-18
01.aric	HAPLN1.3196_6--TJR-indep	HAPLN1.3196_6	TJR-indep	368576	40887	327689	Wald ratio	1	-0.0505169	0.0326773	0.122121	-0.114564	0.0135307	0.950738	0.891754	1.01362	NA	NA	NA	NA	NA	NA	NA	NA	NA	NA	NA	NA	NA	NA	NA	NA	NA	NA	NA	NA	NA	NA	NA	NA	NA	NA	NA	NA	NA	NA	NA	0.0111409	6.48417e-06	TRUE	3.46492e-18
01.aric	HAPLN1.3196_6--TKR-indep	HAPLN1.3196_6	TKR-indep	252041	18200	233841	Wald ratio	1	-0.0416082	0.0463898	0.369759	-0.132532	0.0493159	0.959246	0.875875	1.05055	NA	NA	NA	NA	NA	NA	NA	NA	NA	NA	NA	NA	NA	NA	NA	NA	NA	NA	NA	NA	NA	NA	NA	NA	NA	NA	NA	NA	NA	NA	NA	0.0111409	3.19186e-06	TRUE	2.77192e-18
01.aric	HAVCR1.9021_1--AllOA-indep	HAVCR1.9021_1	AllOA-indep	826690	177517	649173	Wald ratio	1	0.00571646	0.00593587	0.335529	-0.00591785	0.0173508	1.00573	0.9941	1.0175	NA	NA	NA	NA	NA	NA	NA	NA	NA	NA	NA	NA	NA	NA	NA	NA	NA	NA	NA	NA	NA	NA	NA	NA	NA	NA	NA	NA	NA	NA	NA	0.0873224	1.12187e-06	TRUE	3.16171e-145
01.aric	HAVCR1.9021_1--Early_AllOA-indep	HAVCR1.9021_1	Early_AllOA-indep	48287	6838	41449	Wald ratio	1	0.0166337	0.0268414	0.535452	-0.0359753	0.0692428	1.01677	0.964664	1.0717	NA	NA	NA	NA	NA	NA	NA	NA	NA	NA	NA	NA	NA	NA	NA	NA	NA	NA	NA	NA	NA	NA	NA	NA	NA	NA	NA	NA	NA	NA	NA	0.0873224	7.95356e-06	TRUE	2.99045e-126
01.aric	HAVCR1.9021_1--FingerOA-indep	HAVCR1.9021_1	FingerOA-indep	266618	10804	255814	Wald ratio	1	0.0319947	0.0233237	0.170136	-0.0137198	0.0777091	1.03251	0.986374	1.08081	NA	NA	NA	NA	NA	NA	NA	NA	NA	NA	NA	NA	NA	NA	NA	NA	NA	NA	NA	NA	NA	NA	NA	NA	NA	NA	NA	NA	NA	NA	NA	0.0873224	7.05786e-06	TRUE	3.39878e-141
01.aric	HAVCR1.9021_1--HandOA-indep	HAVCR1.9021_1	HandOA-indep	303782	20901	282881	Wald ratio	1	0.0242118	0.0160746	0.132011	-0.00729438	0.055718	1.02451	0.992732	1.0573	NA	NA	NA	NA	NA	NA	NA	NA	NA	NA	NA	NA	NA	NA	NA	NA	NA	NA	NA	NA	NA	NA	NA	NA	NA	NA	NA	NA	NA	NA	NA	0.0873224	7.46818e-06	TRUE	1.41886e-141
01.aric	HAVCR1.9021_1--HipOA-indep	HAVCR1.9021_1	HipOA-indep	353388	36445	316943	Wald ratio	1	-0.0101429	0.0119168	0.394688	-0.0334998	0.013214	0.989908	0.967055	1.0133	NA	NA	NA	NA	NA	NA	NA	NA	NA	NA	NA	NA	NA	NA	NA	NA	NA	NA	NA	NA	NA	NA	NA	NA	NA	NA	NA	NA	NA	NA	NA	0.0873224	2.05002e-06	TRUE	3.06687e-143
01.aric	HAVCR1.9021_1--KneeHipOA-indep	HAVCR1.9021_1	KneeHipOA-indep	490345	89741	400604	Wald ratio	1	0.00258247	0.00809061	0.74958	-0.0132751	0.0184401	1.00259	0.986813	1.01861	NA	NA	NA	NA	NA	NA	NA	NA	NA	NA	NA	NA	NA	NA	NA	NA	NA	NA	NA	NA	NA	NA	NA	NA	NA	NA	NA	NA	NA	NA	NA	0.0873224	2.07782e-07	TRUE	5.99375e-145
01.aric	HAVCR1.9021_1--KneeOA-indep	HAVCR1.9021_1	KneeOA-indep	396054	62497	333557	Wald ratio	1	0.0154476	0.00931719	0.0973241	-0.0028141	0.0337093	1.01557	0.99719	1.03428	NA	NA	NA	NA	NA	NA	NA	NA	NA	NA	NA	NA	NA	NA	NA	NA	NA	NA	NA	NA	NA	NA	NA	NA	NA	NA	NA	NA	NA	NA	NA	0.0873224	6.94063e-06	TRUE	2.00732e-142
01.aric	HAVCR1.9021_1--SpineOA-indep	HAVCR1.9021_1	SpineOA-indep	333950	28372	305578	Wald ratio	1	0.0185771	0.0133945	0.165464	-0.00767602	0.0448303	1.01875	0.992353	1.04585	NA	NA	NA	NA	NA	NA	NA	NA	NA	NA	NA	NA	NA	NA	NA	NA	NA	NA	NA	NA	NA	NA	NA	NA	NA	NA	NA	NA	NA	NA	NA	0.0873224	5.76006e-06	TRUE	3.55209e-142
01.aric	HAVCR1.9021_1--THR-indep	HAVCR1.9021_1	THR-indep	319037	23021	296016	Wald ratio	1	-0.0226895	0.0143851	0.114727	-0.0508843	0.00550522	0.977566	0.950389	1.00552	NA	NA	NA	NA	NA	NA	NA	NA	NA	NA	NA	NA	NA	NA	NA	NA	NA	NA	NA	NA	NA	NA	NA	NA	NA	NA	NA	NA	NA	NA	NA	0.0873224	7.79807e-06	TRUE	1.12802e-141
01.aric	HAVCR1.9021_1--ThumbOA-indep	HAVCR1.9021_1	ThumbOA-indep	247455	10536	236919	Wald ratio	1	-0.00271223	0.0221706	0.902634	-0.0461667	0.0407422	0.997291	0.954883	1.04158	NA	NA	NA	NA	NA	NA	NA	NA	NA	NA	NA	NA	NA	NA	NA	NA	NA	NA	NA	NA	NA	NA	NA	NA	NA	NA	NA	NA	NA	NA	NA	0.0873224	6.04789e-08	TRUE	3.86928e-143
01.aric	HAVCR1.9021_1--TJR-indep	HAVCR1.9021_1	TJR-indep	368576	40887	327689	Wald ratio	1	-0.0038865	0.0111495	0.727403	-0.0257394	0.0179665	0.996121	0.974589	1.01813	NA	NA	NA	NA	NA	NA	NA	NA	NA	NA	NA	NA	NA	NA	NA	NA	NA	NA	NA	NA	NA	NA	NA	NA	NA	NA	NA	NA	NA	NA	NA	0.0873224	3.29674e-07	TRUE	3.71029e-144
01.aric	HAVCR1.9021_1--TKR-indep	HAVCR1.9021_1	TKR-indep	252041	18200	233841	Wald ratio	1	0.0240739	0.0158867	0.129683	-0.00706399	0.0552118	1.02437	0.992961	1.05676	NA	NA	NA	NA	NA	NA	NA	NA	NA	NA	NA	NA	NA	NA	NA	NA	NA	NA	NA	NA	NA	NA	NA	NA	NA	NA	NA	NA	NA	NA	NA	0.0873224	9.11083e-06	TRUE	1.19063e-140
01.aric	HAVCR2.5134_52--AllOA-indep	HAVCR2.5134_52	AllOA-indep	826690	177517	649173	Wald ratio	1	-0.00218372	0.00379703	0.565216	-0.00962589	0.00525846	0.997819	0.99042	1.00527	NA	NA	NA	NA	NA	NA	NA	NA	NA	NA	NA	NA	NA	NA	NA	NA	NA	NA	NA	NA	NA	NA	NA	NA	NA	NA	NA	NA	NA	NA	NA	0.173483	4.00095e-07	TRUE	9.12325e-307
01.aric	HAVCR2.5134_52--Early_AllOA-indep	HAVCR2.5134_52	Early_AllOA-indep	48287	6838	41449	Wald ratio	1	-0.001995	0.0163787	0.903054	-0.0340973	0.0301073	0.998007	0.966477	1.03057	NA	NA	NA	NA	NA	NA	NA	NA	NA	NA	NA	NA	NA	NA	NA	NA	NA	NA	NA	NA	NA	NA	NA	NA	NA	NA	NA	NA	NA	NA	NA	0.173483	3.07269e-07	TRUE	1.34598e-269
01.aric	HAVCR2.5134_52--FingerOA-indep	HAVCR2.5134_52	FingerOA-indep	266618	10804	255814	Wald ratio	1	-0.0175076	0.0150757	0.245514	-0.047056	0.0120408	0.982645	0.954034	1.01211	NA	NA	NA	NA	NA	NA	NA	NA	NA	NA	NA	NA	NA	NA	NA	NA	NA	NA	NA	NA	NA	NA	NA	NA	NA	NA	NA	NA	NA	NA	NA	0.173483	5.05839e-06	TRUE	3.74762e-299
01.aric	HAVCR2.5134_52--HandOA-indep	HAVCR2.5134_52	HandOA-indep	303782	20901	282881	Wald ratio	1	-0.00180782	0.0104182	0.862239	-0.0222274	0.0186118	0.998194	0.978018	1.01879	NA	NA	NA	NA	NA	NA	NA	NA	NA	NA	NA	NA	NA	NA	NA	NA	NA	NA	NA	NA	NA	NA	NA	NA	NA	NA	NA	NA	NA	NA	NA	0.173483	9.91212e-08	TRUE	9.9096e-303
01.aric	HAVCR2.5134_52--HipOA-indep	HAVCR2.5134_52	HipOA-indep	353388	36445	316943	Wald ratio	1	-0.00603944	0.00761223	0.427553	-0.0209594	0.00888053	0.993979	0.979259	1.00892	NA	NA	NA	NA	NA	NA	NA	NA	NA	NA	NA	NA	NA	NA	NA	NA	NA	NA	NA	NA	NA	NA	NA	NA	NA	NA	NA	NA	NA	NA	NA	0.173483	1.78123e-06	TRUE	2.51729e-302
01.aric	HAVCR2.5134_52--KneeHipOA-indep	HAVCR2.5134_52	KneeHipOA-indep	490345	89741	400604	Wald ratio	1	-0.00538833	0.0051327	0.293808	-0.0154484	0.00467177	0.994626	0.98467	1.00468	NA	NA	NA	NA	NA	NA	NA	NA	NA	NA	NA	NA	NA	NA	NA	NA	NA	NA	NA	NA	NA	NA	NA	NA	NA	NA	NA	NA	NA	NA	NA	0.173483	2.24758e-06	TRUE	8.7083e-304
01.aric	HAVCR2.5134_52--KneeOA-indep	HAVCR2.5134_52	KneeOA-indep	396054	62497	333557	Wald ratio	1	-0.0073123	0.00597039	0.220666	-0.0190143	0.00438967	0.992714	0.981165	1.0044	NA	NA	NA	NA	NA	NA	NA	NA	NA	NA	NA	NA	NA	NA	NA	NA	NA	NA	NA	NA	NA	NA	NA	NA	NA	NA	NA	NA	NA	NA	NA	0.173483	3.78747e-06	TRUE	3.84158e-302
01.aric	HAVCR2.5134_52--SpineOA-indep	HAVCR2.5134_52	SpineOA-indep	333950	28372	305578	Wald ratio	1	-0.00244391	0.00849405	0.77356	-0.0190922	0.0142044	0.997559	0.981089	1.01431	NA	NA	NA	NA	NA	NA	NA	NA	NA	NA	NA	NA	NA	NA	NA	NA	NA	NA	NA	NA	NA	NA	NA	NA	NA	NA	NA	NA	NA	NA	NA	0.173483	2.47893e-07	TRUE	4.11177e-303
01.aric	HAVCR2.5134_52--THR-indep	HAVCR2.5134_52	THR-indep	319037	23021	296016	Wald ratio	1	-0.00340123	0.00932153	0.715202	-0.0216714	0.014869	0.996605	0.978562	1.01498	NA	NA	NA	NA	NA	NA	NA	NA	NA	NA	NA	NA	NA	NA	NA	NA	NA	NA	NA	NA	NA	NA	NA	NA	NA	NA	NA	NA	NA	NA	NA	0.173483	4.17311e-07	TRUE	1.29428e-302
01.aric	HAVCR2.5134_52--ThumbOA-indep	HAVCR2.5134_52	ThumbOA-indep	247455	10536	236919	Wald ratio	1	0.000697539	0.014662	0.962055	-0.0280399	0.029435	1.0007	0.97235	1.02987	NA	NA	NA	NA	NA	NA	NA	NA	NA	NA	NA	NA	NA	NA	NA	NA	NA	NA	NA	NA	NA	NA	NA	NA	NA	NA	NA	NA	NA	NA	NA	0.173483	9.14661e-09	TRUE	1.89675e-301
01.aric	HAVCR2.5134_52--TJR-indep	HAVCR2.5134_52	TJR-indep	368576	40887	327689	Wald ratio	1	9.45249e-05	0.00745606	0.989885	-0.0145194	0.0147084	1.00009	0.985586	1.01482	NA	NA	NA	NA	NA	NA	NA	NA	NA	NA	NA	NA	NA	NA	NA	NA	NA	NA	NA	NA	NA	NA	NA	NA	NA	NA	NA	NA	NA	NA	NA	0.173483	4.36063e-10	TRUE	2.32058e-304
01.aric	HAVCR2.5134_52--TKR-indep	HAVCR2.5134_52	TKR-indep	252041	18200	233841	Wald ratio	1	-0.000782931	0.0106881	0.941605	-0.0217317	0.0201658	0.999217	0.978503	1.02037	NA	NA	NA	NA	NA	NA	NA	NA	NA	NA	NA	NA	NA	NA	NA	NA	NA	NA	NA	NA	NA	NA	NA	NA	NA	NA	NA	NA	NA	NA	NA	0.173483	2.12901e-08	TRUE	1.55475e-301
01.aric	HDAC2.18897_31--AllOA-indep	HDAC2.18897_31	AllOA-indep	826690	177517	649173	Wald ratio	1	0.0278426	0.0270203	0.302807	-0.0251172	0.0808024	1.02823	0.975196	1.08416	NA	NA	NA	NA	NA	NA	NA	NA	NA	NA	NA	NA	NA	NA	NA	NA	NA	NA	NA	NA	NA	NA	NA	NA	NA	NA	NA	NA	NA	NA	NA	0.00413792	1.28439e-06	TRUE	8.7893e-08
01.aric	HDAC2.18897_31--Early_AllOA-indep	HDAC2.18897_31	Early_AllOA-indep	48287	6838	41449	Wald ratio	1	0.265996	0.122437	0.0298173	0.026019	0.505972	1.30473	1.02636	1.6586	NA	NA	NA	NA	NA	NA	NA	NA	NA	NA	NA	NA	NA	NA	NA	NA	NA	NA	NA	NA	NA	NA	NA	NA	NA	NA	NA	NA	NA	NA	NA	0.00413792	9.77449e-05	TRUE	1.56824e-05
01.aric	HDAC2.18897_31--FingerOA-indep	HDAC2.18897_31	FingerOA-indep	266618	10804	255814	Wald ratio	1	0.0334935	0.107953	0.756362	-0.178094	0.245081	1.03406	0.836864	1.27772	NA	NA	NA	NA	NA	NA	NA	NA	NA	NA	NA	NA	NA	NA	NA	NA	NA	NA	NA	NA	NA	NA	NA	NA	NA	NA	NA	NA	NA	NA	NA	0.00413792	3.61051e-07	TRUE	8.95217e-08
01.aric	HDAC2.18897_31--HandOA-indep	HDAC2.18897_31	HandOA-indep	303782	20901	282881	Wald ratio	1	0.00886723	0.0765121	0.907737	-0.141096	0.158831	1.00891	0.868406	1.17214	NA	NA	NA	NA	NA	NA	NA	NA	NA	NA	NA	NA	NA	NA	NA	NA	NA	NA	NA	NA	NA	NA	NA	NA	NA	NA	NA	NA	NA	NA	NA	0.00413792	4.42137e-08	TRUE	7.11609e-08
01.aric	HDAC2.18897_31--HipOA-indep	HDAC2.18897_31	HipOA-indep	353388	36445	316943	Wald ratio	1	0.136694	0.0547959	0.0126096	0.0292944	0.244094	1.14648	1.02973	1.27646	NA	NA	NA	NA	NA	NA	NA	NA	NA	NA	NA	NA	NA	NA	NA	NA	NA	NA	NA	NA	NA	NA	NA	NA	NA	NA	NA	NA	NA	NA	NA	0.00413792	1.76097e-05	TRUE	4.15024e-07
01.aric	HDAC2.18897_31--KneeHipOA-indep	HDAC2.18897_31	KneeHipOA-indep	490345	89741	400604	Wald ratio	1	0.0665157	0.0365727	0.0689532	-0.00516676	0.138198	1.06878	0.994847	1.1482	NA	NA	NA	NA	NA	NA	NA	NA	NA	NA	NA	NA	NA	NA	NA	NA	NA	NA	NA	NA	NA	NA	NA	NA	NA	NA	NA	NA	NA	NA	NA	0.00413792	6.74577e-06	TRUE	1.87898e-07
01.aric	HDAC2.18897_31--KneeOA-indep	HDAC2.18897_31	KneeOA-indep	396054	62497	333557	Wald ratio	1	0.0373032	0.0426073	0.381296	-0.0462072	0.120814	1.03801	0.954844	1.12841	NA	NA	NA	NA	NA	NA	NA	NA	NA	NA	NA	NA	NA	NA	NA	NA	NA	NA	NA	NA	NA	NA	NA	NA	NA	NA	NA	NA	NA	NA	NA	0.00413792	1.9354e-06	TRUE	1.13632e-07
01.aric	HDAC2.18897_31--SpineOA-indep	HDAC2.18897_31	SpineOA-indep	333950	28372	305578	Wald ratio	1	0.115241	0.0604939	0.0567809	-0.00332755	0.233809	1.12214	0.996678	1.2634	NA	NA	NA	NA	NA	NA	NA	NA	NA	NA	NA	NA	NA	NA	NA	NA	NA	NA	NA	NA	NA	NA	NA	NA	NA	NA	NA	NA	NA	NA	NA	0.00413792	1.08669e-05	TRUE	2.82756e-07
01.aric	HDAC2.18897_31--THR-indep	HDAC2.18897_31	THR-indep	319037	23021	296016	Wald ratio	1	0.0359174	0.0657131	0.584668	-0.0928803	0.164715	1.03657	0.911303	1.17906	NA	NA	NA	NA	NA	NA	NA	NA	NA	NA	NA	NA	NA	NA	NA	NA	NA	NA	NA	NA	NA	NA	NA	NA	NA	NA	NA	NA	NA	NA	NA	0.00413792	9.36414e-07	TRUE	9.9516e-08
01.aric	HDAC2.18897_31--ThumbOA-indep	HDAC2.18897_31	ThumbOA-indep	247455	10536	236919	Wald ratio	1	0.0103702	0.104179	0.920708	-0.193821	0.214562	1.01042	0.823805	1.23932	NA	NA	NA	NA	NA	NA	NA	NA	NA	NA	NA	NA	NA	NA	NA	NA	NA	NA	NA	NA	NA	NA	NA	NA	NA	NA	NA	NA	NA	NA	NA	0.00413792	4.0042e-08	TRUE	7.66234e-08
01.aric	HDAC2.18897_31--TJR-indep	HDAC2.18897_31	TJR-indep	368576	40887	327689	Wald ratio	1	0.0689916	0.0511403	0.177316	-0.0312434	0.169227	1.07143	0.96924	1.18439	NA	NA	NA	NA	NA	NA	NA	NA	NA	NA	NA	NA	NA	NA	NA	NA	NA	NA	NA	NA	NA	NA	NA	NA	NA	NA	NA	NA	NA	NA	NA	0.00413792	4.93789e-06	TRUE	1.69469e-07
01.aric	HDAC2.18897_31--TKR-indep	HDAC2.18897_31	TKR-indep	252041	18200	233841	Wald ratio	1	0.0814143	0.0723386	0.260394	-0.0603694	0.223198	1.08482	0.941417	1.25007	NA	NA	NA	NA	NA	NA	NA	NA	NA	NA	NA	NA	NA	NA	NA	NA	NA	NA	NA	NA	NA	NA	NA	NA	NA	NA	NA	NA	NA	NA	NA	0.00413792	5.02566e-06	TRUE	1.93628e-07
01.aric	HDGF.8953_47--AllOA-indep	HDGF.8953_47	AllOA-indep	826690	177517	649173	Wald ratio	1	-0.0133577	0.00419304	0.00144412	-0.0215761	-0.00513935	0.986731	0.978655	0.994874	NA	NA	NA	NA	NA	NA	NA	NA	NA	NA	NA	NA	NA	NA	NA	NA	NA	NA	NA	NA	NA	NA	NA	NA	NA	NA	NA	NA	NA	NA	NA	0.173483	1.2276e-05	TRUE	7.88938e-303
01.aric	HDGF.8953_47--Early_AllOA-indep	HDGF.8953_47	Early_AllOA-indep	48287	6838	41449	Wald ratio	1	-0.0132095	0.018133	0.466318	-0.0487502	0.0223311	0.986877	0.952419	1.02258	NA	NA	NA	NA	NA	NA	NA	NA	NA	NA	NA	NA	NA	NA	NA	NA	NA	NA	NA	NA	NA	NA	NA	NA	NA	NA	NA	NA	NA	NA	NA	0.173483	1.09908e-05	TRUE	2.83749e-266
01.aric	HDGF.8953_47--FingerOA-indep	HDGF.8953_47	FingerOA-indep	266618	10804	255814	Wald ratio	1	-0.0200279	0.0166903	0.23015	-0.0527409	0.0126851	0.980171	0.948626	1.01277	NA	NA	NA	NA	NA	NA	NA	NA	NA	NA	NA	NA	NA	NA	NA	NA	NA	NA	NA	NA	NA	NA	NA	NA	NA	NA	NA	NA	NA	NA	NA	0.173483	5.40078e-06	TRUE	4.72646e-299
01.aric	HDGF.8953_47--HandOA-indep	HDGF.8953_47	HandOA-indep	303782	20901	282881	Wald ratio	1	-0.0208252	0.0113458	0.066433	-0.043063	0.00141266	0.97939	0.957851	1.00141	NA	NA	NA	NA	NA	NA	NA	NA	NA	NA	NA	NA	NA	NA	NA	NA	NA	NA	NA	NA	NA	NA	NA	NA	NA	NA	NA	NA	NA	NA	NA	0.173483	1.10903e-05	TRUE	1.18121e-298
01.aric	HDGF.8953_47--HipOA-indep	HDGF.8953_47	HipOA-indep	353388	36445	316943	Wald ratio	1	-0.0255929	0.00834433	0.00216145	-0.0419478	-0.00923802	0.974732	0.95892	0.990805	NA	NA	NA	NA	NA	NA	NA	NA	NA	NA	NA	NA	NA	NA	NA	NA	NA	NA	NA	NA	NA	NA	NA	NA	NA	NA	NA	NA	NA	NA	NA	0.173483	2.66196e-05	TRUE	3.72904e-297
01.aric	HDGF.8953_47--KneeHipOA-indep	HDGF.8953_47	KneeHipOA-indep	490345	89741	400604	Wald ratio	1	-0.0160186	0.00559073	0.00416735	-0.0269764	-0.00506077	0.984109	0.973384	0.994952	NA	NA	NA	NA	NA	NA	NA	NA	NA	NA	NA	NA	NA	NA	NA	NA	NA	NA	NA	NA	NA	NA	NA	NA	NA	NA	NA	NA	NA	NA	NA	0.173483	1.67419e-05	TRUE	2.93728e-300
01.aric	HDGF.8953_47--KneeOA-indep	HDGF.8953_47	KneeOA-indep	396054	62497	333557	Wald ratio	1	-0.0171327	0.00648847	0.00827878	-0.0298501	-0.0044153	0.983013	0.970591	0.995594	NA	NA	NA	NA	NA	NA	NA	NA	NA	NA	NA	NA	NA	NA	NA	NA	NA	NA	NA	NA	NA	NA	NA	NA	NA	NA	NA	NA	NA	NA	NA	0.173483	1.7604e-05	TRUE	4.29964e-299
01.aric	HDGF.8953_47--SpineOA-indep	HDGF.8953_47	SpineOA-indep	333950	28372	305578	Wald ratio	1	-0.0227546	0.00928867	0.0142969	-0.0409604	-0.0045488	0.977502	0.959867	0.995462	NA	NA	NA	NA	NA	NA	NA	NA	NA	NA	NA	NA	NA	NA	NA	NA	NA	NA	NA	NA	NA	NA	NA	NA	NA	NA	NA	NA	NA	NA	NA	0.173483	1.797e-05	TRUE	4.74109e-298
01.aric	HDGF.8953_47--THR-indep	HDGF.8953_47	THR-indep	319037	23021	296016	Wald ratio	1	-0.0190351	0.0101792	0.0614824	-0.0389863	0.000916016	0.981145	0.961764	1.00092	NA	NA	NA	NA	NA	NA	NA	NA	NA	NA	NA	NA	NA	NA	NA	NA	NA	NA	NA	NA	NA	NA	NA	NA	NA	NA	NA	NA	NA	NA	NA	0.173483	1.09609e-05	TRUE	5.21219e-299
01.aric	HDGF.8953_47--ThumbOA-indep	HDGF.8953_47	ThumbOA-indep	247455	10536	236919	Wald ratio	1	-0.0185225	0.0156938	0.237903	-0.0492824	0.0122373	0.981648	0.951912	1.01231	NA	NA	NA	NA	NA	NA	NA	NA	NA	NA	NA	NA	NA	NA	NA	NA	NA	NA	NA	NA	NA	NA	NA	NA	NA	NA	NA	NA	NA	NA	NA	0.173483	5.62925e-06	TRUE	2.208e-298
01.aric	HDGF.8953_47--TJR-indep	HDGF.8953_47	TJR-indep	368576	40887	327689	Wald ratio	1	-0.0181539	0.00788607	0.0213338	-0.0336106	-0.00269723	0.98201	0.966948	0.997306	NA	NA	NA	NA	NA	NA	NA	NA	NA	NA	NA	NA	NA	NA	NA	NA	NA	NA	NA	NA	NA	NA	NA	NA	NA	NA	NA	NA	NA	NA	NA	0.173483	1.43778e-05	TRUE	3.04172e-299
01.aric	HDGF.8953_47--TKR-indep	HDGF.8953_47	TKR-indep	252041	18200	233841	Wald ratio	1	-0.031595	0.011194	0.0047651	-0.0535351	-0.00965478	0.968899	0.947873	0.990392	NA	NA	NA	NA	NA	NA	NA	NA	NA	NA	NA	NA	NA	NA	NA	NA	NA	NA	NA	NA	NA	NA	NA	NA	NA	NA	NA	NA	NA	NA	NA	0.173483	3.16078e-05	TRUE	3.48194e-294
01.aric	HDHD2.13472_35--AllOA-indep	HDHD2.13472_35	AllOA-indep	826690	177517	649173	Wald ratio	1	0.00990256	0.00393128	0.0117717	0.00219725	0.0176079	1.00995	1.0022	1.01776	NA	NA	NA	NA	NA	NA	NA	NA	NA	NA	NA	NA	NA	NA	NA	NA	NA	NA	NA	NA	NA	NA	NA	NA	NA	NA	NA	NA	NA	NA	NA	0.173483	7.67506e-06	TRUE	7.83339e-304
01.aric	HDHD2.13472_35--Early_AllOA-indep	HDHD2.13472_35	Early_AllOA-indep	48287	6838	41449	Wald ratio	1	-0.0133341	0.0153667	0.385546	-0.0434529	0.0167847	0.986754	0.957478	1.01693	NA	NA	NA	NA	NA	NA	NA	NA	NA	NA	NA	NA	NA	NA	NA	NA	NA	NA	NA	NA	NA	NA	NA	NA	NA	NA	NA	NA	NA	NA	NA	0.173483	1.55937e-05	TRUE	1.63261e-265
01.aric	HDHD2.13472_35--FingerOA-indep	HDHD2.13472_35	FingerOA-indep	266618	10804	255814	Wald ratio	1	-0.0193704	0.0152066	0.20273	-0.0491753	0.0104346	0.980816	0.952014	1.01049	NA	NA	NA	NA	NA	NA	NA	NA	NA	NA	NA	NA	NA	NA	NA	NA	NA	NA	NA	NA	NA	NA	NA	NA	NA	NA	NA	NA	NA	NA	NA	0.173483	6.08589e-06	TRUE	7.3617e-299
01.aric	HDHD2.13472_35--HandOA-indep	HDHD2.13472_35	HandOA-indep	303782	20901	282881	Wald ratio	1	-0.00657065	0.0107132	0.539661	-0.0275684	0.0144271	0.993451	0.972808	1.01453	NA	NA	NA	NA	NA	NA	NA	NA	NA	NA	NA	NA	NA	NA	NA	NA	NA	NA	NA	NA	NA	NA	NA	NA	NA	NA	NA	NA	NA	NA	NA	0.173483	1.23829e-06	TRUE	1.19522e-301
01.aric	HDHD2.13472_35--HipOA-indep	HDHD2.13472_35	HipOA-indep	353388	36445	316943	Wald ratio	1	0.0130619	0.00767194	0.088652	-0.00197513	0.0280989	1.01315	0.998027	1.0285	NA	NA	NA	NA	NA	NA	NA	NA	NA	NA	NA	NA	NA	NA	NA	NA	NA	NA	NA	NA	NA	NA	NA	NA	NA	NA	NA	NA	NA	NA	NA	0.173483	8.20257e-06	TRUE	2.97747e-300
01.aric	HDHD2.13472_35--KneeHipOA-indep	HDHD2.13472_35	KneeHipOA-indep	490345	89741	400604	Wald ratio	1	0.0122912	0.00522569	0.0186688	0.00204889	0.0225336	1.01237	1.00205	1.02279	NA	NA	NA	NA	NA	NA	NA	NA	NA	NA	NA	NA	NA	NA	NA	NA	NA	NA	NA	NA	NA	NA	NA	NA	NA	NA	NA	NA	NA	NA	NA	0.173483	1.12823e-05	TRUE	2.97064e-301
01.aric	HDHD2.13472_35--KneeOA-indep	HDHD2.13472_35	KneeOA-indep	396054	62497	333557	Wald ratio	1	0.0100912	0.00603222	0.0943488	-0.00173191	0.0219144	1.01014	0.99827	1.02216	NA	NA	NA	NA	NA	NA	NA	NA	NA	NA	NA	NA	NA	NA	NA	NA	NA	NA	NA	NA	NA	NA	NA	NA	NA	NA	NA	NA	NA	NA	NA	0.173483	7.06613e-06	TRUE	3.5587e-301
01.aric	HDHD2.13472_35--SpineOA-indep	HDHD2.13472_35	SpineOA-indep	333950	28372	305578	Wald ratio	1	0.0190941	0.0084019	0.0230505	0.00262641	0.0355619	1.01928	1.00263	1.0362	NA	NA	NA	NA	NA	NA	NA	NA	NA	NA	NA	NA	NA	NA	NA	NA	NA	NA	NA	NA	NA	NA	NA	NA	NA	NA	NA	NA	NA	NA	NA	0.173483	1.54655e-05	TRUE	1.8315e-298
01.aric	HDHD2.13472_35--THR-indep	HDHD2.13472_35	THR-indep	319037	23021	296016	Wald ratio	1	0.00819017	0.00954636	0.390927	-0.0105207	0.026901	1.00822	0.989534	1.02727	NA	NA	NA	NA	NA	NA	NA	NA	NA	NA	NA	NA	NA	NA	NA	NA	NA	NA	NA	NA	NA	NA	NA	NA	NA	NA	NA	NA	NA	NA	NA	0.173483	2.30713e-06	TRUE	1.97406e-301
01.aric	HDHD2.13472_35--ThumbOA-indep	HDHD2.13472_35	ThumbOA-indep	247455	10536	236919	Wald ratio	1	0.00555828	0.0141628	0.694721	-0.0222008	0.0333174	1.00557	0.978044	1.03388	NA	NA	NA	NA	NA	NA	NA	NA	NA	NA	NA	NA	NA	NA	NA	NA	NA	NA	NA	NA	NA	NA	NA	NA	NA	NA	NA	NA	NA	NA	NA	0.173483	6.2243e-07	TRUE	1.63391e-300
01.aric	HDHD2.13472_35--TJR-indep	HDHD2.13472_35	TJR-indep	368576	40887	327689	Wald ratio	1	0.0119369	0.00743405	0.108339	-0.00263387	0.0265076	1.01201	0.99737	1.02686	NA	NA	NA	NA	NA	NA	NA	NA	NA	NA	NA	NA	NA	NA	NA	NA	NA	NA	NA	NA	NA	NA	NA	NA	NA	NA	NA	NA	NA	NA	NA	0.173483	6.99526e-06	TRUE	8.53497e-301
01.aric	HDHD2.13472_35--TKR-indep	HDHD2.13472_35	TKR-indep	252041	18200	233841	Wald ratio	1	0.0103871	0.0105995	0.327104	-0.0103879	0.031162	1.01044	0.989666	1.03165	NA	NA	NA	NA	NA	NA	NA	NA	NA	NA	NA	NA	NA	NA	NA	NA	NA	NA	NA	NA	NA	NA	NA	NA	NA	NA	NA	NA	NA	NA	NA	0.173483	3.81023e-06	TRUE	4.22516e-299
01.aric	HEBP1.18225_13--AllOA-indep	HEBP1.18225_13	AllOA-indep	826690	177517	649173	Wald ratio	1	-0.00243738	0.00427734	0.568789	-0.010821	0.0059462	0.997566	0.989237	1.00596	NA	NA	NA	NA	NA	NA	NA	NA	NA	NA	NA	NA	NA	NA	NA	NA	NA	NA	NA	NA	NA	NA	NA	NA	NA	NA	NA	NA	NA	NA	NA	0.170357	3.92788e-07	TRUE	1.52577e-300
01.aric	HEBP1.18225_13--Early_AllOA-indep	HEBP1.18225_13	Early_AllOA-indep	48287	6838	41449	Wald ratio	1	0.0101855	0.0196409	0.604048	-0.0283106	0.0486816	1.01024	0.972086	1.04989	NA	NA	NA	NA	NA	NA	NA	NA	NA	NA	NA	NA	NA	NA	NA	NA	NA	NA	NA	NA	NA	NA	NA	NA	NA	NA	NA	NA	NA	NA	NA	0.170357	5.56976e-06	TRUE	5.66731e-262
01.aric	HEBP1.18225_13--FingerOA-indep	HEBP1.18225_13	FingerOA-indep	266618	10804	255814	Wald ratio	1	-0.021455	0.0173368	0.215887	-0.0554352	0.0125252	0.978774	0.946073	1.0126	NA	NA	NA	NA	NA	NA	NA	NA	NA	NA	NA	NA	NA	NA	NA	NA	NA	NA	NA	NA	NA	NA	NA	NA	NA	NA	NA	NA	NA	NA	NA	0.170357	5.74421e-06	TRUE	7.38139e-293
01.aric	HEBP1.18225_13--HandOA-indep	HEBP1.18225_13	HandOA-indep	303782	20901	282881	Wald ratio	1	-0.0134412	0.0118045	0.254849	-0.0365782	0.00969566	0.986649	0.964083	1.00974	NA	NA	NA	NA	NA	NA	NA	NA	NA	NA	NA	NA	NA	NA	NA	NA	NA	NA	NA	NA	NA	NA	NA	NA	NA	NA	NA	NA	NA	NA	NA	0.170357	4.26797e-06	TRUE	3.06591e-294
01.aric	HEBP1.18225_13--HipOA-indep	HEBP1.18225_13	HipOA-indep	353388	36445	316943	Wald ratio	1	-0.00307134	0.00863253	0.722	-0.0199911	0.0138484	0.996933	0.980207	1.01394	NA	NA	NA	NA	NA	NA	NA	NA	NA	NA	NA	NA	NA	NA	NA	NA	NA	NA	NA	NA	NA	NA	NA	NA	NA	NA	NA	NA	NA	NA	NA	0.170357	3.58204e-07	TRUE	3.63978e-297
01.aric	HEBP1.18225_13--KneeHipOA-indep	HEBP1.18225_13	KneeHipOA-indep	490345	89741	400604	Wald ratio	1	-0.000927412	0.00573203	0.871467	-0.0121622	0.0103074	0.999073	0.987911	1.01036	NA	NA	NA	NA	NA	NA	NA	NA	NA	NA	NA	NA	NA	NA	NA	NA	NA	NA	NA	NA	NA	NA	NA	NA	NA	NA	NA	NA	NA	NA	NA	0.170357	5.33862e-08	TRUE	2.55159e-299
01.aric	HEBP1.18225_13--KneeOA-indep	HEBP1.18225_13	KneeOA-indep	396054	62497	333557	Wald ratio	1	0.00187472	0.00674468	0.781046	-0.0113448	0.0150943	1.00188	0.988719	1.01521	NA	NA	NA	NA	NA	NA	NA	NA	NA	NA	NA	NA	NA	NA	NA	NA	NA	NA	NA	NA	NA	NA	NA	NA	NA	NA	NA	NA	NA	NA	NA	0.170357	1.95075e-07	TRUE	5.16064e-298
01.aric	HEBP1.18225_13--SpineOA-indep	HEBP1.18225_13	SpineOA-indep	333950	28372	305578	Wald ratio	1	-0.00218979	0.00961636	0.819868	-0.0210379	0.0166583	0.997813	0.979182	1.0168	NA	NA	NA	NA	NA	NA	NA	NA	NA	NA	NA	NA	NA	NA	NA	NA	NA	NA	NA	NA	NA	NA	NA	NA	NA	NA	NA	NA	NA	NA	NA	0.170357	1.55276e-07	TRUE	4.25653e-297
01.aric	HEBP1.18225_13--THR-indep	HEBP1.18225_13	THR-indep	319037	23021	296016	Wald ratio	1	-0.00114618	0.0102321	0.910809	-0.021201	0.0189087	0.998854	0.979022	1.01909	NA	NA	NA	NA	NA	NA	NA	NA	NA	NA	NA	NA	NA	NA	NA	NA	NA	NA	NA	NA	NA	NA	NA	NA	NA	NA	NA	NA	NA	NA	NA	0.170357	3.93313e-08	TRUE	4.53991e-297
01.aric	HEBP1.18225_13--ThumbOA-indep	HEBP1.18225_13	ThumbOA-indep	247455	10536	236919	Wald ratio	1	-0.00360517	0.0162354	0.82427	-0.0354265	0.0282162	0.996401	0.965194	1.02862	NA	NA	NA	NA	NA	NA	NA	NA	NA	NA	NA	NA	NA	NA	NA	NA	NA	NA	NA	NA	NA	NA	NA	NA	NA	NA	NA	NA	NA	NA	NA	0.170357	1.99267e-07	TRUE	7.27163e-295
01.aric	HEBP1.18225_13--TJR-indep	HEBP1.18225_13	TJR-indep	368576	40887	327689	Wald ratio	1	-0.00568206	0.0080143	0.478331	-0.0213901	0.010026	0.994334	0.978837	1.01008	NA	NA	NA	NA	NA	NA	NA	NA	NA	NA	NA	NA	NA	NA	NA	NA	NA	NA	NA	NA	NA	NA	NA	NA	NA	NA	NA	NA	NA	NA	NA	0.170357	1.36382e-06	TRUE	1.21417e-296
01.aric	HEBP1.18225_13--TKR-indep	HEBP1.18225_13	TKR-indep	252041	18200	233841	Wald ratio	1	-0.00198957	0.0114027	0.861486	-0.0243389	0.0203597	0.998012	0.975955	1.02057	NA	NA	NA	NA	NA	NA	NA	NA	NA	NA	NA	NA	NA	NA	NA	NA	NA	NA	NA	NA	NA	NA	NA	NA	NA	NA	NA	NA	NA	NA	NA	0.170357	1.20791e-07	TRUE	3.79077e-295
01.aric	HGF.2681_23--AllOA-indep	HGF.2681_23	AllOA-indep	826690	177517	649173	Wald ratio	1	0.01016	0.0123669	0.411337	-0.0140792	0.0343991	1.01021	0.986019	1.035	NA	NA	NA	NA	NA	NA	NA	NA	NA	NA	NA	NA	NA	NA	NA	NA	NA	NA	NA	NA	NA	NA	NA	NA	NA	NA	NA	NA	NA	NA	NA	0.0209694	8.16431e-07	TRUE	1.62085e-34
01.aric	HGF.2681_23--Early_AllOA-indep	HGF.2681_23	Early_AllOA-indep	48287	6838	41449	Wald ratio	1	0.00977445	0.0532315	0.85431	-0.0945594	0.114108	1.00982	0.909774	1.12087	NA	NA	NA	NA	NA	NA	NA	NA	NA	NA	NA	NA	NA	NA	NA	NA	NA	NA	NA	NA	NA	NA	NA	NA	NA	NA	NA	NA	NA	NA	NA	0.0209694	6.98295e-07	TRUE	1.58102e-30
01.aric	HGF.2681_23--FingerOA-indep	HGF.2681_23	FingerOA-indep	266618	10804	255814	Wald ratio	1	-0.0229509	0.0484876	0.635974	-0.117987	0.0720848	0.97731	0.888708	1.07475	NA	NA	NA	NA	NA	NA	NA	NA	NA	NA	NA	NA	NA	NA	NA	NA	NA	NA	NA	NA	NA	NA	NA	NA	NA	NA	NA	NA	NA	NA	NA	0.0209694	8.40337e-07	TRUE	6.32421e-34
01.aric	HGF.2681_23--HandOA-indep	HGF.2681_23	HandOA-indep	303782	20901	282881	Wald ratio	1	-0.00252174	0.032584	0.938312	-0.0663864	0.0613429	0.997481	0.935769	1.06326	NA	NA	NA	NA	NA	NA	NA	NA	NA	NA	NA	NA	NA	NA	NA	NA	NA	NA	NA	NA	NA	NA	NA	NA	NA	NA	NA	NA	NA	NA	NA	0.0209694	1.97166e-08	TRUE	2.23643e-34
01.aric	HGF.2681_23--HipOA-indep	HGF.2681_23	HipOA-indep	353388	36445	316943	Wald ratio	1	-0.000816283	0.0260899	0.97504	-0.0519525	0.05032	0.999184	0.949374	1.05161	NA	NA	NA	NA	NA	NA	NA	NA	NA	NA	NA	NA	NA	NA	NA	NA	NA	NA	NA	NA	NA	NA	NA	NA	NA	NA	NA	NA	NA	NA	NA	0.0209694	2.77005e-09	TRUE	1.59716e-34
01.aric	HGF.2681_23--KneeHipOA-indep	HGF.2681_23	KneeHipOA-indep	490345	89741	400604	Wald ratio	1	0.0104514	0.0163721	0.523237	-0.0216379	0.0425407	1.01051	0.978594	1.04346	NA	NA	NA	NA	NA	NA	NA	NA	NA	NA	NA	NA	NA	NA	NA	NA	NA	NA	NA	NA	NA	NA	NA	NA	NA	NA	NA	NA	NA	NA	NA	0.0209694	8.31068e-07	TRUE	2.55181e-34
01.aric	HGF.2681_23--KneeOA-indep	HGF.2681_23	KneeOA-indep	396054	62497	333557	Wald ratio	1	0.0263898	0.0190075	0.165019	-0.0108649	0.0636445	1.02674	0.989194	1.06571	NA	NA	NA	NA	NA	NA	NA	NA	NA	NA	NA	NA	NA	NA	NA	NA	NA	NA	NA	NA	NA	NA	NA	NA	NA	NA	NA	NA	NA	NA	NA	0.0209694	4.86709e-06	TRUE	1.25085e-33
01.aric	HGF.2681_23--SpineOA-indep	HGF.2681_23	SpineOA-indep	333950	28372	305578	Wald ratio	1	0.0409776	0.0269881	0.128925	-0.0119191	0.0938743	1.04183	0.988152	1.09842	NA	NA	NA	NA	NA	NA	NA	NA	NA	NA	NA	NA	NA	NA	NA	NA	NA	NA	NA	NA	NA	NA	NA	NA	NA	NA	NA	NA	NA	NA	NA	0.0209694	6.90348e-06	TRUE	2.45182e-33
01.aric	HGF.2681_23--THR-indep	HGF.2681_23	THR-indep	319037	23021	296016	Wald ratio	1	0.0242943	0.0297688	0.414444	-0.0340526	0.0826412	1.02459	0.966521	1.08615	NA	NA	NA	NA	NA	NA	NA	NA	NA	NA	NA	NA	NA	NA	NA	NA	NA	NA	NA	NA	NA	NA	NA	NA	NA	NA	NA	NA	NA	NA	NA	0.0209694	2.0876e-06	TRUE	7.87912e-34
01.aric	HGF.2681_23--ThumbOA-indep	HGF.2681_23	ThumbOA-indep	247455	10536	236919	Wald ratio	1	0.0202725	0.0455237	0.65609	-0.0689539	0.109499	1.02048	0.93337	1.11572	NA	NA	NA	NA	NA	NA	NA	NA	NA	NA	NA	NA	NA	NA	NA	NA	NA	NA	NA	NA	NA	NA	NA	NA	NA	NA	NA	NA	NA	NA	NA	0.0209694	8.01399e-07	TRUE	7.1953e-34
01.aric	HGF.2681_23--TJR-indep	HGF.2681_23	TJR-indep	368576	40887	327689	Wald ratio	1	0.0366513	0.0231323	0.113097	-0.00868796	0.0819907	1.03733	0.99135	1.08545	NA	NA	NA	NA	NA	NA	NA	NA	NA	NA	NA	NA	NA	NA	NA	NA	NA	NA	NA	NA	NA	NA	NA	NA	NA	NA	NA	NA	NA	NA	NA	0.0209694	6.81109e-06	TRUE	2.08318e-33
01.aric	HGF.2681_23--TKR-indep	HGF.2681_23	TKR-indep	252041	18200	233841	Wald ratio	1	0.0662268	0.0330157	0.0448653	0.00151592	0.130938	1.06847	1.00152	1.1399	NA	NA	NA	NA	NA	NA	NA	NA	NA	NA	NA	NA	NA	NA	NA	NA	NA	NA	NA	NA	NA	NA	NA	NA	NA	NA	NA	NA	NA	NA	NA	0.0209694	1.59645e-05	TRUE	1.59601e-32
01.aric	HGFAC.3617_80--AllOA-indep	HGFAC.3617_80	AllOA-indep	826690	177517	649173	Inverse variance weighted	2	0.00443427	0.00317057	0.161941	-0.00178005	0.0106486	1.00444	0.998222	1.01071	0.000246488	1	0.987474	0	NA	NA	NA	NA	NA	NA	NA	NA	NA	NA	NA	NA	NA	NA	NA	NA	NA	NA	NA	NA	NA	NA	NA	NA	NA	NA	NA	0.185108	2.36637e-06	TRUE	1e-300
01.aric	HGFAC.3617_80--Early_AllOA-indep	HGFAC.3617_80	Early_AllOA-indep	48287	6838	41449	Inverse variance weighted	2	0.014034	0.015474	0.364439	-0.016295	0.044363	1.01413	0.983837	1.04536	0.449255	1	0.502689	0	NA	NA	NA	NA	NA	NA	NA	NA	NA	NA	NA	NA	NA	NA	NA	NA	NA	NA	NA	NA	NA	NA	NA	NA	NA	NA	NA	0.185108	2.63394e-05	TRUE	1.80364e-284
01.aric	HGFAC.3617_80--FingerOA-indep	HGFAC.3617_80	FingerOA-indep	266618	10804	255814	Inverse variance weighted	2	-0.010734	0.0124565	0.388844	-0.0351487	0.0136808	0.989323	0.965462	1.01377	0.255182	1	0.613449	0	NA	NA	NA	NA	NA	NA	NA	NA	NA	NA	NA	NA	NA	NA	NA	NA	NA	NA	NA	NA	NA	NA	NA	NA	NA	NA	NA	0.185108	3.74223e-06	TRUE	1e-300
01.aric	HGFAC.3617_80--HandOA-indep	HGFAC.3617_80	HandOA-indep	303782	20901	282881	Inverse variance weighted	2	-0.00448444	0.00885635	0.612609	-0.0218429	0.012874	0.995526	0.978394	1.01296	1.0793	1	0.298853	0.0734767	NA	NA	NA	NA	NA	NA	NA	NA	NA	NA	NA	NA	NA	NA	NA	NA	NA	NA	NA	NA	NA	NA	NA	NA	NA	NA	NA	0.185108	4.46385e-06	TRUE	1e-300
01.aric	HGFAC.3617_80--HipOA-indep	HGFAC.3617_80	HipOA-indep	353388	36445	316943	Inverse variance weighted	2	0.00666295	0.00639317	0.297319	-0.00586765	0.0191936	1.00669	0.99415	1.01938	0.138031	1	0.710246	0	NA	NA	NA	NA	NA	NA	NA	NA	NA	NA	NA	NA	NA	NA	NA	NA	NA	NA	NA	NA	NA	NA	NA	NA	NA	NA	NA	0.185108	3.46423e-06	TRUE	1e-300
01.aric	HGFAC.3617_80--KneeHipOA-indep	HGFAC.3617_80	KneeHipOA-indep	490345	89741	400604	Inverse variance weighted	2	0.00485022	0.00427218	0.256249	-0.00352326	0.0132237	1.00486	0.996483	1.01331	0.228767	1	0.632439	0	NA	NA	NA	NA	NA	NA	NA	NA	NA	NA	NA	NA	NA	NA	NA	NA	NA	NA	NA	NA	NA	NA	NA	NA	NA	NA	NA	0.185108	3.09513e-06	TRUE	1e-300
01.aric	HGFAC.3617_80--KneeOA-indep	HGFAC.3617_80	KneeOA-indep	396054	62497	333557	Inverse variance weighted	2	0.00500602	0.00495903	0.312747	-0.00471368	0.0147257	1.00502	0.995297	1.01483	0.0283712	1	0.866239	0	NA	NA	NA	NA	NA	NA	NA	NA	NA	NA	NA	NA	NA	NA	NA	NA	NA	NA	NA	NA	NA	NA	NA	NA	NA	NA	NA	0.185108	2.64463e-06	TRUE	1e-300
01.aric	HGFAC.3617_80--SpineOA-indep	HGFAC.3617_80	SpineOA-indep	333950	28372	305578	Inverse variance weighted	2	-0.00604276	0.00712222	0.396194	-0.0200023	0.0079168	0.993975	0.980196	1.00795	0.0695262	1	0.792028	0	NA	NA	NA	NA	NA	NA	NA	NA	NA	NA	NA	NA	NA	NA	NA	NA	NA	NA	NA	NA	NA	NA	NA	NA	NA	NA	NA	0.185108	2.36376e-06	TRUE	1e-300
01.aric	HGFAC.3617_80--THR-indep	HGFAC.3617_80	THR-indep	319037	23021	296016	Inverse variance weighted	2	0.00809977	0.00762241	0.287952	-0.00684015	0.0230397	1.00813	0.993183	1.02331	0.293045	1	0.588276	0	NA	NA	NA	NA	NA	NA	NA	NA	NA	NA	NA	NA	NA	NA	NA	NA	NA	NA	NA	NA	NA	NA	NA	NA	NA	NA	NA	0.185108	4.45788e-06	TRUE	1e-300
01.aric	HGFAC.3617_80--ThumbOA-indep	HGFAC.3617_80	ThumbOA-indep	247455	10536	236919	Inverse variance weighted	2	-0.0138256	0.0117978	0.241246	-0.0369493	0.00929811	0.98627	0.963725	1.00934	0.893304	1	0.344584	0	NA	NA	NA	NA	NA	NA	NA	NA	NA	NA	NA	NA	NA	NA	NA	NA	NA	NA	NA	NA	NA	NA	NA	NA	NA	NA	NA	0.185108	9.15973e-06	TRUE	1e-300
01.aric	HGFAC.3617_80--TJR-indep	HGFAC.3617_80	TJR-indep	368576	40887	327689	Inverse variance weighted	2	0.00886791	0.00590389	0.133085	-0.00270371	0.0204395	1.00891	0.9973	1.02065	0.332846	1	0.563988	0	NA	NA	NA	NA	NA	NA	NA	NA	NA	NA	NA	NA	NA	NA	NA	NA	NA	NA	NA	NA	NA	NA	NA	NA	NA	NA	NA	0.185108	7.02433e-06	TRUE	1e-300
01.aric	HGFAC.3617_80--TKR-indep	HGFAC.3617_80	TKR-indep	252041	18200	233841	Inverse variance weighted	2	0.00745344	0.00835637	0.372421	-0.00892505	0.0238319	1.00748	0.991115	1.02412	0.0605963	1	0.805556	0	NA	NA	NA	NA	NA	NA	NA	NA	NA	NA	NA	NA	NA	NA	NA	NA	NA	NA	NA	NA	NA	NA	NA	NA	NA	NA	NA	0.185108	3.39696e-06	TRUE	1e-300
01.aric	HHIP.10833_64--AllOA-indep	HHIP.10833_64	AllOA-indep	826690	177517	649173	Wald ratio	1	0.0591212	0.0143685	3.87778e-05	0.030959	0.0872835	1.0609	1.03144	1.09121	NA	NA	NA	NA	NA	NA	NA	NA	NA	NA	NA	NA	NA	NA	NA	NA	NA	NA	NA	NA	NA	NA	NA	NA	NA	NA	NA	NA	NA	NA	NA	0.0148109	2.04792e-05	TRUE	2.3355e-23
01.aric	HHIP.10833_64--Early_AllOA-indep	HHIP.10833_64	Early_AllOA-indep	48287	6838	41449	Wald ratio	1	-0.0353683	0.0622061	0.56965	-0.157292	0.0865556	0.96525	0.854454	1.09041	NA	NA	NA	NA	NA	NA	NA	NA	NA	NA	NA	NA	NA	NA	NA	NA	NA	NA	NA	NA	NA	NA	NA	NA	NA	NA	NA	NA	NA	NA	NA	0.0148109	6.69504e-06	TRUE	2.49027e-21
01.aric	HHIP.10833_64--FingerOA-indep	HHIP.10833_64	FingerOA-indep	266618	10804	255814	Wald ratio	1	0.0569169	0.0557112	0.306951	-0.0522771	0.166111	1.05857	0.949066	1.1807	NA	NA	NA	NA	NA	NA	NA	NA	NA	NA	NA	NA	NA	NA	NA	NA	NA	NA	NA	NA	NA	NA	NA	NA	NA	NA	NA	NA	NA	NA	NA	0.0148109	3.91481e-06	TRUE	6.64894e-24
01.aric	HHIP.10833_64--HandOA-indep	HHIP.10833_64	HandOA-indep	303782	20901	282881	Wald ratio	1	0.0506111	0.0387012	0.190961	-0.0252432	0.126465	1.05191	0.975073	1.13481	NA	NA	NA	NA	NA	NA	NA	NA	NA	NA	NA	NA	NA	NA	NA	NA	NA	NA	NA	NA	NA	NA	NA	NA	NA	NA	NA	NA	NA	NA	NA	0.0148109	5.62968e-06	TRUE	7.88761e-24
01.aric	HHIP.10833_64--HipOA-indep	HHIP.10833_64	HipOA-indep	353388	36445	316943	Wald ratio	1	0.162006	0.0285173	1.33921e-08	0.106112	0.2179	1.17587	1.11195	1.24346	NA	NA	NA	NA	NA	NA	NA	NA	NA	NA	NA	NA	NA	NA	NA	NA	NA	NA	NA	NA	NA	NA	NA	NA	NA	NA	NA	NA	NA	NA	NA	0.0148109	9.13227e-05	TRUE	2.60285e-21
01.aric	HHIP.10833_64--KneeHipOA-indep	HHIP.10833_64	KneeHipOA-indep	490345	89741	400604	Wald ratio	1	0.090183	0.0193412	3.12028e-06	0.0522742	0.128092	1.09437	1.05366	1.13666	NA	NA	NA	NA	NA	NA	NA	NA	NA	NA	NA	NA	NA	NA	NA	NA	NA	NA	NA	NA	NA	NA	NA	NA	NA	NA	NA	NA	NA	NA	NA	0.0148109	4.43367e-05	TRUE	1.87365e-22
01.aric	HHIP.10833_64--KneeOA-indep	HHIP.10833_64	KneeOA-indep	396054	62497	333557	Wald ratio	1	0.0520197	0.0225401	0.0210063	0.00784105	0.0961983	1.0534	1.00787	1.10098	NA	NA	NA	NA	NA	NA	NA	NA	NA	NA	NA	NA	NA	NA	NA	NA	NA	NA	NA	NA	NA	NA	NA	NA	NA	NA	NA	NA	NA	NA	NA	0.0148109	1.34483e-05	TRUE	1.8023e-23
01.aric	HHIP.10833_64--SpineOA-indep	HHIP.10833_64	SpineOA-indep	333950	28372	305578	Wald ratio	1	0.0221607	0.0315502	0.482434	-0.0396778	0.0839991	1.02241	0.961099	1.08763	NA	NA	NA	NA	NA	NA	NA	NA	NA	NA	NA	NA	NA	NA	NA	NA	NA	NA	NA	NA	NA	NA	NA	NA	NA	NA	NA	NA	NA	NA	NA	0.0148109	1.47734e-06	TRUE	2.62287e-24
01.aric	HHIP.10833_64--THR-indep	HHIP.10833_64	THR-indep	319037	23021	296016	Wald ratio	1	0.203511	0.0349305	5.67188e-09	0.135047	0.271974	1.2257	1.14459	1.31255	NA	NA	NA	NA	NA	NA	NA	NA	NA	NA	NA	NA	NA	NA	NA	NA	NA	NA	NA	NA	NA	NA	NA	NA	NA	NA	NA	NA	NA	NA	NA	0.0148109	0.000106391	TRUE	5.26768e-21
01.aric	HHIP.10833_64--ThumbOA-indep	HHIP.10833_64	ThumbOA-indep	247455	10536	236919	Wald ratio	1	-0.0103475	0.0532103	0.845812	-0.11464	0.0939447	0.989706	0.891687	1.0985	NA	NA	NA	NA	NA	NA	NA	NA	NA	NA	NA	NA	NA	NA	NA	NA	NA	NA	NA	NA	NA	NA	NA	NA	NA	NA	NA	NA	NA	NA	NA	0.0148109	1.52823e-07	TRUE	1.89417e-24
01.aric	HHIP.10833_64--TJR-indep	HHIP.10833_64	TJR-indep	368576	40887	327689	Wald ratio	1	0.150904	0.0271888	2.8533e-08	0.0976135	0.204194	1.16288	1.10254	1.22654	NA	NA	NA	NA	NA	NA	NA	NA	NA	NA	NA	NA	NA	NA	NA	NA	NA	NA	NA	NA	NA	NA	NA	NA	NA	NA	NA	NA	NA	NA	NA	0.0148109	8.3575e-05	TRUE	1.79421e-21
01.aric	HHIP.10833_64--TKR-indep	HHIP.10833_64	TKR-indep	252041	18200	233841	Wald ratio	1	0.0767942	0.0390401	0.0491761	0.000275677	0.153313	1.07982	1.00028	1.16569	NA	NA	NA	NA	NA	NA	NA	NA	NA	NA	NA	NA	NA	NA	NA	NA	NA	NA	NA	NA	NA	NA	NA	NA	NA	NA	NA	NA	NA	NA	NA	0.0148109	1.5352e-05	TRUE	3.70088e-23
01.aric	HIBCH.12396_19--AllOA-indep	HIBCH.12396_19	AllOA-indep	826690	177517	649173	Wald ratio	1	0.00362841	0.0031335	0.246888	-0.00251326	0.00977008	1.00364	0.99749	1.00982	NA	NA	NA	NA	NA	NA	NA	NA	NA	NA	NA	NA	NA	NA	NA	NA	NA	NA	NA	NA	NA	NA	NA	NA	NA	NA	NA	NA	NA	NA	NA	0.173483	1.62192e-06	TRUE	6.93918e-306
01.aric	HIBCH.12396_19--Early_AllOA-indep	HIBCH.12396_19	Early_AllOA-indep	48287	6838	41449	Wald ratio	1	0.0227161	0.0134636	0.0915617	-0.00367266	0.0491048	1.02298	0.996334	1.05033	NA	NA	NA	NA	NA	NA	NA	NA	NA	NA	NA	NA	NA	NA	NA	NA	NA	NA	NA	NA	NA	NA	NA	NA	NA	NA	NA	NA	NA	NA	NA	0.173483	5.89551e-05	TRUE	4.60706e-261
01.aric	HIBCH.12396_19--FingerOA-indep	HIBCH.12396_19	FingerOA-indep	266618	10804	255814	Wald ratio	1	0.0165408	0.0120221	0.168864	-0.00702257	0.0401041	1.01668	0.993002	1.04092	NA	NA	NA	NA	NA	NA	NA	NA	NA	NA	NA	NA	NA	NA	NA	NA	NA	NA	NA	NA	NA	NA	NA	NA	NA	NA	NA	NA	NA	NA	NA	0.173483	7.10008e-06	TRUE	1.35782e-298
01.aric	HIBCH.12396_19--HandOA-indep	HIBCH.12396_19	HandOA-indep	303782	20901	282881	Wald ratio	1	0.00222394	0.00840908	0.791419	-0.0142579	0.0187057	1.00223	0.985843	1.01888	NA	NA	NA	NA	NA	NA	NA	NA	NA	NA	NA	NA	NA	NA	NA	NA	NA	NA	NA	NA	NA	NA	NA	NA	NA	NA	NA	NA	NA	NA	NA	0.173483	2.30245e-07	TRUE	1.65894e-302
01.aric	HIBCH.12396_19--HipOA-indep	HIBCH.12396_19	HipOA-indep	353388	36445	316943	Wald ratio	1	0.00462009	0.00614551	0.452181	-0.0074251	0.0166653	1.00463	0.992602	1.0168	NA	NA	NA	NA	NA	NA	NA	NA	NA	NA	NA	NA	NA	NA	NA	NA	NA	NA	NA	NA	NA	NA	NA	NA	NA	NA	NA	NA	NA	NA	NA	0.173483	1.59933e-06	TRUE	2.02259e-302
01.aric	HIBCH.12396_19--KneeHipOA-indep	HIBCH.12396_19	KneeHipOA-indep	490345	89741	400604	Wald ratio	1	0.00326968	0.00423712	0.440307	-0.00503508	0.0115744	1.00328	0.994978	1.01164	NA	NA	NA	NA	NA	NA	NA	NA	NA	NA	NA	NA	NA	NA	NA	NA	NA	NA	NA	NA	NA	NA	NA	NA	NA	NA	NA	NA	NA	NA	NA	0.173483	1.21442e-06	TRUE	2.498e-304
01.aric	HIBCH.12396_19--KneeOA-indep	HIBCH.12396_19	KneeOA-indep	396054	62497	333557	Wald ratio	1	-0.00356567	0.00476875	0.454632	-0.0129124	0.00578109	0.996441	0.987171	1.0058	NA	NA	NA	NA	NA	NA	NA	NA	NA	NA	NA	NA	NA	NA	NA	NA	NA	NA	NA	NA	NA	NA	NA	NA	NA	NA	NA	NA	NA	NA	NA	0.173483	1.41163e-06	TRUE	3.57797e-303
01.aric	HIBCH.12396_19--SpineOA-indep	HIBCH.12396_19	SpineOA-indep	333950	28372	305578	Wald ratio	1	0.000114953	0.00654369	0.985984	-0.0127107	0.0129406	1.00011	0.98737	1.01302	NA	NA	NA	NA	NA	NA	NA	NA	NA	NA	NA	NA	NA	NA	NA	NA	NA	NA	NA	NA	NA	NA	NA	NA	NA	NA	NA	NA	NA	NA	NA	0.173483	9.24089e-10	TRUE	9.51719e-304
01.aric	HIBCH.12396_19--THR-indep	HIBCH.12396_19	THR-indep	319037	23021	296016	Wald ratio	1	0.0143398	0.00742577	0.0534727	-0.000214727	0.0288943	1.01444	0.999785	1.02932	NA	NA	NA	NA	NA	NA	NA	NA	NA	NA	NA	NA	NA	NA	NA	NA	NA	NA	NA	NA	NA	NA	NA	NA	NA	NA	NA	NA	NA	NA	NA	0.173483	1.16886e-05	TRUE	7.29188e-299
01.aric	HIBCH.12396_19--ThumbOA-indep	HIBCH.12396_19	ThumbOA-indep	247455	10536	236919	Wald ratio	1	0.00340244	0.0113327	0.764001	-0.0188097	0.0256146	1.00341	0.981366	1.02595	NA	NA	NA	NA	NA	NA	NA	NA	NA	NA	NA	NA	NA	NA	NA	NA	NA	NA	NA	NA	NA	NA	NA	NA	NA	NA	NA	NA	NA	NA	NA	0.173483	3.64265e-07	TRUE	9.18931e-301
01.aric	HIBCH.12396_19--TJR-indep	HIBCH.12396_19	TJR-indep	368576	40887	327689	Wald ratio	1	0.00548742	0.00580386	0.344415	-0.00588815	0.016863	1.0055	0.994129	1.01701	NA	NA	NA	NA	NA	NA	NA	NA	NA	NA	NA	NA	NA	NA	NA	NA	NA	NA	NA	NA	NA	NA	NA	NA	NA	NA	NA	NA	NA	NA	NA	0.173483	2.42537e-06	TRUE	2.85767e-302
01.aric	HIBCH.12396_19--TKR-indep	HIBCH.12396_19	TKR-indep	252041	18200	233841	Wald ratio	1	-0.00410212	0.00819628	0.616733	-0.0201668	0.0119626	0.995906	0.980035	1.01203	NA	NA	NA	NA	NA	NA	NA	NA	NA	NA	NA	NA	NA	NA	NA	NA	NA	NA	NA	NA	NA	NA	NA	NA	NA	NA	NA	NA	NA	NA	NA	0.173483	9.93839e-07	TRUE	2.18705e-300
01.aric	HINT1.5900_11--AllOA-indep	HINT1.5900_11	AllOA-indep	826690	177517	649173	Wald ratio	1	-0.00112039	0.00914508	0.902493	-0.0190447	0.016804	0.99888	0.981135	1.01695	NA	NA	NA	NA	NA	NA	NA	NA	NA	NA	NA	NA	NA	NA	NA	NA	NA	NA	NA	NA	NA	NA	NA	NA	NA	NA	NA	NA	NA	NA	NA	0.0368865	1.81561e-08	TRUE	1.1636e-60
01.aric	HINT1.5900_11--Early_AllOA-indep	HINT1.5900_11	Early_AllOA-indep	48287	6838	41449	Wald ratio	1	9.24773e-05	0.0398678	0.998149	-0.0780484	0.0782334	1.00009	0.92492	1.08137	NA	NA	NA	NA	NA	NA	NA	NA	NA	NA	NA	NA	NA	NA	NA	NA	NA	NA	NA	NA	NA	NA	NA	NA	NA	NA	NA	NA	NA	NA	NA	0.0368865	1.11434e-10	TRUE	1.58141e-53
01.aric	HINT1.5900_11--FingerOA-indep	HINT1.5900_11	FingerOA-indep	266618	10804	255814	Wald ratio	1	-0.0483874	0.0355283	0.173217	-0.118023	0.0212481	0.952765	0.888676	1.02148	NA	NA	NA	NA	NA	NA	NA	NA	NA	NA	NA	NA	NA	NA	NA	NA	NA	NA	NA	NA	NA	NA	NA	NA	NA	NA	NA	NA	NA	NA	NA	0.0368865	6.9571e-06	TRUE	3.92992e-58
01.aric	HINT1.5900_11--HandOA-indep	HINT1.5900_11	HandOA-indep	303782	20901	282881	Wald ratio	1	-0.0160084	0.0247565	0.51787	-0.0645312	0.0325144	0.984119	0.937507	1.03305	NA	NA	NA	NA	NA	NA	NA	NA	NA	NA	NA	NA	NA	NA	NA	NA	NA	NA	NA	NA	NA	NA	NA	NA	NA	NA	NA	NA	NA	NA	NA	0.0368865	1.37644e-06	TRUE	3.52019e-59
01.aric	HINT1.5900_11--HipOA-indep	HINT1.5900_11	HipOA-indep	353388	36445	316943	Wald ratio	1	-0.0200893	0.0181593	0.268605	-0.0556816	0.015503	0.980111	0.94584	1.01562	NA	NA	NA	NA	NA	NA	NA	NA	NA	NA	NA	NA	NA	NA	NA	NA	NA	NA	NA	NA	NA	NA	NA	NA	NA	NA	NA	NA	NA	NA	NA	0.0368865	3.46324e-06	TRUE	5.86217e-59
01.aric	HINT1.5900_11--KneeHipOA-indep	HINT1.5900_11	KneeHipOA-indep	490345	89741	400604	Wald ratio	1	0.000915485	0.0123615	0.940963	-0.0233131	0.025144	1.00092	0.976957	1.02546	NA	NA	NA	NA	NA	NA	NA	NA	NA	NA	NA	NA	NA	NA	NA	NA	NA	NA	NA	NA	NA	NA	NA	NA	NA	NA	NA	NA	NA	NA	NA	0.0368865	1.11856e-08	TRUE	2.48448e-60
01.aric	HINT1.5900_11--KneeOA-indep	HINT1.5900_11	KneeOA-indep	396054	62497	333557	Wald ratio	1	0.00334287	0.013876	0.809625	-0.0238541	0.0305398	1.00335	0.976428	1.03101	NA	NA	NA	NA	NA	NA	NA	NA	NA	NA	NA	NA	NA	NA	NA	NA	NA	NA	NA	NA	NA	NA	NA	NA	NA	NA	NA	NA	NA	NA	NA	0.0368865	1.46541e-07	TRUE	5.78741e-60
01.aric	HINT1.5900_11--SpineOA-indep	HINT1.5900_11	SpineOA-indep	333950	28372	305578	Wald ratio	1	0.00308998	0.0247758	0.900747	-0.0454705	0.0516505	1.00309	0.955548	1.05301	NA	NA	NA	NA	NA	NA	NA	NA	NA	NA	NA	NA	NA	NA	NA	NA	NA	NA	NA	NA	NA	NA	NA	NA	NA	NA	NA	NA	NA	NA	NA	0.0368865	4.65778e-08	TRUE	7.16813e-60
01.aric	HINT1.5900_11--THR-indep	HINT1.5900_11	THR-indep	319037	23021	296016	Wald ratio	1	-0.0260024	0.0221005	0.239374	-0.0693194	0.0173145	0.974333	0.933029	1.01747	NA	NA	NA	NA	NA	NA	NA	NA	NA	NA	NA	NA	NA	NA	NA	NA	NA	NA	NA	NA	NA	NA	NA	NA	NA	NA	NA	NA	NA	NA	NA	0.0368865	4.33896e-06	TRUE	1.05241e-58
01.aric	HINT1.5900_11--ThumbOA-indep	HINT1.5900_11	ThumbOA-indep	247455	10536	236919	Wald ratio	1	-0.0317122	0.0338222	0.348442	-0.0980038	0.0345793	0.968785	0.906645	1.03518	NA	NA	NA	NA	NA	NA	NA	NA	NA	NA	NA	NA	NA	NA	NA	NA	NA	NA	NA	NA	NA	NA	NA	NA	NA	NA	NA	NA	NA	NA	NA	0.0368865	3.55269e-06	TRUE	1.84947e-58
01.aric	HINT1.5900_11--TJR-indep	HINT1.5900_11	TJR-indep	368576	40887	327689	Wald ratio	1	0.00261767	0.0172432	0.879338	-0.031179	0.0364144	1.00262	0.969302	1.03709	NA	NA	NA	NA	NA	NA	NA	NA	NA	NA	NA	NA	NA	NA	NA	NA	NA	NA	NA	NA	NA	NA	NA	NA	NA	NA	NA	NA	NA	NA	NA	0.0368865	6.25273e-08	TRUE	5.76003e-60
01.aric	HINT1.5900_11--TKR-indep	HINT1.5900_11	TKR-indep	252041	18200	233841	Wald ratio	1	0.0263001	0.02447	0.282469	-0.0216611	0.0742613	1.02665	0.978572	1.07709	NA	NA	NA	NA	NA	NA	NA	NA	NA	NA	NA	NA	NA	NA	NA	NA	NA	NA	NA	NA	NA	NA	NA	NA	NA	NA	NA	NA	NA	NA	NA	0.0368865	4.5833e-06	TRUE	2.44579e-58
01.aric	HK2.13130_150--AllOA-indep	HK2.13130_150	AllOA-indep	826690	177517	649173	Inverse variance weighted	2	0.0190266	0.0149729	0.203823	-0.0103203	0.0483735	1.01921	0.989733	1.04956	0.0610391	1	0.804861	0	NA	NA	NA	NA	NA	NA	NA	NA	NA	NA	NA	NA	NA	NA	NA	NA	NA	NA	NA	NA	NA	NA	NA	NA	NA	NA	NA	0.0140971	2.02713e-06	TRUE	2.16486e-23
01.aric	HK2.13130_150--Early_AllOA-indep	HK2.13130_150	Early_AllOA-indep	48287	6838	41449	Inverse variance weighted	2	-0.0443883	0.0637408	0.486185	-0.16932	0.0805435	0.956582	0.844239	1.08388	0.369285	1	0.543394	0	NA	NA	NA	NA	NA	NA	NA	NA	NA	NA	NA	NA	NA	NA	NA	NA	NA	NA	NA	NA	NA	NA	NA	NA	NA	NA	NA	0.0140971	1.76917e-05	TRUE	7.83985e-20
01.aric	HK2.13130_150--FingerOA-indep	HK2.13130_150	FingerOA-indep	266618	10804	255814	Inverse variance weighted	2	-0.000377398	0.0564935	0.99467	-0.111105	0.11035	0.999623	0.894845	1.11667	0.150969	1	0.697611	0	NA	NA	NA	NA	NA	NA	NA	NA	NA	NA	NA	NA	NA	NA	NA	NA	NA	NA	NA	NA	NA	NA	NA	NA	NA	NA	NA	0.0140971	5.66408e-07	TRUE	3.0174e-23
01.aric	HK2.13130_150--HandOA-indep	HK2.13130_150	HandOA-indep	303782	20901	282881	Inverse variance weighted	2	0.0196076	0.0410146	0.632604	-0.0607809	0.0999961	1.0198	0.941029	1.10517	0.593723	1	0.440983	0	NA	NA	NA	NA	NA	NA	NA	NA	NA	NA	NA	NA	NA	NA	NA	NA	NA	NA	NA	NA	NA	NA	NA	NA	NA	NA	NA	0.0140971	2.70679e-06	TRUE	5.43713e-23
01.aric	HK2.13130_150--HipOA-indep	HK2.13130_150	HipOA-indep	353388	36445	316943	Inverse variance weighted	2	0.0667677	0.071901	0.353094	-0.0741583	0.207694	1.06905	0.928525	1.23084	5.73126	1	0.0166656	0.825518	NA	NA	NA	NA	NA	NA	NA	NA	NA	NA	NA	NA	NA	NA	NA	NA	NA	NA	NA	NA	NA	NA	NA	NA	NA	NA	NA	0.0140971	3.02028e-05	TRUE	1.11455e-21
01.aric	HK2.13130_150--KneeHipOA-indep	HK2.13130_150	KneeHipOA-indep	490345	89741	400604	Inverse variance weighted	2	0.0355125	0.0358863	0.322378	-0.0348247	0.10585	1.03615	0.965775	1.11165	3.17453	1	0.0747949	0.684992	NA	NA	NA	NA	NA	NA	NA	NA	NA	NA	NA	NA	NA	NA	NA	NA	NA	NA	NA	NA	NA	NA	NA	NA	NA	NA	NA	0.0140971	1.28138e-05	TRUE	1.77288e-22
01.aric	HK2.13130_150--KneeOA-indep	HK2.13130_150	KneeOA-indep	396054	62497	333557	Inverse variance weighted	2	0.0261635	0.0240166	0.275981	-0.0209091	0.073236	1.02651	0.979308	1.07598	0.93782	1	0.332839	0	NA	NA	NA	NA	NA	NA	NA	NA	NA	NA	NA	NA	NA	NA	NA	NA	NA	NA	NA	NA	NA	NA	NA	NA	NA	NA	NA	0.0140971	5.36442e-06	TRUE	7.30689e-23
01.aric	HK2.13130_150--SpineOA-indep	HK2.13130_150	SpineOA-indep	333950	28372	305578	Inverse variance weighted	2	-0.00516694	0.0331605	0.876178	-0.0701615	0.0598276	0.994846	0.932243	1.06165	0.0597722	1	0.806856	0	NA	NA	NA	NA	NA	NA	NA	NA	NA	NA	NA	NA	NA	NA	NA	NA	NA	NA	NA	NA	NA	NA	NA	NA	NA	NA	NA	0.0140971	2.51689e-07	TRUE	1.87071e-23
01.aric	HK2.13130_150--THR-indep	HK2.13130_150	THR-indep	319037	23021	296016	Inverse variance weighted	2	0.0310221	0.0359666	0.388398	-0.0394724	0.101517	1.03151	0.961297	1.10685	0.786374	1	0.375199	0	NA	NA	NA	NA	NA	NA	NA	NA	NA	NA	NA	NA	NA	NA	NA	NA	NA	NA	NA	NA	NA	NA	NA	NA	NA	NA	NA	0.0140971	4.79673e-06	TRUE	8.11833e-23
01.aric	HK2.13130_150--ThumbOA-indep	HK2.13130_150	ThumbOA-indep	247455	10536	236919	Inverse variance weighted	2	0.00729629	0.0536253	0.891773	-0.0978093	0.112402	1.00732	0.906822	1.11896	0.634915	1	0.425558	0	NA	NA	NA	NA	NA	NA	NA	NA	NA	NA	NA	NA	NA	NA	NA	NA	NA	NA	NA	NA	NA	NA	NA	NA	NA	NA	NA	0.0140971	2.64062e-06	TRUE	6.92303e-23
01.aric	HK2.13130_150--TJR-indep	HK2.13130_150	TJR-indep	368576	40887	327689	Inverse variance weighted	2	0.0393149	0.0277927	0.157193	-0.0151588	0.0937886	1.0401	0.984955	1.09833	0.16811	1	0.681797	0	NA	NA	NA	NA	NA	NA	NA	NA	NA	NA	NA	NA	NA	NA	NA	NA	NA	NA	NA	NA	NA	NA	NA	NA	NA	NA	NA	0.0140971	5.8852e-06	TRUE	8.54792e-23
01.aric	HK2.13130_150--TKR-indep	HK2.13130_150	TKR-indep	252041	18200	233841	Inverse variance weighted	2	0.0668033	0.039361	0.0896598	-0.0103443	0.143951	1.06909	0.989709	1.15483	0.0358561	1	0.849813	0	NA	NA	NA	NA	NA	NA	NA	NA	NA	NA	NA	NA	NA	NA	NA	NA	NA	NA	NA	NA	NA	NA	NA	NA	NA	NA	NA	0.0140971	1.15709e-05	TRUE	2.93356e-22
01.aric	HMHA1.13544_9--AllOA-indep	HMHA1.13544_9	AllOA-indep	826690	177517	649173	Wald ratio	1	-0.00299705	0.00766499	0.695793	-0.0180204	0.0120263	0.997007	0.982141	1.0121	NA	NA	NA	NA	NA	NA	NA	NA	NA	NA	NA	NA	NA	NA	NA	NA	NA	NA	NA	NA	NA	NA	NA	NA	NA	NA	NA	NA	NA	NA	NA	0.0571858	1.84937e-07	TRUE	4.12498e-94
01.aric	HMHA1.13544_9--Early_AllOA-indep	HMHA1.13544_9	Early_AllOA-indep	48287	6838	41449	Wald ratio	1	-0.0203089	0.0321758	0.527919	-0.0833734	0.0427556	0.979896	0.920008	1.04368	NA	NA	NA	NA	NA	NA	NA	NA	NA	NA	NA	NA	NA	NA	NA	NA	NA	NA	NA	NA	NA	NA	NA	NA	NA	NA	NA	NA	NA	NA	NA	0.0571858	8.25096e-06	TRUE	3.24421e-81
01.aric	HMHA1.13544_9--FingerOA-indep	HMHA1.13544_9	FingerOA-indep	266618	10804	255814	Wald ratio	1	-0.013712	0.0285326	0.630821	-0.0696359	0.042212	0.986382	0.932733	1.04312	NA	NA	NA	NA	NA	NA	NA	NA	NA	NA	NA	NA	NA	NA	NA	NA	NA	NA	NA	NA	NA	NA	NA	NA	NA	NA	NA	NA	NA	NA	NA	0.0571858	8.66223e-07	TRUE	4.28614e-92
01.aric	HMHA1.13544_9--HandOA-indep	HMHA1.13544_9	HandOA-indep	303782	20901	282881	Wald ratio	1	-0.0112602	0.0199131	0.571754	-0.0502898	0.0277693	0.988803	0.950954	1.02816	NA	NA	NA	NA	NA	NA	NA	NA	NA	NA	NA	NA	NA	NA	NA	NA	NA	NA	NA	NA	NA	NA	NA	NA	NA	NA	NA	NA	NA	NA	NA	0.0571858	1.0526e-06	TRUE	2.57974e-92
01.aric	HMHA1.13544_9--HipOA-indep	HMHA1.13544_9	HipOA-indep	353388	36445	316943	Wald ratio	1	0.0151373	0.0148236	0.307177	-0.0139169	0.0441914	1.01525	0.986179	1.04518	NA	NA	NA	NA	NA	NA	NA	NA	NA	NA	NA	NA	NA	NA	NA	NA	NA	NA	NA	NA	NA	NA	NA	NA	NA	NA	NA	NA	NA	NA	NA	0.0571858	2.95081e-06	TRUE	4.28997e-92
01.aric	HMHA1.13544_9--KneeHipOA-indep	HMHA1.13544_9	KneeHipOA-indep	490345	89741	400604	Wald ratio	1	0.000715175	0.00986681	0.942218	-0.0186238	0.0200541	1.00072	0.981549	1.02026	NA	NA	NA	NA	NA	NA	NA	NA	NA	NA	NA	NA	NA	NA	NA	NA	NA	NA	NA	NA	NA	NA	NA	NA	NA	NA	NA	NA	NA	NA	NA	0.0571858	1.07145e-08	TRUE	8.18304e-94
01.aric	HMHA1.13544_9--KneeOA-indep	HMHA1.13544_9	KneeOA-indep	396054	62497	333557	Wald ratio	1	-0.0102667	0.0115358	0.373473	-0.0328768	0.0123434	0.989786	0.967658	1.01242	NA	NA	NA	NA	NA	NA	NA	NA	NA	NA	NA	NA	NA	NA	NA	NA	NA	NA	NA	NA	NA	NA	NA	NA	NA	NA	NA	NA	NA	NA	NA	0.0571858	1.99993e-06	TRUE	1.62569e-92
01.aric	HMHA1.13544_9--SpineOA-indep	HMHA1.13544_9	SpineOA-indep	333950	28372	305578	Wald ratio	1	-0.0110229	0.016294	0.498721	-0.0429591	0.0209132	0.989038	0.957951	1.02113	NA	NA	NA	NA	NA	NA	NA	NA	NA	NA	NA	NA	NA	NA	NA	NA	NA	NA	NA	NA	NA	NA	NA	NA	NA	NA	NA	NA	NA	NA	NA	0.0571858	1.37045e-06	TRUE	2.13687e-92
01.aric	HMHA1.13544_9--THR-indep	HMHA1.13544_9	THR-indep	319037	23021	296016	Wald ratio	1	0.0232472	0.018062	0.198067	-0.0121543	0.0586486	1.02352	0.987919	1.0604	NA	NA	NA	NA	NA	NA	NA	NA	NA	NA	NA	NA	NA	NA	NA	NA	NA	NA	NA	NA	NA	NA	NA	NA	NA	NA	NA	NA	NA	NA	NA	0.0571858	5.19244e-06	TRUE	1.74813e-91
01.aric	HMHA1.13544_9--ThumbOA-indep	HMHA1.13544_9	ThumbOA-indep	247455	10536	236919	Wald ratio	1	-0.01438	0.0273105	0.598515	-0.0679086	0.0391486	0.985723	0.934346	1.03992	NA	NA	NA	NA	NA	NA	NA	NA	NA	NA	NA	NA	NA	NA	NA	NA	NA	NA	NA	NA	NA	NA	NA	NA	NA	NA	NA	NA	NA	NA	NA	0.0571858	1.12038e-06	TRUE	8.13227e-92
01.aric	HMHA1.13544_9--TJR-indep	HMHA1.13544_9	TJR-indep	368576	40887	327689	Wald ratio	1	0.00826699	0.0139793	0.554269	-0.0191324	0.0356664	1.0083	0.981049	1.03631	NA	NA	NA	NA	NA	NA	NA	NA	NA	NA	NA	NA	NA	NA	NA	NA	NA	NA	NA	NA	NA	NA	NA	NA	NA	NA	NA	NA	NA	NA	NA	0.0571858	9.4886e-07	TRUE	1.00662e-92
01.aric	HMHA1.13544_9--TKR-indep	HMHA1.13544_9	TKR-indep	252041	18200	233841	Wald ratio	1	-0.0229591	0.0199195	0.249077	-0.0620014	0.0160831	0.977302	0.939882	1.01621	NA	NA	NA	NA	NA	NA	NA	NA	NA	NA	NA	NA	NA	NA	NA	NA	NA	NA	NA	NA	NA	NA	NA	NA	NA	NA	NA	NA	NA	NA	NA	0.0571858	5.2709e-06	TRUE	6.00231e-91
01.aric	HNRNPAB.8894_80--AllOA-indep	HNRNPAB.8894_80	AllOA-indep	826690	177517	649173	Wald ratio	1	-0.0156948	0.0233842	0.502112	-0.0615277	0.0301382	0.984428	0.940327	1.0306	NA	NA	NA	NA	NA	NA	NA	NA	NA	NA	NA	NA	NA	NA	NA	NA	NA	NA	NA	NA	NA	NA	NA	NA	NA	NA	NA	NA	NA	NA	NA	0.00632797	5.4491e-07	TRUE	2.43596e-11
01.aric	HNRNPAB.8894_80--Early_AllOA-indep	HNRNPAB.8894_80	Early_AllOA-indep	48287	6838	41449	Wald ratio	1	0.0414421	0.0985238	0.674025	-0.151665	0.234549	1.04231	0.859277	1.26434	NA	NA	NA	NA	NA	NA	NA	NA	NA	NA	NA	NA	NA	NA	NA	NA	NA	NA	NA	NA	NA	NA	NA	NA	NA	NA	NA	NA	NA	NA	NA	0.00632797	3.66432e-06	TRUE	7.17064e-10
01.aric	HNRNPAB.8894_80--FingerOA-indep	HNRNPAB.8894_80	FingerOA-indep	266618	10804	255814	Wald ratio	1	-0.0801275	0.0920576	0.384078	-0.26056	0.100305	0.922999	0.77062	1.10551	NA	NA	NA	NA	NA	NA	NA	NA	NA	NA	NA	NA	NA	NA	NA	NA	NA	NA	NA	NA	NA	NA	NA	NA	NA	NA	NA	NA	NA	NA	NA	0.00632797	2.84157e-06	TRUE	6.2364e-11
01.aric	HNRNPAB.8894_80--HandOA-indep	HNRNPAB.8894_80	HandOA-indep	303782	20901	282881	Wald ratio	1	-0.0385146	0.0623358	0.53667	-0.160693	0.0836636	0.962218	0.851554	1.08726	NA	NA	NA	NA	NA	NA	NA	NA	NA	NA	NA	NA	NA	NA	NA	NA	NA	NA	NA	NA	NA	NA	NA	NA	NA	NA	NA	NA	NA	NA	NA	0.00632797	1.25666e-06	TRUE	4.22671e-11
01.aric	HNRNPAB.8894_80--HipOA-indep	HNRNPAB.8894_80	HipOA-indep	353388	36445	316943	Wald ratio	1	-0.0178418	0.0465476	0.701496	-0.109075	0.0733915	0.982316	0.896663	1.07615	NA	NA	NA	NA	NA	NA	NA	NA	NA	NA	NA	NA	NA	NA	NA	NA	NA	NA	NA	NA	NA	NA	NA	NA	NA	NA	NA	NA	NA	NA	NA	0.00632797	4.15752e-07	TRUE	2.99749e-11
01.aric	HNRNPAB.8894_80--KneeHipOA-indep	HNRNPAB.8894_80	KneeHipOA-indep	490345	89741	400604	Wald ratio	1	-0.0128173	0.0305433	0.674747	-0.0726821	0.0470476	0.987265	0.929896	1.04817	NA	NA	NA	NA	NA	NA	NA	NA	NA	NA	NA	NA	NA	NA	NA	NA	NA	NA	NA	NA	NA	NA	NA	NA	NA	NA	NA	NA	NA	NA	NA	0.00632797	3.59135e-07	TRUE	2.57257e-11
01.aric	HNRNPAB.8894_80--KneeOA-indep	HNRNPAB.8894_80	KneeOA-indep	396054	62497	333557	Wald ratio	1	-0.0223733	0.03575	0.531429	-0.0924434	0.0476968	0.977875	0.911701	1.04885	NA	NA	NA	NA	NA	NA	NA	NA	NA	NA	NA	NA	NA	NA	NA	NA	NA	NA	NA	NA	NA	NA	NA	NA	NA	NA	NA	NA	NA	NA	NA	0.00632797	9.88906e-07	TRUE	3.48563e-11
01.aric	HNRNPAB.8894_80--SpineOA-indep	HNRNPAB.8894_80	SpineOA-indep	333950	28372	305578	Wald ratio	1	-0.0558282	0.0498075	0.262339	-0.153451	0.0417945	0.945702	0.857743	1.04268	NA	NA	NA	NA	NA	NA	NA	NA	NA	NA	NA	NA	NA	NA	NA	NA	NA	NA	NA	NA	NA	NA	NA	NA	NA	NA	NA	NA	NA	NA	NA	0.00632797	3.76217e-06	TRUE	6.40145e-11
01.aric	HNRNPAB.8894_80--THR-indep	HNRNPAB.8894_80	THR-indep	319037	23021	296016	Wald ratio	1	-0.0695909	0.0573542	0.224995	-0.182005	0.0428234	0.932775	0.833597	1.04375	NA	NA	NA	NA	NA	NA	NA	NA	NA	NA	NA	NA	NA	NA	NA	NA	NA	NA	NA	NA	NA	NA	NA	NA	NA	NA	NA	NA	NA	NA	NA	0.00632797	4.61462e-06	TRUE	7.35102e-11
01.aric	HNRNPAB.8894_80--ThumbOA-indep	HNRNPAB.8894_80	ThumbOA-indep	247455	10536	236919	Wald ratio	1	-0.0125717	0.0864303	0.884351	-0.181975	0.156832	0.987507	0.833622	1.1698	NA	NA	NA	NA	NA	NA	NA	NA	NA	NA	NA	NA	NA	NA	NA	NA	NA	NA	NA	NA	NA	NA	NA	NA	NA	NA	NA	NA	NA	NA	NA	0.00632797	8.55001e-08	TRUE	2.97256e-11
01.aric	HNRNPAB.8894_80--TJR-indep	HNRNPAB.8894_80	TJR-indep	368576	40887	327689	Wald ratio	1	-0.0714009	0.0444533	0.10823	-0.158529	0.0157276	0.931089	0.853398	1.01585	NA	NA	NA	NA	NA	NA	NA	NA	NA	NA	NA	NA	NA	NA	NA	NA	NA	NA	NA	NA	NA	NA	NA	NA	NA	NA	NA	NA	NA	NA	NA	0.00632797	6.99961e-06	TRUE	9.10125e-11
01.aric	HNRNPAB.8894_80--TKR-indep	HNRNPAB.8894_80	TKR-indep	252041	18200	233841	Wald ratio	1	-0.120808	0.0628201	0.0544701	-0.243935	0.00231935	0.886204	0.783538	1.00232	NA	NA	NA	NA	NA	NA	NA	NA	NA	NA	NA	NA	NA	NA	NA	NA	NA	NA	NA	NA	NA	NA	NA	NA	NA	NA	NA	NA	NA	NA	NA	0.00632797	1.46732e-05	TRUE	2.10591e-10
01.aric	HP.7905_30--AllOA-indep	HP.7905_30	AllOA-indep	826690	177517	649173	Inverse variance weighted	3	-0.0144713	0.00597608	0.0154548	-0.0261845	-0.00275822	0.985633	0.974155	0.997246	3.24126	2	0.197774	0.382956	-0.0144525	0.00501339	0.00394188	-0.0242787	-0.00462624	0.985651	0.976014	0.995384	-0.00842366	0.00556523	0.269306	-0.0193315	0.00248419	0.991612	0.980854	1.00249	0.00484216	0.0128137	0.769988	-0.0202726	0.0299569	1.00485	0.979931	1.03041	-0.00808013	0.0049881	0.352092	0.146589	1.54161e-05	TRUE	4.66903e-250
01.aric	HP.7905_30--Early_AllOA-indep	HP.7905_30	Early_AllOA-indep	48287	6838	41449	Inverse variance weighted	3	-0.0410896	0.0205227	0.0452685	-0.0813141	-0.000865054	0.959743	0.921904	0.999135	1.2164	2	0.54433	0	-0.0438607	0.0212904	0.0393874	-0.08559	-0.00213153	0.957087	0.917971	0.997871	-0.025183	0.0227838	0.384201	-0.0698393	0.0194733	0.975131	0.932544	1.01966	0.00356791	0.0552802	0.958968	-0.104781	0.111917	1.00357	0.900521	1.11842	-0.0187643	0.0215677	0.54418	0.146589	0.00010821	TRUE	9.98366e-213
01.aric	HP.7905_30--FingerOA-indep	HP.7905_30	FingerOA-indep	266618	10804	255814	Inverse variance weighted	3	-0.0292507	0.0188553	0.120823	-0.066207	0.00770561	0.971173	0.935937	1.00774	0.133343	2	0.935502	0	-0.0297849	0.0201902	0.140155	-0.0693576	0.00978793	0.970654	0.932993	1.00984	-0.0338618	0.0240746	0.294821	-0.081048	0.0133245	0.966705	0.922149	1.01341	-0.0411765	0.0514953	0.570595	-0.142107	0.0597543	0.95966	0.867528	1.06158	0.00492209	0.0197775	0.844717	0.146589	9.52666e-06	TRUE	1.16679e-246
01.aric	HP.7905_30--HandOA-indep	HP.7905_30	HandOA-indep	303782	20901	282881	Inverse variance weighted	3	-0.0198753	0.0127746	0.119747	-0.0449136	0.00516304	0.980321	0.95608	1.00518	0.975985	2	0.613857	0	-0.023079	0.0137215	0.0925755	-0.0499731	0.00381504	0.977185	0.951255	1.00382	-0.0231912	0.0132907	0.223115	-0.0492409	0.00285845	0.977076	0.951952	1.00286	-0.0450592	0.0353333	0.423354	-0.114312	0.024194	0.955941	0.891979	1.02449	0.0105546	0.0138065	0.58448	0.146589	1.11812e-05	TRUE	3.90839e-247
01.aric	HP.7905_30--HipOA-indep	HP.7905_30	HipOA-indep	353388	36445	316943	Inverse variance weighted	3	-0.0298265	0.0114587	0.00924238	-0.0522855	-0.00736744	0.970614	0.949058	0.99266	2.98945	2	0.22431	0.33098	-0.0281474	0.0101467	0.00553622	-0.0480349	-0.00825995	0.972245	0.953101	0.991774	-0.0202549	0.0114051	0.217727	-0.0426089	0.00209914	0.979949	0.958286	1.0021	-0.0173918	0.0421198	0.750708	-0.0999466	0.0651631	0.982759	0.904886	1.06733	-0.00520631	0.0164066	0.80438	0.146589	3.7117e-05	TRUE	1.43845e-244
01.aric	HP.7905_30--KneeHipOA-indep	HP.7905_30	KneeHipOA-indep	490345	89741	400604	Inverse variance weighted	3	-0.0159739	0.00624749	0.0105625	-0.028219	-0.00372882	0.984153	0.972175	0.996278	1.30086	2	0.521821	0	-0.0155454	0.00643799	0.0157507	-0.0281639	-0.00292697	0.984575	0.972229	0.997077	-0.0131044	0.00739592	0.218429	-0.0276004	0.00139155	0.986981	0.972777	1.00139	0.00166805	0.0171346	0.93822	-0.0319158	0.035252	1.00167	0.968588	1.03588	-0.00740702	0.00669879	0.468063	0.146589	1.59853e-05	TRUE	1.6578e-248
01.aric	HP.7905_30--KneeOA-indep	HP.7905_30	KneeOA-indep	396054	62497	333557	Inverse variance weighted	3	-0.00931973	0.00776112	0.22982	-0.0245315	0.00589206	0.990724	0.975767	1.00591	2.28674	2	0.318743	0.125391	-0.00751066	0.00776779	0.333595	-0.0227355	0.00771421	0.992517	0.977521	1.00774	-0.00625622	0.00800967	0.51653	-0.0219552	0.00944273	0.993763	0.978284	1.00949	0.0185386	0.0199104	0.522704	-0.0204858	0.0575631	1.01871	0.979723	1.05925	-0.0116881	0.00777864	0.373829	0.146589	9.93668e-06	TRUE	1.06046e-248
01.aric	HP.7905_30--SpineOA-indep	HP.7905_30	SpineOA-indep	333950	28372	305578	Inverse variance weighted	3	-0.0161365	0.0103565	0.119211	-0.0364353	0.00416236	0.983993	0.96422	1.00417	1.08953	2	0.579978	0	-0.0158759	0.0105761	0.133327	-0.0366051	0.00485327	0.984249	0.964057	1.00487	-0.0108351	0.0130491	0.493685	-0.0364112	0.0147411	0.989223	0.964244	1.01485	0.00961008	0.0282862	0.791501	-0.0458309	0.065051	1.00966	0.955203	1.06721	-0.0108151	0.0110569	0.507036	0.146589	1.05321e-05	TRUE	9.05494e-248
01.aric	HP.7905_30--THR-indep	HP.7905_30	THR-indep	319037	23021	296016	Inverse variance weighted	3	-0.0511627	0.0132825	0.000117208	-0.0771964	-0.0251291	0.950124	0.925708	0.975184	2.70022	2	0.259212	0.259319	-0.0532532	0.012495	2.02654e-05	-0.0777435	-0.0287629	0.94814	0.925202	0.971647	-0.0538115	0.0142426	0.0634576	-0.0817269	-0.0258961	0.947611	0.921524	0.974436	-0.0668421	0.0490151	0.402805	-0.162912	0.0292274	0.935343	0.849666	1.02966	0.00657417	0.0191537	0.789513	0.146589	7.12509e-05	TRUE	3.39182e-241
01.aric	HP.7905_30--ThumbOA-indep	HP.7905_30	ThumbOA-indep	247455	10536	236919	Inverse variance weighted	3	-0.0520387	0.0176491	0.00319307	-0.086631	-0.0174464	0.949292	0.917015	0.982705	1.07575	2	0.583989	0	-0.0531623	0.0181558	0.00341029	-0.0887477	-0.0175768	0.948226	0.915076	0.982577	-0.0584484	0.0209365	0.107932	-0.0994839	-0.0174129	0.943227	0.905305	0.982738	-0.0977269	0.0484035	0.292766	-0.192598	-0.00285602	0.906897	0.824814	0.997148	0.0189995	0.0187429	0.495672	0.146589	3.94796e-05	TRUE	2.79517e-242
01.aric	HP.7905_30--TJR-indep	HP.7905_30	TJR-indep	368576	40887	327689	Inverse variance weighted	3	-0.0406455	0.00884746	4.34768e-06	-0.0579865	-0.0233045	0.960169	0.943663	0.976965	0.613492	2	0.735837	0	-0.0406331	0.00969435	2.77218e-05	-0.059634	-0.0216321	0.960181	0.942109	0.9786	-0.0392545	0.0108893	0.0690743	-0.0605975	-0.0179115	0.961506	0.941202	0.982248	-0.0400702	0.0243198	0.347276	-0.0877371	0.00759666	0.960722	0.916002	1.00763	-0.000239973	0.00944974	0.983837	0.146589	5.89253e-05	TRUE	7.73966e-243
01.aric	HP.7905_30--TKR-indep	HP.7905_30	TKR-indep	252041	18200	233841	Inverse variance weighted	3	-0.0240036	0.0125988	0.0567508	-0.0486973	0.000690103	0.976282	0.952469	1.00069	0.575615	2	0.749906	0	-0.0225222	0.0131294	0.0862716	-0.0482558	0.00321142	0.97773	0.95289	1.00322	-0.0213864	0.0146073	0.280749	-0.0500168	0.00724396	0.978841	0.951213	1.00727	0.000263919	0.0344592	0.995124	-0.0672762	0.067804	1.00026	0.934937	1.07016	-0.0101176	0.013372	0.587645	0.146589	1.66859e-05	TRUE	4.51862e-245
01.aric	HPCAL1.17791_25--AllOA-indep	HPCAL1.17791_25	AllOA-indep	826690	177517	649173	Wald ratio	1	-0.0227236	0.0258157	0.378737	-0.0733224	0.0278751	0.977533	0.929301	1.02827	NA	NA	NA	NA	NA	NA	NA	NA	NA	NA	NA	NA	NA	NA	NA	NA	NA	NA	NA	NA	NA	NA	NA	NA	NA	NA	NA	NA	NA	NA	NA	0.00465953	9.37229e-07	TRUE	1.21102e-08
01.aric	HPCAL1.17791_25--Early_AllOA-indep	HPCAL1.17791_25	Early_AllOA-indep	48287	6838	41449	Wald ratio	1	-0.0876963	0.109251	0.422147	-0.301829	0.126436	0.916039	0.739464	1.13478	NA	NA	NA	NA	NA	NA	NA	NA	NA	NA	NA	NA	NA	NA	NA	NA	NA	NA	NA	NA	NA	NA	NA	NA	NA	NA	NA	NA	NA	NA	NA	0.00465953	1.33444e-05	TRUE	2.96588e-07
01.aric	HPCAL1.17791_25--FingerOA-indep	HPCAL1.17791_25	FingerOA-indep	266618	10804	255814	Wald ratio	1	-0.0504771	0.0985796	0.60862	-0.243693	0.142739	0.950776	0.783728	1.15343	NA	NA	NA	NA	NA	NA	NA	NA	NA	NA	NA	NA	NA	NA	NA	NA	NA	NA	NA	NA	NA	NA	NA	NA	NA	NA	NA	NA	NA	NA	NA	0.00465953	9.83399e-07	TRUE	1.65046e-08
01.aric	HPCAL1.17791_25--HandOA-indep	HPCAL1.17791_25	HandOA-indep	303782	20901	282881	Wald ratio	1	0.0230326	0.0684715	0.736583	-0.111172	0.157237	1.0233	0.894785	1.17027	NA	NA	NA	NA	NA	NA	NA	NA	NA	NA	NA	NA	NA	NA	NA	NA	NA	NA	NA	NA	NA	NA	NA	NA	NA	NA	NA	NA	NA	NA	NA	0.00465953	3.72483e-07	TRUE	1.29852e-08
01.aric	HPCAL1.17791_25--HipOA-indep	HPCAL1.17791_25	HipOA-indep	353388	36445	316943	Wald ratio	1	-0.0567662	0.0512371	0.267899	-0.157191	0.0436584	0.944815	0.854541	1.04463	NA	NA	NA	NA	NA	NA	NA	NA	NA	NA	NA	NA	NA	NA	NA	NA	NA	NA	NA	NA	NA	NA	NA	NA	NA	NA	NA	NA	NA	NA	NA	0.00465953	3.47346e-06	TRUE	2.26841e-08
01.aric	HPCAL1.17791_25--KneeHipOA-indep	HPCAL1.17791_25	KneeHipOA-indep	490345	89741	400604	Wald ratio	1	-0.044143	0.0347226	0.20362	-0.112199	0.0239133	0.956817	0.893866	1.0242	NA	NA	NA	NA	NA	NA	NA	NA	NA	NA	NA	NA	NA	NA	NA	NA	NA	NA	NA	NA	NA	NA	NA	NA	NA	NA	NA	NA	NA	NA	NA	0.00465953	3.29608e-06	TRUE	2.02427e-08
01.aric	HPCAL1.17791_25--KneeOA-indep	HPCAL1.17791_25	KneeOA-indep	396054	62497	333557	Wald ratio	1	-0.0438457	0.0401661	0.275005	-0.122571	0.0348799	0.957102	0.884643	1.0355	NA	NA	NA	NA	NA	NA	NA	NA	NA	NA	NA	NA	NA	NA	NA	NA	NA	NA	NA	NA	NA	NA	NA	NA	NA	NA	NA	NA	NA	NA	NA	0.00465953	3.00872e-06	TRUE	2.05777e-08
01.aric	HPCAL1.17791_25--SpineOA-indep	HPCAL1.17791_25	SpineOA-indep	333950	28372	305578	Wald ratio	1	-0.0192432	0.057885	0.739559	-0.132698	0.0942114	0.980941	0.87573	1.09879	NA	NA	NA	NA	NA	NA	NA	NA	NA	NA	NA	NA	NA	NA	NA	NA	NA	NA	NA	NA	NA	NA	NA	NA	NA	NA	NA	NA	NA	NA	NA	0.00465953	3.30935e-07	TRUE	1.23251e-08
01.aric	HPCAL1.17791_25--THR-indep	HPCAL1.17791_25	THR-indep	319037	23021	296016	Wald ratio	1	-0.0849966	0.0625548	0.174224	-0.207604	0.0376107	0.918515	0.812529	1.03833	NA	NA	NA	NA	NA	NA	NA	NA	NA	NA	NA	NA	NA	NA	NA	NA	NA	NA	NA	NA	NA	NA	NA	NA	NA	NA	NA	NA	NA	NA	NA	0.00465953	5.78687e-06	TRUE	3.04783e-08
01.aric	HPCAL1.17791_25--ThumbOA-indep	HPCAL1.17791_25	ThumbOA-indep	247455	10536	236919	Wald ratio	1	0.0174273	0.0938326	0.852659	-0.166485	0.201339	1.01758	0.846636	1.22304	NA	NA	NA	NA	NA	NA	NA	NA	NA	NA	NA	NA	NA	NA	NA	NA	NA	NA	NA	NA	NA	NA	NA	NA	NA	NA	NA	NA	NA	NA	NA	0.00465953	1.39399e-07	TRUE	1.26189e-08
01.aric	HPCAL1.17791_25--TJR-indep	HPCAL1.17791_25	TJR-indep	368576	40887	327689	Wald ratio	1	-0.0875398	0.0486155	0.071757	-0.182826	0.00774656	0.916182	0.832913	1.00778	NA	NA	NA	NA	NA	NA	NA	NA	NA	NA	NA	NA	NA	NA	NA	NA	NA	NA	NA	NA	NA	NA	NA	NA	NA	NA	NA	NA	NA	NA	NA	0.00465953	8.79702e-06	TRUE	3.80252e-08
01.aric	HPCAL1.17791_25--TKR-indep	HPCAL1.17791_25	TKR-indep	252041	18200	233841	Wald ratio	1	-0.0865316	0.0696394	0.214027	-0.223025	0.0499616	0.917107	0.800095	1.05123	NA	NA	NA	NA	NA	NA	NA	NA	NA	NA	NA	NA	NA	NA	NA	NA	NA	NA	NA	NA	NA	NA	NA	NA	NA	NA	NA	NA	NA	NA	NA	0.00465953	6.12592e-06	TRUE	3.45516e-08
01.aric	HPGDS.12549_33--AllOA-indep	HPGDS.12549_33	AllOA-indep	826690	177517	649173	Wald ratio	1	0.00886662	0.00450523	0.0490597	3.6367e-05	0.0176969	1.00891	1.00004	1.01785	NA	NA	NA	NA	NA	NA	NA	NA	NA	NA	NA	NA	NA	NA	NA	NA	NA	NA	NA	NA	NA	NA	NA	NA	NA	NA	NA	NA	NA	NA	NA	0.15347	4.68531e-06	TRUE	1.90279e-265
01.aric	HPGDS.12549_33--Early_AllOA-indep	HPGDS.12549_33	Early_AllOA-indep	48287	6838	41449	Wald ratio	1	0.000536648	0.0197467	0.978319	-0.038167	0.0392403	1.00054	0.962552	1.04002	NA	NA	NA	NA	NA	NA	NA	NA	NA	NA	NA	NA	NA	NA	NA	NA	NA	NA	NA	NA	NA	NA	NA	NA	NA	NA	NA	NA	NA	NA	NA	0.15347	1.52961e-08	TRUE	1.56594e-235
01.aric	HPGDS.12549_33--FingerOA-indep	HPGDS.12549_33	FingerOA-indep	266618	10804	255814	Wald ratio	1	0.00410264	0.0176614	0.81631	-0.0305138	0.0387191	1.00411	0.969947	1.03948	NA	NA	NA	NA	NA	NA	NA	NA	NA	NA	NA	NA	NA	NA	NA	NA	NA	NA	NA	NA	NA	NA	NA	NA	NA	NA	NA	NA	NA	NA	NA	0.15347	2.0239e-07	TRUE	6.57286e-263
01.aric	HPGDS.12549_33--HandOA-indep	HPGDS.12549_33	HandOA-indep	303782	20901	282881	Wald ratio	1	0.00464807	0.012089	0.700617	-0.0190464	0.0283425	1.00466	0.981134	1.02875	NA	NA	NA	NA	NA	NA	NA	NA	NA	NA	NA	NA	NA	NA	NA	NA	NA	NA	NA	NA	NA	NA	NA	NA	NA	NA	NA	NA	NA	NA	NA	0.15347	4.86638e-07	TRUE	1.94297e-263
01.aric	HPGDS.12549_33--HipOA-indep	HPGDS.12549_33	HipOA-indep	353388	36445	316943	Wald ratio	1	0.0245426	0.00897582	0.00625131	0.00694998	0.0421352	1.02485	1.00697	1.04304	NA	NA	NA	NA	NA	NA	NA	NA	NA	NA	NA	NA	NA	NA	NA	NA	NA	NA	NA	NA	NA	NA	NA	NA	NA	NA	NA	NA	NA	NA	NA	0.15347	2.11563e-05	TRUE	2.30886e-259
01.aric	HPGDS.12549_33--KneeHipOA-indep	HPGDS.12549_33	KneeHipOA-indep	490345	89741	400604	Wald ratio	1	0.0106697	0.00607469	0.079016	-0.00123666	0.0225761	1.01073	0.998764	1.02283	NA	NA	NA	NA	NA	NA	NA	NA	NA	NA	NA	NA	NA	NA	NA	NA	NA	NA	NA	NA	NA	NA	NA	NA	NA	NA	NA	NA	NA	NA	NA	0.15347	6.29153e-06	TRUE	1.85619e-263
01.aric	HPGDS.12549_33--KneeOA-indep	HPGDS.12549_33	KneeOA-indep	396054	62497	333557	Wald ratio	1	0.0010243	0.00702831	0.884128	-0.0127512	0.0147998	1.00102	0.98733	1.01491	NA	NA	NA	NA	NA	NA	NA	NA	NA	NA	NA	NA	NA	NA	NA	NA	NA	NA	NA	NA	NA	NA	NA	NA	NA	NA	NA	NA	NA	NA	NA	0.15347	5.36288e-08	TRUE	1.89023e-265
01.aric	HPGDS.12549_33--SpineOA-indep	HPGDS.12549_33	SpineOA-indep	333950	28372	305578	Wald ratio	1	0.010486	0.00999551	0.294143	-0.00910516	0.0300773	1.01054	0.990936	1.03053	NA	NA	NA	NA	NA	NA	NA	NA	NA	NA	NA	NA	NA	NA	NA	NA	NA	NA	NA	NA	NA	NA	NA	NA	NA	NA	NA	NA	NA	NA	NA	0.15347	3.2956e-06	TRUE	1.42858e-262
01.aric	HPGDS.12549_33--THR-indep	HPGDS.12549_33	THR-indep	319037	23021	296016	Wald ratio	1	0.0369339	0.010914	0.0007142	0.0155424	0.0583254	1.03762	1.01566	1.06006	NA	NA	NA	NA	NA	NA	NA	NA	NA	NA	NA	NA	NA	NA	NA	NA	NA	NA	NA	NA	NA	NA	NA	NA	NA	NA	NA	NA	NA	NA	NA	0.15347	3.58949e-05	TRUE	4.55558e-257
01.aric	HPGDS.12549_33--ThumbOA-indep	HPGDS.12549_33	ThumbOA-indep	247455	10536	236919	Wald ratio	1	0.000704443	0.0160549	0.965002	-0.0307632	0.0321721	1.0007	0.969705	1.0327	NA	NA	NA	NA	NA	NA	NA	NA	NA	NA	NA	NA	NA	NA	NA	NA	NA	NA	NA	NA	NA	NA	NA	NA	NA	NA	NA	NA	NA	NA	NA	0.15347	7.78009e-09	TRUE	7.81393e-263
01.aric	HPGDS.12549_33--TJR-indep	HPGDS.12549_33	TJR-indep	368576	40887	327689	Wald ratio	1	0.0150224	0.00847646	0.0763523	-0.00159141	0.0316363	1.01514	0.99841	1.03214	NA	NA	NA	NA	NA	NA	NA	NA	NA	NA	NA	NA	NA	NA	NA	NA	NA	NA	NA	NA	NA	NA	NA	NA	NA	NA	NA	NA	NA	NA	NA	0.15347	8.5217e-06	TRUE	1.07891e-261
01.aric	HPGDS.12549_33--TKR-indep	HPGDS.12549_33	TKR-indep	252041	18200	233841	Wald ratio	1	-0.00851896	0.0121507	0.483235	-0.0323343	0.0152964	0.991517	0.968183	1.01541	NA	NA	NA	NA	NA	NA	NA	NA	NA	NA	NA	NA	NA	NA	NA	NA	NA	NA	NA	NA	NA	NA	NA	NA	NA	NA	NA	NA	NA	NA	NA	0.15347	1.95031e-06	TRUE	2.54259e-261
01.aric	HRSP12.14636_25--AllOA-indep	HRSP12.14636_25	AllOA-indep	826690	177517	649173	Wald ratio	1	0.00598427	0.00657265	0.362569	-0.00689813	0.0188667	1.006	0.993126	1.01905	NA	NA	NA	NA	NA	NA	NA	NA	NA	NA	NA	NA	NA	NA	NA	NA	NA	NA	NA	NA	NA	NA	NA	NA	NA	NA	NA	NA	NA	NA	NA	0.0724585	1.00276e-06	TRUE	1.4967e-119
01.aric	HRSP12.14636_25--Early_AllOA-indep	HRSP12.14636_25	Early_AllOA-indep	48287	6838	41449	Wald ratio	1	0.0224443	0.0289896	0.438802	-0.0343753	0.0792639	1.0227	0.966209	1.08249	NA	NA	NA	NA	NA	NA	NA	NA	NA	NA	NA	NA	NA	NA	NA	NA	NA	NA	NA	NA	NA	NA	NA	NA	NA	NA	NA	NA	NA	NA	NA	0.0724585	1.24141e-05	TRUE	2.7882e-103
01.aric	HRSP12.14636_25--FingerOA-indep	HRSP12.14636_25	FingerOA-indep	266618	10804	255814	Wald ratio	1	-0.00814065	0.0251392	0.746072	-0.0574135	0.0411322	0.991892	0.944204	1.04199	NA	NA	NA	NA	NA	NA	NA	NA	NA	NA	NA	NA	NA	NA	NA	NA	NA	NA	NA	NA	NA	NA	NA	NA	NA	NA	NA	NA	NA	NA	NA	0.0724585	3.93306e-07	TRUE	9.07882e-118
01.aric	HRSP12.14636_25--HandOA-indep	HRSP12.14636_25	HandOA-indep	303782	20901	282881	Wald ratio	1	0.00928512	0.0175437	0.596627	-0.0251004	0.0436707	1.00933	0.975212	1.04464	NA	NA	NA	NA	NA	NA	NA	NA	NA	NA	NA	NA	NA	NA	NA	NA	NA	NA	NA	NA	NA	NA	NA	NA	NA	NA	NA	NA	NA	NA	NA	0.0724585	9.22096e-07	TRUE	7.3236e-118
01.aric	HRSP12.14636_25--HipOA-indep	HRSP12.14636_25	HipOA-indep	353388	36445	316943	Wald ratio	1	0.0128075	0.0130511	0.326428	-0.0127727	0.0383878	1.01289	0.987309	1.03913	NA	NA	NA	NA	NA	NA	NA	NA	NA	NA	NA	NA	NA	NA	NA	NA	NA	NA	NA	NA	NA	NA	NA	NA	NA	NA	NA	NA	NA	NA	NA	0.0724585	2.72512e-06	TRUE	1.17346e-117
01.aric	HRSP12.14636_25--KneeHipOA-indep	HRSP12.14636_25	KneeHipOA-indep	490345	89741	400604	Wald ratio	1	0.0102233	0.00877517	0.24401	-0.00697607	0.0274226	1.01028	0.993048	1.0278	NA	NA	NA	NA	NA	NA	NA	NA	NA	NA	NA	NA	NA	NA	NA	NA	NA	NA	NA	NA	NA	NA	NA	NA	NA	NA	NA	NA	NA	NA	NA	0.0724585	2.768e-06	TRUE	2.69618e-118
01.aric	HRSP12.14636_25--KneeOA-indep	HRSP12.14636_25	KneeOA-indep	396054	62497	333557	Wald ratio	1	0.009941	0.0101972	0.329622	-0.0100455	0.0299275	1.00999	0.990005	1.03038	NA	NA	NA	NA	NA	NA	NA	NA	NA	NA	NA	NA	NA	NA	NA	NA	NA	NA	NA	NA	NA	NA	NA	NA	NA	NA	NA	NA	NA	NA	NA	0.0724585	2.39964e-06	TRUE	5.41696e-118
01.aric	HRSP12.14636_25--SpineOA-indep	HRSP12.14636_25	SpineOA-indep	333950	28372	305578	Wald ratio	1	0.0136271	0.0145104	0.347667	-0.0148133	0.0420674	1.01372	0.985296	1.04296	NA	NA	NA	NA	NA	NA	NA	NA	NA	NA	NA	NA	NA	NA	NA	NA	NA	NA	NA	NA	NA	NA	NA	NA	NA	NA	NA	NA	NA	NA	NA	0.0724585	2.64099e-06	TRUE	1.52165e-117
01.aric	HRSP12.14636_25--THR-indep	HRSP12.14636_25	THR-indep	319037	23021	296016	Wald ratio	1	0.0104927	0.0156694	0.503093	-0.0202193	0.0412047	1.01055	0.979984	1.04207	NA	NA	NA	NA	NA	NA	NA	NA	NA	NA	NA	NA	NA	NA	NA	NA	NA	NA	NA	NA	NA	NA	NA	NA	NA	NA	NA	NA	NA	NA	NA	0.0724585	1.40551e-06	TRUE	8.43538e-118
01.aric	HRSP12.14636_25--ThumbOA-indep	HRSP12.14636_25	ThumbOA-indep	247455	10536	236919	Wald ratio	1	0.00203142	0.0238269	0.932057	-0.0446693	0.0487321	1.00203	0.956314	1.04994	NA	NA	NA	NA	NA	NA	NA	NA	NA	NA	NA	NA	NA	NA	NA	NA	NA	NA	NA	NA	NA	NA	NA	NA	NA	NA	NA	NA	NA	NA	NA	0.0724585	2.93747e-08	TRUE	6.46861e-118
01.aric	HRSP12.14636_25--TJR-indep	HRSP12.14636_25	TJR-indep	368576	40887	327689	Wald ratio	1	0.0180507	0.0122325	0.140041	-0.00592493	0.0420264	1.01821	0.994093	1.04292	NA	NA	NA	NA	NA	NA	NA	NA	NA	NA	NA	NA	NA	NA	NA	NA	NA	NA	NA	NA	NA	NA	NA	NA	NA	NA	NA	NA	NA	NA	NA	0.0724585	5.90792e-06	TRUE	4.2795e-117
01.aric	HRSP12.14636_25--TKR-indep	HRSP12.14636_25	TKR-indep	252041	18200	233841	Wald ratio	1	0.0233864	0.0172975	0.176372	-0.0105167	0.0572896	1.02366	0.989538	1.05896	NA	NA	NA	NA	NA	NA	NA	NA	NA	NA	NA	NA	NA	NA	NA	NA	NA	NA	NA	NA	NA	NA	NA	NA	NA	NA	NA	NA	NA	NA	NA	0.0724585	7.25255e-06	TRUE	7.28746e-116
01.aric	HS6ST1.5465_32--AllOA-indep	HS6ST1.5465_32	AllOA-indep	826690	177517	649173	Wald ratio	1	-0.0184554	0.0100134	0.0653174	-0.0380816	0.00117076	0.981714	0.962634	1.00117	NA	NA	NA	NA	NA	NA	NA	NA	NA	NA	NA	NA	NA	NA	NA	NA	NA	NA	NA	NA	NA	NA	NA	NA	NA	NA	NA	NA	NA	NA	NA	0.0311356	4.10908e-06	TRUE	3.08565e-50
01.aric	HS6ST1.5465_32--Early_AllOA-indep	HS6ST1.5465_32	Early_AllOA-indep	48287	6838	41449	Wald ratio	1	-0.00818349	0.0439186	0.852184	-0.094264	0.0778971	0.99185	0.910042	1.08101	NA	NA	NA	NA	NA	NA	NA	NA	NA	NA	NA	NA	NA	NA	NA	NA	NA	NA	NA	NA	NA	NA	NA	NA	NA	NA	NA	NA	NA	NA	NA	0.0311356	7.1907e-07	TRUE	7.03842e-45
01.aric	HS6ST1.5465_32--FingerOA-indep	HS6ST1.5465_32	FingerOA-indep	266618	10804	255814	Wald ratio	1	-0.0695932	0.0387956	0.0728386	-0.145633	0.00644625	0.932773	0.864475	1.00647	NA	NA	NA	NA	NA	NA	NA	NA	NA	NA	NA	NA	NA	NA	NA	NA	NA	NA	NA	NA	NA	NA	NA	NA	NA	NA	NA	NA	NA	NA	NA	0.0311356	1.20692e-05	TRUE	1.35459e-48
01.aric	HS6ST1.5465_32--HandOA-indep	HS6ST1.5465_32	HandOA-indep	303782	20901	282881	Wald ratio	1	-0.045795	0.026895	0.0886185	-0.0985093	0.00691928	0.955238	0.906187	1.00694	NA	NA	NA	NA	NA	NA	NA	NA	NA	NA	NA	NA	NA	NA	NA	NA	NA	NA	NA	NA	NA	NA	NA	NA	NA	NA	NA	NA	NA	NA	NA	0.0311356	9.54402e-06	TRUE	5.93717e-49
01.aric	HS6ST1.5465_32--HipOA-indep	HS6ST1.5465_32	HipOA-indep	353388	36445	316943	Wald ratio	1	-0.00331752	0.0205927	0.872013	-0.0436792	0.0370441	0.996688	0.957261	1.03774	NA	NA	NA	NA	NA	NA	NA	NA	NA	NA	NA	NA	NA	NA	NA	NA	NA	NA	NA	NA	NA	NA	NA	NA	NA	NA	NA	NA	NA	NA	NA	0.0311356	7.34432e-08	TRUE	1.21624e-50
01.aric	HS6ST1.5465_32--KneeHipOA-indep	HS6ST1.5465_32	KneeHipOA-indep	490345	89741	400604	Wald ratio	1	-0.0272816	0.0135326	0.0438006	-0.0538055	-0.000757748	0.973087	0.947616	0.999243	NA	NA	NA	NA	NA	NA	NA	NA	NA	NA	NA	NA	NA	NA	NA	NA	NA	NA	NA	NA	NA	NA	NA	NA	NA	NA	NA	NA	NA	NA	NA	0.0311356	8.28848e-06	TRUE	1.7355e-49
01.aric	HS6ST1.5465_32--KneeOA-indep	HS6ST1.5465_32	KneeOA-indep	396054	62497	333557	Wald ratio	1	-0.0446653	0.0157498	0.00456919	-0.0755348	-0.0137957	0.956318	0.927247	0.986299	NA	NA	NA	NA	NA	NA	NA	NA	NA	NA	NA	NA	NA	NA	NA	NA	NA	NA	NA	NA	NA	NA	NA	NA	NA	NA	NA	NA	NA	NA	NA	0.0311356	2.03066e-05	TRUE	1.91148e-48
01.aric	HS6ST1.5465_32--SpineOA-indep	HS6ST1.5465_32	SpineOA-indep	333950	28372	305578	Wald ratio	1	-0.0218074	0.0224159	0.330624	-0.0657426	0.0221277	0.978429	0.936372	1.02237	NA	NA	NA	NA	NA	NA	NA	NA	NA	NA	NA	NA	NA	NA	NA	NA	NA	NA	NA	NA	NA	NA	NA	NA	NA	NA	NA	NA	NA	NA	NA	0.0311356	2.83413e-06	TRUE	8.18509e-50
01.aric	HS6ST1.5465_32--THR-indep	HS6ST1.5465_32	THR-indep	319037	23021	296016	Wald ratio	1	0.00503556	0.0238337	0.83267	-0.0416785	0.0517496	1.00505	0.959178	1.05311	NA	NA	NA	NA	NA	NA	NA	NA	NA	NA	NA	NA	NA	NA	NA	NA	NA	NA	NA	NA	NA	NA	NA	NA	NA	NA	NA	NA	NA	NA	NA	0.0311356	1.39918e-07	TRUE	1.76356e-50
01.aric	HS6ST1.5465_32--ThumbOA-indep	HS6ST1.5465_32	ThumbOA-indep	247455	10536	236919	Wald ratio	1	-0.0570457	0.0367959	0.121062	-0.129166	0.0150742	0.944551	0.878828	1.01519	NA	NA	NA	NA	NA	NA	NA	NA	NA	NA	NA	NA	NA	NA	NA	NA	NA	NA	NA	NA	NA	NA	NA	NA	NA	NA	NA	NA	NA	NA	NA	0.0311356	9.71302e-06	TRUE	1.08596e-48
01.aric	HS6ST1.5465_32--TJR-indep	HS6ST1.5465_32	TJR-indep	368576	40887	327689	Wald ratio	1	-0.0169508	0.0192352	0.37819	-0.0546518	0.0207503	0.983192	0.946815	1.02097	NA	NA	NA	NA	NA	NA	NA	NA	NA	NA	NA	NA	NA	NA	NA	NA	NA	NA	NA	NA	NA	NA	NA	NA	NA	NA	NA	NA	NA	NA	NA	0.0311356	2.10698e-06	TRUE	4.90907e-50
01.aric	HS6ST1.5465_32--TKR-indep	HS6ST1.5465_32	TKR-indep	252041	18200	233841	Wald ratio	1	-0.0586857	0.0272988	0.0315748	-0.112191	-0.00518003	0.943003	0.893873	0.994833	NA	NA	NA	NA	NA	NA	NA	NA	NA	NA	NA	NA	NA	NA	NA	NA	NA	NA	NA	NA	NA	NA	NA	NA	NA	NA	NA	NA	NA	NA	NA	0.0311356	1.83361e-05	TRUE	4.30587e-48
01.aric	HSP90B1.6393_63--AllOA-indep	HSP90B1.6393_63	AllOA-indep	826690	177517	649173	Inverse variance weighted	2	0.00437116	0.00323897	0.177159	-0.00197722	0.0107195	1.00438	0.998025	1.01078	0.162908	1	0.686493	0	NA	NA	NA	NA	NA	NA	NA	NA	NA	NA	NA	NA	NA	NA	NA	NA	NA	NA	NA	NA	NA	NA	NA	NA	NA	NA	NA	0.227238	2.40018e-06	TRUE	1e-300
01.aric	HSP90B1.6393_63--Early_AllOA-indep	HSP90B1.6393_63	Early_AllOA-indep	48287	6838	41449	Inverse variance weighted	2	0.0289612	0.0283079	0.306271	-0.0265223	0.0844446	1.02938	0.973826	1.08811	3.87535	1	0.0490001	0.741959	NA	NA	NA	NA	NA	NA	NA	NA	NA	NA	NA	NA	NA	NA	NA	NA	NA	NA	NA	NA	NA	NA	NA	NA	NA	NA	NA	0.227238	0.000164258	TRUE	1e-300
01.aric	HSP90B1.6393_63--FingerOA-indep	HSP90B1.6393_63	FingerOA-indep	266618	10804	255814	Inverse variance weighted	2	0.0199687	0.013366	0.135177	-0.00622862	0.046166	1.02017	0.993791	1.04725	1.12465	1	0.288919	0.110836	NA	NA	NA	NA	NA	NA	NA	NA	NA	NA	NA	NA	NA	NA	NA	NA	NA	NA	NA	NA	NA	NA	NA	NA	NA	NA	NA	0.227238	1.36334e-05	TRUE	1e-300
01.aric	HSP90B1.6393_63--HandOA-indep	HSP90B1.6393_63	HandOA-indep	303782	20901	282881	Inverse variance weighted	2	0.0164644	0.00888187	0.0637817	-0.000944119	0.0338728	1.0166	0.999056	1.03445	0.625054	1	0.429175	0	NA	NA	NA	NA	NA	NA	NA	NA	NA	NA	NA	NA	NA	NA	NA	NA	NA	NA	NA	NA	NA	NA	NA	NA	NA	NA	NA	0.227238	1.3369e-05	TRUE	1e-300
01.aric	HSP90B1.6393_63--HipOA-indep	HSP90B1.6393_63	HipOA-indep	353388	36445	316943	Inverse variance weighted	2	0.0127995	0.0080762	0.113003	-0.00302987	0.0286288	1.01288	0.996975	1.02904	1.55649	1	0.212179	0.357531	NA	NA	NA	NA	NA	NA	NA	NA	NA	NA	NA	NA	NA	NA	NA	NA	NA	NA	NA	NA	NA	NA	NA	NA	NA	NA	NA	0.227238	1.54674e-05	TRUE	1e-300
01.aric	HSP90B1.6393_63--KneeHipOA-indep	HSP90B1.6393_63	KneeHipOA-indep	490345	89741	400604	Inverse variance weighted	2	0.00843179	0.00578471	0.144951	-0.00290624	0.0197698	1.00847	0.997098	1.01997	1.77789	1	0.182409	0.437535	NA	NA	NA	NA	NA	NA	NA	NA	NA	NA	NA	NA	NA	NA	NA	NA	NA	NA	NA	NA	NA	NA	NA	NA	NA	NA	NA	0.227238	1.13291e-05	TRUE	1e-300
01.aric	HSP90B1.6393_63--KneeOA-indep	HSP90B1.6393_63	KneeOA-indep	396054	62497	333557	Inverse variance weighted	2	0.0128703	0.00503407	0.0105689	0.00300352	0.0227371	1.01295	1.00301	1.023	0.172775	1	0.677657	0	NA	NA	NA	NA	NA	NA	NA	NA	NA	NA	NA	NA	NA	NA	NA	NA	NA	NA	NA	NA	NA	NA	NA	NA	NA	NA	NA	0.227238	1.69401e-05	TRUE	1e-300
01.aric	HSP90B1.6393_63--SpineOA-indep	HSP90B1.6393_63	SpineOA-indep	333950	28372	305578	Inverse variance weighted	2	-0.00250395	0.00813731	0.758301	-0.0184531	0.0134452	0.997499	0.981716	1.01354	1.36114	1	0.243339	0.265324	NA	NA	NA	NA	NA	NA	NA	NA	NA	NA	NA	NA	NA	NA	NA	NA	NA	NA	NA	NA	NA	NA	NA	NA	NA	NA	NA	0.227238	4.46185e-06	TRUE	1e-300
01.aric	HSP90B1.6393_63--THR-indep	HSP90B1.6393_63	THR-indep	319037	23021	296016	Inverse variance weighted	2	0.0134711	0.00783182	0.0854245	-0.0018793	0.0288214	1.01356	0.998122	1.02924	0.226063	1	0.634458	0	NA	NA	NA	NA	NA	NA	NA	NA	NA	NA	NA	NA	NA	NA	NA	NA	NA	NA	NA	NA	NA	NA	NA	NA	NA	NA	NA	0.227238	9.98201e-06	TRUE	1e-300
01.aric	HSP90B1.6393_63--ThumbOA-indep	HSP90B1.6393_63	ThumbOA-indep	247455	10536	236919	Inverse variance weighted	2	0.0166047	0.0130148	0.202015	-0.0089043	0.0421137	1.01674	0.991135	1.04301	1.178	1	0.277763	0.151105	NA	NA	NA	NA	NA	NA	NA	NA	NA	NA	NA	NA	NA	NA	NA	NA	NA	NA	NA	NA	NA	NA	NA	NA	NA	NA	NA	0.227238	1.25094e-05	TRUE	1e-300
01.aric	HSP90B1.6393_63--TJR-indep	HSP90B1.6393_63	TJR-indep	368576	40887	327689	Inverse variance weighted	2	0.00896267	0.0071942	0.212831	-0.00513796	0.0230633	1.009	0.994875	1.02333	1.38038	1	0.240036	0.275564	NA	NA	NA	NA	NA	NA	NA	NA	NA	NA	NA	NA	NA	NA	NA	NA	NA	NA	NA	NA	NA	NA	NA	NA	NA	NA	NA	0.227238	9.55798e-06	TRUE	1e-300
01.aric	HSP90B1.6393_63--TKR-indep	HSP90B1.6393_63	TKR-indep	252041	18200	233841	Inverse variance weighted	2	0.0139509	0.00865819	0.107116	-0.00301919	0.0309209	1.01405	0.996985	1.0314	0.295702	1	0.586589	0	NA	NA	NA	NA	NA	NA	NA	NA	NA	NA	NA	NA	NA	NA	NA	NA	NA	NA	NA	NA	NA	NA	NA	NA	NA	NA	NA	0.227238	1.14742e-05	TRUE	1e-300
01.aric	HSPB1.11103_24--AllOA-indep	HSPB1.11103_24	AllOA-indep	826690	177517	649173	Wald ratio	1	0.00468416	0.00359758	0.192906	-0.00236709	0.0117354	1.0047	0.997636	1.0118	NA	NA	NA	NA	NA	NA	NA	NA	NA	NA	NA	NA	NA	NA	NA	NA	NA	NA	NA	NA	NA	NA	NA	NA	NA	NA	NA	NA	NA	NA	NA	0.173483	2.05069e-06	TRUE	1.1454e-305
01.aric	HSPB1.11103_24--Early_AllOA-indep	HSPB1.11103_24	Early_AllOA-indep	48287	6838	41449	Wald ratio	1	0.0100406	0.0154283	0.515179	-0.0201987	0.04028	1.01009	0.980004	1.0411	NA	NA	NA	NA	NA	NA	NA	NA	NA	NA	NA	NA	NA	NA	NA	NA	NA	NA	NA	NA	NA	NA	NA	NA	NA	NA	NA	NA	NA	NA	NA	0.173483	8.7716e-06	TRUE	1.06772e-266
01.aric	HSPB1.11103_24--FingerOA-indep	HSPB1.11103_24	FingerOA-indep	266618	10804	255814	Wald ratio	1	-0.0129462	0.0139228	0.352445	-0.0402348	0.0143424	0.987137	0.960564	1.01445	NA	NA	NA	NA	NA	NA	NA	NA	NA	NA	NA	NA	NA	NA	NA	NA	NA	NA	NA	NA	NA	NA	NA	NA	NA	NA	NA	NA	NA	NA	NA	0.173483	3.243e-06	TRUE	9.33295e-300
01.aric	HSPB1.11103_24--HandOA-indep	HSPB1.11103_24	HandOA-indep	303782	20901	282881	Wald ratio	1	0.00190258	0.0094984	0.841242	-0.0167143	0.0205194	1.0019	0.983425	1.02073	NA	NA	NA	NA	NA	NA	NA	NA	NA	NA	NA	NA	NA	NA	NA	NA	NA	NA	NA	NA	NA	NA	NA	NA	NA	NA	NA	NA	NA	NA	NA	0.173483	1.32076e-07	TRUE	1.15334e-302
01.aric	HSPB1.11103_24--HipOA-indep	HSPB1.11103_24	HipOA-indep	353388	36445	316943	Wald ratio	1	0.012623	0.0071053	0.0756405	-0.00130339	0.0265494	1.0127	0.998697	1.0269	NA	NA	NA	NA	NA	NA	NA	NA	NA	NA	NA	NA	NA	NA	NA	NA	NA	NA	NA	NA	NA	NA	NA	NA	NA	NA	NA	NA	NA	NA	NA	0.173483	8.93119e-06	TRUE	4.38808e-300
01.aric	HSPB1.11103_24--KneeHipOA-indep	HSPB1.11103_24	KneeHipOA-indep	490345	89741	400604	Wald ratio	1	-0.00162499	0.00482197	0.736119	-0.0110761	0.00782607	0.998376	0.988985	1.00786	NA	NA	NA	NA	NA	NA	NA	NA	NA	NA	NA	NA	NA	NA	NA	NA	NA	NA	NA	NA	NA	NA	NA	NA	NA	NA	NA	NA	NA	NA	NA	0.173483	2.31607e-07	TRUE	3.54007e-305
01.aric	HSPB1.11103_24--KneeOA-indep	HSPB1.11103_24	KneeOA-indep	396054	62497	333557	Wald ratio	1	-8.83042e-05	0.00590213	0.988063	-0.0116565	0.0114799	0.999912	0.988411	1.01155	NA	NA	NA	NA	NA	NA	NA	NA	NA	NA	NA	NA	NA	NA	NA	NA	NA	NA	NA	NA	NA	NA	NA	NA	NA	NA	NA	NA	NA	NA	NA	0.173483	5.65188e-10	TRUE	9.26304e-305
01.aric	HSPB1.11103_24--SpineOA-indep	HSPB1.11103_24	SpineOA-indep	333950	28372	305578	Wald ratio	1	0.0171671	0.00790754	0.0299325	0.00166835	0.0326659	1.01732	1.00167	1.03321	NA	NA	NA	NA	NA	NA	NA	NA	NA	NA	NA	NA	NA	NA	NA	NA	NA	NA	NA	NA	NA	NA	NA	NA	NA	NA	NA	NA	NA	NA	NA	0.173483	1.41134e-05	TRUE	1.06094e-298
01.aric	HSPB1.11103_24--THR-indep	HSPB1.11103_24	THR-indep	319037	23021	296016	Wald ratio	1	0.00987871	0.00862538	0.252082	-0.00702703	0.0267844	1.00993	0.992998	1.02715	NA	NA	NA	NA	NA	NA	NA	NA	NA	NA	NA	NA	NA	NA	NA	NA	NA	NA	NA	NA	NA	NA	NA	NA	NA	NA	NA	NA	NA	NA	NA	0.173483	4.11155e-06	TRUE	9.63764e-301
01.aric	HSPB1.11103_24--ThumbOA-indep	HSPB1.11103_24	ThumbOA-indep	247455	10536	236919	Wald ratio	1	0.0269235	0.0131291	0.0402991	0.00119042	0.0526565	1.02729	1.00119	1.05407	NA	NA	NA	NA	NA	NA	NA	NA	NA	NA	NA	NA	NA	NA	NA	NA	NA	NA	NA	NA	NA	NA	NA	NA	NA	NA	NA	NA	NA	NA	NA	0.173483	1.6994e-05	TRUE	4.89127e-296
01.aric	HSPB1.11103_24--TJR-indep	HSPB1.11103_24	TJR-indep	368576	40887	327689	Wald ratio	1	0.00187909	0.00675842	0.780984	-0.0113674	0.0151256	1.00188	0.988697	1.01524	NA	NA	NA	NA	NA	NA	NA	NA	NA	NA	NA	NA	NA	NA	NA	NA	NA	NA	NA	NA	NA	NA	NA	NA	NA	NA	NA	NA	NA	NA	NA	0.173483	2.0974e-07	TRUE	9.14128e-304
01.aric	HSPB1.11103_24--TKR-indep	HSPB1.11103_24	TKR-indep	252041	18200	233841	Wald ratio	1	0.0013122	0.00965074	0.891846	-0.0176033	0.0202277	1.00131	0.982551	1.02043	NA	NA	NA	NA	NA	NA	NA	NA	NA	NA	NA	NA	NA	NA	NA	NA	NA	NA	NA	NA	NA	NA	NA	NA	NA	NA	NA	NA	NA	NA	NA	0.173483	7.33524e-08	TRUE	2.29272e-301
01.aric	HSPG2.15626_223--AllOA-indep	HSPG2.15626_223	AllOA-indep	826690	177517	649173	Wald ratio	1	-0.00453374	0.0072736	0.533079	-0.01879	0.00972253	0.995477	0.981385	1.00977	NA	NA	NA	NA	NA	NA	NA	NA	NA	NA	NA	NA	NA	NA	NA	NA	NA	NA	NA	NA	NA	NA	NA	NA	NA	NA	NA	NA	NA	NA	NA	0.0587079	4.69971e-07	TRUE	1.78721e-96
01.aric	HSPG2.15626_223--Early_AllOA-indep	HSPG2.15626_223	Early_AllOA-indep	48287	6838	41449	Wald ratio	1	0.00672705	0.0318991	0.832977	-0.0557952	0.0692493	1.00675	0.945733	1.0717	NA	NA	NA	NA	NA	NA	NA	NA	NA	NA	NA	NA	NA	NA	NA	NA	NA	NA	NA	NA	NA	NA	NA	NA	NA	NA	NA	NA	NA	NA	NA	0.0587079	9.21054e-07	TRUE	1.01109e-84
01.aric	HSPG2.15626_223--FingerOA-indep	HSPG2.15626_223	FingerOA-indep	266618	10804	255814	Wald ratio	1	-0.0313844	0.0279817	0.262029	-0.0862285	0.0234596	0.969103	0.917385	1.02374	NA	NA	NA	NA	NA	NA	NA	NA	NA	NA	NA	NA	NA	NA	NA	NA	NA	NA	NA	NA	NA	NA	NA	NA	NA	NA	NA	NA	NA	NA	NA	0.0587079	4.71841e-06	TRUE	1.13613e-93
01.aric	HSPG2.15626_223--HandOA-indep	HSPG2.15626_223	HandOA-indep	303782	20901	282881	Wald ratio	1	-0.00240032	0.0192361	0.900696	-0.040103	0.0353024	0.997603	0.96069	1.03593	NA	NA	NA	NA	NA	NA	NA	NA	NA	NA	NA	NA	NA	NA	NA	NA	NA	NA	NA	NA	NA	NA	NA	NA	NA	NA	NA	NA	NA	NA	NA	0.0587079	5.12564e-08	TRUE	1.95591e-95
01.aric	HSPG2.15626_223--HipOA-indep	HSPG2.15626_223	HipOA-indep	353388	36445	316943	Wald ratio	1	-0.00905537	0.0144997	0.532286	-0.0374748	0.0193641	0.990986	0.963219	1.01955	NA	NA	NA	NA	NA	NA	NA	NA	NA	NA	NA	NA	NA	NA	NA	NA	NA	NA	NA	NA	NA	NA	NA	NA	NA	NA	NA	NA	NA	NA	NA	0.0587079	1.10368e-06	TRUE	4.084e-95
01.aric	HSPG2.15626_223--KneeHipOA-indep	HSPG2.15626_223	KneeHipOA-indep	490345	89741	400604	Wald ratio	1	-0.00359606	0.00984321	0.714862	-0.0228888	0.0156966	0.99641	0.977371	1.01582	NA	NA	NA	NA	NA	NA	NA	NA	NA	NA	NA	NA	NA	NA	NA	NA	NA	NA	NA	NA	NA	NA	NA	NA	NA	NA	NA	NA	NA	NA	NA	0.0587079	2.72195e-07	TRUE	4.83776e-96
01.aric	HSPG2.15626_223--KneeOA-indep	HSPG2.15626_223	KneeOA-indep	396054	62497	333557	Wald ratio	1	0.000896619	0.0106797	0.933092	-0.0200356	0.0218288	1.0009	0.980164	1.02207	NA	NA	NA	NA	NA	NA	NA	NA	NA	NA	NA	NA	NA	NA	NA	NA	NA	NA	NA	NA	NA	NA	NA	NA	NA	NA	NA	NA	NA	NA	NA	0.0587079	1.7797e-08	TRUE	5.16078e-96
01.aric	HSPG2.15626_223--SpineOA-indep	HSPG2.15626_223	SpineOA-indep	333950	28372	305578	Wald ratio	1	-0.00871435	0.0161446	0.589357	-0.0403578	0.0229291	0.991324	0.960446	1.02319	NA	NA	NA	NA	NA	NA	NA	NA	NA	NA	NA	NA	NA	NA	NA	NA	NA	NA	NA	NA	NA	NA	NA	NA	NA	NA	NA	NA	NA	NA	NA	0.0587079	8.72442e-07	TRUE	4.27838e-95
01.aric	HSPG2.15626_223--THR-indep	HSPG2.15626_223	THR-indep	319037	23021	296016	Wald ratio	1	-0.0166214	0.0176386	0.346023	-0.0511931	0.0179503	0.983516	0.950095	1.01811	NA	NA	NA	NA	NA	NA	NA	NA	NA	NA	NA	NA	NA	NA	NA	NA	NA	NA	NA	NA	NA	NA	NA	NA	NA	NA	NA	NA	NA	NA	NA	0.0587079	2.78336e-06	TRUE	1.89428e-94
01.aric	HSPG2.15626_223--ThumbOA-indep	HSPG2.15626_223	ThumbOA-indep	247455	10536	236919	Wald ratio	1	0.017449	0.0261437	0.5045	-0.0337926	0.0686905	1.0176	0.966772	1.0711	NA	NA	NA	NA	NA	NA	NA	NA	NA	NA	NA	NA	NA	NA	NA	NA	NA	NA	NA	NA	NA	NA	NA	NA	NA	NA	NA	NA	NA	NA	NA	0.0587079	1.80017e-06	TRUE	4.17292e-94
01.aric	HSPG2.15626_223--TJR-indep	HSPG2.15626_223	TJR-indep	368576	40887	327689	Wald ratio	1	-0.0175843	0.0137349	0.200452	-0.0445047	0.00933608	0.982569	0.956471	1.00938	NA	NA	NA	NA	NA	NA	NA	NA	NA	NA	NA	NA	NA	NA	NA	NA	NA	NA	NA	NA	NA	NA	NA	NA	NA	NA	NA	NA	NA	NA	NA	0.0587079	4.44708e-06	TRUE	2.15989e-94
01.aric	HSPG2.15626_223--TKR-indep	HSPG2.15626_223	TKR-indep	252041	18200	233841	Wald ratio	1	-0.0216246	0.0196236	0.270476	-0.0600869	0.0168377	0.978608	0.941683	1.01698	NA	NA	NA	NA	NA	NA	NA	NA	NA	NA	NA	NA	NA	NA	NA	NA	NA	NA	NA	NA	NA	NA	NA	NA	NA	NA	NA	NA	NA	NA	NA	0.0587079	4.81803e-06	TRUE	1.62928e-93
01.aric	HSPH1.17704_74--AllOA-indep	HSPH1.17704_74	AllOA-indep	826690	177517	649173	Wald ratio	1	0.00275588	0.0147543	0.851829	-0.0261625	0.0316743	1.00276	0.974177	1.03218	NA	NA	NA	NA	NA	NA	NA	NA	NA	NA	NA	NA	NA	NA	NA	NA	NA	NA	NA	NA	NA	NA	NA	NA	NA	NA	NA	NA	NA	NA	NA	0.0137501	4.22031e-08	TRUE	2.72894e-23
01.aric	HSPH1.17704_74--Early_AllOA-indep	HSPH1.17704_74	Early_AllOA-indep	48287	6838	41449	Wald ratio	1	0.0535184	0.0647106	0.408213	-0.0733144	0.180351	1.05498	0.929309	1.19764	NA	NA	NA	NA	NA	NA	NA	NA	NA	NA	NA	NA	NA	NA	NA	NA	NA	NA	NA	NA	NA	NA	NA	NA	NA	NA	NA	NA	NA	NA	NA	0.0137501	1.41659e-05	TRUE	1.68044e-19
01.aric	HSPH1.17704_74--FingerOA-indep	HSPH1.17704_74	FingerOA-indep	266618	10804	255814	Wald ratio	1	-0.103665	0.0585971	0.0768745	-0.218515	0.0111852	0.901527	0.803711	1.01125	NA	NA	NA	NA	NA	NA	NA	NA	NA	NA	NA	NA	NA	NA	NA	NA	NA	NA	NA	NA	NA	NA	NA	NA	NA	NA	NA	NA	NA	NA	NA	0.0137501	1.17388e-05	TRUE	9.40764e-22
01.aric	HSPH1.17704_74--HandOA-indep	HSPH1.17704_74	HandOA-indep	303782	20901	282881	Wald ratio	1	-0.0434458	0.0405062	0.283463	-0.122838	0.0359463	0.957484	0.884407	1.0366	NA	NA	NA	NA	NA	NA	NA	NA	NA	NA	NA	NA	NA	NA	NA	NA	NA	NA	NA	NA	NA	NA	NA	NA	NA	NA	NA	NA	NA	NA	NA	0.0137501	3.78699e-06	TRUE	2.40822e-22
01.aric	HSPH1.17704_74--HipOA-indep	HSPH1.17704_74	HipOA-indep	353388	36445	316943	Wald ratio	1	-0.042481	0.0301709	0.159127	-0.101616	0.016654	0.958409	0.903376	1.01679	NA	NA	NA	NA	NA	NA	NA	NA	NA	NA	NA	NA	NA	NA	NA	NA	NA	NA	NA	NA	NA	NA	NA	NA	NA	NA	NA	NA	NA	NA	NA	0.0137501	5.61e-06	TRUE	2.92063e-22
01.aric	HSPH1.17704_74--KneeHipOA-indep	HSPH1.17704_74	KneeHipOA-indep	490345	89741	400604	Wald ratio	1	0.00136102	0.0201674	0.946195	-0.0381672	0.0408892	1.00136	0.962552	1.04174	NA	NA	NA	NA	NA	NA	NA	NA	NA	NA	NA	NA	NA	NA	NA	NA	NA	NA	NA	NA	NA	NA	NA	NA	NA	NA	NA	NA	NA	NA	NA	0.0137501	9.28808e-09	TRUE	3.3405e-23
01.aric	HSPH1.17704_74--KneeOA-indep	HSPH1.17704_74	KneeOA-indep	396054	62497	333557	Wald ratio	1	0.0214199	0.0233006	0.357945	-0.0242492	0.067089	1.02165	0.976042	1.06939	NA	NA	NA	NA	NA	NA	NA	NA	NA	NA	NA	NA	NA	NA	NA	NA	NA	NA	NA	NA	NA	NA	NA	NA	NA	NA	NA	NA	NA	NA	NA	0.0137501	2.13379e-06	TRUE	1.24171e-22
01.aric	HSPH1.17704_74--SpineOA-indep	HSPH1.17704_74	SpineOA-indep	333950	28372	305578	Wald ratio	1	-0.0182128	0.0327294	0.577892	-0.0823624	0.0459368	0.981952	0.920938	1.04701	NA	NA	NA	NA	NA	NA	NA	NA	NA	NA	NA	NA	NA	NA	NA	NA	NA	NA	NA	NA	NA	NA	NA	NA	NA	NA	NA	NA	NA	NA	NA	0.0137501	9.27258e-07	TRUE	9.63797e-23
01.aric	HSPH1.17704_74--THR-indep	HSPH1.17704_74	THR-indep	319037	23021	296016	Wald ratio	1	-0.0673295	0.0366825	0.0664367	-0.139227	0.00456824	0.934887	0.87003	1.00458	NA	NA	NA	NA	NA	NA	NA	NA	NA	NA	NA	NA	NA	NA	NA	NA	NA	NA	NA	NA	NA	NA	NA	NA	NA	NA	NA	NA	NA	NA	NA	0.0137501	1.05597e-05	TRUE	6.658e-22
01.aric	HSPH1.17704_74--ThumbOA-indep	HSPH1.17704_74	ThumbOA-indep	247455	10536	236919	Wald ratio	1	-0.0385297	0.0555476	0.487912	-0.147403	0.0703437	0.962203	0.862946	1.07288	NA	NA	NA	NA	NA	NA	NA	NA	NA	NA	NA	NA	NA	NA	NA	NA	NA	NA	NA	NA	NA	NA	NA	NA	NA	NA	NA	NA	NA	NA	NA	0.0137501	1.94432e-06	TRUE	1.96626e-22
01.aric	HSPH1.17704_74--TJR-indep	HSPH1.17704_74	TJR-indep	368576	40887	327689	Wald ratio	1	-0.0233471	0.028683	0.415663	-0.0795658	0.0328717	0.976923	0.923517	1.03342	NA	NA	NA	NA	NA	NA	NA	NA	NA	NA	NA	NA	NA	NA	NA	NA	NA	NA	NA	NA	NA	NA	NA	NA	NA	NA	NA	NA	NA	NA	NA	0.0137501	1.79759e-06	TRUE	1.19859e-22
01.aric	HSPH1.17704_74--TKR-indep	HSPH1.17704_74	TKR-indep	252041	18200	233841	Wald ratio	1	0.0352382	0.0404394	0.383545	-0.044023	0.114499	1.03587	0.956932	1.12131	NA	NA	NA	NA	NA	NA	NA	NA	NA	NA	NA	NA	NA	NA	NA	NA	NA	NA	NA	NA	NA	NA	NA	NA	NA	NA	NA	NA	NA	NA	NA	0.0137501	3.01266e-06	TRUE	2.54056e-22
01.aric	ICOSLG.5061_27--AllOA-indep	ICOSLG.5061_27	AllOA-indep	826690	177517	649173	Wald ratio	1	-0.0102377	0.0163463	0.531119	-0.0422765	0.0218011	0.989815	0.958605	1.02204	NA	NA	NA	NA	NA	NA	NA	NA	NA	NA	NA	NA	NA	NA	NA	NA	NA	NA	NA	NA	NA	NA	NA	NA	NA	NA	NA	NA	NA	NA	NA	0.0115902	4.74483e-07	TRUE	1.09584e-19
01.aric	ICOSLG.5061_27--Early_AllOA-indep	ICOSLG.5061_27	Early_AllOA-indep	48287	6838	41449	Wald ratio	1	-0.0134949	0.0706654	0.848549	-0.151999	0.125009	0.986596	0.858989	1.13316	NA	NA	NA	NA	NA	NA	NA	NA	NA	NA	NA	NA	NA	NA	NA	NA	NA	NA	NA	NA	NA	NA	NA	NA	NA	NA	NA	NA	NA	NA	NA	0.0115902	7.55302e-07	TRUE	2.04402e-17
01.aric	ICOSLG.5061_27--FingerOA-indep	ICOSLG.5061_27	FingerOA-indep	266618	10804	255814	Wald ratio	1	-0.0948749	0.0633755	0.134386	-0.219091	0.029341	0.909487	0.803249	1.02978	NA	NA	NA	NA	NA	NA	NA	NA	NA	NA	NA	NA	NA	NA	NA	NA	NA	NA	NA	NA	NA	NA	NA	NA	NA	NA	NA	NA	NA	NA	NA	0.0115902	8.40568e-06	TRUE	1.22445e-18
01.aric	ICOSLG.5061_27--HandOA-indep	ICOSLG.5061_27	HandOA-indep	303782	20901	282881	Wald ratio	1	-0.00728949	0.0436996	0.86752	-0.0929406	0.0783616	0.992737	0.911248	1.08151	NA	NA	NA	NA	NA	NA	NA	NA	NA	NA	NA	NA	NA	NA	NA	NA	NA	NA	NA	NA	NA	NA	NA	NA	NA	NA	NA	NA	NA	NA	NA	0.0115902	9.1597e-08	TRUE	1.50235e-19
01.aric	ICOSLG.5061_27--HipOA-indep	ICOSLG.5061_27	HipOA-indep	353388	36445	316943	Wald ratio	1	0.027468	0.0327958	0.402287	-0.0368119	0.0917478	1.02785	0.963857	1.09609	NA	NA	NA	NA	NA	NA	NA	NA	NA	NA	NA	NA	NA	NA	NA	NA	NA	NA	NA	NA	NA	NA	NA	NA	NA	NA	NA	NA	NA	NA	NA	0.0115902	1.98502e-06	TRUE	3.06508e-19
01.aric	ICOSLG.5061_27--KneeHipOA-indep	ICOSLG.5061_27	KneeHipOA-indep	490345	89741	400604	Wald ratio	1	0.0128197	0.0217423	0.555446	-0.0297953	0.0554346	1.0129	0.970644	1.057	NA	NA	NA	NA	NA	NA	NA	NA	NA	NA	NA	NA	NA	NA	NA	NA	NA	NA	NA	NA	NA	NA	NA	NA	NA	NA	NA	NA	NA	NA	NA	0.0115902	7.08994e-07	TRUE	1.57712e-19
01.aric	ICOSLG.5061_27--KneeOA-indep	ICOSLG.5061_27	KneeOA-indep	396054	62497	333557	Wald ratio	1	0.00395877	0.0257381	0.87776	-0.0464879	0.0544054	1.00397	0.954576	1.05591	NA	NA	NA	NA	NA	NA	NA	NA	NA	NA	NA	NA	NA	NA	NA	NA	NA	NA	NA	NA	NA	NA	NA	NA	NA	NA	NA	NA	NA	NA	NA	0.0115902	5.97332e-08	TRUE	1.14713e-19
01.aric	ICOSLG.5061_27--SpineOA-indep	ICOSLG.5061_27	SpineOA-indep	333950	28372	305578	Wald ratio	1	-0.0550392	0.0364124	0.130648	-0.126408	0.0163291	0.946448	0.881256	1.01646	NA	NA	NA	NA	NA	NA	NA	NA	NA	NA	NA	NA	NA	NA	NA	NA	NA	NA	NA	NA	NA	NA	NA	NA	NA	NA	NA	NA	NA	NA	NA	0.0115902	6.84174e-06	TRUE	8.01906e-19
01.aric	ICOSLG.5061_27--THR-indep	ICOSLG.5061_27	THR-indep	319037	23021	296016	Wald ratio	1	0.051833	0.0395866	0.190414	-0.0257569	0.129423	1.0532	0.974572	1.13817	NA	NA	NA	NA	NA	NA	NA	NA	NA	NA	NA	NA	NA	NA	NA	NA	NA	NA	NA	NA	NA	NA	NA	NA	NA	NA	NA	NA	NA	NA	NA	0.0115902	5.37373e-06	TRUE	6.66407e-19
01.aric	ICOSLG.5061_27--ThumbOA-indep	ICOSLG.5061_27	ThumbOA-indep	247455	10536	236919	Wald ratio	1	0.00221538	0.0604936	0.970787	-0.116352	0.120783	1.00222	0.890162	1.12838	NA	NA	NA	NA	NA	NA	NA	NA	NA	NA	NA	NA	NA	NA	NA	NA	NA	NA	NA	NA	NA	NA	NA	NA	NA	NA	NA	NA	NA	NA	NA	0.0115902	5.41981e-09	TRUE	1.56695e-19
01.aric	ICOSLG.5061_27--TJR-indep	ICOSLG.5061_27	TJR-indep	368576	40887	327689	Wald ratio	1	0.0300095	0.0308711	0.331005	-0.0304978	0.0905168	1.03046	0.969963	1.09474	NA	NA	NA	NA	NA	NA	NA	NA	NA	NA	NA	NA	NA	NA	NA	NA	NA	NA	NA	NA	NA	NA	NA	NA	NA	NA	NA	NA	NA	NA	NA	0.0115902	2.56383e-06	TRUE	3.4322e-19
01.aric	ICOSLG.5061_27--TKR-indep	ICOSLG.5061_27	TKR-indep	252041	18200	233841	Wald ratio	1	-0.0161025	0.0439749	0.714235	-0.102293	0.0700883	0.984026	0.902765	1.0726	NA	NA	NA	NA	NA	NA	NA	NA	NA	NA	NA	NA	NA	NA	NA	NA	NA	NA	NA	NA	NA	NA	NA	NA	NA	NA	NA	NA	NA	NA	NA	0.0115902	5.31998e-07	TRUE	2.53123e-19
01.aric	IDH1.18338_26--AllOA-indep	IDH1.18338_26	AllOA-indep	826690	177517	649173	Wald ratio	1	-0.000142857	0.0065788	0.982676	-0.0130373	0.0127516	0.999857	0.987047	1.01283	NA	NA	NA	NA	NA	NA	NA	NA	NA	NA	NA	NA	NA	NA	NA	NA	NA	NA	NA	NA	NA	NA	NA	NA	NA	NA	NA	NA	NA	NA	NA	0.0755923	5.70384e-10	TRUE	8.71067e-126
01.aric	IDH1.18338_26--Early_AllOA-indep	IDH1.18338_26	Early_AllOA-indep	48287	6838	41449	Wald ratio	1	-0.0138764	0.0296025	0.639243	-0.0718972	0.0441444	0.986219	0.930627	1.04513	NA	NA	NA	NA	NA	NA	NA	NA	NA	NA	NA	NA	NA	NA	NA	NA	NA	NA	NA	NA	NA	NA	NA	NA	NA	NA	NA	NA	NA	NA	NA	0.0755923	4.55081e-06	TRUE	5.07878e-109
01.aric	IDH1.18338_26--FingerOA-indep	IDH1.18338_26	FingerOA-indep	266618	10804	255814	Wald ratio	1	-0.00447485	0.0251737	0.858912	-0.0538153	0.0448656	0.995535	0.947607	1.04589	NA	NA	NA	NA	NA	NA	NA	NA	NA	NA	NA	NA	NA	NA	NA	NA	NA	NA	NA	NA	NA	NA	NA	NA	NA	NA	NA	NA	NA	NA	NA	0.0755923	1.18516e-07	TRUE	2.65756e-123
01.aric	IDH1.18338_26--HandOA-indep	IDH1.18338_26	HandOA-indep	303782	20901	282881	Wald ratio	1	-0.0011549	0.0167994	0.945191	-0.0340817	0.0317719	0.998846	0.966493	1.03228	NA	NA	NA	NA	NA	NA	NA	NA	NA	NA	NA	NA	NA	NA	NA	NA	NA	NA	NA	NA	NA	NA	NA	NA	NA	NA	NA	NA	NA	NA	NA	0.0755923	1.55577e-08	TRUE	6.96222e-124
01.aric	IDH1.18338_26--HipOA-indep	IDH1.18338_26	HipOA-indep	353388	36445	316943	Wald ratio	1	0.00137014	0.0129387	0.915666	-0.0239898	0.0267301	1.00137	0.976296	1.02709	NA	NA	NA	NA	NA	NA	NA	NA	NA	NA	NA	NA	NA	NA	NA	NA	NA	NA	NA	NA	NA	NA	NA	NA	NA	NA	NA	NA	NA	NA	NA	0.0755923	3.17319e-08	TRUE	3.0977e-124
01.aric	IDH1.18338_26--KneeHipOA-indep	IDH1.18338_26	KneeHipOA-indep	490345	89741	400604	Wald ratio	1	0.004338	0.00875904	0.620417	-0.0128297	0.0215057	1.00435	0.987252	1.02174	NA	NA	NA	NA	NA	NA	NA	NA	NA	NA	NA	NA	NA	NA	NA	NA	NA	NA	NA	NA	NA	NA	NA	NA	NA	NA	NA	NA	NA	NA	NA	0.0755923	5.00226e-07	TRUE	1.84225e-124
01.aric	IDH1.18338_26--KneeOA-indep	IDH1.18338_26	KneeOA-indep	396054	62497	333557	Wald ratio	1	0.0120174	0.0102607	0.241514	-0.00809352	0.0321284	1.01209	0.991939	1.03265	NA	NA	NA	NA	NA	NA	NA	NA	NA	NA	NA	NA	NA	NA	NA	NA	NA	NA	NA	NA	NA	NA	NA	NA	NA	NA	NA	NA	NA	NA	NA	0.0755923	3.46352e-06	TRUE	4.84138e-123
01.aric	IDH1.18338_26--SpineOA-indep	IDH1.18338_26	SpineOA-indep	333950	28372	305578	Wald ratio	1	0.0358018	0.0147638	0.0153094	0.0068648	0.0647388	1.03645	1.00689	1.06688	NA	NA	NA	NA	NA	NA	NA	NA	NA	NA	NA	NA	NA	NA	NA	NA	NA	NA	NA	NA	NA	NA	NA	NA	NA	NA	NA	NA	NA	NA	NA	0.0755923	1.76089e-05	TRUE	1.22472e-120
01.aric	IDH1.18338_26--THR-indep	IDH1.18338_26	THR-indep	319037	23021	296016	Wald ratio	1	-0.00708886	0.0157364	0.652368	-0.0379322	0.0237545	0.992936	0.962778	1.02404	NA	NA	NA	NA	NA	NA	NA	NA	NA	NA	NA	NA	NA	NA	NA	NA	NA	NA	NA	NA	NA	NA	NA	NA	NA	NA	NA	NA	NA	NA	NA	0.0755923	6.36069e-07	TRUE	1.94505e-123
01.aric	IDH1.18338_26--ThumbOA-indep	IDH1.18338_26	ThumbOA-indep	247455	10536	236919	Wald ratio	1	0.0161352	0.0236902	0.495812	-0.0302975	0.062568	1.01627	0.970157	1.06457	NA	NA	NA	NA	NA	NA	NA	NA	NA	NA	NA	NA	NA	NA	NA	NA	NA	NA	NA	NA	NA	NA	NA	NA	NA	NA	NA	NA	NA	NA	NA	0.0755923	1.87466e-06	TRUE	3.5505e-122
01.aric	IDH1.18338_26--TJR-indep	IDH1.18338_26	TJR-indep	368576	40887	327689	Wald ratio	1	0.00738045	0.0122183	0.545811	-0.0165674	0.0313283	1.00741	0.983569	1.03182	NA	NA	NA	NA	NA	NA	NA	NA	NA	NA	NA	NA	NA	NA	NA	NA	NA	NA	NA	NA	NA	NA	NA	NA	NA	NA	NA	NA	NA	NA	NA	0.0755923	9.89966e-07	TRUE	1.25302e-123
01.aric	IDH1.18338_26--TKR-indep	IDH1.18338_26	TKR-indep	252041	18200	233841	Wald ratio	1	0.0193935	0.0174713	0.266991	-0.0148503	0.0536374	1.01958	0.985259	1.0551	NA	NA	NA	NA	NA	NA	NA	NA	NA	NA	NA	NA	NA	NA	NA	NA	NA	NA	NA	NA	NA	NA	NA	NA	NA	NA	NA	NA	NA	NA	NA	0.0755923	4.8887e-06	TRUE	1.61535e-121
01.aric	IDI2.17832_12--AllOA-indep	IDI2.17832_12	AllOA-indep	826690	177517	649173	Wald ratio	1	0.0169158	0.00869456	0.0517068	-0.000125492	0.0339572	1.01706	0.999875	1.03454	NA	NA	NA	NA	NA	NA	NA	NA	NA	NA	NA	NA	NA	NA	NA	NA	NA	NA	NA	NA	NA	NA	NA	NA	NA	NA	NA	NA	NA	NA	NA	0.0436158	4.57877e-06	TRUE	2.08858e-70
01.aric	IDI2.17832_12--Early_AllOA-indep	IDI2.17832_12	Early_AllOA-indep	48287	6838	41449	Wald ratio	1	0.040578	0.0400508	0.310981	-0.0379215	0.119078	1.04141	0.962789	1.12646	NA	NA	NA	NA	NA	NA	NA	NA	NA	NA	NA	NA	NA	NA	NA	NA	NA	NA	NA	NA	NA	NA	NA	NA	NA	NA	NA	NA	NA	NA	NA	0.0436158	2.12593e-05	TRUE	1.30839e-60
01.aric	IDI2.17832_12--FingerOA-indep	IDI2.17832_12	FingerOA-indep	266618	10804	255814	Wald ratio	1	-0.0115407	0.0355479	0.745443	-0.0812146	0.0581331	0.988526	0.921996	1.05986	NA	NA	NA	NA	NA	NA	NA	NA	NA	NA	NA	NA	NA	NA	NA	NA	NA	NA	NA	NA	NA	NA	NA	NA	NA	NA	NA	NA	NA	NA	NA	0.0436158	3.95326e-07	TRUE	3.71084e-70
01.aric	IDI2.17832_12--HandOA-indep	IDI2.17832_12	HandOA-indep	303782	20901	282881	Wald ratio	1	-0.00511675	0.0237301	0.829282	-0.0516278	0.0413943	0.994896	0.949682	1.04226	NA	NA	NA	NA	NA	NA	NA	NA	NA	NA	NA	NA	NA	NA	NA	NA	NA	NA	NA	NA	NA	NA	NA	NA	NA	NA	NA	NA	NA	NA	NA	0.0436158	1.53049e-07	TRUE	1.56545e-70
01.aric	IDI2.17832_12--HipOA-indep	IDI2.17832_12	HipOA-indep	353388	36445	316943	Wald ratio	1	-0.00835329	0.017332	0.629835	-0.0423239	0.0256174	0.991681	0.958559	1.02595	NA	NA	NA	NA	NA	NA	NA	NA	NA	NA	NA	NA	NA	NA	NA	NA	NA	NA	NA	NA	NA	NA	NA	NA	NA	NA	NA	NA	NA	NA	NA	0.0436158	6.57311e-07	TRUE	1.7514e-70
01.aric	IDI2.17832_12--KneeHipOA-indep	IDI2.17832_12	KneeHipOA-indep	490345	89741	400604	Wald ratio	1	0.0165782	0.0116461	0.154593	-0.00624821	0.0394045	1.01672	0.993771	1.04019	NA	NA	NA	NA	NA	NA	NA	NA	NA	NA	NA	NA	NA	NA	NA	NA	NA	NA	NA	NA	NA	NA	NA	NA	NA	NA	NA	NA	NA	NA	NA	0.0436158	4.13246e-06	TRUE	4.51339e-70
01.aric	IDI2.17832_12--KneeOA-indep	IDI2.17832_12	KneeOA-indep	396054	62497	333557	Wald ratio	1	0.031292	0.0135532	0.020953	0.00472775	0.0578562	1.03179	1.00474	1.05956	NA	NA	NA	NA	NA	NA	NA	NA	NA	NA	NA	NA	NA	NA	NA	NA	NA	NA	NA	NA	NA	NA	NA	NA	NA	NA	NA	NA	NA	NA	NA	0.0436158	1.34595e-05	TRUE	8.79849e-69
01.aric	IDI2.17832_12--SpineOA-indep	IDI2.17832_12	SpineOA-indep	333950	28372	305578	Wald ratio	1	0.020784	0.0193831	0.283597	-0.0172069	0.0587748	1.021	0.98294	1.06054	NA	NA	NA	NA	NA	NA	NA	NA	NA	NA	NA	NA	NA	NA	NA	NA	NA	NA	NA	NA	NA	NA	NA	NA	NA	NA	NA	NA	NA	NA	NA	0.0436158	3.44296e-06	TRUE	9.99547e-70
01.aric	IDI2.17832_12--THR-indep	IDI2.17832_12	THR-indep	319037	23021	296016	Wald ratio	1	-0.0113031	0.0210683	0.591614	-0.0525971	0.0299908	0.988761	0.948762	1.03045	NA	NA	NA	NA	NA	NA	NA	NA	NA	NA	NA	NA	NA	NA	NA	NA	NA	NA	NA	NA	NA	NA	NA	NA	NA	NA	NA	NA	NA	NA	NA	0.0436158	9.02191e-07	TRUE	3.02685e-70
01.aric	IDI2.17832_12--ThumbOA-indep	IDI2.17832_12	ThumbOA-indep	247455	10536	236919	Wald ratio	1	-0.00381106	0.033188	0.908578	-0.0688595	0.0612373	0.996196	0.933458	1.06315	NA	NA	NA	NA	NA	NA	NA	NA	NA	NA	NA	NA	NA	NA	NA	NA	NA	NA	NA	NA	NA	NA	NA	NA	NA	NA	NA	NA	NA	NA	NA	0.0436158	5.32892e-08	TRUE	2.82845e-70
01.aric	IDI2.17832_12--TJR-indep	IDI2.17832_12	TJR-indep	368576	40887	327689	Wald ratio	1	0.00460717	0.0162034	0.776155	-0.0271515	0.0363658	1.00462	0.973214	1.03704	NA	NA	NA	NA	NA	NA	NA	NA	NA	NA	NA	NA	NA	NA	NA	NA	NA	NA	NA	NA	NA	NA	NA	NA	NA	NA	NA	NA	NA	NA	NA	0.0436158	2.19348e-07	TRUE	9.20184e-71
01.aric	IDI2.17832_12--TKR-indep	IDI2.17832_12	TKR-indep	252041	18200	233841	Wald ratio	1	0.033758	0.023201	0.145663	-0.0117159	0.0792319	1.03433	0.988352	1.08246	NA	NA	NA	NA	NA	NA	NA	NA	NA	NA	NA	NA	NA	NA	NA	NA	NA	NA	NA	NA	NA	NA	NA	NA	NA	NA	NA	NA	NA	NA	NA	0.0436158	8.39985e-06	TRUE	1.3496e-68
01.aric	IDUA.3169_70--AllOA-indep	IDUA.3169_70	AllOA-indep	826690	177517	649173	Wald ratio	1	0.00191589	0.00400508	0.632389	-0.00593406	0.00976585	1.00192	0.994084	1.00981	NA	NA	NA	NA	NA	NA	NA	NA	NA	NA	NA	NA	NA	NA	NA	NA	NA	NA	NA	NA	NA	NA	NA	NA	NA	NA	NA	NA	NA	NA	NA	0.173483	2.76809e-07	TRUE	6.51269e-307
01.aric	IDUA.3169_70--Early_AllOA-indep	IDUA.3169_70	Early_AllOA-indep	48287	6838	41449	Wald ratio	1	0.0373825	0.0182747	0.0407966	0.00156415	0.0732009	1.03809	1.00157	1.07595	NA	NA	NA	NA	NA	NA	NA	NA	NA	NA	NA	NA	NA	NA	NA	NA	NA	NA	NA	NA	NA	NA	NA	NA	NA	NA	NA	NA	NA	NA	NA	0.173483	8.66585e-05	TRUE	3.9611e-259
01.aric	IDUA.3169_70--FingerOA-indep	IDUA.3169_70	FingerOA-indep	266618	10804	255814	Wald ratio	1	0.0054162	0.0163919	0.741083	-0.0267119	0.0375443	1.00543	0.973642	1.03826	NA	NA	NA	NA	NA	NA	NA	NA	NA	NA	NA	NA	NA	NA	NA	NA	NA	NA	NA	NA	NA	NA	NA	NA	NA	NA	NA	NA	NA	NA	NA	0.173483	4.09494e-07	TRUE	2.53271e-301
01.aric	IDUA.3169_70--HandOA-indep	IDUA.3169_70	HandOA-indep	303782	20901	282881	Wald ratio	1	-0.00856622	0.0114347	0.453772	-0.0309783	0.0138458	0.99147	0.969497	1.01394	NA	NA	NA	NA	NA	NA	NA	NA	NA	NA	NA	NA	NA	NA	NA	NA	NA	NA	NA	NA	NA	NA	NA	NA	NA	NA	NA	NA	NA	NA	NA	0.173483	1.84744e-06	TRUE	2.57635e-301
01.aric	IDUA.3169_70--HipOA-indep	IDUA.3169_70	HipOA-indep	353388	36445	316943	Wald ratio	1	-0.0130834	0.00832375	0.115993	-0.029398	0.00323113	0.987002	0.97103	1.00324	NA	NA	NA	NA	NA	NA	NA	NA	NA	NA	NA	NA	NA	NA	NA	NA	NA	NA	NA	NA	NA	NA	NA	NA	NA	NA	NA	NA	NA	NA	NA	0.173483	6.99124e-06	TRUE	1.50042e-300
01.aric	IDUA.3169_70--KneeHipOA-indep	IDUA.3169_70	KneeHipOA-indep	490345	89741	400604	Wald ratio	1	-0.000718244	0.00555873	0.897191	-0.0116134	0.0101769	0.999282	0.988454	1.01023	NA	NA	NA	NA	NA	NA	NA	NA	NA	NA	NA	NA	NA	NA	NA	NA	NA	NA	NA	NA	NA	NA	NA	NA	NA	NA	NA	NA	NA	NA	NA	0.173483	3.40481e-08	TRUE	1.38979e-305
01.aric	IDUA.3169_70--KneeOA-indep	IDUA.3169_70	KneeOA-indep	396054	62497	333557	Wald ratio	1	0.00761924	0.00652543	0.242959	-0.0051706	0.0204091	1.00765	0.994843	1.02062	NA	NA	NA	NA	NA	NA	NA	NA	NA	NA	NA	NA	NA	NA	NA	NA	NA	NA	NA	NA	NA	NA	NA	NA	NA	NA	NA	NA	NA	NA	NA	0.173483	3.44234e-06	TRUE	2.89157e-302
01.aric	IDUA.3169_70--SpineOA-indep	IDUA.3169_70	SpineOA-indep	333950	28372	305578	Wald ratio	1	0.00034096	0.00916677	0.970329	-0.0176259	0.0183078	1.00034	0.982529	1.01848	NA	NA	NA	NA	NA	NA	NA	NA	NA	NA	NA	NA	NA	NA	NA	NA	NA	NA	NA	NA	NA	NA	NA	NA	NA	NA	NA	NA	NA	NA	NA	0.173483	4.14281e-09	TRUE	1.05854e-303
01.aric	IDUA.3169_70--THR-indep	IDUA.3169_70	THR-indep	319037	23021	296016	Wald ratio	1	-0.00969379	0.0101427	0.339201	-0.0295734	0.0101858	0.990353	0.97086	1.01024	NA	NA	NA	NA	NA	NA	NA	NA	NA	NA	NA	NA	NA	NA	NA	NA	NA	NA	NA	NA	NA	NA	NA	NA	NA	NA	NA	NA	NA	NA	NA	0.173483	2.86316e-06	TRUE	3.38704e-301
01.aric	IDUA.3169_70--ThumbOA-indep	IDUA.3169_70	ThumbOA-indep	247455	10536	236919	Wald ratio	1	-0.0148312	0.0154672	0.337619	-0.045147	0.0154845	0.985278	0.955857	1.01561	NA	NA	NA	NA	NA	NA	NA	NA	NA	NA	NA	NA	NA	NA	NA	NA	NA	NA	NA	NA	NA	NA	NA	NA	NA	NA	NA	NA	NA	NA	NA	0.173483	3.71567e-06	TRUE	5.57233e-299
01.aric	IDUA.3169_70--TJR-indep	IDUA.3169_70	TJR-indep	368576	40887	327689	Wald ratio	1	0.00488621	0.00790214	0.536352	-0.010602	0.0203744	1.0049	0.989454	1.02058	NA	NA	NA	NA	NA	NA	NA	NA	NA	NA	NA	NA	NA	NA	NA	NA	NA	NA	NA	NA	NA	NA	NA	NA	NA	NA	NA	NA	NA	NA	NA	0.173483	1.03736e-06	TRUE	5.29317e-303
01.aric	IDUA.3169_70--TKR-indep	IDUA.3169_70	TKR-indep	252041	18200	233841	Wald ratio	1	0.0175086	0.0111773	0.117246	-0.00439896	0.0394162	1.01766	0.995611	1.0402	NA	NA	NA	NA	NA	NA	NA	NA	NA	NA	NA	NA	NA	NA	NA	NA	NA	NA	NA	NA	NA	NA	NA	NA	NA	NA	NA	NA	NA	NA	NA	0.173483	9.7355e-06	TRUE	1.56687e-297
01.aric	IFI16.13940_19--AllOA-indep	IFI16.13940_19	AllOA-indep	826690	177517	649173	Wald ratio	1	-0.0139748	0.0134397	0.298428	-0.0403167	0.0123671	0.986122	0.960485	1.01244	NA	NA	NA	NA	NA	NA	NA	NA	NA	NA	NA	NA	NA	NA	NA	NA	NA	NA	NA	NA	NA	NA	NA	NA	NA	NA	NA	NA	NA	NA	NA	0.0174464	1.30787e-06	TRUE	8.38854e-29
01.aric	IFI16.13940_19--Early_AllOA-indep	IFI16.13940_19	Early_AllOA-indep	48287	6838	41449	Wald ratio	1	-0.0132022	0.0573103	0.817809	-0.125531	0.099126	0.986885	0.882029	1.10421	NA	NA	NA	NA	NA	NA	NA	NA	NA	NA	NA	NA	NA	NA	NA	NA	NA	NA	NA	NA	NA	NA	NA	NA	NA	NA	NA	NA	NA	NA	NA	0.0174464	1.09906e-06	TRUE	1.62671e-25
01.aric	IFI16.13940_19--FingerOA-indep	IFI16.13940_19	FingerOA-indep	266618	10804	255814	Wald ratio	1	0.050281	0.0529206	0.34205	-0.0534434	0.154005	1.05157	0.94796	1.1665	NA	NA	NA	NA	NA	NA	NA	NA	NA	NA	NA	NA	NA	NA	NA	NA	NA	NA	NA	NA	NA	NA	NA	NA	NA	NA	NA	NA	NA	NA	NA	0.0174464	3.38589e-06	TRUE	4.88775e-28
01.aric	IFI16.13940_19--HandOA-indep	IFI16.13940_19	HandOA-indep	303782	20901	282881	Wald ratio	1	0.0110551	0.0361949	0.760038	-0.0598869	0.0819971	1.01112	0.941871	1.08545	NA	NA	NA	NA	NA	NA	NA	NA	NA	NA	NA	NA	NA	NA	NA	NA	NA	NA	NA	NA	NA	NA	NA	NA	NA	NA	NA	NA	NA	NA	NA	0.0174464	3.07092e-07	TRUE	1.2073e-28
01.aric	IFI16.13940_19--HipOA-indep	IFI16.13940_19	HipOA-indep	353388	36445	316943	Wald ratio	1	0.00666608	0.0270794	0.805552	-0.0464095	0.0597416	1.00669	0.954651	1.06156	NA	NA	NA	NA	NA	NA	NA	NA	NA	NA	NA	NA	NA	NA	NA	NA	NA	NA	NA	NA	NA	NA	NA	NA	NA	NA	NA	NA	NA	NA	NA	0.0174464	1.71481e-07	TRUE	8.63697e-29
01.aric	IFI16.13940_19--KneeHipOA-indep	IFI16.13940_19	KneeHipOA-indep	490345	89741	400604	Wald ratio	1	-0.0193753	0.0180214	0.282318	-0.0546973	0.0159467	0.980811	0.946772	1.01607	NA	NA	NA	NA	NA	NA	NA	NA	NA	NA	NA	NA	NA	NA	NA	NA	NA	NA	NA	NA	NA	NA	NA	NA	NA	NA	NA	NA	NA	NA	NA	0.0174464	2.35732e-06	TRUE	1.75378e-28
01.aric	IFI16.13940_19--KneeOA-indep	IFI16.13940_19	KneeOA-indep	396054	62497	333557	Wald ratio	1	-0.0324731	0.0206979	0.11667	-0.0730409	0.00809481	0.968049	0.929563	1.00813	NA	NA	NA	NA	NA	NA	NA	NA	NA	NA	NA	NA	NA	NA	NA	NA	NA	NA	NA	NA	NA	NA	NA	NA	NA	NA	NA	NA	NA	NA	NA	0.0174464	6.215e-06	TRUE	5.30486e-28
01.aric	IFI16.13940_19--SpineOA-indep	IFI16.13940_19	SpineOA-indep	333950	28372	305578	Wald ratio	1	-0.00717807	0.029321	0.806604	-0.0646472	0.0502911	0.992848	0.937398	1.05158	NA	NA	NA	NA	NA	NA	NA	NA	NA	NA	NA	NA	NA	NA	NA	NA	NA	NA	NA	NA	NA	NA	NA	NA	NA	NA	NA	NA	NA	NA	NA	0.0174464	1.79465e-07	TRUE	9.37127e-29
01.aric	IFI16.13940_19--THR-indep	IFI16.13940_19	THR-indep	319037	23021	296016	Wald ratio	1	0.00825153	0.0326177	0.800286	-0.0556792	0.0721823	1.00829	0.945843	1.07485	NA	NA	NA	NA	NA	NA	NA	NA	NA	NA	NA	NA	NA	NA	NA	NA	NA	NA	NA	NA	NA	NA	NA	NA	NA	NA	NA	NA	NA	NA	NA	0.0174464	2.00597e-07	TRUE	1.01964e-28
01.aric	IFI16.13940_19--ThumbOA-indep	IFI16.13940_19	ThumbOA-indep	247455	10536	236919	Wald ratio	1	-0.0146061	0.0496299	0.768528	-0.111881	0.0826684	0.9855	0.894151	1.08618	NA	NA	NA	NA	NA	NA	NA	NA	NA	NA	NA	NA	NA	NA	NA	NA	NA	NA	NA	NA	NA	NA	NA	NA	NA	NA	NA	NA	NA	NA	NA	0.0174464	3.50019e-07	TRUE	1.73252e-28
01.aric	IFI16.13940_19--TJR-indep	IFI16.13940_19	TJR-indep	368576	40887	327689	Wald ratio	1	-0.000170034	0.0246582	0.994498	-0.0485002	0.0481601	0.99983	0.952657	1.04934	NA	NA	NA	NA	NA	NA	NA	NA	NA	NA	NA	NA	NA	NA	NA	NA	NA	NA	NA	NA	NA	NA	NA	NA	NA	NA	NA	NA	NA	NA	NA	0.0174464	1.2901e-10	TRUE	5.60556e-29
01.aric	IFI16.13940_19--TKR-indep	IFI16.13940_19	TKR-indep	252041	18200	233841	Wald ratio	1	-0.0129089	0.035919	0.719303	-0.0833102	0.0574923	0.987174	0.920066	1.05918	NA	NA	NA	NA	NA	NA	NA	NA	NA	NA	NA	NA	NA	NA	NA	NA	NA	NA	NA	NA	NA	NA	NA	NA	NA	NA	NA	NA	NA	NA	NA	0.0174464	5.12466e-07	TRUE	1.88476e-28
01.aric	IFNAR1.9183_7--AllOA-indep	IFNAR1.9183_7	AllOA-indep	826690	177517	649173	Wald ratio	1	0.00118419	0.00405452	0.770235	-0.00676267	0.00913105	1.00118	0.99326	1.00917	NA	NA	NA	NA	NA	NA	NA	NA	NA	NA	NA	NA	NA	NA	NA	NA	NA	NA	NA	NA	NA	NA	NA	NA	NA	NA	NA	NA	NA	NA	NA	0.173483	1.03187e-07	TRUE	3.40223e-307
01.aric	IFNAR1.9183_7--Early_AllOA-indep	IFNAR1.9183_7	Early_AllOA-indep	48287	6838	41449	Wald ratio	1	0.0315252	0.0178113	0.0767344	-0.00338491	0.0664352	1.03203	0.996621	1.06869	NA	NA	NA	NA	NA	NA	NA	NA	NA	NA	NA	NA	NA	NA	NA	NA	NA	NA	NA	NA	NA	NA	NA	NA	NA	NA	NA	NA	NA	NA	NA	0.173483	6.48789e-05	TRUE	1.29023e-260
01.aric	IFNAR1.9183_7--FingerOA-indep	IFNAR1.9183_7	FingerOA-indep	266618	10804	255814	Wald ratio	1	-0.0281133	0.0152167	0.0646697	-0.057938	0.00171135	0.972278	0.943708	1.00171	NA	NA	NA	NA	NA	NA	NA	NA	NA	NA	NA	NA	NA	NA	NA	NA	NA	NA	NA	NA	NA	NA	NA	NA	NA	NA	NA	NA	NA	NA	NA	0.173483	1.28026e-05	TRUE	2.29148e-297
01.aric	IFNAR1.9183_7--HandOA-indep	IFNAR1.9183_7	HandOA-indep	303782	20901	282881	Wald ratio	1	-0.01288	0.0109548	0.239697	-0.0343514	0.00859137	0.987203	0.966232	1.00863	NA	NA	NA	NA	NA	NA	NA	NA	NA	NA	NA	NA	NA	NA	NA	NA	NA	NA	NA	NA	NA	NA	NA	NA	NA	NA	NA	NA	NA	NA	NA	0.173483	4.55057e-06	TRUE	2.86749e-300
01.aric	IFNAR1.9183_7--HipOA-indep	IFNAR1.9183_7	HipOA-indep	353388	36445	316943	Wald ratio	1	-0.00868137	0.00801633	0.278826	-0.0243934	0.00703064	0.991356	0.975902	1.00706	NA	NA	NA	NA	NA	NA	NA	NA	NA	NA	NA	NA	NA	NA	NA	NA	NA	NA	NA	NA	NA	NA	NA	NA	NA	NA	NA	NA	NA	NA	NA	0.173483	3.31876e-06	TRUE	1.15331e-301
01.aric	IFNAR1.9183_7--KneeHipOA-indep	IFNAR1.9183_7	KneeHipOA-indep	490345	89741	400604	Wald ratio	1	-0.00303738	0.00537296	0.571864	-0.0135684	0.00749363	0.996967	0.986523	1.00752	NA	NA	NA	NA	NA	NA	NA	NA	NA	NA	NA	NA	NA	NA	NA	NA	NA	NA	NA	NA	NA	NA	NA	NA	NA	NA	NA	NA	NA	NA	NA	0.173483	6.51735e-07	TRUE	9.88261e-305
01.aric	IFNAR1.9183_7--KneeOA-indep	IFNAR1.9183_7	KneeOA-indep	396054	62497	333557	Wald ratio	1	-0.00109153	0.00625408	0.861448	-0.0133495	0.0111665	0.998909	0.986739	1.01123	NA	NA	NA	NA	NA	NA	NA	NA	NA	NA	NA	NA	NA	NA	NA	NA	NA	NA	NA	NA	NA	NA	NA	NA	NA	NA	NA	NA	NA	NA	NA	0.173483	7.69119e-08	TRUE	2.05437e-304
01.aric	IFNAR1.9183_7--SpineOA-indep	IFNAR1.9183_7	SpineOA-indep	333950	28372	305578	Wald ratio	1	0.00858095	0.0088724	0.333468	-0.00880894	0.0259708	1.00862	0.99123	1.02631	NA	NA	NA	NA	NA	NA	NA	NA	NA	NA	NA	NA	NA	NA	NA	NA	NA	NA	NA	NA	NA	NA	NA	NA	NA	NA	NA	NA	NA	NA	NA	0.173483	2.80098e-06	TRUE	1.61953e-301
01.aric	IFNAR1.9183_7--THR-indep	IFNAR1.9183_7	THR-indep	319037	23021	296016	Wald ratio	1	-0.00646615	0.00944399	0.493543	-0.0249764	0.0120441	0.993555	0.975333	1.01212	NA	NA	NA	NA	NA	NA	NA	NA	NA	NA	NA	NA	NA	NA	NA	NA	NA	NA	NA	NA	NA	NA	NA	NA	NA	NA	NA	NA	NA	NA	NA	0.173483	1.46941e-06	TRUE	7.58267e-302
01.aric	IFNAR1.9183_7--ThumbOA-indep	IFNAR1.9183_7	ThumbOA-indep	247455	10536	236919	Wald ratio	1	-5.60256e-05	0.0132617	0.996629	-0.026049	0.025937	0.999944	0.974287	1.02628	NA	NA	NA	NA	NA	NA	NA	NA	NA	NA	NA	NA	NA	NA	NA	NA	NA	NA	NA	NA	NA	NA	NA	NA	NA	NA	NA	NA	NA	NA	NA	0.173483	7.21244e-11	TRUE	1.44662e-301
01.aric	IFNAR1.9183_7--TJR-indep	IFNAR1.9183_7	TJR-indep	368576	40887	327689	Wald ratio	1	-0.0115558	0.00738287	0.117533	-0.0260262	0.00291465	0.988511	0.97431	1.00292	NA	NA	NA	NA	NA	NA	NA	NA	NA	NA	NA	NA	NA	NA	NA	NA	NA	NA	NA	NA	NA	NA	NA	NA	NA	NA	NA	NA	NA	NA	NA	0.173483	6.64695e-06	TRUE	6.93174e-301
01.aric	IFNAR1.9183_7--TKR-indep	IFNAR1.9183_7	TKR-indep	252041	18200	233841	Wald ratio	1	-0.013018	0.0104269	0.211848	-0.0334546	0.00741874	0.987066	0.967099	1.00745	NA	NA	NA	NA	NA	NA	NA	NA	NA	NA	NA	NA	NA	NA	NA	NA	NA	NA	NA	NA	NA	NA	NA	NA	NA	NA	NA	NA	NA	NA	NA	0.173483	6.18455e-06	TRUE	2.21238e-298
01.aric	IGF1R.4232_19--AllOA-indep	IGF1R.4232_19	AllOA-indep	826690	177517	649173	Wald ratio	1	0.0104462	0.0126573	0.409196	-0.0143621	0.0352544	1.0105	0.985741	1.03588	NA	NA	NA	NA	NA	NA	NA	NA	NA	NA	NA	NA	NA	NA	NA	NA	NA	NA	NA	NA	NA	NA	NA	NA	NA	NA	NA	NA	NA	NA	NA	0.0188793	8.23933e-07	TRUE	3.51078e-31
01.aric	IGF1R.4232_19--Early_AllOA-indep	IGF1R.4232_19	Early_AllOA-indep	48287	6838	41449	Wald ratio	1	0.0376479	0.0564134	0.504544	-0.0729224	0.148218	1.03837	0.929673	1.15977	NA	NA	NA	NA	NA	NA	NA	NA	NA	NA	NA	NA	NA	NA	NA	NA	NA	NA	NA	NA	NA	NA	NA	NA	NA	NA	NA	NA	NA	NA	NA	0.0188793	9.22376e-06	TRUE	8.98956e-27
01.aric	IGF1R.4232_19--FingerOA-indep	IGF1R.4232_19	FingerOA-indep	266618	10804	255814	Wald ratio	1	0.00851772	0.0479553	0.859023	-0.0854746	0.10251	1.00855	0.918076	1.10795	NA	NA	NA	NA	NA	NA	NA	NA	NA	NA	NA	NA	NA	NA	NA	NA	NA	NA	NA	NA	NA	NA	NA	NA	NA	NA	NA	NA	NA	NA	NA	0.0188793	1.18328e-07	TRUE	6.8139e-31
01.aric	IGF1R.4232_19--HandOA-indep	IGF1R.4232_19	HandOA-indep	303782	20901	282881	Wald ratio	1	-0.0137792	0.0342899	0.687799	-0.0809875	0.0534291	0.986315	0.922205	1.05488	NA	NA	NA	NA	NA	NA	NA	NA	NA	NA	NA	NA	NA	NA	NA	NA	NA	NA	NA	NA	NA	NA	NA	NA	NA	NA	NA	NA	NA	NA	NA	0.0188793	5.31563e-07	TRUE	7.9876e-31
01.aric	IGF1R.4232_19--HipOA-indep	IGF1R.4232_19	HipOA-indep	353388	36445	316943	Wald ratio	1	0.00893295	0.0251772	0.722737	-0.0404143	0.0582802	1.00897	0.960391	1.06001	NA	NA	NA	NA	NA	NA	NA	NA	NA	NA	NA	NA	NA	NA	NA	NA	NA	NA	NA	NA	NA	NA	NA	NA	NA	NA	NA	NA	NA	NA	NA	0.0188793	3.56228e-07	TRUE	5.6363e-31
01.aric	IGF1R.4232_19--KneeHipOA-indep	IGF1R.4232_19	KneeHipOA-indep	490345	89741	400604	Wald ratio	1	0.00310887	0.0170602	0.855402	-0.030329	0.0365468	1.00311	0.970126	1.03722	NA	NA	NA	NA	NA	NA	NA	NA	NA	NA	NA	NA	NA	NA	NA	NA	NA	NA	NA	NA	NA	NA	NA	NA	NA	NA	NA	NA	NA	NA	NA	0.0188793	6.77235e-08	TRUE	2.76835e-31
01.aric	IGF1R.4232_19--KneeOA-indep	IGF1R.4232_19	KneeOA-indep	396054	62497	333557	Wald ratio	1	-0.00545615	0.0221043	0.805035	-0.0487807	0.0378684	0.994559	0.95239	1.03859	NA	NA	NA	NA	NA	NA	NA	NA	NA	NA	NA	NA	NA	NA	NA	NA	NA	NA	NA	NA	NA	NA	NA	NA	NA	NA	NA	NA	NA	NA	NA	0.0188793	1.53838e-07	TRUE	3.98483e-31
01.aric	IGF1R.4232_19--SpineOA-indep	IGF1R.4232_19	SpineOA-indep	333950	28372	305578	Wald ratio	1	0.0331895	0.0282045	0.239297	-0.0220913	0.0884703	1.03375	0.978151	1.0925	NA	NA	NA	NA	NA	NA	NA	NA	NA	NA	NA	NA	NA	NA	NA	NA	NA	NA	NA	NA	NA	NA	NA	NA	NA	NA	NA	NA	NA	NA	NA	0.0188793	4.14655e-06	TRUE	2.47645e-30
01.aric	IGF1R.4232_19--THR-indep	IGF1R.4232_19	THR-indep	319037	23021	296016	Wald ratio	1	-0.0172273	0.0306008	0.573457	-0.0772048	0.0427503	0.98292	0.9257	1.04368	NA	NA	NA	NA	NA	NA	NA	NA	NA	NA	NA	NA	NA	NA	NA	NA	NA	NA	NA	NA	NA	NA	NA	NA	NA	NA	NA	NA	NA	NA	NA	0.0188793	9.93412e-07	TRUE	9.62734e-31
01.aric	IGF1R.4232_19--ThumbOA-indep	IGF1R.4232_19	ThumbOA-indep	247455	10536	236919	Wald ratio	1	-0.0453117	0.0460877	0.325527	-0.135644	0.0450202	0.9557	0.873154	1.04605	NA	NA	NA	NA	NA	NA	NA	NA	NA	NA	NA	NA	NA	NA	NA	NA	NA	NA	NA	NA	NA	NA	NA	NA	NA	NA	NA	NA	NA	NA	NA	0.0188793	3.90623e-06	TRUE	3.793e-30
01.aric	IGF1R.4232_19--TJR-indep	IGF1R.4232_19	TJR-indep	368576	40887	327689	Wald ratio	1	-0.0055568	0.0229325	0.808539	-0.0505044	0.0393908	0.994459	0.95075	1.04018	NA	NA	NA	NA	NA	NA	NA	NA	NA	NA	NA	NA	NA	NA	NA	NA	NA	NA	NA	NA	NA	NA	NA	NA	NA	NA	NA	NA	NA	NA	NA	0.0188793	1.59303e-07	TRUE	4.39092e-31
01.aric	IGF1R.4232_19--TKR-indep	IGF1R.4232_19	TKR-indep	252041	18200	233841	Wald ratio	1	0.0107004	0.0339356	0.752524	-0.0558134	0.0772142	1.01076	0.945716	1.08027	NA	NA	NA	NA	NA	NA	NA	NA	NA	NA	NA	NA	NA	NA	NA	NA	NA	NA	NA	NA	NA	NA	NA	NA	NA	NA	NA	NA	NA	NA	NA	0.0188793	3.94474e-07	TRUE	9.95096e-31
01.aric	IGF2R.16057_6--AllOA-indep	IGF2R.16057_6	AllOA-indep	826690	177517	649173	Inverse variance weighted	2	0.00355964	0.007639	0.641228	-0.0114128	0.0185321	1.00357	0.988652	1.0187	3.36311	1	0.0666722	0.702656	NA	NA	NA	NA	NA	NA	NA	NA	NA	NA	NA	NA	NA	NA	NA	NA	NA	NA	NA	NA	NA	NA	NA	NA	NA	NA	NA	0.181108	4.95152e-06	TRUE	1e-300
01.aric	IGF2R.16057_6--Early_AllOA-indep	IGF2R.16057_6	Early_AllOA-indep	48287	6838	41449	Inverse variance weighted	2	-0.014711	0.039833	0.711892	-0.0927836	0.0633617	0.985397	0.911391	1.06541	4.39471	1	0.0360506	0.772454	NA	NA	NA	NA	NA	NA	NA	NA	NA	NA	NA	NA	NA	NA	NA	NA	NA	NA	NA	NA	NA	NA	NA	NA	NA	NA	NA	0.181108	0.000103426	TRUE	2.8104e-271
01.aric	IGF2R.16057_6--FingerOA-indep	IGF2R.16057_6	FingerOA-indep	266618	10804	255814	Inverse variance weighted	2	-0.0288431	0.0168406	0.0867656	-0.0618507	0.00416449	0.971569	0.940023	1.00417	0.238439	1	0.625336	0	NA	NA	NA	NA	NA	NA	NA	NA	NA	NA	NA	NA	NA	NA	NA	NA	NA	NA	NA	NA	NA	NA	NA	NA	NA	NA	NA	0.181108	1.18966e-05	TRUE	1e-300
01.aric	IGF2R.16057_6--HandOA-indep	IGF2R.16057_6	HandOA-indep	303782	20901	282881	Inverse variance weighted	2	-0.0175299	0.0114989	0.12739	-0.0400678	0.00500807	0.982623	0.960724	1.00502	0.110921	1	0.739098	0	NA	NA	NA	NA	NA	NA	NA	NA	NA	NA	NA	NA	NA	NA	NA	NA	NA	NA	NA	NA	NA	NA	NA	NA	NA	NA	NA	0.181108	8.01548e-06	TRUE	1e-300
01.aric	IGF2R.16057_6--HipOA-indep	IGF2R.16057_6	HipOA-indep	353388	36445	316943	Inverse variance weighted	2	0.00945441	0.0116424	0.416751	-0.0133646	0.0322734	1.0095	0.986724	1.0328	1.89226	1	0.168947	0.471532	NA	NA	NA	NA	NA	NA	NA	NA	NA	NA	NA	NA	NA	NA	NA	NA	NA	NA	NA	NA	NA	NA	NA	NA	NA	NA	NA	0.181108	8.88583e-06	TRUE	1e-300
01.aric	IGF2R.16057_6--KneeHipOA-indep	IGF2R.16057_6	KneeHipOA-indep	490345	89741	400604	Inverse variance weighted	2	0.00533799	0.010481	0.610541	-0.0152048	0.0258808	1.00535	0.98491	1.02622	3.51069	1	0.060974	0.715156	NA	NA	NA	NA	NA	NA	NA	NA	NA	NA	NA	NA	NA	NA	NA	NA	NA	NA	NA	NA	NA	NA	NA	NA	NA	NA	NA	0.181108	9.01675e-06	TRUE	1e-300
01.aric	IGF2R.16057_6--KneeOA-indep	IGF2R.16057_6	KneeOA-indep	396054	62497	333557	Inverse variance weighted	2	0.00232289	0.00744313	0.754976	-0.0122656	0.0169114	1.00233	0.987809	1.01706	1.31845	1	0.25087	0.241535	NA	NA	NA	NA	NA	NA	NA	NA	NA	NA	NA	NA	NA	NA	NA	NA	NA	NA	NA	NA	NA	NA	NA	NA	NA	NA	NA	0.181108	3.65322e-06	TRUE	1e-300
01.aric	IGF2R.16057_6--SpineOA-indep	IGF2R.16057_6	SpineOA-indep	333950	28372	305578	Inverse variance weighted	2	-0.000186649	0.0135744	0.989029	-0.0267925	0.0264192	0.999813	0.973563	1.02677	2.14882	1	0.142679	0.534629	NA	NA	NA	NA	NA	NA	NA	NA	NA	NA	NA	NA	NA	NA	NA	NA	NA	NA	NA	NA	NA	NA	NA	NA	NA	NA	NA	0.181108	6.43582e-06	TRUE	1e-300
01.aric	IGF2R.16057_6--THR-indep	IGF2R.16057_6	THR-indep	319037	23021	296016	Inverse variance weighted	2	0.00979884	0.0192818	0.611319	-0.0279935	0.0475911	1.00985	0.972395	1.04874	3.53468	1	0.0600979	0.717089	NA	NA	NA	NA	NA	NA	NA	NA	NA	NA	NA	NA	NA	NA	NA	NA	NA	NA	NA	NA	NA	NA	NA	NA	NA	NA	NA	0.181108	1.39406e-05	TRUE	1e-300
01.aric	IGF2R.16057_6--ThumbOA-indep	IGF2R.16057_6	ThumbOA-indep	247455	10536	236919	Inverse variance weighted	2	-0.0204297	0.016101	0.204495	-0.0519877	0.0111282	0.979778	0.949341	1.01119	0.00460578	1	0.945892	0	NA	NA	NA	NA	NA	NA	NA	NA	NA	NA	NA	NA	NA	NA	NA	NA	NA	NA	NA	NA	NA	NA	NA	NA	NA	NA	NA	0.181108	6.5248e-06	TRUE	1e-300
01.aric	IGF2R.16057_6--TJR-indep	IGF2R.16057_6	TJR-indep	368576	40887	327689	Inverse variance weighted	2	0.0120501	0.0192411	0.53114	-0.0256625	0.0497626	1.01212	0.974664	1.05102	5.93411	1	0.0148506	0.831483	NA	NA	NA	NA	NA	NA	NA	NA	NA	NA	NA	NA	NA	NA	NA	NA	NA	NA	NA	NA	NA	NA	NA	NA	NA	NA	NA	0.181108	2.24147e-05	TRUE	1e-300
01.aric	IGF2R.16057_6--TKR-indep	IGF2R.16057_6	TKR-indep	252041	18200	233841	Inverse variance weighted	2	0.0189993	0.0112296	0.0906645	-0.00301061	0.0410093	1.01918	0.996994	1.04186	0.610017	1	0.434781	0	NA	NA	NA	NA	NA	NA	NA	NA	NA	NA	NA	NA	NA	NA	NA	NA	NA	NA	NA	NA	NA	NA	NA	NA	NA	NA	NA	0.181108	1.37778e-05	TRUE	1e-300
01.aric	IGFBP7.3320_49--AllOA-indep	IGFBP7.3320_49	AllOA-indep	826690	177517	649173	Wald ratio	1	-0.0041126	0.00530257	0.437993	-0.0145056	0.00628043	0.995896	0.985599	1.0063	NA	NA	NA	NA	NA	NA	NA	NA	NA	NA	NA	NA	NA	NA	NA	NA	NA	NA	NA	NA	NA	NA	NA	NA	NA	NA	NA	NA	NA	NA	NA	0.105329	7.27643e-07	TRUE	2.30932e-177
01.aric	IGFBP7.3320_49--Early_AllOA-indep	IGFBP7.3320_49	Early_AllOA-indep	48287	6838	41449	Wald ratio	1	0.00610487	0.0231026	0.791587	-0.0391762	0.0513859	1.00612	0.961581	1.05273	NA	NA	NA	NA	NA	NA	NA	NA	NA	NA	NA	NA	NA	NA	NA	NA	NA	NA	NA	NA	NA	NA	NA	NA	NA	NA	NA	NA	NA	NA	NA	0.105329	1.44619e-06	TRUE	1.35197e-155
01.aric	IGFBP7.3320_49--FingerOA-indep	IGFBP7.3320_49	FingerOA-indep	266618	10804	255814	Wald ratio	1	0.0440534	0.0199775	0.0274439	0.00489739	0.0832093	1.04504	1.00491	1.08677	NA	NA	NA	NA	NA	NA	NA	NA	NA	NA	NA	NA	NA	NA	NA	NA	NA	NA	NA	NA	NA	NA	NA	NA	NA	NA	NA	NA	NA	NA	NA	0.105329	1.82383e-05	TRUE	9.48279e-171
01.aric	IGFBP7.3320_49--HandOA-indep	IGFBP7.3320_49	HandOA-indep	303782	20901	282881	Wald ratio	1	0.00433327	0.014148	0.75939	-0.0233967	0.0320633	1.00434	0.976875	1.03258	NA	NA	NA	NA	NA	NA	NA	NA	NA	NA	NA	NA	NA	NA	NA	NA	NA	NA	NA	NA	NA	NA	NA	NA	NA	NA	NA	NA	NA	NA	NA	0.105329	3.08805e-07	TRUE	4.24916e-175
01.aric	IGFBP7.3320_49--HipOA-indep	IGFBP7.3320_49	HipOA-indep	353388	36445	316943	Wald ratio	1	-0.0172759	0.010586	0.102689	-0.0380244	0.00347267	0.982873	0.962689	1.00348	NA	NA	NA	NA	NA	NA	NA	NA	NA	NA	NA	NA	NA	NA	NA	NA	NA	NA	NA	NA	NA	NA	NA	NA	NA	NA	NA	NA	NA	NA	NA	0.105329	7.53644e-06	TRUE	2.07718e-173
01.aric	IGFBP7.3320_49--KneeHipOA-indep	IGFBP7.3320_49	KneeHipOA-indep	490345	89741	400604	Wald ratio	1	-0.00181357	0.00713204	0.799276	-0.0157924	0.0121652	0.998188	0.984332	1.01224	NA	NA	NA	NA	NA	NA	NA	NA	NA	NA	NA	NA	NA	NA	NA	NA	NA	NA	NA	NA	NA	NA	NA	NA	NA	NA	NA	NA	NA	NA	NA	0.105329	1.31868e-07	TRUE	7.73191e-177
01.aric	IGFBP7.3320_49--KneeOA-indep	IGFBP7.3320_49	KneeOA-indep	396054	62497	333557	Wald ratio	1	0.00723476	0.00828429	0.382494	-0.00900245	0.023472	1.00726	0.991038	1.02375	NA	NA	NA	NA	NA	NA	NA	NA	NA	NA	NA	NA	NA	NA	NA	NA	NA	NA	NA	NA	NA	NA	NA	NA	NA	NA	NA	NA	NA	NA	NA	0.105329	1.92569e-06	TRUE	3.53741e-175
01.aric	IGFBP7.3320_49--SpineOA-indep	IGFBP7.3320_49	SpineOA-indep	333950	28372	305578	Wald ratio	1	0.0013281	0.0111204	0.904935	-0.0204678	0.023124	1.00133	0.97974	1.02339	NA	NA	NA	NA	NA	NA	NA	NA	NA	NA	NA	NA	NA	NA	NA	NA	NA	NA	NA	NA	NA	NA	NA	NA	NA	NA	NA	NA	NA	NA	NA	0.105329	4.27115e-08	TRUE	8.03267e-176
01.aric	IGFBP7.3320_49--THR-indep	IGFBP7.3320_49	THR-indep	319037	23021	296016	Wald ratio	1	-0.0150554	0.0127213	0.23662	-0.0399892	0.00987841	0.985057	0.9608	1.00993	NA	NA	NA	NA	NA	NA	NA	NA	NA	NA	NA	NA	NA	NA	NA	NA	NA	NA	NA	NA	NA	NA	NA	NA	NA	NA	NA	NA	NA	NA	NA	0.105329	4.39017e-06	TRUE	1.04564e-173
01.aric	IGFBP7.3320_49--ThumbOA-indep	IGFBP7.3320_49	ThumbOA-indep	247455	10536	236919	Wald ratio	1	0.0163814	0.0191098	0.391322	-0.0210739	0.0538366	1.01652	0.979147	1.05531	NA	NA	NA	NA	NA	NA	NA	NA	NA	NA	NA	NA	NA	NA	NA	NA	NA	NA	NA	NA	NA	NA	NA	NA	NA	NA	NA	NA	NA	NA	NA	0.105329	2.96957e-06	TRUE	5.37419e-173
01.aric	IGFBP7.3320_49--TJR-indep	IGFBP7.3320_49	TJR-indep	368576	40887	327689	Wald ratio	1	-0.00608556	0.00989974	0.53874	-0.0254891	0.0133179	0.993933	0.974833	1.01341	NA	NA	NA	NA	NA	NA	NA	NA	NA	NA	NA	NA	NA	NA	NA	NA	NA	NA	NA	NA	NA	NA	NA	NA	NA	NA	NA	NA	NA	NA	NA	0.105329	1.02525e-06	TRUE	2.46652e-175
01.aric	IGFBP7.3320_49--TKR-indep	IGFBP7.3320_49	TKR-indep	252041	18200	233841	Wald ratio	1	0.016389	0.0141819	0.247835	-0.0114076	0.0441856	1.01652	0.988657	1.04518	NA	NA	NA	NA	NA	NA	NA	NA	NA	NA	NA	NA	NA	NA	NA	NA	NA	NA	NA	NA	NA	NA	NA	NA	NA	NA	NA	NA	NA	NA	NA	0.105329	5.29864e-06	TRUE	1.70816e-172
01.aric	IGFLR1.7244_16--AllOA-indep	IGFLR1.7244_16	AllOA-indep	826690	177517	649173	Wald ratio	1	-0.001049	0.00368376	0.775826	-0.00826917	0.00617118	0.998952	0.991765	1.00619	NA	NA	NA	NA	NA	NA	NA	NA	NA	NA	NA	NA	NA	NA	NA	NA	NA	NA	NA	NA	NA	NA	NA	NA	NA	NA	NA	NA	NA	NA	NA	0.173483	9.80896e-08	TRUE	3.31669e-307
01.aric	IGFLR1.7244_16--Early_AllOA-indep	IGFLR1.7244_16	Early_AllOA-indep	48287	6838	41449	Wald ratio	1	-0.0256672	0.016285	0.114998	-0.0575859	0.00625148	0.974659	0.944041	1.00627	NA	NA	NA	NA	NA	NA	NA	NA	NA	NA	NA	NA	NA	NA	NA	NA	NA	NA	NA	NA	NA	NA	NA	NA	NA	NA	NA	NA	NA	NA	NA	0.173483	5.14471e-05	TRUE	1.15425e-261
01.aric	IGFLR1.7244_16--FingerOA-indep	IGFLR1.7244_16	FingerOA-indep	266618	10804	255814	Wald ratio	1	-0.000245164	0.0139253	0.985953	-0.0275388	0.0270484	0.999755	0.972837	1.02742	NA	NA	NA	NA	NA	NA	NA	NA	NA	NA	NA	NA	NA	NA	NA	NA	NA	NA	NA	NA	NA	NA	NA	NA	NA	NA	NA	NA	NA	NA	NA	0.173483	1.16257e-09	TRUE	3.84166e-302
01.aric	IGFLR1.7244_16--HandOA-indep	IGFLR1.7244_16	HandOA-indep	303782	20901	282881	Wald ratio	1	0.00732462	0.00961054	0.445974	-0.011512	0.0261613	1.00735	0.988554	1.02651	NA	NA	NA	NA	NA	NA	NA	NA	NA	NA	NA	NA	NA	NA	NA	NA	NA	NA	NA	NA	NA	NA	NA	NA	NA	NA	NA	NA	NA	NA	NA	0.173483	1.91212e-06	TRUE	2.77287e-301
01.aric	IGFLR1.7244_16--HipOA-indep	IGFLR1.7244_16	HipOA-indep	353388	36445	316943	Wald ratio	1	-0.00319362	0.00720775	0.657707	-0.0173208	0.0109336	0.996811	0.982828	1.01099	NA	NA	NA	NA	NA	NA	NA	NA	NA	NA	NA	NA	NA	NA	NA	NA	NA	NA	NA	NA	NA	NA	NA	NA	NA	NA	NA	NA	NA	NA	NA	0.173483	5.55543e-07	TRUE	3.98398e-303
01.aric	IGFLR1.7244_16--KneeHipOA-indep	IGFLR1.7244_16	KneeHipOA-indep	490345	89741	400604	Wald ratio	1	-0.00306948	0.00477123	0.52001	-0.0124211	0.00628214	0.996935	0.987656	1.0063	NA	NA	NA	NA	NA	NA	NA	NA	NA	NA	NA	NA	NA	NA	NA	NA	NA	NA	NA	NA	NA	NA	NA	NA	NA	NA	NA	NA	NA	NA	NA	0.173483	8.44048e-07	TRUE	1.40333e-304
01.aric	IGFLR1.7244_16--KneeOA-indep	IGFLR1.7244_16	KneeOA-indep	396054	62497	333557	Wald ratio	1	-0.00150595	0.00555454	0.786299	-0.0123928	0.00938095	0.998495	0.987684	1.00943	NA	NA	NA	NA	NA	NA	NA	NA	NA	NA	NA	NA	NA	NA	NA	NA	NA	NA	NA	NA	NA	NA	NA	NA	NA	NA	NA	NA	NA	NA	NA	0.173483	1.85597e-07	TRUE	3.32642e-304
01.aric	IGFLR1.7244_16--SpineOA-indep	IGFLR1.7244_16	SpineOA-indep	333950	28372	305578	Wald ratio	1	0.00117043	0.00808136	0.884844	-0.014669	0.0170099	1.00117	0.985438	1.01716	NA	NA	NA	NA	NA	NA	NA	NA	NA	NA	NA	NA	NA	NA	NA	NA	NA	NA	NA	NA	NA	NA	NA	NA	NA	NA	NA	NA	NA	NA	NA	0.173483	6.28122e-08	TRUE	1.89659e-303
01.aric	IGFLR1.7244_16--THR-indep	IGFLR1.7244_16	THR-indep	319037	23021	296016	Wald ratio	1	-0.00265247	0.0085851	0.75735	-0.0194793	0.0141743	0.997351	0.980709	1.01428	NA	NA	NA	NA	NA	NA	NA	NA	NA	NA	NA	NA	NA	NA	NA	NA	NA	NA	NA	NA	NA	NA	NA	NA	NA	NA	NA	NA	NA	NA	NA	0.173483	2.99208e-07	TRUE	9.4991e-303
01.aric	IGFLR1.7244_16--ThumbOA-indep	IGFLR1.7244_16	ThumbOA-indep	247455	10536	236919	Wald ratio	1	0.00933947	0.0132792	0.48186	-0.0166878	0.0353668	1.00938	0.983451	1.036	NA	NA	NA	NA	NA	NA	NA	NA	NA	NA	NA	NA	NA	NA	NA	NA	NA	NA	NA	NA	NA	NA	NA	NA	NA	NA	NA	NA	NA	NA	NA	0.173483	1.99897e-06	TRUE	1.13483e-299
01.aric	IGFLR1.7244_16--TJR-indep	IGFLR1.7244_16	TJR-indep	368576	40887	327689	Wald ratio	1	-0.00194766	0.00667172	0.770342	-0.0150242	0.0111289	0.998054	0.985088	1.01119	NA	NA	NA	NA	NA	NA	NA	NA	NA	NA	NA	NA	NA	NA	NA	NA	NA	NA	NA	NA	NA	NA	NA	NA	NA	NA	NA	NA	NA	NA	NA	0.173483	2.3122e-07	TRUE	9.82105e-304
01.aric	IGFLR1.7244_16--TKR-indep	IGFLR1.7244_16	TKR-indep	252041	18200	233841	Wald ratio	1	0.00351865	0.00954034	0.712263	-0.0151804	0.0222177	1.00352	0.984934	1.02247	NA	NA	NA	NA	NA	NA	NA	NA	NA	NA	NA	NA	NA	NA	NA	NA	NA	NA	NA	NA	NA	NA	NA	NA	NA	NA	NA	NA	NA	NA	NA	0.173483	5.39706e-07	TRUE	9.688e-301
01.aric	IGSF8.6984_6--AllOA-indep	IGSF8.6984_6	AllOA-indep	826690	177517	649173	Wald ratio	1	-0.00664893	0.0104516	0.524671	-0.0271341	0.0138363	0.993373	0.973231	1.01393	NA	NA	NA	NA	NA	NA	NA	NA	NA	NA	NA	NA	NA	NA	NA	NA	NA	NA	NA	NA	NA	NA	NA	NA	NA	NA	NA	NA	NA	NA	NA	0.029045	4.89546e-07	TRUE	1.37514e-47
01.aric	IGSF8.6984_6--Early_AllOA-indep	IGSF8.6984_6	Early_AllOA-indep	48287	6838	41449	Wald ratio	1	-0.0234411	0.0439642	0.593906	-0.109611	0.0627289	0.976832	0.896183	1.06474	NA	NA	NA	NA	NA	NA	NA	NA	NA	NA	NA	NA	NA	NA	NA	NA	NA	NA	NA	NA	NA	NA	NA	NA	NA	NA	NA	NA	NA	NA	NA	0.029045	5.88771e-06	TRUE	3.56146e-41
01.aric	IGSF8.6984_6--FingerOA-indep	IGSF8.6984_6	FingerOA-indep	266618	10804	255814	Wald ratio	1	0.00908517	0.0417334	0.827666	-0.0727123	0.0908826	1.00913	0.929868	1.09514	NA	NA	NA	NA	NA	NA	NA	NA	NA	NA	NA	NA	NA	NA	NA	NA	NA	NA	NA	NA	NA	NA	NA	NA	NA	NA	NA	NA	NA	NA	NA	0.029045	1.77752e-07	TRUE	6.44978e-47
01.aric	IGSF8.6984_6--HandOA-indep	IGSF8.6984_6	HandOA-indep	303782	20901	282881	Wald ratio	1	0.0541613	0.0281042	0.0539593	-0.000922844	0.109246	1.05565	0.999078	1.11544	NA	NA	NA	NA	NA	NA	NA	NA	NA	NA	NA	NA	NA	NA	NA	NA	NA	NA	NA	NA	NA	NA	NA	NA	NA	NA	NA	NA	NA	NA	NA	0.029045	1.22258e-05	TRUE	1.86932e-45
01.aric	IGSF8.6984_6--HipOA-indep	IGSF8.6984_6	HipOA-indep	353388	36445	316943	Wald ratio	1	-0.0134473	0.0203543	0.50883	-0.0533418	0.0264472	0.986643	0.948056	1.0268	NA	NA	NA	NA	NA	NA	NA	NA	NA	NA	NA	NA	NA	NA	NA	NA	NA	NA	NA	NA	NA	NA	NA	NA	NA	NA	NA	NA	NA	NA	NA	0.029045	1.23512e-06	TRUE	7.58842e-47
01.aric	IGSF8.6984_6--KneeHipOA-indep	IGSF8.6984_6	KneeHipOA-indep	490345	89741	400604	Wald ratio	1	0.00245491	0.0136965	0.857752	-0.0243903	0.0293001	1.00246	0.975905	1.02973	NA	NA	NA	NA	NA	NA	NA	NA	NA	NA	NA	NA	NA	NA	NA	NA	NA	NA	NA	NA	NA	NA	NA	NA	NA	NA	NA	NA	NA	NA	NA	0.029045	6.55165e-08	TRUE	1.48715e-47
01.aric	IGSF8.6984_6--KneeOA-indep	IGSF8.6984_6	KneeOA-indep	396054	62497	333557	Wald ratio	1	0.00975101	0.0158576	0.538613	-0.0213299	0.0408319	1.0098	0.978896	1.04168	NA	NA	NA	NA	NA	NA	NA	NA	NA	NA	NA	NA	NA	NA	NA	NA	NA	NA	NA	NA	NA	NA	NA	NA	NA	NA	NA	NA	NA	NA	NA	0.029045	9.54713e-07	TRUE	5.15083e-47
01.aric	IGSF8.6984_6--SpineOA-indep	IGSF8.6984_6	SpineOA-indep	333950	28372	305578	Wald ratio	1	0.00963963	0.0224818	0.668087	-0.0344247	0.053704	1.00969	0.966161	1.05517	NA	NA	NA	NA	NA	NA	NA	NA	NA	NA	NA	NA	NA	NA	NA	NA	NA	NA	NA	NA	NA	NA	NA	NA	NA	NA	NA	NA	NA	NA	NA	0.029045	5.50529e-07	TRUE	5.46787e-47
01.aric	IGSF8.6984_6--THR-indep	IGSF8.6984_6	THR-indep	319037	23021	296016	Wald ratio	1	-0.00223736	0.0260399	0.93153	-0.0532755	0.0488008	0.997765	0.948119	1.05001	NA	NA	NA	NA	NA	NA	NA	NA	NA	NA	NA	NA	NA	NA	NA	NA	NA	NA	NA	NA	NA	NA	NA	NA	NA	NA	NA	NA	NA	NA	NA	0.029045	2.31397e-08	TRUE	2.95747e-47
01.aric	IGSF8.6984_6--ThumbOA-indep	IGSF8.6984_6	ThumbOA-indep	247455	10536	236919	Wald ratio	1	0.0165245	0.0388641	0.670701	-0.0596492	0.0926982	1.01666	0.942095	1.09713	NA	NA	NA	NA	NA	NA	NA	NA	NA	NA	NA	NA	NA	NA	NA	NA	NA	NA	NA	NA	NA	NA	NA	NA	NA	NA	NA	NA	NA	NA	NA	0.029045	7.30575e-07	TRUE	1.34423e-46
01.aric	IGSF8.6984_6--TJR-indep	IGSF8.6984_6	TJR-indep	368576	40887	327689	Wald ratio	1	-0.000690619	0.0180242	0.969436	-0.0360181	0.0346369	0.99931	0.964623	1.03524	NA	NA	NA	NA	NA	NA	NA	NA	NA	NA	NA	NA	NA	NA	NA	NA	NA	NA	NA	NA	NA	NA	NA	NA	NA	NA	NA	NA	NA	NA	NA	0.029045	3.98327e-09	TRUE	1.94166e-47
01.aric	IGSF8.6984_6--TKR-indep	IGSF8.6984_6	TKR-indep	252041	18200	233841	Wald ratio	1	-0.00824446	0.0277468	0.766365	-0.0626281	0.0461392	0.991789	0.939293	1.04722	NA	NA	NA	NA	NA	NA	NA	NA	NA	NA	NA	NA	NA	NA	NA	NA	NA	NA	NA	NA	NA	NA	NA	NA	NA	NA	NA	NA	NA	NA	NA	0.029045	3.50295e-07	TRUE	9.28019e-47
01.aric	IL11RA.18216_22--AllOA-indep	IL11RA.18216_22	AllOA-indep	826690	177517	649173	Wald ratio	1	-0.00567492	0.00534482	0.288344	-0.0161508	0.00480092	0.994341	0.983979	1.00481	NA	NA	NA	NA	NA	NA	NA	NA	NA	NA	NA	NA	NA	NA	NA	NA	NA	NA	NA	NA	NA	NA	NA	NA	NA	NA	NA	NA	NA	NA	NA	0.108035	1.36368e-06	TRUE	6.65153e-182
01.aric	IL11RA.18216_22--Early_AllOA-indep	IL11RA.18216_22	Early_AllOA-indep	48287	6838	41449	Wald ratio	1	-0.0110267	0.0231559	0.633935	-0.0564122	0.0343588	0.989034	0.945149	1.03496	NA	NA	NA	NA	NA	NA	NA	NA	NA	NA	NA	NA	NA	NA	NA	NA	NA	NA	NA	NA	NA	NA	NA	NA	NA	NA	NA	NA	NA	NA	NA	0.108035	4.69635e-06	TRUE	5.63873e-159
01.aric	IL11RA.18216_22--FingerOA-indep	IL11RA.18216_22	FingerOA-indep	266618	10804	255814	Wald ratio	1	-0.00387123	0.0200286	0.846736	-0.0431273	0.0353848	0.996136	0.957789	1.03602	NA	NA	NA	NA	NA	NA	NA	NA	NA	NA	NA	NA	NA	NA	NA	NA	NA	NA	NA	NA	NA	NA	NA	NA	NA	NA	NA	NA	NA	NA	NA	0.108035	1.40124e-07	TRUE	1.60739e-179
01.aric	IL11RA.18216_22--HandOA-indep	IL11RA.18216_22	HandOA-indep	303782	20901	282881	Wald ratio	1	-0.0122611	0.0142446	0.389373	-0.0401805	0.0156583	0.987814	0.960616	1.01578	NA	NA	NA	NA	NA	NA	NA	NA	NA	NA	NA	NA	NA	NA	NA	NA	NA	NA	NA	NA	NA	NA	NA	NA	NA	NA	NA	NA	NA	NA	NA	0.108035	2.43893e-06	TRUE	7.41939e-179
01.aric	IL11RA.18216_22--HipOA-indep	IL11RA.18216_22	HipOA-indep	353388	36445	316943	Wald ratio	1	-0.0227583	0.0106917	0.0332876	-0.0437141	-0.00180259	0.977499	0.957228	0.998199	NA	NA	NA	NA	NA	NA	NA	NA	NA	NA	NA	NA	NA	NA	NA	NA	NA	NA	NA	NA	NA	NA	NA	NA	NA	NA	NA	NA	NA	NA	NA	0.108035	1.28214e-05	TRUE	2.48135e-177
01.aric	IL11RA.18216_22--KneeHipOA-indep	IL11RA.18216_22	KneeHipOA-indep	490345	89741	400604	Wald ratio	1	-0.0147839	0.00725196	0.0414894	-0.0289977	-0.000570047	0.985325	0.971419	0.99943	NA	NA	NA	NA	NA	NA	NA	NA	NA	NA	NA	NA	NA	NA	NA	NA	NA	NA	NA	NA	NA	NA	NA	NA	NA	NA	NA	NA	NA	NA	NA	0.108035	8.47545e-06	TRUE	5.1408e-179
01.aric	IL11RA.18216_22--KneeOA-indep	IL11RA.18216_22	KneeOA-indep	396054	62497	333557	Wald ratio	1	-0.0119187	0.00844392	0.158093	-0.0284688	0.00463136	0.988152	0.971933	1.00464	NA	NA	NA	NA	NA	NA	NA	NA	NA	NA	NA	NA	NA	NA	NA	NA	NA	NA	NA	NA	NA	NA	NA	NA	NA	NA	NA	NA	NA	NA	NA	0.108035	5.03059e-06	TRUE	4.19011e-179
01.aric	IL11RA.18216_22--SpineOA-indep	IL11RA.18216_22	SpineOA-indep	333950	28372	305578	Wald ratio	1	-0.00369812	0.0119686	0.757334	-0.0271567	0.0197604	0.996309	0.973209	1.01996	NA	NA	NA	NA	NA	NA	NA	NA	NA	NA	NA	NA	NA	NA	NA	NA	NA	NA	NA	NA	NA	NA	NA	NA	NA	NA	NA	NA	NA	NA	NA	0.108035	2.85886e-07	TRUE	2.67147e-180
01.aric	IL11RA.18216_22--THR-indep	IL11RA.18216_22	THR-indep	319037	23021	296016	Wald ratio	1	-0.0181961	0.0128309	0.156147	-0.0433447	0.00695241	0.981968	0.957581	1.00698	NA	NA	NA	NA	NA	NA	NA	NA	NA	NA	NA	NA	NA	NA	NA	NA	NA	NA	NA	NA	NA	NA	NA	NA	NA	NA	NA	NA	NA	NA	NA	0.108035	6.30385e-06	TRUE	4.5861e-178
01.aric	IL11RA.18216_22--ThumbOA-indep	IL11RA.18216_22	ThumbOA-indep	247455	10536	236919	Wald ratio	1	-0.00709021	0.0190777	0.710154	-0.0444825	0.030302	0.992935	0.956492	1.03077	NA	NA	NA	NA	NA	NA	NA	NA	NA	NA	NA	NA	NA	NA	NA	NA	NA	NA	NA	NA	NA	NA	NA	NA	NA	NA	NA	NA	NA	NA	NA	0.108035	5.58182e-07	TRUE	9.00013e-179
01.aric	IL11RA.18216_22--TJR-indep	IL11RA.18216_22	TJR-indep	368576	40887	327689	Wald ratio	1	-0.0201882	0.0100157	0.0438359	-0.0398189	-0.000557435	0.980014	0.960963	0.999443	NA	NA	NA	NA	NA	NA	NA	NA	NA	NA	NA	NA	NA	NA	NA	NA	NA	NA	NA	NA	NA	NA	NA	NA	NA	NA	NA	NA	NA	NA	NA	0.108035	1.10232e-05	TRUE	9.53669e-178
01.aric	IL11RA.18216_22--TKR-indep	IL11RA.18216_22	TKR-indep	252041	18200	233841	Wald ratio	1	-0.0235467	0.0142283	0.0979399	-0.0514341	0.0043407	0.976728	0.949866	1.00435	NA	NA	NA	NA	NA	NA	NA	NA	NA	NA	NA	NA	NA	NA	NA	NA	NA	NA	NA	NA	NA	NA	NA	NA	NA	NA	NA	NA	NA	NA	NA	0.108035	1.08664e-05	TRUE	3.16119e-176
01.aric	IL12B.13733_5--AllOA-indep	IL12B.13733_5	AllOA-indep	826690	177517	649173	Wald ratio	1	-0.00186386	0.0046596	0.689154	-0.0109967	0.00726897	0.998138	0.989064	1.0073	NA	NA	NA	NA	NA	NA	NA	NA	NA	NA	NA	NA	NA	NA	NA	NA	NA	NA	NA	NA	NA	NA	NA	NA	NA	NA	NA	NA	NA	NA	NA	0.147768	1.93547e-07	TRUE	1.15603e-256
01.aric	IL12B.13733_5--Early_AllOA-indep	IL12B.13733_5	Early_AllOA-indep	48287	6838	41449	Wald ratio	1	-0.0175454	0.0205317	0.3928	-0.0577876	0.0226968	0.982608	0.94385	1.02296	NA	NA	NA	NA	NA	NA	NA	NA	NA	NA	NA	NA	NA	NA	NA	NA	NA	NA	NA	NA	NA	NA	NA	NA	NA	NA	NA	NA	NA	NA	NA	0.147768	1.5124e-05	TRUE	9.83519e-222
01.aric	IL12B.13733_5--FingerOA-indep	IL12B.13733_5	FingerOA-indep	266618	10804	255814	Wald ratio	1	0.0205967	0.017936	0.250827	-0.0145579	0.0557512	1.02081	0.985548	1.05733	NA	NA	NA	NA	NA	NA	NA	NA	NA	NA	NA	NA	NA	NA	NA	NA	NA	NA	NA	NA	NA	NA	NA	NA	NA	NA	NA	NA	NA	NA	NA	0.147768	4.94604e-06	TRUE	6.3398e-250
01.aric	IL12B.13733_5--HandOA-indep	IL12B.13733_5	HandOA-indep	303782	20901	282881	Wald ratio	1	0.0105489	0.0124478	0.396741	-0.0138487	0.0349465	1.0106	0.986247	1.03556	NA	NA	NA	NA	NA	NA	NA	NA	NA	NA	NA	NA	NA	NA	NA	NA	NA	NA	NA	NA	NA	NA	NA	NA	NA	NA	NA	NA	NA	NA	NA	0.147768	2.36415e-06	TRUE	1.4249e-251
01.aric	IL12B.13733_5--HipOA-indep	IL12B.13733_5	HipOA-indep	353388	36445	316943	Wald ratio	1	0.00713017	0.00922693	0.439667	-0.0109546	0.025215	1.00716	0.989105	1.02554	NA	NA	NA	NA	NA	NA	NA	NA	NA	NA	NA	NA	NA	NA	NA	NA	NA	NA	NA	NA	NA	NA	NA	NA	NA	NA	NA	NA	NA	NA	NA	0.147768	1.6898e-06	TRUE	1.10821e-252
01.aric	IL12B.13733_5--KneeHipOA-indep	IL12B.13733_5	KneeHipOA-indep	490345	89741	400604	Wald ratio	1	-0.00619257	0.00617296	0.315776	-0.0182916	0.00590643	0.993827	0.981875	1.00592	NA	NA	NA	NA	NA	NA	NA	NA	NA	NA	NA	NA	NA	NA	NA	NA	NA	NA	NA	NA	NA	NA	NA	NA	NA	NA	NA	NA	NA	NA	NA	0.147768	2.05236e-06	TRUE	6.35415e-254
01.aric	IL12B.13733_5--KneeOA-indep	IL12B.13733_5	KneeOA-indep	396054	62497	333557	Wald ratio	1	-0.00923151	0.0071749	0.19822	-0.0232943	0.00483129	0.990811	0.976975	1.00484	NA	NA	NA	NA	NA	NA	NA	NA	NA	NA	NA	NA	NA	NA	NA	NA	NA	NA	NA	NA	NA	NA	NA	NA	NA	NA	NA	NA	NA	NA	NA	0.147768	4.17986e-06	TRUE	2.68278e-252
01.aric	IL12B.13733_5--SpineOA-indep	IL12B.13733_5	SpineOA-indep	333950	28372	305578	Wald ratio	1	-0.0405652	0.010285	8.00916e-05	-0.0607238	-0.0204067	0.960247	0.941083	0.9798	NA	NA	NA	NA	NA	NA	NA	NA	NA	NA	NA	NA	NA	NA	NA	NA	NA	NA	NA	NA	NA	NA	NA	NA	NA	NA	NA	NA	NA	NA	NA	0.147768	4.65815e-05	TRUE	1.36636e-245
01.aric	IL12B.13733_5--THR-indep	IL12B.13733_5	THR-indep	319037	23021	296016	Wald ratio	1	0.0159048	0.0111357	0.153214	-0.00592121	0.0377309	1.01603	0.994096	1.03845	NA	NA	NA	NA	NA	NA	NA	NA	NA	NA	NA	NA	NA	NA	NA	NA	NA	NA	NA	NA	NA	NA	NA	NA	NA	NA	NA	NA	NA	NA	NA	0.147768	6.39413e-06	TRUE	1.26357e-250
01.aric	IL12B.13733_5--ThumbOA-indep	IL12B.13733_5	ThumbOA-indep	247455	10536	236919	Wald ratio	1	0.00133062	0.0174379	0.939176	-0.0328478	0.035509	1.00133	0.967686	1.03615	NA	NA	NA	NA	NA	NA	NA	NA	NA	NA	NA	NA	NA	NA	NA	NA	NA	NA	NA	NA	NA	NA	NA	NA	NA	NA	NA	NA	NA	NA	NA	0.147768	2.35303e-08	TRUE	5.73737e-252
01.aric	IL12B.13733_5--TJR-indep	IL12B.13733_5	TJR-indep	368576	40887	327689	Wald ratio	1	0.00184587	0.00870047	0.831984	-0.015207	0.0188988	1.00185	0.984908	1.01908	NA	NA	NA	NA	NA	NA	NA	NA	NA	NA	NA	NA	NA	NA	NA	NA	NA	NA	NA	NA	NA	NA	NA	NA	NA	NA	NA	NA	NA	NA	NA	0.147768	1.22122e-07	TRUE	4.53477e-254
01.aric	IL12B.13733_5--TKR-indep	IL12B.13733_5	TKR-indep	252041	18200	233841	Wald ratio	1	-0.00724886	0.0122099	0.552721	-0.0311802	0.0166825	0.992777	0.969301	1.01682	NA	NA	NA	NA	NA	NA	NA	NA	NA	NA	NA	NA	NA	NA	NA	NA	NA	NA	NA	NA	NA	NA	NA	NA	NA	NA	NA	NA	NA	NA	NA	0.147768	1.39846e-06	TRUE	7.91583e-251
01.aric	IL12RB1.2632_5--AllOA-indep	IL12RB1.2632_5	AllOA-indep	826690	177517	649173	Wald ratio	1	-0.0121439	0.0112943	0.282276	-0.0342808	0.00999301	0.98793	0.9663	1.01004	NA	NA	NA	NA	NA	NA	NA	NA	NA	NA	NA	NA	NA	NA	NA	NA	NA	NA	NA	NA	NA	NA	NA	NA	NA	NA	NA	NA	NA	NA	NA	0.024169	1.39847e-06	TRUE	1.67956e-39
01.aric	IL12RB1.2632_5--Early_AllOA-indep	IL12RB1.2632_5	Early_AllOA-indep	48287	6838	41449	Wald ratio	1	0.02589	0.0490791	0.597836	-0.0703051	0.122085	1.02623	0.932109	1.12985	NA	NA	NA	NA	NA	NA	NA	NA	NA	NA	NA	NA	NA	NA	NA	NA	NA	NA	NA	NA	NA	NA	NA	NA	NA	NA	NA	NA	NA	NA	NA	0.024169	5.76316e-06	TRUE	2.31798e-34
01.aric	IL12RB1.2632_5--FingerOA-indep	IL12RB1.2632_5	FingerOA-indep	266618	10804	255814	Wald ratio	1	-0.0366159	0.0443405	0.408924	-0.123523	0.0502916	0.964046	0.883801	1.05158	NA	NA	NA	NA	NA	NA	NA	NA	NA	NA	NA	NA	NA	NA	NA	NA	NA	NA	NA	NA	NA	NA	NA	NA	NA	NA	NA	NA	NA	NA	NA	0.024169	2.55771e-06	TRUE	1.25174e-38
01.aric	IL12RB1.2632_5--HandOA-indep	IL12RB1.2632_5	HandOA-indep	303782	20901	282881	Wald ratio	1	-0.0133725	0.0308538	0.664713	-0.073846	0.047101	0.986717	0.928815	1.04823	NA	NA	NA	NA	NA	NA	NA	NA	NA	NA	NA	NA	NA	NA	NA	NA	NA	NA	NA	NA	NA	NA	NA	NA	NA	NA	NA	NA	NA	NA	NA	0.024169	6.18371e-07	TRUE	3.8839e-39
01.aric	IL12RB1.2632_5--HipOA-indep	IL12RB1.2632_5	HipOA-indep	353388	36445	316943	Wald ratio	1	-0.0272835	0.0224864	0.225003	-0.0713568	0.0167898	0.973085	0.93113	1.01693	NA	NA	NA	NA	NA	NA	NA	NA	NA	NA	NA	NA	NA	NA	NA	NA	NA	NA	NA	NA	NA	NA	NA	NA	NA	NA	NA	NA	NA	NA	NA	0.024169	4.16591e-06	TRUE	1.17117e-38
01.aric	IL12RB1.2632_5--KneeHipOA-indep	IL12RB1.2632_5	KneeHipOA-indep	490345	89741	400604	Wald ratio	1	-0.0180805	0.0150944	0.230983	-0.0476655	0.0115045	0.982082	0.953453	1.01157	NA	NA	NA	NA	NA	NA	NA	NA	NA	NA	NA	NA	NA	NA	NA	NA	NA	NA	NA	NA	NA	NA	NA	NA	NA	NA	NA	NA	NA	NA	NA	0.024169	2.9261e-06	TRUE	5.03931e-39
01.aric	IL12RB1.2632_5--KneeOA-indep	IL12RB1.2632_5	KneeOA-indep	396054	62497	333557	Wald ratio	1	-0.0200905	0.0174935	0.250781	-0.0543777	0.0141968	0.98011	0.947074	1.0143	NA	NA	NA	NA	NA	NA	NA	NA	NA	NA	NA	NA	NA	NA	NA	NA	NA	NA	NA	NA	NA	NA	NA	NA	NA	NA	NA	NA	NA	NA	NA	0.024169	3.33024e-06	TRUE	7.68053e-39
01.aric	IL12RB1.2632_5--SpineOA-indep	IL12RB1.2632_5	SpineOA-indep	333950	28372	305578	Wald ratio	1	-0.0395238	0.0249712	0.113472	-0.0884673	0.0094197	0.961247	0.915333	1.00946	NA	NA	NA	NA	NA	NA	NA	NA	NA	NA	NA	NA	NA	NA	NA	NA	NA	NA	NA	NA	NA	NA	NA	NA	NA	NA	NA	NA	NA	NA	NA	0.024169	7.5017e-06	TRUE	2.77741e-38
01.aric	IL12RB1.2632_5--THR-indep	IL12RB1.2632_5	THR-indep	319037	23021	296016	Wald ratio	1	-0.049913	0.0273396	0.0679007	-0.103499	0.00367266	0.951312	0.901677	1.00368	NA	NA	NA	NA	NA	NA	NA	NA	NA	NA	NA	NA	NA	NA	NA	NA	NA	NA	NA	NA	NA	NA	NA	NA	NA	NA	NA	NA	NA	NA	NA	0.024169	1.04473e-05	TRUE	5.16821e-38
01.aric	IL12RB1.2632_5--ThumbOA-indep	IL12RB1.2632_5	ThumbOA-indep	247455	10536	236919	Wald ratio	1	-0.012432	0.041997	0.767214	-0.0947462	0.0698822	0.987645	0.909604	1.07238	NA	NA	NA	NA	NA	NA	NA	NA	NA	NA	NA	NA	NA	NA	NA	NA	NA	NA	NA	NA	NA	NA	NA	NA	NA	NA	NA	NA	NA	NA	NA	0.024169	3.54122e-07	TRUE	4.94658e-39
01.aric	IL12RB1.2632_5--TJR-indep	IL12RB1.2632_5	TJR-indep	368576	40887	327689	Wald ratio	1	-0.0377622	0.0211837	0.07465	-0.0792821	0.00375779	0.962942	0.923779	1.00376	NA	NA	NA	NA	NA	NA	NA	NA	NA	NA	NA	NA	NA	NA	NA	NA	NA	NA	NA	NA	NA	NA	NA	NA	NA	NA	NA	NA	NA	NA	NA	0.024169	8.62156e-06	TRUE	2.9156e-38
01.aric	IL12RB1.2632_5--TKR-indep	IL12RB1.2632_5	TKR-indep	252041	18200	233841	Wald ratio	1	-0.0189456	0.03013	0.529483	-0.0780003	0.0401091	0.981233	0.924964	1.04092	NA	NA	NA	NA	NA	NA	NA	NA	NA	NA	NA	NA	NA	NA	NA	NA	NA	NA	NA	NA	NA	NA	NA	NA	NA	NA	NA	NA	NA	NA	NA	0.024169	1.56874e-06	TRUE	9.74343e-39
01.aric	IL15RA.14054_17--AllOA-indep	IL15RA.14054_17	AllOA-indep	826690	177517	649173	Wald ratio	1	-0.00147839	0.0042326	0.726875	-0.00977428	0.00681751	0.998523	0.990273	1.00684	NA	NA	NA	NA	NA	NA	NA	NA	NA	NA	NA	NA	NA	NA	NA	NA	NA	NA	NA	NA	NA	NA	NA	NA	NA	NA	NA	NA	NA	NA	NA	0.173483	1.47578e-07	TRUE	4.15326e-307
01.aric	IL15RA.14054_17--Early_AllOA-indep	IL15RA.14054_17	Early_AllOA-indep	48287	6838	41449	Wald ratio	1	0.0199908	0.0176188	0.25653	-0.014542	0.0545236	1.02019	0.985563	1.05604	NA	NA	NA	NA	NA	NA	NA	NA	NA	NA	NA	NA	NA	NA	NA	NA	NA	NA	NA	NA	NA	NA	NA	NA	NA	NA	NA	NA	NA	NA	NA	0.173483	2.66622e-05	TRUE	4.64057e-264
01.aric	IL15RA.14054_17--FingerOA-indep	IL15RA.14054_17	FingerOA-indep	266618	10804	255814	Wald ratio	1	-0.00255061	0.0154093	0.868532	-0.0327529	0.0276517	0.997453	0.967778	1.02804	NA	NA	NA	NA	NA	NA	NA	NA	NA	NA	NA	NA	NA	NA	NA	NA	NA	NA	NA	NA	NA	NA	NA	NA	NA	NA	NA	NA	NA	NA	NA	0.173483	1.02762e-07	TRUE	9.37484e-302
01.aric	IL15RA.14054_17--HandOA-indep	IL15RA.14054_17	HandOA-indep	303782	20901	282881	Wald ratio	1	-0.00191163	0.011395	0.866772	-0.0242458	0.0204225	0.99809	0.976046	1.02063	NA	NA	NA	NA	NA	NA	NA	NA	NA	NA	NA	NA	NA	NA	NA	NA	NA	NA	NA	NA	NA	NA	NA	NA	NA	NA	NA	NA	NA	NA	NA	0.173483	9.2645e-08	TRUE	9.59112e-303
01.aric	IL15RA.14054_17--HipOA-indep	IL15RA.14054_17	HipOA-indep	353388	36445	316943	Wald ratio	1	0.000499318	0.00804838	0.950531	-0.0152755	0.0162741	1.0005	0.984841	1.01641	NA	NA	NA	NA	NA	NA	NA	NA	NA	NA	NA	NA	NA	NA	NA	NA	NA	NA	NA	NA	NA	NA	NA	NA	NA	NA	NA	NA	NA	NA	NA	0.173483	1.08915e-08	TRUE	5.34865e-304
01.aric	IL15RA.14054_17--KneeHipOA-indep	IL15RA.14054_17	KneeHipOA-indep	490345	89741	400604	Wald ratio	1	0.00419822	0.0056325	0.456056	-0.00684148	0.0152379	1.00421	0.993182	1.01535	NA	NA	NA	NA	NA	NA	NA	NA	NA	NA	NA	NA	NA	NA	NA	NA	NA	NA	NA	NA	NA	NA	NA	NA	NA	NA	NA	NA	NA	NA	NA	0.173483	1.13299e-06	TRUE	2.21946e-304
01.aric	IL15RA.14054_17--KneeOA-indep	IL15RA.14054_17	KneeOA-indep	396054	62497	333557	Wald ratio	1	0.00688115	0.00657151	0.295045	-0.005999	0.0197613	1.0069	0.994019	1.01996	NA	NA	NA	NA	NA	NA	NA	NA	NA	NA	NA	NA	NA	NA	NA	NA	NA	NA	NA	NA	NA	NA	NA	NA	NA	NA	NA	NA	NA	NA	NA	0.173483	2.76847e-06	TRUE	1.58797e-302
01.aric	IL15RA.14054_17--SpineOA-indep	IL15RA.14054_17	SpineOA-indep	333950	28372	305578	Wald ratio	1	-0.00180844	0.00937362	0.847015	-0.0201807	0.0165639	0.998193	0.980022	1.0167	NA	NA	NA	NA	NA	NA	NA	NA	NA	NA	NA	NA	NA	NA	NA	NA	NA	NA	NA	NA	NA	NA	NA	NA	NA	NA	NA	NA	NA	NA	NA	0.173483	1.11459e-07	TRUE	2.461e-303
01.aric	IL15RA.14054_17--THR-indep	IL15RA.14054_17	THR-indep	319037	23021	296016	Wald ratio	1	-0.0121597	0.00977345	0.213442	-0.0313157	0.00699626	0.987914	0.96917	1.00702	NA	NA	NA	NA	NA	NA	NA	NA	NA	NA	NA	NA	NA	NA	NA	NA	NA	NA	NA	NA	NA	NA	NA	NA	NA	NA	NA	NA	NA	NA	NA	0.173483	4.8519e-06	TRUE	1.66209e-300
01.aric	IL15RA.14054_17--ThumbOA-indep	IL15RA.14054_17	ThumbOA-indep	247455	10536	236919	Wald ratio	1	0.0142897	0.0146812	0.330387	-0.0144854	0.0430647	1.01439	0.985619	1.04401	NA	NA	NA	NA	NA	NA	NA	NA	NA	NA	NA	NA	NA	NA	NA	NA	NA	NA	NA	NA	NA	NA	NA	NA	NA	NA	NA	NA	NA	NA	NA	0.173483	3.82852e-06	TRUE	6.09671e-299
01.aric	IL15RA.14054_17--TJR-indep	IL15RA.14054_17	TJR-indep	368576	40887	327689	Wald ratio	1	-0.00509806	0.00755829	0.499994	-0.0199123	0.00971619	0.994915	0.980285	1.00976	NA	NA	NA	NA	NA	NA	NA	NA	NA	NA	NA	NA	NA	NA	NA	NA	NA	NA	NA	NA	NA	NA	NA	NA	NA	NA	NA	NA	NA	NA	NA	0.173483	1.23435e-06	TRUE	7.07119e-303
01.aric	IL15RA.14054_17--TKR-indep	IL15RA.14054_17	TKR-indep	252041	18200	233841	Wald ratio	1	-0.00263101	0.0108232	0.807936	-0.0238445	0.0185825	0.997372	0.976438	1.01876	NA	NA	NA	NA	NA	NA	NA	NA	NA	NA	NA	NA	NA	NA	NA	NA	NA	NA	NA	NA	NA	NA	NA	NA	NA	NA	NA	NA	NA	NA	NA	0.173483	2.34458e-07	TRUE	4.45004e-301
01.aric	IL15RA.3445_53--AllOA-indep	IL15RA.3445_53	AllOA-indep	826690	177517	649173	Wald ratio	1	-0.0060312	0.0172672	0.726875	-0.039875	0.0278126	0.993987	0.96091	1.0282	NA	NA	NA	NA	NA	NA	NA	NA	NA	NA	NA	NA	NA	NA	NA	NA	NA	NA	NA	NA	NA	NA	NA	NA	NA	NA	NA	NA	NA	NA	NA	0.0112079	1.47578e-07	TRUE	3.50358e-19
01.aric	IL15RA.3445_53--Early_AllOA-indep	IL15RA.3445_53	Early_AllOA-indep	48287	6838	41449	Wald ratio	1	0.0815542	0.0718773	0.25653	-0.0593253	0.222434	1.08497	0.9424	1.24911	NA	NA	NA	NA	NA	NA	NA	NA	NA	NA	NA	NA	NA	NA	NA	NA	NA	NA	NA	NA	NA	NA	NA	NA	NA	NA	NA	NA	NA	NA	NA	0.0112079	2.66622e-05	TRUE	1.16923e-15
01.aric	IL15RA.3445_53--FingerOA-indep	IL15RA.3445_53	FingerOA-indep	266618	10804	255814	Wald ratio	1	-0.0104054	0.0628637	0.868532	-0.133618	0.112807	0.989649	0.874924	1.11942	NA	NA	NA	NA	NA	NA	NA	NA	NA	NA	NA	NA	NA	NA	NA	NA	NA	NA	NA	NA	NA	NA	NA	NA	NA	NA	NA	NA	NA	NA	NA	0.0112079	1.02762e-07	TRUE	6.88554e-19
01.aric	IL15RA.3445_53--HandOA-indep	IL15RA.3445_53	HandOA-indep	303782	20901	282881	Wald ratio	1	-0.00779865	0.0464868	0.866772	-0.0989127	0.0833154	0.992232	0.905822	1.08688	NA	NA	NA	NA	NA	NA	NA	NA	NA	NA	NA	NA	NA	NA	NA	NA	NA	NA	NA	NA	NA	NA	NA	NA	NA	NA	NA	NA	NA	NA	NA	0.0112079	9.2645e-08	TRUE	5.97926e-19
01.aric	IL15RA.3445_53--HipOA-indep	IL15RA.3445_53	HipOA-indep	353388	36445	316943	Wald ratio	1	0.00203701	0.032834	0.950531	-0.0623177	0.0663917	1.00204	0.939584	1.06865	NA	NA	NA	NA	NA	NA	NA	NA	NA	NA	NA	NA	NA	NA	NA	NA	NA	NA	NA	NA	NA	NA	NA	NA	NA	NA	NA	NA	NA	NA	NA	0.0112079	1.08915e-08	TRUE	4.50812e-19
01.aric	IL15RA.3445_53--KneeHipOA-indep	IL15RA.3445_53	KneeHipOA-indep	490345	89741	400604	Wald ratio	1	0.017127	0.0229783	0.456056	-0.0279104	0.0621644	1.01727	0.972475	1.06414	NA	NA	NA	NA	NA	NA	NA	NA	NA	NA	NA	NA	NA	NA	NA	NA	NA	NA	NA	NA	NA	NA	NA	NA	NA	NA	NA	NA	NA	NA	NA	0.0112079	1.13299e-06	TRUE	7.45831e-19
01.aric	IL15RA.3445_53--KneeOA-indep	IL15RA.3445_53	KneeOA-indep	396054	62497	333557	Wald ratio	1	0.0280722	0.026809	0.295045	-0.0244734	0.0806179	1.02847	0.975824	1.08396	NA	NA	NA	NA	NA	NA	NA	NA	NA	NA	NA	NA	NA	NA	NA	NA	NA	NA	NA	NA	NA	NA	NA	NA	NA	NA	NA	NA	NA	NA	NA	0.0112079	2.76847e-06	TRUE	1.34241e-18
01.aric	IL15RA.3445_53--SpineOA-indep	IL15RA.3445_53	SpineOA-indep	333950	28372	305578	Wald ratio	1	-0.00737767	0.0382405	0.847015	-0.082329	0.0675737	0.992649	0.920969	1.06991	NA	NA	NA	NA	NA	NA	NA	NA	NA	NA	NA	NA	NA	NA	NA	NA	NA	NA	NA	NA	NA	NA	NA	NA	NA	NA	NA	NA	NA	NA	NA	0.0112079	1.11459e-07	TRUE	5.62154e-19
01.aric	IL15RA.3445_53--THR-indep	IL15RA.3445_53	THR-indep	319037	23021	296016	Wald ratio	1	-0.0496066	0.0398716	0.213442	-0.127755	0.0285418	0.951604	0.880069	1.02895	NA	NA	NA	NA	NA	NA	NA	NA	NA	NA	NA	NA	NA	NA	NA	NA	NA	NA	NA	NA	NA	NA	NA	NA	NA	NA	NA	NA	NA	NA	NA	0.0112079	4.8519e-06	TRUE	2.37372e-18
01.aric	IL15RA.3445_53--ThumbOA-indep	IL15RA.3445_53	ThumbOA-indep	247455	10536	236919	Wald ratio	1	0.0582959	0.059893	0.330387	-0.0590944	0.175686	1.06003	0.942618	1.19206	NA	NA	NA	NA	NA	NA	NA	NA	NA	NA	NA	NA	NA	NA	NA	NA	NA	NA	NA	NA	NA	NA	NA	NA	NA	NA	NA	NA	NA	NA	NA	0.0112079	3.82852e-06	TRUE	2.52991e-18
01.aric	IL15RA.3445_53--TJR-indep	IL15RA.3445_53	TJR-indep	368576	40887	327689	Wald ratio	1	-0.020798	0.0308347	0.499994	-0.081234	0.039638	0.979417	0.921978	1.04043	NA	NA	NA	NA	NA	NA	NA	NA	NA	NA	NA	NA	NA	NA	NA	NA	NA	NA	NA	NA	NA	NA	NA	NA	NA	NA	NA	NA	NA	NA	NA	0.0112079	1.23435e-06	TRUE	9.33798e-19
01.aric	IL15RA.3445_53--TKR-indep	IL15RA.3445_53	TKR-indep	252041	18200	233841	Wald ratio	1	-0.0107334	0.0441542	0.807936	-0.0972756	0.0758088	0.989324	0.907306	1.07876	NA	NA	NA	NA	NA	NA	NA	NA	NA	NA	NA	NA	NA	NA	NA	NA	NA	NA	NA	NA	NA	NA	NA	NA	NA	NA	NA	NA	NA	NA	NA	0.0112079	2.34458e-07	TRUE	8.27313e-19
01.aric	IL16.2774_10--AllOA-indep	IL16.2774_10	AllOA-indep	826690	177517	649173	Inverse variance weighted	2	-0.00015487	0.00338313	0.963488	-0.0067858	0.00647606	0.999845	0.993237	1.0065	0.106844	1	0.743767	0	NA	NA	NA	NA	NA	NA	NA	NA	NA	NA	NA	NA	NA	NA	NA	NA	NA	NA	NA	NA	NA	NA	NA	NA	NA	NA	NA	0.190743	1.31778e-07	TRUE	1e-300
01.aric	IL16.2774_10--Early_AllOA-indep	IL16.2774_10	Early_AllOA-indep	48287	6838	41449	Inverse variance weighted	2	-0.0386437	0.0150323	0.0101491	-0.068107	-0.00918037	0.962093	0.93416	0.990862	0.0740406	1	0.785542	0	NA	NA	NA	NA	NA	NA	NA	NA	NA	NA	NA	NA	NA	NA	NA	NA	NA	NA	NA	NA	NA	NA	NA	NA	NA	NA	NA	0.190743	0.000138393	TRUE	3.56516e-286
01.aric	IL16.2774_10--FingerOA-indep	IL16.2774_10	FingerOA-indep	266618	10804	255814	Inverse variance weighted	2	-0.00180039	0.0131512	0.89111	-0.0275767	0.023976	0.998201	0.9728	1.02427	0.571478	1	0.449672	0	NA	NA	NA	NA	NA	NA	NA	NA	NA	NA	NA	NA	NA	NA	NA	NA	NA	NA	NA	NA	NA	NA	NA	NA	NA	NA	NA	0.190743	2.21375e-06	TRUE	1e-300
01.aric	IL16.2774_10--HandOA-indep	IL16.2774_10	HandOA-indep	303782	20901	282881	Inverse variance weighted	2	-0.00259573	0.00915213	0.776702	-0.0205339	0.0153425	0.997408	0.979675	1.01546	0.6153	1	0.432799	0	NA	NA	NA	NA	NA	NA	NA	NA	NA	NA	NA	NA	NA	NA	NA	NA	NA	NA	NA	NA	NA	NA	NA	NA	NA	NA	NA	0.190743	2.29028e-06	TRUE	1e-300
01.aric	IL16.2774_10--HipOA-indep	IL16.2774_10	HipOA-indep	353388	36445	316943	Inverse variance weighted	2	-0.00960881	0.00802037	0.230897	-0.0253287	0.00611111	0.990437	0.974989	1.00613	1.41736	1	0.233839	0.294461	NA	NA	NA	NA	NA	NA	NA	NA	NA	NA	NA	NA	NA	NA	NA	NA	NA	NA	NA	NA	NA	NA	NA	NA	NA	NA	NA	0.190743	9.76757e-06	TRUE	1e-300
01.aric	IL16.2774_10--KneeHipOA-indep	IL16.2774_10	KneeHipOA-indep	490345	89741	400604	Inverse variance weighted	2	-0.00126887	0.0044988	0.777908	-0.0100865	0.00754878	0.998732	0.989964	1.00758	0.0020341	1	0.964027	0	NA	NA	NA	NA	NA	NA	NA	NA	NA	NA	NA	NA	NA	NA	NA	NA	NA	NA	NA	NA	NA	NA	NA	NA	NA	NA	NA	0.190743	1.66382e-07	TRUE	1e-300
01.aric	IL16.2774_10--KneeOA-indep	IL16.2774_10	KneeOA-indep	396054	62497	333557	Inverse variance weighted	2	0.00227383	0.00527977	0.66671	-0.00807453	0.0126222	1.00228	0.991958	1.0127	0.494292	1	0.482019	0	NA	NA	NA	NA	NA	NA	NA	NA	NA	NA	NA	NA	NA	NA	NA	NA	NA	NA	NA	NA	NA	NA	NA	NA	NA	NA	NA	0.190743	1.71636e-06	TRUE	1e-300
01.aric	IL16.2774_10--SpineOA-indep	IL16.2774_10	SpineOA-indep	333950	28372	305578	Inverse variance weighted	2	0.00936637	0.0115684	0.418139	-0.0133076	0.0320404	1.00941	0.986781	1.03256	2.42964	1	0.11906	0.588416	NA	NA	NA	NA	NA	NA	NA	NA	NA	NA	NA	NA	NA	NA	NA	NA	NA	NA	NA	NA	NA	NA	NA	NA	NA	NA	NA	0.190743	1.20449e-05	TRUE	1e-300
01.aric	IL16.2774_10--THR-indep	IL16.2774_10	THR-indep	319037	23021	296016	Inverse variance weighted	2	-0.010819	0.0080073	0.17665	-0.0265133	0.00487531	0.989239	0.973835	1.00489	0.263054	1	0.60803	0	NA	NA	NA	NA	NA	NA	NA	NA	NA	NA	NA	NA	NA	NA	NA	NA	NA	NA	NA	NA	NA	NA	NA	NA	NA	NA	NA	0.190743	6.54673e-06	TRUE	1e-300
01.aric	IL16.2774_10--ThumbOA-indep	IL16.2774_10	ThumbOA-indep	247455	10536	236919	Inverse variance weighted	2	-0.00423889	0.0176628	0.810339	-0.038858	0.0303803	0.99577	0.961887	1.03085	2.04672	1	0.152534	0.511414	NA	NA	NA	NA	NA	NA	NA	NA	NA	NA	NA	NA	NA	NA	NA	NA	NA	NA	NA	NA	NA	NA	NA	NA	NA	NA	NA	0.190743	8.74752e-06	TRUE	1e-300
01.aric	IL16.2774_10--TJR-indep	IL16.2774_10	TJR-indep	368576	40887	327689	Inverse variance weighted	2	-0.00389878	0.00628367	0.534954	-0.0162148	0.00841723	0.996109	0.983916	1.00845	0.0416818	1	0.838227	0	NA	NA	NA	NA	NA	NA	NA	NA	NA	NA	NA	NA	NA	NA	NA	NA	NA	NA	NA	NA	NA	NA	NA	NA	NA	NA	NA	0.190743	1.15758e-06	TRUE	1e-300
01.aric	IL16.2774_10--TKR-indep	IL16.2774_10	TKR-indep	252041	18200	233841	Inverse variance weighted	2	0.0027393	0.00894883	0.759523	-0.0148004	0.020279	1.00274	0.985309	1.02049	0.0651946	1	0.798466	0	NA	NA	NA	NA	NA	NA	NA	NA	NA	NA	NA	NA	NA	NA	NA	NA	NA	NA	NA	NA	NA	NA	NA	NA	NA	NA	NA	0.190743	6.30444e-07	TRUE	1e-300
01.aric	IL17B.3499_77--AllOA-indep	IL17B.3499_77	AllOA-indep	826690	177517	649173	Wald ratio	1	-0.00554258	0.0152122	0.715596	-0.0353585	0.0242733	0.994473	0.965259	1.02457	NA	NA	NA	NA	NA	NA	NA	NA	NA	NA	NA	NA	NA	NA	NA	NA	NA	NA	NA	NA	NA	NA	NA	NA	NA	NA	NA	NA	NA	NA	NA	0.0149407	1.60582e-07	TRUE	4.09762e-25
01.aric	IL17B.3499_77--Early_AllOA-indep	IL17B.3499_77	Early_AllOA-indep	48287	6838	41449	Wald ratio	1	-0.0019104	0.0651972	0.976624	-0.129697	0.125876	0.998091	0.878362	1.13414	NA	NA	NA	NA	NA	NA	NA	NA	NA	NA	NA	NA	NA	NA	NA	NA	NA	NA	NA	NA	NA	NA	NA	NA	NA	NA	NA	NA	NA	NA	NA	0.0149407	1.7782e-08	TRUE	2.49406e-22
01.aric	IL17B.3499_77--FingerOA-indep	IL17B.3499_77	FingerOA-indep	266618	10804	255814	Wald ratio	1	-0.0695627	0.0584831	0.234262	-0.184189	0.0450641	0.932802	0.831778	1.04609	NA	NA	NA	NA	NA	NA	NA	NA	NA	NA	NA	NA	NA	NA	NA	NA	NA	NA	NA	NA	NA	NA	NA	NA	NA	NA	NA	NA	NA	NA	NA	0.0149407	5.30648e-06	TRUE	5.53356e-24
01.aric	IL17B.3499_77--HandOA-indep	IL17B.3499_77	HandOA-indep	303782	20901	282881	Wald ratio	1	0.0156744	0.039054	0.688161	-0.0608715	0.0922203	1.0158	0.940944	1.09661	NA	NA	NA	NA	NA	NA	NA	NA	NA	NA	NA	NA	NA	NA	NA	NA	NA	NA	NA	NA	NA	NA	NA	NA	NA	NA	NA	NA	NA	NA	NA	0.0149407	5.30264e-07	TRUE	1.20381e-24
01.aric	IL17B.3499_77--HipOA-indep	IL17B.3499_77	HipOA-indep	353388	36445	316943	Wald ratio	1	-0.017833	0.0284383	0.53061	-0.0735721	0.0379062	0.982325	0.929069	1.03863	NA	NA	NA	NA	NA	NA	NA	NA	NA	NA	NA	NA	NA	NA	NA	NA	NA	NA	NA	NA	NA	NA	NA	NA	NA	NA	NA	NA	NA	NA	NA	0.0149407	1.11273e-06	TRUE	1.34521e-24
01.aric	IL17B.3499_77--KneeHipOA-indep	IL17B.3499_77	KneeHipOA-indep	490345	89741	400604	Wald ratio	1	0.00193161	0.0192848	0.920216	-0.0358667	0.0397299	1.00193	0.964769	1.04053	NA	NA	NA	NA	NA	NA	NA	NA	NA	NA	NA	NA	NA	NA	NA	NA	NA	NA	NA	NA	NA	NA	NA	NA	NA	NA	NA	NA	NA	NA	NA	0.0149407	2.046e-08	TRUE	4.49388e-25
01.aric	IL17B.3499_77--KneeOA-indep	IL17B.3499_77	KneeOA-indep	396054	62497	333557	Wald ratio	1	0.0195866	0.0219616	0.37247	-0.0234581	0.0626312	1.01978	0.976815	1.06463	NA	NA	NA	NA	NA	NA	NA	NA	NA	NA	NA	NA	NA	NA	NA	NA	NA	NA	NA	NA	NA	NA	NA	NA	NA	NA	NA	NA	NA	NA	NA	0.0149407	2.00834e-06	TRUE	1.64425e-24
01.aric	IL17B.3499_77--SpineOA-indep	IL17B.3499_77	SpineOA-indep	333950	28372	305578	Wald ratio	1	-0.0320815	0.0314147	0.307148	-0.0936544	0.0294913	0.968428	0.910597	1.02993	NA	NA	NA	NA	NA	NA	NA	NA	NA	NA	NA	NA	NA	NA	NA	NA	NA	NA	NA	NA	NA	NA	NA	NA	NA	NA	NA	NA	NA	NA	NA	0.0149407	3.12295e-06	TRUE	2.6493e-24
01.aric	IL17B.3499_77--THR-indep	IL17B.3499_77	THR-indep	319037	23021	296016	Wald ratio	1	-0.0170501	0.0350579	0.626725	-0.0857635	0.0516633	0.983094	0.917811	1.05302	NA	NA	NA	NA	NA	NA	NA	NA	NA	NA	NA	NA	NA	NA	NA	NA	NA	NA	NA	NA	NA	NA	NA	NA	NA	NA	NA	NA	NA	NA	NA	0.0149407	7.41388e-07	TRUE	1.27386e-24
01.aric	IL17B.3499_77--ThumbOA-indep	IL17B.3499_77	ThumbOA-indep	247455	10536	236919	Wald ratio	1	0.0299131	0.0548725	0.585659	-0.077637	0.137463	1.03036	0.9253	1.14736	NA	NA	NA	NA	NA	NA	NA	NA	NA	NA	NA	NA	NA	NA	NA	NA	NA	NA	NA	NA	NA	NA	NA	NA	NA	NA	NA	NA	NA	NA	NA	0.0149407	1.20094e-06	TRUE	2.18324e-24
01.aric	IL17B.3499_77--TJR-indep	IL17B.3499_77	TJR-indep	368576	40887	327689	Wald ratio	1	-0.00253404	0.026757	0.924549	-0.0549778	0.0499098	0.997469	0.946506	1.05118	NA	NA	NA	NA	NA	NA	NA	NA	NA	NA	NA	NA	NA	NA	NA	NA	NA	NA	NA	NA	NA	NA	NA	NA	NA	NA	NA	NA	NA	NA	NA	0.0149407	2.43347e-08	TRUE	5.87835e-25
01.aric	IL17B.3499_77--TKR-indep	IL17B.3499_77	TKR-indep	252041	18200	233841	Wald ratio	1	0.0670562	0.0381326	0.0786628	-0.0076838	0.141796	1.06936	0.992346	1.15234	NA	NA	NA	NA	NA	NA	NA	NA	NA	NA	NA	NA	NA	NA	NA	NA	NA	NA	NA	NA	NA	NA	NA	NA	NA	NA	NA	NA	NA	NA	NA	0.0149407	1.22691e-05	TRUE	1.65622e-23
01.aric	IL17RA.2992_59--AllOA-indep	IL17RA.2992_59	AllOA-indep	826690	177517	649173	Inverse variance weighted	2	-0.00626621	0.00372645	0.0926561	-0.0135701	0.00103763	0.993753	0.986522	1.00104	0.0198566	1	0.887938	0	NA	NA	NA	NA	NA	NA	NA	NA	NA	NA	NA	NA	NA	NA	NA	NA	NA	NA	NA	NA	NA	NA	NA	NA	NA	NA	NA	0.189581	3.44442e-06	TRUE	1e-300
01.aric	IL17RA.2992_59--Early_AllOA-indep	IL17RA.2992_59	Early_AllOA-indep	48287	6838	41449	Inverse variance weighted	2	-0.0256176	0.0207467	0.216912	-0.0662811	0.0150459	0.974708	0.935868	1.01516	1.62289	1	0.202689	0.383815	NA	NA	NA	NA	NA	NA	NA	NA	NA	NA	NA	NA	NA	NA	NA	NA	NA	NA	NA	NA	NA	NA	NA	NA	NA	NA	NA	0.189581	8.48544e-05	TRUE	2.63988e-287
01.aric	IL17RA.2992_59--FingerOA-indep	IL17RA.2992_59	FingerOA-indep	266618	10804	255814	Inverse variance weighted	2	4.98763e-05	0.0145604	0.997267	-0.0284885	0.0285883	1.00005	0.971913	1.029	0.00250608	1	0.960074	0	NA	NA	NA	NA	NA	NA	NA	NA	NA	NA	NA	NA	NA	NA	NA	NA	NA	NA	NA	NA	NA	NA	NA	NA	NA	NA	NA	0.189581	9.4436e-09	TRUE	1e-300
01.aric	IL17RA.2992_59--HandOA-indep	IL17RA.2992_59	HandOA-indep	303782	20901	282881	Inverse variance weighted	2	0.00599574	0.0101145	0.553323	-0.0138286	0.0258201	1.00601	0.986267	1.02616	0.155159	1	0.693653	0	NA	NA	NA	NA	NA	NA	NA	NA	NA	NA	NA	NA	NA	NA	NA	NA	NA	NA	NA	NA	NA	NA	NA	NA	NA	NA	NA	0.189581	1.66751e-06	TRUE	1e-300
01.aric	IL17RA.2992_59--HipOA-indep	IL17RA.2992_59	HipOA-indep	353388	36445	316943	Inverse variance weighted	2	0.00131278	0.00751455	0.861317	-0.0134157	0.0160413	1.00131	0.986674	1.01617	0.032827	1	0.856224	0	NA	NA	NA	NA	NA	NA	NA	NA	NA	NA	NA	NA	NA	NA	NA	NA	NA	NA	NA	NA	NA	NA	NA	NA	NA	NA	NA	0.189581	1.79256e-07	TRUE	1e-300
01.aric	IL17RA.2992_59--KneeHipOA-indep	IL17RA.2992_59	KneeHipOA-indep	490345	89741	400604	Inverse variance weighted	2	-0.00151452	0.00519089	0.770467	-0.0116887	0.00865964	0.998487	0.988379	1.0087	0.0294943	1	0.863643	0	NA	NA	NA	NA	NA	NA	NA	NA	NA	NA	NA	NA	NA	NA	NA	NA	NA	NA	NA	NA	NA	NA	NA	NA	NA	NA	NA	0.189581	2.33756e-07	TRUE	1e-300
01.aric	IL17RA.2992_59--KneeOA-indep	IL17RA.2992_59	KneeOA-indep	396054	62497	333557	Inverse variance weighted	2	0.000301184	0.00629341	0.96183	-0.0120339	0.0126363	1.0003	0.988038	1.01272	0.400528	1	0.526817	0	NA	NA	NA	NA	NA	NA	NA	NA	NA	NA	NA	NA	NA	NA	NA	NA	NA	NA	NA	NA	NA	NA	NA	NA	NA	NA	NA	0.189581	1.01708e-06	TRUE	1e-300
01.aric	IL17RA.2992_59--SpineOA-indep	IL17RA.2992_59	SpineOA-indep	333950	28372	305578	Inverse variance weighted	2	0.000840147	0.00844207	0.920726	-0.0157063	0.0173866	1.00084	0.984416	1.01754	0.00303279	1	0.956082	0	NA	NA	NA	NA	NA	NA	NA	NA	NA	NA	NA	NA	NA	NA	NA	NA	NA	NA	NA	NA	NA	NA	NA	NA	NA	NA	NA	0.189581	3.87392e-08	TRUE	1e-300
01.aric	IL17RA.2992_59--THR-indep	IL17RA.2992_59	THR-indep	319037	23021	296016	Inverse variance weighted	2	0.00519575	0.00900825	0.56409	-0.0124604	0.0228519	1.00521	0.987617	1.02312	0.00933227	1	0.923041	0	NA	NA	NA	NA	NA	NA	NA	NA	NA	NA	NA	NA	NA	NA	NA	NA	NA	NA	NA	NA	NA	NA	NA	NA	NA	NA	NA	0.189581	1.072e-06	TRUE	1e-300
01.aric	IL17RA.2992_59--ThumbOA-indep	IL17RA.2992_59	ThumbOA-indep	247455	10536	236919	Inverse variance weighted	2	0.00275697	0.0131891	0.834422	-0.0230937	0.0286076	1.00276	0.977171	1.02902	0.0212314	1	0.88415	0	NA	NA	NA	NA	NA	NA	NA	NA	NA	NA	NA	NA	NA	NA	NA	NA	NA	NA	NA	NA	NA	NA	NA	NA	NA	NA	NA	0.189581	2.6238e-07	TRUE	1e-300
01.aric	IL17RA.2992_59--TJR-indep	IL17RA.2992_59	TJR-indep	368576	40887	327689	Inverse variance weighted	2	0.00310871	0.00695137	0.654724	-0.010516	0.0167334	1.00311	0.989539	1.01687	0.0844629	1	0.771338	0	NA	NA	NA	NA	NA	NA	NA	NA	NA	NA	NA	NA	NA	NA	NA	NA	NA	NA	NA	NA	NA	NA	NA	NA	NA	NA	NA	0.189581	7.71782e-07	TRUE	1e-300
01.aric	IL17RA.2992_59--TKR-indep	IL17RA.2992_59	TKR-indep	252041	18200	233841	Inverse variance weighted	2	0.00234164	0.00964359	0.808146	-0.0165598	0.0212431	1.00234	0.983577	1.02147	0.443383	1	0.505494	0	NA	NA	NA	NA	NA	NA	NA	NA	NA	NA	NA	NA	NA	NA	NA	NA	NA	NA	NA	NA	NA	NA	NA	NA	NA	NA	NA	0.189581	1.99312e-06	TRUE	1e-300
01.aric	IL17RD.3376_49--AllOA-indep	IL17RD.3376_49	AllOA-indep	826690	177517	649173	Wald ratio	1	-0.00616809	0.00438509	0.159545	-0.0147629	0.00242669	0.993851	0.985346	1.00243	NA	NA	NA	NA	NA	NA	NA	NA	NA	NA	NA	NA	NA	NA	NA	NA	NA	NA	NA	NA	NA	NA	NA	NA	NA	NA	NA	NA	NA	NA	NA	0.166629	2.39333e-06	TRUE	6.4409e-292
01.aric	IL17RD.3376_49--Early_AllOA-indep	IL17RD.3376_49	Early_AllOA-indep	48287	6838	41449	Wald ratio	1	-0.0421246	0.0190174	0.0267558	-0.0793987	-0.0048506	0.95875	0.923672	0.995161	NA	NA	NA	NA	NA	NA	NA	NA	NA	NA	NA	NA	NA	NA	NA	NA	NA	NA	NA	NA	NA	NA	NA	NA	NA	NA	NA	NA	NA	NA	NA	0.166629	0.000101611	TRUE	1.61405e-246
01.aric	IL17RD.3376_49--FingerOA-indep	IL17RD.3376_49	FingerOA-indep	266618	10804	255814	Wald ratio	1	0.0196963	0.017236	0.253145	-0.0140862	0.0534789	1.01989	0.986013	1.05493	NA	NA	NA	NA	NA	NA	NA	NA	NA	NA	NA	NA	NA	NA	NA	NA	NA	NA	NA	NA	NA	NA	NA	NA	NA	NA	NA	NA	NA	NA	NA	0.166629	4.89791e-06	TRUE	7.15824e-286
01.aric	IL17RD.3376_49--HandOA-indep	IL17RD.3376_49	HandOA-indep	303782	20901	282881	Wald ratio	1	0.0037797	0.0116856	0.746355	-0.019124	0.0266834	1.00379	0.981058	1.02704	NA	NA	NA	NA	NA	NA	NA	NA	NA	NA	NA	NA	NA	NA	NA	NA	NA	NA	NA	NA	NA	NA	NA	NA	NA	NA	NA	NA	NA	NA	NA	0.166629	3.44393e-07	TRUE	6.12637e-289
01.aric	IL17RD.3376_49--HipOA-indep	IL17RD.3376_49	HipOA-indep	353388	36445	316943	Wald ratio	1	-0.00958014	0.00867533	0.269464	-0.0265838	0.0074235	0.990466	0.973766	1.00745	NA	NA	NA	NA	NA	NA	NA	NA	NA	NA	NA	NA	NA	NA	NA	NA	NA	NA	NA	NA	NA	NA	NA	NA	NA	NA	NA	NA	NA	NA	NA	0.166629	3.45082e-06	TRUE	3.4489e-288
01.aric	IL17RD.3376_49--KneeHipOA-indep	IL17RD.3376_49	KneeHipOA-indep	490345	89741	400604	Wald ratio	1	0.000569318	0.00473889	0.904374	-0.00871891	0.00985755	1.00057	0.991319	1.00991	NA	NA	NA	NA	NA	NA	NA	NA	NA	NA	NA	NA	NA	NA	NA	NA	NA	NA	NA	NA	NA	NA	NA	NA	NA	NA	NA	NA	NA	NA	NA	0.166629	2.94345e-08	TRUE	4.78289e-292
01.aric	IL17RD.3376_49--KneeOA-indep	IL17RD.3376_49	KneeOA-indep	396054	62497	333557	Wald ratio	1	0.00136711	0.00666586	0.837501	-0.011698	0.0144322	1.00137	0.98837	1.01454	NA	NA	NA	NA	NA	NA	NA	NA	NA	NA	NA	NA	NA	NA	NA	NA	NA	NA	NA	NA	NA	NA	NA	NA	NA	NA	NA	NA	NA	NA	NA	0.166629	1.06204e-07	TRUE	7.62196e-291
01.aric	IL17RD.3376_49--SpineOA-indep	IL17RD.3376_49	SpineOA-indep	333950	28372	305578	Wald ratio	1	-0.00288574	0.00964217	0.764724	-0.0217844	0.0160129	0.997118	0.978451	1.01614	NA	NA	NA	NA	NA	NA	NA	NA	NA	NA	NA	NA	NA	NA	NA	NA	NA	NA	NA	NA	NA	NA	NA	NA	NA	NA	NA	NA	NA	NA	NA	0.166629	2.68218e-07	TRUE	1.24099e-289
01.aric	IL17RD.3376_49--THR-indep	IL17RD.3376_49	THR-indep	319037	23021	296016	Wald ratio	1	0.000505571	0.0100016	0.959685	-0.0190975	0.0201086	1.00051	0.981084	1.02031	NA	NA	NA	NA	NA	NA	NA	NA	NA	NA	NA	NA	NA	NA	NA	NA	NA	NA	NA	NA	NA	NA	NA	NA	NA	NA	NA	NA	NA	NA	NA	0.166629	8.00924e-09	TRUE	6.43934e-290
01.aric	IL17RD.3376_49--ThumbOA-indep	IL17RD.3376_49	ThumbOA-indep	247455	10536	236919	Wald ratio	1	0.00738972	0.016201	0.648299	-0.0243643	0.0391437	1.00742	0.97593	1.03992	NA	NA	NA	NA	NA	NA	NA	NA	NA	NA	NA	NA	NA	NA	NA	NA	NA	NA	NA	NA	NA	NA	NA	NA	NA	NA	NA	NA	NA	NA	NA	0.166629	8.40773e-07	TRUE	5.34016e-287
01.aric	IL17RD.3376_49--TJR-indep	IL17RD.3376_49	TJR-indep	368576	40887	327689	Wald ratio	1	0.00152586	0.00851256	0.857743	-0.0151588	0.0182105	1.00153	0.984956	1.01838	NA	NA	NA	NA	NA	NA	NA	NA	NA	NA	NA	NA	NA	NA	NA	NA	NA	NA	NA	NA	NA	NA	NA	NA	NA	NA	NA	NA	NA	NA	NA	0.166629	8.71741e-08	TRUE	1.68095e-290
01.aric	IL17RD.3376_49--TKR-indep	IL17RD.3376_49	TKR-indep	252041	18200	233841	Wald ratio	1	0.00383522	0.0118107	0.74539	-0.0193137	0.0269842	1.00384	0.980872	1.02735	NA	NA	NA	NA	NA	NA	NA	NA	NA	NA	NA	NA	NA	NA	NA	NA	NA	NA	NA	NA	NA	NA	NA	NA	NA	NA	NA	NA	NA	NA	NA	0.166629	4.18372e-07	TRUE	1.67762e-287
01.aric	IL18R1.14079_14--AllOA-indep	IL18R1.14079_14	AllOA-indep	826690	177517	649173	Wald ratio	1	0.00541329	0.0105809	0.608924	-0.0153253	0.0261518	1.00543	0.984792	1.0265	NA	NA	NA	NA	NA	NA	NA	NA	NA	NA	NA	NA	NA	NA	NA	NA	NA	NA	NA	NA	NA	NA	NA	NA	NA	NA	NA	NA	NA	NA	NA	0.0293732	3.16618e-07	TRUE	3.42419e-48
01.aric	IL18R1.14079_14--Early_AllOA-indep	IL18R1.14079_14	Early_AllOA-indep	48287	6838	41449	Wald ratio	1	0.0181997	0.0449156	0.685332	-0.0698348	0.106234	1.01837	0.932548	1.11208	NA	NA	NA	NA	NA	NA	NA	NA	NA	NA	NA	NA	NA	NA	NA	NA	NA	NA	NA	NA	NA	NA	NA	NA	NA	NA	NA	NA	NA	NA	NA	0.0293732	3.40037e-06	TRUE	6.57575e-42
01.aric	IL18R1.14079_14--FingerOA-indep	IL18R1.14079_14	FingerOA-indep	266618	10804	255814	Wald ratio	1	-0.0260262	0.0411067	0.526644	-0.106595	0.054543	0.97431	0.898889	1.05606	NA	NA	NA	NA	NA	NA	NA	NA	NA	NA	NA	NA	NA	NA	NA	NA	NA	NA	NA	NA	NA	NA	NA	NA	NA	NA	NA	NA	NA	NA	NA	0.0293732	1.50352e-06	TRUE	5.15943e-47
01.aric	IL18R1.14079_14--HandOA-indep	IL18R1.14079_14	HandOA-indep	303782	20901	282881	Wald ratio	1	-0.00578137	0.028281	0.838021	-0.0612122	0.0496495	0.994235	0.940624	1.0509	NA	NA	NA	NA	NA	NA	NA	NA	NA	NA	NA	NA	NA	NA	NA	NA	NA	NA	NA	NA	NA	NA	NA	NA	NA	NA	NA	NA	NA	NA	NA	0.0293732	1.37566e-07	TRUE	1.29874e-47
01.aric	IL18R1.14079_14--HipOA-indep	IL18R1.14079_14	HipOA-indep	353388	36445	316943	Wald ratio	1	-0.00352626	0.0209513	0.866342	-0.0445909	0.0375384	0.99648	0.956389	1.03825	NA	NA	NA	NA	NA	NA	NA	NA	NA	NA	NA	NA	NA	NA	NA	NA	NA	NA	NA	NA	NA	NA	NA	NA	NA	NA	NA	NA	NA	NA	NA	0.0293732	8.01597e-08	TRUE	8.26227e-48
01.aric	IL18R1.14079_14--KneeHipOA-indep	IL18R1.14079_14	KneeHipOA-indep	490345	89741	400604	Wald ratio	1	-0.00184203	0.0138576	0.894252	-0.0290029	0.0253188	0.99816	0.971414	1.02564	NA	NA	NA	NA	NA	NA	NA	NA	NA	NA	NA	NA	NA	NA	NA	NA	NA	NA	NA	NA	NA	NA	NA	NA	NA	NA	NA	NA	NA	NA	NA	0.0293732	3.60344e-08	TRUE	4.06035e-48
01.aric	IL18R1.14079_14--KneeOA-indep	IL18R1.14079_14	KneeOA-indep	396054	62497	333557	Wald ratio	1	-0.0126027	0.0161667	0.435658	-0.0442895	0.019084	0.987476	0.956677	1.01927	NA	NA	NA	NA	NA	NA	NA	NA	NA	NA	NA	NA	NA	NA	NA	NA	NA	NA	NA	NA	NA	NA	NA	NA	NA	NA	NA	NA	NA	NA	NA	0.0293732	1.53438e-06	TRUE	2.12099e-47
01.aric	IL18R1.14079_14--SpineOA-indep	IL18R1.14079_14	SpineOA-indep	333950	28372	305578	Wald ratio	1	0.00869975	0.0230221	0.705515	-0.0364236	0.0538231	1.00874	0.964232	1.0553	NA	NA	NA	NA	NA	NA	NA	NA	NA	NA	NA	NA	NA	NA	NA	NA	NA	NA	NA	NA	NA	NA	NA	NA	NA	NA	NA	NA	NA	NA	NA	0.0293732	4.27606e-07	TRUE	1.4714e-47
01.aric	IL18R1.14079_14--THR-indep	IL18R1.14079_14	THR-indep	319037	23021	296016	Wald ratio	1	-0.0148464	0.0253202	0.557643	-0.064474	0.0347812	0.985263	0.937561	1.03539	NA	NA	NA	NA	NA	NA	NA	NA	NA	NA	NA	NA	NA	NA	NA	NA	NA	NA	NA	NA	NA	NA	NA	NA	NA	NA	NA	NA	NA	NA	NA	0.0293732	1.07763e-06	TRUE	2.60918e-47
01.aric	IL18R1.14079_14--ThumbOA-indep	IL18R1.14079_14	ThumbOA-indep	247455	10536	236919	Wald ratio	1	-0.0131432	0.0391087	0.736819	-0.0897963	0.0635098	0.986943	0.914117	1.06557	NA	NA	NA	NA	NA	NA	NA	NA	NA	NA	NA	NA	NA	NA	NA	NA	NA	NA	NA	NA	NA	NA	NA	NA	NA	NA	NA	NA	NA	NA	NA	0.0293732	4.56421e-07	TRUE	3.27275e-47
01.aric	IL18R1.14079_14--TJR-indep	IL18R1.14079_14	TJR-indep	368576	40887	327689	Wald ratio	1	0.00801346	0.0195345	0.681644	-0.0302742	0.0463011	1.00805	0.970179	1.04739	NA	NA	NA	NA	NA	NA	NA	NA	NA	NA	NA	NA	NA	NA	NA	NA	NA	NA	NA	NA	NA	NA	NA	NA	NA	NA	NA	NA	NA	NA	NA	0.0293732	4.56573e-07	TRUE	1.22528e-47
01.aric	IL18R1.14079_14--TKR-indep	IL18R1.14079_14	TKR-indep	252041	18200	233841	Wald ratio	1	-0.0167915	0.0277246	0.544745	-0.0711317	0.0375487	0.983349	0.931339	1.03826	NA	NA	NA	NA	NA	NA	NA	NA	NA	NA	NA	NA	NA	NA	NA	NA	NA	NA	NA	NA	NA	NA	NA	NA	NA	NA	NA	NA	NA	NA	NA	0.0293732	1.4554e-06	TRUE	5.90197e-47
01.aric	IL18RAP.2993_1--AllOA-indep	IL18RAP.2993_1	AllOA-indep	826690	177517	649173	Wald ratio	1	-0.00241511	0.00914474	0.791704	-0.0203388	0.0155086	0.997588	0.979867	1.01563	NA	NA	NA	NA	NA	NA	NA	NA	NA	NA	NA	NA	NA	NA	NA	NA	NA	NA	NA	NA	NA	NA	NA	NA	NA	NA	NA	NA	NA	NA	NA	0.0346129	8.43702e-08	TRUE	7.459e-57
01.aric	IL18RAP.2993_1--Early_AllOA-indep	IL18RAP.2993_1	Early_AllOA-indep	48287	6838	41449	Wald ratio	1	0.031803	0.0402982	0.43	-0.0471814	0.110787	1.03231	0.953914	1.11716	NA	NA	NA	NA	NA	NA	NA	NA	NA	NA	NA	NA	NA	NA	NA	NA	NA	NA	NA	NA	NA	NA	NA	NA	NA	NA	NA	NA	NA	NA	NA	0.0346129	1.2899e-05	TRUE	1.95477e-48
01.aric	IL18RAP.2993_1--FingerOA-indep	IL18RAP.2993_1	FingerOA-indep	266618	10804	255814	Wald ratio	1	-0.0145739	0.0360305	0.685854	-0.0851938	0.056046	0.985532	0.918334	1.05765	NA	NA	NA	NA	NA	NA	NA	NA	NA	NA	NA	NA	NA	NA	NA	NA	NA	NA	NA	NA	NA	NA	NA	NA	NA	NA	NA	NA	NA	NA	NA	0.0346129	6.13656e-07	TRUE	1.37339e-55
01.aric	IL18RAP.2993_1--HandOA-indep	IL18RAP.2993_1	HandOA-indep	303782	20901	282881	Wald ratio	1	-0.0223838	0.0249101	0.368874	-0.0712076	0.0264399	0.977865	0.931269	1.02679	NA	NA	NA	NA	NA	NA	NA	NA	NA	NA	NA	NA	NA	NA	NA	NA	NA	NA	NA	NA	NA	NA	NA	NA	NA	NA	NA	NA	NA	NA	NA	0.0346129	2.65803e-06	TRUE	2.82144e-55
01.aric	IL18RAP.2993_1--HipOA-indep	IL18RAP.2993_1	HipOA-indep	353388	36445	316943	Wald ratio	1	-0.00696206	0.0181955	0.701998	-0.0426252	0.0287011	0.993062	0.95827	1.02912	NA	NA	NA	NA	NA	NA	NA	NA	NA	NA	NA	NA	NA	NA	NA	NA	NA	NA	NA	NA	NA	NA	NA	NA	NA	NA	NA	NA	NA	NA	NA	0.0346129	4.14284e-07	TRUE	5.09455e-56
01.aric	IL18RAP.2993_1--KneeHipOA-indep	IL18RAP.2993_1	KneeHipOA-indep	490345	89741	400604	Wald ratio	1	-0.00704471	0.0123447	0.568227	-0.0312404	0.017151	0.99298	0.969243	1.0173	NA	NA	NA	NA	NA	NA	NA	NA	NA	NA	NA	NA	NA	NA	NA	NA	NA	NA	NA	NA	NA	NA	NA	NA	NA	NA	NA	NA	NA	NA	NA	0.0346129	6.64144e-07	TRUE	3.17813e-56
01.aric	IL18RAP.2993_1--KneeOA-indep	IL18RAP.2993_1	KneeOA-indep	396054	62497	333557	Wald ratio	1	0.00762069	0.0144464	0.597835	-0.0206942	0.0359355	1.00765	0.979518	1.03659	NA	NA	NA	NA	NA	NA	NA	NA	NA	NA	NA	NA	NA	NA	NA	NA	NA	NA	NA	NA	NA	NA	NA	NA	NA	NA	NA	NA	NA	NA	NA	0.0346129	7.02619e-07	TRUE	5.04341e-56
01.aric	IL18RAP.2993_1--SpineOA-indep	IL18RAP.2993_1	SpineOA-indep	333950	28372	305578	Wald ratio	1	0.00298677	0.0210912	0.887387	-0.038352	0.0443256	1.00299	0.962374	1.04532	NA	NA	NA	NA	NA	NA	NA	NA	NA	NA	NA	NA	NA	NA	NA	NA	NA	NA	NA	NA	NA	NA	NA	NA	NA	NA	NA	NA	NA	NA	NA	0.0346129	6.0051e-08	TRUE	3.46559e-56
01.aric	IL18RAP.2993_1--THR-indep	IL18RAP.2993_1	THR-indep	319037	23021	296016	Wald ratio	1	-0.0112365	0.0224041	0.615992	-0.0551485	0.0326755	0.988826	0.946345	1.03322	NA	NA	NA	NA	NA	NA	NA	NA	NA	NA	NA	NA	NA	NA	NA	NA	NA	NA	NA	NA	NA	NA	NA	NA	NA	NA	NA	NA	NA	NA	NA	0.0346129	7.88445e-07	TRUE	9.21221e-56
01.aric	IL18RAP.2993_1--ThumbOA-indep	IL18RAP.2993_1	ThumbOA-indep	247455	10536	236919	Wald ratio	1	-0.00941422	0.0338033	0.780629	-0.0756688	0.0568403	0.99063	0.927123	1.05849	NA	NA	NA	NA	NA	NA	NA	NA	NA	NA	NA	NA	NA	NA	NA	NA	NA	NA	NA	NA	NA	NA	NA	NA	NA	NA	NA	NA	NA	NA	NA	0.0346129	3.13442e-07	TRUE	1.31575e-55
01.aric	IL18RAP.2993_1--TJR-indep	IL18RAP.2993_1	TJR-indep	368576	40887	327689	Wald ratio	1	-0.0224523	0.0171035	0.189274	-0.0559752	0.0110706	0.977798	0.945563	1.01113	NA	NA	NA	NA	NA	NA	NA	NA	NA	NA	NA	NA	NA	NA	NA	NA	NA	NA	NA	NA	NA	NA	NA	NA	NA	NA	NA	NA	NA	NA	NA	0.0346129	4.67546e-06	TRUE	3.44592e-55
01.aric	IL18RAP.2993_1--TKR-indep	IL18RAP.2993_1	TKR-indep	252041	18200	233841	Wald ratio	1	-0.0177749	0.024606	0.470059	-0.0660026	0.0304528	0.982382	0.936128	1.03092	NA	NA	NA	NA	NA	NA	NA	NA	NA	NA	NA	NA	NA	NA	NA	NA	NA	NA	NA	NA	NA	NA	NA	NA	NA	NA	NA	NA	NA	NA	NA	0.0346129	2.07046e-06	TRUE	3.93109e-55
01.aric	IL1R1.2991_9--AllOA-indep	IL1R1.2991_9	AllOA-indep	826690	177517	649173	Wald ratio	1	0.0148134	0.0119782	0.216199	-0.00866388	0.0382908	1.01492	0.991374	1.03903	NA	NA	NA	NA	NA	NA	NA	NA	NA	NA	NA	NA	NA	NA	NA	NA	NA	NA	NA	NA	NA	NA	NA	NA	NA	NA	NA	NA	NA	NA	NA	0.0223982	1.85006e-06	TRUE	1.37782e-36
01.aric	IL1R1.2991_9--Early_AllOA-indep	IL1R1.2991_9	Early_AllOA-indep	48287	6838	41449	Wald ratio	1	0.0311234	0.0523187	0.551923	-0.0714213	0.133668	1.03161	0.93107	1.14301	NA	NA	NA	NA	NA	NA	NA	NA	NA	NA	NA	NA	NA	NA	NA	NA	NA	NA	NA	NA	NA	NA	NA	NA	NA	NA	NA	NA	NA	NA	NA	0.0223982	7.32909e-06	TRUE	9.05645e-32
01.aric	IL1R1.2991_9--FingerOA-indep	IL1R1.2991_9	FingerOA-indep	266618	10804	255814	Wald ratio	1	-0.023795	0.0463882	0.607983	-0.114716	0.0671258	0.976486	0.891619	1.06943	NA	NA	NA	NA	NA	NA	NA	NA	NA	NA	NA	NA	NA	NA	NA	NA	NA	NA	NA	NA	NA	NA	NA	NA	NA	NA	NA	NA	NA	NA	NA	0.0223982	9.86898e-07	TRUE	3.91723e-36
01.aric	IL1R1.2991_9--HandOA-indep	IL1R1.2991_9	HandOA-indep	303782	20901	282881	Wald ratio	1	-0.00493196	0.031572	0.875865	-0.066813	0.0569491	0.99508	0.93537	1.0586	NA	NA	NA	NA	NA	NA	NA	NA	NA	NA	NA	NA	NA	NA	NA	NA	NA	NA	NA	NA	NA	NA	NA	NA	NA	NA	NA	NA	NA	NA	NA	0.0223982	8.033e-08	TRUE	1.42438e-36
01.aric	IL1R1.2991_9--HipOA-indep	IL1R1.2991_9	HipOA-indep	353388	36445	316943	Wald ratio	1	-0.000122626	0.0341483	0.997135	-0.0670533	0.066808	0.999877	0.935145	1.06909	NA	NA	NA	NA	NA	NA	NA	NA	NA	NA	NA	NA	NA	NA	NA	NA	NA	NA	NA	NA	NA	NA	NA	NA	NA	NA	NA	NA	NA	NA	NA	0.0223982	3.64905e-11	TRUE	8.14309e-37
01.aric	IL1R1.2991_9--KneeHipOA-indep	IL1R1.2991_9	KneeHipOA-indep	490345	89741	400604	Wald ratio	1	0.0117543	0.0159237	0.460414	-0.0194561	0.0429648	1.01182	0.980732	1.0439	NA	NA	NA	NA	NA	NA	NA	NA	NA	NA	NA	NA	NA	NA	NA	NA	NA	NA	NA	NA	NA	NA	NA	NA	NA	NA	NA	NA	NA	NA	NA	0.0223982	1.11124e-06	TRUE	1.59465e-36
01.aric	IL1R1.2991_9--KneeOA-indep	IL1R1.2991_9	KneeOA-indep	396054	62497	333557	Wald ratio	1	0.0123879	0.0186178	0.50581	-0.0241031	0.0488788	1.01246	0.976185	1.05009	NA	NA	NA	NA	NA	NA	NA	NA	NA	NA	NA	NA	NA	NA	NA	NA	NA	NA	NA	NA	NA	NA	NA	NA	NA	NA	NA	NA	NA	NA	NA	0.0223982	1.11785e-06	TRUE	2.10764e-36
01.aric	IL1R1.2991_9--SpineOA-indep	IL1R1.2991_9	SpineOA-indep	333950	28372	305578	Wald ratio	1	0.0309015	0.0262398	0.238933	-0.0205285	0.0823315	1.03138	0.979681	1.08582	NA	NA	NA	NA	NA	NA	NA	NA	NA	NA	NA	NA	NA	NA	NA	NA	NA	NA	NA	NA	NA	NA	NA	NA	NA	NA	NA	NA	NA	NA	NA	0.0223982	4.15297e-06	TRUE	7.76523e-36
01.aric	IL1R1.2991_9--THR-indep	IL1R1.2991_9	THR-indep	319037	23021	296016	Wald ratio	1	0.00543911	0.028653	0.849445	-0.0507208	0.0615991	1.00545	0.950544	1.06354	NA	NA	NA	NA	NA	NA	NA	NA	NA	NA	NA	NA	NA	NA	NA	NA	NA	NA	NA	NA	NA	NA	NA	NA	NA	NA	NA	NA	NA	NA	NA	0.0223982	1.12947e-07	TRUE	1.37832e-36
01.aric	IL1R1.2991_9--ThumbOA-indep	IL1R1.2991_9	ThumbOA-indep	247455	10536	236919	Wald ratio	1	-0.0258123	0.0438092	0.555728	-0.111678	0.0600537	0.974518	0.894332	1.06189	NA	NA	NA	NA	NA	NA	NA	NA	NA	NA	NA	NA	NA	NA	NA	NA	NA	NA	NA	NA	NA	NA	NA	NA	NA	NA	NA	NA	NA	NA	NA	0.0223982	1.40292e-06	TRUE	5.63095e-36
01.aric	IL1R1.2991_9--TJR-indep	IL1R1.2991_9	TJR-indep	368576	40887	327689	Wald ratio	1	0.019264	0.0223501	0.388731	-0.0245422	0.0630702	1.01945	0.975757	1.0651	NA	NA	NA	NA	NA	NA	NA	NA	NA	NA	NA	NA	NA	NA	NA	NA	NA	NA	NA	NA	NA	NA	NA	NA	NA	NA	NA	NA	NA	NA	NA	0.0223982	2.01563e-06	TRUE	3.44738e-36
01.aric	IL1R1.2991_9--TKR-indep	IL1R1.2991_9	TKR-indep	252041	18200	233841	Wald ratio	1	0.00664987	0.0320025	0.835391	-0.056075	0.0693747	1.00667	0.945468	1.07184	NA	NA	NA	NA	NA	NA	NA	NA	NA	NA	NA	NA	NA	NA	NA	NA	NA	NA	NA	NA	NA	NA	NA	NA	NA	NA	NA	NA	NA	NA	NA	0.0223982	1.71314e-07	TRUE	2.39265e-36
01.aric	IL1R2.14133_93--AllOA-indep	IL1R2.14133_93	AllOA-indep	826690	177517	649173	Wald ratio	1	-0.00860492	0.00486585	0.076989	-0.018142	0.000932151	0.991432	0.982022	1.00093	NA	NA	NA	NA	NA	NA	NA	NA	NA	NA	NA	NA	NA	NA	NA	NA	NA	NA	NA	NA	NA	NA	NA	NA	NA	NA	NA	NA	NA	NA	NA	0.12813	3.78297e-06	TRUE	8.62754e-218
01.aric	IL1R2.14133_93--Early_AllOA-indep	IL1R2.14133_93	Early_AllOA-indep	48287	6838	41449	Wald ratio	1	0.00901983	0.02122	0.670791	-0.0325714	0.0506111	1.00906	0.967953	1.05191	NA	NA	NA	NA	NA	NA	NA	NA	NA	NA	NA	NA	NA	NA	NA	NA	NA	NA	NA	NA	NA	NA	NA	NA	NA	NA	NA	NA	NA	NA	NA	0.12813	3.74194e-06	TRUE	2.05457e-191
01.aric	IL1R2.14133_93--FingerOA-indep	IL1R2.14133_93	FingerOA-indep	266618	10804	255814	Wald ratio	1	-0.00543389	0.0185846	0.769991	-0.0418598	0.030992	0.994581	0.959004	1.03148	NA	NA	NA	NA	NA	NA	NA	NA	NA	NA	NA	NA	NA	NA	NA	NA	NA	NA	NA	NA	NA	NA	NA	NA	NA	NA	NA	NA	NA	NA	NA	0.12813	3.20648e-07	TRUE	1.63223e-215
01.aric	IL1R2.14133_93--HandOA-indep	IL1R2.14133_93	HandOA-indep	303782	20901	282881	Wald ratio	1	0.000795206	0.0133311	0.952434	-0.0253337	0.0269241	1.0008	0.974984	1.02729	NA	NA	NA	NA	NA	NA	NA	NA	NA	NA	NA	NA	NA	NA	NA	NA	NA	NA	NA	NA	NA	NA	NA	NA	NA	NA	NA	NA	NA	NA	NA	0.12813	1.1713e-08	TRUE	9.96191e-217
01.aric	IL1R2.14133_93--HipOA-indep	IL1R2.14133_93	HipOA-indep	353388	36445	316943	Wald ratio	1	0.00640274	0.0096361	0.5064	-0.012484	0.0252895	1.00642	0.987594	1.02561	NA	NA	NA	NA	NA	NA	NA	NA	NA	NA	NA	NA	NA	NA	NA	NA	NA	NA	NA	NA	NA	NA	NA	NA	NA	NA	NA	NA	NA	NA	NA	0.12813	1.24934e-06	TRUE	2.86489e-216
01.aric	IL1R2.14133_93--KneeHipOA-indep	IL1R2.14133_93	KneeHipOA-indep	490345	89741	400604	Wald ratio	1	-0.00723128	0.00641823	0.259878	-0.019811	0.00534844	0.992795	0.980384	1.00536	NA	NA	NA	NA	NA	NA	NA	NA	NA	NA	NA	NA	NA	NA	NA	NA	NA	NA	NA	NA	NA	NA	NA	NA	NA	NA	NA	NA	NA	NA	NA	0.12813	2.5888e-06	TRUE	6.6163e-217
01.aric	IL1R2.14133_93--KneeOA-indep	IL1R2.14133_93	KneeOA-indep	396054	62497	333557	Wald ratio	1	-0.0134801	0.00753117	0.0734693	-0.0282412	0.00128102	0.98661	0.972154	1.00128	NA	NA	NA	NA	NA	NA	NA	NA	NA	NA	NA	NA	NA	NA	NA	NA	NA	NA	NA	NA	NA	NA	NA	NA	NA	NA	NA	NA	NA	NA	NA	0.12813	8.08921e-06	TRUE	9.43604e-215
01.aric	IL1R2.14133_93--SpineOA-indep	IL1R2.14133_93	SpineOA-indep	333950	28372	305578	Wald ratio	1	-0.0227093	0.0107543	0.0347164	-0.0437878	-0.0016309	0.977547	0.957157	0.99837	NA	NA	NA	NA	NA	NA	NA	NA	NA	NA	NA	NA	NA	NA	NA	NA	NA	NA	NA	NA	NA	NA	NA	NA	NA	NA	NA	NA	NA	NA	NA	0.12813	1.33525e-05	TRUE	4.00134e-213
01.aric	IL1R2.14133_93--THR-indep	IL1R2.14133_93	THR-indep	319037	23021	296016	Wald ratio	1	0.00272586	0.0116368	0.814795	-0.0200823	0.025534	1.00273	0.980118	1.02586	NA	NA	NA	NA	NA	NA	NA	NA	NA	NA	NA	NA	NA	NA	NA	NA	NA	NA	NA	NA	NA	NA	NA	NA	NA	NA	NA	NA	NA	NA	NA	0.12813	1.71989e-07	TRUE	1.29348e-216
01.aric	IL1R2.14133_93--ThumbOA-indep	IL1R2.14133_93	ThumbOA-indep	247455	10536	236919	Wald ratio	1	-0.00255751	0.0177274	0.885288	-0.0373032	0.0321882	0.997446	0.963384	1.03271	NA	NA	NA	NA	NA	NA	NA	NA	NA	NA	NA	NA	NA	NA	NA	NA	NA	NA	NA	NA	NA	NA	NA	NA	NA	NA	NA	NA	NA	NA	NA	0.12813	8.41108e-08	TRUE	2.14933e-215
01.aric	IL1R2.14133_93--TJR-indep	IL1R2.14133_93	TJR-indep	368576	40887	327689	Wald ratio	1	-0.0161615	0.0091383	0.0769694	-0.0340726	0.00174955	0.983968	0.966501	1.00175	NA	NA	NA	NA	NA	NA	NA	NA	NA	NA	NA	NA	NA	NA	NA	NA	NA	NA	NA	NA	NA	NA	NA	NA	NA	NA	NA	NA	NA	NA	NA	0.12813	8.48609e-06	TRUE	2.17082e-214
01.aric	IL1R2.14133_93--TKR-indep	IL1R2.14133_93	TKR-indep	252041	18200	233841	Wald ratio	1	-0.0201235	0.0129308	0.119651	-0.0454678	0.00522091	0.980078	0.95555	1.00523	NA	NA	NA	NA	NA	NA	NA	NA	NA	NA	NA	NA	NA	NA	NA	NA	NA	NA	NA	NA	NA	NA	NA	NA	NA	NA	NA	NA	NA	NA	NA	0.12813	9.60916e-06	TRUE	2.59896e-212
01.aric	IL1RAP.14048_7--AllOA-indep	IL1RAP.14048_7	AllOA-indep	826690	177517	649173	Inverse variance weighted	3	0.0025977	0.00496374	0.600741	-0.00713123	0.0123266	1.0026	0.992894	1.0124	4.36413	2	0.112808	0.541719	0.00290898	0.00352302	0.408971	-0.00399615	0.00981411	1.00291	0.996012	1.00986	0.00623952	0.0039173	0.252213	-0.00143838	0.0139174	1.00626	0.998563	1.01401	0.0101128	0.0104554	0.510602	-0.0103797	0.0306054	1.01016	0.989674	1.03108	-0.00470535	0.00561323	0.555869	0.235939	6.00196e-06	TRUE	1e-300
01.aric	IL1RAP.14048_7--Early_AllOA-indep	IL1RAP.14048_7	Early_AllOA-indep	48287	6838	41449	Inverse variance weighted	3	0.0018545	0.0150284	0.901791	-0.0276012	0.0313102	1.00186	0.972776	1.03181	0.770153	2	0.680399	0	0.00050247	0.0156685	0.974417	-0.0302079	0.0312128	1.0005	0.970244	1.03171	0.000593223	0.0164533	0.974514	-0.0316552	0.0328416	1.00059	0.968841	1.03339	-0.00827399	0.0280513	0.817401	-0.0632544	0.0467065	0.99176	0.938705	1.04781	0.00614041	0.0143596	0.742751	0.235939	1.62656e-05	TRUE	1e-300
01.aric	IL1RAP.14048_7--FingerOA-indep	IL1RAP.14048_7	FingerOA-indep	266618	10804	255814	Inverse variance weighted	3	0.0184526	0.0139033	0.184439	-0.00879783	0.045703	1.01862	0.991241	1.04676	2.2645	2	0.322308	0.116801	0.0186584	0.0132517	0.15913	-0.00731486	0.0446316	1.01883	0.992712	1.04564	0.0287277	0.0146276	0.1885	5.76175e-05	0.0573978	1.02914	1.00006	1.05908	0.0440818	0.0246208	0.324272	-0.00417497	0.0923385	1.04507	0.995834	1.09674	-0.015611	0.0127107	0.435033	0.235939	1.5974e-05	TRUE	1e-300
01.aric	IL1RAP.14048_7--HandOA-indep	IL1RAP.14048_7	HandOA-indep	303782	20901	282881	Inverse variance weighted	3	0.00550318	0.00905669	0.543428	-0.0122479	0.0232543	1.00552	0.987827	1.02353	0.397255	2	0.819855	0	0.00663876	0.00918196	0.469666	-0.0113579	0.0246354	1.00666	0.988706	1.02494	0.00661851	0.00962281	0.562638	-0.0122422	0.0254792	1.00664	0.987832	1.02581	0.013717	0.0170216	0.568178	-0.0196453	0.0470793	1.01381	0.980546	1.04821	-0.00502333	0.00881403	0.670223	0.235939	2.52314e-06	TRUE	1e-300
01.aric	IL1RAP.14048_7--HipOA-indep	IL1RAP.14048_7	HipOA-indep	353388	36445	316943	Inverse variance weighted	3	0.00293177	0.0076558	0.701758	-0.0120736	0.0179371	1.00294	0.987999	1.0181	2.58368	2	0.274765	0.225911	0.00480172	0.00701821	0.493861	-0.00895397	0.0185574	1.00481	0.991086	1.01873	0.00482698	0.00690782	0.557019	-0.00871235	0.0183663	1.00484	0.991325	1.01854	0.0169052	0.0127099	0.410412	-0.00800623	0.0418167	1.01705	0.992026	1.0427	-0.00863274	0.00665879	0.418272	0.235939	7.8473e-06	TRUE	1e-300
01.aric	IL1RAP.14048_7--KneeHipOA-indep	IL1RAP.14048_7	KneeHipOA-indep	490345	89741	400604	Inverse variance weighted	3	0.00594008	0.00443422	0.180376	-0.00275099	0.0146311	1.00596	0.997253	1.01474	0.457967	2	0.795342	0	0.0070557	0.00459064	0.1243	-0.00194196	0.0160534	1.00708	0.99806	1.01618	0.0074842	0.00517172	0.284804	-0.00265237	0.0176208	1.00751	0.997351	1.01778	0.00813865	0.00854602	0.515541	-0.00861155	0.0248888	1.00817	0.991425	1.0252	-0.00134918	0.00448319	0.813903	0.235939	4.59369e-06	TRUE	1e-300
01.aric	IL1RAP.14048_7--KneeOA-indep	IL1RAP.14048_7	KneeOA-indep	396054	62497	333557	Inverse variance weighted	3	0.00805263	0.00523026	0.123652	-0.00219868	0.0183039	1.00809	0.997804	1.01847	1.70358	2	0.426651	0	0.00821584	0.00534746	0.12444	-0.00226518	0.0186969	1.00825	0.997737	1.01887	0.010182	0.00593921	0.228595	-0.00145884	0.0218228	1.01023	0.998542	1.02206	0.0089373	0.0128794	0.613804	-0.0163063	0.0341809	1.00898	0.983826	1.03477	-0.000547567	0.00676838	0.948609	0.235939	1.02865e-05	TRUE	1e-300
01.aric	IL1RAP.14048_7--SpineOA-indep	IL1RAP.14048_7	SpineOA-indep	333950	28372	305578	Inverse variance weighted	3	-0.00209517	0.00737164	0.776242	-0.0165436	0.0123532	0.997907	0.983593	1.01243	0.317574	2	0.853178	0	-0.00209127	0.00746418	0.779344	-0.0167211	0.0125385	0.997911	0.983418	1.01262	9.3698e-05	0.00825056	0.99197	-0.0160774	0.0162648	1.00009	0.984051	1.0164	0.0031328	0.0138924	0.858801	-0.0240963	0.0303619	1.00314	0.976192	1.03083	-0.00323019	0.00727557	0.733998	0.235939	1.19287e-06	TRUE	1e-300
01.aric	IL1RAP.14048_7--THR-indep	IL1RAP.14048_7	THR-indep	319037	23021	296016	Inverse variance weighted	3	0.00521958	0.00841155	0.534912	-0.011267	0.0217062	1.00523	0.988796	1.02194	2.12459	2	0.345661	0.0586424	0.00719434	0.00841698	0.392694	-0.00930293	0.0236916	1.00722	0.99074	1.02397	0.00721066	0.00893299	0.50429	-0.010298	0.0247193	1.00724	0.989755	1.02503	0.0201729	0.0154225	0.415539	-0.0100552	0.050401	1.02038	0.989995	1.05169	-0.00927807	0.00811958	0.457671	0.235939	7.94154e-06	TRUE	1e-300
01.aric	IL1RAP.14048_7--ThumbOA-indep	IL1RAP.14048_7	ThumbOA-indep	247455	10536	236919	Inverse variance weighted	3	0.00421179	0.0124127	0.734375	-0.0201172	0.0285408	1.00422	0.980084	1.02895	0.053096	2	0.973801	0	0.00473543	0.0121151	0.695893	-0.0190101	0.028481	1.00475	0.981169	1.02889	0.00472206	0.0142842	0.77238	-0.0232749	0.032719	1.00473	0.976994	1.03326	0.00806217	0.023485	0.789479	-0.0379684	0.0540927	1.00809	0.962743	1.05558	-0.00234612	0.0121478	0.878544	0.235939	6.79842e-07	TRUE	1e-300
01.aric	IL1RAP.14048_7--TJR-indep	IL1RAP.14048_7	TJR-indep	368576	40887	327689	Inverse variance weighted	3	0.0118568	0.00639603	0.0637705	-0.00067938	0.0243931	1.01193	0.999321	1.02469	0.557174	2	0.756852	0	0.0121006	0.00646851	0.0613886	-0.000577727	0.0247788	1.01217	0.999422	1.02509	0.0140426	0.006912	0.179268	0.000495039	0.0275901	1.01414	1.0005	1.02797	0.0165932	0.0118667	0.395229	-0.00666551	0.0398518	1.01673	0.993357	1.04066	-0.00297797	0.00628464	0.71829	0.235939	1.08354e-05	TRUE	1e-300
01.aric	IL1RAP.14048_7--TKR-indep	IL1RAP.14048_7	TKR-indep	252041	18200	233841	Inverse variance weighted	3	0.0147121	0.0122075	0.228138	-0.00921461	0.0386388	1.01482	0.990828	1.0394	3.73411	2	0.154578	0.464397	0.015598	0.00983177	0.112628	-0.00367225	0.0348683	1.01572	0.996334	1.03548	0.0222226	0.0105611	0.170033	0.00152295	0.0429223	1.02247	1.00152	1.04386	0.0202128	0.0320081	0.641422	-0.0425231	0.0829487	1.02042	0.958368	1.08649	-0.00341801	0.0168828	0.872832	0.235939	2.55748e-05	TRUE	1e-300
01.aric	IL1RL1.4234_8--AllOA-indep	IL1RL1.4234_8	AllOA-indep	826690	177517	649173	Wald ratio	1	-0.00443455	0.00396872	0.263834	-0.0122132	0.00334415	0.995575	0.987861	1.00335	NA	NA	NA	NA	NA	NA	NA	NA	NA	NA	NA	NA	NA	NA	NA	NA	NA	NA	NA	NA	NA	NA	NA	NA	NA	NA	NA	NA	NA	NA	NA	0.173483	1.51027e-06	TRUE	6.02586e-306
01.aric	IL1RL1.4234_8--Early_AllOA-indep	IL1RL1.4234_8	Early_AllOA-indep	48287	6838	41449	Wald ratio	1	0.00225357	0.0172431	0.896017	-0.0315429	0.0360501	1.00226	0.968949	1.03671	NA	NA	NA	NA	NA	NA	NA	NA	NA	NA	NA	NA	NA	NA	NA	NA	NA	NA	NA	NA	NA	NA	NA	NA	NA	NA	NA	NA	NA	NA	NA	0.173483	3.53756e-07	TRUE	1.50624e-269
01.aric	IL1RL1.4234_8--FingerOA-indep	IL1RL1.4234_8	FingerOA-indep	266618	10804	255814	Wald ratio	1	-0.0242036	0.0151424	0.109955	-0.0538827	0.00547558	0.976087	0.947543	1.00549	NA	NA	NA	NA	NA	NA	NA	NA	NA	NA	NA	NA	NA	NA	NA	NA	NA	NA	NA	NA	NA	NA	NA	NA	NA	NA	NA	NA	NA	NA	NA	0.173483	9.58254e-06	TRUE	5.15442e-298
01.aric	IL1RL1.4234_8--HandOA-indep	IL1RL1.4234_8	HandOA-indep	303782	20901	282881	Wald ratio	1	-0.0113861	0.0105617	0.281009	-0.0320869	0.00931481	0.988679	0.968422	1.00936	NA	NA	NA	NA	NA	NA	NA	NA	NA	NA	NA	NA	NA	NA	NA	NA	NA	NA	NA	NA	NA	NA	NA	NA	NA	NA	NA	NA	NA	NA	NA	0.173483	3.8258e-06	TRUE	1.65205e-300
01.aric	IL1RL1.4234_8--HipOA-indep	IL1RL1.4234_8	HipOA-indep	353388	36445	316943	Wald ratio	1	-0.0127731	0.00780677	0.101807	-0.0280744	0.00252817	0.987308	0.972316	1.00253	NA	NA	NA	NA	NA	NA	NA	NA	NA	NA	NA	NA	NA	NA	NA	NA	NA	NA	NA	NA	NA	NA	NA	NA	NA	NA	NA	NA	NA	NA	NA	0.173483	7.5753e-06	TRUE	2.10237e-300
01.aric	IL1RL1.4234_8--KneeHipOA-indep	IL1RL1.4234_8	KneeHipOA-indep	490345	89741	400604	Wald ratio	1	-0.00982341	0.00524363	0.0610134	-0.0201009	0.000454109	0.990225	0.9801	1.00045	NA	NA	NA	NA	NA	NA	NA	NA	NA	NA	NA	NA	NA	NA	NA	NA	NA	NA	NA	NA	NA	NA	NA	NA	NA	NA	NA	NA	NA	NA	NA	0.173483	7.15743e-06	TRUE	3.49187e-302
01.aric	IL1RL1.4234_8--KneeOA-indep	IL1RL1.4234_8	KneeOA-indep	396054	62497	333557	Wald ratio	1	-0.0053515	0.00613871	0.383338	-0.0173834	0.00668037	0.994663	0.982767	1.0067	NA	NA	NA	NA	NA	NA	NA	NA	NA	NA	NA	NA	NA	NA	NA	NA	NA	NA	NA	NA	NA	NA	NA	NA	NA	NA	NA	NA	NA	NA	NA	0.173483	1.91887e-06	TRUE	6.63544e-303
01.aric	IL1RL1.4234_8--SpineOA-indep	IL1RL1.4234_8	SpineOA-indep	333950	28372	305578	Wald ratio	1	0.00230059	0.00878128	0.79333	-0.0149107	0.0195119	1.0023	0.9852	1.0197	NA	NA	NA	NA	NA	NA	NA	NA	NA	NA	NA	NA	NA	NA	NA	NA	NA	NA	NA	NA	NA	NA	NA	NA	NA	NA	NA	NA	NA	NA	NA	0.173483	2.05535e-07	TRUE	3.57704e-303
01.aric	IL1RL1.4234_8--THR-indep	IL1RL1.4234_8	THR-indep	319037	23021	296016	Wald ratio	1	-0.0134071	0.00943045	0.155118	-0.0318908	0.00507656	0.986682	0.968612	1.00509	NA	NA	NA	NA	NA	NA	NA	NA	NA	NA	NA	NA	NA	NA	NA	NA	NA	NA	NA	NA	NA	NA	NA	NA	NA	NA	NA	NA	NA	NA	NA	0.173483	6.33531e-06	TRUE	4.4207e-300
01.aric	IL1RL1.4234_8--ThumbOA-indep	IL1RL1.4234_8	ThumbOA-indep	247455	10536	236919	Wald ratio	1	-0.0150874	0.0144185	0.295379	-0.0433476	0.0131728	0.985026	0.957579	1.01326	NA	NA	NA	NA	NA	NA	NA	NA	NA	NA	NA	NA	NA	NA	NA	NA	NA	NA	NA	NA	NA	NA	NA	NA	NA	NA	NA	NA	NA	NA	NA	0.173483	4.42484e-06	TRUE	9.60519e-299
01.aric	IL1RL1.4234_8--TJR-indep	IL1RL1.4234_8	TJR-indep	368576	40887	327689	Wald ratio	1	-0.0168928	0.00731536	0.0209314	-0.0312309	-0.00255466	0.983249	0.969252	0.997449	NA	NA	NA	NA	NA	NA	NA	NA	NA	NA	NA	NA	NA	NA	NA	NA	NA	NA	NA	NA	NA	NA	NA	NA	NA	NA	NA	NA	NA	NA	NA	0.173483	1.44678e-05	TRUE	3.15598e-299
01.aric	IL1RL1.4234_8--TKR-indep	IL1RL1.4234_8	TKR-indep	252041	18200	233841	Wald ratio	1	-0.0142214	0.0104479	0.17346	-0.0346994	0.00625654	0.985879	0.965896	1.00628	NA	NA	NA	NA	NA	NA	NA	NA	NA	NA	NA	NA	NA	NA	NA	NA	NA	NA	NA	NA	NA	NA	NA	NA	NA	NA	NA	NA	NA	NA	NA	0.173483	7.35116e-06	TRUE	4.42876e-298
01.aric	IL1RL2.2994_71--AllOA-indep	IL1RL2.2994_71	AllOA-indep	826690	177517	649173	Wald ratio	1	0.0013314	0.00745418	0.858243	-0.0132788	0.0159416	1.00133	0.986809	1.01607	NA	NA	NA	NA	NA	NA	NA	NA	NA	NA	NA	NA	NA	NA	NA	NA	NA	NA	NA	NA	NA	NA	NA	NA	NA	NA	NA	NA	NA	NA	NA	0.0543377	3.85899e-08	TRUE	1.651e-89
01.aric	IL1RL2.2994_71--Early_AllOA-indep	IL1RL2.2994_71	Early_AllOA-indep	48287	6838	41449	Wald ratio	1	-0.00747795	0.0334711	0.823212	-0.0730813	0.0581254	0.99255	0.929525	1.05985	NA	NA	NA	NA	NA	NA	NA	NA	NA	NA	NA	NA	NA	NA	NA	NA	NA	NA	NA	NA	NA	NA	NA	NA	NA	NA	NA	NA	NA	NA	NA	0.0543377	1.03375e-06	TRUE	2.9279e-78
01.aric	IL1RL2.2994_71--FingerOA-indep	IL1RL2.2994_71	FingerOA-indep	266618	10804	255814	Wald ratio	1	-0.0138666	0.0304348	0.648667	-0.0735188	0.0457857	0.986229	0.929119	1.04685	NA	NA	NA	NA	NA	NA	NA	NA	NA	NA	NA	NA	NA	NA	NA	NA	NA	NA	NA	NA	NA	NA	NA	NA	NA	NA	NA	NA	NA	NA	NA	0.0543377	7.78594e-07	TRUE	1.89297e-87
01.aric	IL1RL2.2994_71--HandOA-indep	IL1RL2.2994_71	HandOA-indep	303782	20901	282881	Wald ratio	1	0.0152604	0.0208145	0.463459	-0.025536	0.0560569	1.01538	0.974787	1.05766	NA	NA	NA	NA	NA	NA	NA	NA	NA	NA	NA	NA	NA	NA	NA	NA	NA	NA	NA	NA	NA	NA	NA	NA	NA	NA	NA	NA	NA	NA	NA	0.0543377	1.76947e-06	TRUE	2.11486e-87
01.aric	IL1RL2.2994_71--HipOA-indep	IL1RL2.2994_71	HipOA-indep	353388	36445	316943	Wald ratio	1	-0.00516312	0.0153804	0.737101	-0.0353087	0.0249825	0.99485	0.965307	1.0253	NA	NA	NA	NA	NA	NA	NA	NA	NA	NA	NA	NA	NA	NA	NA	NA	NA	NA	NA	NA	NA	NA	NA	NA	NA	NA	NA	NA	NA	NA	NA	0.0543377	3.18889e-07	TRUE	3.08409e-88
01.aric	IL1RL2.2994_71--KneeHipOA-indep	IL1RL2.2994_71	KneeHipOA-indep	490345	89741	400604	Wald ratio	1	-0.00250061	0.0102928	0.808047	-0.0226746	0.0176734	0.997503	0.977581	1.01783	NA	NA	NA	NA	NA	NA	NA	NA	NA	NA	NA	NA	NA	NA	NA	NA	NA	NA	NA	NA	NA	NA	NA	NA	NA	NA	NA	NA	NA	NA	NA	0.0543377	1.20371e-07	TRUE	6.99259e-89
01.aric	IL1RL2.2994_71--KneeOA-indep	IL1RL2.2994_71	KneeOA-indep	396054	62497	333557	Wald ratio	1	0.00122695	0.0123227	0.920687	-0.0229256	0.0253795	1.00123	0.977335	1.0257	NA	NA	NA	NA	NA	NA	NA	NA	NA	NA	NA	NA	NA	NA	NA	NA	NA	NA	NA	NA	NA	NA	NA	NA	NA	NA	NA	NA	NA	NA	NA	0.0543377	2.50318e-08	TRUE	1.01305e-88
01.aric	IL1RL2.2994_71--SpineOA-indep	IL1RL2.2994_71	SpineOA-indep	333950	28372	305578	Wald ratio	1	0.0103432	0.0171791	0.54712	-0.0233278	0.0440142	1.0104	0.976942	1.045	NA	NA	NA	NA	NA	NA	NA	NA	NA	NA	NA	NA	NA	NA	NA	NA	NA	NA	NA	NA	NA	NA	NA	NA	NA	NA	NA	NA	NA	NA	NA	0.0543377	1.08551e-06	TRUE	8.63967e-88
01.aric	IL1RL2.2994_71--THR-indep	IL1RL2.2994_71	THR-indep	319037	23021	296016	Wald ratio	1	-0.0352496	0.0187211	0.0597165	-0.071943	0.00144375	0.965364	0.930584	1.00144	NA	NA	NA	NA	NA	NA	NA	NA	NA	NA	NA	NA	NA	NA	NA	NA	NA	NA	NA	NA	NA	NA	NA	NA	NA	NA	NA	NA	NA	NA	NA	0.0543377	1.11123e-05	TRUE	4.74769e-86
01.aric	IL1RL2.2994_71--ThumbOA-indep	IL1RL2.2994_71	ThumbOA-indep	247455	10536	236919	Wald ratio	1	0.0189953	0.028682	0.507797	-0.0372214	0.075212	1.01918	0.963463	1.07811	NA	NA	NA	NA	NA	NA	NA	NA	NA	NA	NA	NA	NA	NA	NA	NA	NA	NA	NA	NA	NA	NA	NA	NA	NA	NA	NA	NA	NA	NA	NA	0.0543377	1.77248e-06	TRUE	5.95547e-87
01.aric	IL1RL2.2994_71--TJR-indep	IL1RL2.2994_71	TJR-indep	368576	40887	327689	Wald ratio	1	-0.0294091	0.0145704	0.043548	-0.0579671	-0.000851138	0.971019	0.943681	0.999149	NA	NA	NA	NA	NA	NA	NA	NA	NA	NA	NA	NA	NA	NA	NA	NA	NA	NA	NA	NA	NA	NA	NA	NA	NA	NA	NA	NA	NA	NA	NA	0.0543377	1.10534e-05	TRUE	2.62665e-86
01.aric	IL1RL2.2994_71--TKR-indep	IL1RL2.2994_71	TKR-indep	252041	18200	233841	Wald ratio	1	-0.0208045	0.0206855	0.314535	-0.061348	0.0197391	0.97941	0.940496	1.01994	NA	NA	NA	NA	NA	NA	NA	NA	NA	NA	NA	NA	NA	NA	NA	NA	NA	NA	NA	NA	NA	NA	NA	NA	NA	NA	NA	NA	NA	NA	NA	0.0543377	4.01341e-06	TRUE	1.63944e-86
01.aric	IL22RA2.5087_5--AllOA-indep	IL22RA2.5087_5	AllOA-indep	826690	177517	649173	Wald ratio	1	-0.00682804	0.0185692	0.713091	-0.0432236	0.0295676	0.993195	0.957697	1.03001	NA	NA	NA	NA	NA	NA	NA	NA	NA	NA	NA	NA	NA	NA	NA	NA	NA	NA	NA	NA	NA	NA	NA	NA	NA	NA	NA	NA	NA	NA	NA	0.00951056	1.63555e-07	TRUE	1.76598e-16
01.aric	IL22RA2.5087_5--Early_AllOA-indep	IL22RA2.5087_5	Early_AllOA-indep	48287	6838	41449	Wald ratio	1	-0.0555761	0.079425	0.484095	-0.211249	0.100097	0.94594	0.809572	1.10528	NA	NA	NA	NA	NA	NA	NA	NA	NA	NA	NA	NA	NA	NA	NA	NA	NA	NA	NA	NA	NA	NA	NA	NA	NA	NA	NA	NA	NA	NA	NA	0.00951056	1.01403e-05	TRUE	6.55269e-14
01.aric	IL22RA2.5087_5--FingerOA-indep	IL22RA2.5087_5	FingerOA-indep	266618	10804	255814	Wald ratio	1	-0.0268828	0.0861941	0.755127	-0.195823	0.142058	0.973475	0.822158	1.15264	NA	NA	NA	NA	NA	NA	NA	NA	NA	NA	NA	NA	NA	NA	NA	NA	NA	NA	NA	NA	NA	NA	NA	NA	NA	NA	NA	NA	NA	NA	NA	0.00951056	3.64845e-07	TRUE	3.74715e-16
01.aric	IL22RA2.5087_5--HandOA-indep	IL22RA2.5087_5	HandOA-indep	303782	20901	282881	Wald ratio	1	0.0311886	0.0539223	0.562995	-0.0744991	0.136876	1.03168	0.928208	1.14669	NA	NA	NA	NA	NA	NA	NA	NA	NA	NA	NA	NA	NA	NA	NA	NA	NA	NA	NA	NA	NA	NA	NA	NA	NA	NA	NA	NA	NA	NA	NA	0.00951056	1.10127e-06	TRUE	4.57656e-16
01.aric	IL22RA2.5087_5--HipOA-indep	IL22RA2.5087_5	HipOA-indep	353388	36445	316943	Wald ratio	1	0.0304442	0.038187	0.425311	-0.0444023	0.105291	1.03091	0.956569	1.11103	NA	NA	NA	NA	NA	NA	NA	NA	NA	NA	NA	NA	NA	NA	NA	NA	NA	NA	NA	NA	NA	NA	NA	NA	NA	NA	NA	NA	NA	NA	NA	0.00951056	1.79858e-06	TRUE	5.02173e-16
01.aric	IL22RA2.5087_5--KneeHipOA-indep	IL22RA2.5087_5	KneeHipOA-indep	490345	89741	400604	Wald ratio	1	0.00258609	0.025525	0.9193	-0.0474429	0.0526151	1.00259	0.953665	1.05402	NA	NA	NA	NA	NA	NA	NA	NA	NA	NA	NA	NA	NA	NA	NA	NA	NA	NA	NA	NA	NA	NA	NA	NA	NA	NA	NA	NA	NA	NA	NA	0.00951056	2.09342e-08	TRUE	1.8021e-16
01.aric	IL22RA2.5087_5--KneeOA-indep	IL22RA2.5087_5	KneeOA-indep	396054	62497	333557	Wald ratio	1	-0.0380179	0.0287093	0.185425	-0.094288	0.0182523	0.962696	0.910021	1.01842	NA	NA	NA	NA	NA	NA	NA	NA	NA	NA	NA	NA	NA	NA	NA	NA	NA	NA	NA	NA	NA	NA	NA	NA	NA	NA	NA	NA	NA	NA	NA	0.00951056	4.4277e-06	TRUE	7.91512e-16
01.aric	IL22RA2.5087_5--SpineOA-indep	IL22RA2.5087_5	SpineOA-indep	333950	28372	305578	Wald ratio	1	-0.0172684	0.0399716	0.665729	-0.0956127	0.0610759	0.98288	0.908816	1.06298	NA	NA	NA	NA	NA	NA	NA	NA	NA	NA	NA	NA	NA	NA	NA	NA	NA	NA	NA	NA	NA	NA	NA	NA	NA	NA	NA	NA	NA	NA	NA	0.00951056	5.58885e-07	TRUE	3.4597e-16
01.aric	IL22RA2.5087_5--THR-indep	IL22RA2.5087_5	THR-indep	319037	23021	296016	Wald ratio	1	0.0569403	0.0479406	0.234942	-0.0370234	0.150904	1.05859	0.963654	1.16288	NA	NA	NA	NA	NA	NA	NA	NA	NA	NA	NA	NA	NA	NA	NA	NA	NA	NA	NA	NA	NA	NA	NA	NA	NA	NA	NA	NA	NA	NA	NA	0.00951056	4.42173e-06	TRUE	9.10965e-16
01.aric	IL22RA2.5087_5--ThumbOA-indep	IL22RA2.5087_5	ThumbOA-indep	247455	10536	236919	Wald ratio	1	0.0804422	0.0792236	0.309924	-0.074836	0.23572	1.08377	0.927896	1.26582	NA	NA	NA	NA	NA	NA	NA	NA	NA	NA	NA	NA	NA	NA	NA	NA	NA	NA	NA	NA	NA	NA	NA	NA	NA	NA	NA	NA	NA	NA	NA	0.00951056	4.16645e-06	TRUE	1.07586e-15
01.aric	IL22RA2.5087_5--TJR-indep	IL22RA2.5087_5	TJR-indep	368576	40887	327689	Wald ratio	1	0.0207931	0.0368164	0.572224	-0.051367	0.0929533	1.02101	0.94993	1.09741	NA	NA	NA	NA	NA	NA	NA	NA	NA	NA	NA	NA	NA	NA	NA	NA	NA	NA	NA	NA	NA	NA	NA	NA	NA	NA	NA	NA	NA	NA	NA	0.00951056	8.65431e-07	TRUE	3.67368e-16
01.aric	IL22RA2.5087_5--TKR-indep	IL22RA2.5087_5	TKR-indep	252041	18200	233841	Wald ratio	1	0.0176728	0.0516575	0.732264	-0.0835759	0.118922	1.01783	0.919821	1.12628	NA	NA	NA	NA	NA	NA	NA	NA	NA	NA	NA	NA	NA	NA	NA	NA	NA	NA	NA	NA	NA	NA	NA	NA	NA	NA	NA	NA	NA	NA	NA	0.00951056	4.64386e-07	TRUE	4.16084e-16
01.aric	IL2RB.9343_16--AllOA-indep	IL2RB.9343_16	AllOA-indep	826690	177517	649173	Wald ratio	1	-0.0110037	0.0162215	0.497555	-0.0427977	0.0207904	0.989057	0.958105	1.02101	NA	NA	NA	NA	NA	NA	NA	NA	NA	NA	NA	NA	NA	NA	NA	NA	NA	NA	NA	NA	NA	NA	NA	NA	NA	NA	NA	NA	NA	NA	NA	0.0118905	5.56615e-07	TRUE	3.83129e-20
01.aric	IL2RB.9343_16--Early_AllOA-indep	IL2RB.9343_16	Early_AllOA-indep	48287	6838	41449	Wald ratio	1	-0.113118	0.0712961	0.112604	-0.252858	0.0266221	0.893045	0.776578	1.02698	NA	NA	NA	NA	NA	NA	NA	NA	NA	NA	NA	NA	NA	NA	NA	NA	NA	NA	NA	NA	NA	NA	NA	NA	NA	NA	NA	NA	NA	NA	NA	0.0118905	5.21332e-05	TRUE	5.52935e-16
01.aric	IL2RB.9343_16--FingerOA-indep	IL2RB.9343_16	FingerOA-indep	266618	10804	255814	Wald ratio	1	0.00580018	0.0621282	0.925619	-0.115971	0.127572	1.00582	0.890501	1.13607	NA	NA	NA	NA	NA	NA	NA	NA	NA	NA	NA	NA	NA	NA	NA	NA	NA	NA	NA	NA	NA	NA	NA	NA	NA	NA	NA	NA	NA	NA	NA	0.0118905	3.26903e-08	TRUE	5.30193e-20
01.aric	IL2RB.9343_16--HandOA-indep	IL2RB.9343_16	HandOA-indep	303782	20901	282881	Wald ratio	1	-0.00237539	0.0473335	0.959976	-0.095149	0.0903982	0.997627	0.909237	1.09461	NA	NA	NA	NA	NA	NA	NA	NA	NA	NA	NA	NA	NA	NA	NA	NA	NA	NA	NA	NA	NA	NA	NA	NA	NA	NA	NA	NA	NA	NA	NA	0.0118905	8.29036e-09	TRUE	4.31054e-20
01.aric	IL2RB.9343_16--HipOA-indep	IL2RB.9343_16	HipOA-indep	353388	36445	316943	Wald ratio	1	-0.0339245	0.032674	0.299143	-0.0979656	0.0301165	0.966644	0.90668	1.03057	NA	NA	NA	NA	NA	NA	NA	NA	NA	NA	NA	NA	NA	NA	NA	NA	NA	NA	NA	NA	NA	NA	NA	NA	NA	NA	NA	NA	NA	NA	NA	0.0118905	3.05052e-06	TRUE	1.35542e-19
01.aric	IL2RB.9343_16--KneeHipOA-indep	IL2RB.9343_16	KneeHipOA-indep	490345	89741	400604	Wald ratio	1	-0.0240389	0.0219844	0.274196	-0.0671284	0.0190506	0.976248	0.935075	1.01923	NA	NA	NA	NA	NA	NA	NA	NA	NA	NA	NA	NA	NA	NA	NA	NA	NA	NA	NA	NA	NA	NA	NA	NA	NA	NA	NA	NA	NA	NA	NA	0.0118905	2.43836e-06	TRUE	9.30196e-20
01.aric	IL2RB.9343_16--KneeOA-indep	IL2RB.9343_16	KneeOA-indep	396054	62497	333557	Wald ratio	1	-0.0396529	0.0253319	0.117504	-0.0893033	0.00999754	0.961123	0.914568	1.01005	NA	NA	NA	NA	NA	NA	NA	NA	NA	NA	NA	NA	NA	NA	NA	NA	NA	NA	NA	NA	NA	NA	NA	NA	NA	NA	NA	NA	NA	NA	NA	0.0118905	6.18675e-06	TRUE	2.19116e-19
01.aric	IL2RB.9343_16--SpineOA-indep	IL2RB.9343_16	SpineOA-indep	333950	28372	305578	Wald ratio	1	-0.0303031	0.0361479	0.401858	-0.101153	0.0405468	0.970151	0.903795	1.04138	NA	NA	NA	NA	NA	NA	NA	NA	NA	NA	NA	NA	NA	NA	NA	NA	NA	NA	NA	NA	NA	NA	NA	NA	NA	NA	NA	NA	NA	NA	NA	0.0118905	2.1044e-06	TRUE	1.13242e-19
01.aric	IL2RB.9343_16--THR-indep	IL2RB.9343_16	THR-indep	319037	23021	296016	Wald ratio	1	-0.0318345	0.0392937	0.417843	-0.10885	0.0451812	0.968667	0.896865	1.04622	NA	NA	NA	NA	NA	NA	NA	NA	NA	NA	NA	NA	NA	NA	NA	NA	NA	NA	NA	NA	NA	NA	NA	NA	NA	NA	NA	NA	NA	NA	NA	0.0118905	2.05737e-06	TRUE	1.16523e-19
01.aric	IL2RB.9343_16--ThumbOA-indep	IL2RB.9343_16	ThumbOA-indep	247455	10536	236919	Wald ratio	1	0.0468586	0.0599793	0.434657	-0.0707008	0.164418	1.04797	0.931741	1.17871	NA	NA	NA	NA	NA	NA	NA	NA	NA	NA	NA	NA	NA	NA	NA	NA	NA	NA	NA	NA	NA	NA	NA	NA	NA	NA	NA	NA	NA	NA	NA	0.0118905	2.46652e-06	TRUE	1.68487e-19
01.aric	IL2RB.9343_16--TJR-indep	IL2RB.9343_16	TJR-indep	368576	40887	327689	Wald ratio	1	-0.0330259	0.0305501	0.279678	-0.0929041	0.0268522	0.967513	0.911281	1.02722	NA	NA	NA	NA	NA	NA	NA	NA	NA	NA	NA	NA	NA	NA	NA	NA	NA	NA	NA	NA	NA	NA	NA	NA	NA	NA	NA	NA	NA	NA	NA	0.0118905	3.17074e-06	TRUE	1.3447e-19
01.aric	IL2RB.9343_16--TKR-indep	IL2RB.9343_16	TKR-indep	252041	18200	233841	Wald ratio	1	-0.0738562	0.0435025	0.089556	-0.159121	0.0114088	0.928805	0.852893	1.01147	NA	NA	NA	NA	NA	NA	NA	NA	NA	NA	NA	NA	NA	NA	NA	NA	NA	NA	NA	NA	NA	NA	NA	NA	NA	NA	NA	NA	NA	NA	NA	0.0118905	1.1436e-05	TRUE	6.52354e-19
01.aric	IL6R.15602_43--AllOA-indep	IL6R.15602_43	AllOA-indep	826690	177517	649173	Wald ratio	1	0.00451284	0.0152274	0.766953	-0.0253329	0.0343586	1.00452	0.974985	1.03496	NA	NA	NA	NA	NA	NA	NA	NA	NA	NA	NA	NA	NA	NA	NA	NA	NA	NA	NA	NA	NA	NA	NA	NA	NA	NA	NA	NA	NA	NA	NA	0.0135506	1.06244e-07	TRUE	6.28119e-23
01.aric	IL6R.15602_43--Early_AllOA-indep	IL6R.15602_43	Early_AllOA-indep	48287	6838	41449	Wald ratio	1	-0.0898747	0.0700262	0.199337	-0.227126	0.0473767	0.914046	0.79682	1.04852	NA	NA	NA	NA	NA	NA	NA	NA	NA	NA	NA	NA	NA	NA	NA	NA	NA	NA	NA	NA	NA	NA	NA	NA	NA	NA	NA	NA	NA	NA	NA	0.0135506	3.41144e-05	TRUE	1.37709e-18
01.aric	IL6R.15602_43--FingerOA-indep	IL6R.15602_43	FingerOA-indep	266618	10804	255814	Wald ratio	1	-0.0626494	0.0628423	0.318799	-0.18582	0.0605216	0.939273	0.830423	1.06239	NA	NA	NA	NA	NA	NA	NA	NA	NA	NA	NA	NA	NA	NA	NA	NA	NA	NA	NA	NA	NA	NA	NA	NA	NA	NA	NA	NA	NA	NA	NA	0.0135506	3.72771e-06	TRUE	5.6349e-22
01.aric	IL6R.15602_43--HandOA-indep	IL6R.15602_43	HandOA-indep	303782	20901	282881	Wald ratio	1	-0.0375719	0.0428527	0.380613	-0.121563	0.0464195	0.963125	0.885535	1.04751	NA	NA	NA	NA	NA	NA	NA	NA	NA	NA	NA	NA	NA	NA	NA	NA	NA	NA	NA	NA	NA	NA	NA	NA	NA	NA	NA	NA	NA	NA	NA	0.0135506	2.53052e-06	TRUE	3.66452e-22
01.aric	IL6R.15602_43--HipOA-indep	IL6R.15602_43	HipOA-indep	353388	36445	316943	Wald ratio	1	-0.0248639	0.0312374	0.426051	-0.0860891	0.0363613	0.975443	0.917512	1.03703	NA	NA	NA	NA	NA	NA	NA	NA	NA	NA	NA	NA	NA	NA	NA	NA	NA	NA	NA	NA	NA	NA	NA	NA	NA	NA	NA	NA	NA	NA	NA	0.0135506	1.79284e-06	TRUE	2.55117e-22
01.aric	IL6R.15602_43--KneeHipOA-indep	IL6R.15602_43	KneeHipOA-indep	490345	89741	400604	Wald ratio	1	-0.00406701	0.0205571	0.843171	-0.044359	0.036225	0.995941	0.95661	1.03689	NA	NA	NA	NA	NA	NA	NA	NA	NA	NA	NA	NA	NA	NA	NA	NA	NA	NA	NA	NA	NA	NA	NA	NA	NA	NA	NA	NA	NA	NA	NA	0.0135506	7.98223e-08	TRUE	8.08999e-23
01.aric	IL6R.15602_43--KneeOA-indep	IL6R.15602_43	KneeOA-indep	396054	62497	333557	Wald ratio	1	0.00767458	0.0239761	0.748897	-0.0393185	0.0546676	1.0077	0.961444	1.05619	NA	NA	NA	NA	NA	NA	NA	NA	NA	NA	NA	NA	NA	NA	NA	NA	NA	NA	NA	NA	NA	NA	NA	NA	NA	NA	NA	NA	NA	NA	NA	0.0135506	2.58703e-07	TRUE	1.1554e-22
01.aric	IL6R.15602_43--SpineOA-indep	IL6R.15602_43	SpineOA-indep	333950	28372	305578	Wald ratio	1	0.00412747	0.0352558	0.906803	-0.0649739	0.0732288	1.00414	0.937092	1.07598	NA	NA	NA	NA	NA	NA	NA	NA	NA	NA	NA	NA	NA	NA	NA	NA	NA	NA	NA	NA	NA	NA	NA	NA	NA	NA	NA	NA	NA	NA	NA	0.0135506	4.10419e-08	TRUE	1.05205e-22
01.aric	IL6R.15602_43--THR-indep	IL6R.15602_43	THR-indep	319037	23021	296016	Wald ratio	1	0.00903648	0.0375565	0.809857	-0.0645743	0.0826472	1.00908	0.937466	1.08616	NA	NA	NA	NA	NA	NA	NA	NA	NA	NA	NA	NA	NA	NA	NA	NA	NA	NA	NA	NA	NA	NA	NA	NA	NA	NA	NA	NA	NA	NA	NA	0.0135506	1.81464e-07	TRUE	1.32877e-22
01.aric	IL6R.15602_43--ThumbOA-indep	IL6R.15602_43	ThumbOA-indep	247455	10536	236919	Wald ratio	1	-0.0588679	0.0586795	0.315759	-0.17388	0.0561438	0.942831	0.840398	1.05775	NA	NA	NA	NA	NA	NA	NA	NA	NA	NA	NA	NA	NA	NA	NA	NA	NA	NA	NA	NA	NA	NA	NA	NA	NA	NA	NA	NA	NA	NA	NA	0.0135506	4.06717e-06	TRUE	6.64885e-22
01.aric	IL6R.15602_43--TJR-indep	IL6R.15602_43	TJR-indep	368576	40887	327689	Wald ratio	1	-0.00667536	0.0289114	0.8174	-0.0633418	0.049991	0.993347	0.938623	1.05126	NA	NA	NA	NA	NA	NA	NA	NA	NA	NA	NA	NA	NA	NA	NA	NA	NA	NA	NA	NA	NA	NA	NA	NA	NA	NA	NA	NA	NA	NA	NA	0.0135506	1.44639e-07	TRUE	1.1076e-22
01.aric	IL6R.15602_43--TKR-indep	IL6R.15602_43	TKR-indep	252041	18200	233841	Wald ratio	1	-0.0243803	0.0417765	0.559497	-0.106262	0.0575017	0.975914	0.899189	1.05919	NA	NA	NA	NA	NA	NA	NA	NA	NA	NA	NA	NA	NA	NA	NA	NA	NA	NA	NA	NA	NA	NA	NA	NA	NA	NA	NA	NA	NA	NA	NA	0.0135506	1.35128e-06	TRUE	3.22969e-22
01.aric	IL6ST.2620_4--AllOA-indep	IL6ST.2620_4	AllOA-indep	826690	177517	649173	Wald ratio	1	-0.00242137	0.00596097	0.684593	-0.0141049	0.00926213	0.997582	0.985994	1.00931	NA	NA	NA	NA	NA	NA	NA	NA	NA	NA	NA	NA	NA	NA	NA	NA	NA	NA	NA	NA	NA	NA	NA	NA	NA	NA	NA	NA	NA	NA	NA	0.0895978	1.99594e-07	TRUE	8.43988e-150
01.aric	IL6ST.2620_4--Early_AllOA-indep	IL6ST.2620_4	Early_AllOA-indep	48287	6838	41449	Wald ratio	1	0.0289199	0.0257554	0.261493	-0.0215607	0.0794006	1.02934	0.97867	1.08264	NA	NA	NA	NA	NA	NA	NA	NA	NA	NA	NA	NA	NA	NA	NA	NA	NA	NA	NA	NA	NA	NA	NA	NA	NA	NA	NA	NA	NA	NA	NA	0.0895978	2.61123e-05	TRUE	7.95448e-128
01.aric	IL6ST.2620_4--FingerOA-indep	IL6ST.2620_4	FingerOA-indep	266618	10804	255814	Wald ratio	1	-0.0580034	0.0228807	0.0112436	-0.10285	-0.0131572	0.943647	0.902263	0.986929	NA	NA	NA	NA	NA	NA	NA	NA	NA	NA	NA	NA	NA	NA	NA	NA	NA	NA	NA	NA	NA	NA	NA	NA	NA	NA	NA	NA	NA	NA	NA	0.0895978	2.41033e-05	TRUE	5.41676e-143
01.aric	IL6ST.2620_4--HandOA-indep	IL6ST.2620_4	HandOA-indep	303782	20901	282881	Wald ratio	1	-0.0203263	0.0157712	0.19746	-0.0512379	0.0105853	0.979879	0.950053	1.01064	NA	NA	NA	NA	NA	NA	NA	NA	NA	NA	NA	NA	NA	NA	NA	NA	NA	NA	NA	NA	NA	NA	NA	NA	NA	NA	NA	NA	NA	NA	NA	0.0895978	5.46796e-06	TRUE	7.49224e-146
01.aric	IL6ST.2620_4--HipOA-indep	IL6ST.2620_4	HipOA-indep	353388	36445	316943	Wald ratio	1	0.0120057	0.0117398	0.306475	-0.0110043	0.0350157	1.01208	0.989056	1.03564	NA	NA	NA	NA	NA	NA	NA	NA	NA	NA	NA	NA	NA	NA	NA	NA	NA	NA	NA	NA	NA	NA	NA	NA	NA	NA	NA	NA	NA	NA	NA	0.0895978	2.95939e-06	TRUE	6.64207e-147
01.aric	IL6ST.2620_4--KneeHipOA-indep	IL6ST.2620_4	KneeHipOA-indep	490345	89741	400604	Wald ratio	1	-0.000888838	0.0088523	0.920021	-0.0182393	0.0164617	0.999112	0.981926	1.0166	NA	NA	NA	NA	NA	NA	NA	NA	NA	NA	NA	NA	NA	NA	NA	NA	NA	NA	NA	NA	NA	NA	NA	NA	NA	NA	NA	NA	NA	NA	NA	0.0895978	2.05605e-08	TRUE	3.22381e-149
01.aric	IL6ST.2620_4--KneeOA-indep	IL6ST.2620_4	KneeOA-indep	396054	62497	333557	Wald ratio	1	-0.00718969	0.00917813	0.433421	-0.0251788	0.0107994	0.992836	0.975136	1.01086	NA	NA	NA	NA	NA	NA	NA	NA	NA	NA	NA	NA	NA	NA	NA	NA	NA	NA	NA	NA	NA	NA	NA	NA	NA	NA	NA	NA	NA	NA	NA	0.0895978	1.54939e-06	TRUE	1.14677e-147
01.aric	IL6ST.2620_4--SpineOA-indep	IL6ST.2620_4	SpineOA-indep	333950	28372	305578	Wald ratio	1	0.00133793	0.0131435	0.918921	-0.0244234	0.0270993	1.00134	0.975872	1.02747	NA	NA	NA	NA	NA	NA	NA	NA	NA	NA	NA	NA	NA	NA	NA	NA	NA	NA	NA	NA	NA	NA	NA	NA	NA	NA	NA	NA	NA	NA	NA	0.0895978	3.10286e-08	TRUE	3.40096e-148
01.aric	IL6ST.2620_4--THR-indep	IL6ST.2620_4	THR-indep	319037	23021	296016	Wald ratio	1	0.00413655	0.0141724	0.770383	-0.0236413	0.0319144	1.00415	0.976636	1.03243	NA	NA	NA	NA	NA	NA	NA	NA	NA	NA	NA	NA	NA	NA	NA	NA	NA	NA	NA	NA	NA	NA	NA	NA	NA	NA	NA	NA	NA	NA	NA	0.0895978	2.67025e-07	TRUE	9.95437e-148
01.aric	IL6ST.2620_4--ThumbOA-indep	IL6ST.2620_4	ThumbOA-indep	247455	10536	236919	Wald ratio	1	0.00900223	0.0215785	0.676542	-0.0332916	0.051296	1.00904	0.967257	1.05263	NA	NA	NA	NA	NA	NA	NA	NA	NA	NA	NA	NA	NA	NA	NA	NA	NA	NA	NA	NA	NA	NA	NA	NA	NA	NA	NA	NA	NA	NA	NA	0.0895978	7.03343e-07	TRUE	1.68202e-146
01.aric	IL6ST.2620_4--TJR-indep	IL6ST.2620_4	TJR-indep	368576	40887	327689	Wald ratio	1	-0.011594	0.0109616	0.290192	-0.0330787	0.0098906	0.988473	0.967462	1.00994	NA	NA	NA	NA	NA	NA	NA	NA	NA	NA	NA	NA	NA	NA	NA	NA	NA	NA	NA	NA	NA	NA	NA	NA	NA	NA	NA	NA	NA	NA	NA	0.0895978	3.03529e-06	TRUE	5.29095e-147
01.aric	IL6ST.2620_4--TKR-indep	IL6ST.2620_4	TKR-indep	252041	18200	233841	Wald ratio	1	-0.0221768	0.0155509	0.153846	-0.0526565	0.00830295	0.978067	0.948706	1.00834	NA	NA	NA	NA	NA	NA	NA	NA	NA	NA	NA	NA	NA	NA	NA	NA	NA	NA	NA	NA	NA	NA	NA	NA	NA	NA	NA	NA	NA	NA	NA	0.0895978	8.06897e-06	TRUE	1.05872e-144
01.aric	IL7R.5089_11--AllOA-indep	IL7R.5089_11	AllOA-indep	826690	177517	649173	Wald ratio	1	-0.00712159	0.0171262	0.677535	-0.040689	0.0264458	0.992904	0.960128	1.0268	NA	NA	NA	NA	NA	NA	NA	NA	NA	NA	NA	NA	NA	NA	NA	NA	NA	NA	NA	NA	NA	NA	NA	NA	NA	NA	NA	NA	NA	NA	NA	0.0106058	2.09165e-07	TRUE	3.34722e-18
01.aric	IL7R.5089_11--Early_AllOA-indep	IL7R.5089_11	Early_AllOA-indep	48287	6838	41449	Wald ratio	1	0.0908273	0.0749275	0.225435	-0.0560305	0.237685	1.09508	0.94551	1.26831	NA	NA	NA	NA	NA	NA	NA	NA	NA	NA	NA	NA	NA	NA	NA	NA	NA	NA	NA	NA	NA	NA	NA	NA	NA	NA	NA	NA	NA	NA	NA	0.0106058	3.04324e-05	TRUE	9.27158e-15
01.aric	IL7R.5089_11--FingerOA-indep	IL7R.5089_11	FingerOA-indep	266618	10804	255814	Wald ratio	1	-0.091227	0.0678552	0.178807	-0.224223	0.0417692	0.91281	0.799137	1.04265	NA	NA	NA	NA	NA	NA	NA	NA	NA	NA	NA	NA	NA	NA	NA	NA	NA	NA	NA	NA	NA	NA	NA	NA	NA	NA	NA	NA	NA	NA	NA	0.0106058	6.77943e-06	TRUE	3.13946e-17
01.aric	IL7R.5089_11--HandOA-indep	IL7R.5089_11	HandOA-indep	303782	20901	282881	Wald ratio	1	-0.063335	0.046549	0.173637	-0.154571	0.027901	0.938629	0.856783	1.02829	NA	NA	NA	NA	NA	NA	NA	NA	NA	NA	NA	NA	NA	NA	NA	NA	NA	NA	NA	NA	NA	NA	NA	NA	NA	NA	NA	NA	NA	NA	NA	0.0106058	6.09407e-06	TRUE	2.53476e-17
01.aric	IL7R.5089_11--HipOA-indep	IL7R.5089_11	HipOA-indep	353388	36445	316943	Wald ratio	1	0.00778125	0.0351047	0.82458	-0.061024	0.0765865	1.00781	0.940801	1.0796	NA	NA	NA	NA	NA	NA	NA	NA	NA	NA	NA	NA	NA	NA	NA	NA	NA	NA	NA	NA	NA	NA	NA	NA	NA	NA	NA	NA	NA	NA	NA	0.0106058	1.39033e-07	TRUE	4.87753e-18
01.aric	IL7R.5089_11--KneeHipOA-indep	IL7R.5089_11	KneeHipOA-indep	490345	89741	400604	Wald ratio	1	-0.00880481	0.0228423	0.699896	-0.0535758	0.0359662	0.991234	0.947834	1.03662	NA	NA	NA	NA	NA	NA	NA	NA	NA	NA	NA	NA	NA	NA	NA	NA	NA	NA	NA	NA	NA	NA	NA	NA	NA	NA	NA	NA	NA	NA	NA	0.0106058	3.03012e-07	TRUE	4.49525e-18
01.aric	IL7R.5089_11--KneeOA-indep	IL7R.5089_11	KneeOA-indep	396054	62497	333557	Wald ratio	1	-0.00893034	0.0263394	0.734573	-0.0605555	0.0426948	0.991109	0.941242	1.04362	NA	NA	NA	NA	NA	NA	NA	NA	NA	NA	NA	NA	NA	NA	NA	NA	NA	NA	NA	NA	NA	NA	NA	NA	NA	NA	NA	NA	NA	NA	NA	0.0106058	2.90251e-07	TRUE	5.07916e-18
01.aric	IL7R.5089_11--SpineOA-indep	IL7R.5089_11	SpineOA-indep	333950	28372	305578	Wald ratio	1	0.029995	0.0380425	0.430427	-0.0445683	0.104558	1.03045	0.95641	1.11022	NA	NA	NA	NA	NA	NA	NA	NA	NA	NA	NA	NA	NA	NA	NA	NA	NA	NA	NA	NA	NA	NA	NA	NA	NA	NA	NA	NA	NA	NA	NA	0.0106058	1.86158e-06	TRUE	1.05417e-17
01.aric	IL7R.5089_11--THR-indep	IL7R.5089_11	THR-indep	319037	23021	296016	Wald ratio	1	-0.0170207	0.0420653	0.685753	-0.0994686	0.0654273	0.983123	0.905318	1.06762	NA	NA	NA	NA	NA	NA	NA	NA	NA	NA	NA	NA	NA	NA	NA	NA	NA	NA	NA	NA	NA	NA	NA	NA	NA	NA	NA	NA	NA	NA	NA	0.0106058	5.13179e-07	TRUE	6.81013e-18
01.aric	IL7R.5089_11--ThumbOA-indep	IL7R.5089_11	ThumbOA-indep	247455	10536	236919	Wald ratio	1	-0.0910136	0.0640554	0.155358	-0.216562	0.034535	0.913005	0.805282	1.03514	NA	NA	NA	NA	NA	NA	NA	NA	NA	NA	NA	NA	NA	NA	NA	NA	NA	NA	NA	NA	NA	NA	NA	NA	NA	NA	NA	NA	NA	NA	NA	0.0106058	8.15844e-06	TRUE	4.04721e-17
01.aric	IL7R.5089_11--TJR-indep	IL7R.5089_11	TJR-indep	368576	40887	327689	Wald ratio	1	-0.0150524	0.0320488	0.638591	-0.0778681	0.0477633	0.98506	0.925086	1.04892	NA	NA	NA	NA	NA	NA	NA	NA	NA	NA	NA	NA	NA	NA	NA	NA	NA	NA	NA	NA	NA	NA	NA	NA	NA	NA	NA	NA	NA	NA	NA	0.0106058	5.98496e-07	TRUE	6.34976e-18
01.aric	IL7R.5089_11--TKR-indep	IL7R.5089_11	TKR-indep	252041	18200	233841	Wald ratio	1	-0.0178945	0.0463708	0.69957	-0.108781	0.0729922	0.982265	0.896927	1.07572	NA	NA	NA	NA	NA	NA	NA	NA	NA	NA	NA	NA	NA	NA	NA	NA	NA	NA	NA	NA	NA	NA	NA	NA	NA	NA	NA	NA	NA	NA	NA	0.0106058	5.90858e-07	TRUE	8.81332e-18
01.aric	IMPA1.17796_15--AllOA-indep	IMPA1.17796_15	AllOA-indep	826690	177517	649173	Wald ratio	1	-0.00474889	0.0190719	0.803361	-0.0421299	0.0326321	0.995262	0.958745	1.03317	NA	NA	NA	NA	NA	NA	NA	NA	NA	NA	NA	NA	NA	NA	NA	NA	NA	NA	NA	NA	NA	NA	NA	NA	NA	NA	NA	NA	NA	NA	NA	0.00938738	7.49987e-08	TRUE	2.52788e-16
01.aric	IMPA1.17796_15--Early_AllOA-indep	IMPA1.17796_15	Early_AllOA-indep	48287	6838	41449	Wald ratio	1	-0.0309393	0.0797984	0.698225	-0.187344	0.125466	0.969534	0.829158	1.13368	NA	NA	NA	NA	NA	NA	NA	NA	NA	NA	NA	NA	NA	NA	NA	NA	NA	NA	NA	NA	NA	NA	NA	NA	NA	NA	NA	NA	NA	NA	NA	0.00938738	3.11332e-06	TRUE	4.08249e-14
01.aric	IMPA1.17796_15--FingerOA-indep	IMPA1.17796_15	FingerOA-indep	266618	10804	255814	Wald ratio	1	0.122226	0.0703333	0.0822451	-0.0156277	0.260079	1.13001	0.984494	1.29703	NA	NA	NA	NA	NA	NA	NA	NA	NA	NA	NA	NA	NA	NA	NA	NA	NA	NA	NA	NA	NA	NA	NA	NA	NA	NA	NA	NA	NA	NA	NA	0.00938738	1.1327e-05	TRUE	3.7958e-15
01.aric	IMPA1.17796_15--HandOA-indep	IMPA1.17796_15	HandOA-indep	303782	20901	282881	Wald ratio	1	0.0468257	0.0514133	0.362416	-0.0539444	0.147596	1.04794	0.947485	1.15904	NA	NA	NA	NA	NA	NA	NA	NA	NA	NA	NA	NA	NA	NA	NA	NA	NA	NA	NA	NA	NA	NA	NA	NA	NA	NA	NA	NA	NA	NA	NA	0.00938738	2.7306e-06	TRUE	1.07521e-15
01.aric	IMPA1.17796_15--HipOA-indep	IMPA1.17796_15	HipOA-indep	353388	36445	316943	Wald ratio	1	-0.0365035	0.0373616	0.328553	-0.109732	0.0367252	0.964155	0.896074	1.03741	NA	NA	NA	NA	NA	NA	NA	NA	NA	NA	NA	NA	NA	NA	NA	NA	NA	NA	NA	NA	NA	NA	NA	NA	NA	NA	NA	NA	NA	NA	NA	0.00938738	2.70128e-06	TRUE	9.6068e-16
01.aric	IMPA1.17796_15--KneeHipOA-indep	IMPA1.17796_15	KneeHipOA-indep	490345	89741	400604	Wald ratio	1	-0.0141394	0.025455	0.578576	-0.0640313	0.0357525	0.98596	0.937976	1.0364	NA	NA	NA	NA	NA	NA	NA	NA	NA	NA	NA	NA	NA	NA	NA	NA	NA	NA	NA	NA	NA	NA	NA	NA	NA	NA	NA	NA	NA	NA	NA	0.00938738	6.29238e-07	TRUE	4.43765e-16
01.aric	IMPA1.17796_15--KneeOA-indep	IMPA1.17796_15	KneeOA-indep	396054	62497	333557	Wald ratio	1	-0.0209741	0.029681	0.479785	-0.0791489	0.0372008	0.979244	0.923902	1.0379	NA	NA	NA	NA	NA	NA	NA	NA	NA	NA	NA	NA	NA	NA	NA	NA	NA	NA	NA	NA	NA	NA	NA	NA	NA	NA	NA	NA	NA	NA	NA	0.00938738	1.26083e-06	TRUE	6.25424e-16
01.aric	IMPA1.17796_15--SpineOA-indep	IMPA1.17796_15	SpineOA-indep	333950	28372	305578	Wald ratio	1	0.0497817	0.0418146	0.233836	-0.0321749	0.131738	1.05104	0.968337	1.14081	NA	NA	NA	NA	NA	NA	NA	NA	NA	NA	NA	NA	NA	NA	NA	NA	NA	NA	NA	NA	NA	NA	NA	NA	NA	NA	NA	NA	NA	NA	NA	0.00938738	4.24429e-06	TRUE	1.32647e-15
01.aric	IMPA1.17796_15--THR-indep	IMPA1.17796_15	THR-indep	319037	23021	296016	Wald ratio	1	-0.00363859	0.0431815	0.932848	-0.0882744	0.0809972	0.996368	0.91551	1.08437	NA	NA	NA	NA	NA	NA	NA	NA	NA	NA	NA	NA	NA	NA	NA	NA	NA	NA	NA	NA	NA	NA	NA	NA	NA	NA	NA	NA	NA	NA	NA	0.00938738	2.22553e-08	TRUE	3.68073e-16
01.aric	IMPA1.17796_15--ThumbOA-indep	IMPA1.17796_15	ThumbOA-indep	247455	10536	236919	Wald ratio	1	0.0488932	0.066974	0.46537	-0.0823758	0.180162	1.05011	0.920926	1.19741	NA	NA	NA	NA	NA	NA	NA	NA	NA	NA	NA	NA	NA	NA	NA	NA	NA	NA	NA	NA	NA	NA	NA	NA	NA	NA	NA	NA	NA	NA	NA	0.00938738	2.15373e-06	TRUE	1.12531e-15
01.aric	IMPA1.17796_15--TJR-indep	IMPA1.17796_15	TJR-indep	368576	40887	327689	Wald ratio	1	0.00197896	0.0343182	0.954015	-0.0652846	0.0692426	1.00198	0.936801	1.0717	NA	NA	NA	NA	NA	NA	NA	NA	NA	NA	NA	NA	NA	NA	NA	NA	NA	NA	NA	NA	NA	NA	NA	NA	NA	NA	NA	NA	NA	NA	NA	0.00938738	9.02202e-09	TRUE	3.20595e-16
01.aric	IMPA1.17796_15--TKR-indep	IMPA1.17796_15	TKR-indep	252041	18200	233841	Wald ratio	1	-0.0224964	0.0492641	0.647924	-0.119054	0.0740612	0.977755	0.88776	1.07687	NA	NA	NA	NA	NA	NA	NA	NA	NA	NA	NA	NA	NA	NA	NA	NA	NA	NA	NA	NA	NA	NA	NA	NA	NA	NA	NA	NA	NA	NA	NA	0.00938738	8.27365e-07	TRUE	7.55892e-16
01.aric	INHBA.13738_8--AllOA-indep	INHBA.13738_8	AllOA-indep	826690	177517	649173	Wald ratio	1	-0.00310918	0.0282213	0.912273	-0.0584229	0.0522045	0.996896	0.943251	1.05359	NA	NA	NA	NA	NA	NA	NA	NA	NA	NA	NA	NA	NA	NA	NA	NA	NA	NA	NA	NA	NA	NA	NA	NA	NA	NA	NA	NA	NA	NA	NA	0.0041336	1.46824e-08	TRUE	5.54625e-08
01.aric	INHBA.13738_8--Early_AllOA-indep	INHBA.13738_8	Early_AllOA-indep	48287	6838	41449	Wald ratio	1	-0.148326	0.118581	0.210995	-0.380745	0.0840937	0.86215	0.683352	1.08773	NA	NA	NA	NA	NA	NA	NA	NA	NA	NA	NA	NA	NA	NA	NA	NA	NA	NA	NA	NA	NA	NA	NA	NA	NA	NA	NA	NA	NA	NA	NA	0.0041336	3.2403e-05	TRUE	3.34474e-06
01.aric	INHBA.13738_8--FingerOA-indep	INHBA.13738_8	FingerOA-indep	266618	10804	255814	Wald ratio	1	-0.0054692	0.110317	0.960459	-0.221691	0.210753	0.994546	0.801163	1.23461	NA	NA	NA	NA	NA	NA	NA	NA	NA	NA	NA	NA	NA	NA	NA	NA	NA	NA	NA	NA	NA	NA	NA	NA	NA	NA	NA	NA	NA	NA	NA	0.0041336	9.21882e-09	TRUE	7.1932e-08
01.aric	INHBA.13738_8--HandOA-indep	INHBA.13738_8	HandOA-indep	303782	20901	282881	Wald ratio	1	-0.0147725	0.0733282	0.840341	-0.158496	0.128951	0.985336	0.853427	1.13763	NA	NA	NA	NA	NA	NA	NA	NA	NA	NA	NA	NA	NA	NA	NA	NA	NA	NA	NA	NA	NA	NA	NA	NA	NA	NA	NA	NA	NA	NA	NA	0.0041336	1.336e-07	TRUE	7.77142e-08
01.aric	INHBA.13738_8--HipOA-indep	INHBA.13738_8	HipOA-indep	353388	36445	316943	Wald ratio	1	0.0397811	0.0546748	0.466862	-0.0673816	0.146944	1.04058	0.934838	1.15829	NA	NA	NA	NA	NA	NA	NA	NA	NA	NA	NA	NA	NA	NA	NA	NA	NA	NA	NA	NA	NA	NA	NA	NA	NA	NA	NA	NA	NA	NA	NA	0.0041336	1.49806e-06	TRUE	1.10252e-07
01.aric	INHBA.13738_8--KneeHipOA-indep	INHBA.13738_8	KneeHipOA-indep	490345	89741	400604	Wald ratio	1	-0.00947135	0.0369029	0.797444	-0.081801	0.0628583	0.990573	0.921455	1.06488	NA	NA	NA	NA	NA	NA	NA	NA	NA	NA	NA	NA	NA	NA	NA	NA	NA	NA	NA	NA	NA	NA	NA	NA	NA	NA	NA	NA	NA	NA	NA	0.0041336	1.34339e-07	TRUE	6.80958e-08
01.aric	INHBA.13738_8--KneeOA-indep	INHBA.13738_8	KneeOA-indep	396054	62497	333557	Wald ratio	1	-0.0186563	0.0430928	0.665062	-0.103118	0.0658055	0.981517	0.90202	1.06802	NA	NA	NA	NA	NA	NA	NA	NA	NA	NA	NA	NA	NA	NA	NA	NA	NA	NA	NA	NA	NA	NA	NA	NA	NA	NA	NA	NA	NA	NA	NA	0.0041336	4.73252e-07	TRUE	8.33171e-08
01.aric	INHBA.13738_8--SpineOA-indep	INHBA.13738_8	SpineOA-indep	333950	28372	305578	Wald ratio	1	0.111146	0.0606218	0.0667374	-0.00767238	0.229965	1.11756	0.992357	1.25856	NA	NA	NA	NA	NA	NA	NA	NA	NA	NA	NA	NA	NA	NA	NA	NA	NA	NA	NA	NA	NA	NA	NA	NA	NA	NA	NA	NA	NA	NA	NA	0.0041336	1.00659e-05	TRUE	2.71595e-07
01.aric	INHBA.13738_8--THR-indep	INHBA.13738_8	THR-indep	319037	23021	296016	Wald ratio	1	0.0750221	0.0662809	0.257685	-0.0548885	0.204933	1.07791	0.946591	1.22744	NA	NA	NA	NA	NA	NA	NA	NA	NA	NA	NA	NA	NA	NA	NA	NA	NA	NA	NA	NA	NA	NA	NA	NA	NA	NA	NA	NA	NA	NA	NA	0.0041336	4.01571e-06	TRUE	1.62535e-07
01.aric	INHBA.13738_8--ThumbOA-indep	INHBA.13738_8	ThumbOA-indep	247455	10536	236919	Wald ratio	1	-0.0114956	0.0984823	0.907076	-0.204521	0.18153	0.98857	0.815038	1.19905	NA	NA	NA	NA	NA	NA	NA	NA	NA	NA	NA	NA	NA	NA	NA	NA	NA	NA	NA	NA	NA	NA	NA	NA	NA	NA	NA	NA	NA	NA	NA	0.0041336	5.50627e-08	TRUE	7.90912e-08
01.aric	INHBA.13738_8--TJR-indep	INHBA.13738_8	TJR-indep	368576	40887	327689	Wald ratio	1	0.00957577	0.0505085	0.849633	-0.089421	0.108573	1.00962	0.914461	1.11469	NA	NA	NA	NA	NA	NA	NA	NA	NA	NA	NA	NA	NA	NA	NA	NA	NA	NA	NA	NA	NA	NA	NA	NA	NA	NA	NA	NA	NA	NA	NA	0.0041336	9.75201e-08	TRUE	7.13195e-08
01.aric	INHBA.13738_8--TKR-indep	INHBA.13738_8	TKR-indep	252041	18200	233841	Wald ratio	1	-0.0618349	0.0729725	0.396787	-0.204861	0.0811911	0.940038	0.814761	1.08458	NA	NA	NA	NA	NA	NA	NA	NA	NA	NA	NA	NA	NA	NA	NA	NA	NA	NA	NA	NA	NA	NA	NA	NA	NA	NA	NA	NA	NA	NA	NA	0.0041336	2.84893e-06	TRUE	1.53006e-07
01.aric	INHBA.19622_7--AllOA-indep	INHBA.19622_7	AllOA-indep	826690	177517	649173	Wald ratio	1	-0.000754133	0.0234992	0.974399	-0.0468126	0.0453044	0.999246	0.954266	1.04635	NA	NA	NA	NA	NA	NA	NA	NA	NA	NA	NA	NA	NA	NA	NA	NA	NA	NA	NA	NA	NA	NA	NA	NA	NA	NA	NA	NA	NA	NA	NA	0.00465395	1.2458e-09	TRUE	7.76149e-09
01.aric	INHBA.19622_7--Early_AllOA-indep	INHBA.19622_7	Early_AllOA-indep	48287	6838	41449	Wald ratio	1	-0.128997	0.112	0.249417	-0.348516	0.0905217	0.878976	0.705734	1.09475	NA	NA	NA	NA	NA	NA	NA	NA	NA	NA	NA	NA	NA	NA	NA	NA	NA	NA	NA	NA	NA	NA	NA	NA	NA	NA	NA	NA	NA	NA	NA	0.00465395	2.74736e-05	TRUE	5.83716e-07
01.aric	INHBA.19622_7--FingerOA-indep	INHBA.19622_7	FingerOA-indep	266618	10804	255814	Wald ratio	1	0.000778785	0.162859	0.996185	-0.318426	0.319983	1.00078	0.727293	1.3771	NA	NA	NA	NA	NA	NA	NA	NA	NA	NA	NA	NA	NA	NA	NA	NA	NA	NA	NA	NA	NA	NA	NA	NA	NA	NA	NA	NA	NA	NA	NA	0.00465395	8.57677e-11	TRUE	1.04038e-08
01.aric	INHBA.19622_7--HandOA-indep	INHBA.19622_7	HandOA-indep	303782	20901	282881	Wald ratio	1	-0.00355789	0.0665472	0.957362	-0.13399	0.126875	0.996448	0.874598	1.13527	NA	NA	NA	NA	NA	NA	NA	NA	NA	NA	NA	NA	NA	NA	NA	NA	NA	NA	NA	NA	NA	NA	NA	NA	NA	NA	NA	NA	NA	NA	NA	0.00465395	9.40948e-09	TRUE	1.02893e-08
01.aric	INHBA.19622_7--HipOA-indep	INHBA.19622_7	HipOA-indep	353388	36445	316943	Wald ratio	1	0.0336728	0.0509704	0.508847	-0.0662292	0.133575	1.03425	0.935916	1.14291	NA	NA	NA	NA	NA	NA	NA	NA	NA	NA	NA	NA	NA	NA	NA	NA	NA	NA	NA	NA	NA	NA	NA	NA	NA	NA	NA	NA	NA	NA	NA	0.00465395	1.23502e-06	TRUE	1.60478e-08
01.aric	INHBA.19622_7--KneeHipOA-indep	INHBA.19622_7	KneeHipOA-indep	490345	89741	400604	Wald ratio	1	-0.0100859	0.0348521	0.772282	-0.0783961	0.0582243	0.989965	0.924598	1.05995	NA	NA	NA	NA	NA	NA	NA	NA	NA	NA	NA	NA	NA	NA	NA	NA	NA	NA	NA	NA	NA	NA	NA	NA	NA	NA	NA	NA	NA	NA	NA	0.00465395	1.70793e-07	TRUE	1.03646e-08
01.aric	INHBA.19622_7--KneeOA-indep	INHBA.19622_7	KneeOA-indep	396054	62497	333557	Wald ratio	1	-0.017224	0.0402975	0.669073	-0.0962072	0.0617592	0.982923	0.908276	1.06371	NA	NA	NA	NA	NA	NA	NA	NA	NA	NA	NA	NA	NA	NA	NA	NA	NA	NA	NA	NA	NA	NA	NA	NA	NA	NA	NA	NA	NA	NA	NA	0.00465395	4.61275e-07	TRUE	1.25246e-08
01.aric	INHBA.19622_7--SpineOA-indep	INHBA.19622_7	SpineOA-indep	333950	28372	305578	Wald ratio	1	0.111614	0.056942	0.0499795	7.94602e-06	0.22322	1.11808	1.00001	1.2501	NA	NA	NA	NA	NA	NA	NA	NA	NA	NA	NA	NA	NA	NA	NA	NA	NA	NA	NA	NA	NA	NA	NA	NA	NA	NA	NA	NA	NA	NA	NA	0.00465395	1.15052e-05	TRUE	4.89486e-08
01.aric	INHBA.19622_7--THR-indep	INHBA.19622_7	THR-indep	319037	23021	296016	Wald ratio	1	0.0672979	0.0623081	0.280106	-0.0548261	0.189422	1.06961	0.94665	1.20855	NA	NA	NA	NA	NA	NA	NA	NA	NA	NA	NA	NA	NA	NA	NA	NA	NA	NA	NA	NA	NA	NA	NA	NA	NA	NA	NA	NA	NA	NA	NA	0.00465395	3.65658e-06	TRUE	2.45202e-08
01.aric	INHBA.19622_7--ThumbOA-indep	INHBA.19622_7	ThumbOA-indep	247455	10536	236919	Wald ratio	1	-0.00142175	0.089267	0.987293	-0.176385	0.173542	0.998579	0.838295	1.18951	NA	NA	NA	NA	NA	NA	NA	NA	NA	NA	NA	NA	NA	NA	NA	NA	NA	NA	NA	NA	NA	NA	NA	NA	NA	NA	NA	NA	NA	NA	NA	0.00465395	1.02512e-09	TRUE	1.08882e-08
01.aric	INHBA.19622_7--TJR-indep	INHBA.19622_7	TJR-indep	368576	40887	327689	Wald ratio	1	0.00339086	0.0529523	0.948941	-0.100396	0.107177	1.0034	0.90448	1.11313	NA	NA	NA	NA	NA	NA	NA	NA	NA	NA	NA	NA	NA	NA	NA	NA	NA	NA	NA	NA	NA	NA	NA	NA	NA	NA	NA	NA	NA	NA	NA	0.00465395	1.11257e-08	TRUE	9.64361e-09
01.aric	INHBA.19622_7--TKR-indep	INHBA.19622_7	TKR-indep	252041	18200	233841	Wald ratio	1	-0.0661743	0.0686493	0.335072	-0.200727	0.0683783	0.935968	0.818136	1.07077	NA	NA	NA	NA	NA	NA	NA	NA	NA	NA	NA	NA	NA	NA	NA	NA	NA	NA	NA	NA	NA	NA	NA	NA	NA	NA	NA	NA	NA	NA	NA	0.00465395	3.68671e-06	TRUE	2.70272e-08
01.aric	INHBB.13676_46--AllOA-indep	INHBB.13676_46	AllOA-indep	826690	177517	649173	Wald ratio	1	0.00180177	0.00599243	0.763662	-0.00994338	0.0135469	1.0018	0.990106	1.01364	NA	NA	NA	NA	NA	NA	NA	NA	NA	NA	NA	NA	NA	NA	NA	NA	NA	NA	NA	NA	NA	NA	NA	NA	NA	NA	NA	NA	NA	NA	NA	0.0873902	1.09359e-07	TRUE	4.92921e-146
01.aric	INHBB.13676_46--Early_AllOA-indep	INHBB.13676_46	Early_AllOA-indep	48287	6838	41449	Wald ratio	1	-0.0258889	0.0263842	0.326482	-0.077602	0.0258243	0.974443	0.925333	1.02616	NA	NA	NA	NA	NA	NA	NA	NA	NA	NA	NA	NA	NA	NA	NA	NA	NA	NA	NA	NA	NA	NA	NA	NA	NA	NA	NA	NA	NA	NA	NA	0.0873902	1.994e-05	TRUE	5.29752e-125
01.aric	INHBB.13676_46--FingerOA-indep	INHBB.13676_46	FingerOA-indep	266618	10804	255814	Wald ratio	1	-0.0328931	0.0235357	0.162238	-0.079023	0.0132368	0.967642	0.924019	1.01332	NA	NA	NA	NA	NA	NA	NA	NA	NA	NA	NA	NA	NA	NA	NA	NA	NA	NA	NA	NA	NA	NA	NA	NA	NA	NA	NA	NA	NA	NA	NA	0.0873902	7.32605e-06	TRUE	2.89436e-141
01.aric	INHBB.13676_46--HandOA-indep	INHBB.13676_46	HandOA-indep	303782	20901	282881	Wald ratio	1	-0.00225785	0.0159207	0.887224	-0.0334625	0.0289468	0.997745	0.967091	1.02937	NA	NA	NA	NA	NA	NA	NA	NA	NA	NA	NA	NA	NA	NA	NA	NA	NA	NA	NA	NA	NA	NA	NA	NA	NA	NA	NA	NA	NA	NA	NA	0.0873902	6.62072e-08	TRUE	5.4488e-144
01.aric	INHBB.13676_46--HipOA-indep	INHBB.13676_46	HipOA-indep	353388	36445	316943	Wald ratio	1	0.017388	0.0120775	0.149952	-0.0062839	0.0410598	1.01754	0.993736	1.04191	NA	NA	NA	NA	NA	NA	NA	NA	NA	NA	NA	NA	NA	NA	NA	NA	NA	NA	NA	NA	NA	NA	NA	NA	NA	NA	NA	NA	NA	NA	NA	0.0873902	5.86536e-06	TRUE	1.95393e-142
01.aric	INHBB.13676_46--KneeHipOA-indep	INHBB.13676_46	KneeHipOA-indep	490345	89741	400604	Wald ratio	1	0.00525461	0.0081614	0.519682	-0.0107417	0.021251	1.00527	0.989316	1.02148	NA	NA	NA	NA	NA	NA	NA	NA	NA	NA	NA	NA	NA	NA	NA	NA	NA	NA	NA	NA	NA	NA	NA	NA	NA	NA	NA	NA	NA	NA	NA	0.0873902	8.45378e-07	TRUE	1.24499e-144
01.aric	INHBB.13676_46--KneeOA-indep	INHBB.13676_46	KneeOA-indep	396054	62497	333557	Wald ratio	1	0.00162835	0.0095321	0.864359	-0.0170546	0.0203113	1.00163	0.98309	1.02052	NA	NA	NA	NA	NA	NA	NA	NA	NA	NA	NA	NA	NA	NA	NA	NA	NA	NA	NA	NA	NA	NA	NA	NA	NA	NA	NA	NA	NA	NA	NA	0.0873902	7.36827e-08	TRUE	9.51772e-145
01.aric	INHBB.13676_46--SpineOA-indep	INHBB.13676_46	SpineOA-indep	333950	28372	305578	Wald ratio	1	0.0123402	0.0133044	0.353652	-0.0137364	0.0384169	1.01242	0.986357	1.03916	NA	NA	NA	NA	NA	NA	NA	NA	NA	NA	NA	NA	NA	NA	NA	NA	NA	NA	NA	NA	NA	NA	NA	NA	NA	NA	NA	NA	NA	NA	NA	0.0873902	2.57618e-06	TRUE	4.95621e-143
01.aric	INHBB.13676_46--THR-indep	INHBB.13676_46	THR-indep	319037	23021	296016	Wald ratio	1	0.00345727	0.0146646	0.813621	-0.0252853	0.0321998	1.00346	0.975032	1.03272	NA	NA	NA	NA	NA	NA	NA	NA	NA	NA	NA	NA	NA	NA	NA	NA	NA	NA	NA	NA	NA	NA	NA	NA	NA	NA	NA	NA	NA	NA	NA	0.0873902	1.74217e-07	TRUE	5.3477e-144
01.aric	INHBB.13676_46--ThumbOA-indep	INHBB.13676_46	ThumbOA-indep	247455	10536	236919	Wald ratio	1	-0.00312471	0.0224105	0.88911	-0.0470492	0.0407998	0.99688	0.95404	1.04164	NA	NA	NA	NA	NA	NA	NA	NA	NA	NA	NA	NA	NA	NA	NA	NA	NA	NA	NA	NA	NA	NA	NA	NA	NA	NA	NA	NA	NA	NA	NA	0.0873902	7.85642e-08	TRUE	3.18377e-143
01.aric	INHBB.13676_46--TJR-indep	INHBB.13676_46	TJR-indep	368576	40887	327689	Wald ratio	1	0.000649814	0.0113977	0.954535	-0.0216896	0.0229892	1.00065	0.978544	1.02326	NA	NA	NA	NA	NA	NA	NA	NA	NA	NA	NA	NA	NA	NA	NA	NA	NA	NA	NA	NA	NA	NA	NA	NA	NA	NA	NA	NA	NA	NA	NA	0.0873902	8.81906e-09	TRUE	1.00516e-144
01.aric	INHBB.13676_46--TKR-indep	INHBB.13676_46	TKR-indep	252041	18200	233841	Wald ratio	1	-0.00425561	0.0165971	0.797636	-0.0367859	0.0282747	0.995753	0.963882	1.02868	NA	NA	NA	NA	NA	NA	NA	NA	NA	NA	NA	NA	NA	NA	NA	NA	NA	NA	NA	NA	NA	NA	NA	NA	NA	NA	NA	NA	NA	NA	NA	0.0873902	2.60852e-07	TRUE	4.40523e-143
01.aric	INPP5B.12641_3--AllOA-indep	INPP5B.12641_3	AllOA-indep	826690	177517	649173	Wald ratio	1	-0.00267716	0.00418918	0.52278	-0.010888	0.00553363	0.997326	0.989171	1.00555	NA	NA	NA	NA	NA	NA	NA	NA	NA	NA	NA	NA	NA	NA	NA	NA	NA	NA	NA	NA	NA	NA	NA	NA	NA	NA	NA	NA	NA	NA	NA	0.173483	4.94027e-07	TRUE	1.13999e-306
01.aric	INPP5B.12641_3--Early_AllOA-indep	INPP5B.12641_3	Early_AllOA-indep	48287	6838	41449	Wald ratio	1	-0.00162201	0.0195929	0.934022	-0.0400241	0.0367801	0.998379	0.960766	1.03746	NA	NA	NA	NA	NA	NA	NA	NA	NA	NA	NA	NA	NA	NA	NA	NA	NA	NA	NA	NA	NA	NA	NA	NA	NA	NA	NA	NA	NA	NA	NA	0.173483	1.41938e-07	TRUE	8.21389e-270
01.aric	INPP5B.12641_3--FingerOA-indep	INPP5B.12641_3	FingerOA-indep	266618	10804	255814	Wald ratio	1	0.00373352	0.0161708	0.817408	-0.0279613	0.0354283	1.00374	0.972426	1.03606	NA	NA	NA	NA	NA	NA	NA	NA	NA	NA	NA	NA	NA	NA	NA	NA	NA	NA	NA	NA	NA	NA	NA	NA	NA	NA	NA	NA	NA	NA	NA	0.173483	1.99934e-07	TRUE	1.39019e-301
01.aric	INPP5B.12641_3--HandOA-indep	INPP5B.12641_3	HandOA-indep	303782	20901	282881	Wald ratio	1	-0.0030082	0.0111333	0.787007	-0.0248295	0.0188131	0.996996	0.975476	1.01899	NA	NA	NA	NA	NA	NA	NA	NA	NA	NA	NA	NA	NA	NA	NA	NA	NA	NA	NA	NA	NA	NA	NA	NA	NA	NA	NA	NA	NA	NA	NA	0.173483	2.4033e-07	TRUE	1.71367e-302
01.aric	INPP5B.12641_3--HipOA-indep	INPP5B.12641_3	HipOA-indep	353388	36445	316943	Wald ratio	1	-0.00825946	0.00835681	0.322981	-0.0246388	0.00811989	0.991775	0.975662	1.00815	NA	NA	NA	NA	NA	NA	NA	NA	NA	NA	NA	NA	NA	NA	NA	NA	NA	NA	NA	NA	NA	NA	NA	NA	NA	NA	NA	NA	NA	NA	NA	0.173483	2.76422e-06	TRUE	7.01551e-302
01.aric	INPP5B.12641_3--KneeHipOA-indep	INPP5B.12641_3	KneeHipOA-indep	490345	89741	400604	Wald ratio	1	-0.00353516	0.00559069	0.527172	-0.0144929	0.00742261	0.996471	0.985612	1.00745	NA	NA	NA	NA	NA	NA	NA	NA	NA	NA	NA	NA	NA	NA	NA	NA	NA	NA	NA	NA	NA	NA	NA	NA	NA	NA	NA	NA	NA	NA	NA	0.173483	8.15427e-07	TRUE	1.33564e-304
01.aric	INPP5B.12641_3--KneeOA-indep	INPP5B.12641_3	KneeOA-indep	396054	62497	333557	Wald ratio	1	0.00261823	0.00654749	0.689242	-0.0102148	0.0154513	1.00262	0.989837	1.01557	NA	NA	NA	NA	NA	NA	NA	NA	NA	NA	NA	NA	NA	NA	NA	NA	NA	NA	NA	NA	NA	NA	NA	NA	NA	NA	NA	NA	NA	NA	NA	0.173483	4.03752e-07	TRUE	6.32234e-304
01.aric	INPP5B.12641_3--SpineOA-indep	INPP5B.12641_3	SpineOA-indep	333950	28372	305578	Wald ratio	1	0.00302556	0.00949817	0.750074	-0.0155908	0.021642	1.00303	0.98453	1.02188	NA	NA	NA	NA	NA	NA	NA	NA	NA	NA	NA	NA	NA	NA	NA	NA	NA	NA	NA	NA	NA	NA	NA	NA	NA	NA	NA	NA	NA	NA	NA	0.173483	3.03847e-07	TRUE	4.85837e-303
01.aric	INPP5B.12641_3--THR-indep	INPP5B.12641_3	THR-indep	319037	23021	296016	Wald ratio	1	-0.0094774	0.00997599	0.342101	-0.0290303	0.0100755	0.990567	0.971387	1.01013	NA	NA	NA	NA	NA	NA	NA	NA	NA	NA	NA	NA	NA	NA	NA	NA	NA	NA	NA	NA	NA	NA	NA	NA	NA	NA	NA	NA	NA	NA	NA	0.173483	2.82897e-06	TRUE	3.28174e-301
01.aric	INPP5B.12641_3--ThumbOA-indep	INPP5B.12641_3	ThumbOA-indep	247455	10536	236919	Wald ratio	1	-0.0124751	0.0151157	0.409199	-0.0421019	0.0171518	0.987602	0.958772	1.0173	NA	NA	NA	NA	NA	NA	NA	NA	NA	NA	NA	NA	NA	NA	NA	NA	NA	NA	NA	NA	NA	NA	NA	NA	NA	NA	NA	NA	NA	NA	NA	0.173483	2.75255e-06	TRUE	2.42614e-299
01.aric	INPP5B.12641_3--TJR-indep	INPP5B.12641_3	TJR-indep	368576	40887	327689	Wald ratio	1	-0.00356951	0.00776642	0.645798	-0.0187917	0.0116527	0.996437	0.981384	1.01172	NA	NA	NA	NA	NA	NA	NA	NA	NA	NA	NA	NA	NA	NA	NA	NA	NA	NA	NA	NA	NA	NA	NA	NA	NA	NA	NA	NA	NA	NA	NA	0.173483	5.73127e-07	TRUE	2.33387e-303
01.aric	INPP5B.12641_3--TKR-indep	INPP5B.12641_3	TKR-indep	252041	18200	233841	Wald ratio	1	0.00793158	0.0108999	0.466812	-0.0134322	0.0292954	1.00796	0.986658	1.02973	NA	NA	NA	NA	NA	NA	NA	NA	NA	NA	NA	NA	NA	NA	NA	NA	NA	NA	NA	NA	NA	NA	NA	NA	NA	NA	NA	NA	NA	NA	NA	0.173483	2.10091e-06	TRUE	8.90309e-300
01.aric	INSR.3448_13--AllOA-indep	INSR.3448_13	AllOA-indep	826690	177517	649173	Wald ratio	1	-0.0286198	0.0251495	0.255126	-0.0779129	0.0206732	0.971786	0.925045	1.02089	NA	NA	NA	NA	NA	NA	NA	NA	NA	NA	NA	NA	NA	NA	NA	NA	NA	NA	NA	NA	NA	NA	NA	NA	NA	NA	NA	NA	NA	NA	NA	0.00506832	1.56651e-06	TRUE	3.15653e-09
01.aric	INSR.3448_13--Early_AllOA-indep	INSR.3448_13	Early_AllOA-indep	48287	6838	41449	Wald ratio	1	0.0343529	0.110372	0.755613	-0.181976	0.250681	1.03495	0.833622	1.2849	NA	NA	NA	NA	NA	NA	NA	NA	NA	NA	NA	NA	NA	NA	NA	NA	NA	NA	NA	NA	NA	NA	NA	NA	NA	NA	NA	NA	NA	NA	NA	0.00506832	2.00633e-06	TRUE	3.09352e-08
01.aric	INSR.3448_13--FingerOA-indep	INSR.3448_13	FingerOA-indep	266618	10804	255814	Wald ratio	1	0.0961519	0.0977069	0.325074	-0.0953537	0.287657	1.10093	0.909051	1.3333	NA	NA	NA	NA	NA	NA	NA	NA	NA	NA	NA	NA	NA	NA	NA	NA	NA	NA	NA	NA	NA	NA	NA	NA	NA	NA	NA	NA	NA	NA	NA	0.00506832	3.63227e-06	TRUE	6.05047e-09
01.aric	INSR.3448_13--HandOA-indep	INSR.3448_13	HandOA-indep	303782	20901	282881	Wald ratio	1	-0.0222604	0.0683137	0.744534	-0.156155	0.111634	0.977986	0.855426	1.1181	NA	NA	NA	NA	NA	NA	NA	NA	NA	NA	NA	NA	NA	NA	NA	NA	NA	NA	NA	NA	NA	NA	NA	NA	NA	NA	NA	NA	NA	NA	NA	0.00506832	3.49535e-07	TRUE	2.93716e-09
01.aric	INSR.3448_13--HipOA-indep	INSR.3448_13	HipOA-indep	353388	36445	316943	Wald ratio	1	-0.0905612	0.049735	0.0686258	-0.188042	0.00691938	0.913418	0.82858	1.00694	NA	NA	NA	NA	NA	NA	NA	NA	NA	NA	NA	NA	NA	NA	NA	NA	NA	NA	NA	NA	NA	NA	NA	NA	NA	NA	NA	NA	NA	NA	NA	0.00506832	9.3823e-06	TRUE	9.63832e-09
01.aric	INSR.3448_13--KneeHipOA-indep	INSR.3448_13	KneeHipOA-indep	490345	89741	400604	Wald ratio	1	-0.0639229	0.0335933	0.0570605	-0.129766	0.00191995	0.938077	0.878301	1.00192	NA	NA	NA	NA	NA	NA	NA	NA	NA	NA	NA	NA	NA	NA	NA	NA	NA	NA	NA	NA	NA	NA	NA	NA	NA	NA	NA	NA	NA	NA	NA	0.00506832	7.38422e-06	TRUE	7.37306e-09
01.aric	INSR.3448_13--KneeOA-indep	INSR.3448_13	KneeOA-indep	396054	62497	333557	Wald ratio	1	-0.0658403	0.039213	0.0931436	-0.142698	0.0110171	0.93628	0.867016	1.01108	NA	NA	NA	NA	NA	NA	NA	NA	NA	NA	NA	NA	NA	NA	NA	NA	NA	NA	NA	NA	NA	NA	NA	NA	NA	NA	NA	NA	NA	NA	NA	0.00506832	7.11821e-06	TRUE	7.63128e-09
01.aric	INSR.3448_13--SpineOA-indep	INSR.3448_13	SpineOA-indep	333950	28372	305578	Wald ratio	1	0.0111037	0.0564754	0.844131	-0.099588	0.121795	1.01117	0.90521	1.12952	NA	NA	NA	NA	NA	NA	NA	NA	NA	NA	NA	NA	NA	NA	NA	NA	NA	NA	NA	NA	NA	NA	NA	NA	NA	NA	NA	NA	NA	NA	NA	0.00506832	1.15755e-07	TRUE	2.48586e-09
01.aric	INSR.3448_13--THR-indep	INSR.3448_13	THR-indep	319037	23021	296016	Wald ratio	1	-0.0733531	0.0597723	0.219744	-0.190507	0.0438006	0.929273	0.82654	1.04477	NA	NA	NA	NA	NA	NA	NA	NA	NA	NA	NA	NA	NA	NA	NA	NA	NA	NA	NA	NA	NA	NA	NA	NA	NA	NA	NA	NA	NA	NA	NA	0.00506832	4.72062e-06	TRUE	6.41472e-09
01.aric	INSR.3448_13--ThumbOA-indep	INSR.3448_13	ThumbOA-indep	247455	10536	236919	Wald ratio	1	-0.00250661	0.0952324	0.979001	-0.189162	0.184149	0.997497	0.827652	1.20219	NA	NA	NA	NA	NA	NA	NA	NA	NA	NA	NA	NA	NA	NA	NA	NA	NA	NA	NA	NA	NA	NA	NA	NA	NA	NA	NA	NA	NA	NA	NA	0.00506832	2.7997e-09	TRUE	2.45339e-09
01.aric	INSR.3448_13--TJR-indep	INSR.3448_13	TJR-indep	368576	40887	327689	Wald ratio	1	-0.0862577	0.0467297	0.0649084	-0.177848	0.00533241	0.917358	0.83707	1.00535	NA	NA	NA	NA	NA	NA	NA	NA	NA	NA	NA	NA	NA	NA	NA	NA	NA	NA	NA	NA	NA	NA	NA	NA	NA	NA	NA	NA	NA	NA	NA	0.00506832	9.24453e-06	TRUE	9.39874e-09
01.aric	INSR.3448_13--TKR-indep	INSR.3448_13	TKR-indep	252041	18200	233841	Wald ratio	1	-0.0468662	0.0662183	0.479098	-0.176654	0.0829216	0.954215	0.83807	1.08646	NA	NA	NA	NA	NA	NA	NA	NA	NA	NA	NA	NA	NA	NA	NA	NA	NA	NA	NA	NA	NA	NA	NA	NA	NA	NA	NA	NA	NA	NA	NA	0.00506832	1.98745e-06	TRUE	4.84334e-09
01.aric	ISOC1.9816_37--AllOA-indep	ISOC1.9816_37	AllOA-indep	826690	177517	649173	Wald ratio	1	-0.00891028	0.0110282	0.419117	-0.0305255	0.012705	0.991129	0.969936	1.01279	NA	NA	NA	NA	NA	NA	NA	NA	NA	NA	NA	NA	NA	NA	NA	NA	NA	NA	NA	NA	NA	NA	NA	NA	NA	NA	NA	NA	NA	NA	NA	0.026151	7.89645e-07	TRUE	7.94804e-43
01.aric	ISOC1.9816_37--Early_AllOA-indep	ISOC1.9816_37	Early_AllOA-indep	48287	6838	41449	Wald ratio	1	0.0273779	0.0481365	0.569521	-0.0669695	0.121725	1.02776	0.935224	1.12944	NA	NA	NA	NA	NA	NA	NA	NA	NA	NA	NA	NA	NA	NA	NA	NA	NA	NA	NA	NA	NA	NA	NA	NA	NA	NA	NA	NA	NA	NA	NA	0.026151	6.69953e-06	TRUE	4.77675e-37
01.aric	ISOC1.9816_37--FingerOA-indep	ISOC1.9816_37	FingerOA-indep	266618	10804	255814	Wald ratio	1	-0.00615023	0.0439163	0.888625	-0.0922262	0.0799258	0.993869	0.911899	1.08321	NA	NA	NA	NA	NA	NA	NA	NA	NA	NA	NA	NA	NA	NA	NA	NA	NA	NA	NA	NA	NA	NA	NA	NA	NA	NA	NA	NA	NA	NA	NA	0.026151	7.35607e-08	TRUE	2.11555e-42
01.aric	ISOC1.9816_37--HandOA-indep	ISOC1.9816_37	HandOA-indep	303782	20901	282881	Wald ratio	1	-0.0180698	0.0296622	0.542401	-0.0762078	0.0400681	0.982092	0.926624	1.04088	NA	NA	NA	NA	NA	NA	NA	NA	NA	NA	NA	NA	NA	NA	NA	NA	NA	NA	NA	NA	NA	NA	NA	NA	NA	NA	NA	NA	NA	NA	NA	0.026151	1.22163e-06	TRUE	4.08031e-42
01.aric	ISOC1.9816_37--HipOA-indep	ISOC1.9816_37	HipOA-indep	353388	36445	316943	Wald ratio	1	-0.019112	0.021772	0.380039	-0.0617851	0.0235611	0.981069	0.940085	1.02384	NA	NA	NA	NA	NA	NA	NA	NA	NA	NA	NA	NA	NA	NA	NA	NA	NA	NA	NA	NA	NA	NA	NA	NA	NA	NA	NA	NA	NA	NA	NA	0.026151	2.18055e-06	TRUE	4.61667e-42
01.aric	ISOC1.9816_37--KneeHipOA-indep	ISOC1.9816_37	KneeHipOA-indep	490345	89741	400604	Wald ratio	1	0.014784	0.0145248	0.30875	-0.0136846	0.0432526	1.01489	0.986409	1.0442	NA	NA	NA	NA	NA	NA	NA	NA	NA	NA	NA	NA	NA	NA	NA	NA	NA	NA	NA	NA	NA	NA	NA	NA	NA	NA	NA	NA	NA	NA	NA	0.026151	2.11283e-06	TRUE	2.66881e-42
01.aric	ISOC1.9816_37--KneeOA-indep	ISOC1.9816_37	KneeOA-indep	396054	62497	333557	Wald ratio	1	0.0254121	0.0170152	0.135308	-0.00793772	0.058762	1.02574	0.992094	1.06052	NA	NA	NA	NA	NA	NA	NA	NA	NA	NA	NA	NA	NA	NA	NA	NA	NA	NA	NA	NA	NA	NA	NA	NA	NA	NA	NA	NA	NA	NA	NA	0.026151	5.63188e-06	TRUE	1.05723e-41
01.aric	ISOC1.9816_37--SpineOA-indep	ISOC1.9816_37	SpineOA-indep	333950	28372	305578	Wald ratio	1	-0.0177654	0.0245692	0.469633	-0.0659212	0.0303903	0.982391	0.936205	1.03086	NA	NA	NA	NA	NA	NA	NA	NA	NA	NA	NA	NA	NA	NA	NA	NA	NA	NA	NA	NA	NA	NA	NA	NA	NA	NA	NA	NA	NA	NA	NA	0.026151	1.56563e-06	TRUE	3.97028e-42
01.aric	ISOC1.9816_37--THR-indep	ISOC1.9816_37	THR-indep	319037	23021	296016	Wald ratio	1	-0.0374612	0.0264182	0.156189	-0.0892408	0.0143185	0.963232	0.914625	1.01442	NA	NA	NA	NA	NA	NA	NA	NA	NA	NA	NA	NA	NA	NA	NA	NA	NA	NA	NA	NA	NA	NA	NA	NA	NA	NA	NA	NA	NA	NA	NA	0.026151	6.30258e-06	TRUE	1.83589e-41
01.aric	ISOC1.9816_37--ThumbOA-indep	ISOC1.9816_37	ThumbOA-indep	247455	10536	236919	Wald ratio	1	-0.0537774	0.0410945	0.190661	-0.134323	0.0267679	0.947643	0.874308	1.02713	NA	NA	NA	NA	NA	NA	NA	NA	NA	NA	NA	NA	NA	NA	NA	NA	NA	NA	NA	NA	NA	NA	NA	NA	NA	NA	NA	NA	NA	NA	NA	0.026151	6.92051e-06	TRUE	3.76024e-41
01.aric	ISOC1.9816_37--TJR-indep	ISOC1.9816_37	TJR-indep	368576	40887	327689	Wald ratio	1	0.00326836	0.0202847	0.871996	-0.0364897	0.0430265	1.00327	0.964168	1.04397	NA	NA	NA	NA	NA	NA	NA	NA	NA	NA	NA	NA	NA	NA	NA	NA	NA	NA	NA	NA	NA	NA	NA	NA	NA	NA	NA	NA	NA	NA	NA	0.026151	7.04365e-08	TRUE	1.05733e-42
01.aric	ISOC1.9816_37--TKR-indep	ISOC1.9816_37	TKR-indep	252041	18200	233841	Wald ratio	1	0.0322573	0.0290795	0.26731	-0.0247385	0.0892531	1.03278	0.975565	1.09336	NA	NA	NA	NA	NA	NA	NA	NA	NA	NA	NA	NA	NA	NA	NA	NA	NA	NA	NA	NA	NA	NA	NA	NA	NA	NA	NA	NA	NA	NA	NA	0.026151	4.88218e-06	TRUE	2.22706e-41
01.aric	ITGA2.15603_20--AllOA-indep	ITGA2.15603_20	AllOA-indep	826690	177517	649173	Wald ratio	1	-0.0566942	0.0185254	0.00221077	-0.0930039	-0.0203844	0.944883	0.91119	0.979822	NA	NA	NA	NA	NA	NA	NA	NA	NA	NA	NA	NA	NA	NA	NA	NA	NA	NA	NA	NA	NA	NA	NA	NA	NA	NA	NA	NA	NA	NA	NA	0.00898177	1.13291e-05	TRUE	9.04844e-15
01.aric	ITGA2.15603_20--Early_AllOA-indep	ITGA2.15603_20	Early_AllOA-indep	48287	6838	41449	Wald ratio	1	-0.096806	0.0797942	0.225055	-0.253203	0.0595907	0.907732	0.77631	1.0614	NA	NA	NA	NA	NA	NA	NA	NA	NA	NA	NA	NA	NA	NA	NA	NA	NA	NA	NA	NA	NA	NA	NA	NA	NA	NA	NA	NA	NA	NA	NA	0.00898177	3.04823e-05	TRUE	1.32547e-12
01.aric	ITGA2.15603_20--FingerOA-indep	ITGA2.15603_20	FingerOA-indep	266618	10804	255814	Wald ratio	1	-0.0949042	0.0723179	0.189412	-0.236647	0.0468389	0.90946	0.78927	1.04795	NA	NA	NA	NA	NA	NA	NA	NA	NA	NA	NA	NA	NA	NA	NA	NA	NA	NA	NA	NA	NA	NA	NA	NA	NA	NA	NA	NA	NA	NA	NA	0.00898177	6.4594e-06	TRUE	9.07591e-15
01.aric	ITGA2.15603_20--HandOA-indep	ITGA2.15603_20	HandOA-indep	303782	20901	282881	Wald ratio	1	-0.0248052	0.049776	0.618247	-0.122366	0.0727557	0.9755	0.884824	1.07547	NA	NA	NA	NA	NA	NA	NA	NA	NA	NA	NA	NA	NA	NA	NA	NA	NA	NA	NA	NA	NA	NA	NA	NA	NA	NA	NA	NA	NA	NA	NA	0.00898177	8.17497e-07	TRUE	2.7556e-15
01.aric	ITGA2.15603_20--HipOA-indep	ITGA2.15603_20	HipOA-indep	353388	36445	316943	Wald ratio	1	-0.155758	0.0368761	2.4019e-05	-0.228035	-0.083481	0.855766	0.796096	0.919909	NA	NA	NA	NA	NA	NA	NA	NA	NA	NA	NA	NA	NA	NA	NA	NA	NA	NA	NA	NA	NA	NA	NA	NA	NA	NA	NA	NA	NA	NA	NA	0.00898177	5.04838e-05	TRUE	1.4341e-13
01.aric	ITGA2.15603_20--KneeHipOA-indep	ITGA2.15603_20	KneeHipOA-indep	490345	89741	400604	Wald ratio	1	-0.0756948	0.0247328	0.00220967	-0.124171	-0.0272185	0.927099	0.883229	0.973149	NA	NA	NA	NA	NA	NA	NA	NA	NA	NA	NA	NA	NA	NA	NA	NA	NA	NA	NA	NA	NA	NA	NA	NA	NA	NA	NA	NA	NA	NA	NA	0.00898177	1.91019e-05	TRUE	2.09949e-14
01.aric	ITGA2.15603_20--KneeOA-indep	ITGA2.15603_20	KneeOA-indep	396054	62497	333557	Wald ratio	1	-0.0502804	0.0287586	0.0804013	-0.106647	0.0060864	0.950963	0.898843	1.0061	NA	NA	NA	NA	NA	NA	NA	NA	NA	NA	NA	NA	NA	NA	NA	NA	NA	NA	NA	NA	NA	NA	NA	NA	NA	NA	NA	NA	NA	NA	NA	0.00898177	7.71808e-06	TRUE	8.14943e-15
01.aric	ITGA2.15603_20--SpineOA-indep	ITGA2.15603_20	SpineOA-indep	333950	28372	305578	Wald ratio	1	-0.0433265	0.0406155	0.286086	-0.122933	0.0362799	0.957599	0.884323	1.03695	NA	NA	NA	NA	NA	NA	NA	NA	NA	NA	NA	NA	NA	NA	NA	NA	NA	NA	NA	NA	NA	NA	NA	NA	NA	NA	NA	NA	NA	NA	NA	0.00898177	3.40757e-06	TRUE	4.85278e-15
01.aric	ITGA2.15603_20--THR-indep	ITGA2.15603_20	THR-indep	319037	23021	296016	Wald ratio	1	-0.163852	0.0448743	0.000260848	-0.251806	-0.0758989	0.848867	0.777395	0.92691	NA	NA	NA	NA	NA	NA	NA	NA	NA	NA	NA	NA	NA	NA	NA	NA	NA	NA	NA	NA	NA	NA	NA	NA	NA	NA	NA	NA	NA	NA	NA	0.00898177	4.17892e-05	TRUE	1.01458e-13
01.aric	ITGA2.15603_20--ThumbOA-indep	ITGA2.15603_20	ThumbOA-indep	247455	10536	236919	Wald ratio	1	-0.0891406	0.0681753	0.191036	-0.222764	0.0444831	0.914717	0.800304	1.04549	NA	NA	NA	NA	NA	NA	NA	NA	NA	NA	NA	NA	NA	NA	NA	NA	NA	NA	NA	NA	NA	NA	NA	NA	NA	NA	NA	NA	NA	NA	NA	0.00898177	6.90881e-06	TRUE	1.02264e-14
01.aric	ITGA2.15603_20--TJR-indep	ITGA2.15603_20	TJR-indep	368576	40887	327689	Wald ratio	1	-0.129093	0.0348511	0.000212104	-0.197401	-0.0607853	0.878892	0.820861	0.941025	NA	NA	NA	NA	NA	NA	NA	NA	NA	NA	NA	NA	NA	NA	NA	NA	NA	NA	NA	NA	NA	NA	NA	NA	NA	NA	NA	NA	NA	NA	NA	0.00898177	3.72258e-05	TRUE	7.39816e-14
01.aric	ITGA2.15603_20--TKR-indep	ITGA2.15603_20	TKR-indep	252041	18200	233841	Wald ratio	1	-0.14078	0.0495444	0.00449038	-0.237887	-0.0436727	0.868681	0.788292	0.957267	NA	NA	NA	NA	NA	NA	NA	NA	NA	NA	NA	NA	NA	NA	NA	NA	NA	NA	NA	NA	NA	NA	NA	NA	NA	NA	NA	NA	NA	NA	NA	0.00898177	3.20345e-05	TRUE	7.17664e-14
01.aric	ITIH1.7955_195--AllOA-indep	ITIH1.7955_195	AllOA-indep	826690	177517	649173	Wald ratio	1	-0.014604	0.00408054	0.000344998	-0.0226019	-0.00660613	0.985502	0.977652	0.993416	NA	NA	NA	NA	NA	NA	NA	NA	NA	NA	NA	NA	NA	NA	NA	NA	NA	NA	NA	NA	NA	NA	NA	NA	NA	NA	NA	NA	NA	NA	NA	0.173483	1.54938e-05	TRUE	3.07517e-302
01.aric	ITIH1.7955_195--Early_AllOA-indep	ITIH1.7955_195	Early_AllOA-indep	48287	6838	41449	Wald ratio	1	0.017957	0.0176766	0.309694	-0.0166891	0.0526031	1.01812	0.983449	1.05401	NA	NA	NA	NA	NA	NA	NA	NA	NA	NA	NA	NA	NA	NA	NA	NA	NA	NA	NA	NA	NA	NA	NA	NA	NA	NA	NA	NA	NA	NA	NA	0.173483	2.13727e-05	TRUE	1.04766e-264
01.aric	ITIH1.7955_195--FingerOA-indep	ITIH1.7955_195	FingerOA-indep	266618	10804	255814	Wald ratio	1	-0.00119944	0.0166465	0.942559	-0.0338266	0.0314277	0.998801	0.966739	1.03193	NA	NA	NA	NA	NA	NA	NA	NA	NA	NA	NA	NA	NA	NA	NA	NA	NA	NA	NA	NA	NA	NA	NA	NA	NA	NA	NA	NA	NA	NA	NA	0.173483	1.94727e-08	TRUE	5.33537e-302
01.aric	ITIH1.7955_195--HandOA-indep	ITIH1.7955_195	HandOA-indep	303782	20901	282881	Wald ratio	1	-0.00689493	0.0108647	0.525678	-0.0281898	0.0143999	0.993129	0.972204	1.0145	NA	NA	NA	NA	NA	NA	NA	NA	NA	NA	NA	NA	NA	NA	NA	NA	NA	NA	NA	NA	NA	NA	NA	NA	NA	NA	NA	NA	NA	NA	NA	0.173483	1.32576e-06	TRUE	1.34819e-301
01.aric	ITIH1.7955_195--HipOA-indep	ITIH1.7955_195	HipOA-indep	353388	36445	316943	Wald ratio	1	-0.052417	0.00807316	8.42843e-11	-0.0682404	-0.0365936	0.948933	0.934036	0.964068	NA	NA	NA	NA	NA	NA	NA	NA	NA	NA	NA	NA	NA	NA	NA	NA	NA	NA	NA	NA	NA	NA	NA	NA	NA	NA	NA	NA	NA	NA	NA	0.173483	0.000119284	TRUE	1.89353e-289
01.aric	ITIH1.7955_195--KneeHipOA-indep	ITIH1.7955_195	KneeHipOA-indep	490345	89741	400604	Wald ratio	1	-0.0260667	0.00543458	1.61501e-06	-0.0367185	-0.0154149	0.97427	0.963947	0.984703	NA	NA	NA	NA	NA	NA	NA	NA	NA	NA	NA	NA	NA	NA	NA	NA	NA	NA	NA	NA	NA	NA	NA	NA	NA	NA	NA	NA	NA	NA	NA	0.173483	4.69159e-05	TRUE	1.57864e-296
01.aric	ITIH1.7955_195--KneeOA-indep	ITIH1.7955_195	KneeOA-indep	396054	62497	333557	Wald ratio	1	-0.0112776	0.0063353	0.0750566	-0.0236948	0.0011396	0.988786	0.976584	1.00114	NA	NA	NA	NA	NA	NA	NA	NA	NA	NA	NA	NA	NA	NA	NA	NA	NA	NA	NA	NA	NA	NA	NA	NA	NA	NA	NA	NA	NA	NA	NA	0.173483	8.001e-06	TRUE	6.05885e-301
01.aric	ITIH1.7955_195--SpineOA-indep	ITIH1.7955_195	SpineOA-indep	333950	28372	305578	Wald ratio	1	-0.00599503	0.00902372	0.506458	-0.0236815	0.0116915	0.994023	0.976597	1.01176	NA	NA	NA	NA	NA	NA	NA	NA	NA	NA	NA	NA	NA	NA	NA	NA	NA	NA	NA	NA	NA	NA	NA	NA	NA	NA	NA	NA	NA	NA	NA	0.173483	1.3217e-06	TRUE	3.15456e-302
01.aric	ITIH1.7955_195--THR-indep	ITIH1.7955_195	THR-indep	319037	23021	296016	Wald ratio	1	-0.0725499	0.00983768	1.64723e-13	-0.0918317	-0.053268	0.930019	0.912259	0.948126	NA	NA	NA	NA	NA	NA	NA	NA	NA	NA	NA	NA	NA	NA	NA	NA	NA	NA	NA	NA	NA	NA	NA	NA	NA	NA	NA	NA	NA	NA	NA	0.173483	0.000170456	TRUE	5.20782e-286
01.aric	ITIH1.7955_195--ThumbOA-indep	ITIH1.7955_195	ThumbOA-indep	247455	10536	236919	Wald ratio	1	-0.0158071	0.014938	0.289972	-0.0450856	0.0134713	0.984317	0.955916	1.01356	NA	NA	NA	NA	NA	NA	NA	NA	NA	NA	NA	NA	NA	NA	NA	NA	NA	NA	NA	NA	NA	NA	NA	NA	NA	NA	NA	NA	NA	NA	NA	0.173483	4.52511e-06	TRUE	1.0336e-298
01.aric	ITIH1.7955_195--TJR-indep	ITIH1.7955_195	TJR-indep	368576	40887	327689	Wald ratio	1	-0.0493972	0.00764904	1.06123e-10	-0.0643893	-0.0344051	0.951803	0.93764	0.96618	NA	NA	NA	NA	NA	NA	NA	NA	NA	NA	NA	NA	NA	NA	NA	NA	NA	NA	NA	NA	NA	NA	NA	NA	NA	NA	NA	NA	NA	NA	NA	0.173483	0.000113147	TRUE	4.58932e-290
01.aric	ITIH1.7955_195--TKR-indep	ITIH1.7955_195	TKR-indep	252041	18200	233841	Wald ratio	1	-0.0359815	0.010886	0.000948764	-0.0573181	-0.0146449	0.964658	0.944294	0.985462	NA	NA	NA	NA	NA	NA	NA	NA	NA	NA	NA	NA	NA	NA	NA	NA	NA	NA	NA	NA	NA	NA	NA	NA	NA	NA	NA	NA	NA	NA	NA	0.173483	4.33455e-05	TRUE	6.65548e-293
01.aric	ITIH2.9326_33--AllOA-indep	ITIH2.9326_33	AllOA-indep	826690	177517	649173	Wald ratio	1	-0.00304628	0.00394651	0.440179	-0.0107814	0.00468888	0.996958	0.989276	1.0047	NA	NA	NA	NA	NA	NA	NA	NA	NA	NA	NA	NA	NA	NA	NA	NA	NA	NA	NA	NA	NA	NA	NA	NA	NA	NA	NA	NA	NA	NA	NA	0.173483	7.20727e-07	TRUE	1.81049e-306
01.aric	ITIH2.9326_33--Early_AllOA-indep	ITIH2.9326_33	Early_AllOA-indep	48287	6838	41449	Wald ratio	1	-0.0213095	0.0167623	0.203631	-0.0541635	0.0115446	0.978916	0.947277	1.01161	NA	NA	NA	NA	NA	NA	NA	NA	NA	NA	NA	NA	NA	NA	NA	NA	NA	NA	NA	NA	NA	NA	NA	NA	NA	NA	NA	NA	NA	NA	NA	0.173483	3.34706e-05	TRUE	2.56588e-263
01.aric	ITIH2.9326_33--FingerOA-indep	ITIH2.9326_33	FingerOA-indep	266618	10804	255814	Wald ratio	1	0.0130803	0.0149948	0.383035	-0.0163096	0.0424702	1.01317	0.983823	1.04338	NA	NA	NA	NA	NA	NA	NA	NA	NA	NA	NA	NA	NA	NA	NA	NA	NA	NA	NA	NA	NA	NA	NA	NA	NA	NA	NA	NA	NA	NA	NA	0.173483	2.85407e-06	TRUE	6.60446e-300
01.aric	ITIH2.9326_33--HandOA-indep	ITIH2.9326_33	HandOA-indep	303782	20901	282881	Wald ratio	1	0.00242027	0.0102475	0.813293	-0.0176649	0.0225054	1.00242	0.98249	1.02276	NA	NA	NA	NA	NA	NA	NA	NA	NA	NA	NA	NA	NA	NA	NA	NA	NA	NA	NA	NA	NA	NA	NA	NA	NA	NA	NA	NA	NA	NA	NA	0.173483	1.83624e-07	TRUE	1.4133e-302
01.aric	ITIH2.9326_33--HipOA-indep	ITIH2.9326_33	HipOA-indep	353388	36445	316943	Wald ratio	1	0.0124714	0.00777063	0.108507	-0.00275902	0.0277018	1.01255	0.997245	1.02809	NA	NA	NA	NA	NA	NA	NA	NA	NA	NA	NA	NA	NA	NA	NA	NA	NA	NA	NA	NA	NA	NA	NA	NA	NA	NA	NA	NA	NA	NA	NA	0.173483	7.28901e-06	TRUE	1.78501e-300
01.aric	ITIH2.9326_33--KneeHipOA-indep	ITIH2.9326_33	KneeHipOA-indep	490345	89741	400604	Wald ratio	1	-0.00352632	0.00523061	0.500203	-0.0137783	0.00672568	0.99648	0.986316	1.00675	NA	NA	NA	NA	NA	NA	NA	NA	NA	NA	NA	NA	NA	NA	NA	NA	NA	NA	NA	NA	NA	NA	NA	NA	NA	NA	NA	NA	NA	NA	NA	0.173483	9.26912e-07	TRUE	1.61193e-304
01.aric	ITIH2.9326_33--KneeOA-indep	ITIH2.9326_33	KneeOA-indep	396054	62497	333557	Wald ratio	1	-0.00919755	0.00606567	0.129437	-0.0210863	0.00269118	0.990845	0.979134	1.00269	NA	NA	NA	NA	NA	NA	NA	NA	NA	NA	NA	NA	NA	NA	NA	NA	NA	NA	NA	NA	NA	NA	NA	NA	NA	NA	NA	NA	NA	NA	NA	0.173483	5.80541e-06	TRUE	1.6357e-301
01.aric	ITIH2.9326_33--SpineOA-indep	ITIH2.9326_33	SpineOA-indep	333950	28372	305578	Wald ratio	1	-0.00439392	0.00853971	0.606883	-0.0211317	0.0123439	0.995616	0.97909	1.01242	NA	NA	NA	NA	NA	NA	NA	NA	NA	NA	NA	NA	NA	NA	NA	NA	NA	NA	NA	NA	NA	NA	NA	NA	NA	NA	NA	NA	NA	NA	NA	0.173483	7.92755e-07	TRUE	1.40301e-302
01.aric	ITIH2.9326_33--THR-indep	ITIH2.9326_33	THR-indep	319037	23021	296016	Wald ratio	1	0.0163996	0.00964202	0.0889723	-0.00249879	0.0352979	1.01653	0.997504	1.03593	NA	NA	NA	NA	NA	NA	NA	NA	NA	NA	NA	NA	NA	NA	NA	NA	NA	NA	NA	NA	NA	NA	NA	NA	NA	NA	NA	NA	NA	NA	NA	0.173483	9.06753e-06	TRUE	2.05554e-299
01.aric	ITIH2.9326_33--ThumbOA-indep	ITIH2.9326_33	ThumbOA-indep	247455	10536	236919	Wald ratio	1	0.014855	0.014265	0.297709	-0.0131044	0.0428144	1.01497	0.986981	1.04374	NA	NA	NA	NA	NA	NA	NA	NA	NA	NA	NA	NA	NA	NA	NA	NA	NA	NA	NA	NA	NA	NA	NA	NA	NA	NA	NA	NA	NA	NA	NA	0.173483	4.38236e-06	TRUE	9.30898e-299
01.aric	ITIH2.9326_33--TJR-indep	ITIH2.9326_33	TJR-indep	368576	40887	327689	Wald ratio	1	0.00942818	0.00740248	0.202787	-0.00508067	0.023937	1.00947	0.994932	1.02423	NA	NA	NA	NA	NA	NA	NA	NA	NA	NA	NA	NA	NA	NA	NA	NA	NA	NA	NA	NA	NA	NA	NA	NA	NA	NA	NA	NA	NA	NA	NA	0.173483	4.40125e-06	TRUE	1.54785e-301
01.aric	ITIH2.9326_33--TKR-indep	ITIH2.9326_33	TKR-indep	252041	18200	233841	Wald ratio	1	0.00374463	0.0105036	0.72146	-0.0168425	0.0243317	1.00375	0.983299	1.02463	NA	NA	NA	NA	NA	NA	NA	NA	NA	NA	NA	NA	NA	NA	NA	NA	NA	NA	NA	NA	NA	NA	NA	NA	NA	NA	NA	NA	NA	NA	NA	0.173483	5.0428e-07	TRUE	8.97764e-301
01.aric	ITIH5.8233_2--AllOA-indep	ITIH5.8233_2	AllOA-indep	826690	177517	649173	Inverse variance weighted	3	0.000169492	0.00667687	0.979748	-0.0129172	0.0132562	1.00017	0.987166	1.01334	3.77368	2	0.15155	0.470013	-0.00424267	0.00582312	0.466252	-0.015656	0.00717064	0.995766	0.984466	1.0072	-0.00660028	0.00688906	0.439125	-0.0201028	0.00690228	0.993421	0.980098	1.00693	-0.0753658	0.0423002	0.3256	-0.158274	0.00754266	0.927404	0.853616	1.00757	0.028731	0.0159829	0.323189	0.135827	4.56628e-06	TRUE	6.36465e-232
01.aric	ITIH5.8233_2--Early_AllOA-indep	ITIH5.8233_2	Early_AllOA-indep	48287	6838	41449	Inverse variance weighted	3	-0.0235916	0.0211953	0.265683	-0.0651344	0.0179512	0.976684	0.936941	1.01811	0.510898	2	0.774569	0	-0.0240439	0.0232523	0.301116	-0.0696184	0.0215307	0.976243	0.93275	1.02176	-0.0307278	0.0284922	0.393613	-0.0865725	0.025117	0.96974	0.917069	1.02544	-0.13404	0.186292	0.602939	-0.499172	0.231093	0.874555	0.607033	1.25998	0.0420217	0.0704175	0.657481	0.135827	3.62387e-05	TRUE	9.35755e-200
01.aric	ITIH5.8233_2--FingerOA-indep	ITIH5.8233_2	FingerOA-indep	266618	10804	255814	Inverse variance weighted	3	-0.0290691	0.0270315	0.282205	-0.082051	0.0239127	0.971349	0.921225	1.0242	4.1475	2	0.125713	0.517782	-0.0384539	0.0211381	0.0688848	-0.0798845	0.00297678	0.962276	0.923223	1.00298	-0.0430848	0.0242082	0.217077	-0.090533	0.00436331	0.95783	0.913444	1.00437	0.0136829	0.330524	0.973661	-0.634145	0.661511	1.01378	0.530389	1.93772	-0.0162648	0.124917	0.917572	0.135827	2.45509e-05	TRUE	1.58005e-224
01.aric	ITIH5.8233_2--HandOA-indep	ITIH5.8233_2	HandOA-indep	303782	20901	282881	Inverse variance weighted	3	0.0102363	0.0219505	0.640977	-0.0327867	0.0532592	1.01029	0.967745	1.0547	5.61593	2	0.0603275	0.64387	0.00509809	0.0156204	0.744141	-0.0255179	0.0357141	1.00511	0.974805	1.03636	0.00282522	0.0188896	0.894828	-0.0341984	0.0398488	1.00283	0.96638	1.04065	0.0872236	0.258886	0.793115	-0.420194	0.594641	1.09114	0.65692	1.81238	-0.0292745	0.09779	0.814826	0.135827	2.04969e-05	TRUE	9.54702e-226
01.aric	ITIH5.8233_2--HipOA-indep	ITIH5.8233_2	HipOA-indep	353388	36445	316943	Inverse variance weighted	3	2.89665e-05	0.0169016	0.998633	-0.0330983	0.0331562	1.00003	0.967443	1.03371	5.94653	2	0.0511362	0.663669	0.00201775	0.0110706	0.855377	-0.0196806	0.0237162	1.00202	0.980512	1.024	0.00254526	0.014341	0.875478	-0.0255631	0.0306536	1.00255	0.974761	1.03113	-0.0888871	0.186802	0.717258	-0.455019	0.277245	0.914949	0.634436	1.31949	0.0338458	0.0706311	0.715518	0.135827	1.68273e-05	TRUE	5.62556e-227
01.aric	ITIH5.8233_2--KneeHipOA-indep	ITIH5.8233_2	KneeHipOA-indep	490345	89741	400604	Inverse variance weighted	3	-0.00419442	0.00927611	0.651143	-0.0223756	0.0139867	0.995814	0.977873	1.01409	3.98943	2	0.136052	0.498676	-0.00418433	0.00789997	0.596344	-0.0196683	0.0112996	0.995824	0.980524	1.01136	-0.00598798	0.0103841	0.622429	-0.0263408	0.0143649	0.99403	0.974003	1.01447	-0.0680545	0.0937853	0.600376	-0.251874	0.115765	0.93421	0.777343	1.12273	0.0242866	0.0354293	0.61744	0.135827	8.96773e-06	TRUE	1.50132e-229
01.aric	ITIH5.8233_2--KneeOA-indep	ITIH5.8233_2	KneeOA-indep	396054	62497	333557	Inverse variance weighted	3	-0.00745367	0.00766896	0.331087	-0.0224848	0.0075775	0.992574	0.977766	1.00761	0.604411	2	0.739186	0	-0.008474	0.0085434	0.321258	-0.0252191	0.00827107	0.991562	0.975096	1.00831	-0.0115509	0.0103239	0.37955	-0.0317858	0.00868406	0.988516	0.968714	1.00872	-0.0476188	0.0665562	0.604639	-0.178069	0.0828313	0.953497	0.836885	1.08636	0.0152866	0.0251621	0.652448	0.135827	3.91124e-06	TRUE	5.69587e-230
01.aric	ITIH5.8233_2--SpineOA-indep	ITIH5.8233_2	SpineOA-indep	333950	28372	305578	Inverse variance weighted	3	0.0102855	0.0109127	0.345925	-0.0111035	0.0316745	1.01034	0.988958	1.03218	1.34542	2	0.510325	0	0.00949229	0.0119665	0.42764	-0.0139621	0.0329467	1.00954	0.986135	1.0335	0.0052728	0.0132444	0.729021	-0.0206861	0.0312317	1.00529	0.979526	1.03172	-0.0787848	0.0949009	0.558903	-0.264791	0.107221	0.924239	0.767367	1.11318	0.033836	0.0358118	0.518055	0.135827	6.68896e-06	TRUE	1.69256e-228
01.aric	ITIH5.8233_2--THR-indep	ITIH5.8233_2	THR-indep	319037	23021	296016	Inverse variance weighted	3	-0.00372405	0.0152513	0.807093	-0.0336167	0.0261686	0.996283	0.966942	1.02651	3.27871	2	0.194105	0.390004	-0.00380346	0.0139563	0.785218	-0.0311579	0.023551	0.996204	0.969323	1.02383	-0.00695205	0.0183883	0.741734	-0.0429931	0.029089	0.993072	0.957918	1.02952	-0.109795	0.153431	0.604585	-0.41052	0.19093	0.896018	0.663305	1.21037	0.0403283	0.0579452	0.612924	0.135827	1.05833e-05	TRUE	1.72392e-227
01.aric	ITIH5.8233_2--ThumbOA-indep	ITIH5.8233_2	ThumbOA-indep	247455	10536	236919	Inverse variance weighted	3	0.0314415	0.0296505	0.28896	-0.0266734	0.0895565	1.03194	0.973679	1.09369	5.49975	2	0.0639357	0.636347	0.0185125	0.0210839	0.379922	-0.0228119	0.0598368	1.01868	0.977446	1.06166	0.0144548	0.02109	0.563878	-0.0268817	0.0557913	1.01456	0.973476	1.05738	0.0405602	0.366397	0.929812	-0.677579	0.758699	1.04139	0.507845	2.1355	-0.00346885	0.138467	0.984055	0.135827	3.47209e-05	TRUE	5.49692e-223
01.aric	ITIH5.8233_2--TJR-indep	ITIH5.8233_2	TJR-indep	368576	40887	327689	Inverse variance weighted	3	-0.00507593	0.00968683	0.600276	-0.0240621	0.0139103	0.994937	0.976225	1.01401	2.22114	2	0.329371	0.0995607	-0.00215177	0.0104344	0.836619	-0.0226031	0.0182996	0.997851	0.97765	1.01847	-0.000567741	0.0120747	0.966771	-0.0242342	0.0230987	0.999432	0.976057	1.02337	-0.0295169	0.11607	0.841466	-0.257014	0.19798	0.970915	0.773358	1.21894	0.00929497	0.0438465	0.867013	0.135827	6.85364e-06	TRUE	6.53956e-229
01.aric	ITIH5.8233_2--TKR-indep	ITIH5.8233_2	TKR-indep	252041	18200	233841	Inverse variance weighted	3	0.00531819	0.0134057	0.691581	-0.020957	0.0315934	1.00533	0.979261	1.0321	0.718183	2	0.698311	0	0.00561089	0.0143923	0.696645	-0.022598	0.0338198	1.00563	0.977655	1.0344	0.0109802	0.0165409	0.575089	-0.0214399	0.0434003	1.01104	0.978788	1.04436	0.0894419	0.116655	0.583576	-0.139202	0.318086	1.09356	0.870052	1.37449	-0.0321381	0.0442708	0.60025	0.135827	3.47392e-06	TRUE	8.43927e-228
01.aric	ITPA.18916_25--AllOA-indep	ITPA.18916_25	AllOA-indep	826690	177517	649173	Wald ratio	1	-0.00640011	0.00350818	0.068101	-0.0132761	0.000475927	0.99362	0.986812	1.00048	NA	NA	NA	NA	NA	NA	NA	NA	NA	NA	NA	NA	NA	NA	NA	NA	NA	NA	NA	NA	NA	NA	NA	NA	NA	NA	NA	NA	NA	NA	NA	0.173483	4.02594e-06	TRUE	7.03474e-305
01.aric	ITPA.18916_25--Early_AllOA-indep	ITPA.18916_25	Early_AllOA-indep	48287	6838	41449	Wald ratio	1	0.00243404	0.0152042	0.87281	-0.0273661	0.0322342	1.00244	0.973005	1.03276	NA	NA	NA	NA	NA	NA	NA	NA	NA	NA	NA	NA	NA	NA	NA	NA	NA	NA	NA	NA	NA	NA	NA	NA	NA	NA	NA	NA	NA	NA	NA	0.173483	5.30789e-07	TRUE	2.18481e-269
01.aric	ITPA.18916_25--FingerOA-indep	ITPA.18916_25	FingerOA-indep	266618	10804	255814	Wald ratio	1	-0.0189286	0.0132872	0.154281	-0.0449716	0.00711433	0.981249	0.956025	1.00714	NA	NA	NA	NA	NA	NA	NA	NA	NA	NA	NA	NA	NA	NA	NA	NA	NA	NA	NA	NA	NA	NA	NA	NA	NA	NA	NA	NA	NA	NA	NA	0.173483	7.61172e-06	TRUE	1.81846e-298
01.aric	ITPA.18916_25--HandOA-indep	ITPA.18916_25	HandOA-indep	303782	20901	282881	Wald ratio	1	-0.00798361	0.00934106	0.392729	-0.0262921	0.0103249	0.992048	0.974051	1.01038	NA	NA	NA	NA	NA	NA	NA	NA	NA	NA	NA	NA	NA	NA	NA	NA	NA	NA	NA	NA	NA	NA	NA	NA	NA	NA	NA	NA	NA	NA	NA	0.173483	2.40463e-06	TRUE	4.67809e-301
01.aric	ITPA.18916_25--HipOA-indep	ITPA.18916_25	HipOA-indep	353388	36445	316943	Wald ratio	1	-0.000658841	0.00707157	0.92577	-0.0145191	0.0132014	0.999341	0.985586	1.01329	NA	NA	NA	NA	NA	NA	NA	NA	NA	NA	NA	NA	NA	NA	NA	NA	NA	NA	NA	NA	NA	NA	NA	NA	NA	NA	NA	NA	NA	NA	NA	0.173483	2.45629e-08	TRUE	6.30278e-304
01.aric	ITPA.18916_25--KneeHipOA-indep	ITPA.18916_25	KneeHipOA-indep	490345	89741	400604	Wald ratio	1	-0.00544339	0.00471195	0.247996	-0.0146788	0.00379203	0.994571	0.985428	1.0038	NA	NA	NA	NA	NA	NA	NA	NA	NA	NA	NA	NA	NA	NA	NA	NA	NA	NA	NA	NA	NA	NA	NA	NA	NA	NA	NA	NA	NA	NA	NA	0.173483	2.72168e-06	TRUE	1.39762e-303
01.aric	ITPA.18916_25--KneeOA-indep	ITPA.18916_25	KneeOA-indep	396054	62497	333557	Wald ratio	1	-0.00841427	0.0054484	0.122502	-0.0190931	0.0022646	0.991621	0.981088	1.00227	NA	NA	NA	NA	NA	NA	NA	NA	NA	NA	NA	NA	NA	NA	NA	NA	NA	NA	NA	NA	NA	NA	NA	NA	NA	NA	NA	NA	NA	NA	NA	0.173483	6.02201e-06	TRUE	1.87998e-301
01.aric	ITPA.18916_25--SpineOA-indep	ITPA.18916_25	SpineOA-indep	333950	28372	305578	Wald ratio	1	-0.004162	0.00760928	0.584404	-0.0190762	0.0107522	0.995847	0.981105	1.01081	NA	NA	NA	NA	NA	NA	NA	NA	NA	NA	NA	NA	NA	NA	NA	NA	NA	NA	NA	NA	NA	NA	NA	NA	NA	NA	NA	NA	NA	NA	NA	0.173483	8.95855e-07	TRUE	1.67206e-302
01.aric	ITPA.18916_25--THR-indep	ITPA.18916_25	THR-indep	319037	23021	296016	Wald ratio	1	0.000559786	0.00876997	0.949106	-0.0166294	0.0177489	1.00056	0.983508	1.01791	NA	NA	NA	NA	NA	NA	NA	NA	NA	NA	NA	NA	NA	NA	NA	NA	NA	NA	NA	NA	NA	NA	NA	NA	NA	NA	NA	NA	NA	NA	NA	0.173483	1.27706e-08	TRUE	2.44551e-303
01.aric	ITPA.18916_25--ThumbOA-indep	ITPA.18916_25	ThumbOA-indep	247455	10536	236919	Wald ratio	1	-0.0162894	0.0126207	0.196814	-0.041026	0.0084473	0.983843	0.959804	1.00848	NA	NA	NA	NA	NA	NA	NA	NA	NA	NA	NA	NA	NA	NA	NA	NA	NA	NA	NA	NA	NA	NA	NA	NA	NA	NA	NA	NA	NA	NA	NA	0.173483	6.73201e-06	TRUE	4.38626e-298
01.aric	ITPA.18916_25--TJR-indep	ITPA.18916_25	TJR-indep	368576	40887	327689	Wald ratio	1	-0.00365684	0.00667505	0.583804	-0.0167399	0.00942626	0.99635	0.983399	1.00947	NA	NA	NA	NA	NA	NA	NA	NA	NA	NA	NA	NA	NA	NA	NA	NA	NA	NA	NA	NA	NA	NA	NA	NA	NA	NA	NA	NA	NA	NA	NA	0.173483	8.14289e-07	TRUE	3.67943e-303
01.aric	ITPA.18916_25--TKR-indep	ITPA.18916_25	TKR-indep	252041	18200	233841	Wald ratio	1	-0.018611	0.00946934	0.0493685	-0.0371709	-5.10926e-05	0.981561	0.963511	0.999949	NA	NA	NA	NA	NA	NA	NA	NA	NA	NA	NA	NA	NA	NA	NA	NA	NA	NA	NA	NA	NA	NA	NA	NA	NA	NA	NA	NA	NA	NA	NA	0.173483	1.5326e-05	TRUE	1.8202e-296
01.aric	KDELC2.8296_117--AllOA-indep	KDELC2.8296_117	AllOA-indep	826690	177517	649173	Wald ratio	1	0.023784	0.0149309	0.111174	-0.00548059	0.0530485	1.02407	0.994534	1.05448	NA	NA	NA	NA	NA	NA	NA	NA	NA	NA	NA	NA	NA	NA	NA	NA	NA	NA	NA	NA	NA	NA	NA	NA	NA	NA	NA	NA	NA	NA	NA	0.0146393	3.0694e-06	TRUE	4.00614e-24
01.aric	KDELC2.8296_117--Early_AllOA-indep	KDELC2.8296_117	Early_AllOA-indep	48287	6838	41449	Wald ratio	1	0.00294644	0.0662974	0.964551	-0.126996	0.132889	1.00295	0.880737	1.14212	NA	NA	NA	NA	NA	NA	NA	NA	NA	NA	NA	NA	NA	NA	NA	NA	NA	NA	NA	NA	NA	NA	NA	NA	NA	NA	NA	NA	NA	NA	NA	0.0146393	4.09068e-08	TRUE	6.95965e-22
01.aric	KDELC2.8296_117--FingerOA-indep	KDELC2.8296_117	FingerOA-indep	266618	10804	255814	Wald ratio	1	-0.0966595	0.0579871	0.0955317	-0.210314	0.0169953	0.907865	0.81033	1.01714	NA	NA	NA	NA	NA	NA	NA	NA	NA	NA	NA	NA	NA	NA	NA	NA	NA	NA	NA	NA	NA	NA	NA	NA	NA	NA	NA	NA	NA	NA	NA	0.0146393	1.04217e-05	TRUE	3.5117e-23
01.aric	KDELC2.8296_117--HandOA-indep	KDELC2.8296_117	HandOA-indep	303782	20901	282881	Wald ratio	1	-0.00179941	0.041144	0.965116	-0.0824416	0.0788428	0.998202	0.920865	1.08203	NA	NA	NA	NA	NA	NA	NA	NA	NA	NA	NA	NA	NA	NA	NA	NA	NA	NA	NA	NA	NA	NA	NA	NA	NA	NA	NA	NA	NA	NA	NA	0.0146393	6.29636e-09	TRUE	2.03925e-24
01.aric	KDELC2.8296_117--HipOA-indep	KDELC2.8296_117	HipOA-indep	353388	36445	316943	Wald ratio	1	-0.0209042	0.0296728	0.481128	-0.0790629	0.0372546	0.979313	0.923982	1.03796	NA	NA	NA	NA	NA	NA	NA	NA	NA	NA	NA	NA	NA	NA	NA	NA	NA	NA	NA	NA	NA	NA	NA	NA	NA	NA	NA	NA	NA	NA	NA	0.0146393	1.40443e-06	TRUE	4.46035e-24
01.aric	KDELC2.8296_117--KneeHipOA-indep	KDELC2.8296_117	KneeHipOA-indep	490345	89741	400604	Wald ratio	1	0.0022049	0.0186368	0.905823	-0.0343233	0.0387331	1.00221	0.966259	1.03949	NA	NA	NA	NA	NA	NA	NA	NA	NA	NA	NA	NA	NA	NA	NA	NA	NA	NA	NA	NA	NA	NA	NA	NA	NA	NA	NA	NA	NA	NA	NA	0.0146393	2.85453e-08	TRUE	1.38208e-24
01.aric	KDELC2.8296_117--KneeOA-indep	KDELC2.8296_117	KneeOA-indep	396054	62497	333557	Wald ratio	1	0.0147778	0.0231354	0.522985	-0.0305676	0.0601232	1.01489	0.969895	1.06197	NA	NA	NA	NA	NA	NA	NA	NA	NA	NA	NA	NA	NA	NA	NA	NA	NA	NA	NA	NA	NA	NA	NA	NA	NA	NA	NA	NA	NA	NA	NA	0.0146393	1.03018e-06	TRUE	3.44556e-24
01.aric	KDELC2.8296_117--SpineOA-indep	KDELC2.8296_117	SpineOA-indep	333950	28372	305578	Wald ratio	1	0.0293401	0.0326491	0.36884	-0.0346522	0.0933323	1.02977	0.965941	1.09783	NA	NA	NA	NA	NA	NA	NA	NA	NA	NA	NA	NA	NA	NA	NA	NA	NA	NA	NA	NA	NA	NA	NA	NA	NA	NA	NA	NA	NA	NA	NA	0.0146393	2.41825e-06	TRUE	6.50308e-24
01.aric	KDELC2.8296_117--THR-indep	KDELC2.8296_117	THR-indep	319037	23021	296016	Wald ratio	1	-0.0236603	0.0364414	0.516164	-0.0950854	0.0477648	0.976617	0.909295	1.04892	NA	NA	NA	NA	NA	NA	NA	NA	NA	NA	NA	NA	NA	NA	NA	NA	NA	NA	NA	NA	NA	NA	NA	NA	NA	NA	NA	NA	NA	NA	NA	0.0146393	1.32133e-06	TRUE	4.8346e-24
01.aric	KDELC2.8296_117--ThumbOA-indep	KDELC2.8296_117	ThumbOA-indep	247455	10536	236919	Wald ratio	1	0.00586694	0.0546139	0.914451	-0.101176	0.11291	1.00588	0.903774	1.11953	NA	NA	NA	NA	NA	NA	NA	NA	NA	NA	NA	NA	NA	NA	NA	NA	NA	NA	NA	NA	NA	NA	NA	NA	NA	NA	NA	NA	NA	NA	NA	0.0146393	4.66364e-08	TRUE	3.02054e-24
01.aric	KDELC2.8296_117--TJR-indep	KDELC2.8296_117	TJR-indep	368576	40887	327689	Wald ratio	1	0.00944614	0.0282164	0.737795	-0.045858	0.0647502	1.00949	0.955178	1.06689	NA	NA	NA	NA	NA	NA	NA	NA	NA	NA	NA	NA	NA	NA	NA	NA	NA	NA	NA	NA	NA	NA	NA	NA	NA	NA	NA	NA	NA	NA	NA	0.0146393	3.04076e-07	TRUE	2.47561e-24
01.aric	KDELC2.8296_117--TKR-indep	KDELC2.8296_117	TKR-indep	252041	18200	233841	Wald ratio	1	0.0470745	0.0400316	0.239621	-0.0313874	0.125536	1.0482	0.9691	1.13376	NA	NA	NA	NA	NA	NA	NA	NA	NA	NA	NA	NA	NA	NA	NA	NA	NA	NA	NA	NA	NA	NA	NA	NA	NA	NA	NA	NA	NA	NA	NA	0.0146393	5.48654e-06	TRUE	1.79776e-23
01.aric	KIAA1279.12956_40--AllOA-indep	KIAA1279.12956_40	AllOA-indep	826690	177517	649173	Wald ratio	1	0.0219586	0.0263288	0.404272	-0.0296458	0.073563	1.0222	0.970789	1.07634	NA	NA	NA	NA	NA	NA	NA	NA	NA	NA	NA	NA	NA	NA	NA	NA	NA	NA	NA	NA	NA	NA	NA	NA	NA	NA	NA	NA	NA	NA	NA	0.00447562	8.41409e-07	TRUE	2.31162e-08
01.aric	KIAA1279.12956_40--Early_AllOA-indep	KIAA1279.12956_40	Early_AllOA-indep	48287	6838	41449	Wald ratio	1	0.0189702	0.116624	0.870785	-0.209612	0.247553	1.01915	0.810898	1.28089	NA	NA	NA	NA	NA	NA	NA	NA	NA	NA	NA	NA	NA	NA	NA	NA	NA	NA	NA	NA	NA	NA	NA	NA	NA	NA	NA	NA	NA	NA	NA	0.00447562	5.47974e-07	TRUE	1.53729e-07
01.aric	KIAA1279.12956_40--FingerOA-indep	KIAA1279.12956_40	FingerOA-indep	266618	10804	255814	Wald ratio	1	-0.0547305	0.103036	0.595295	-0.256681	0.14722	0.94674	0.773615	1.15861	NA	NA	NA	NA	NA	NA	NA	NA	NA	NA	NA	NA	NA	NA	NA	NA	NA	NA	NA	NA	NA	NA	NA	NA	NA	NA	NA	NA	NA	NA	NA	0.00447562	1.05827e-06	TRUE	3.24817e-08
01.aric	KIAA1279.12956_40--HandOA-indep	KIAA1279.12956_40	HandOA-indep	303782	20901	282881	Wald ratio	1	-0.0104553	0.0711578	0.883186	-0.149925	0.129014	0.989599	0.860773	1.13771	NA	NA	NA	NA	NA	NA	NA	NA	NA	NA	NA	NA	NA	NA	NA	NA	NA	NA	NA	NA	NA	NA	NA	NA	NA	NA	NA	NA	NA	NA	NA	0.00447562	7.10672e-08	TRUE	2.13871e-08
01.aric	KIAA1279.12956_40--HipOA-indep	KIAA1279.12956_40	HipOA-indep	353388	36445	316943	Wald ratio	1	0.0888999	0.0530294	0.0936546	-0.0150377	0.192838	1.09297	0.985075	1.21269	NA	NA	NA	NA	NA	NA	NA	NA	NA	NA	NA	NA	NA	NA	NA	NA	NA	NA	NA	NA	NA	NA	NA	NA	NA	NA	NA	NA	NA	NA	NA	0.00447562	7.95278e-06	TRUE	6.85686e-08
01.aric	KIAA1279.12956_40--KneeHipOA-indep	KIAA1279.12956_40	KneeHipOA-indep	490345	89741	400604	Wald ratio	1	0.0476881	0.0353507	0.177337	-0.0215993	0.116976	1.04884	0.978632	1.12409	NA	NA	NA	NA	NA	NA	NA	NA	NA	NA	NA	NA	NA	NA	NA	NA	NA	NA	NA	NA	NA	NA	NA	NA	NA	NA	NA	NA	NA	NA	NA	0.00447562	3.71127e-06	TRUE	4.12685e-08
01.aric	KIAA1279.12956_40--KneeOA-indep	KIAA1279.12956_40	KneeOA-indep	396054	62497	333557	Wald ratio	1	0.0548838	0.0413874	0.184807	-0.0262356	0.136003	1.05642	0.974106	1.14569	NA	NA	NA	NA	NA	NA	NA	NA	NA	NA	NA	NA	NA	NA	NA	NA	NA	NA	NA	NA	NA	NA	NA	NA	NA	NA	NA	NA	NA	NA	NA	0.00447562	4.44016e-06	TRUE	4.74283e-08
01.aric	KIAA1279.12956_40--SpineOA-indep	KIAA1279.12956_40	SpineOA-indep	333950	28372	305578	Wald ratio	1	0.00728675	0.0619009	0.906292	-0.114039	0.128613	1.00731	0.892223	1.13725	NA	NA	NA	NA	NA	NA	NA	NA	NA	NA	NA	NA	NA	NA	NA	NA	NA	NA	NA	NA	NA	NA	NA	NA	NA	NA	NA	NA	NA	NA	NA	0.00447562	4.1495e-08	TRUE	2.00527e-08
01.aric	KIAA1279.12956_40--THR-indep	KIAA1279.12956_40	THR-indep	319037	23021	296016	Wald ratio	1	0.0414036	0.0636729	0.515528	-0.0833953	0.166203	1.04227	0.919987	1.18081	NA	NA	NA	NA	NA	NA	NA	NA	NA	NA	NA	NA	NA	NA	NA	NA	NA	NA	NA	NA	NA	NA	NA	NA	NA	NA	NA	NA	NA	NA	NA	0.00447562	1.32535e-06	TRUE	3.2167e-08
01.aric	KIAA1279.12956_40--ThumbOA-indep	KIAA1279.12956_40	ThumbOA-indep	247455	10536	236919	Wald ratio	1	-0.0262555	0.0979514	0.788663	-0.21824	0.165729	0.974086	0.803932	1.18025	NA	NA	NA	NA	NA	NA	NA	NA	NA	NA	NA	NA	NA	NA	NA	NA	NA	NA	NA	NA	NA	NA	NA	NA	NA	NA	NA	NA	NA	NA	NA	0.00447562	2.90355e-07	TRUE	2.65357e-08
01.aric	KIAA1279.12956_40--TJR-indep	KIAA1279.12956_40	TJR-indep	368576	40887	327689	Wald ratio	1	0.0820946	0.049685	0.098473	-0.015288	0.179477	1.08556	0.984828	1.19659	NA	NA	NA	NA	NA	NA	NA	NA	NA	NA	NA	NA	NA	NA	NA	NA	NA	NA	NA	NA	NA	NA	NA	NA	NA	NA	NA	NA	NA	NA	NA	0.00447562	7.40718e-06	TRUE	6.46693e-08
01.aric	KIAA1279.12956_40--TKR-indep	KIAA1279.12956_40	TKR-indep	252041	18200	233841	Wald ratio	1	0.149355	0.0706955	0.0346308	0.0107916	0.287918	1.16108	1.01085	1.33365	NA	NA	NA	NA	NA	NA	NA	NA	NA	NA	NA	NA	NA	NA	NA	NA	NA	NA	NA	NA	NA	NA	NA	NA	NA	NA	NA	NA	NA	NA	NA	0.00447562	1.77086e-05	TRUE	1.46338e-07
01.aric	KL.15384_15--AllOA-indep	KL.15384_15	AllOA-indep	826690	177517	649173	Wald ratio	1	-0.0523376	0.0160756	0.00113108	-0.0838457	-0.0208294	0.949008	0.919573	0.979386	NA	NA	NA	NA	NA	NA	NA	NA	NA	NA	NA	NA	NA	NA	NA	NA	NA	NA	NA	NA	NA	NA	NA	NA	NA	NA	NA	NA	NA	NA	NA	0.0120449	1.28217e-05	TRUE	1.99729e-19
01.aric	KL.15384_15--Early_AllOA-indep	KL.15384_15	Early_AllOA-indep	48287	6838	41449	Wald ratio	1	-0.0665373	0.0707955	0.347294	-0.205297	0.072222	0.935628	0.814406	1.07489	NA	NA	NA	NA	NA	NA	NA	NA	NA	NA	NA	NA	NA	NA	NA	NA	NA	NA	NA	NA	NA	NA	NA	NA	NA	NA	NA	NA	NA	NA	NA	0.0120449	1.82939e-05	TRUE	4.905e-17
01.aric	KL.15384_15--FingerOA-indep	KL.15384_15	FingerOA-indep	266618	10804	255814	Wald ratio	1	0.0202514	0.0609364	0.739635	-0.0991839	0.139687	1.02046	0.905576	1.14991	NA	NA	NA	NA	NA	NA	NA	NA	NA	NA	NA	NA	NA	NA	NA	NA	NA	NA	NA	NA	NA	NA	NA	NA	NA	NA	NA	NA	NA	NA	NA	0.0120449	4.14259e-07	TRUE	4.36105e-20
01.aric	KL.15384_15--HandOA-indep	KL.15384_15	HandOA-indep	303782	20901	282881	Wald ratio	1	-0.0366394	0.0427634	0.391559	-0.120456	0.0471769	0.964024	0.886516	1.04831	NA	NA	NA	NA	NA	NA	NA	NA	NA	NA	NA	NA	NA	NA	NA	NA	NA	NA	NA	NA	NA	NA	NA	NA	NA	NA	NA	NA	NA	NA	NA	0.0120449	2.41654e-06	TRUE	7.71396e-20
01.aric	KL.15384_15--HipOA-indep	KL.15384_15	HipOA-indep	353388	36445	316943	Wald ratio	1	-0.0262167	0.0318447	0.410356	-0.0886322	0.0361989	0.974124	0.915182	1.03686	NA	NA	NA	NA	NA	NA	NA	NA	NA	NA	NA	NA	NA	NA	NA	NA	NA	NA	NA	NA	NA	NA	NA	NA	NA	NA	NA	NA	NA	NA	NA	0.0120449	1.91793e-06	TRUE	5.89381e-20
01.aric	KL.15384_15--KneeHipOA-indep	KL.15384_15	KneeHipOA-indep	490345	89741	400604	Wald ratio	1	-0.0508245	0.0216198	0.0187314	-0.0931993	-0.00844972	0.950445	0.911012	0.991586	NA	NA	NA	NA	NA	NA	NA	NA	NA	NA	NA	NA	NA	NA	NA	NA	NA	NA	NA	NA	NA	NA	NA	NA	NA	NA	NA	NA	NA	NA	NA	0.0120449	1.12704e-05	TRUE	2.14376e-19
01.aric	KL.15384_15--KneeOA-indep	KL.15384_15	KneeOA-indep	396054	62497	333557	Wald ratio	1	-0.0671483	0.025227	0.00777328	-0.116593	-0.0177034	0.935056	0.889947	0.982452	NA	NA	NA	NA	NA	NA	NA	NA	NA	NA	NA	NA	NA	NA	NA	NA	NA	NA	NA	NA	NA	NA	NA	NA	NA	NA	NA	NA	NA	NA	NA	0.0120449	1.78889e-05	TRUE	4.80163e-19
01.aric	KL.15384_15--SpineOA-indep	KL.15384_15	SpineOA-indep	333950	28372	305578	Wald ratio	1	-0.0421051	0.036141	0.24401	-0.112942	0.0287313	0.958769	0.893203	1.02915	NA	NA	NA	NA	NA	NA	NA	NA	NA	NA	NA	NA	NA	NA	NA	NA	NA	NA	NA	NA	NA	NA	NA	NA	NA	NA	NA	NA	NA	NA	NA	0.0120449	4.06434e-06	TRUE	1.00949e-19
01.aric	KL.15384_15--THR-indep	KL.15384_15	THR-indep	319037	23021	296016	Wald ratio	1	-0.018531	0.0381239	0.626915	-0.0932539	0.0561918	0.98164	0.910962	1.0578	NA	NA	NA	NA	NA	NA	NA	NA	NA	NA	NA	NA	NA	NA	NA	NA	NA	NA	NA	NA	NA	NA	NA	NA	NA	NA	NA	NA	NA	NA	NA	0.0120449	7.40572e-07	TRUE	4.29259e-20
01.aric	KL.15384_15--ThumbOA-indep	KL.15384_15	ThumbOA-indep	247455	10536	236919	Wald ratio	1	-0.045787	0.0579281	0.429288	-0.159326	0.067752	0.955245	0.852718	1.0701	NA	NA	NA	NA	NA	NA	NA	NA	NA	NA	NA	NA	NA	NA	NA	NA	NA	NA	NA	NA	NA	NA	NA	NA	NA	NA	NA	NA	NA	NA	NA	0.0120449	2.52472e-06	TRUE	9.87776e-20
01.aric	KL.15384_15--TJR-indep	KL.15384_15	TJR-indep	368576	40887	327689	Wald ratio	1	-0.0425518	0.0298123	0.153487	-0.100984	0.0158803	0.958341	0.903948	1.01601	NA	NA	NA	NA	NA	NA	NA	NA	NA	NA	NA	NA	NA	NA	NA	NA	NA	NA	NA	NA	NA	NA	NA	NA	NA	NA	NA	NA	NA	NA	NA	0.0120449	5.52738e-06	TRUE	1.20352e-19
01.aric	KL.15384_15--TKR-indep	KL.15384_15	TKR-indep	252041	18200	233841	Wald ratio	1	-0.101692	0.0424847	0.0166826	-0.184962	-0.0184226	0.903307	0.831136	0.981746	NA	NA	NA	NA	NA	NA	NA	NA	NA	NA	NA	NA	NA	NA	NA	NA	NA	NA	NA	NA	NA	NA	NA	NA	NA	NA	NA	NA	NA	NA	NA	0.0120449	2.27322e-05	TRUE	1.0802e-18
01.aric	KLC1.12656_1--AllOA-indep	KLC1.12656_1	AllOA-indep	826690	177517	649173	Wald ratio	1	0.074699	0.0238762	0.00175643	0.0279017	0.121496	1.07756	1.02829	1.12919	NA	NA	NA	NA	NA	NA	NA	NA	NA	NA	NA	NA	NA	NA	NA	NA	NA	NA	NA	NA	NA	NA	NA	NA	NA	NA	NA	NA	NA	NA	NA	0.00556385	1.184e-05	TRUE	1.66975e-09
01.aric	KLC1.12656_1--Early_AllOA-indep	KLC1.12656_1	Early_AllOA-indep	48287	6838	41449	Wald ratio	1	0.0987251	0.103473	0.340025	-0.104082	0.301532	1.10376	0.901151	1.35193	NA	NA	NA	NA	NA	NA	NA	NA	NA	NA	NA	NA	NA	NA	NA	NA	NA	NA	NA	NA	NA	NA	NA	NA	NA	NA	NA	NA	NA	NA	NA	0.00556385	1.88534e-05	TRUE	2.47534e-08
01.aric	KLC1.12656_1--FingerOA-indep	KLC1.12656_1	FingerOA-indep	266618	10804	255814	Wald ratio	1	-0.0165391	0.0945031	0.861071	-0.201765	0.168687	0.983597	0.817287	1.18375	NA	NA	NA	NA	NA	NA	NA	NA	NA	NA	NA	NA	NA	NA	NA	NA	NA	NA	NA	NA	NA	NA	NA	NA	NA	NA	NA	NA	NA	NA	NA	0.00556385	1.14881e-07	TRUE	4.57701e-10
01.aric	KLC1.12656_1--HandOA-indep	KLC1.12656_1	HandOA-indep	303782	20901	282881	Wald ratio	1	-0.0567407	0.0643559	0.377955	-0.182878	0.0693968	0.944839	0.83287	1.07186	NA	NA	NA	NA	NA	NA	NA	NA	NA	NA	NA	NA	NA	NA	NA	NA	NA	NA	NA	NA	NA	NA	NA	NA	NA	NA	NA	NA	NA	NA	NA	0.00556385	2.5589e-06	TRUE	8.39768e-10
01.aric	KLC1.12656_1--HipOA-indep	KLC1.12656_1	HipOA-indep	353388	36445	316943	Wald ratio	1	0.0455848	0.0477836	0.340092	-0.0480711	0.139241	1.04664	0.953066	1.1494	NA	NA	NA	NA	NA	NA	NA	NA	NA	NA	NA	NA	NA	NA	NA	NA	NA	NA	NA	NA	NA	NA	NA	NA	NA	NA	NA	NA	NA	NA	NA	0.00556385	2.57533e-06	TRUE	7.90604e-10
01.aric	KLC1.12656_1--KneeHipOA-indep	KLC1.12656_1	KneeHipOA-indep	490345	89741	400604	Wald ratio	1	0.0771079	0.0318827	0.0155852	0.0146178	0.139598	1.08016	1.01473	1.14981	NA	NA	NA	NA	NA	NA	NA	NA	NA	NA	NA	NA	NA	NA	NA	NA	NA	NA	NA	NA	NA	NA	NA	NA	NA	NA	NA	NA	NA	NA	NA	0.00556385	1.19284e-05	TRUE	1.87617e-09
01.aric	KLC1.12656_1--KneeOA-indep	KLC1.12656_1	KneeOA-indep	396054	62497	333557	Wald ratio	1	0.0652571	0.0370979	0.078569	-0.00745481	0.137969	1.06743	0.992573	1.14794	NA	NA	NA	NA	NA	NA	NA	NA	NA	NA	NA	NA	NA	NA	NA	NA	NA	NA	NA	NA	NA	NA	NA	NA	NA	NA	NA	NA	NA	NA	NA	0.00556385	7.81274e-06	TRUE	1.41938e-09
01.aric	KLC1.12656_1--SpineOA-indep	KLC1.12656_1	SpineOA-indep	333950	28372	305578	Wald ratio	1	0.0342669	0.0526268	0.514962	-0.0688815	0.137415	1.03486	0.933437	1.1473	NA	NA	NA	NA	NA	NA	NA	NA	NA	NA	NA	NA	NA	NA	NA	NA	NA	NA	NA	NA	NA	NA	NA	NA	NA	NA	NA	NA	NA	NA	NA	0.00556385	1.26957e-06	TRUE	6.27403e-10
01.aric	KLC1.12656_1--THR-indep	KLC1.12656_1	THR-indep	319037	23021	296016	Wald ratio	1	0.0233101	0.0578505	0.686995	-0.0900768	0.136697	1.02358	0.913861	1.14648	NA	NA	NA	NA	NA	NA	NA	NA	NA	NA	NA	NA	NA	NA	NA	NA	NA	NA	NA	NA	NA	NA	NA	NA	NA	NA	NA	NA	NA	NA	NA	0.00556385	5.08903e-07	TRUE	5.13094e-10
01.aric	KLC1.12656_1--ThumbOA-indep	KLC1.12656_1	ThumbOA-indep	247455	10536	236919	Wald ratio	1	-0.0741566	0.0876422	0.39748	-0.245935	0.097622	0.928526	0.781973	1.10255	NA	NA	NA	NA	NA	NA	NA	NA	NA	NA	NA	NA	NA	NA	NA	NA	NA	NA	NA	NA	NA	NA	NA	NA	NA	NA	NA	NA	NA	NA	NA	0.00556385	2.89322e-06	TRUE	9.80122e-10
01.aric	KLC1.12656_1--TJR-indep	KLC1.12656_1	TJR-indep	368576	40887	327689	Wald ratio	1	0.0639814	0.0451576	0.156528	-0.0245276	0.15249	1.06607	0.975771	1.16473	NA	NA	NA	NA	NA	NA	NA	NA	NA	NA	NA	NA	NA	NA	NA	NA	NA	NA	NA	NA	NA	NA	NA	NA	NA	NA	NA	NA	NA	NA	NA	0.00556385	5.44652e-06	TRUE	1.14307e-09
01.aric	KLC1.12656_1--TKR-indep	KLC1.12656_1	TKR-indep	252041	18200	233841	Wald ratio	1	0.110512	0.0642535	0.0854448	-0.0154252	0.236449	1.11685	0.984693	1.26674	NA	NA	NA	NA	NA	NA	NA	NA	NA	NA	NA	NA	NA	NA	NA	NA	NA	NA	NA	NA	NA	NA	NA	NA	NA	NA	NA	NA	NA	NA	NA	0.00556385	1.17369e-05	TRUE	2.37589e-09
01.aric	KLK11.2831_29--AllOA-indep	KLK11.2831_29	AllOA-indep	826690	177517	649173	Wald ratio	1	-0.00379182	0.00456965	0.406661	-0.0127483	0.00516469	0.996215	0.987333	1.00518	NA	NA	NA	NA	NA	NA	NA	NA	NA	NA	NA	NA	NA	NA	NA	NA	NA	NA	NA	NA	NA	NA	NA	NA	NA	NA	NA	NA	NA	NA	NA	0.165476	8.32891e-07	TRUE	1.70773e-290
01.aric	KLK11.2831_29--Early_AllOA-indep	KLK11.2831_29	Early_AllOA-indep	48287	6838	41449	Wald ratio	1	0.0372345	0.0194771	0.0559142	-0.000940667	0.0754097	1.03794	0.99906	1.07833	NA	NA	NA	NA	NA	NA	NA	NA	NA	NA	NA	NA	NA	NA	NA	NA	NA	NA	NA	NA	NA	NA	NA	NA	NA	NA	NA	NA	NA	NA	NA	0.165476	7.56863e-05	TRUE	3.7383e-246
01.aric	KLK11.2831_29--FingerOA-indep	KLK11.2831_29	FingerOA-indep	266618	10804	255814	Wald ratio	1	0.015175	0.0188555	0.420933	-0.0217818	0.0521317	1.01529	0.978454	1.05351	NA	NA	NA	NA	NA	NA	NA	NA	NA	NA	NA	NA	NA	NA	NA	NA	NA	NA	NA	NA	NA	NA	NA	NA	NA	NA	NA	NA	NA	NA	NA	0.165476	2.42937e-06	TRUE	1.6765e-284
01.aric	KLK11.2831_29--HandOA-indep	KLK11.2831_29	HandOA-indep	303782	20901	282881	Wald ratio	1	0.00620957	0.0130091	0.63313	-0.0192882	0.0317074	1.00623	0.980897	1.03222	NA	NA	NA	NA	NA	NA	NA	NA	NA	NA	NA	NA	NA	NA	NA	NA	NA	NA	NA	NA	NA	NA	NA	NA	NA	NA	NA	NA	NA	NA	NA	0.165476	7.50017e-07	TRUE	2.50725e-286
01.aric	KLK11.2831_29--HipOA-indep	KLK11.2831_29	HipOA-indep	353388	36445	316943	Wald ratio	1	0.00073537	0.00919026	0.936224	-0.0172775	0.0187483	1.00074	0.982871	1.01893	NA	NA	NA	NA	NA	NA	NA	NA	NA	NA	NA	NA	NA	NA	NA	NA	NA	NA	NA	NA	NA	NA	NA	NA	NA	NA	NA	NA	NA	NA	NA	0.165476	1.81179e-08	TRUE	3.18201e-288
01.aric	KLK11.2831_29--KneeHipOA-indep	KLK11.2831_29	KneeHipOA-indep	490345	89741	400604	Wald ratio	1	-0.00127365	0.00620661	0.83741	-0.0134386	0.0108913	0.998727	0.986651	1.01095	NA	NA	NA	NA	NA	NA	NA	NA	NA	NA	NA	NA	NA	NA	NA	NA	NA	NA	NA	NA	NA	NA	NA	NA	NA	NA	NA	NA	NA	NA	NA	0.165476	8.58793e-08	TRUE	1.28043e-289
01.aric	KLK11.2831_29--KneeOA-indep	KLK11.2831_29	KneeOA-indep	396054	62497	333557	Wald ratio	1	-0.00384135	0.00716664	0.591955	-0.017888	0.0102053	0.996166	0.982271	1.01026	NA	NA	NA	NA	NA	NA	NA	NA	NA	NA	NA	NA	NA	NA	NA	NA	NA	NA	NA	NA	NA	NA	NA	NA	NA	NA	NA	NA	NA	NA	NA	0.165476	7.25412e-07	TRUE	6.87058e-288
01.aric	KLK11.2831_29--SpineOA-indep	KLK11.2831_29	SpineOA-indep	333950	28372	305578	Wald ratio	1	-0.00409206	0.0101615	0.687169	-0.0240087	0.0158246	0.995916	0.976277	1.01595	NA	NA	NA	NA	NA	NA	NA	NA	NA	NA	NA	NA	NA	NA	NA	NA	NA	NA	NA	NA	NA	NA	NA	NA	NA	NA	NA	NA	NA	NA	NA	0.165476	4.85608e-07	TRUE	3.79447e-287
01.aric	KLK11.2831_29--THR-indep	KLK11.2831_29	THR-indep	319037	23021	296016	Wald ratio	1	0.0046259	0.0109369	0.672322	-0.0168104	0.0260622	1.00464	0.98333	1.0264	NA	NA	NA	NA	NA	NA	NA	NA	NA	NA	NA	NA	NA	NA	NA	NA	NA	NA	NA	NA	NA	NA	NA	NA	NA	NA	NA	NA	NA	NA	NA	0.165476	5.60748e-07	TRUE	8.49288e-287
01.aric	KLK11.2831_29--ThumbOA-indep	KLK11.2831_29	ThumbOA-indep	247455	10536	236919	Wald ratio	1	-0.0096025	0.0177744	0.589029	-0.0444403	0.0252353	0.990443	0.956533	1.02556	NA	NA	NA	NA	NA	NA	NA	NA	NA	NA	NA	NA	NA	NA	NA	NA	NA	NA	NA	NA	NA	NA	NA	NA	NA	NA	NA	NA	NA	NA	NA	0.165476	1.17947e-06	TRUE	1.51188e-284
01.aric	KLK11.2831_29--TJR-indep	KLK11.2831_29	TJR-indep	368576	40887	327689	Wald ratio	1	0.00233495	0.00832298	0.779062	-0.0139781	0.018648	1.00234	0.986119	1.01882	NA	NA	NA	NA	NA	NA	NA	NA	NA	NA	NA	NA	NA	NA	NA	NA	NA	NA	NA	NA	NA	NA	NA	NA	NA	NA	NA	NA	NA	NA	NA	0.165476	2.13537e-07	TRUE	5.02466e-288
01.aric	KLK11.2831_29--TKR-indep	KLK11.2831_29	TKR-indep	252041	18200	233841	Wald ratio	1	-0.00154027	0.0119933	0.897811	-0.0250472	0.0219666	0.998461	0.975264	1.02221	NA	NA	NA	NA	NA	NA	NA	NA	NA	NA	NA	NA	NA	NA	NA	NA	NA	NA	NA	NA	NA	NA	NA	NA	NA	NA	NA	NA	NA	NA	NA	0.165476	6.5441e-08	TRUE	8.78297e-286
01.aric	KLK14.15544_25--AllOA-indep	KLK14.15544_25	AllOA-indep	826690	177517	649173	Inverse variance weighted	2	-0.0140441	0.00892503	0.115588	-0.0315372	0.00344895	0.986054	0.968955	1.00345	1.23703	1	0.266044	0.191614	NA	NA	NA	NA	NA	NA	NA	NA	NA	NA	NA	NA	NA	NA	NA	NA	NA	NA	NA	NA	NA	NA	NA	NA	NA	NA	NA	0.0524664	5.20152e-06	TRUE	7.11681e-85
01.aric	KLK14.15544_25--Early_AllOA-indep	KLK14.15544_25	Early_AllOA-indep	48287	6838	41449	Inverse variance weighted	2	-0.0591706	0.0349062	0.0900501	-0.127587	0.00924548	0.942546	0.880217	1.00929	0.0821425	1	0.774415	0	NA	NA	NA	NA	NA	NA	NA	NA	NA	NA	NA	NA	NA	NA	NA	NA	NA	NA	NA	NA	NA	NA	NA	NA	NA	NA	NA	0.0524664	6.12116e-05	TRUE	2.8882e-71
01.aric	KLK14.15544_25--FingerOA-indep	KLK14.15544_25	FingerOA-indep	266618	10804	255814	Inverse variance weighted	2	0.0245173	0.0312121	0.432158	-0.0366585	0.085693	1.02482	0.964005	1.08947	1.07469	1	0.299888	0.0695029	NA	NA	NA	NA	NA	NA	NA	NA	NA	NA	NA	NA	NA	NA	NA	NA	NA	NA	NA	NA	NA	NA	NA	NA	NA	NA	NA	0.0524664	6.51798e-06	TRUE	3.34663e-83
01.aric	KLK14.15544_25--HandOA-indep	KLK14.15544_25	HandOA-indep	303782	20901	282881	Inverse variance weighted	2	0.01685	0.0218131	0.439834	-0.0259036	0.0596037	1.01699	0.974429	1.06142	0.0723613	1	0.787929	0	NA	NA	NA	NA	NA	NA	NA	NA	NA	NA	NA	NA	NA	NA	NA	NA	NA	NA	NA	NA	NA	NA	NA	NA	NA	NA	NA	0.0524664	2.20251e-06	TRUE	3.19166e-84
01.aric	KLK14.15544_25--HipOA-indep	KLK14.15544_25	HipOA-indep	353388	36445	316943	Inverse variance weighted	2	-0.00862607	0.0159848	0.589443	-0.0399562	0.0227041	0.991411	0.960831	1.02296	0.129242	1	0.719219	0	NA	NA	NA	NA	NA	NA	NA	NA	NA	NA	NA	NA	NA	NA	NA	NA	NA	NA	NA	NA	NA	NA	NA	NA	NA	NA	NA	0.0524664	1.1898e-06	TRUE	9.00742e-85
01.aric	KLK14.15544_25--KneeHipOA-indep	KLK14.15544_25	KneeHipOA-indep	490345	89741	400604	Inverse variance weighted	2	-0.0138302	0.0109487	0.206524	-0.0352896	0.00762925	0.986265	0.965326	1.00766	0.102631	1	0.748695	0	NA	NA	NA	NA	NA	NA	NA	NA	NA	NA	NA	NA	NA	NA	NA	NA	NA	NA	NA	NA	NA	NA	NA	NA	NA	NA	NA	0.0524664	3.4634e-06	TRUE	1.09999e-84
01.aric	KLK14.15544_25--KneeOA-indep	KLK14.15544_25	KneeOA-indep	396054	62497	333557	Inverse variance weighted	2	-0.018555	0.0127677	0.146146	-0.0435797	0.00646963	0.981616	0.957356	1.00649	0.0732141	1	0.786713	0	NA	NA	NA	NA	NA	NA	NA	NA	NA	NA	NA	NA	NA	NA	NA	NA	NA	NA	NA	NA	NA	NA	NA	NA	NA	NA	NA	0.0524664	5.51755e-06	TRUE	4.71714e-84
01.aric	KLK14.15544_25--SpineOA-indep	KLK14.15544_25	SpineOA-indep	333950	28372	305578	Inverse variance weighted	2	-0.0210414	0.018072	0.244298	-0.0564626	0.0143797	0.979178	0.945102	1.01448	0.0757694	1	0.783115	0	NA	NA	NA	NA	NA	NA	NA	NA	NA	NA	NA	NA	NA	NA	NA	NA	NA	NA	NA	NA	NA	NA	NA	NA	NA	NA	NA	0.0524664	4.28626e-06	TRUE	5.59963e-84
01.aric	KLK14.15544_25--THR-indep	KLK14.15544_25	THR-indep	319037	23021	296016	Inverse variance weighted	2	0.00358263	0.0183739	0.845405	-0.0324301	0.0395954	1.00359	0.96809	1.04039	0.0701766	1	0.79108	0	NA	NA	NA	NA	NA	NA	NA	NA	NA	NA	NA	NA	NA	NA	NA	NA	NA	NA	NA	NA	NA	NA	NA	NA	NA	NA	NA	0.0524664	3.39135e-07	TRUE	5.88772e-85
01.aric	KLK14.15544_25--ThumbOA-indep	KLK14.15544_25	ThumbOA-indep	247455	10536	236919	Inverse variance weighted	2	0.0257071	0.0281034	0.360332	-0.0293756	0.0807898	1.02604	0.971052	1.08414	0.60076	1	0.438288	0	NA	NA	NA	NA	NA	NA	NA	NA	NA	NA	NA	NA	NA	NA	NA	NA	NA	NA	NA	NA	NA	NA	NA	NA	NA	NA	NA	0.0524664	5.80916e-06	TRUE	3.88636e-83
01.aric	KLK14.15544_25--TJR-indep	KLK14.15544_25	TJR-indep	368576	40887	327689	Inverse variance weighted	2	-0.0146718	0.0148492	0.323127	-0.0437761	0.0144326	0.985435	0.957168	1.01454	0.47317	1	0.491533	0	NA	NA	NA	NA	NA	NA	NA	NA	NA	NA	NA	NA	NA	NA	NA	NA	NA	NA	NA	NA	NA	NA	NA	NA	NA	NA	NA	0.0524664	3.9325e-06	TRUE	3.33229e-84
01.aric	KLK14.15544_25--TKR-indep	KLK14.15544_25	TKR-indep	252041	18200	233841	Inverse variance weighted	2	-0.0347857	0.0244078	0.154104	-0.082625	0.0130537	0.965812	0.920696	1.01314	1.36113	1	0.243342	0.265316	NA	NA	NA	NA	NA	NA	NA	NA	NA	NA	NA	NA	NA	NA	NA	NA	NA	NA	NA	NA	NA	NA	NA	NA	NA	NA	NA	0.0524664	1.63696e-05	TRUE	4.96407e-82
01.aric	KLK7.3378_49--AllOA-indep	KLK7.3378_49	AllOA-indep	826690	177517	649173	Wald ratio	1	0.0021092	0.00773265	0.785033	-0.0130468	0.0172652	1.00211	0.987038	1.01742	NA	NA	NA	NA	NA	NA	NA	NA	NA	NA	NA	NA	NA	NA	NA	NA	NA	NA	NA	NA	NA	NA	NA	NA	NA	NA	NA	NA	NA	NA	NA	0.0535872	8.99993e-08	TRUE	3.54668e-88
01.aric	KLK7.3378_49--Early_AllOA-indep	KLK7.3378_49	Early_AllOA-indep	48287	6838	41449	Wald ratio	1	-0.0210439	0.0336326	0.531511	-0.0869638	0.0448759	0.979176	0.91671	1.0459	NA	NA	NA	NA	NA	NA	NA	NA	NA	NA	NA	NA	NA	NA	NA	NA	NA	NA	NA	NA	NA	NA	NA	NA	NA	NA	NA	NA	NA	NA	NA	0.0535872	8.1082e-06	TRUE	5.43638e-76
01.aric	KLK7.3378_49--FingerOA-indep	KLK7.3378_49	FingerOA-indep	266618	10804	255814	Wald ratio	1	0.0146766	0.0299584	0.624205	-0.0440419	0.0733951	1.01478	0.956914	1.07616	NA	NA	NA	NA	NA	NA	NA	NA	NA	NA	NA	NA	NA	NA	NA	NA	NA	NA	NA	NA	NA	NA	NA	NA	NA	NA	NA	NA	NA	NA	NA	0.0535872	9.00179e-07	TRUE	3.58979e-86
01.aric	KLK7.3378_49--HandOA-indep	KLK7.3378_49	HandOA-indep	303782	20901	282881	Wald ratio	1	0.0237816	0.0214932	0.268522	-0.018345	0.0659082	1.02407	0.981822	1.06813	NA	NA	NA	NA	NA	NA	NA	NA	NA	NA	NA	NA	NA	NA	NA	NA	NA	NA	NA	NA	NA	NA	NA	NA	NA	NA	NA	NA	NA	NA	NA	0.0535872	4.03015e-06	TRUE	1.10508e-85
01.aric	KLK7.3378_49--HipOA-indep	KLK7.3378_49	HipOA-indep	353388	36445	316943	Wald ratio	1	-0.00984407	0.0157427	0.531767	-0.0406997	0.0210115	0.990204	0.960117	1.02123	NA	NA	NA	NA	NA	NA	NA	NA	NA	NA	NA	NA	NA	NA	NA	NA	NA	NA	NA	NA	NA	NA	NA	NA	NA	NA	NA	NA	NA	NA	NA	0.0535872	1.10648e-06	TRUE	1.20557e-86
01.aric	KLK7.3378_49--KneeHipOA-indep	KLK7.3378_49	KneeHipOA-indep	490345	89741	400604	Wald ratio	1	0.00502105	0.0106238	0.636483	-0.0158016	0.0258437	1.00503	0.984323	1.02618	NA	NA	NA	NA	NA	NA	NA	NA	NA	NA	NA	NA	NA	NA	NA	NA	NA	NA	NA	NA	NA	NA	NA	NA	NA	NA	NA	NA	NA	NA	NA	0.0535872	4.55541e-07	TRUE	2.14461e-87
01.aric	KLK7.3378_49--KneeOA-indep	KLK7.3378_49	KneeOA-indep	396054	62497	333557	Wald ratio	1	0.012748	0.0123936	0.303672	-0.0115435	0.0370395	1.01283	0.988523	1.03773	NA	NA	NA	NA	NA	NA	NA	NA	NA	NA	NA	NA	NA	NA	NA	NA	NA	NA	NA	NA	NA	NA	NA	NA	NA	NA	NA	NA	NA	NA	NA	0.0535872	2.67137e-06	TRUE	2.08592e-86
01.aric	KLK7.3378_49--SpineOA-indep	KLK7.3378_49	SpineOA-indep	333950	28372	305578	Wald ratio	1	-0.0156343	0.0173498	0.367522	-0.0496399	0.0183713	0.984487	0.951572	1.01854	NA	NA	NA	NA	NA	NA	NA	NA	NA	NA	NA	NA	NA	NA	NA	NA	NA	NA	NA	NA	NA	NA	NA	NA	NA	NA	NA	NA	NA	NA	NA	0.0535872	2.43159e-06	TRUE	3.51007e-86
01.aric	KLK7.3378_49--THR-indep	KLK7.3378_49	THR-indep	319037	23021	296016	Wald ratio	1	-0.0159237	0.0188551	0.398372	-0.0528797	0.0210322	0.984202	0.948494	1.02125	NA	NA	NA	NA	NA	NA	NA	NA	NA	NA	NA	NA	NA	NA	NA	NA	NA	NA	NA	NA	NA	NA	NA	NA	NA	NA	NA	NA	NA	NA	NA	0.0535872	2.2356e-06	TRUE	3.82254e-86
01.aric	KLK7.3378_49--ThumbOA-indep	KLK7.3378_49	ThumbOA-indep	247455	10536	236919	Wald ratio	1	0.0521988	0.0285942	0.067925	-0.0038458	0.108243	1.05359	0.996162	1.11432	NA	NA	NA	NA	NA	NA	NA	NA	NA	NA	NA	NA	NA	NA	NA	NA	NA	NA	NA	NA	NA	NA	NA	NA	NA	NA	NA	NA	NA	NA	NA	0.0535872	1.3467e-05	TRUE	4.61653e-84
01.aric	KLK7.3378_49--TJR-indep	KLK7.3378_49	TJR-indep	368576	40887	327689	Wald ratio	1	-0.00474688	0.0145051	0.743474	-0.0331769	0.0236831	0.995264	0.967367	1.02397	NA	NA	NA	NA	NA	NA	NA	NA	NA	NA	NA	NA	NA	NA	NA	NA	NA	NA	NA	NA	NA	NA	NA	NA	NA	NA	NA	NA	NA	NA	NA	0.0535872	2.9057e-07	TRUE	4.36804e-87
01.aric	KLK7.3378_49--TKR-indep	KLK7.3378_49	TKR-indep	252041	18200	233841	Wald ratio	1	0.00864352	0.0208667	0.678709	-0.0322553	0.0495423	1.00868	0.968259	1.05079	NA	NA	NA	NA	NA	NA	NA	NA	NA	NA	NA	NA	NA	NA	NA	NA	NA	NA	NA	NA	NA	NA	NA	NA	NA	NA	NA	NA	NA	NA	NA	0.0535872	6.80779e-07	TRUE	3.93135e-86
01.aric	KNG1.15343_337--AllOA-indep	KNG1.15343_337	AllOA-indep	826690	177517	649173	Wald ratio	1	-0.0207807	0.0081843	0.0111138	-0.036822	-0.00473952	0.979434	0.963848	0.995272	NA	NA	NA	NA	NA	NA	NA	NA	NA	NA	NA	NA	NA	NA	NA	NA	NA	NA	NA	NA	NA	NA	NA	NA	NA	NA	NA	NA	NA	NA	NA	0.0469219	7.79856e-06	TRUE	2.19672e-75
01.aric	KNG1.15343_337--Early_AllOA-indep	KNG1.15343_337	Early_AllOA-indep	48287	6838	41449	Wald ratio	1	-0.0669264	0.0361583	0.0641802	-0.137797	0.00394392	0.935264	0.871276	1.00395	NA	NA	NA	NA	NA	NA	NA	NA	NA	NA	NA	NA	NA	NA	NA	NA	NA	NA	NA	NA	NA	NA	NA	NA	NA	NA	NA	NA	NA	NA	NA	0.0469219	7.09504e-05	TRUE	4.34816e-63
01.aric	KNG1.15343_337--FingerOA-indep	KNG1.15343_337	FingerOA-indep	266618	10804	255814	Wald ratio	1	0.0657599	0.0319407	0.0395119	0.00315622	0.128364	1.06797	1.00316	1.13697	NA	NA	NA	NA	NA	NA	NA	NA	NA	NA	NA	NA	NA	NA	NA	NA	NA	NA	NA	NA	NA	NA	NA	NA	NA	NA	NA	NA	NA	NA	NA	0.0469219	1.58981e-05	TRUE	2.78524e-73
01.aric	KNG1.15343_337--HandOA-indep	KNG1.15343_337	HandOA-indep	303782	20901	282881	Wald ratio	1	-0.0274902	0.0221478	0.214525	-0.0708998	0.0159194	0.972884	0.931555	1.01605	NA	NA	NA	NA	NA	NA	NA	NA	NA	NA	NA	NA	NA	NA	NA	NA	NA	NA	NA	NA	NA	NA	NA	NA	NA	NA	NA	NA	NA	NA	NA	0.0469219	5.07151e-06	TRUE	1.14545e-74
01.aric	KNG1.15343_337--HipOA-indep	KNG1.15343_337	HipOA-indep	353388	36445	316943	Wald ratio	1	-0.0335633	0.0163438	0.0400167	-0.0655973	-0.0015294	0.966994	0.936508	0.998472	NA	NA	NA	NA	NA	NA	NA	NA	NA	NA	NA	NA	NA	NA	NA	NA	NA	NA	NA	NA	NA	NA	NA	NA	NA	NA	NA	NA	NA	NA	NA	0.0469219	1.19336e-05	TRUE	4.22034e-74
01.aric	KNG1.15343_337--KneeHipOA-indep	KNG1.15343_337	KneeHipOA-indep	490345	89741	400604	Wald ratio	1	-0.0294751	0.0109736	0.00723127	-0.0509833	-0.00796685	0.970955	0.950295	0.992065	NA	NA	NA	NA	NA	NA	NA	NA	NA	NA	NA	NA	NA	NA	NA	NA	NA	NA	NA	NA	NA	NA	NA	NA	NA	NA	NA	NA	NA	NA	NA	0.0469219	1.47132e-05	TRUE	2.98632e-74
01.aric	KNG1.15343_337--KneeOA-indep	KNG1.15343_337	KneeOA-indep	396054	62497	333557	Wald ratio	1	-0.0191338	0.0127296	0.132814	-0.0440837	0.00581615	0.981048	0.956874	1.00583	NA	NA	NA	NA	NA	NA	NA	NA	NA	NA	NA	NA	NA	NA	NA	NA	NA	NA	NA	NA	NA	NA	NA	NA	NA	NA	NA	NA	NA	NA	NA	0.0469219	5.70456e-06	TRUE	5.69219e-75
01.aric	KNG1.15343_337--SpineOA-indep	KNG1.15343_337	SpineOA-indep	333950	28372	305578	Wald ratio	1	-0.0414832	0.0181879	0.0225593	-0.0771314	-0.00583497	0.959365	0.925768	0.994182	NA	NA	NA	NA	NA	NA	NA	NA	NA	NA	NA	NA	NA	NA	NA	NA	NA	NA	NA	NA	NA	NA	NA	NA	NA	NA	NA	NA	NA	NA	NA	0.0469219	1.55776e-05	TRUE	1.08859e-73
01.aric	KNG1.15343_337--THR-indep	KNG1.15343_337	THR-indep	319037	23021	296016	Wald ratio	1	-0.0367031	0.0197105	0.0625874	-0.0753357	0.00192944	0.963962	0.927432	1.00193	NA	NA	NA	NA	NA	NA	NA	NA	NA	NA	NA	NA	NA	NA	NA	NA	NA	NA	NA	NA	NA	NA	NA	NA	NA	NA	NA	NA	NA	NA	NA	0.0469219	1.08685e-05	TRUE	4.7371e-74
01.aric	KNG1.15343_337--ThumbOA-indep	KNG1.15343_337	ThumbOA-indep	247455	10536	236919	Wald ratio	1	-0.0131058	0.0304078	0.666467	-0.072705	0.0464934	0.98698	0.929875	1.04759	NA	NA	NA	NA	NA	NA	NA	NA	NA	NA	NA	NA	NA	NA	NA	NA	NA	NA	NA	NA	NA	NA	NA	NA	NA	NA	NA	NA	NA	NA	NA	0.0469219	7.50698e-07	TRUE	3.28903e-75
01.aric	KNG1.15343_337--TJR-indep	KNG1.15343_337	TJR-indep	368576	40887	327689	Wald ratio	1	-0.0326013	0.0154205	0.0345026	-0.0628256	-0.00237706	0.967924	0.939107	0.997626	NA	NA	NA	NA	NA	NA	NA	NA	NA	NA	NA	NA	NA	NA	NA	NA	NA	NA	NA	NA	NA	NA	NA	NA	NA	NA	NA	NA	NA	NA	NA	0.0469219	1.21267e-05	TRUE	3.84033e-74
01.aric	KNG1.15343_337--TKR-indep	KNG1.15343_337	TKR-indep	252041	18200	233841	Wald ratio	1	-0.0256389	0.0219165	0.242065	-0.0685953	0.0173175	0.974687	0.933705	1.01747	NA	NA	NA	NA	NA	NA	NA	NA	NA	NA	NA	NA	NA	NA	NA	NA	NA	NA	NA	NA	NA	NA	NA	NA	NA	NA	NA	NA	NA	NA	NA	0.0469219	5.42983e-06	TRUE	2.85634e-74
01.aric	KNG1.19631_13--AllOA-indep	KNG1.19631_13	AllOA-indep	826690	177517	649173	Wald ratio	1	-0.0336943	0.0132702	0.0111138	-0.0597038	-0.00768474	0.966867	0.942044	0.992345	NA	NA	NA	NA	NA	NA	NA	NA	NA	NA	NA	NA	NA	NA	NA	NA	NA	NA	NA	NA	NA	NA	NA	NA	NA	NA	NA	NA	NA	NA	NA	0.0178478	7.79856e-06	TRUE	9.32025e-29
01.aric	KNG1.19631_13--Early_AllOA-indep	KNG1.19631_13	Early_AllOA-indep	48287	6838	41449	Wald ratio	1	-0.108516	0.0586277	0.0641802	-0.223426	0.00639474	0.897165	0.799774	1.00642	NA	NA	NA	NA	NA	NA	NA	NA	NA	NA	NA	NA	NA	NA	NA	NA	NA	NA	NA	NA	NA	NA	NA	NA	NA	NA	NA	NA	NA	NA	NA	0.0178478	7.09504e-05	TRUE	1.90724e-23
01.aric	KNG1.19631_13--FingerOA-indep	KNG1.19631_13	FingerOA-indep	266618	10804	255814	Wald ratio	1	0.106624	0.0517892	0.0395119	0.00511756	0.208131	1.11252	1.00513	1.23137	NA	NA	NA	NA	NA	NA	NA	NA	NA	NA	NA	NA	NA	NA	NA	NA	NA	NA	NA	NA	NA	NA	NA	NA	NA	NA	NA	NA	NA	NA	NA	0.0178478	1.58981e-05	TRUE	8.58825e-28
01.aric	KNG1.19631_13--HandOA-indep	KNG1.19631_13	HandOA-indep	303782	20901	282881	Wald ratio	1	-0.0445731	0.0359108	0.214525	-0.114958	0.025812	0.956406	0.891403	1.02615	NA	NA	NA	NA	NA	NA	NA	NA	NA	NA	NA	NA	NA	NA	NA	NA	NA	NA	NA	NA	NA	NA	NA	NA	NA	NA	NA	NA	NA	NA	NA	0.0178478	5.07151e-06	TRUE	1.40283e-28
01.aric	KNG1.19631_13--HipOA-indep	KNG1.19631_13	HipOA-indep	353388	36445	316943	Wald ratio	1	-0.0544202	0.0265002	0.0400167	-0.106361	-0.00247979	0.947034	0.8991	0.997523	NA	NA	NA	NA	NA	NA	NA	NA	NA	NA	NA	NA	NA	NA	NA	NA	NA	NA	NA	NA	NA	NA	NA	NA	NA	NA	NA	NA	NA	NA	NA	0.0178478	1.19336e-05	TRUE	3.53534e-28
01.aric	KNG1.19631_13--KneeHipOA-indep	KNG1.19631_13	KneeHipOA-indep	490345	89741	400604	Wald ratio	1	-0.0477914	0.0177928	0.00723127	-0.0826652	-0.0129176	0.953333	0.920659	0.987165	NA	NA	NA	NA	NA	NA	NA	NA	NA	NA	NA	NA	NA	NA	NA	NA	NA	NA	NA	NA	NA	NA	NA	NA	NA	NA	NA	NA	NA	NA	NA	0.0178478	1.47132e-05	TRUE	3.58571e-28
01.aric	KNG1.19631_13--KneeOA-indep	KNG1.19631_13	KneeOA-indep	396054	62497	333557	Wald ratio	1	-0.0310239	0.0206399	0.132814	-0.0714781	0.00943041	0.969452	0.931017	1.00948	NA	NA	NA	NA	NA	NA	NA	NA	NA	NA	NA	NA	NA	NA	NA	NA	NA	NA	NA	NA	NA	NA	NA	NA	NA	NA	NA	NA	NA	NA	NA	0.0178478	5.70456e-06	TRUE	1.13936e-28
01.aric	KNG1.19631_13--SpineOA-indep	KNG1.19631_13	SpineOA-indep	333950	28372	305578	Wald ratio	1	-0.0672615	0.0294901	0.0225593	-0.125062	-0.00946093	0.934951	0.882442	0.990584	NA	NA	NA	NA	NA	NA	NA	NA	NA	NA	NA	NA	NA	NA	NA	NA	NA	NA	NA	NA	NA	NA	NA	NA	NA	NA	NA	NA	NA	NA	NA	0.0178478	1.55776e-05	TRUE	5.99941e-28
01.aric	KNG1.19631_13--THR-indep	KNG1.19631_13	THR-indep	319037	23021	296016	Wald ratio	1	-0.0595111	0.0319589	0.0625874	-0.122151	0.00312842	0.942225	0.885015	1.00313	NA	NA	NA	NA	NA	NA	NA	NA	NA	NA	NA	NA	NA	NA	NA	NA	NA	NA	NA	NA	NA	NA	NA	NA	NA	NA	NA	NA	NA	NA	NA	0.0178478	1.08685e-05	TRUE	3.48018e-28
01.aric	KNG1.19631_13--ThumbOA-indep	KNG1.19631_13	ThumbOA-indep	247455	10536	236919	Wald ratio	1	-0.02125	0.0493037	0.666467	-0.117885	0.0753852	0.978974	0.888798	1.0783	NA	NA	NA	NA	NA	NA	NA	NA	NA	NA	NA	NA	NA	NA	NA	NA	NA	NA	NA	NA	NA	NA	NA	NA	NA	NA	NA	NA	NA	NA	NA	0.0178478	7.50698e-07	TRUE	5.29477e-29
01.aric	KNG1.19631_13--TJR-indep	KNG1.19631_13	TJR-indep	368576	40887	327689	Wald ratio	1	-0.0528603	0.0250031	0.0345026	-0.101866	-0.0038542	0.948512	0.90315	0.996153	NA	NA	NA	NA	NA	NA	NA	NA	NA	NA	NA	NA	NA	NA	NA	NA	NA	NA	NA	NA	NA	NA	NA	NA	NA	NA	NA	NA	NA	NA	NA	0.0178478	1.21267e-05	TRUE	3.45025e-28
01.aric	KNG1.19631_13--TKR-indep	KNG1.19631_13	TKR-indep	252041	18200	233841	Wald ratio	1	-0.0415713	0.0355358	0.242065	-0.111222	0.0280789	0.959281	0.894741	1.02848	NA	NA	NA	NA	NA	NA	NA	NA	NA	NA	NA	NA	NA	NA	NA	NA	NA	NA	NA	NA	NA	NA	NA	NA	NA	NA	NA	NA	NA	NA	NA	0.0178478	5.42983e-06	TRUE	2.02408e-28
01.aric	KRT1.9931_20--AllOA-indep	KRT1.9931_20	AllOA-indep	826690	177517	649173	Wald ratio	1	0.00283328	0.0251719	0.910382	-0.0465036	0.0521702	1.00284	0.954561	1.05356	NA	NA	NA	NA	NA	NA	NA	NA	NA	NA	NA	NA	NA	NA	NA	NA	NA	NA	NA	NA	NA	NA	NA	NA	NA	NA	NA	NA	NA	NA	NA	0.00607967	1.53252e-08	TRUE	4.25208e-11
01.aric	KRT1.9931_20--Early_AllOA-indep	KRT1.9931_20	Early_AllOA-indep	48287	6838	41449	Wald ratio	1	-0.0983695	0.10538	0.350577	-0.304915	0.108176	0.906314	0.737186	1.11424	NA	NA	NA	NA	NA	NA	NA	NA	NA	NA	NA	NA	NA	NA	NA	NA	NA	NA	NA	NA	NA	NA	NA	NA	NA	NA	NA	NA	NA	NA	NA	0.00607967	1.80463e-05	TRUE	4.86293e-09
01.aric	KRT1.9931_20--FingerOA-indep	KRT1.9931_20	FingerOA-indep	266618	10804	255814	Wald ratio	1	-0.054722	0.0778871	0.482317	-0.207381	0.0979367	0.946748	0.81271	1.10289	NA	NA	NA	NA	NA	NA	NA	NA	NA	NA	NA	NA	NA	NA	NA	NA	NA	NA	NA	NA	NA	NA	NA	NA	NA	NA	NA	NA	NA	NA	NA	0.00607967	1.85143e-06	TRUE	1.25692e-10
01.aric	KRT1.9931_20--HandOA-indep	KRT1.9931_20	HandOA-indep	303782	20901	282881	Wald ratio	1	-0.00487301	0.0577695	0.932776	-0.118101	0.108355	0.995139	0.888606	1.11444	NA	NA	NA	NA	NA	NA	NA	NA	NA	NA	NA	NA	NA	NA	NA	NA	NA	NA	NA	NA	NA	NA	NA	NA	NA	NA	NA	NA	NA	NA	NA	0.00607967	2.34228e-08	TRUE	5.98843e-11
01.aric	KRT1.9931_20--HipOA-indep	KRT1.9931_20	HipOA-indep	353388	36445	316943	Wald ratio	1	0.0332515	0.0446961	0.456909	-0.0543529	0.120856	1.03381	0.947098	1.12846	NA	NA	NA	NA	NA	NA	NA	NA	NA	NA	NA	NA	NA	NA	NA	NA	NA	NA	NA	NA	NA	NA	NA	NA	NA	NA	NA	NA	NA	NA	NA	0.00607967	1.56615e-06	TRUE	1.03076e-10
01.aric	KRT1.9931_20--KneeHipOA-indep	KRT1.9931_20	KneeHipOA-indep	490345	89741	400604	Wald ratio	1	-0.00496444	0.0305771	0.871024	-0.0648955	0.0549666	0.995048	0.937165	1.05651	NA	NA	NA	NA	NA	NA	NA	NA	NA	NA	NA	NA	NA	NA	NA	NA	NA	NA	NA	NA	NA	NA	NA	NA	NA	NA	NA	NA	NA	NA	NA	0.00607967	5.37587e-08	TRUE	5.15333e-11
01.aric	KRT1.9931_20--KneeOA-indep	KRT1.9931_20	KneeOA-indep	396054	62497	333557	Wald ratio	1	-0.0391055	0.0360698	0.278293	-0.109802	0.0315913	0.961649	0.896011	1.0321	NA	NA	NA	NA	NA	NA	NA	NA	NA	NA	NA	NA	NA	NA	NA	NA	NA	NA	NA	NA	NA	NA	NA	NA	NA	NA	NA	NA	NA	NA	NA	0.00607967	2.9678e-06	TRUE	1.2787e-10
01.aric	KRT1.9931_20--SpineOA-indep	KRT1.9931_20	SpineOA-indep	333950	28372	305578	Wald ratio	1	0.017873	0.0514365	0.728233	-0.0829425	0.118689	1.01803	0.920404	1.12602	NA	NA	NA	NA	NA	NA	NA	NA	NA	NA	NA	NA	NA	NA	NA	NA	NA	NA	NA	NA	NA	NA	NA	NA	NA	NA	NA	NA	NA	NA	NA	0.00607967	3.61556e-07	TRUE	7.35505e-11
01.aric	KRT1.9931_20--THR-indep	KRT1.9931_20	THR-indep	319037	23021	296016	Wald ratio	1	0.0415689	0.0523408	0.427081	-0.061019	0.144157	1.04245	0.940805	1.15507	NA	NA	NA	NA	NA	NA	NA	NA	NA	NA	NA	NA	NA	NA	NA	NA	NA	NA	NA	NA	NA	NA	NA	NA	NA	NA	NA	NA	NA	NA	NA	0.00607967	1.97706e-06	TRUE	1.17567e-10
01.aric	KRT1.9931_20--ThumbOA-indep	KRT1.9931_20	ThumbOA-indep	247455	10536	236919	Wald ratio	1	-0.0702275	0.0756387	0.35317	-0.218479	0.0780245	0.932182	0.80374	1.08115	NA	NA	NA	NA	NA	NA	NA	NA	NA	NA	NA	NA	NA	NA	NA	NA	NA	NA	NA	NA	NA	NA	NA	NA	NA	NA	NA	NA	NA	NA	NA	0.00607967	3.48364e-06	TRUE	1.73184e-10
01.aric	KRT1.9931_20--TJR-indep	KRT1.9931_20	TJR-indep	368576	40887	327689	Wald ratio	1	-0.0132592	0.0412414	0.747831	-0.0940922	0.0675739	0.986828	0.910199	1.06991	NA	NA	NA	NA	NA	NA	NA	NA	NA	NA	NA	NA	NA	NA	NA	NA	NA	NA	NA	NA	NA	NA	NA	NA	NA	NA	NA	NA	NA	NA	NA	0.00607967	2.80441e-07	TRUE	6.76667e-11
01.aric	KRT1.9931_20--TKR-indep	KRT1.9931_20	TKR-indep	252041	18200	233841	Wald ratio	1	-0.0980374	0.0588553	0.0957659	-0.213394	0.017319	0.906615	0.807838	1.01747	NA	NA	NA	NA	NA	NA	NA	NA	NA	NA	NA	NA	NA	NA	NA	NA	NA	NA	NA	NA	NA	NA	NA	NA	NA	NA	NA	NA	NA	NA	NA	0.00607967	1.10089e-05	TRUE	3.76354e-10
01.aric	KRT5.11177_16--AllOA-indep	KRT5.11177_16	AllOA-indep	826690	177517	649173	Wald ratio	1	0.0280019	0.0206549	0.175193	-0.0124816	0.0684854	1.0284	0.987596	1.07089	NA	NA	NA	NA	NA	NA	NA	NA	NA	NA	NA	NA	NA	NA	NA	NA	NA	NA	NA	NA	NA	NA	NA	NA	NA	NA	NA	NA	NA	NA	NA	0.007143	2.22325e-06	TRUE	1.97334e-12
01.aric	KRT5.11177_16--Early_AllOA-indep	KRT5.11177_16	Early_AllOA-indep	48287	6838	41449	Wald ratio	1	-0.0461556	0.0917844	0.615056	-0.226053	0.133742	0.954893	0.797676	1.1431	NA	NA	NA	NA	NA	NA	NA	NA	NA	NA	NA	NA	NA	NA	NA	NA	NA	NA	NA	NA	NA	NA	NA	NA	NA	NA	NA	NA	NA	NA	NA	0.007143	5.23724e-06	TRUE	6.63165e-11
01.aric	KRT5.11177_16--FingerOA-indep	KRT5.11177_16	FingerOA-indep	266618	10804	255814	Wald ratio	1	-0.0790635	0.0840695	0.346985	-0.24384	0.0857128	0.923981	0.783613	1.08949	NA	NA	NA	NA	NA	NA	NA	NA	NA	NA	NA	NA	NA	NA	NA	NA	NA	NA	NA	NA	NA	NA	NA	NA	NA	NA	NA	NA	NA	NA	NA	0.007143	3.31733e-06	TRUE	3.76754e-12
01.aric	KRT5.11177_16--HandOA-indep	KRT5.11177_16	HandOA-indep	303782	20901	282881	Wald ratio	1	-0.0208053	0.0568136	0.714214	-0.13216	0.0905494	0.97941	0.876201	1.09478	NA	NA	NA	NA	NA	NA	NA	NA	NA	NA	NA	NA	NA	NA	NA	NA	NA	NA	NA	NA	NA	NA	NA	NA	NA	NA	NA	NA	NA	NA	NA	0.007143	4.41453e-07	TRUE	1.73917e-12
01.aric	KRT5.11177_16--HipOA-indep	KRT5.11177_16	HipOA-indep	353388	36445	316943	Wald ratio	1	0.0188354	0.042161	0.655056	-0.0638002	0.101471	1.01901	0.938192	1.1068	NA	NA	NA	NA	NA	NA	NA	NA	NA	NA	NA	NA	NA	NA	NA	NA	NA	NA	NA	NA	NA	NA	NA	NA	NA	NA	NA	NA	NA	NA	NA	0.007143	5.6478e-07	TRUE	1.6876e-12
01.aric	KRT5.11177_16--KneeHipOA-indep	KRT5.11177_16	KneeHipOA-indep	490345	89741	400604	Wald ratio	1	0.00970124	0.0273258	0.722574	-0.0438574	0.0632599	1.00975	0.95709	1.0653	NA	NA	NA	NA	NA	NA	NA	NA	NA	NA	NA	NA	NA	NA	NA	NA	NA	NA	NA	NA	NA	NA	NA	NA	NA	NA	NA	NA	NA	NA	NA	0.007143	2.57044e-07	TRUE	1.26089e-12
01.aric	KRT5.11177_16--KneeOA-indep	KRT5.11177_16	KneeOA-indep	396054	62497	333557	Wald ratio	1	-0.0156848	0.0324965	0.629336	-0.079378	0.0480083	0.984438	0.923691	1.04918	NA	NA	NA	NA	NA	NA	NA	NA	NA	NA	NA	NA	NA	NA	NA	NA	NA	NA	NA	NA	NA	NA	NA	NA	NA	NA	NA	NA	NA	NA	NA	0.007143	5.88213e-07	TRUE	1.6126e-12
01.aric	KRT5.11177_16--SpineOA-indep	KRT5.11177_16	SpineOA-indep	333950	28372	305578	Wald ratio	1	0.029991	0.046439	0.5184	-0.0610296	0.121011	1.03045	0.940795	1.12864	NA	NA	NA	NA	NA	NA	NA	NA	NA	NA	NA	NA	NA	NA	NA	NA	NA	NA	NA	NA	NA	NA	NA	NA	NA	NA	NA	NA	NA	NA	NA	0.007143	1.24892e-06	TRUE	2.16728e-12
01.aric	KRT5.11177_16--THR-indep	KRT5.11177_16	THR-indep	319037	23021	296016	Wald ratio	1	0.0561523	0.0504481	0.265677	-0.0427259	0.155031	1.05776	0.958174	1.16769	NA	NA	NA	NA	NA	NA	NA	NA	NA	NA	NA	NA	NA	NA	NA	NA	NA	NA	NA	NA	NA	NA	NA	NA	NA	NA	NA	NA	NA	NA	NA	0.007143	3.88336e-06	TRUE	3.70037e-12
01.aric	KRT5.11177_16--ThumbOA-indep	KRT5.11177_16	ThumbOA-indep	247455	10536	236919	Wald ratio	1	-0.00553642	0.0802925	0.945027	-0.16291	0.151837	0.994479	0.849668	1.16397	NA	NA	NA	NA	NA	NA	NA	NA	NA	NA	NA	NA	NA	NA	NA	NA	NA	NA	NA	NA	NA	NA	NA	NA	NA	NA	NA	NA	NA	NA	NA	0.007143	1.9214e-08	TRUE	1.44765e-12
01.aric	KRT5.11177_16--TJR-indep	KRT5.11177_16	TJR-indep	368576	40887	327689	Wald ratio	1	0.00960976	0.038542	0.803104	-0.0659326	0.0851521	1.00966	0.936194	1.08888	NA	NA	NA	NA	NA	NA	NA	NA	NA	NA	NA	NA	NA	NA	NA	NA	NA	NA	NA	NA	NA	NA	NA	NA	NA	NA	NA	NA	NA	NA	NA	0.007143	1.68668e-07	TRUE	1.34404e-12
01.aric	KRT5.11177_16--TKR-indep	KRT5.11177_16	TKR-indep	252041	18200	233841	Wald ratio	1	-0.00829415	0.0543624	0.878736	-0.114844	0.0982561	0.99174	0.891505	1.10325	NA	NA	NA	NA	NA	NA	NA	NA	NA	NA	NA	NA	NA	NA	NA	NA	NA	NA	NA	NA	NA	NA	NA	NA	NA	NA	NA	NA	NA	NA	NA	0.007143	9.23591e-08	TRUE	1.57863e-12
01.aric	KYNU.4559_64--AllOA-indep	KYNU.4559_64	AllOA-indep	826690	177517	649173	Inverse variance weighted	2	0.000415615	0.00496602	0.933302	-0.00931779	0.010149	1.00042	0.990725	1.0102	1.47555	1	0.224472	0.322286	NA	NA	NA	NA	NA	NA	NA	NA	NA	NA	NA	NA	NA	NA	NA	NA	NA	NA	NA	NA	NA	NA	NA	NA	NA	NA	NA	0.180463	1.79739e-06	TRUE	1e-300
01.aric	KYNU.4559_64--Early_AllOA-indep	KYNU.4559_64	Early_AllOA-indep	48287	6838	41449	Inverse variance weighted	2	0.0161811	0.0176413	0.359023	-0.0183958	0.0507579	1.01631	0.981772	1.05207	0.271407	1	0.60239	0	NA	NA	NA	NA	NA	NA	NA	NA	NA	NA	NA	NA	NA	NA	NA	NA	NA	NA	NA	NA	NA	NA	NA	NA	NA	NA	NA	0.180463	2.30449e-05	TRUE	1.08945e-276
01.aric	KYNU.4559_64--FingerOA-indep	KYNU.4559_64	FingerOA-indep	266618	10804	255814	Inverse variance weighted	2	-0.0206265	0.0312826	0.509665	-0.0819404	0.0406874	0.979585	0.921327	1.04153	4.50167	1	0.0338618	0.77786	NA	NA	NA	NA	NA	NA	NA	NA	NA	NA	NA	NA	NA	NA	NA	NA	NA	NA	NA	NA	NA	NA	NA	NA	NA	NA	NA	0.180463	2.4225e-05	TRUE	1e-300
01.aric	KYNU.4559_64--HandOA-indep	KYNU.4559_64	HandOA-indep	303782	20901	282881	Inverse variance weighted	2	-0.011812	0.0129991	0.363521	-0.0372902	0.0136663	0.988258	0.963397	1.01376	1.55658	1	0.212166	0.357567	NA	NA	NA	NA	NA	NA	NA	NA	NA	NA	NA	NA	NA	NA	NA	NA	NA	NA	NA	NA	NA	NA	NA	NA	NA	NA	NA	0.180463	9.35492e-06	TRUE	1e-300
01.aric	KYNU.4559_64--HipOA-indep	KYNU.4559_64	HipOA-indep	353388	36445	316943	Inverse variance weighted	2	0.000447724	0.0183106	0.980492	-0.035441	0.0363364	1.00045	0.96518	1.037	5.38726	1	0.0202843	0.814377	NA	NA	NA	NA	NA	NA	NA	NA	NA	NA	NA	NA	NA	NA	NA	NA	NA	NA	NA	NA	NA	NA	NA	NA	NA	NA	NA	0.180463	1.52537e-05	TRUE	1e-300
01.aric	KYNU.4559_64--KneeHipOA-indep	KYNU.4559_64	KneeHipOA-indep	490345	89741	400604	Inverse variance weighted	2	-0.002289	0.0108569	0.833018	-0.0235685	0.0189906	0.997714	0.976707	1.01917	4.35757	1	0.0368448	0.770514	NA	NA	NA	NA	NA	NA	NA	NA	NA	NA	NA	NA	NA	NA	NA	NA	NA	NA	NA	NA	NA	NA	NA	NA	NA	NA	NA	0.180463	9.28171e-06	TRUE	1e-300
01.aric	KYNU.4559_64--KneeOA-indep	KYNU.4559_64	KneeOA-indep	396054	62497	333557	Inverse variance weighted	2	0.00113877	0.0048556	0.814576	-0.0083782	0.0106557	1.00114	0.991657	1.01071	0.110173	1	0.739948	0	NA	NA	NA	NA	NA	NA	NA	NA	NA	NA	NA	NA	NA	NA	NA	NA	NA	NA	NA	NA	NA	NA	NA	NA	NA	NA	NA	0.180463	4.17055e-07	TRUE	1e-300
01.aric	KYNU.4559_64--SpineOA-indep	KYNU.4559_64	SpineOA-indep	333950	28372	305578	Inverse variance weighted	2	0.00946408	0.0122419	0.43947	-0.0145301	0.0334583	1.00951	0.985575	1.03402	1.96592	1	0.160881	0.491333	NA	NA	NA	NA	NA	NA	NA	NA	NA	NA	NA	NA	NA	NA	NA	NA	NA	NA	NA	NA	NA	NA	NA	NA	NA	NA	NA	0.180463	9.40531e-06	TRUE	1e-300
01.aric	KYNU.4559_64--THR-indep	KYNU.4559_64	THR-indep	319037	23021	296016	Inverse variance weighted	2	0.00195034	0.0241596	0.935659	-0.0454024	0.0493031	1.00195	0.955613	1.05054	6.60763	1	0.0101543	0.84866	NA	NA	NA	NA	NA	NA	NA	NA	NA	NA	NA	NA	NA	NA	NA	NA	NA	NA	NA	NA	NA	NA	NA	NA	NA	NA	NA	0.180463	2.08461e-05	TRUE	1e-300
01.aric	KYNU.4559_64--ThumbOA-indep	KYNU.4559_64	ThumbOA-indep	247455	10536	236919	Inverse variance weighted	2	-0.0257001	0.0139603	0.0656298	-0.0530622	0.00166206	0.974627	0.948321	1.00166	0.0589797	1	0.808116	0	NA	NA	NA	NA	NA	NA	NA	NA	NA	NA	NA	NA	NA	NA	NA	NA	NA	NA	NA	NA	NA	NA	NA	NA	NA	NA	NA	0.180463	1.39341e-05	TRUE	1e-300
01.aric	KYNU.4559_64--TJR-indep	KYNU.4559_64	TJR-indep	368576	40887	327689	Inverse variance weighted	2	-0.00151783	0.0175383	0.931034	-0.0358929	0.0328573	0.998483	0.964744	1.0334	5.48203	1	0.019213	0.817586	NA	NA	NA	NA	NA	NA	NA	NA	NA	NA	NA	NA	NA	NA	NA	NA	NA	NA	NA	NA	NA	NA	NA	NA	NA	NA	NA	0.180463	1.49849e-05	TRUE	1e-300
01.aric	KYNU.4559_64--TKR-indep	KYNU.4559_64	TKR-indep	252041	18200	233841	Inverse variance weighted	2	0.000554785	0.0119793	0.963062	-0.0229246	0.0240342	1.00055	0.977336	1.02433	0.0689835	1	0.792823	0	NA	NA	NA	NA	NA	NA	NA	NA	NA	NA	NA	NA	NA	NA	NA	NA	NA	NA	NA	NA	NA	NA	NA	NA	NA	NA	NA	0.180463	2.82212e-07	TRUE	1e-300
01.aric	LAMC2.9580_5--AllOA-indep	LAMC2.9580_5	AllOA-indep	826690	177517	649173	Wald ratio	1	-0.00563076	0.00376266	0.134528	-0.0130056	0.00174405	0.994385	0.987079	1.00175	NA	NA	NA	NA	NA	NA	NA	NA	NA	NA	NA	NA	NA	NA	NA	NA	NA	NA	NA	NA	NA	NA	NA	NA	NA	NA	NA	NA	NA	NA	NA	0.173483	2.70895e-06	TRUE	2.25193e-305
01.aric	LAMC2.9580_5--Early_AllOA-indep	LAMC2.9580_5	Early_AllOA-indep	48287	6838	41449	Wald ratio	1	0.00433688	0.0166231	0.794174	-0.0282444	0.0369182	1.00435	0.972151	1.03761	NA	NA	NA	NA	NA	NA	NA	NA	NA	NA	NA	NA	NA	NA	NA	NA	NA	NA	NA	NA	NA	NA	NA	NA	NA	NA	NA	NA	NA	NA	NA	0.173483	1.40968e-06	TRUE	7.8149e-269
01.aric	LAMC2.9580_5--FingerOA-indep	LAMC2.9580_5	FingerOA-indep	266618	10804	255814	Wald ratio	1	-0.00461496	0.0150195	0.758643	-0.0340533	0.0248234	0.995396	0.96652	1.02513	NA	NA	NA	NA	NA	NA	NA	NA	NA	NA	NA	NA	NA	NA	NA	NA	NA	NA	NA	NA	NA	NA	NA	NA	NA	NA	NA	NA	NA	NA	NA	0.173483	3.54108e-07	TRUE	2.20288e-301
01.aric	LAMC2.9580_5--HandOA-indep	LAMC2.9580_5	HandOA-indep	303782	20901	282881	Wald ratio	1	-0.0106486	0.0103075	0.301561	-0.0308513	0.00955411	0.989408	0.96962	1.0096	NA	NA	NA	NA	NA	NA	NA	NA	NA	NA	NA	NA	NA	NA	NA	NA	NA	NA	NA	NA	NA	NA	NA	NA	NA	NA	NA	NA	NA	NA	NA	0.173483	3.51333e-06	TRUE	1.28165e-300
01.aric	LAMC2.9580_5--HipOA-indep	LAMC2.9580_5	HipOA-indep	353388	36445	316943	Wald ratio	1	-0.0068623	0.00757171	0.364773	-0.0217029	0.00797826	0.993161	0.978531	1.00801	NA	NA	NA	NA	NA	NA	NA	NA	NA	NA	NA	NA	NA	NA	NA	NA	NA	NA	NA	NA	NA	NA	NA	NA	NA	NA	NA	NA	NA	NA	NA	0.173483	2.32435e-06	TRUE	4.55811e-302
01.aric	LAMC2.9580_5--KneeHipOA-indep	LAMC2.9580_5	KneeHipOA-indep	490345	89741	400604	Wald ratio	1	-0.00482388	0.00512062	0.346168	-0.0148603	0.00521254	0.995188	0.98525	1.00523	NA	NA	NA	NA	NA	NA	NA	NA	NA	NA	NA	NA	NA	NA	NA	NA	NA	NA	NA	NA	NA	NA	NA	NA	NA	NA	NA	NA	NA	NA	NA	0.173483	1.80987e-06	TRUE	5.36876e-304
01.aric	LAMC2.9580_5--KneeOA-indep	LAMC2.9580_5	KneeOA-indep	396054	62497	333557	Wald ratio	1	-0.00587632	0.00593365	0.322009	-0.0175063	0.00575364	0.994141	0.982646	1.00577	NA	NA	NA	NA	NA	NA	NA	NA	NA	NA	NA	NA	NA	NA	NA	NA	NA	NA	NA	NA	NA	NA	NA	NA	NA	NA	NA	NA	NA	NA	NA	0.173483	2.47636e-06	TRUE	1.19717e-302
01.aric	LAMC2.9580_5--SpineOA-indep	LAMC2.9580_5	SpineOA-indep	333950	28372	305578	Wald ratio	1	-0.0103033	0.00838108	0.218941	-0.0267302	0.00612364	0.98975	0.973624	1.00614	NA	NA	NA	NA	NA	NA	NA	NA	NA	NA	NA	NA	NA	NA	NA	NA	NA	NA	NA	NA	NA	NA	NA	NA	NA	NA	NA	NA	NA	NA	NA	0.173483	4.52555e-06	TRUE	6.66683e-301
01.aric	LAMC2.9580_5--THR-indep	LAMC2.9580_5	THR-indep	319037	23021	296016	Wald ratio	1	-0.00493031	0.00922925	0.5932	-0.0230196	0.013159	0.995082	0.977243	1.01325	NA	NA	NA	NA	NA	NA	NA	NA	NA	NA	NA	NA	NA	NA	NA	NA	NA	NA	NA	NA	NA	NA	NA	NA	NA	NA	NA	NA	NA	NA	NA	0.173483	8.94495e-07	TRUE	3.3012e-302
01.aric	LAMC2.9580_5--ThumbOA-indep	LAMC2.9580_5	ThumbOA-indep	247455	10536	236919	Wald ratio	1	0.00145419	0.0142893	0.918941	-0.0265528	0.0294612	1.00146	0.973797	1.0299	NA	NA	NA	NA	NA	NA	NA	NA	NA	NA	NA	NA	NA	NA	NA	NA	NA	NA	NA	NA	NA	NA	NA	NA	NA	NA	NA	NA	NA	NA	NA	0.173483	4.18536e-08	TRUE	2.66112e-301
01.aric	LAMC2.9580_5--TJR-indep	LAMC2.9580_5	TJR-indep	368576	40887	327689	Wald ratio	1	0.000595785	0.00699064	0.932082	-0.0131059	0.0142974	1.0006	0.98698	1.0144	NA	NA	NA	NA	NA	NA	NA	NA	NA	NA	NA	NA	NA	NA	NA	NA	NA	NA	NA	NA	NA	NA	NA	NA	NA	NA	NA	NA	NA	NA	NA	0.173483	1.9707e-08	TRUE	3.37628e-304
01.aric	LAMC2.9580_5--TKR-indep	LAMC2.9580_5	TKR-indep	252041	18200	233841	Wald ratio	1	-0.00564798	0.0102839	0.582863	-0.0258044	0.0145084	0.994368	0.974526	1.01461	NA	NA	NA	NA	NA	NA	NA	NA	NA	NA	NA	NA	NA	NA	NA	NA	NA	NA	NA	NA	NA	NA	NA	NA	NA	NA	NA	NA	NA	NA	NA	0.173483	1.19676e-06	TRUE	2.95571e-300
01.aric	LANCL2.12628_31--AllOA-indep	LANCL2.12628_31	AllOA-indep	826690	177517	649173	Wald ratio	1	-0.0261358	0.0220835	0.236611	-0.0694193	0.0171478	0.974203	0.932935	1.0173	NA	NA	NA	NA	NA	NA	NA	NA	NA	NA	NA	NA	NA	NA	NA	NA	NA	NA	NA	NA	NA	NA	NA	NA	NA	NA	NA	NA	NA	NA	NA	0.00643908	1.69431e-06	TRUE	2.25168e-11
01.aric	LANCL2.12628_31--Early_AllOA-indep	LANCL2.12628_31	Early_AllOA-indep	48287	6838	41449	Wald ratio	1	-0.0997394	0.0951669	0.294617	-0.286266	0.0867877	0.905073	0.751062	1.09067	NA	NA	NA	NA	NA	NA	NA	NA	NA	NA	NA	NA	NA	NA	NA	NA	NA	NA	NA	NA	NA	NA	NA	NA	NA	NA	NA	NA	NA	NA	NA	0.00643908	2.27483e-05	TRUE	2.0785e-09
01.aric	LANCL2.12628_31--FingerOA-indep	LANCL2.12628_31	FingerOA-indep	266618	10804	255814	Wald ratio	1	0.0425278	0.0859372	0.620692	-0.125909	0.210965	1.04345	0.881695	1.23487	NA	NA	NA	NA	NA	NA	NA	NA	NA	NA	NA	NA	NA	NA	NA	NA	NA	NA	NA	NA	NA	NA	NA	NA	NA	NA	NA	NA	NA	NA	NA	0.00643908	9.18538e-07	TRUE	2.78471e-11
01.aric	LANCL2.12628_31--HandOA-indep	LANCL2.12628_31	HandOA-indep	303782	20901	282881	Wald ratio	1	0.0697798	0.0599387	0.244348	-0.0477	0.18726	1.07227	0.95342	1.20594	NA	NA	NA	NA	NA	NA	NA	NA	NA	NA	NA	NA	NA	NA	NA	NA	NA	NA	NA	NA	NA	NA	NA	NA	NA	NA	NA	NA	NA	NA	NA	0.00643908	4.46155e-06	TRUE	4.98292e-11
01.aric	LANCL2.12628_31--HipOA-indep	LANCL2.12628_31	HipOA-indep	353388	36445	316943	Wald ratio	1	-0.0185338	0.0436987	0.671473	-0.104183	0.0671156	0.981637	0.90106	1.06942	NA	NA	NA	NA	NA	NA	NA	NA	NA	NA	NA	NA	NA	NA	NA	NA	NA	NA	NA	NA	NA	NA	NA	NA	NA	NA	NA	NA	NA	NA	NA	0.00643908	5.0903e-07	TRUE	2.08785e-11
01.aric	LANCL2.12628_31--KneeHipOA-indep	LANCL2.12628_31	KneeHipOA-indep	490345	89741	400604	Wald ratio	1	-0.0616297	0.0298474	0.0389395	-0.120131	-0.00312878	0.940231	0.886805	0.996876	NA	NA	NA	NA	NA	NA	NA	NA	NA	NA	NA	NA	NA	NA	NA	NA	NA	NA	NA	NA	NA	NA	NA	NA	NA	NA	NA	NA	NA	NA	NA	0.00643908	8.69487e-06	TRUE	6.57206e-11
01.aric	LANCL2.12628_31--KneeOA-indep	LANCL2.12628_31	KneeOA-indep	396054	62497	333557	Wald ratio	1	-0.0720222	0.0346459	0.0376351	-0.139928	-0.00411617	0.93051	0.869421	0.995892	NA	NA	NA	NA	NA	NA	NA	NA	NA	NA	NA	NA	NA	NA	NA	NA	NA	NA	NA	NA	NA	NA	NA	NA	NA	NA	NA	NA	NA	NA	NA	0.00643908	1.09112e-05	TRUE	8.63825e-11
01.aric	LANCL2.12628_31--SpineOA-indep	LANCL2.12628_31	SpineOA-indep	333950	28372	305578	Wald ratio	1	-0.00486393	0.0504152	0.923141	-0.103678	0.0939499	0.995148	0.901516	1.0985	NA	NA	NA	NA	NA	NA	NA	NA	NA	NA	NA	NA	NA	NA	NA	NA	NA	NA	NA	NA	NA	NA	NA	NA	NA	NA	NA	NA	NA	NA	NA	0.00643908	2.78723e-08	TRUE	1.56478e-11
01.aric	LANCL2.12628_31--THR-indep	LANCL2.12628_31	THR-indep	319037	23021	296016	Wald ratio	1	0.0302653	0.0537076	0.573081	-0.0750015	0.135532	1.03073	0.927742	1.14515	NA	NA	NA	NA	NA	NA	NA	NA	NA	NA	NA	NA	NA	NA	NA	NA	NA	NA	NA	NA	NA	NA	NA	NA	NA	NA	NA	NA	NA	NA	NA	0.00643908	9.95363e-07	TRUE	2.58117e-11
01.aric	LANCL2.12628_31--ThumbOA-indep	LANCL2.12628_31	ThumbOA-indep	247455	10536	236919	Wald ratio	1	0.050919	0.0818281	0.533766	-0.109464	0.211302	1.05224	0.896314	1.23529	NA	NA	NA	NA	NA	NA	NA	NA	NA	NA	NA	NA	NA	NA	NA	NA	NA	NA	NA	NA	NA	NA	NA	NA	NA	NA	NA	NA	NA	NA	NA	0.00643908	1.56481e-06	TRUE	3.44283e-11
01.aric	LANCL2.12628_31--TJR-indep	LANCL2.12628_31	TJR-indep	368576	40887	327689	Wald ratio	1	-0.0206064	0.0415615	0.620032	-0.102067	0.0608541	0.979604	0.902969	1.06274	NA	NA	NA	NA	NA	NA	NA	NA	NA	NA	NA	NA	NA	NA	NA	NA	NA	NA	NA	NA	NA	NA	NA	NA	NA	NA	NA	NA	NA	NA	NA	0.00643908	6.66956e-07	TRUE	2.17409e-11
01.aric	LANCL2.12628_31--TKR-indep	LANCL2.12628_31	TKR-indep	252041	18200	233841	Wald ratio	1	-0.0832148	0.0593998	0.161236	-0.199638	0.0332087	0.920153	0.819027	1.03377	NA	NA	NA	NA	NA	NA	NA	NA	NA	NA	NA	NA	NA	NA	NA	NA	NA	NA	NA	NA	NA	NA	NA	NA	NA	NA	NA	NA	NA	NA	NA	0.00643908	7.78688e-06	TRUE	8.08145e-11
01.aric	LAYN.2635_61--AllOA-indep	LAYN.2635_61	AllOA-indep	826690	177517	649173	Wald ratio	1	-0.00103793	0.0101964	0.91892	-0.0210229	0.018947	0.998963	0.979197	1.01913	NA	NA	NA	NA	NA	NA	NA	NA	NA	NA	NA	NA	NA	NA	NA	NA	NA	NA	NA	NA	NA	NA	NA	NA	NA	NA	NA	NA	NA	NA	NA	0.0302744	1.25344e-08	TRUE	6.7539e-50
01.aric	LAYN.2635_61--Early_AllOA-indep	LAYN.2635_61	Early_AllOA-indep	48287	6838	41449	Wald ratio	1	0.00996061	0.0452004	0.825586	-0.0786322	0.0985534	1.01001	0.92438	1.10357	NA	NA	NA	NA	NA	NA	NA	NA	NA	NA	NA	NA	NA	NA	NA	NA	NA	NA	NA	NA	NA	NA	NA	NA	NA	NA	NA	NA	NA	NA	NA	0.0302744	1.00573e-06	TRUE	1.39581e-43
01.aric	LAYN.2635_61--FingerOA-indep	LAYN.2635_61	FingerOA-indep	266618	10804	255814	Wald ratio	1	-0.0779679	0.0395383	0.0486145	-0.155463	-0.000472781	0.924994	0.856019	0.999527	NA	NA	NA	NA	NA	NA	NA	NA	NA	NA	NA	NA	NA	NA	NA	NA	NA	NA	NA	NA	NA	NA	NA	NA	NA	NA	NA	NA	NA	NA	NA	0.0302744	1.4585e-05	TRUE	4.58772e-47
01.aric	LAYN.2635_61--HandOA-indep	LAYN.2635_61	HandOA-indep	303782	20901	282881	Wald ratio	1	-0.0346985	0.0274526	0.20625	-0.0885056	0.0191085	0.965897	0.915298	1.01929	NA	NA	NA	NA	NA	NA	NA	NA	NA	NA	NA	NA	NA	NA	NA	NA	NA	NA	NA	NA	NA	NA	NA	NA	NA	NA	NA	NA	NA	NA	NA	0.0302744	5.25891e-06	TRUE	5.07347e-48
01.aric	LAYN.2635_61--HipOA-indep	LAYN.2635_61	HipOA-indep	353388	36445	316943	Wald ratio	1	0.00131649	0.0236193	0.955551	-0.0449773	0.0476102	1.00132	0.956019	1.04876	NA	NA	NA	NA	NA	NA	NA	NA	NA	NA	NA	NA	NA	NA	NA	NA	NA	NA	NA	NA	NA	NA	NA	NA	NA	NA	NA	NA	NA	NA	NA	0.0302744	8.79127e-09	TRUE	2.34694e-49
01.aric	LAYN.2635_61--KneeHipOA-indep	LAYN.2635_61	KneeHipOA-indep	490345	89741	400604	Wald ratio	1	0.00595192	0.0133152	0.654873	-0.0201458	0.0320497	1.00597	0.980056	1.03257	NA	NA	NA	NA	NA	NA	NA	NA	NA	NA	NA	NA	NA	NA	NA	NA	NA	NA	NA	NA	NA	NA	NA	NA	NA	NA	NA	NA	NA	NA	NA	0.0302744	4.07493e-07	TRUE	2.50872e-49
01.aric	LAYN.2635_61--KneeOA-indep	LAYN.2635_61	KneeOA-indep	396054	62497	333557	Wald ratio	1	1.29228e-05	0.015679	0.999342	-0.0307178	0.0307437	1.00001	0.969749	1.03122	NA	NA	NA	NA	NA	NA	NA	NA	NA	NA	NA	NA	NA	NA	NA	NA	NA	NA	NA	NA	NA	NA	NA	NA	NA	NA	NA	NA	NA	NA	NA	0.0302744	1.7153e-12	TRUE	1.65049e-49
01.aric	LAYN.2635_61--SpineOA-indep	LAYN.2635_61	SpineOA-indep	333950	28372	305578	Wald ratio	1	-0.0313954	0.0228711	0.169842	-0.0762228	0.0134319	0.969092	0.92661	1.01352	NA	NA	NA	NA	NA	NA	NA	NA	NA	NA	NA	NA	NA	NA	NA	NA	NA	NA	NA	NA	NA	NA	NA	NA	NA	NA	NA	NA	NA	NA	NA	0.0302744	5.6426e-06	TRUE	4.4889e-48
01.aric	LAYN.2635_61--THR-indep	LAYN.2635_61	THR-indep	319037	23021	296016	Wald ratio	1	0.00540325	0.0243251	0.824216	-0.042274	0.0530805	1.00542	0.958607	1.05451	NA	NA	NA	NA	NA	NA	NA	NA	NA	NA	NA	NA	NA	NA	NA	NA	NA	NA	NA	NA	NA	NA	NA	NA	NA	NA	NA	NA	NA	NA	NA	0.0302744	1.54654e-07	TRUE	4.30948e-49
01.aric	LAYN.2635_61--ThumbOA-indep	LAYN.2635_61	ThumbOA-indep	247455	10536	236919	Wald ratio	1	-0.00916067	0.0374064	0.806537	-0.0824772	0.0641559	0.990881	0.920832	1.06626	NA	NA	NA	NA	NA	NA	NA	NA	NA	NA	NA	NA	NA	NA	NA	NA	NA	NA	NA	NA	NA	NA	NA	NA	NA	NA	NA	NA	NA	NA	NA	0.0302744	2.42365e-07	TRUE	9.72885e-49
01.aric	LAYN.2635_61--TJR-indep	LAYN.2635_61	TJR-indep	368576	40887	327689	Wald ratio	1	0.0177923	0.0192122	0.354398	-0.0198636	0.0554482	1.01795	0.980332	1.05701	NA	NA	NA	NA	NA	NA	NA	NA	NA	NA	NA	NA	NA	NA	NA	NA	NA	NA	NA	NA	NA	NA	NA	NA	NA	NA	NA	NA	NA	NA	NA	0.0302744	2.32693e-06	TRUE	1.27098e-48
01.aric	LAYN.2635_61--TKR-indep	LAYN.2635_61	TKR-indep	252041	18200	233841	Wald ratio	1	-0.00419677	0.0271575	0.877188	-0.0574254	0.0490318	0.995812	0.944192	1.05025	NA	NA	NA	NA	NA	NA	NA	NA	NA	NA	NA	NA	NA	NA	NA	NA	NA	NA	NA	NA	NA	NA	NA	NA	NA	NA	NA	NA	NA	NA	NA	0.0302744	9.47512e-08	TRUE	7.32665e-49
01.aric	LBP.3074_6--AllOA-indep	LBP.3074_6	AllOA-indep	826690	177517	649173	Wald ratio	1	-0.000468094	0.00405225	0.908037	-0.0084105	0.00747431	0.999532	0.991625	1.0075	NA	NA	NA	NA	NA	NA	NA	NA	NA	NA	NA	NA	NA	NA	NA	NA	NA	NA	NA	NA	NA	NA	NA	NA	NA	NA	NA	NA	NA	NA	NA	0.173483	1.61411e-08	TRUE	1.83824e-307
01.aric	LBP.3074_6--Early_AllOA-indep	LBP.3074_6	Early_AllOA-indep	48287	6838	41449	Wald ratio	1	0.0293722	0.0205332	0.152582	-0.0108729	0.0696173	1.02981	0.989186	1.0721	NA	NA	NA	NA	NA	NA	NA	NA	NA	NA	NA	NA	NA	NA	NA	NA	NA	NA	NA	NA	NA	NA	NA	NA	NA	NA	NA	NA	NA	NA	NA	0.173483	4.23781e-05	TRUE	1.87565e-262
01.aric	LBP.3074_6--FingerOA-indep	LBP.3074_6	FingerOA-indep	266618	10804	255814	Wald ratio	1	0.00805292	0.0149042	0.588983	-0.0211594	0.0372652	1.00809	0.979063	1.03797	NA	NA	NA	NA	NA	NA	NA	NA	NA	NA	NA	NA	NA	NA	NA	NA	NA	NA	NA	NA	NA	NA	NA	NA	NA	NA	NA	NA	NA	NA	NA	0.173483	1.09497e-06	TRUE	8.96465e-301
01.aric	LBP.3074_6--HandOA-indep	LBP.3074_6	HandOA-indep	303782	20901	282881	Wald ratio	1	0.0129125	0.0105638	0.221583	-0.00779265	0.0336176	1.013	0.992238	1.03419	NA	NA	NA	NA	NA	NA	NA	NA	NA	NA	NA	NA	NA	NA	NA	NA	NA	NA	NA	NA	NA	NA	NA	NA	NA	NA	NA	NA	NA	NA	NA	0.173483	4.91832e-06	TRUE	3.72966e-300
01.aric	LBP.3074_6--HipOA-indep	LBP.3074_6	HipOA-indep	353388	36445	316943	Wald ratio	1	0.00829991	0.00832776	0.318932	-0.0080225	0.0246223	1.00833	0.99201	1.02493	NA	NA	NA	NA	NA	NA	NA	NA	NA	NA	NA	NA	NA	NA	NA	NA	NA	NA	NA	NA	NA	NA	NA	NA	NA	NA	NA	NA	NA	NA	NA	0.173483	2.81087e-06	TRUE	7.32847e-302
01.aric	LBP.3074_6--KneeHipOA-indep	LBP.3074_6	KneeHipOA-indep	490345	89741	400604	Wald ratio	1	0.0031309	0.00557747	0.574561	-0.00780094	0.0140627	1.00314	0.992229	1.01416	NA	NA	NA	NA	NA	NA	NA	NA	NA	NA	NA	NA	NA	NA	NA	NA	NA	NA	NA	NA	NA	NA	NA	NA	NA	NA	NA	NA	NA	NA	NA	0.173483	6.42632e-07	TRUE	9.70817e-305
01.aric	LBP.3074_6--KneeOA-indep	LBP.3074_6	KneeOA-indep	396054	62497	333557	Wald ratio	1	0.00391854	0.00653966	0.549042	-0.00889919	0.0167363	1.00393	0.99114	1.01688	NA	NA	NA	NA	NA	NA	NA	NA	NA	NA	NA	NA	NA	NA	NA	NA	NA	NA	NA	NA	NA	NA	NA	NA	NA	NA	NA	NA	NA	NA	NA	0.173483	9.0654e-07	TRUE	1.70741e-303
01.aric	LBP.3074_6--SpineOA-indep	LBP.3074_6	SpineOA-indep	333950	28372	305578	Wald ratio	1	0.0221904	0.00952979	0.0198837	0.00351206	0.0408688	1.02244	1.00352	1.04172	NA	NA	NA	NA	NA	NA	NA	NA	NA	NA	NA	NA	NA	NA	NA	NA	NA	NA	NA	NA	NA	NA	NA	NA	NA	NA	NA	NA	NA	NA	NA	0.173483	1.62362e-05	TRUE	2.4734e-298
01.aric	LBP.3074_6--THR-indep	LBP.3074_6	THR-indep	319037	23021	296016	Wald ratio	1	0.00655631	0.00966972	0.497756	-0.0123963	0.025509	1.00658	0.98768	1.02584	NA	NA	NA	NA	NA	NA	NA	NA	NA	NA	NA	NA	NA	NA	NA	NA	NA	NA	NA	NA	NA	NA	NA	NA	NA	NA	NA	NA	NA	NA	NA	0.173483	1.44096e-06	TRUE	7.30877e-302
01.aric	LBP.3074_6--ThumbOA-indep	LBP.3074_6	ThumbOA-indep	247455	10536	236919	Wald ratio	1	0.0145125	0.0142598	0.30881	-0.0134367	0.0424618	1.01462	0.986653	1.04338	NA	NA	NA	NA	NA	NA	NA	NA	NA	NA	NA	NA	NA	NA	NA	NA	NA	NA	NA	NA	NA	NA	NA	NA	NA	NA	NA	NA	NA	NA	NA	0.173483	4.18568e-06	TRUE	8.03606e-299
01.aric	LBP.3074_6--TJR-indep	LBP.3074_6	TJR-indep	368576	40887	327689	Wald ratio	1	0.00431207	0.00753298	0.567033	-0.0104526	0.0190767	1.00432	0.989602	1.01926	NA	NA	NA	NA	NA	NA	NA	NA	NA	NA	NA	NA	NA	NA	NA	NA	NA	NA	NA	NA	NA	NA	NA	NA	NA	NA	NA	NA	NA	NA	NA	0.173483	8.89026e-07	TRUE	4.17703e-303
01.aric	LBP.3074_6--TKR-indep	LBP.3074_6	TKR-indep	252041	18200	233841	Wald ratio	1	0.00136985	0.0107132	0.898255	-0.019628	0.0223677	1.00137	0.980563	1.02262	NA	NA	NA	NA	NA	NA	NA	NA	NA	NA	NA	NA	NA	NA	NA	NA	NA	NA	NA	NA	NA	NA	NA	NA	NA	NA	NA	NA	NA	NA	NA	0.173483	6.48698e-08	TRUE	2.18051e-301
01.aric	LCN1.11708_2--AllOA-indep	LCN1.11708_2	AllOA-indep	826690	177517	649173	Wald ratio	1	0.0202707	0.0172658	0.240379	-0.0135702	0.0541116	1.02048	0.986521	1.0556	NA	NA	NA	NA	NA	NA	NA	NA	NA	NA	NA	NA	NA	NA	NA	NA	NA	NA	NA	NA	NA	NA	NA	NA	NA	NA	NA	NA	NA	NA	NA	0.0110457	1.66734e-06	TRUE	1.26051e-18
01.aric	LCN1.11708_2--Early_AllOA-indep	LCN1.11708_2	Early_AllOA-indep	48287	6838	41449	Wald ratio	1	0.0501026	0.0785258	0.523447	-0.103808	0.204013	1.05138	0.901398	1.22631	NA	NA	NA	NA	NA	NA	NA	NA	NA	NA	NA	NA	NA	NA	NA	NA	NA	NA	NA	NA	NA	NA	NA	NA	NA	NA	NA	NA	NA	NA	NA	0.0110457	8.43115e-06	TRUE	4.47092e-16
01.aric	LCN1.11708_2--FingerOA-indep	LCN1.11708_2	FingerOA-indep	266618	10804	255814	Wald ratio	1	-0.106447	0.0663123	0.108443	-0.236419	0.0235256	0.899023	0.78945	1.0238	NA	NA	NA	NA	NA	NA	NA	NA	NA	NA	NA	NA	NA	NA	NA	NA	NA	NA	NA	NA	NA	NA	NA	NA	NA	NA	NA	NA	NA	NA	NA	0.0110457	9.66468e-06	TRUE	9.65543e-18
01.aric	LCN1.11708_2--HandOA-indep	LCN1.11708_2	HandOA-indep	303782	20901	282881	Wald ratio	1	-0.0799236	0.0460622	0.0827186	-0.170205	0.0103582	0.923187	0.843492	1.01041	NA	NA	NA	NA	NA	NA	NA	NA	NA	NA	NA	NA	NA	NA	NA	NA	NA	NA	NA	NA	NA	NA	NA	NA	NA	NA	NA	NA	NA	NA	NA	0.0110457	9.91063e-06	TRUE	8.80891e-18
01.aric	LCN1.11708_2--HipOA-indep	LCN1.11708_2	HipOA-indep	353388	36445	316943	Wald ratio	1	0.0339953	0.0351785	0.333861	-0.0349546	0.102945	1.03458	0.965649	1.10843	NA	NA	NA	NA	NA	NA	NA	NA	NA	NA	NA	NA	NA	NA	NA	NA	NA	NA	NA	NA	NA	NA	NA	NA	NA	NA	NA	NA	NA	NA	NA	0.0110457	2.64261e-06	TRUE	2.53505e-18
01.aric	LCN1.11708_2--KneeHipOA-indep	LCN1.11708_2	KneeHipOA-indep	490345	89741	400604	Wald ratio	1	0.00829313	0.0232024	0.720774	-0.0371837	0.0537699	1.00833	0.963499	1.05524	NA	NA	NA	NA	NA	NA	NA	NA	NA	NA	NA	NA	NA	NA	NA	NA	NA	NA	NA	NA	NA	NA	NA	NA	NA	NA	NA	NA	NA	NA	NA	0.0110457	2.60537e-07	TRUE	8.83033e-19
01.aric	LCN1.11708_2--KneeOA-indep	LCN1.11708_2	KneeOA-indep	396054	62497	333557	Wald ratio	1	-0.0120164	0.0271944	0.658583	-0.0653176	0.0412847	0.988055	0.93677	1.04215	NA	NA	NA	NA	NA	NA	NA	NA	NA	NA	NA	NA	NA	NA	NA	NA	NA	NA	NA	NA	NA	NA	NA	NA	NA	NA	NA	NA	NA	NA	NA	0.0110457	4.92991e-07	TRUE	1.16889e-18
01.aric	LCN1.11708_2--SpineOA-indep	LCN1.11708_2	SpineOA-indep	333950	28372	305578	Wald ratio	1	0.0962239	0.0381886	0.0117454	0.0213743	0.171074	1.10101	1.0216	1.18658	NA	NA	NA	NA	NA	NA	NA	NA	NA	NA	NA	NA	NA	NA	NA	NA	NA	NA	NA	NA	NA	NA	NA	NA	NA	NA	NA	NA	NA	NA	NA	0.0110457	1.90115e-05	TRUE	1.9673e-17
01.aric	LCN1.11708_2--THR-indep	LCN1.11708_2	THR-indep	319037	23021	296016	Wald ratio	1	0.0403027	0.0433929	0.353	-0.0447473	0.125353	1.04113	0.956239	1.13355	NA	NA	NA	NA	NA	NA	NA	NA	NA	NA	NA	NA	NA	NA	NA	NA	NA	NA	NA	NA	NA	NA	NA	NA	NA	NA	NA	NA	NA	NA	NA	0.0110457	2.70392e-06	TRUE	2.79278e-18
01.aric	LCN1.11708_2--ThumbOA-indep	LCN1.11708_2	ThumbOA-indep	247455	10536	236919	Wald ratio	1	-0.0600198	0.0629263	0.340179	-0.183355	0.0633158	0.941746	0.832472	1.06536	NA	NA	NA	NA	NA	NA	NA	NA	NA	NA	NA	NA	NA	NA	NA	NA	NA	NA	NA	NA	NA	NA	NA	NA	NA	NA	NA	NA	NA	NA	NA	0.0110457	3.67648e-06	TRUE	4.36052e-18
01.aric	LCN1.11708_2--TJR-indep	LCN1.11708_2	TJR-indep	368576	40887	327689	Wald ratio	1	0.028894	0.0335754	0.389475	-0.0369138	0.0947017	1.02932	0.963759	1.09933	NA	NA	NA	NA	NA	NA	NA	NA	NA	NA	NA	NA	NA	NA	NA	NA	NA	NA	NA	NA	NA	NA	NA	NA	NA	NA	NA	NA	NA	NA	NA	0.0110457	2.00931e-06	TRUE	2.10313e-18
01.aric	LCN1.11708_2--TKR-indep	LCN1.11708_2	TKR-indep	252041	18200	233841	Wald ratio	1	0.00488328	0.0480396	0.919034	-0.0892743	0.0990408	1.0049	0.914595	1.10411	NA	NA	NA	NA	NA	NA	NA	NA	NA	NA	NA	NA	NA	NA	NA	NA	NA	NA	NA	NA	NA	NA	NA	NA	NA	NA	NA	NA	NA	NA	NA	0.0110457	4.09975e-08	TRUE	1.19919e-18
01.aric	LCP1.17231_1--AllOA-indep	LCP1.17231_1	AllOA-indep	826690	177517	649173	Wald ratio	1	0.0198125	0.0188808	0.294019	-0.0171939	0.0568189	1.02001	0.982953	1.05846	NA	NA	NA	NA	NA	NA	NA	NA	NA	NA	NA	NA	NA	NA	NA	NA	NA	NA	NA	NA	NA	NA	NA	NA	NA	NA	NA	NA	NA	NA	NA	0.00866054	1.33197e-06	TRUE	6.53942e-15
01.aric	LCP1.17231_1--Early_AllOA-indep	LCP1.17231_1	Early_AllOA-indep	48287	6838	41449	Wald ratio	1	0.0340886	0.0827516	0.680384	-0.128104	0.196282	1.03468	0.879761	1.21687	NA	NA	NA	NA	NA	NA	NA	NA	NA	NA	NA	NA	NA	NA	NA	NA	NA	NA	NA	NA	NA	NA	NA	NA	NA	NA	NA	NA	NA	NA	NA	0.00866054	3.51445e-06	TRUE	4.36353e-13
01.aric	LCP1.17231_1--FingerOA-indep	LCP1.17231_1	FingerOA-indep	266618	10804	255814	Wald ratio	1	-0.0916973	0.0720154	0.202911	-0.232847	0.0494528	0.912381	0.792275	1.0507	NA	NA	NA	NA	NA	NA	NA	NA	NA	NA	NA	NA	NA	NA	NA	NA	NA	NA	NA	NA	NA	NA	NA	NA	NA	NA	NA	NA	NA	NA	NA	0.00866054	6.08101e-06	TRUE	2.67095e-14
01.aric	LCP1.17231_1--HandOA-indep	LCP1.17231_1	HandOA-indep	303782	20901	282881	Wald ratio	1	0.0189691	0.0500209	0.704521	-0.0790718	0.11701	1.01915	0.923974	1.12413	NA	NA	NA	NA	NA	NA	NA	NA	NA	NA	NA	NA	NA	NA	NA	NA	NA	NA	NA	NA	NA	NA	NA	NA	NA	NA	NA	NA	NA	NA	NA	0.00866054	4.73406e-07	TRUE	7.55415e-15
01.aric	LCP1.17231_1--HipOA-indep	LCP1.17231_1	HipOA-indep	353388	36445	316943	Wald ratio	1	0.00629487	0.0380568	0.868623	-0.0682965	0.0808863	1.00631	0.933983	1.08425	NA	NA	NA	NA	NA	NA	NA	NA	NA	NA	NA	NA	NA	NA	NA	NA	NA	NA	NA	NA	NA	NA	NA	NA	NA	NA	NA	NA	NA	NA	NA	0.00866054	7.74213e-08	TRUE	5.20023e-15
01.aric	LCP1.17231_1--KneeHipOA-indep	LCP1.17231_1	KneeHipOA-indep	490345	89741	400604	Wald ratio	1	0.00139692	0.0252779	0.955929	-0.0481477	0.0509416	1.0014	0.952993	1.05226	NA	NA	NA	NA	NA	NA	NA	NA	NA	NA	NA	NA	NA	NA	NA	NA	NA	NA	NA	NA	NA	NA	NA	NA	NA	NA	NA	NA	NA	NA	NA	0.00866054	6.22822e-09	TRUE	3.8197e-15
01.aric	LCP1.17231_1--KneeOA-indep	LCP1.17231_1	KneeOA-indep	396054	62497	333557	Wald ratio	1	-0.0100039	0.0291692	0.731628	-0.0671754	0.0471677	0.990046	0.935031	1.0483	NA	NA	NA	NA	NA	NA	NA	NA	NA	NA	NA	NA	NA	NA	NA	NA	NA	NA	NA	NA	NA	NA	NA	NA	NA	NA	NA	NA	NA	NA	NA	0.00866054	2.96988e-07	TRUE	5.81186e-15
01.aric	LCP1.17231_1--SpineOA-indep	LCP1.17231_1	SpineOA-indep	333950	28372	305578	Wald ratio	1	0.0128757	0.0423024	0.760843	-0.0700369	0.0957884	1.01296	0.932359	1.10053	NA	NA	NA	NA	NA	NA	NA	NA	NA	NA	NA	NA	NA	NA	NA	NA	NA	NA	NA	NA	NA	NA	NA	NA	NA	NA	NA	NA	NA	NA	NA	0.00866054	2.7742e-07	TRUE	6.36222e-15
01.aric	LCP1.17231_1--THR-indep	LCP1.17231_1	THR-indep	319037	23021	296016	Wald ratio	1	0.0158632	0.0468945	0.735157	-0.0760501	0.107777	1.01599	0.92677	1.1138	NA	NA	NA	NA	NA	NA	NA	NA	NA	NA	NA	NA	NA	NA	NA	NA	NA	NA	NA	NA	NA	NA	NA	NA	NA	NA	NA	NA	NA	NA	NA	0.00866054	3.58673e-07	TRUE	6.8814e-15
01.aric	LCP1.17231_1--ThumbOA-indep	LCP1.17231_1	ThumbOA-indep	247455	10536	236919	Wald ratio	1	0.0616718	0.0688368	0.370299	-0.0732483	0.196592	1.06361	0.92937	1.21725	NA	NA	NA	NA	NA	NA	NA	NA	NA	NA	NA	NA	NA	NA	NA	NA	NA	NA	NA	NA	NA	NA	NA	NA	NA	NA	NA	NA	NA	NA	NA	0.00866054	3.24369e-06	TRUE	1.84132e-14
01.aric	LCP1.17231_1--TJR-indep	LCP1.17231_1	TJR-indep	368576	40887	327689	Wald ratio	1	0.00561016	0.0363543	0.877358	-0.0656443	0.0768646	1.00563	0.936464	1.0799	NA	NA	NA	NA	NA	NA	NA	NA	NA	NA	NA	NA	NA	NA	NA	NA	NA	NA	NA	NA	NA	NA	NA	NA	NA	NA	NA	NA	NA	NA	NA	0.00866054	6.46121e-08	TRUE	4.9878e-15
01.aric	LCP1.17231_1--TKR-indep	LCP1.17231_1	TKR-indep	252041	18200	233841	Wald ratio	1	-0.029967	0.0519082	0.563732	-0.131707	0.071773	0.970478	0.876598	1.07441	NA	NA	NA	NA	NA	NA	NA	NA	NA	NA	NA	NA	NA	NA	NA	NA	NA	NA	NA	NA	NA	NA	NA	NA	NA	NA	NA	NA	NA	NA	NA	0.00866054	1.32235e-06	TRUE	1.18415e-14
01.aric	LDHA.15414_316--AllOA-indep	LDHA.15414_316	AllOA-indep	826690	177517	649173	Wald ratio	1	-0.019861	0.0174879	0.256083	-0.0541373	0.0144154	0.980335	0.947302	1.01452	NA	NA	NA	NA	NA	NA	NA	NA	NA	NA	NA	NA	NA	NA	NA	NA	NA	NA	NA	NA	NA	NA	NA	NA	NA	NA	NA	NA	NA	NA	NA	0.0105742	1.56021e-06	TRUE	6.75719e-18
01.aric	LDHA.15414_316--Early_AllOA-indep	LDHA.15414_316	Early_AllOA-indep	48287	6838	41449	Wald ratio	1	-0.100395	0.0776698	0.196155	-0.252627	0.0518381	0.90448	0.776757	1.05321	NA	NA	NA	NA	NA	NA	NA	NA	NA	NA	NA	NA	NA	NA	NA	NA	NA	NA	NA	NA	NA	NA	NA	NA	NA	NA	NA	NA	NA	NA	NA	0.0105742	3.46021e-05	TRUE	1.2823e-14
01.aric	LDHA.15414_316--FingerOA-indep	LDHA.15414_316	FingerOA-indep	266618	10804	255814	Wald ratio	1	0.0327716	0.0688337	0.634004	-0.102143	0.167686	1.03331	0.902901	1.18256	NA	NA	NA	NA	NA	NA	NA	NA	NA	NA	NA	NA	NA	NA	NA	NA	NA	NA	NA	NA	NA	NA	NA	NA	NA	NA	NA	NA	NA	NA	NA	0.0105742	8.50174e-07	TRUE	1.04272e-17
01.aric	LDHA.15414_316--HandOA-indep	LDHA.15414_316	HandOA-indep	303782	20901	282881	Wald ratio	1	-0.0295802	0.0476292	0.534565	-0.122933	0.0637729	0.970853	0.884323	1.06585	NA	NA	NA	NA	NA	NA	NA	NA	NA	NA	NA	NA	NA	NA	NA	NA	NA	NA	NA	NA	NA	NA	NA	NA	NA	NA	NA	NA	NA	NA	NA	0.0105742	1.26969e-06	TRUE	1.07347e-17
01.aric	LDHA.15414_316--HipOA-indep	LDHA.15414_316	HipOA-indep	353388	36445	316943	Wald ratio	1	-0.0498255	0.0350703	0.155394	-0.118563	0.0189123	0.951395	0.888196	1.01909	NA	NA	NA	NA	NA	NA	NA	NA	NA	NA	NA	NA	NA	NA	NA	NA	NA	NA	NA	NA	NA	NA	NA	NA	NA	NA	NA	NA	NA	NA	NA	0.0105742	5.71182e-06	TRUE	2.37976e-17
01.aric	LDHA.15414_316--KneeHipOA-indep	LDHA.15414_316	KneeHipOA-indep	490345	89741	400604	Wald ratio	1	-0.0376402	0.0233149	0.106434	-0.0833374	0.00805694	0.963059	0.920041	1.00809	NA	NA	NA	NA	NA	NA	NA	NA	NA	NA	NA	NA	NA	NA	NA	NA	NA	NA	NA	NA	NA	NA	NA	NA	NA	NA	NA	NA	NA	NA	NA	0.0105742	5.3154e-06	TRUE	1.82456e-17
01.aric	LDHA.15414_316--KneeOA-indep	LDHA.15414_316	KneeOA-indep	396054	62497	333557	Wald ratio	1	-0.0606184	0.0270797	0.0251875	-0.113695	-0.00754213	0.941182	0.89253	0.992486	NA	NA	NA	NA	NA	NA	NA	NA	NA	NA	NA	NA	NA	NA	NA	NA	NA	NA	NA	NA	NA	NA	NA	NA	NA	NA	NA	NA	NA	NA	NA	0.0105742	1.26522e-05	TRUE	5.09385e-17
01.aric	LDHA.15414_316--SpineOA-indep	LDHA.15414_316	SpineOA-indep	333950	28372	305578	Wald ratio	1	0.0156691	0.0380693	0.680636	-0.0589466	0.0902849	1.01579	0.942757	1.09449	NA	NA	NA	NA	NA	NA	NA	NA	NA	NA	NA	NA	NA	NA	NA	NA	NA	NA	NA	NA	NA	NA	NA	NA	NA	NA	NA	NA	NA	NA	NA	0.0105742	5.07298e-07	TRUE	7.33222e-18
01.aric	LDHA.15414_316--THR-indep	LDHA.15414_316	THR-indep	319037	23021	296016	Wald ratio	1	-0.0515983	0.0424206	0.223851	-0.134743	0.031546	0.94971	0.873941	1.03205	NA	NA	NA	NA	NA	NA	NA	NA	NA	NA	NA	NA	NA	NA	NA	NA	NA	NA	NA	NA	NA	NA	NA	NA	NA	NA	NA	NA	NA	NA	NA	0.0105742	4.63745e-06	TRUE	2.16978e-17
01.aric	LDHA.15414_316--ThumbOA-indep	LDHA.15414_316	ThumbOA-indep	247455	10536	236919	Wald ratio	1	0.0304391	0.0649161	0.639142	-0.0967966	0.157675	1.03091	0.907741	1.17079	NA	NA	NA	NA	NA	NA	NA	NA	NA	NA	NA	NA	NA	NA	NA	NA	NA	NA	NA	NA	NA	NA	NA	NA	NA	NA	NA	NA	NA	NA	NA	0.0105742	8.88517e-07	TRUE	1.14164e-17
01.aric	LDHA.15414_316--TJR-indep	LDHA.15414_316	TJR-indep	368576	40887	327689	Wald ratio	1	-0.0422074	0.0330256	0.201241	-0.106938	0.0225227	0.958671	0.898582	1.02278	NA	NA	NA	NA	NA	NA	NA	NA	NA	NA	NA	NA	NA	NA	NA	NA	NA	NA	NA	NA	NA	NA	NA	NA	NA	NA	NA	NA	NA	NA	NA	0.0105742	4.43151e-06	TRUE	1.87933e-17
01.aric	LDHA.15414_316--TKR-indep	LDHA.15414_316	TKR-indep	252041	18200	233841	Wald ratio	1	-0.0479026	0.0470114	0.308223	-0.140045	0.0442396	0.953227	0.869319	1.04523	NA	NA	NA	NA	NA	NA	NA	NA	NA	NA	NA	NA	NA	NA	NA	NA	NA	NA	NA	NA	NA	NA	NA	NA	NA	NA	NA	NA	NA	NA	NA	0.0105742	4.11951e-06	TRUE	2.4565e-17
01.aric	LECT2.16763_11--AllOA-indep	LECT2.16763_11	AllOA-indep	826690	177517	649173	Wald ratio	1	0.000491513	0.00404655	0.903323	-0.00743972	0.00842274	1.00049	0.992588	1.00846	NA	NA	NA	NA	NA	NA	NA	NA	NA	NA	NA	NA	NA	NA	NA	NA	NA	NA	NA	NA	NA	NA	NA	NA	NA	NA	NA	NA	NA	NA	NA	0.173483	1.78468e-08	TRUE	1.87678e-307
01.aric	LECT2.16763_11--Early_AllOA-indep	LECT2.16763_11	Early_AllOA-indep	48287	6838	41449	Wald ratio	1	-0.0225052	0.017814	0.206466	-0.0574205	0.0124102	0.977746	0.944197	1.01249	NA	NA	NA	NA	NA	NA	NA	NA	NA	NA	NA	NA	NA	NA	NA	NA	NA	NA	NA	NA	NA	NA	NA	NA	NA	NA	NA	NA	NA	NA	NA	0.173483	3.30542e-05	TRUE	2.32355e-263
01.aric	LECT2.16763_11--FingerOA-indep	LECT2.16763_11	FingerOA-indep	266618	10804	255814	Wald ratio	1	-0.0193359	0.0163033	0.235618	-0.0512905	0.0126186	0.98085	0.950003	1.0127	NA	NA	NA	NA	NA	NA	NA	NA	NA	NA	NA	NA	NA	NA	NA	NA	NA	NA	NA	NA	NA	NA	NA	NA	NA	NA	NA	NA	NA	NA	NA	0.173483	5.27583e-06	TRUE	4.34649e-299
01.aric	LECT2.16763_11--HandOA-indep	LECT2.16763_11	HandOA-indep	303782	20901	282881	Wald ratio	1	-0.0111857	0.0111004	0.313609	-0.0329425	0.0105712	0.988877	0.967594	1.01063	NA	NA	NA	NA	NA	NA	NA	NA	NA	NA	NA	NA	NA	NA	NA	NA	NA	NA	NA	NA	NA	NA	NA	NA	NA	NA	NA	NA	NA	NA	NA	0.173483	3.3426e-06	TRUE	1.11029e-300
01.aric	LECT2.16763_11--HipOA-indep	LECT2.16763_11	HipOA-indep	353388	36445	316943	Wald ratio	1	0.00405812	0.00803364	0.61346	-0.0116878	0.019804	1.00407	0.98838	1.02	NA	NA	NA	NA	NA	NA	NA	NA	NA	NA	NA	NA	NA	NA	NA	NA	NA	NA	NA	NA	NA	NA	NA	NA	NA	NA	NA	NA	NA	NA	NA	0.173483	7.22064e-07	TRUE	5.5237e-303
01.aric	LECT2.16763_11--KneeHipOA-indep	LECT2.16763_11	KneeHipOA-indep	490345	89741	400604	Wald ratio	1	0.000265373	0.00505113	0.9581	-0.00963483	0.0101656	1.00027	0.990411	1.01022	NA	NA	NA	NA	NA	NA	NA	NA	NA	NA	NA	NA	NA	NA	NA	NA	NA	NA	NA	NA	NA	NA	NA	NA	NA	NA	NA	NA	NA	NA	NA	0.173483	5.62909e-09	TRUE	9.84112e-306
01.aric	LECT2.16763_11--KneeOA-indep	LECT2.16763_11	KneeOA-indep	396054	62497	333557	Wald ratio	1	-0.00279321	0.00622181	0.653476	-0.0149879	0.00940153	0.997211	0.985124	1.00945	NA	NA	NA	NA	NA	NA	NA	NA	NA	NA	NA	NA	NA	NA	NA	NA	NA	NA	NA	NA	NA	NA	NA	NA	NA	NA	NA	NA	NA	NA	NA	0.173483	5.08887e-07	TRUE	8.07414e-304
01.aric	LECT2.16763_11--SpineOA-indep	LECT2.16763_11	SpineOA-indep	333950	28372	305578	Wald ratio	1	0.00698385	0.00897191	0.436326	-0.0106011	0.0245688	1.00701	0.989455	1.02487	NA	NA	NA	NA	NA	NA	NA	NA	NA	NA	NA	NA	NA	NA	NA	NA	NA	NA	NA	NA	NA	NA	NA	NA	NA	NA	NA	NA	NA	NA	NA	0.173483	1.81443e-06	TRUE	5.84304e-302
01.aric	LECT2.16763_11--THR-indep	LECT2.16763_11	THR-indep	319037	23021	296016	Wald ratio	1	0.0181623	0.00979478	0.0636987	-0.00103548	0.0373601	1.01833	0.998965	1.03807	NA	NA	NA	NA	NA	NA	NA	NA	NA	NA	NA	NA	NA	NA	NA	NA	NA	NA	NA	NA	NA	NA	NA	NA	NA	NA	NA	NA	NA	NA	NA	0.173483	1.07773e-05	TRUE	4.78038e-299
01.aric	LECT2.16763_11--ThumbOA-indep	LECT2.16763_11	ThumbOA-indep	247455	10536	236919	Wald ratio	1	-0.00449605	0.0154605	0.771197	-0.0347986	0.0258065	0.995514	0.9658	1.02614	NA	NA	NA	NA	NA	NA	NA	NA	NA	NA	NA	NA	NA	NA	NA	NA	NA	NA	NA	NA	NA	NA	NA	NA	NA	NA	NA	NA	NA	NA	NA	0.173483	3.41763e-07	TRUE	8.66452e-301
01.aric	LECT2.16763_11--TJR-indep	LECT2.16763_11	TJR-indep	368576	40887	327689	Wald ratio	1	0.01119	0.00757878	0.139814	-0.00366445	0.0260444	1.01125	0.996342	1.02639	NA	NA	NA	NA	NA	NA	NA	NA	NA	NA	NA	NA	NA	NA	NA	NA	NA	NA	NA	NA	NA	NA	NA	NA	NA	NA	NA	NA	NA	NA	NA	0.173483	5.9147e-06	TRUE	4.39307e-301
01.aric	LECT2.16763_11--TKR-indep	LECT2.16763_11	TKR-indep	252041	18200	233841	Wald ratio	1	0.0017131	0.0106713	0.872461	-0.0192026	0.0226288	1.00171	0.980981	1.02289	NA	NA	NA	NA	NA	NA	NA	NA	NA	NA	NA	NA	NA	NA	NA	NA	NA	NA	NA	NA	NA	NA	NA	NA	NA	NA	NA	NA	NA	NA	NA	0.173483	1.02251e-07	TRUE	2.66937e-301
01.aric	LEPR.5400_52--AllOA-indep	LEPR.5400_52	AllOA-indep	826690	177517	649173	Wald ratio	1	0.00332985	0.00389037	0.392041	-0.00429527	0.010955	1.00334	0.995714	1.01102	NA	NA	NA	NA	NA	NA	NA	NA	NA	NA	NA	NA	NA	NA	NA	NA	NA	NA	NA	NA	NA	NA	NA	NA	NA	NA	NA	NA	NA	NA	NA	0.173483	8.86189e-07	TRUE	2.4258e-306
01.aric	LEPR.5400_52--Early_AllOA-indep	LEPR.5400_52	Early_AllOA-indep	48287	6838	41449	Wald ratio	1	0.00837419	0.0175716	0.633665	-0.0260662	0.0428146	1.00841	0.974271	1.04374	NA	NA	NA	NA	NA	NA	NA	NA	NA	NA	NA	NA	NA	NA	NA	NA	NA	NA	NA	NA	NA	NA	NA	NA	NA	NA	NA	NA	NA	NA	NA	0.173483	4.70384e-06	TRUE	1.18929e-267
01.aric	LEPR.5400_52--FingerOA-indep	LEPR.5400_52	FingerOA-indep	266618	10804	255814	Wald ratio	1	-0.0156551	0.0149573	0.295261	-0.0449715	0.0136613	0.984467	0.956025	1.01376	NA	NA	NA	NA	NA	NA	NA	NA	NA	NA	NA	NA	NA	NA	NA	NA	NA	NA	NA	NA	NA	NA	NA	NA	NA	NA	NA	NA	NA	NA	NA	0.173483	4.10882e-06	TRUE	1.88252e-299
01.aric	LEPR.5400_52--HandOA-indep	LEPR.5400_52	HandOA-indep	303782	20901	282881	Wald ratio	1	-0.0108079	0.010472	0.302036	-0.031333	0.00971719	0.98925	0.969153	1.00976	NA	NA	NA	NA	NA	NA	NA	NA	NA	NA	NA	NA	NA	NA	NA	NA	NA	NA	NA	NA	NA	NA	NA	NA	NA	NA	NA	NA	NA	NA	NA	0.173483	3.50643e-06	TRUE	1.27432e-300
01.aric	LEPR.5400_52--HipOA-indep	LEPR.5400_52	HipOA-indep	353388	36445	316943	Wald ratio	1	0.0130159	0.00780836	0.0955306	-0.00228849	0.0283203	1.0131	0.997714	1.02873	NA	NA	NA	NA	NA	NA	NA	NA	NA	NA	NA	NA	NA	NA	NA	NA	NA	NA	NA	NA	NA	NA	NA	NA	NA	NA	NA	NA	NA	NA	NA	0.173483	7.86282e-06	TRUE	2.47024e-300
01.aric	LEPR.5400_52--KneeHipOA-indep	LEPR.5400_52	KneeHipOA-indep	490345	89741	400604	Wald ratio	1	0.0034325	0.00525492	0.513629	-0.00686714	0.0137321	1.00344	0.993156	1.01383	NA	NA	NA	NA	NA	NA	NA	NA	NA	NA	NA	NA	NA	NA	NA	NA	NA	NA	NA	NA	NA	NA	NA	NA	NA	NA	NA	NA	NA	NA	NA	0.173483	8.70138e-07	TRUE	1.46696e-304
01.aric	LEPR.5400_52--KneeOA-indep	LEPR.5400_52	KneeOA-indep	396054	62497	333557	Wald ratio	1	0.000214251	0.00591951	0.971128	-0.011388	0.0118165	1.00021	0.988677	1.01189	NA	NA	NA	NA	NA	NA	NA	NA	NA	NA	NA	NA	NA	NA	NA	NA	NA	NA	NA	NA	NA	NA	NA	NA	NA	NA	NA	NA	NA	NA	NA	0.173483	3.30766e-09	TRUE	1.0299e-304
01.aric	LEPR.5400_52--SpineOA-indep	LEPR.5400_52	SpineOA-indep	333950	28372	305578	Wald ratio	1	0.00659539	0.00868348	0.447533	-0.0104242	0.023615	1.00662	0.98963	1.0239	NA	NA	NA	NA	NA	NA	NA	NA	NA	NA	NA	NA	NA	NA	NA	NA	NA	NA	NA	NA	NA	NA	NA	NA	NA	NA	NA	NA	NA	NA	NA	0.173483	1.72749e-06	TRUE	5.27635e-302
01.aric	LEPR.5400_52--THR-indep	LEPR.5400_52	THR-indep	319037	23021	296016	Wald ratio	1	0.0110217	0.0093764	0.239804	-0.00735601	0.0293995	1.01108	0.992671	1.02984	NA	NA	NA	NA	NA	NA	NA	NA	NA	NA	NA	NA	NA	NA	NA	NA	NA	NA	NA	NA	NA	NA	NA	NA	NA	NA	NA	NA	NA	NA	NA	0.173483	4.33101e-06	TRUE	1.13819e-300
01.aric	LEPR.5400_52--ThumbOA-indep	LEPR.5400_52	ThumbOA-indep	247455	10536	236919	Wald ratio	1	-0.0260876	0.0141671	0.0655595	-0.053855	0.00167987	0.97425	0.947569	1.00168	NA	NA	NA	NA	NA	NA	NA	NA	NA	NA	NA	NA	NA	NA	NA	NA	NA	NA	NA	NA	NA	NA	NA	NA	NA	NA	NA	NA	NA	NA	NA	0.173483	1.37029e-05	TRUE	1.33796e-296
01.aric	LEPR.5400_52--TJR-indep	LEPR.5400_52	TJR-indep	368576	40887	327689	Wald ratio	1	0.0010313	0.00730106	0.88767	-0.0132788	0.0153414	1.00103	0.986809	1.01546	NA	NA	NA	NA	NA	NA	NA	NA	NA	NA	NA	NA	NA	NA	NA	NA	NA	NA	NA	NA	NA	NA	NA	NA	NA	NA	NA	NA	NA	NA	NA	0.173483	5.41346e-08	TRUE	4.50991e-304
01.aric	LEPR.5400_52--TKR-indep	LEPR.5400_52	TKR-indep	252041	18200	233841	Wald ratio	1	0.00361777	0.0102234	0.723435	-0.0164201	0.0236556	1.00362	0.983714	1.02394	NA	NA	NA	NA	NA	NA	NA	NA	NA	NA	NA	NA	NA	NA	NA	NA	NA	NA	NA	NA	NA	NA	NA	NA	NA	NA	NA	NA	NA	NA	NA	0.173483	4.9685e-07	TRUE	8.83241e-301
01.aric	LGALS3.3066_12--AllOA-indep	LGALS3.3066_12	AllOA-indep	826690	177517	649173	Inverse variance weighted	2	0.0181421	0.00521175	0.000499529	0.00792711	0.0283572	1.01831	1.00796	1.02876	0.554673	1	0.456415	0	NA	NA	NA	NA	NA	NA	NA	NA	NA	NA	NA	NA	NA	NA	NA	NA	NA	NA	NA	NA	NA	NA	NA	NA	NA	NA	NA	0.120474	1.53286e-05	TRUE	1.78979e-201
01.aric	LGALS3.3066_12--Early_AllOA-indep	LGALS3.3066_12	Early_AllOA-indep	48287	6838	41449	Inverse variance weighted	2	0.0356059	0.0228292	0.11884	-0.00913937	0.0803511	1.03625	0.990902	1.08367	0.911647	1	0.339678	0	NA	NA	NA	NA	NA	NA	NA	NA	NA	NA	NA	NA	NA	NA	NA	NA	NA	NA	NA	NA	NA	NA	NA	NA	NA	NA	NA	0.120474	6.92589e-05	TRUE	8.44151e-173
01.aric	LGALS3.3066_12--FingerOA-indep	LGALS3.3066_12	FingerOA-indep	266618	10804	255814	Inverse variance weighted	2	0.0624916	0.0281388	0.0263623	0.00733953	0.117644	1.06449	1.00737	1.12484	2.0053	1	0.15675	0.501322	NA	NA	NA	NA	NA	NA	NA	NA	NA	NA	NA	NA	NA	NA	NA	NA	NA	NA	NA	NA	NA	NA	NA	NA	NA	NA	NA	0.120474	4.46163e-05	TRUE	6.6144e-195
01.aric	LGALS3.3066_12--HandOA-indep	LGALS3.3066_12	HandOA-indep	303782	20901	282881	Inverse variance weighted	2	0.0451425	0.0138612	0.00112691	0.0179746	0.0723104	1.04618	1.01814	1.07499	0.0775113	1	0.780699	0	NA	NA	NA	NA	NA	NA	NA	NA	NA	NA	NA	NA	NA	NA	NA	NA	NA	NA	NA	NA	NA	NA	NA	NA	NA	NA	NA	0.120474	3.51697e-05	TRUE	2.40475e-196
01.aric	LGALS3.3066_12--HipOA-indep	LGALS3.3066_12	HipOA-indep	353388	36445	316943	Inverse variance weighted	2	0.0264751	0.0139988	0.0585931	-0.000962639	0.0539127	1.02683	0.999038	1.05539	1.82849	1	0.176306	0.453102	NA	NA	NA	NA	NA	NA	NA	NA	NA	NA	NA	NA	NA	NA	NA	NA	NA	NA	NA	NA	NA	NA	NA	NA	NA	NA	NA	0.120474	2.3681e-05	TRUE	3.8072e-198
01.aric	LGALS3.3066_12--KneeHipOA-indep	LGALS3.3066_12	KneeHipOA-indep	490345	89741	400604	Inverse variance weighted	2	0.029587	0.013872	0.032936	0.00239794	0.056776	1.03003	1.0024	1.05842	3.91958	1	0.0477268	0.744871	NA	NA	NA	NA	NA	NA	NA	NA	NA	NA	NA	NA	NA	NA	NA	NA	NA	NA	NA	NA	NA	NA	NA	NA	NA	NA	NA	0.120474	4.4356e-05	TRUE	2.84682e-197
01.aric	LGALS3.3066_12--KneeOA-indep	LGALS3.3066_12	KneeOA-indep	396054	62497	333557	Inverse variance weighted	2	0.0318148	0.011248	0.00467698	0.00976867	0.0538609	1.03233	1.00982	1.05534	1.90613	1	0.167394	0.475376	NA	NA	NA	NA	NA	NA	NA	NA	NA	NA	NA	NA	NA	NA	NA	NA	NA	NA	NA	NA	NA	NA	NA	NA	NA	NA	NA	0.120474	4.33164e-05	TRUE	1.09521e-196
01.aric	LGALS3.3066_12--SpineOA-indep	LGALS3.3066_12	SpineOA-indep	333950	28372	305578	Inverse variance weighted	2	0.0245319	0.0117037	0.0360758	0.00159255	0.0474712	1.02484	1.00159	1.04862	0.000835594	1	0.976939	0	NA	NA	NA	NA	NA	NA	NA	NA	NA	NA	NA	NA	NA	NA	NA	NA	NA	NA	NA	NA	NA	NA	NA	NA	NA	NA	NA	0.120474	1.31588e-05	TRUE	2.80584e-199
01.aric	LGALS3.3066_12--THR-indep	LGALS3.3066_12	THR-indep	319037	23021	296016	Inverse variance weighted	2	0.022271	0.012492	0.0746149	-0.00221327	0.0467552	1.02252	0.997789	1.04787	0.314786	1	0.574758	0	NA	NA	NA	NA	NA	NA	NA	NA	NA	NA	NA	NA	NA	NA	NA	NA	NA	NA	NA	NA	NA	NA	NA	NA	NA	NA	NA	0.120474	1.09494e-05	TRUE	1.961e-199
01.aric	LGALS3.3066_12--ThumbOA-indep	LGALS3.3066_12	ThumbOA-indep	247455	10536	236919	Inverse variance weighted	2	0.0358208	0.0189182	0.0582973	-0.00125891	0.0729006	1.03647	0.998742	1.07562	0.306468	1	0.579855	0	NA	NA	NA	NA	NA	NA	NA	NA	NA	NA	NA	NA	NA	NA	NA	NA	NA	NA	NA	NA	NA	NA	NA	NA	NA	NA	NA	0.120474	1.57267e-05	TRUE	1.83325e-197
01.aric	LGALS3.3066_12--TJR-indep	LGALS3.3066_12	TJR-indep	368576	40887	327689	Inverse variance weighted	2	0.0323246	0.00972873	0.000891864	0.0132563	0.0513929	1.03285	1.01334	1.05274	0.743549	1	0.388526	0	NA	NA	NA	NA	NA	NA	NA	NA	NA	NA	NA	NA	NA	NA	NA	NA	NA	NA	NA	NA	NA	NA	NA	NA	NA	NA	NA	0.120474	3.19693e-05	TRUE	1.92039e-197
01.aric	LGALS3.3066_12--TKR-indep	LGALS3.3066_12	TKR-indep	252041	18200	233841	Inverse variance weighted	2	0.0343052	0.013838	0.0131732	0.00718265	0.0614277	1.0349	1.00721	1.06335	0.0428595	1	0.83599	0	NA	NA	NA	NA	NA	NA	NA	NA	NA	NA	NA	NA	NA	NA	NA	NA	NA	NA	NA	NA	NA	NA	NA	NA	NA	NA	NA	0.120474	2.45538e-05	TRUE	1.74229e-196
01.aric	LGALS9.9197_4--AllOA-indep	LGALS9.9197_4	AllOA-indep	826690	177517	649173	Wald ratio	1	0.0185131	0.00891044	0.0377379	0.00104867	0.0359776	1.01869	1.00105	1.03663	NA	NA	NA	NA	NA	NA	NA	NA	NA	NA	NA	NA	NA	NA	NA	NA	NA	NA	NA	NA	NA	NA	NA	NA	NA	NA	NA	NA	NA	NA	NA	0.0423806	5.22177e-06	TRUE	2.70335e-68
01.aric	LGALS9.9197_4--Early_AllOA-indep	LGALS9.9197_4	Early_AllOA-indep	48287	6838	41449	Wald ratio	1	-0.0263356	0.0378533	0.4866	-0.100528	0.047857	0.974008	0.90436	1.04902	NA	NA	NA	NA	NA	NA	NA	NA	NA	NA	NA	NA	NA	NA	NA	NA	NA	NA	NA	NA	NA	NA	NA	NA	NA	NA	NA	NA	NA	NA	NA	0.0423806	1.00246e-05	TRUE	1.14423e-59
01.aric	LGALS9.9197_4--FingerOA-indep	LGALS9.9197_4	FingerOA-indep	266618	10804	255814	Wald ratio	1	0.0206107	0.0336838	0.540612	-0.0454095	0.0866309	1.02082	0.955606	1.09049	NA	NA	NA	NA	NA	NA	NA	NA	NA	NA	NA	NA	NA	NA	NA	NA	NA	NA	NA	NA	NA	NA	NA	NA	NA	NA	NA	NA	NA	NA	NA	0.0423806	1.4043e-06	TRUE	8.3221e-68
01.aric	LGALS9.9197_4--HandOA-indep	LGALS9.9197_4	HandOA-indep	303782	20901	282881	Wald ratio	1	0.0198619	0.0244271	0.416156	-0.0280152	0.0677389	1.02006	0.972374	1.07009	NA	NA	NA	NA	NA	NA	NA	NA	NA	NA	NA	NA	NA	NA	NA	NA	NA	NA	NA	NA	NA	NA	NA	NA	NA	NA	NA	NA	NA	NA	NA	0.0423806	2.17639e-06	TRUE	7.79669e-68
01.aric	LGALS9.9197_4--HipOA-indep	LGALS9.9197_4	HipOA-indep	353388	36445	316943	Wald ratio	1	0.0268543	0.0177027	0.129276	-0.00784298	0.0615517	1.02722	0.992188	1.06349	NA	NA	NA	NA	NA	NA	NA	NA	NA	NA	NA	NA	NA	NA	NA	NA	NA	NA	NA	NA	NA	NA	NA	NA	NA	NA	NA	NA	NA	NA	NA	0.0423806	6.51177e-06	TRUE	2.30155e-67
01.aric	LGALS9.9197_4--KneeHipOA-indep	LGALS9.9197_4	KneeHipOA-indep	490345	89741	400604	Wald ratio	1	0.0178277	0.0120597	0.139329	-0.00580922	0.0414646	1.01799	0.994208	1.04234	NA	NA	NA	NA	NA	NA	NA	NA	NA	NA	NA	NA	NA	NA	NA	NA	NA	NA	NA	NA	NA	NA	NA	NA	NA	NA	NA	NA	NA	NA	NA	0.0423806	4.45676e-06	TRUE	5.15584e-68
01.aric	LGALS9.9197_4--KneeOA-indep	LGALS9.9197_4	KneeOA-indep	396054	62497	333557	Wald ratio	1	0.0219807	0.0140461	0.117606	-0.00554958	0.049511	1.02222	0.994466	1.05076	NA	NA	NA	NA	NA	NA	NA	NA	NA	NA	NA	NA	NA	NA	NA	NA	NA	NA	NA	NA	NA	NA	NA	NA	NA	NA	NA	NA	NA	NA	NA	0.0423806	6.18331e-06	TRUE	1.51041e-67
01.aric	LGALS9.9197_4--SpineOA-indep	LGALS9.9197_4	SpineOA-indep	333950	28372	305578	Wald ratio	1	0.0414372	0.0198248	0.0366021	0.00258069	0.0802937	1.04231	1.00258	1.08361	NA	NA	NA	NA	NA	NA	NA	NA	NA	NA	NA	NA	NA	NA	NA	NA	NA	NA	NA	NA	NA	NA	NA	NA	NA	NA	NA	NA	NA	NA	NA	0.0423806	1.30823e-05	TRUE	1.29475e-66
01.aric	LGALS9.9197_4--THR-indep	LGALS9.9197_4	THR-indep	319037	23021	296016	Wald ratio	1	0.010226	0.0209633	0.625688	-0.0308621	0.0513141	1.01028	0.969609	1.05265	NA	NA	NA	NA	NA	NA	NA	NA	NA	NA	NA	NA	NA	NA	NA	NA	NA	NA	NA	NA	NA	NA	NA	NA	NA	NA	NA	NA	NA	NA	NA	0.0423806	7.45856e-07	TRUE	2.68198e-68
01.aric	LGALS9.9197_4--ThumbOA-indep	LGALS9.9197_4	ThumbOA-indep	247455	10536	236919	Wald ratio	1	0.0410256	0.0320959	0.201172	-0.0218824	0.103934	1.04188	0.978355	1.10953	NA	NA	NA	NA	NA	NA	NA	NA	NA	NA	NA	NA	NA	NA	NA	NA	NA	NA	NA	NA	NA	NA	NA	NA	NA	NA	NA	NA	NA	NA	NA	0.0423806	6.60263e-06	TRUE	8.49625e-67
01.aric	LGALS9.9197_4--TJR-indep	LGALS9.9197_4	TJR-indep	368576	40887	327689	Wald ratio	1	0.0123994	0.0163607	0.448524	-0.0196676	0.0444664	1.01248	0.980525	1.04547	NA	NA	NA	NA	NA	NA	NA	NA	NA	NA	NA	NA	NA	NA	NA	NA	NA	NA	NA	NA	NA	NA	NA	NA	NA	NA	NA	NA	NA	NA	NA	0.0423806	1.55838e-06	TRUE	2.99789e-68
01.aric	LGALS9.9197_4--TKR-indep	LGALS9.9197_4	TKR-indep	252041	18200	233841	Wald ratio	1	0.00476022	0.0235079	0.83953	-0.0413152	0.0508357	1.00477	0.959527	1.05215	NA	NA	NA	NA	NA	NA	NA	NA	NA	NA	NA	NA	NA	NA	NA	NA	NA	NA	NA	NA	NA	NA	NA	NA	NA	NA	NA	NA	NA	NA	NA	0.0423806	1.6269e-07	TRUE	3.34053e-68
01.aric	LGR4.16304_6--AllOA-indep	LGR4.16304_6	AllOA-indep	826690	177517	649173	Wald ratio	1	0.0288332	0.0151305	0.0566972	-0.000822528	0.0584889	1.02925	0.999178	1.06023	NA	NA	NA	NA	NA	NA	NA	NA	NA	NA	NA	NA	NA	NA	NA	NA	NA	NA	NA	NA	NA	NA	NA	NA	NA	NA	NA	NA	NA	NA	NA	0.0134085	4.39276e-06	TRUE	4.60645e-22
01.aric	LGR4.16304_6--Early_AllOA-indep	LGR4.16304_6	Early_AllOA-indep	48287	6838	41449	Wald ratio	1	-0.092989	0.0658806	0.158104	-0.222115	0.0361371	0.911204	0.800823	1.0368	NA	NA	NA	NA	NA	NA	NA	NA	NA	NA	NA	NA	NA	NA	NA	NA	NA	NA	NA	NA	NA	NA	NA	NA	NA	NA	NA	NA	NA	NA	NA	0.0134085	4.12601e-05	TRUE	3.20508e-18
01.aric	LGR4.16304_6--FingerOA-indep	LGR4.16304_6	FingerOA-indep	266618	10804	255814	Wald ratio	1	-0.0187973	0.0578379	0.745182	-0.13216	0.0945651	0.981378	0.876201	1.09918	NA	NA	NA	NA	NA	NA	NA	NA	NA	NA	NA	NA	NA	NA	NA	NA	NA	NA	NA	NA	NA	NA	NA	NA	NA	NA	NA	NA	NA	NA	NA	0.0134085	3.96168e-07	TRUE	3.2287e-22
01.aric	LGR4.16304_6--HandOA-indep	LGR4.16304_6	HandOA-indep	303782	20901	282881	Wald ratio	1	0.078139	0.0404908	0.0536324	-0.00122308	0.157501	1.08127	0.998778	1.17058	NA	NA	NA	NA	NA	NA	NA	NA	NA	NA	NA	NA	NA	NA	NA	NA	NA	NA	NA	NA	NA	NA	NA	NA	NA	NA	NA	NA	NA	NA	NA	0.0134085	1.22592e-05	TRUE	2.86224e-21
01.aric	LGR4.16304_6--HipOA-indep	LGR4.16304_6	HipOA-indep	353388	36445	316943	Wald ratio	1	0.0568517	0.0300715	0.0586846	-0.00208851	0.115792	1.0585	0.997914	1.12276	NA	NA	NA	NA	NA	NA	NA	NA	NA	NA	NA	NA	NA	NA	NA	NA	NA	NA	NA	NA	NA	NA	NA	NA	NA	NA	NA	NA	NA	NA	NA	0.0134085	1.0114e-05	TRUE	1.90524e-21
01.aric	LGR4.16304_6--KneeHipOA-indep	LGR4.16304_6	KneeHipOA-indep	490345	89741	400604	Wald ratio	1	0.0434338	0.020215	0.0316671	0.0038123	0.0830553	1.04439	1.00382	1.0866	NA	NA	NA	NA	NA	NA	NA	NA	NA	NA	NA	NA	NA	NA	NA	NA	NA	NA	NA	NA	NA	NA	NA	NA	NA	NA	NA	NA	NA	NA	NA	0.0134085	9.4146e-06	TRUE	1.34569e-21
01.aric	LGR4.16304_6--KneeOA-indep	LGR4.16304_6	KneeOA-indep	396054	62497	333557	Wald ratio	1	0.034938	0.0236278	0.139225	-0.0113724	0.0812485	1.03556	0.988692	1.08464	NA	NA	NA	NA	NA	NA	NA	NA	NA	NA	NA	NA	NA	NA	NA	NA	NA	NA	NA	NA	NA	NA	NA	NA	NA	NA	NA	NA	NA	NA	NA	0.0134085	5.52074e-06	TRUE	8.78869e-22
01.aric	LGR4.16304_6--SpineOA-indep	LGR4.16304_6	SpineOA-indep	333950	28372	305578	Wald ratio	1	-0.0333182	0.0336091	0.321517	-0.0991919	0.0325556	0.967231	0.905569	1.03309	NA	NA	NA	NA	NA	NA	NA	NA	NA	NA	NA	NA	NA	NA	NA	NA	NA	NA	NA	NA	NA	NA	NA	NA	NA	NA	NA	NA	NA	NA	NA	0.0134085	2.94287e-06	TRUE	6.1139e-22
01.aric	LGR4.16304_6--THR-indep	LGR4.16304_6	THR-indep	319037	23021	296016	Wald ratio	1	0.0601028	0.03645	0.0991659	-0.0113392	0.131545	1.06195	0.988725	1.14059	NA	NA	NA	NA	NA	NA	NA	NA	NA	NA	NA	NA	NA	NA	NA	NA	NA	NA	NA	NA	NA	NA	NA	NA	NA	NA	NA	NA	NA	NA	NA	0.0134085	8.52226e-06	TRUE	1.70257e-21
01.aric	LGR4.16304_6--ThumbOA-indep	LGR4.16304_6	ThumbOA-indep	247455	10536	236919	Wald ratio	1	0.0598624	0.055098	0.277271	-0.0481298	0.167855	1.06169	0.95301	1.18276	NA	NA	NA	NA	NA	NA	NA	NA	NA	NA	NA	NA	NA	NA	NA	NA	NA	NA	NA	NA	NA	NA	NA	NA	NA	NA	NA	NA	NA	NA	NA	0.0134085	4.77027e-06	TRUE	1.25977e-21
01.aric	LGR4.16304_6--TJR-indep	LGR4.16304_6	TJR-indep	368576	40887	327689	Wald ratio	1	0.0537604	0.0285107	0.0593458	-0.00212055	0.109641	1.05523	0.997882	1.11588	NA	NA	NA	NA	NA	NA	NA	NA	NA	NA	NA	NA	NA	NA	NA	NA	NA	NA	NA	NA	NA	NA	NA	NA	NA	NA	NA	NA	NA	NA	NA	0.0134085	9.6468e-06	TRUE	1.72769e-21
01.aric	LGR4.16304_6--TKR-indep	LGR4.16304_6	TKR-indep	252041	18200	233841	Wald ratio	1	0.0698279	0.0404857	0.0845719	-0.00952413	0.14918	1.07232	0.990521	1.16088	NA	NA	NA	NA	NA	NA	NA	NA	NA	NA	NA	NA	NA	NA	NA	NA	NA	NA	NA	NA	NA	NA	NA	NA	NA	NA	NA	NA	NA	NA	NA	0.0134085	1.18028e-05	TRUE	3.36564e-21
01.aric	LGR5.16296_43--AllOA-indep	LGR5.16296_43	AllOA-indep	826690	177517	649173	Wald ratio	1	-0.0253944	0.0214501	0.236461	-0.0674366	0.0166479	0.974925	0.934787	1.01679	NA	NA	NA	NA	NA	NA	NA	NA	NA	NA	NA	NA	NA	NA	NA	NA	NA	NA	NA	NA	NA	NA	NA	NA	NA	NA	NA	NA	NA	NA	NA	0.00705457	1.6954e-06	TRUE	2.42354e-12
01.aric	LGR5.16296_43--Early_AllOA-indep	LGR5.16296_43	Early_AllOA-indep	48287	6838	41449	Wald ratio	1	-0.0636014	0.0898208	0.478888	-0.23965	0.112447	0.938379	0.786903	1.11901	NA	NA	NA	NA	NA	NA	NA	NA	NA	NA	NA	NA	NA	NA	NA	NA	NA	NA	NA	NA	NA	NA	NA	NA	NA	NA	NA	NA	NA	NA	NA	0.00705457	1.03841e-05	TRUE	1.42751e-10
01.aric	LGR5.16296_43--FingerOA-indep	LGR5.16296_43	FingerOA-indep	266618	10804	255814	Wald ratio	1	-0.0419415	0.0833278	0.614732	-0.205264	0.121381	0.958926	0.814432	1.12906	NA	NA	NA	NA	NA	NA	NA	NA	NA	NA	NA	NA	NA	NA	NA	NA	NA	NA	NA	NA	NA	NA	NA	NA	NA	NA	NA	NA	NA	NA	NA	0.00705457	9.50214e-07	TRUE	3.1183e-12
01.aric	LGR5.16296_43--HandOA-indep	LGR5.16296_43	HandOA-indep	303782	20901	282881	Wald ratio	1	0.0116659	0.0572162	0.838439	-0.100478	0.12381	1.01173	0.904405	1.1318	NA	NA	NA	NA	NA	NA	NA	NA	NA	NA	NA	NA	NA	NA	NA	NA	NA	NA	NA	NA	NA	NA	NA	NA	NA	NA	NA	NA	NA	NA	NA	0.00705457	1.36848e-07	TRUE	2.00257e-12
01.aric	LGR5.16296_43--HipOA-indep	LGR5.16296_43	HipOA-indep	353388	36445	316943	Wald ratio	1	0.0319029	0.0425505	0.453396	-0.0514961	0.115302	1.03242	0.949807	1.12221	NA	NA	NA	NA	NA	NA	NA	NA	NA	NA	NA	NA	NA	NA	NA	NA	NA	NA	NA	NA	NA	NA	NA	NA	NA	NA	NA	NA	NA	NA	NA	0.00705457	1.59075e-06	TRUE	3.15018e-12
01.aric	LGR5.16296_43--KneeHipOA-indep	LGR5.16296_43	KneeHipOA-indep	490345	89741	400604	Wald ratio	1	0.00794126	0.0298994	0.790548	-0.0506616	0.0665441	1.00797	0.9506	1.06881	NA	NA	NA	NA	NA	NA	NA	NA	NA	NA	NA	NA	NA	NA	NA	NA	NA	NA	NA	NA	NA	NA	NA	NA	NA	NA	NA	NA	NA	NA	NA	0.00705457	1.43864e-07	TRUE	1.60909e-12
01.aric	LGR5.16296_43--KneeOA-indep	LGR5.16296_43	KneeOA-indep	396054	62497	333557	Wald ratio	1	-0.0122109	0.0328483	0.710089	-0.0765936	0.0521718	0.987863	0.926266	1.05356	NA	NA	NA	NA	NA	NA	NA	NA	NA	NA	NA	NA	NA	NA	NA	NA	NA	NA	NA	NA	NA	NA	NA	NA	NA	NA	NA	NA	NA	NA	NA	0.00705457	3.48915e-07	TRUE	1.99543e-12
01.aric	LGR5.16296_43--SpineOA-indep	LGR5.16296_43	SpineOA-indep	333950	28372	305578	Wald ratio	1	-0.0660467	0.0470356	0.160264	-0.158237	0.0261431	0.936087	0.853648	1.02649	NA	NA	NA	NA	NA	NA	NA	NA	NA	NA	NA	NA	NA	NA	NA	NA	NA	NA	NA	NA	NA	NA	NA	NA	NA	NA	NA	NA	NA	NA	NA	0.00705457	5.90431e-06	TRUE	6.48228e-12
01.aric	LGR5.16296_43--THR-indep	LGR5.16296_43	THR-indep	319037	23021	296016	Wald ratio	1	-0.00480938	0.0513669	0.925405	-0.105488	0.0958697	0.995202	0.899885	1.10062	NA	NA	NA	NA	NA	NA	NA	NA	NA	NA	NA	NA	NA	NA	NA	NA	NA	NA	NA	NA	NA	NA	NA	NA	NA	NA	NA	NA	NA	NA	NA	0.00705457	2.74773e-08	TRUE	1.72166e-12
01.aric	LGR5.16296_43--ThumbOA-indep	LGR5.16296_43	ThumbOA-indep	247455	10536	236919	Wald ratio	1	-0.00579134	0.0800029	0.942292	-0.162597	0.151014	0.994225	0.849934	1.16301	NA	NA	NA	NA	NA	NA	NA	NA	NA	NA	NA	NA	NA	NA	NA	NA	NA	NA	NA	NA	NA	NA	NA	NA	NA	NA	NA	NA	NA	NA	NA	0.00705457	2.11765e-08	TRUE	1.99833e-12
01.aric	LGR5.16296_43--TJR-indep	LGR5.16296_43	TJR-indep	368576	40887	327689	Wald ratio	1	0.015973	0.039621	0.686841	-0.0616841	0.0936301	1.0161	0.94018	1.09815	NA	NA	NA	NA	NA	NA	NA	NA	NA	NA	NA	NA	NA	NA	NA	NA	NA	NA	NA	NA	NA	NA	NA	NA	NA	NA	NA	NA	NA	NA	NA	0.00705457	4.40962e-07	TRUE	2.15682e-12
01.aric	LGR5.16296_43--TKR-indep	LGR5.16296_43	TKR-indep	252041	18200	233841	Wald ratio	1	-0.00236975	0.057527	0.967141	-0.115123	0.110383	0.997633	0.891257	1.11671	NA	NA	NA	NA	NA	NA	NA	NA	NA	NA	NA	NA	NA	NA	NA	NA	NA	NA	NA	NA	NA	NA	NA	NA	NA	NA	NA	NA	NA	NA	NA	0.00705457	6.73278e-09	TRUE	1.89872e-12
01.aric	LIFR.5837_49--AllOA-indep	LIFR.5837_49	AllOA-indep	826690	177517	649173	Wald ratio	1	-0.00597673	0.0103811	0.564797	-0.0263237	0.0143703	0.994041	0.97402	1.01447	NA	NA	NA	NA	NA	NA	NA	NA	NA	NA	NA	NA	NA	NA	NA	NA	NA	NA	NA	NA	NA	NA	NA	NA	NA	NA	NA	NA	NA	NA	NA	0.0288069	4.00956e-07	TRUE	3.07248e-47
01.aric	LIFR.5837_49--Early_AllOA-indep	LIFR.5837_49	Early_AllOA-indep	48287	6838	41449	Wald ratio	1	-0.0328798	0.0453309	0.46825	-0.121728	0.0559687	0.967655	0.885389	1.05756	NA	NA	NA	NA	NA	NA	NA	NA	NA	NA	NA	NA	NA	NA	NA	NA	NA	NA	NA	NA	NA	NA	NA	NA	NA	NA	NA	NA	NA	NA	NA	0.0288069	1.08959e-05	TRUE	1.94835e-40
01.aric	LIFR.5837_49--FingerOA-indep	LIFR.5837_49	FingerOA-indep	266618	10804	255814	Wald ratio	1	0.0307691	0.0404837	0.447233	-0.0485789	0.110117	1.03125	0.952582	1.11641	NA	NA	NA	NA	NA	NA	NA	NA	NA	NA	NA	NA	NA	NA	NA	NA	NA	NA	NA	NA	NA	NA	NA	NA	NA	NA	NA	NA	NA	NA	NA	0.0288069	2.16662e-06	TRUE	5.44879e-46
01.aric	LIFR.5837_49--HandOA-indep	LIFR.5837_49	HandOA-indep	303782	20901	282881	Wald ratio	1	0.0157069	0.0280203	0.575101	-0.0392129	0.0706267	1.01583	0.961546	1.07318	NA	NA	NA	NA	NA	NA	NA	NA	NA	NA	NA	NA	NA	NA	NA	NA	NA	NA	NA	NA	NA	NA	NA	NA	NA	NA	NA	NA	NA	NA	NA	0.0288069	1.03437e-06	TRUE	2.26723e-46
01.aric	LIFR.5837_49--HipOA-indep	LIFR.5837_49	HipOA-indep	353388	36445	316943	Wald ratio	1	0.0102124	0.0208725	0.624647	-0.0306977	0.0511224	1.01026	0.969769	1.05245	NA	NA	NA	NA	NA	NA	NA	NA	NA	NA	NA	NA	NA	NA	NA	NA	NA	NA	NA	NA	NA	NA	NA	NA	NA	NA	NA	NA	NA	NA	NA	0.0288069	6.77418e-07	TRUE	1.28203e-46
01.aric	LIFR.5837_49--KneeHipOA-indep	LIFR.5837_49	KneeHipOA-indep	490345	89741	400604	Wald ratio	1	-0.018241	0.0142034	0.199047	-0.0460797	0.00959766	0.981924	0.954966	1.00964	NA	NA	NA	NA	NA	NA	NA	NA	NA	NA	NA	NA	NA	NA	NA	NA	NA	NA	NA	NA	NA	NA	NA	NA	NA	NA	NA	NA	NA	NA	NA	0.0288069	3.36366e-06	TRUE	2.44968e-46
01.aric	LIFR.5837_49--KneeOA-indep	LIFR.5837_49	KneeOA-indep	396054	62497	333557	Wald ratio	1	-0.0414079	0.016463	0.0118963	-0.0736754	-0.00914036	0.959438	0.928973	0.990901	NA	NA	NA	NA	NA	NA	NA	NA	NA	NA	NA	NA	NA	NA	NA	NA	NA	NA	NA	NA	NA	NA	NA	NA	NA	NA	NA	NA	NA	NA	NA	0.0288069	1.59732e-05	TRUE	4.6592e-45
01.aric	LIFR.5837_49--SpineOA-indep	LIFR.5837_49	SpineOA-indep	333950	28372	305578	Wald ratio	1	0.0195949	0.0232561	0.399469	-0.0259871	0.0651769	1.01979	0.974348	1.06735	NA	NA	NA	NA	NA	NA	NA	NA	NA	NA	NA	NA	NA	NA	NA	NA	NA	NA	NA	NA	NA	NA	NA	NA	NA	NA	NA	NA	NA	NA	NA	0.0288069	2.12585e-06	TRUE	3.11157e-46
01.aric	LIFR.5837_49--THR-indep	LIFR.5837_49	THR-indep	319037	23021	296016	Wald ratio	1	0.0401473	0.0255261	0.115767	-0.00988393	0.0901785	1.04096	0.990165	1.09437	NA	NA	NA	NA	NA	NA	NA	NA	NA	NA	NA	NA	NA	NA	NA	NA	NA	NA	NA	NA	NA	NA	NA	NA	NA	NA	NA	NA	NA	NA	NA	0.0288069	7.7536e-06	TRUE	1.68949e-45
01.aric	LIFR.5837_49--ThumbOA-indep	LIFR.5837_49	ThumbOA-indep	247455	10536	236919	Wald ratio	1	0.0449385	0.0382365	0.239883	-0.030005	0.119882	1.04596	0.970441	1.12736	NA	NA	NA	NA	NA	NA	NA	NA	NA	NA	NA	NA	NA	NA	NA	NA	NA	NA	NA	NA	NA	NA	NA	NA	NA	NA	NA	NA	NA	NA	NA	0.0288069	5.58198e-06	TRUE	1.94005e-45
01.aric	LIFR.5837_49--TJR-indep	LIFR.5837_49	TJR-indep	368576	40887	327689	Wald ratio	1	0.00711783	0.0198865	0.720401	-0.0318597	0.0460953	1.00714	0.968643	1.04717	NA	NA	NA	NA	NA	NA	NA	NA	NA	NA	NA	NA	NA	NA	NA	NA	NA	NA	NA	NA	NA	NA	NA	NA	NA	NA	NA	NA	NA	NA	NA	0.0288069	3.47581e-07	TRUE	8.87016e-47
01.aric	LIFR.5837_49--TKR-indep	LIFR.5837_49	TKR-indep	252041	18200	233841	Wald ratio	1	-0.0490463	0.0282489	0.0825253	-0.104414	0.00632161	0.952137	0.900852	1.00634	NA	NA	NA	NA	NA	NA	NA	NA	NA	NA	NA	NA	NA	NA	NA	NA	NA	NA	NA	NA	NA	NA	NA	NA	NA	NA	NA	NA	NA	NA	NA	0.0288069	1.19602e-05	TRUE	6.76184e-45
01.aric	LILRA2.15614_168--AllOA-indep	LILRA2.15614_168	AllOA-indep	826690	177517	649173	Wald ratio	1	-0.00946838	0.00729084	0.194058	-0.0237584	0.00482167	0.990576	0.976522	1.00483	NA	NA	NA	NA	NA	NA	NA	NA	NA	NA	NA	NA	NA	NA	NA	NA	NA	NA	NA	NA	NA	NA	NA	NA	NA	NA	NA	NA	NA	NA	NA	0.0653357	2.04011e-06	TRUE	4.53746e-107
01.aric	LILRA2.15614_168--Early_AllOA-indep	LILRA2.15614_168	Early_AllOA-indep	48287	6838	41449	Wald ratio	1	-0.0540992	0.0379239	0.153718	-0.12843	0.0202315	0.947338	0.879475	1.02044	NA	NA	NA	NA	NA	NA	NA	NA	NA	NA	NA	NA	NA	NA	NA	NA	NA	NA	NA	NA	NA	NA	NA	NA	NA	NA	NA	NA	NA	NA	NA	0.0653357	4.21444e-05	TRUE	1.1978e-90
01.aric	LILRA2.15614_168--FingerOA-indep	LILRA2.15614_168	FingerOA-indep	266618	10804	255814	Wald ratio	1	0.00120191	0.0271693	0.964715	-0.0520499	0.0544537	1.0012	0.949281	1.05596	NA	NA	NA	NA	NA	NA	NA	NA	NA	NA	NA	NA	NA	NA	NA	NA	NA	NA	NA	NA	NA	NA	NA	NA	NA	NA	NA	NA	NA	NA	NA	0.0653357	7.34009e-09	TRUE	2.90299e-106
01.aric	LILRA2.15614_168--HandOA-indep	LILRA2.15614_168	HandOA-indep	303782	20901	282881	Wald ratio	1	-0.0137361	0.0186995	0.462602	-0.0503872	0.022915	0.986358	0.950861	1.02318	NA	NA	NA	NA	NA	NA	NA	NA	NA	NA	NA	NA	NA	NA	NA	NA	NA	NA	NA	NA	NA	NA	NA	NA	NA	NA	NA	NA	NA	NA	NA	0.0653357	1.77626e-06	TRUE	1.32499e-105
01.aric	LILRA2.15614_168--HipOA-indep	LILRA2.15614_168	HipOA-indep	353388	36445	316943	Wald ratio	1	-0.0193607	0.0150746	0.199028	-0.0489068	0.0101855	0.980826	0.95227	1.01024	NA	NA	NA	NA	NA	NA	NA	NA	NA	NA	NA	NA	NA	NA	NA	NA	NA	NA	NA	NA	NA	NA	NA	NA	NA	NA	NA	NA	NA	NA	NA	0.0653357	4.66767e-06	TRUE	2.78402e-105
01.aric	LILRA2.15614_168--KneeHipOA-indep	LILRA2.15614_168	KneeHipOA-indep	490345	89741	400604	Wald ratio	1	-0.00034302	0.00827624	0.96694	-0.0165645	0.0158784	0.999657	0.983572	1.01601	NA	NA	NA	NA	NA	NA	NA	NA	NA	NA	NA	NA	NA	NA	NA	NA	NA	NA	NA	NA	NA	NA	NA	NA	NA	NA	NA	NA	NA	NA	NA	0.0653357	3.50327e-09	TRUE	1.48939e-107
01.aric	LILRA2.15614_168--KneeOA-indep	LILRA2.15614_168	KneeOA-indep	396054	62497	333557	Wald ratio	1	0.0144765	0.0115499	0.210066	-0.00816136	0.0371143	1.01458	0.991872	1.03781	NA	NA	NA	NA	NA	NA	NA	NA	NA	NA	NA	NA	NA	NA	NA	NA	NA	NA	NA	NA	NA	NA	NA	NA	NA	NA	NA	NA	NA	NA	NA	0.0653357	3.96657e-06	TRUE	1.22086e-105
01.aric	LILRA2.15614_168--SpineOA-indep	LILRA2.15614_168	SpineOA-indep	333950	28372	305578	Wald ratio	1	-0.00567311	0.0166781	0.733741	-0.0383622	0.027016	0.994343	0.962364	1.02738	NA	NA	NA	NA	NA	NA	NA	NA	NA	NA	NA	NA	NA	NA	NA	NA	NA	NA	NA	NA	NA	NA	NA	NA	NA	NA	NA	NA	NA	NA	NA	0.0653357	3.46475e-07	TRUE	2.03885e-106
01.aric	LILRA2.15614_168--THR-indep	LILRA2.15614_168	THR-indep	319037	23021	296016	Wald ratio	1	-0.0194418	0.0177104	0.272309	-0.0541542	0.0152706	0.980746	0.947286	1.01539	NA	NA	NA	NA	NA	NA	NA	NA	NA	NA	NA	NA	NA	NA	NA	NA	NA	NA	NA	NA	NA	NA	NA	NA	NA	NA	NA	NA	NA	NA	NA	0.0653357	3.77725e-06	TRUE	3.11885e-105
01.aric	LILRA2.15614_168--ThumbOA-indep	LILRA2.15614_168	ThumbOA-indep	247455	10536	236919	Wald ratio	1	-0.00581504	0.0257308	0.821205	-0.0562475	0.0446174	0.994202	0.945305	1.04563	NA	NA	NA	NA	NA	NA	NA	NA	NA	NA	NA	NA	NA	NA	NA	NA	NA	NA	NA	NA	NA	NA	NA	NA	NA	NA	NA	NA	NA	NA	NA	0.0653357	2.06398e-07	TRUE	9.30297e-106
01.aric	LILRA2.15614_168--TJR-indep	LILRA2.15614_168	TJR-indep	368576	40887	327689	Wald ratio	1	-0.00901717	0.0138448	0.51485	-0.036153	0.0181186	0.991023	0.964493	1.01828	NA	NA	NA	NA	NA	NA	NA	NA	NA	NA	NA	NA	NA	NA	NA	NA	NA	NA	NA	NA	NA	NA	NA	NA	NA	NA	NA	NA	NA	NA	NA	0.0653357	1.15092e-06	TRUE	3.08918e-106
01.aric	LILRA2.15614_168--TKR-indep	LILRA2.15614_168	TKR-indep	252041	18200	233841	Wald ratio	1	0.0232639	0.0196945	0.237509	-0.0153374	0.0618651	1.02354	0.98478	1.06382	NA	NA	NA	NA	NA	NA	NA	NA	NA	NA	NA	NA	NA	NA	NA	NA	NA	NA	NA	NA	NA	NA	NA	NA	NA	NA	NA	NA	NA	NA	NA	0.0653357	5.53612e-06	TRUE	2.63624e-104
01.aric	LILRA4.8299_66--AllOA-indep	LILRA4.8299_66	AllOA-indep	826690	177517	649173	Wald ratio	1	-0.00387644	0.00653105	0.552819	-0.0166773	0.00892441	0.996131	0.983461	1.00896	NA	NA	NA	NA	NA	NA	NA	NA	NA	NA	NA	NA	NA	NA	NA	NA	NA	NA	NA	NA	NA	NA	NA	NA	NA	NA	NA	NA	NA	NA	NA	0.0749395	4.26147e-07	TRUE	4.12264e-124
01.aric	LILRA4.8299_66--Early_AllOA-indep	LILRA4.8299_66	Early_AllOA-indep	48287	6838	41449	Wald ratio	1	-0.0242839	0.0283096	0.391005	-0.0797708	0.031203	0.976009	0.923328	1.03169	NA	NA	NA	NA	NA	NA	NA	NA	NA	NA	NA	NA	NA	NA	NA	NA	NA	NA	NA	NA	NA	NA	NA	NA	NA	NA	NA	NA	NA	NA	NA	0.0749395	1.5239e-05	TRUE	1.07254e-106
01.aric	LILRA4.8299_66--FingerOA-indep	LILRA4.8299_66	FingerOA-indep	266618	10804	255814	Wald ratio	1	0.00951621	0.0253289	0.707135	-0.0401283	0.0591608	1.00956	0.960666	1.06095	NA	NA	NA	NA	NA	NA	NA	NA	NA	NA	NA	NA	NA	NA	NA	NA	NA	NA	NA	NA	NA	NA	NA	NA	NA	NA	NA	NA	NA	NA	NA	0.0749395	5.29433e-07	TRUE	7.20873e-122
01.aric	LILRA4.8299_66--HandOA-indep	LILRA4.8299_66	HandOA-indep	303782	20901	282881	Wald ratio	1	-0.00923474	0.0173676	0.594919	-0.0432753	0.0248058	0.990808	0.957648	1.02512	NA	NA	NA	NA	NA	NA	NA	NA	NA	NA	NA	NA	NA	NA	NA	NA	NA	NA	NA	NA	NA	NA	NA	NA	NA	NA	NA	NA	NA	NA	NA	0.0749395	9.30701e-07	TRUE	4.71951e-122
01.aric	LILRA4.8299_66--HipOA-indep	LILRA4.8299_66	HipOA-indep	353388	36445	316943	Wald ratio	1	-0.0108011	0.0132172	0.413812	-0.0367067	0.0151045	0.989257	0.963959	1.01522	NA	NA	NA	NA	NA	NA	NA	NA	NA	NA	NA	NA	NA	NA	NA	NA	NA	NA	NA	NA	NA	NA	NA	NA	NA	NA	NA	NA	NA	NA	NA	0.0749395	1.88978e-06	TRUE	4.30941e-122
01.aric	LILRA4.8299_66--KneeHipOA-indep	LILRA4.8299_66	KneeHipOA-indep	490345	89741	400604	Wald ratio	1	-0.0105737	0.00875033	0.226903	-0.0277243	0.00657698	0.989482	0.972656	1.0066	NA	NA	NA	NA	NA	NA	NA	NA	NA	NA	NA	NA	NA	NA	NA	NA	NA	NA	NA	NA	NA	NA	NA	NA	NA	NA	NA	NA	NA	NA	NA	0.0749395	2.97784e-06	TRUE	1.83212e-122
01.aric	LILRA4.8299_66--KneeOA-indep	LILRA4.8299_66	KneeOA-indep	396054	62497	333557	Wald ratio	1	-0.00346421	0.0102734	0.735966	-0.0236002	0.0166717	0.996542	0.976676	1.01681	NA	NA	NA	NA	NA	NA	NA	NA	NA	NA	NA	NA	NA	NA	NA	NA	NA	NA	NA	NA	NA	NA	NA	NA	NA	NA	NA	NA	NA	NA	NA	0.0749395	2.87095e-07	TRUE	4.48337e-123
01.aric	LILRA4.8299_66--SpineOA-indep	LILRA4.8299_66	SpineOA-indep	333950	28372	305578	Wald ratio	1	-0.0284928	0.0143096	0.0464626	-0.0565397	-0.000445976	0.971909	0.945029	0.999554	NA	NA	NA	NA	NA	NA	NA	NA	NA	NA	NA	NA	NA	NA	NA	NA	NA	NA	NA	NA	NA	NA	NA	NA	NA	NA	NA	NA	NA	NA	NA	0.0749395	1.18723e-05	TRUE	3.50828e-120
01.aric	LILRA4.8299_66--THR-indep	LILRA4.8299_66	THR-indep	319037	23021	296016	Wald ratio	1	0.0127312	0.0155421	0.412706	-0.0177314	0.0431938	1.01281	0.982425	1.04414	NA	NA	NA	NA	NA	NA	NA	NA	NA	NA	NA	NA	NA	NA	NA	NA	NA	NA	NA	NA	NA	NA	NA	NA	NA	NA	NA	NA	NA	NA	NA	0.0749395	2.10319e-06	TRUE	9.06194e-122
01.aric	LILRA4.8299_66--ThumbOA-indep	LILRA4.8299_66	ThumbOA-indep	247455	10536	236919	Wald ratio	1	-0.0313908	0.0240301	0.191448	-0.0784899	0.0157083	0.969097	0.924511	1.01583	NA	NA	NA	NA	NA	NA	NA	NA	NA	NA	NA	NA	NA	NA	NA	NA	NA	NA	NA	NA	NA	NA	NA	NA	NA	NA	NA	NA	NA	NA	NA	0.0749395	6.89601e-06	TRUE	5.22005e-120
01.aric	LILRA4.8299_66--TJR-indep	LILRA4.8299_66	TJR-indep	368576	40887	327689	Wald ratio	1	0.00688686	0.0125275	0.582499	-0.0176671	0.0314408	1.00691	0.982488	1.03194	NA	NA	NA	NA	NA	NA	NA	NA	NA	NA	NA	NA	NA	NA	NA	NA	NA	NA	NA	NA	NA	NA	NA	NA	NA	NA	NA	NA	NA	NA	NA	0.0749395	8.1995e-07	TRUE	1.35365e-122
01.aric	LILRA4.8299_66--TKR-indep	LILRA4.8299_66	TKR-indep	252041	18200	233841	Wald ratio	1	0.0049519	0.017901	0.782067	-0.0301341	0.0400379	1.00496	0.970315	1.04085	NA	NA	NA	NA	NA	NA	NA	NA	NA	NA	NA	NA	NA	NA	NA	NA	NA	NA	NA	NA	NA	NA	NA	NA	NA	NA	NA	NA	NA	NA	NA	0.0749395	3.03614e-07	TRUE	7.74819e-122
01.aric	LILRB1.5090_49--AllOA-indep	LILRB1.5090_49	AllOA-indep	826690	177517	649173	Wald ratio	1	-0.002628	0.00407161	0.518639	-0.0106083	0.00535235	0.997375	0.989448	1.00537	NA	NA	NA	NA	NA	NA	NA	NA	NA	NA	NA	NA	NA	NA	NA	NA	NA	NA	NA	NA	NA	NA	NA	NA	NA	NA	NA	NA	NA	NA	NA	0.173483	5.03937e-07	TRUE	1.1656e-306
01.aric	LILRB1.5090_49--Early_AllOA-indep	LILRB1.5090_49	Early_AllOA-indep	48287	6838	41449	Wald ratio	1	0.00847264	0.0167907	0.613837	-0.0244371	0.0413824	1.00851	0.975859	1.04225	NA	NA	NA	NA	NA	NA	NA	NA	NA	NA	NA	NA	NA	NA	NA	NA	NA	NA	NA	NA	NA	NA	NA	NA	NA	NA	NA	NA	NA	NA	NA	0.173483	5.27342e-06	TRUE	1.69337e-267
01.aric	LILRB1.5090_49--FingerOA-indep	LILRB1.5090_49	FingerOA-indep	266618	10804	255814	Wald ratio	1	0.0124763	0.0147082	0.396295	-0.0163517	0.0413043	1.01255	0.983781	1.04217	NA	NA	NA	NA	NA	NA	NA	NA	NA	NA	NA	NA	NA	NA	NA	NA	NA	NA	NA	NA	NA	NA	NA	NA	NA	NA	NA	NA	NA	NA	NA	0.173483	2.69878e-06	TRUE	5.71507e-300
01.aric	LILRB1.5090_49--HandOA-indep	LILRB1.5090_49	HandOA-indep	303782	20901	282881	Wald ratio	1	0.009643	0.0106023	0.363077	-0.0111375	0.0304236	1.00969	0.988924	1.03089	NA	NA	NA	NA	NA	NA	NA	NA	NA	NA	NA	NA	NA	NA	NA	NA	NA	NA	NA	NA	NA	NA	NA	NA	NA	NA	NA	NA	NA	NA	NA	0.173483	2.7231e-06	TRUE	6.37732e-301
01.aric	LILRB1.5090_49--HipOA-indep	LILRB1.5090_49	HipOA-indep	353388	36445	316943	Wald ratio	1	-0.0113516	0.00805536	0.158775	-0.0271401	0.00443687	0.988713	0.973225	1.00445	NA	NA	NA	NA	NA	NA	NA	NA	NA	NA	NA	NA	NA	NA	NA	NA	NA	NA	NA	NA	NA	NA	NA	NA	NA	NA	NA	NA	NA	NA	NA	0.173483	5.61949e-06	TRUE	6.39424e-301
01.aric	LILRB1.5090_49--KneeHipOA-indep	LILRB1.5090_49	KneeHipOA-indep	490345	89741	400604	Wald ratio	1	-0.00429562	0.00549128	0.434061	-0.0150585	0.00646729	0.995714	0.985054	1.00649	NA	NA	NA	NA	NA	NA	NA	NA	NA	NA	NA	NA	NA	NA	NA	NA	NA	NA	NA	NA	NA	NA	NA	NA	NA	NA	NA	NA	NA	NA	NA	0.173483	1.24797e-06	TRUE	2.61966e-304
01.aric	LILRB1.5090_49--KneeOA-indep	LILRB1.5090_49	KneeOA-indep	396054	62497	333557	Wald ratio	1	0.00352565	0.00641327	0.582496	-0.00904436	0.0160957	1.00353	0.990996	1.01623	NA	NA	NA	NA	NA	NA	NA	NA	NA	NA	NA	NA	NA	NA	NA	NA	NA	NA	NA	NA	NA	NA	NA	NA	NA	NA	NA	NA	NA	NA	NA	0.173483	7.63074e-07	TRUE	1.33448e-303
01.aric	LILRB1.5090_49--SpineOA-indep	LILRB1.5090_49	SpineOA-indep	333950	28372	305578	Wald ratio	1	-0.00413519	0.00891675	0.642823	-0.021612	0.0133416	0.995873	0.97862	1.01343	NA	NA	NA	NA	NA	NA	NA	NA	NA	NA	NA	NA	NA	NA	NA	NA	NA	NA	NA	NA	NA	NA	NA	NA	NA	NA	NA	NA	NA	NA	NA	0.173483	6.44021e-07	TRUE	1.06605e-302
01.aric	LILRB1.5090_49--THR-indep	LILRB1.5090_49	THR-indep	319037	23021	296016	Wald ratio	1	-0.0115468	0.00987037	0.242062	-0.0308928	0.00779909	0.98852	0.96958	1.00783	NA	NA	NA	NA	NA	NA	NA	NA	NA	NA	NA	NA	NA	NA	NA	NA	NA	NA	NA	NA	NA	NA	NA	NA	NA	NA	NA	NA	NA	NA	NA	0.173483	4.28964e-06	TRUE	1.10342e-300
01.aric	LILRB1.5090_49--ThumbOA-indep	LILRB1.5090_49	ThumbOA-indep	247455	10536	236919	Wald ratio	1	-0.000537864	0.0141452	0.969668	-0.0282625	0.0271868	0.999462	0.972133	1.02756	NA	NA	NA	NA	NA	NA	NA	NA	NA	NA	NA	NA	NA	NA	NA	NA	NA	NA	NA	NA	NA	NA	NA	NA	NA	NA	NA	NA	NA	NA	NA	0.173483	5.84295e-09	TRUE	1.78687e-301
01.aric	LILRB1.5090_49--TJR-indep	LILRB1.5090_49	TJR-indep	368576	40887	327689	Wald ratio	1	-0.00712835	0.00770607	0.35495	-0.0222322	0.00797554	0.992897	0.978013	1.00801	NA	NA	NA	NA	NA	NA	NA	NA	NA	NA	NA	NA	NA	NA	NA	NA	NA	NA	NA	NA	NA	NA	NA	NA	NA	NA	NA	NA	NA	NA	NA	0.173483	2.3216e-06	TRUE	2.57198e-302
01.aric	LILRB1.5090_49--TKR-indep	LILRB1.5090_49	TKR-indep	252041	18200	233841	Wald ratio	1	0.00376151	0.0111098	0.734928	-0.0180136	0.0255367	1.00377	0.982148	1.02587	NA	NA	NA	NA	NA	NA	NA	NA	NA	NA	NA	NA	NA	NA	NA	NA	NA	NA	NA	NA	NA	NA	NA	NA	NA	NA	NA	NA	NA	NA	NA	0.173483	4.54829e-07	TRUE	8.03499e-301
01.aric	LIN7B.15612_5--AllOA-indep	LIN7B.15612_5	AllOA-indep	826690	177517	649173	Wald ratio	1	-0.0175442	0.0156908	0.263514	-0.0482981	0.0132097	0.982609	0.95285	1.0133	NA	NA	NA	NA	NA	NA	NA	NA	NA	NA	NA	NA	NA	NA	NA	NA	NA	NA	NA	NA	NA	NA	NA	NA	NA	NA	NA	NA	NA	NA	NA	0.0128449	1.5123e-06	TRUE	1.74532e-21
01.aric	LIN7B.15612_5--Early_AllOA-indep	LIN7B.15612_5	Early_AllOA-indep	48287	6838	41449	Wald ratio	1	0.0424417	0.0691055	0.539111	-0.0930051	0.177889	1.04336	0.911189	1.19469	NA	NA	NA	NA	NA	NA	NA	NA	NA	NA	NA	NA	NA	NA	NA	NA	NA	NA	NA	NA	NA	NA	NA	NA	NA	NA	NA	NA	NA	NA	NA	0.0128449	7.81181e-06	TRUE	1.44373e-18
01.aric	LIN7B.15612_5--FingerOA-indep	LIN7B.15612_5	FingerOA-indep	266618	10804	255814	Wald ratio	1	0.0947331	0.0613331	0.122451	-0.0254798	0.214946	1.09937	0.974842	1.23979	NA	NA	NA	NA	NA	NA	NA	NA	NA	NA	NA	NA	NA	NA	NA	NA	NA	NA	NA	NA	NA	NA	NA	NA	NA	NA	NA	NA	NA	NA	NA	0.0128449	8.948e-06	TRUE	1.59733e-20
01.aric	LIN7B.15612_5--HandOA-indep	LIN7B.15612_5	HandOA-indep	303782	20901	282881	Wald ratio	1	0.0676584	0.0422614	0.109388	-0.015174	0.150491	1.07	0.984941	1.1624	NA	NA	NA	NA	NA	NA	NA	NA	NA	NA	NA	NA	NA	NA	NA	NA	NA	NA	NA	NA	NA	NA	NA	NA	NA	NA	NA	NA	NA	NA	NA	0.0128449	8.43714e-06	TRUE	1.29562e-20
01.aric	LIN7B.15612_5--HipOA-indep	LIN7B.15612_5	HipOA-indep	353388	36445	316943	Wald ratio	1	-0.000408593	0.0306728	0.989372	-0.0605274	0.0597102	0.999591	0.941268	1.06153	NA	NA	NA	NA	NA	NA	NA	NA	NA	NA	NA	NA	NA	NA	NA	NA	NA	NA	NA	NA	NA	NA	NA	NA	NA	NA	NA	NA	NA	NA	NA	0.0128449	5.0214e-10	TRUE	1.11083e-21
01.aric	LIN7B.15612_5--KneeHipOA-indep	LIN7B.15612_5	KneeHipOA-indep	490345	89741	400604	Wald ratio	1	-0.00219457	0.0213688	0.918201	-0.0440774	0.0396882	0.997808	0.95688	1.04049	NA	NA	NA	NA	NA	NA	NA	NA	NA	NA	NA	NA	NA	NA	NA	NA	NA	NA	NA	NA	NA	NA	NA	NA	NA	NA	NA	NA	NA	NA	NA	0.0128449	2.151e-08	TRUE	9.48277e-22
01.aric	LIN7B.15612_5--KneeOA-indep	LIN7B.15612_5	KneeOA-indep	396054	62497	333557	Wald ratio	1	0.018997	0.0240295	0.429196	-0.0281009	0.0660948	1.01918	0.97229	1.06833	NA	NA	NA	NA	NA	NA	NA	NA	NA	NA	NA	NA	NA	NA	NA	NA	NA	NA	NA	NA	NA	NA	NA	NA	NA	NA	NA	NA	NA	NA	NA	0.0128449	1.57807e-06	TRUE	2.73141e-21
01.aric	LIN7B.15612_5--SpineOA-indep	LIN7B.15612_5	SpineOA-indep	333950	28372	305578	Wald ratio	1	0.023019	0.0344538	0.504062	-0.0445105	0.0905486	1.02329	0.956466	1.09477	NA	NA	NA	NA	NA	NA	NA	NA	NA	NA	NA	NA	NA	NA	NA	NA	NA	NA	NA	NA	NA	NA	NA	NA	NA	NA	NA	NA	NA	NA	NA	0.0128449	1.33666e-06	TRUE	2.92915e-21
01.aric	LIN7B.15612_5--THR-indep	LIN7B.15612_5	THR-indep	319037	23021	296016	Wald ratio	1	-0.0101452	0.0383974	0.791613	-0.0854041	0.0651136	0.989906	0.918141	1.06728	NA	NA	NA	NA	NA	NA	NA	NA	NA	NA	NA	NA	NA	NA	NA	NA	NA	NA	NA	NA	NA	NA	NA	NA	NA	NA	NA	NA	NA	NA	NA	0.0128449	2.18818e-07	TRUE	1.75936e-21
01.aric	LIN7B.15612_5--ThumbOA-indep	LIN7B.15612_5	ThumbOA-indep	247455	10536	236919	Wald ratio	1	0.00169652	0.0696098	0.980556	-0.134739	0.138132	1.0017	0.873944	1.14813	NA	NA	NA	NA	NA	NA	NA	NA	NA	NA	NA	NA	NA	NA	NA	NA	NA	NA	NA	NA	NA	NA	NA	NA	NA	NA	NA	NA	NA	NA	NA	0.0128449	2.4004e-09	TRUE	1.68038e-21
01.aric	LIN7B.15612_5--TJR-indep	LIN7B.15612_5	TJR-indep	368576	40887	327689	Wald ratio	1	0.00578317	0.0399403	0.884873	-0.0724999	0.0840662	1.0058	0.930066	1.0877	NA	NA	NA	NA	NA	NA	NA	NA	NA	NA	NA	NA	NA	NA	NA	NA	NA	NA	NA	NA	NA	NA	NA	NA	NA	NA	NA	NA	NA	NA	NA	0.0128449	5.68832e-08	TRUE	1.27452e-21
01.aric	LIN7B.15612_5--TKR-indep	LIN7B.15612_5	TKR-indep	252041	18200	233841	Wald ratio	1	0.0203282	0.0422599	0.630497	-0.0625012	0.103157	1.02054	0.939412	1.10867	NA	NA	NA	NA	NA	NA	NA	NA	NA	NA	NA	NA	NA	NA	NA	NA	NA	NA	NA	NA	NA	NA	NA	NA	NA	NA	NA	NA	NA	NA	NA	0.0128449	9.18063e-07	TRUE	3.40558e-21
01.aric	LIPN.8097_77--AllOA-indep	LIPN.8097_77	AllOA-indep	826690	177517	649173	Inverse variance weighted	2	0.00317304	0.0039617	0.423172	-0.00459189	0.010938	1.00318	0.995419	1.011	0.0261439	1	0.871549	0	NA	NA	NA	NA	NA	NA	NA	NA	NA	NA	NA	NA	NA	NA	NA	NA	NA	NA	NA	NA	NA	NA	NA	NA	NA	NA	NA	0.187835	8.07599e-07	TRUE	1e-300
01.aric	LIPN.8097_77--Early_AllOA-indep	LIPN.8097_77	Early_AllOA-indep	48287	6838	41449	Inverse variance weighted	2	-0.00725724	0.0173828	0.676316	-0.0413275	0.0268131	0.992769	0.959515	1.02718	0.364511	1	0.546011	0	NA	NA	NA	NA	NA	NA	NA	NA	NA	NA	NA	NA	NA	NA	NA	NA	NA	NA	NA	NA	NA	NA	NA	NA	NA	NA	NA	0.187835	1.11591e-05	TRUE	1.48879e-291
01.aric	LIPN.8097_77--FingerOA-indep	LIPN.8097_77	FingerOA-indep	266618	10804	255814	Inverse variance weighted	2	0.0168426	0.0149711	0.260586	-0.0125008	0.046186	1.01699	0.987577	1.04727	0.374283	1	0.540679	0	NA	NA	NA	NA	NA	NA	NA	NA	NA	NA	NA	NA	NA	NA	NA	NA	NA	NA	NA	NA	NA	NA	NA	NA	NA	NA	NA	0.187835	6.15088e-06	TRUE	1e-300
01.aric	LIPN.8097_77--HandOA-indep	LIPN.8097_77	HandOA-indep	303782	20901	282881	Inverse variance weighted	2	0.00512189	0.010981	0.640907	-0.0164009	0.0266447	1.00514	0.983733	1.027	0.338335	1	0.560792	0	NA	NA	NA	NA	NA	NA	NA	NA	NA	NA	NA	NA	NA	NA	NA	NA	NA	NA	NA	NA	NA	NA	NA	NA	NA	NA	NA	0.187835	1.82992e-06	TRUE	1e-300
01.aric	LIPN.8097_77--HipOA-indep	LIPN.8097_77	HipOA-indep	353388	36445	316943	Inverse variance weighted	2	-0.00203891	0.00758669	0.788123	-0.0169088	0.012831	0.997963	0.983233	1.01291	0.491703	1	0.483169	0	NA	NA	NA	NA	NA	NA	NA	NA	NA	NA	NA	NA	NA	NA	NA	NA	NA	NA	NA	NA	NA	NA	NA	NA	NA	NA	NA	0.187835	1.59579e-06	TRUE	1e-300
01.aric	LIPN.8097_77--KneeHipOA-indep	LIPN.8097_77	KneeHipOA-indep	490345	89741	400604	Inverse variance weighted	2	0.00320913	0.00542174	0.553917	-0.00741747	0.0138357	1.00321	0.99261	1.01393	0.156718	1	0.692196	0	NA	NA	NA	NA	NA	NA	NA	NA	NA	NA	NA	NA	NA	NA	NA	NA	NA	NA	NA	NA	NA	NA	NA	NA	NA	NA	NA	0.187835	1.0341e-06	TRUE	1e-300
01.aric	LIPN.8097_77--KneeOA-indep	LIPN.8097_77	KneeOA-indep	396054	62497	333557	Inverse variance weighted	2	0.00387196	0.00643126	0.547139	-0.00873331	0.0164772	1.00388	0.991305	1.01661	0.000817965	1	0.977184	0	NA	NA	NA	NA	NA	NA	NA	NA	NA	NA	NA	NA	NA	NA	NA	NA	NA	NA	NA	NA	NA	NA	NA	NA	NA	NA	NA	0.187835	9.17269e-07	TRUE	1e-300
01.aric	LIPN.8097_77--SpineOA-indep	LIPN.8097_77	SpineOA-indep	333950	28372	305578	Inverse variance weighted	2	-0.00147619	0.00931849	0.87413	-0.0197404	0.0167881	0.998525	0.980453	1.01693	0.078786	1	0.778949	0	NA	NA	NA	NA	NA	NA	NA	NA	NA	NA	NA	NA	NA	NA	NA	NA	NA	NA	NA	NA	NA	NA	NA	NA	NA	NA	NA	0.187835	3.1107e-07	TRUE	1e-300
01.aric	LIPN.8097_77--THR-indep	LIPN.8097_77	THR-indep	319037	23021	296016	Inverse variance weighted	2	0.00112584	0.00938017	0.904464	-0.0172593	0.019511	1.00113	0.982889	1.0197	0.507835	1	0.476077	0	NA	NA	NA	NA	NA	NA	NA	NA	NA	NA	NA	NA	NA	NA	NA	NA	NA	NA	NA	NA	NA	NA	NA	NA	NA	NA	NA	0.187835	1.63694e-06	TRUE	1e-300
01.aric	LIPN.8097_77--ThumbOA-indep	LIPN.8097_77	ThumbOA-indep	247455	10536	236919	Inverse variance weighted	2	-0.00901009	0.0163468	0.581508	-0.0410499	0.0230297	0.99103	0.959781	1.0233	1.3254	1	0.249625	0.245513	NA	NA	NA	NA	NA	NA	NA	NA	NA	NA	NA	NA	NA	NA	NA	NA	NA	NA	NA	NA	NA	NA	NA	NA	NA	NA	NA	0.187835	6.98341e-06	TRUE	1e-300
01.aric	LIPN.8097_77--TJR-indep	LIPN.8097_77	TJR-indep	368576	40887	327689	Inverse variance weighted	2	0.000915523	0.00736629	0.901089	-0.0135224	0.0153535	1.00092	0.986569	1.01547	0.898366	1	0.34322	0	NA	NA	NA	NA	NA	NA	NA	NA	NA	NA	NA	NA	NA	NA	NA	NA	NA	NA	NA	NA	NA	NA	NA	NA	NA	NA	NA	0.187835	2.47932e-06	TRUE	1e-300
01.aric	LIPN.8097_77--TKR-indep	LIPN.8097_77	TKR-indep	252041	18200	233841	Inverse variance weighted	2	-0.000178002	0.0105851	0.986583	-0.0209248	0.0205688	0.999822	0.979293	1.02078	0.124483	1	0.724223	0	NA	NA	NA	NA	NA	NA	NA	NA	NA	NA	NA	NA	NA	NA	NA	NA	NA	NA	NA	NA	NA	NA	NA	NA	NA	NA	NA	0.187835	4.95025e-07	TRUE	1e-300
01.aric	LMAN2L.8013_9--AllOA-indep	LMAN2L.8013_9	AllOA-indep	826690	177517	649173	Wald ratio	1	0.0252587	0.0107066	0.0183158	0.00427378	0.0462437	1.02558	1.00428	1.04733	NA	NA	NA	NA	NA	NA	NA	NA	NA	NA	NA	NA	NA	NA	NA	NA	NA	NA	NA	NA	NA	NA	NA	NA	NA	NA	NA	NA	NA	NA	NA	0.0273171	6.73247e-06	TRUE	7.99545e-44
01.aric	LMAN2L.8013_9--Early_AllOA-indep	LMAN2L.8013_9	Early_AllOA-indep	48287	6838	41449	Wald ratio	1	0.104296	0.04617	0.0238861	0.0138028	0.194789	1.10993	1.0139	1.21505	NA	NA	NA	NA	NA	NA	NA	NA	NA	NA	NA	NA	NA	NA	NA	NA	NA	NA	NA	NA	NA	NA	NA	NA	NA	NA	NA	NA	NA	NA	NA	0.0273171	0.000105678	TRUE	2.68996e-35
01.aric	LMAN2L.8013_9--FingerOA-indep	LMAN2L.8013_9	FingerOA-indep	266618	10804	255814	Wald ratio	1	0.0379979	0.041436	0.359129	-0.0432166	0.119212	1.03873	0.957704	1.12661	NA	NA	NA	NA	NA	NA	NA	NA	NA	NA	NA	NA	NA	NA	NA	NA	NA	NA	NA	NA	NA	NA	NA	NA	NA	NA	NA	NA	NA	NA	NA	0.0273171	3.15411e-06	TRUE	1.73893e-43
01.aric	LMAN2L.8013_9--HandOA-indep	LMAN2L.8013_9	HandOA-indep	303782	20901	282881	Wald ratio	1	0.0311913	0.0286892	0.276943	-0.0250396	0.0874221	1.03168	0.975271	1.09136	NA	NA	NA	NA	NA	NA	NA	NA	NA	NA	NA	NA	NA	NA	NA	NA	NA	NA	NA	NA	NA	NA	NA	NA	NA	NA	NA	NA	NA	NA	NA	0.0273171	3.89108e-06	TRUE	1.60364e-43
01.aric	LMAN2L.8013_9--HipOA-indep	LMAN2L.8013_9	HipOA-indep	353388	36445	316943	Wald ratio	1	0.0312006	0.021271	0.142427	-0.0104906	0.0728917	1.03169	0.989564	1.07561	NA	NA	NA	NA	NA	NA	NA	NA	NA	NA	NA	NA	NA	NA	NA	NA	NA	NA	NA	NA	NA	NA	NA	NA	NA	NA	NA	NA	NA	NA	NA	0.0273171	6.08835e-06	TRUE	2.08915e-43
01.aric	LMAN2L.8013_9--KneeHipOA-indep	LMAN2L.8013_9	KneeHipOA-indep	490345	89741	400604	Wald ratio	1	0.026098	0.0142957	0.067912	-0.00192147	0.0541175	1.02644	0.99808	1.05561	NA	NA	NA	NA	NA	NA	NA	NA	NA	NA	NA	NA	NA	NA	NA	NA	NA	NA	NA	NA	NA	NA	NA	NA	NA	NA	NA	NA	NA	NA	NA	0.0273171	6.79679e-06	TRUE	1.43607e-43
01.aric	LMAN2L.8013_9--KneeOA-indep	LMAN2L.8013_9	KneeOA-indep	396054	62497	333557	Wald ratio	1	0.0296069	0.0166433	0.0752549	-0.00301398	0.0622278	1.03005	0.996991	1.0642	NA	NA	NA	NA	NA	NA	NA	NA	NA	NA	NA	NA	NA	NA	NA	NA	NA	NA	NA	NA	NA	NA	NA	NA	NA	NA	NA	NA	NA	NA	NA	0.0273171	7.99012e-06	TRUE	2.58432e-43
01.aric	LMAN2L.8013_9--SpineOA-indep	LMAN2L.8013_9	SpineOA-indep	333950	28372	305578	Wald ratio	1	-0.0397578	0.0236494	0.0927363	-0.0861106	0.00659494	0.961022	0.917493	1.00662	NA	NA	NA	NA	NA	NA	NA	NA	NA	NA	NA	NA	NA	NA	NA	NA	NA	NA	NA	NA	NA	NA	NA	NA	NA	NA	NA	NA	NA	NA	NA	0.0273171	8.46304e-06	TRUE	3.90599e-43
01.aric	LMAN2L.8013_9--THR-indep	LMAN2L.8013_9	THR-indep	319037	23021	296016	Wald ratio	1	0.056619	0.0257235	0.0277313	0.00620106	0.107037	1.05825	1.00622	1.11298	NA	NA	NA	NA	NA	NA	NA	NA	NA	NA	NA	NA	NA	NA	NA	NA	NA	NA	NA	NA	NA	NA	NA	NA	NA	NA	NA	NA	NA	NA	NA	0.0273171	1.51854e-05	TRUE	1.34706e-42
01.aric	LMAN2L.8013_9--ThumbOA-indep	LMAN2L.8013_9	ThumbOA-indep	247455	10536	236919	Wald ratio	1	0.0575131	0.0385625	0.13585	-0.0180694	0.133096	1.0592	0.982093	1.14236	NA	NA	NA	NA	NA	NA	NA	NA	NA	NA	NA	NA	NA	NA	NA	NA	NA	NA	NA	NA	NA	NA	NA	NA	NA	NA	NA	NA	NA	NA	NA	0.0273171	8.98895e-06	TRUE	8.70616e-43
01.aric	LMAN2L.8013_9--TJR-indep	LMAN2L.8013_9	TJR-indep	368576	40887	327689	Wald ratio	1	0.0616619	0.0200513	0.00210356	0.0223614	0.100963	1.0636	1.02261	1.10624	NA	NA	NA	NA	NA	NA	NA	NA	NA	NA	NA	NA	NA	NA	NA	NA	NA	NA	NA	NA	NA	NA	NA	NA	NA	NA	NA	NA	NA	NA	NA	0.0273171	2.56578e-05	TRUE	3.92052e-42
01.aric	LMAN2L.8013_9--TKR-indep	LMAN2L.8013_9	TKR-indep	252041	18200	233841	Wald ratio	1	0.0859836	0.0284593	0.00251709	0.0302033	0.141764	1.08979	1.03066	1.1523	NA	NA	NA	NA	NA	NA	NA	NA	NA	NA	NA	NA	NA	NA	NA	NA	NA	NA	NA	NA	NA	NA	NA	NA	NA	NA	NA	NA	NA	NA	NA	0.0273171	3.62165e-05	TRUE	2.62261e-41
01.aric	LRIG1.18831_6--AllOA-indep	LRIG1.18831_6	AllOA-indep	826690	177517	649173	Inverse variance weighted	2	0.00450799	0.00375645	0.230114	-0.00285466	0.0118706	1.00452	0.997149	1.01194	1.08261	1	0.298115	0.0763028	NA	NA	NA	NA	NA	NA	NA	NA	NA	NA	NA	NA	NA	NA	NA	NA	NA	NA	NA	NA	NA	NA	NA	NA	NA	NA	NA	0.178919	3.19555e-06	TRUE	1e-300
01.aric	LRIG1.18831_6--Early_AllOA-indep	LRIG1.18831_6	Early_AllOA-indep	48287	6838	41449	Inverse variance weighted	2	0.00772729	0.0159629	0.628331	-0.0235601	0.0390146	1.00776	0.976715	1.03979	0.0777671	1	0.780346	0	NA	NA	NA	NA	NA	NA	NA	NA	NA	NA	NA	NA	NA	NA	NA	NA	NA	NA	NA	NA	NA	NA	NA	NA	NA	NA	NA	0.178919	6.46371e-06	TRUE	9.80032e-277
01.aric	LRIG1.18831_6--FingerOA-indep	LRIG1.18831_6	FingerOA-indep	266618	10804	255814	Inverse variance weighted	2	0.0100338	0.0137527	0.465644	-0.0169215	0.0369891	1.01008	0.983221	1.03768	0.470541	1	0.492738	0	NA	NA	NA	NA	NA	NA	NA	NA	NA	NA	NA	NA	NA	NA	NA	NA	NA	NA	NA	NA	NA	NA	NA	NA	NA	NA	NA	0.178919	3.76135e-06	TRUE	1e-300
01.aric	LRIG1.18831_6--HandOA-indep	LRIG1.18831_6	HandOA-indep	303782	20901	282881	Inverse variance weighted	2	0.0174813	0.0109305	0.10975	-0.00394244	0.038905	1.01763	0.996065	1.03967	1.29114	1	0.255838	0.225492	NA	NA	NA	NA	NA	NA	NA	NA	NA	NA	NA	NA	NA	NA	NA	NA	NA	NA	NA	NA	NA	NA	NA	NA	NA	NA	NA	0.178919	1.51216e-05	TRUE	1e-300
01.aric	LRIG1.18831_6--HipOA-indep	LRIG1.18831_6	HipOA-indep	353388	36445	316943	Inverse variance weighted	2	0.00498043	0.00713959	0.485441	-0.00901318	0.018974	1.00499	0.991027	1.01916	0.0428602	1	0.835989	0	NA	NA	NA	NA	NA	NA	NA	NA	NA	NA	NA	NA	NA	NA	NA	NA	NA	NA	NA	NA	NA	NA	NA	NA	NA	NA	NA	0.178919	1.49829e-06	TRUE	1e-300
01.aric	LRIG1.18831_6--KneeHipOA-indep	LRIG1.18831_6	KneeHipOA-indep	490345	89741	400604	Inverse variance weighted	2	0.00292215	0.00467483	0.531917	-0.00624051	0.0120848	1.00293	0.993779	1.01216	0.743994	1	0.388384	0	NA	NA	NA	NA	NA	NA	NA	NA	NA	NA	NA	NA	NA	NA	NA	NA	NA	NA	NA	NA	NA	NA	NA	NA	NA	NA	NA	0.178919	2.31414e-06	TRUE	1e-300
01.aric	LRIG1.18831_6--KneeOA-indep	LRIG1.18831_6	KneeOA-indep	396054	62497	333557	Inverse variance weighted	2	0.000106879	0.00563618	0.984871	-0.01094	0.0111538	1.00011	0.98912	1.01122	0.15701	1	0.691924	0	NA	NA	NA	NA	NA	NA	NA	NA	NA	NA	NA	NA	NA	NA	NA	NA	NA	NA	NA	NA	NA	NA	NA	NA	NA	NA	NA	0.178919	3.97347e-07	TRUE	1e-300
01.aric	LRIG1.18831_6--SpineOA-indep	LRIG1.18831_6	SpineOA-indep	333950	28372	305578	Inverse variance weighted	2	0.00771365	0.0079702	0.333139	-0.00790794	0.0233352	1.00774	0.992123	1.02361	0.0744507	1	0.784963	0	NA	NA	NA	NA	NA	NA	NA	NA	NA	NA	NA	NA	NA	NA	NA	NA	NA	NA	NA	NA	NA	NA	NA	NA	NA	NA	NA	0.178919	3.02774e-06	TRUE	1e-300
01.aric	LRIG1.18831_6--THR-indep	LRIG1.18831_6	THR-indep	319037	23021	296016	Inverse variance weighted	2	0.00371495	0.00859902	0.665727	-0.0131391	0.020569	1.00372	0.986947	1.02078	0.359241	1	0.548928	0	NA	NA	NA	NA	NA	NA	NA	NA	NA	NA	NA	NA	NA	NA	NA	NA	NA	NA	NA	NA	NA	NA	NA	NA	NA	NA	NA	0.178919	1.71104e-06	TRUE	1e-300
01.aric	LRIG1.18831_6--ThumbOA-indep	LRIG1.18831_6	ThumbOA-indep	247455	10536	236919	Inverse variance weighted	2	0.0227076	0.0126654	0.0729919	-0.00211662	0.0475318	1.02297	0.997886	1.04868	1.0227	1	0.311878	0.0222005	NA	NA	NA	NA	NA	NA	NA	NA	NA	NA	NA	NA	NA	NA	NA	NA	NA	NA	NA	NA	NA	NA	NA	NA	NA	NA	NA	0.178919	1.74179e-05	TRUE	1.41561e-306
01.aric	LRIG1.18831_6--TJR-indep	LRIG1.18831_6	TJR-indep	368576	40887	327689	Inverse variance weighted	2	-0.00101101	0.00785038	0.897528	-0.0163978	0.0143757	0.99899	0.983736	1.01448	1.35073	1	0.24515	0.259662	NA	NA	NA	NA	NA	NA	NA	NA	NA	NA	NA	NA	NA	NA	NA	NA	NA	NA	NA	NA	NA	NA	NA	NA	NA	NA	NA	0.178919	3.72554e-06	TRUE	1e-300
01.aric	LRIG1.18831_6--TKR-indep	LRIG1.18831_6	TKR-indep	252041	18200	233841	Inverse variance weighted	2	-0.0248864	0.0159902	0.119624	-0.0562271	0.00645435	0.975421	0.945324	1.00648	2.79537	1	0.0945372	0.642265	NA	NA	NA	NA	NA	NA	NA	NA	NA	NA	NA	NA	NA	NA	NA	NA	NA	NA	NA	NA	NA	NA	NA	NA	NA	NA	NA	0.178919	3.79557e-05	TRUE	4.95727e-304
01.aric	LRIG3.3322_52--AllOA-indep	LRIG3.3322_52	AllOA-indep	826690	177517	649173	Inverse variance weighted	3	-0.0128185	0.00604074	0.0338375	-0.0246583	-0.000978619	0.987263	0.975643	0.999022	0.441185	2	0.802044	0	-0.0134599	0.0063989	0.035424	-0.0260018	-0.000918099	0.98663	0.974333	0.999082	-0.0139112	0.00674158	0.17513	-0.0271247	-0.00069775	0.986185	0.97324	0.999302	-0.0189611	0.0161516	0.44917	-0.0506183	0.012696	0.981217	0.950641	1.01278	0.00391617	0.00954993	0.752253	0.0867272	5.98056e-06	TRUE	6.93674e-143
01.aric	LRIG3.3322_52--Early_AllOA-indep	LRIG3.3322_52	Early_AllOA-indep	48287	6838	41449	Inverse variance weighted	3	-0.0516665	0.0466379	0.267939	-0.143077	0.0397438	0.949645	0.866687	1.04054	6.26795	2	0.0435444	0.680916	-0.0670976	0.0272152	0.0136843	-0.120439	-0.0137558	0.935104	0.886531	0.986338	-0.0686551	0.0283599	0.13654	-0.124241	-0.0130696	0.933649	0.883167	0.987015	-0.108474	0.167045	0.633351	-0.435883	0.218935	0.897202	0.646693	1.24475	0.03696	0.100937	0.776542	0.0867272	0.000209461	TRUE	5.78072e-116
01.aric	LRIG3.3322_52--FingerOA-indep	LRIG3.3322_52	FingerOA-indep	266618	10804	255814	Inverse variance weighted	3	-0.0367174	0.025275	0.146301	-0.0862564	0.0128215	0.963948	0.917359	1.0129	2.50583	2	0.285671	0.201861	-0.0433193	0.0228647	0.0581466	-0.0881341	0.00149555	0.957606	0.915638	1.0015	-0.0432475	0.0243372	0.217546	-0.0909484	0.00445349	0.957674	0.913065	1.00446	-0.0393314	0.0968207	0.754351	-0.2291	0.150437	0.961432	0.795249	1.16234	0.00174491	0.0600702	0.981513	0.0867272	1.9316e-05	TRUE	1.38176e-138
01.aric	LRIG3.3322_52--HandOA-indep	LRIG3.3322_52	HandOA-indep	303782	20901	282881	Inverse variance weighted	3	-0.0120565	0.0161047	0.454081	-0.0436218	0.0195088	0.988016	0.957316	1.0197	0.820795	2	0.663386	0	-0.014423	0.0171225	0.399598	-0.0479831	0.0191372	0.985681	0.95315	1.01932	-0.0148498	0.0180294	0.496728	-0.0501875	0.0204879	0.98526	0.951051	1.0207	-0.00509627	0.0432545	0.925337	-0.0898751	0.0796825	0.994917	0.914045	1.08294	-0.00451766	0.0260567	0.89071	0.0867272	4.54685e-06	TRUE	4.14995e-141
01.aric	LRIG3.3322_52--HipOA-indep	LRIG3.3322_52	HipOA-indep	353388	36445	316943	Inverse variance weighted	3	-0.0463114	0.0166565	0.00542936	-0.0789581	-0.0136648	0.954745	0.924079	0.986428	3.92134	2	0.140764	0.48997	-0.0465325	0.0128709	0.000299979	-0.0717596	-0.0213055	0.954534	0.930755	0.97892	-0.0571779	0.0136608	0.0526167	-0.083953	-0.0304028	0.944426	0.919474	0.970055	-0.0998265	0.0319015	0.196914	-0.162353	-0.0372996	0.904994	0.850141	0.963387	0.0344228	0.0190402	0.321647	0.0867272	5.39862e-05	TRUE	8.96392e-137
01.aric	LRIG3.3322_52--KneeHipOA-indep	LRIG3.3322_52	KneeHipOA-indep	490345	89741	400604	Inverse variance weighted	3	-0.0130743	0.0081053	0.106733	-0.0289607	0.00281211	0.987011	0.971455	1.00282	1.67782	2	0.432181	0	-0.0150103	0.00860952	0.0812545	-0.0318849	0.00186436	0.985102	0.968618	1.00187	-0.0186105	0.00975197	0.196563	-0.0377244	0.000503348	0.981562	0.962978	1.0005	-0.039016	0.0216632	0.322675	-0.081476	0.00344393	0.961735	0.921755	1.00345	0.0164953	0.0127743	0.419499	0.0867272	8.72803e-06	TRUE	1.3954e-141
01.aric	LRIG3.3322_52--KneeOA-indep	LRIG3.3322_52	KneeOA-indep	396054	62497	333557	Inverse variance weighted	3	0.00895333	0.00944703	0.343261	-0.00956284	0.0274695	1.00899	0.990483	1.02785	1.91655	2	0.383554	0	0.0112262	0.00987936	0.255821	-0.00813738	0.0305897	1.01129	0.991896	1.03106	0.0125329	0.0109638	0.371377	-0.00895628	0.034022	1.01261	0.991084	1.03461	0.0280665	0.0282071	0.50159	-0.0272193	0.0833523	1.02846	0.973148	1.08692	-0.0120947	0.0165513	0.598255	0.0867272	7.10704e-06	TRUE	2.27746e-141
01.aric	LRIG3.3322_52--SpineOA-indep	LRIG3.3322_52	SpineOA-indep	333950	28372	305578	Inverse variance weighted	3	-0.011932	0.0135288	0.377792	-0.0384485	0.0145845	0.988139	0.962281	1.01469	1.74622	2	0.417651	0	-0.0139283	0.0141464	0.324829	-0.0416551	0.0137986	0.986168	0.959201	1.01389	-0.000768468	0.0145569	0.962697	-0.0292999	0.027763	0.999232	0.971125	1.02815	0.0319093	0.0362509	0.540496	-0.0391425	0.102961	1.03242	0.961614	1.10845	-0.0279827	0.0214663	0.416586	0.0867272	7.55833e-06	TRUE	7.87459e-141
01.aric	LRIG3.3322_52--THR-indep	LRIG3.3322_52	THR-indep	319037	23021	296016	Inverse variance weighted	3	-0.0742638	0.0247216	0.00266454	-0.122718	-0.0258094	0.928427	0.884513	0.974521	5.97584	2	0.0503922	0.665319	-0.0736389	0.0155452	2.16832e-06	-0.104108	-0.0431702	0.929007	0.901128	0.957748	-0.0935573	0.0177621	0.0342052	-0.128371	-0.0587437	0.910686	0.879527	0.942948	-0.155313	0.0382515	0.153731	-0.230286	-0.0803399	0.856147	0.794307	0.922803	0.0520975	0.0228044	0.262669	0.0867272	0.00010324	TRUE	6.09787e-134
