## Supplementary Tables for "Disentangling osteoarthritis-specific genetic effects from obesity to identify novel therapeutic targets" (part 12 of 22)

### Sheet: ST7_all_mr_res (continued)
Supplementary Table 7. Mendelian randomization results.
01.aric	LRIG3.3322_52--ThumbOA-indep	LRIG3.3322_52	ThumbOA-indep	247455	10536	236919	Inverse variance weighted	3	-0.0206057	0.0243977	0.398346	-0.0684251	0.0272137	0.979605	0.933863	1.02759	2.57044	2	0.276589	0.221924	-0.0272134	0.0228079	0.232808	-0.0719168	0.0174901	0.973154	0.930608	1.01764	-0.0269365	0.0226787	0.356869	-0.0713866	0.0175137	0.973423	0.931102	1.01767	-0.02338	0.093037	0.843264	-0.205732	0.158973	0.976891	0.814051	1.17231	0.00183533	0.0571651	0.979568	0.0867272	1.40924e-05	TRUE	6.81507e-139
01.aric	LRIG3.3322_52--TJR-indep	LRIG3.3322_52	TJR-indep	368576	40887	327689	Inverse variance weighted	3	-0.0325476	0.0112283	0.00374694	-0.054555	-0.0105402	0.967976	0.946906	0.989515	1.11044	2	0.573945	0	-0.0322379	0.0113097	0.00436561	-0.0544049	-0.0100708	0.968276	0.947049	0.98998	-0.0398311	0.0125541	0.0866263	-0.0644371	-0.0152252	0.960952	0.937595	0.98489	-0.0608217	0.0300076	0.291782	-0.119637	-0.00200683	0.940991	0.887243	0.997995	0.0180794	0.0177939	0.494934	0.0867272	2.581e-05	TRUE	5.8633e-139
01.aric	LRIG3.3322_52--TKR-indep	LRIG3.3322_52	TKR-indep	252041	18200	233841	Inverse variance weighted	3	0.0137261	0.0162897	0.399437	-0.0182016	0.0456538	1.01382	0.981963	1.04671	1.7754	2	0.411602	0	0.0111484	0.0171625	0.515964	-0.0224901	0.044787	1.01121	0.977761	1.04581	0.0275589	0.0185283	0.27529	-0.00875654	0.0638743	1.02794	0.991282	1.06596	0.0667111	0.0433529	0.366869	-0.0182605	0.151683	1.06899	0.981905	1.16379	-0.0334392	0.0253554	0.413015	0.0867272	9.86123e-06	TRUE	1.59029e-139
01.aric	LRRC15.6557_50--AllOA-indep	LRRC15.6557_50	AllOA-indep	826690	177517	649173	Wald ratio	1	-0.00227647	0.00477641	0.633642	-0.0116382	0.0070853	0.997726	0.988429	1.00711	NA	NA	NA	NA	NA	NA	NA	NA	NA	NA	NA	NA	NA	NA	NA	NA	NA	NA	NA	NA	NA	NA	NA	NA	NA	NA	NA	NA	NA	NA	NA	0.13928	2.74776e-07	TRUE	2.23358e-240
01.aric	LRRC15.6557_50--Early_AllOA-indep	LRRC15.6557_50	Early_AllOA-indep	48287	6838	41449	Wald ratio	1	-0.00617689	0.0208536	0.767076	-0.04705	0.0346962	0.993842	0.95404	1.03531	NA	NA	NA	NA	NA	NA	NA	NA	NA	NA	NA	NA	NA	NA	NA	NA	NA	NA	NA	NA	NA	NA	NA	NA	NA	NA	NA	NA	NA	NA	NA	0.13928	1.81706e-06	TRUE	2.3771e-210
01.aric	LRRC15.6557_50--FingerOA-indep	LRRC15.6557_50	FingerOA-indep	266618	10804	255814	Wald ratio	1	-0.00206348	0.0180715	0.909092	-0.0374836	0.0333566	0.997939	0.96321	1.03392	NA	NA	NA	NA	NA	NA	NA	NA	NA	NA	NA	NA	NA	NA	NA	NA	NA	NA	NA	NA	NA	NA	NA	NA	NA	NA	NA	NA	NA	NA	NA	0.13928	4.89022e-08	TRUE	1.72506e-236
01.aric	LRRC15.6557_50--HandOA-indep	LRRC15.6557_50	HandOA-indep	303782	20901	282881	Wald ratio	1	-0.0197169	0.012718	0.121066	-0.0446443	0.00521041	0.980476	0.956338	1.00522	NA	NA	NA	NA	NA	NA	NA	NA	NA	NA	NA	NA	NA	NA	NA	NA	NA	NA	NA	NA	NA	NA	NA	NA	NA	NA	NA	NA	NA	NA	NA	0.13928	7.91186e-06	TRUE	3.79118e-234
01.aric	LRRC15.6557_50--HipOA-indep	LRRC15.6557_50	HipOA-indep	353388	36445	316943	Wald ratio	1	0.00521218	0.00969652	0.590901	-0.013793	0.0242174	1.00523	0.986302	1.02451	NA	NA	NA	NA	NA	NA	NA	NA	NA	NA	NA	NA	NA	NA	NA	NA	NA	NA	NA	NA	NA	NA	NA	NA	NA	NA	NA	NA	NA	NA	NA	0.13928	8.17632e-07	TRUE	3.41424e-237
01.aric	LRRC15.6557_50--KneeHipOA-indep	LRRC15.6557_50	KneeHipOA-indep	490345	89741	400604	Wald ratio	1	-0.0055273	0.00649968	0.395106	-0.0182667	0.00721208	0.994488	0.981899	1.00724	NA	NA	NA	NA	NA	NA	NA	NA	NA	NA	NA	NA	NA	NA	NA	NA	NA	NA	NA	NA	NA	NA	NA	NA	NA	NA	NA	NA	NA	NA	NA	0.13928	1.47482e-06	TRUE	3.87108e-238
01.aric	LRRC15.6557_50--KneeOA-indep	LRRC15.6557_50	KneeOA-indep	396054	62497	333557	Wald ratio	1	-0.00932286	0.00758357	0.218941	-0.0241867	0.00554094	0.99072	0.976103	1.00556	NA	NA	NA	NA	NA	NA	NA	NA	NA	NA	NA	NA	NA	NA	NA	NA	NA	NA	NA	NA	NA	NA	NA	NA	NA	NA	NA	NA	NA	NA	NA	0.13928	3.81591e-06	TRUE	1.93953e-236
01.aric	LRRC15.6557_50--SpineOA-indep	LRRC15.6557_50	SpineOA-indep	333950	28372	305578	Wald ratio	1	0.00199303	0.0107867	0.853411	-0.0191489	0.0231349	1.002	0.981033	1.0234	NA	NA	NA	NA	NA	NA	NA	NA	NA	NA	NA	NA	NA	NA	NA	NA	NA	NA	NA	NA	NA	NA	NA	NA	NA	NA	NA	NA	NA	NA	NA	0.13928	1.02229e-07	TRUE	1.27196e-237
01.aric	LRRC15.6557_50--THR-indep	LRRC15.6557_50	THR-indep	319037	23021	296016	Wald ratio	1	0.000511483	0.0123136	0.966867	-0.0236231	0.0246461	1.00051	0.976654	1.02495	NA	NA	NA	NA	NA	NA	NA	NA	NA	NA	NA	NA	NA	NA	NA	NA	NA	NA	NA	NA	NA	NA	NA	NA	NA	NA	NA	NA	NA	NA	NA	0.13928	5.40825e-09	TRUE	1.09938e-237
01.aric	LRRC15.6557_50--ThumbOA-indep	LRRC15.6557_50	ThumbOA-indep	247455	10536	236919	Wald ratio	1	-0.0176272	0.017367	0.310113	-0.0516665	0.016412	0.982527	0.949646	1.01655	NA	NA	NA	NA	NA	NA	NA	NA	NA	NA	NA	NA	NA	NA	NA	NA	NA	NA	NA	NA	NA	NA	NA	NA	NA	NA	NA	NA	NA	NA	NA	0.13928	4.16319e-06	TRUE	7.58718e-234
01.aric	LRRC15.6557_50--TJR-indep	LRRC15.6557_50	TJR-indep	368576	40887	327689	Wald ratio	1	-0.00547413	0.00936185	0.558731	-0.0238234	0.0128751	0.994541	0.976458	1.01296	NA	NA	NA	NA	NA	NA	NA	NA	NA	NA	NA	NA	NA	NA	NA	NA	NA	NA	NA	NA	NA	NA	NA	NA	NA	NA	NA	NA	NA	NA	NA	0.13928	9.27645e-07	TRUE	2.57218e-237
01.aric	LRRC15.6557_50--TKR-indep	LRRC15.6557_50	TKR-indep	252041	18200	233841	Wald ratio	1	-0.0126002	0.013331	0.344566	-0.0387289	0.0135285	0.987479	0.962012	1.01362	NA	NA	NA	NA	NA	NA	NA	NA	NA	NA	NA	NA	NA	NA	NA	NA	NA	NA	NA	NA	NA	NA	NA	NA	NA	NA	NA	NA	NA	NA	NA	0.13928	3.54457e-06	TRUE	3.74258e-234
01.aric	LRRC32.7551_33--AllOA-indep	LRRC32.7551_33	AllOA-indep	826690	177517	649173	Wald ratio	1	-0.0138837	0.0268428	0.605001	-0.0664956	0.0387282	0.986212	0.935667	1.03949	NA	NA	NA	NA	NA	NA	NA	NA	NA	NA	NA	NA	NA	NA	NA	NA	NA	NA	NA	NA	NA	NA	NA	NA	NA	NA	NA	NA	NA	NA	NA	0.0041656	3.23603e-07	TRUE	6.09176e-08
01.aric	LRRC32.7551_33--Early_AllOA-indep	LRRC32.7551_33	Early_AllOA-indep	48287	6838	41449	Wald ratio	1	-0.112845	0.116488	0.332682	-0.341161	0.115471	0.893289	0.710944	1.1224	NA	NA	NA	NA	NA	NA	NA	NA	NA	NA	NA	NA	NA	NA	NA	NA	NA	NA	NA	NA	NA	NA	NA	NA	NA	NA	NA	NA	NA	NA	NA	0.0041656	1.94352e-05	TRUE	1.84342e-06
01.aric	LRRC32.7551_33--FingerOA-indep	LRRC32.7551_33	FingerOA-indep	266618	10804	255814	Wald ratio	1	0.0448422	0.108731	0.680037	-0.168271	0.257956	1.04586	0.845125	1.29428	NA	NA	NA	NA	NA	NA	NA	NA	NA	NA	NA	NA	NA	NA	NA	NA	NA	NA	NA	NA	NA	NA	NA	NA	NA	NA	NA	NA	NA	NA	NA	0.0041656	6.3794e-07	TRUE	8.87829e-08
01.aric	LRRC32.7551_33--HandOA-indep	LRRC32.7551_33	HandOA-indep	303782	20901	282881	Wald ratio	1	0.0916303	0.0745156	0.218818	-0.0544204	0.237681	1.09596	0.947034	1.2683	NA	NA	NA	NA	NA	NA	NA	NA	NA	NA	NA	NA	NA	NA	NA	NA	NA	NA	NA	NA	NA	NA	NA	NA	NA	NA	NA	NA	NA	NA	NA	0.0041656	4.97764e-06	TRUE	1.63445e-07
01.aric	LRRC32.7551_33--HipOA-indep	LRRC32.7551_33	HipOA-indep	353388	36445	316943	Wald ratio	1	0.00524216	0.0555745	0.92485	-0.103684	0.114168	1.00526	0.90151	1.12094	NA	NA	NA	NA	NA	NA	NA	NA	NA	NA	NA	NA	NA	NA	NA	NA	NA	NA	NA	NA	NA	NA	NA	NA	NA	NA	NA	NA	NA	NA	NA	0.0041656	2.51779e-08	TRUE	5.97738e-08
01.aric	LRRC32.7551_33--KneeHipOA-indep	LRRC32.7551_33	KneeHipOA-indep	490345	89741	400604	Wald ratio	1	-0.00275609	0.036282	0.939449	-0.0738689	0.0683567	0.997248	0.928793	1.07075	NA	NA	NA	NA	NA	NA	NA	NA	NA	NA	NA	NA	NA	NA	NA	NA	NA	NA	NA	NA	NA	NA	NA	NA	NA	NA	NA	NA	NA	NA	NA	0.0041656	1.17681e-08	TRUE	5.36092e-08
01.aric	LRRC32.7551_33--KneeOA-indep	LRRC32.7551_33	KneeOA-indep	396054	62497	333557	Wald ratio	1	0.00421766	0.0392029	0.914324	-0.07262	0.0810553	1.00423	0.929954	1.08443	NA	NA	NA	NA	NA	NA	NA	NA	NA	NA	NA	NA	NA	NA	NA	NA	NA	NA	NA	NA	NA	NA	NA	NA	NA	NA	NA	NA	NA	NA	NA	0.0041656	2.92251e-08	TRUE	5.81855e-08
01.aric	LRRC32.7551_33--SpineOA-indep	LRRC32.7551_33	SpineOA-indep	333950	28372	305578	Wald ratio	1	-0.0355267	0.0577797	0.538644	-0.148775	0.0777215	0.965097	0.861763	1.08082	NA	NA	NA	NA	NA	NA	NA	NA	NA	NA	NA	NA	NA	NA	NA	NA	NA	NA	NA	NA	NA	NA	NA	NA	NA	NA	NA	NA	NA	NA	NA	0.0041656	1.13209e-06	TRUE	9.28084e-08
01.aric	LRRC32.7551_33--THR-indep	LRRC32.7551_33	THR-indep	319037	23021	296016	Wald ratio	1	-0.0397514	0.0664699	0.549816	-0.170032	0.0905295	0.961028	0.843638	1.09475	NA	NA	NA	NA	NA	NA	NA	NA	NA	NA	NA	NA	NA	NA	NA	NA	NA	NA	NA	NA	NA	NA	NA	NA	NA	NA	NA	NA	NA	NA	NA	0.0041656	1.12103e-06	TRUE	9.39405e-08
01.aric	LRRC32.7551_33--ThumbOA-indep	LRRC32.7551_33	ThumbOA-indep	247455	10536	236919	Wald ratio	1	0.173169	0.102589	0.0914136	-0.0279055	0.374244	1.18907	0.97248	1.45389	NA	NA	NA	NA	NA	NA	NA	NA	NA	NA	NA	NA	NA	NA	NA	NA	NA	NA	NA	NA	NA	NA	NA	NA	NA	NA	NA	NA	NA	NA	NA	0.0041656	1.15145e-05	TRUE	2.96454e-07
01.aric	LRRC32.7551_33--TJR-indep	LRRC32.7551_33	TJR-indep	368576	40887	327689	Wald ratio	1	-0.0456117	0.0515692	0.37644	-0.146687	0.055464	0.955413	0.863564	1.05703	NA	NA	NA	NA	NA	NA	NA	NA	NA	NA	NA	NA	NA	NA	NA	NA	NA	NA	NA	NA	NA	NA	NA	NA	NA	NA	NA	NA	NA	NA	NA	0.0041656	2.12249e-06	TRUE	1.08107e-07
01.aric	LRRC32.7551_33--TKR-indep	LRRC32.7551_33	TKR-indep	252041	18200	233841	Wald ratio	1	-0.0598106	0.0733522	0.414849	-0.203581	0.0839596	0.941943	0.815804	1.08759	NA	NA	NA	NA	NA	NA	NA	NA	NA	NA	NA	NA	NA	NA	NA	NA	NA	NA	NA	NA	NA	NA	NA	NA	NA	NA	NA	NA	NA	NA	NA	0.0041656	2.63793e-06	TRUE	1.32666e-07
01.aric	LSAMP.2999_6--AllOA-indep	LSAMP.2999_6	AllOA-indep	826690	177517	649173	Wald ratio	1	-0.00753733	0.0093122	0.418283	-0.0257892	0.0107146	0.992491	0.97454	1.01077	NA	NA	NA	NA	NA	NA	NA	NA	NA	NA	NA	NA	NA	NA	NA	NA	NA	NA	NA	NA	NA	NA	NA	NA	NA	NA	NA	NA	NA	NA	NA	0.035224	7.92481e-07	TRUE	1.69741e-57
01.aric	LSAMP.2999_6--Early_AllOA-indep	LSAMP.2999_6	Early_AllOA-indep	48287	6838	41449	Wald ratio	1	-0.0557997	0.0391177	0.153736	-0.13247	0.0208709	0.945729	0.875929	1.02109	NA	NA	NA	NA	NA	NA	NA	NA	NA	NA	NA	NA	NA	NA	NA	NA	NA	NA	NA	NA	NA	NA	NA	NA	NA	NA	NA	NA	NA	NA	NA	0.035224	4.21407e-05	TRUE	7.91757e-48
01.aric	LSAMP.2999_6--FingerOA-indep	LSAMP.2999_6	FingerOA-indep	266618	10804	255814	Wald ratio	1	-0.105863	0.0356486	0.00298164	-0.175734	-0.0359917	0.899548	0.838841	0.964648	NA	NA	NA	NA	NA	NA	NA	NA	NA	NA	NA	NA	NA	NA	NA	NA	NA	NA	NA	NA	NA	NA	NA	NA	NA	NA	NA	NA	NA	NA	NA	0.035224	3.30758e-05	TRUE	9.99962e-54
01.aric	LSAMP.2999_6--HandOA-indep	LSAMP.2999_6	HandOA-indep	303782	20901	282881	Wald ratio	1	-0.020772	0.0250127	0.406282	-0.0697969	0.028253	0.979442	0.932583	1.02866	NA	NA	NA	NA	NA	NA	NA	NA	NA	NA	NA	NA	NA	NA	NA	NA	NA	NA	NA	NA	NA	NA	NA	NA	NA	NA	NA	NA	NA	NA	NA	0.035224	2.27025e-06	TRUE	2.53329e-56
01.aric	LSAMP.2999_6--HipOA-indep	LSAMP.2999_6	HipOA-indep	353388	36445	316943	Wald ratio	1	0.0104006	0.0184361	0.572658	-0.0257342	0.0465353	1.01045	0.974594	1.04764	NA	NA	NA	NA	NA	NA	NA	NA	NA	NA	NA	NA	NA	NA	NA	NA	NA	NA	NA	NA	NA	NA	NA	NA	NA	NA	NA	NA	NA	NA	NA	0.035224	9.0059e-07	TRUE	7.96994e-57
01.aric	LSAMP.2999_6--KneeHipOA-indep	LSAMP.2999_6	KneeHipOA-indep	490345	89741	400604	Wald ratio	1	0.00415679	0.0124752	0.738981	-0.0202947	0.0286082	1.00417	0.97991	1.02902	NA	NA	NA	NA	NA	NA	NA	NA	NA	NA	NA	NA	NA	NA	NA	NA	NA	NA	NA	NA	NA	NA	NA	NA	NA	NA	NA	NA	NA	NA	NA	0.035224	2.26422e-07	TRUE	2.06605e-57
01.aric	LSAMP.2999_6--KneeOA-indep	LSAMP.2999_6	KneeOA-indep	396054	62497	333557	Wald ratio	1	0.000106008	0.0145895	0.994203	-0.0284894	0.0287014	1.00011	0.971913	1.02912	NA	NA	NA	NA	NA	NA	NA	NA	NA	NA	NA	NA	NA	NA	NA	NA	NA	NA	NA	NA	NA	NA	NA	NA	NA	NA	NA	NA	NA	NA	NA	0.035224	1.33305e-10	TRUE	1.71552e-57
01.aric	LSAMP.2999_6--SpineOA-indep	LSAMP.2999_6	SpineOA-indep	333950	28372	305578	Wald ratio	1	-0.0313115	0.0206674	0.129767	-0.0718196	0.00919655	0.969174	0.930699	1.00924	NA	NA	NA	NA	NA	NA	NA	NA	NA	NA	NA	NA	NA	NA	NA	NA	NA	NA	NA	NA	NA	NA	NA	NA	NA	NA	NA	NA	NA	NA	NA	0.035224	6.87318e-06	TRUE	8.58721e-56
01.aric	LSAMP.2999_6--THR-indep	LSAMP.2999_6	THR-indep	319037	23021	296016	Wald ratio	1	-0.00562678	0.0228468	0.805463	-0.0504064	0.0391529	0.994389	0.950843	1.03993	NA	NA	NA	NA	NA	NA	NA	NA	NA	NA	NA	NA	NA	NA	NA	NA	NA	NA	NA	NA	NA	NA	NA	NA	NA	NA	NA	NA	NA	NA	NA	0.035224	1.90122e-07	TRUE	5.26291e-57
01.aric	LSAMP.2999_6--ThumbOA-indep	LSAMP.2999_6	ThumbOA-indep	247455	10536	236919	Wald ratio	1	-0.0415664	0.0340125	0.221673	-0.108231	0.0250982	0.959286	0.89742	1.02542	NA	NA	NA	NA	NA	NA	NA	NA	NA	NA	NA	NA	NA	NA	NA	NA	NA	NA	NA	NA	NA	NA	NA	NA	NA	NA	NA	NA	NA	NA	NA	0.035224	6.03551e-06	TRUE	1.71911e-55
01.aric	LSAMP.2999_6--TJR-indep	LSAMP.2999_6	TJR-indep	368576	40887	327689	Wald ratio	1	-0.0103143	0.0176133	0.558146	-0.0448364	0.0242078	0.989739	0.956154	1.0245	NA	NA	NA	NA	NA	NA	NA	NA	NA	NA	NA	NA	NA	NA	NA	NA	NA	NA	NA	NA	NA	NA	NA	NA	NA	NA	NA	NA	NA	NA	NA	0.035224	9.30409e-07	TRUE	7.33111e-57
01.aric	LSAMP.2999_6--TKR-indep	LSAMP.2999_6	TKR-indep	252041	18200	233841	Wald ratio	1	-0.041658	0.0252086	0.0984269	-0.0910669	0.00775094	0.959198	0.912957	1.00778	NA	NA	NA	NA	NA	NA	NA	NA	NA	NA	NA	NA	NA	NA	NA	NA	NA	NA	NA	NA	NA	NA	NA	NA	NA	NA	NA	NA	NA	NA	NA	0.035224	1.0835e-05	TRUE	4.84172e-55
01.aric	LTA4H.3204_2--AllOA-indep	LTA4H.3204_2	AllOA-indep	826690	177517	649173	Wald ratio	1	0.0743208	0.0173781	1.89689e-05	0.0402597	0.108382	1.07715	1.04108	1.11447	NA	NA	NA	NA	NA	NA	NA	NA	NA	NA	NA	NA	NA	NA	NA	NA	NA	NA	NA	NA	NA	NA	NA	NA	NA	NA	NA	NA	NA	NA	NA	0.0102401	2.21241e-05	TRUE	2.67789e-16
01.aric	LTA4H.3204_2--Early_AllOA-indep	LTA4H.3204_2	Early_AllOA-indep	48287	6838	41449	Wald ratio	1	-0.00151849	0.077632	0.984394	-0.153677	0.15064	0.998483	0.857549	1.16258	NA	NA	NA	NA	NA	NA	NA	NA	NA	NA	NA	NA	NA	NA	NA	NA	NA	NA	NA	NA	NA	NA	NA	NA	NA	NA	NA	NA	NA	NA	NA	0.0102401	7.92386e-09	TRUE	9.32754e-16
01.aric	LTA4H.3204_2--FingerOA-indep	LTA4H.3204_2	FingerOA-indep	266618	10804	255814	Wald ratio	1	0.0311932	0.0687338	0.649954	-0.103525	0.165911	1.03168	0.901653	1.18047	NA	NA	NA	NA	NA	NA	NA	NA	NA	NA	NA	NA	NA	NA	NA	NA	NA	NA	NA	NA	NA	NA	NA	NA	NA	NA	NA	NA	NA	NA	NA	0.0102401	7.72491e-07	TRUE	3.33696e-17
01.aric	LTA4H.3204_2--HandOA-indep	LTA4H.3204_2	HandOA-indep	303782	20901	282881	Wald ratio	1	0.0752072	0.047107	0.110373	-0.0171225	0.167537	1.07811	0.983023	1.18239	NA	NA	NA	NA	NA	NA	NA	NA	NA	NA	NA	NA	NA	NA	NA	NA	NA	NA	NA	NA	NA	NA	NA	NA	NA	NA	NA	NA	NA	NA	NA	0.0102401	8.3905e-06	TRUE	1.24832e-16
01.aric	LTA4H.3204_2--HipOA-indep	LTA4H.3204_2	HipOA-indep	353388	36445	316943	Wald ratio	1	0.0472974	0.0347323	0.17327	-0.0207779	0.115373	1.04843	0.979436	1.12229	NA	NA	NA	NA	NA	NA	NA	NA	NA	NA	NA	NA	NA	NA	NA	NA	NA	NA	NA	NA	NA	NA	NA	NA	NA	NA	NA	NA	NA	NA	NA	0.0102401	5.24757e-06	TRUE	7.25258e-17
01.aric	LTA4H.3204_2--KneeHipOA-indep	LTA4H.3204_2	KneeHipOA-indep	490345	89741	400604	Wald ratio	1	0.0793239	0.0233877	0.000694621	0.033484	0.125164	1.08255	1.03405	1.13333	NA	NA	NA	NA	NA	NA	NA	NA	NA	NA	NA	NA	NA	NA	NA	NA	NA	NA	NA	NA	NA	NA	NA	NA	NA	NA	NA	NA	NA	NA	NA	0.0102401	2.34597e-05	TRUE	3.60777e-16
01.aric	LTA4H.3204_2--KneeOA-indep	LTA4H.3204_2	KneeOA-indep	396054	62497	333557	Wald ratio	1	0.0927875	0.0272146	0.000650887	0.0394469	0.146128	1.09723	1.04024	1.15734	NA	NA	NA	NA	NA	NA	NA	NA	NA	NA	NA	NA	NA	NA	NA	NA	NA	NA	NA	NA	NA	NA	NA	NA	NA	NA	NA	NA	NA	NA	NA	0.0102401	2.93505e-05	TRUE	6.02972e-16
01.aric	LTA4H.3204_2--SpineOA-indep	LTA4H.3204_2	SpineOA-indep	333950	28372	305578	Wald ratio	1	0.0645521	0.0391017	0.0987634	-0.0120872	0.141191	1.06668	0.987986	1.15165	NA	NA	NA	NA	NA	NA	NA	NA	NA	NA	NA	NA	NA	NA	NA	NA	NA	NA	NA	NA	NA	NA	NA	NA	NA	NA	NA	NA	NA	NA	NA	0.0102401	8.16113e-06	TRUE	1.12829e-16
01.aric	LTA4H.3204_2--THR-indep	LTA4H.3204_2	THR-indep	319037	23021	296016	Wald ratio	1	0.0799764	0.0419482	0.0565785	-0.002242	0.162195	1.08326	0.997761	1.17609	NA	NA	NA	NA	NA	NA	NA	NA	NA	NA	NA	NA	NA	NA	NA	NA	NA	NA	NA	NA	NA	NA	NA	NA	NA	NA	NA	NA	NA	NA	NA	0.0102401	1.13935e-05	TRUE	1.6823e-16
01.aric	LTA4H.3204_2--ThumbOA-indep	LTA4H.3204_2	ThumbOA-indep	247455	10536	236919	Wald ratio	1	0.0693538	0.064414	0.28162	-0.0568977	0.195605	1.07182	0.944691	1.21605	NA	NA	NA	NA	NA	NA	NA	NA	NA	NA	NA	NA	NA	NA	NA	NA	NA	NA	NA	NA	NA	NA	NA	NA	NA	NA	NA	NA	NA	NA	NA	0.0102401	4.68475e-06	TRUE	8.95069e-17
01.aric	LTA4H.3204_2--TJR-indep	LTA4H.3204_2	TJR-indep	368576	40887	327689	Wald ratio	1	0.0818122	0.0326936	0.0123357	0.0177327	0.145892	1.08525	1.01789	1.15707	NA	NA	NA	NA	NA	NA	NA	NA	NA	NA	NA	NA	NA	NA	NA	NA	NA	NA	NA	NA	NA	NA	NA	NA	NA	NA	NA	NA	NA	NA	NA	0.0102401	1.69896e-05	TRUE	2.56285e-16
01.aric	LTA4H.3204_2--TKR-indep	LTA4H.3204_2	TKR-indep	252041	18200	233841	Wald ratio	1	0.103081	0.0462819	0.0259307	0.0123687	0.193794	1.10858	1.01245	1.21385	NA	NA	NA	NA	NA	NA	NA	NA	NA	NA	NA	NA	NA	NA	NA	NA	NA	NA	NA	NA	NA	NA	NA	NA	NA	NA	NA	NA	NA	NA	NA	0.0102401	1.96818e-05	TRUE	4.2978e-16
01.aric	LUM.13114_50--AllOA-indep	LUM.13114_50	AllOA-indep	826690	177517	649173	Wald ratio	1	0.00447449	0.0121122	0.711814	-0.0192653	0.0282143	1.00448	0.980919	1.02862	NA	NA	NA	NA	NA	NA	NA	NA	NA	NA	NA	NA	NA	NA	NA	NA	NA	NA	NA	NA	NA	NA	NA	NA	NA	NA	NA	NA	NA	NA	NA	0.0198167	1.65083e-07	TRUE	6.76437e-33
01.aric	LUM.13114_50--Early_AllOA-indep	LUM.13114_50	Early_AllOA-indep	48287	6838	41449	Wald ratio	1	0.0224696	0.0503663	0.655508	-0.0762484	0.121188	1.02272	0.926586	1.12884	NA	NA	NA	NA	NA	NA	NA	NA	NA	NA	NA	NA	NA	NA	NA	NA	NA	NA	NA	NA	NA	NA	NA	NA	NA	NA	NA	NA	NA	NA	NA	0.0198167	4.12193e-06	TRUE	1.88822e-28
01.aric	LUM.13114_50--FingerOA-indep	LUM.13114_50	FingerOA-indep	266618	10804	255814	Wald ratio	1	0.0309659	0.0476334	0.515635	-0.0623955	0.124327	1.03145	0.939511	1.13239	NA	NA	NA	NA	NA	NA	NA	NA	NA	NA	NA	NA	NA	NA	NA	NA	NA	NA	NA	NA	NA	NA	NA	NA	NA	NA	NA	NA	NA	NA	NA	0.0198167	1.58511e-06	TRUE	5.69872e-32
01.aric	LUM.13114_50--HandOA-indep	LUM.13114_50	HandOA-indep	303782	20901	282881	Wald ratio	1	0.00391829	0.0333293	0.906414	-0.0614072	0.0692437	1.00393	0.94044	1.0717	NA	NA	NA	NA	NA	NA	NA	NA	NA	NA	NA	NA	NA	NA	NA	NA	NA	NA	NA	NA	NA	NA	NA	NA	NA	NA	NA	NA	NA	NA	NA	0.0198167	4.54969e-08	TRUE	1.59887e-32
01.aric	LUM.13114_50--HipOA-indep	LUM.13114_50	HipOA-indep	353388	36445	316943	Wald ratio	1	0.0277442	0.0250528	0.268109	-0.0213593	0.0768476	1.02813	0.978867	1.07988	NA	NA	NA	NA	NA	NA	NA	NA	NA	NA	NA	NA	NA	NA	NA	NA	NA	NA	NA	NA	NA	NA	NA	NA	NA	NA	NA	NA	NA	NA	NA	0.0198167	3.47042e-06	TRUE	6.61098e-32
01.aric	LUM.13114_50--KneeHipOA-indep	LUM.13114_50	KneeHipOA-indep	490345	89741	400604	Wald ratio	1	-0.00339427	0.0160639	0.832655	-0.0348796	0.028091	0.996611	0.965722	1.02849	NA	NA	NA	NA	NA	NA	NA	NA	NA	NA	NA	NA	NA	NA	NA	NA	NA	NA	NA	NA	NA	NA	NA	NA	NA	NA	NA	NA	NA	NA	NA	0.0198167	9.1052e-08	TRUE	9.2958e-33
01.aric	LUM.13114_50--KneeOA-indep	LUM.13114_50	KneeOA-indep	396054	62497	333557	Wald ratio	1	-0.00320133	0.0183685	0.861643	-0.0392036	0.032801	0.996804	0.961555	1.03334	NA	NA	NA	NA	NA	NA	NA	NA	NA	NA	NA	NA	NA	NA	NA	NA	NA	NA	NA	NA	NA	NA	NA	NA	NA	NA	NA	NA	NA	NA	NA	0.0198167	7.66938e-08	TRUE	1.15942e-32
01.aric	LUM.13114_50--SpineOA-indep	LUM.13114_50	SpineOA-indep	333950	28372	305578	Wald ratio	1	0.001365	0.0243248	0.95525	-0.0463116	0.0490416	1.00137	0.954744	1.05026	NA	NA	NA	NA	NA	NA	NA	NA	NA	NA	NA	NA	NA	NA	NA	NA	NA	NA	NA	NA	NA	NA	NA	NA	NA	NA	NA	NA	NA	NA	NA	0.0198167	9.42945e-09	TRUE	1.22555e-32
01.aric	LUM.13114_50--THR-indep	LUM.13114_50	THR-indep	319037	23021	296016	Wald ratio	1	0.0515766	0.0308274	0.0943119	-0.00884504	0.111998	1.05293	0.991194	1.11851	NA	NA	NA	NA	NA	NA	NA	NA	NA	NA	NA	NA	NA	NA	NA	NA	NA	NA	NA	NA	NA	NA	NA	NA	NA	NA	NA	NA	NA	NA	NA	0.0198167	8.77391e-06	TRUE	2.2773e-31
01.aric	LUM.13114_50--ThumbOA-indep	LUM.13114_50	ThumbOA-indep	247455	10536	236919	Wald ratio	1	-0.0412557	0.0441378	0.349942	-0.127766	0.0452544	0.959584	0.88006	1.04629	NA	NA	NA	NA	NA	NA	NA	NA	NA	NA	NA	NA	NA	NA	NA	NA	NA	NA	NA	NA	NA	NA	NA	NA	NA	NA	NA	NA	NA	NA	NA	0.0198167	3.53065e-06	TRUE	1.21247e-31
01.aric	LUM.13114_50--TJR-indep	LUM.13114_50	TJR-indep	368576	40887	327689	Wald ratio	1	0.0202406	0.0238053	0.395184	-0.0264179	0.066899	1.02045	0.973928	1.06919	NA	NA	NA	NA	NA	NA	NA	NA	NA	NA	NA	NA	NA	NA	NA	NA	NA	NA	NA	NA	NA	NA	NA	NA	NA	NA	NA	NA	NA	NA	NA	0.0198167	1.96143e-06	TRUE	3.9355e-32
01.aric	LUM.13114_50--TKR-indep	LUM.13114_50	TKR-indep	252041	18200	233841	Wald ratio	1	-0.0196935	0.0339672	0.562063	-0.0862691	0.0468821	0.980499	0.917347	1.048	NA	NA	NA	NA	NA	NA	NA	NA	NA	NA	NA	NA	NA	NA	NA	NA	NA	NA	NA	NA	NA	NA	NA	NA	NA	NA	NA	NA	NA	NA	NA	0.0198167	1.33371e-06	TRUE	5.71433e-32
01.aric	LY75.16620_26--AllOA-indep	LY75.16620_26	AllOA-indep	826690	177517	649173	Wald ratio	1	-0.00427214	0.00412976	0.300913	-0.0123665	0.00382219	0.995737	0.98771	1.00383	NA	NA	NA	NA	NA	NA	NA	NA	NA	NA	NA	NA	NA	NA	NA	NA	NA	NA	NA	NA	NA	NA	NA	NA	NA	NA	NA	NA	NA	NA	NA	0.173483	1.29449e-06	TRUE	4.516e-306
01.aric	LY75.16620_26--Early_AllOA-indep	LY75.16620_26	Early_AllOA-indep	48287	6838	41449	Wald ratio	1	-0.00385627	0.01743	0.824903	-0.038019	0.0303065	0.996151	0.962695	1.03077	NA	NA	NA	NA	NA	NA	NA	NA	NA	NA	NA	NA	NA	NA	NA	NA	NA	NA	NA	NA	NA	NA	NA	NA	NA	NA	NA	NA	NA	NA	NA	0.173483	1.01375e-06	TRUE	4.73447e-269
01.aric	LY75.16620_26--FingerOA-indep	LY75.16620_26	FingerOA-indep	266618	10804	255814	Wald ratio	1	-0.0036509	0.015751	0.816703	-0.0345229	0.0272211	0.996356	0.966066	1.0276	NA	NA	NA	NA	NA	NA	NA	NA	NA	NA	NA	NA	NA	NA	NA	NA	NA	NA	NA	NA	NA	NA	NA	NA	NA	NA	NA	NA	NA	NA	NA	0.173483	2.0151e-07	TRUE	1.39782e-301
01.aric	LY75.16620_26--HandOA-indep	LY75.16620_26	HandOA-indep	303782	20901	282881	Wald ratio	1	0.00577088	0.0110399	0.601162	-0.0158673	0.0274091	1.00579	0.984258	1.02779	NA	NA	NA	NA	NA	NA	NA	NA	NA	NA	NA	NA	NA	NA	NA	NA	NA	NA	NA	NA	NA	NA	NA	NA	NA	NA	NA	NA	NA	NA	NA	0.173483	8.9949e-07	TRUE	7.15895e-302
01.aric	LY75.16620_26--HipOA-indep	LY75.16620_26	HipOA-indep	353388	36445	316943	Wald ratio	1	-0.000394279	0.00848603	0.962942	-0.0170269	0.0162383	0.999606	0.983117	1.01637	NA	NA	NA	NA	NA	NA	NA	NA	NA	NA	NA	NA	NA	NA	NA	NA	NA	NA	NA	NA	NA	NA	NA	NA	NA	NA	NA	NA	NA	NA	NA	0.173483	6.10871e-09	TRUE	4.92681e-304
01.aric	LY75.16620_26--KneeHipOA-indep	LY75.16620_26	KneeHipOA-indep	490345	89741	400604	Wald ratio	1	0.00171782	0.00552494	0.755861	-0.00911106	0.0125467	1.00172	0.99093	1.01263	NA	NA	NA	NA	NA	NA	NA	NA	NA	NA	NA	NA	NA	NA	NA	NA	NA	NA	NA	NA	NA	NA	NA	NA	NA	NA	NA	NA	NA	NA	NA	0.173483	1.97151e-07	TRUE	3.14824e-305
01.aric	LY75.16620_26--KneeOA-indep	LY75.16620_26	KneeOA-indep	396054	62497	333557	Wald ratio	1	0.00417349	0.00638962	0.513649	-0.00835017	0.0166971	1.00418	0.991685	1.01684	NA	NA	NA	NA	NA	NA	NA	NA	NA	NA	NA	NA	NA	NA	NA	NA	NA	NA	NA	NA	NA	NA	NA	NA	NA	NA	NA	NA	NA	NA	NA	0.173483	1.0772e-06	TRUE	2.23416e-303
01.aric	LY75.16620_26--SpineOA-indep	LY75.16620_26	SpineOA-indep	333950	28372	305578	Wald ratio	1	-0.00837298	0.00910093	0.357566	-0.0262108	0.00946484	0.991662	0.97413	1.00951	NA	NA	NA	NA	NA	NA	NA	NA	NA	NA	NA	NA	NA	NA	NA	NA	NA	NA	NA	NA	NA	NA	NA	NA	NA	NA	NA	NA	NA	NA	NA	0.173483	2.5346e-06	TRUE	1.25557e-301
01.aric	LY75.16620_26--THR-indep	LY75.16620_26	THR-indep	319037	23021	296016	Wald ratio	1	-0.000727238	0.00968664	0.940154	-0.0197131	0.0182586	0.999273	0.98048	1.01843	NA	NA	NA	NA	NA	NA	NA	NA	NA	NA	NA	NA	NA	NA	NA	NA	NA	NA	NA	NA	NA	NA	NA	NA	NA	NA	NA	NA	NA	NA	NA	0.173483	1.76672e-08	TRUE	2.60267e-303
01.aric	LY75.16620_26--ThumbOA-indep	LY75.16620_26	ThumbOA-indep	247455	10536	236919	Wald ratio	1	-0.00319215	0.0150525	0.832055	-0.0326951	0.0263108	0.996813	0.967834	1.02666	NA	NA	NA	NA	NA	NA	NA	NA	NA	NA	NA	NA	NA	NA	NA	NA	NA	NA	NA	NA	NA	NA	NA	NA	NA	NA	NA	NA	NA	NA	NA	0.173483	1.81742e-07	TRUE	5.29967e-301
01.aric	LY75.16620_26--TJR-indep	LY75.16620_26	TJR-indep	368576	40887	327689	Wald ratio	1	0.00564009	0.00765965	0.461525	-0.00937283	0.020653	1.00566	0.990671	1.02087	NA	NA	NA	NA	NA	NA	NA	NA	NA	NA	NA	NA	NA	NA	NA	NA	NA	NA	NA	NA	NA	NA	NA	NA	NA	NA	NA	NA	NA	NA	NA	0.173483	1.47106e-06	TRUE	9.72649e-303
01.aric	LY75.16620_26--TKR-indep	LY75.16620_26	TKR-indep	252041	18200	233841	Wald ratio	1	0.00383115	0.0109062	0.725376	-0.0175449	0.0252072	1.00384	0.982608	1.02553	NA	NA	NA	NA	NA	NA	NA	NA	NA	NA	NA	NA	NA	NA	NA	NA	NA	NA	NA	NA	NA	NA	NA	NA	NA	NA	NA	NA	NA	NA	NA	0.173483	4.89606e-07	TRUE	8.69208e-301
01.aric	LY86.3623_84--AllOA-indep	LY86.3623_84	AllOA-indep	826690	177517	649173	Wald ratio	1	-0.0165136	0.0149117	0.268111	-0.0457405	0.0127134	0.983622	0.95529	1.01279	NA	NA	NA	NA	NA	NA	NA	NA	NA	NA	NA	NA	NA	NA	NA	NA	NA	NA	NA	NA	NA	NA	NA	NA	NA	NA	NA	NA	NA	NA	NA	0.0134985	1.48349e-06	TRUE	1.6045e-22
01.aric	LY86.3623_84--Early_AllOA-indep	LY86.3623_84	Early_AllOA-indep	48287	6838	41449	Wald ratio	1	-0.019864	0.0648229	0.759274	-0.146917	0.107189	0.980332	0.863366	1.11314	NA	NA	NA	NA	NA	NA	NA	NA	NA	NA	NA	NA	NA	NA	NA	NA	NA	NA	NA	NA	NA	NA	NA	NA	NA	NA	NA	NA	NA	NA	NA	0.0134985	1.94477e-06	TRUE	6.63577e-20
01.aric	LY86.3623_84--FingerOA-indep	LY86.3623_84	FingerOA-indep	266618	10804	255814	Wald ratio	1	-0.0648338	0.0573627	0.258373	-0.177265	0.047597	0.937223	0.837558	1.04875	NA	NA	NA	NA	NA	NA	NA	NA	NA	NA	NA	NA	NA	NA	NA	NA	NA	NA	NA	NA	NA	NA	NA	NA	NA	NA	NA	NA	NA	NA	NA	0.0134985	4.79136e-06	TRUE	8.36589e-22
01.aric	LY86.3623_84--HandOA-indep	LY86.3623_84	HandOA-indep	303782	20901	282881	Wald ratio	1	-0.0603585	0.0401676	0.132925	-0.139087	0.01837	0.941427	0.870152	1.01854	NA	NA	NA	NA	NA	NA	NA	NA	NA	NA	NA	NA	NA	NA	NA	NA	NA	NA	NA	NA	NA	NA	NA	NA	NA	NA	NA	NA	NA	NA	NA	0.0134985	7.43302e-06	TRUE	1.11438e-21
01.aric	LY86.3623_84--HipOA-indep	LY86.3623_84	HipOA-indep	353388	36445	316943	Wald ratio	1	-0.0118022	0.0293022	0.687113	-0.0692345	0.0456301	0.988267	0.933108	1.04669	NA	NA	NA	NA	NA	NA	NA	NA	NA	NA	NA	NA	NA	NA	NA	NA	NA	NA	NA	NA	NA	NA	NA	NA	NA	NA	NA	NA	NA	NA	NA	0.0134985	4.59071e-07	TRUE	1.78162e-22
01.aric	LY86.3623_84--KneeHipOA-indep	LY86.3623_84	KneeHipOA-indep	490345	89741	400604	Wald ratio	1	-0.0162897	0.0198062	0.410819	-0.0551098	0.0225305	0.983842	0.946381	1.02279	NA	NA	NA	NA	NA	NA	NA	NA	NA	NA	NA	NA	NA	NA	NA	NA	NA	NA	NA	NA	NA	NA	NA	NA	NA	NA	NA	NA	NA	NA	NA	0.0134985	1.3795e-06	TRUE	2.0559e-22
01.aric	LY86.3623_84--KneeOA-indep	LY86.3623_84	KneeOA-indep	396054	62497	333557	Wald ratio	1	-0.0286106	0.0230706	0.214926	-0.0738289	0.0166077	0.971795	0.928831	1.01675	NA	NA	NA	NA	NA	NA	NA	NA	NA	NA	NA	NA	NA	NA	NA	NA	NA	NA	NA	NA	NA	NA	NA	NA	NA	NA	NA	NA	NA	NA	NA	0.0134985	3.88315e-06	TRUE	4.67041e-22
01.aric	LY86.3623_84--SpineOA-indep	LY86.3623_84	SpineOA-indep	333950	28372	305578	Wald ratio	1	-0.0325471	0.0330026	0.324036	-0.0972323	0.032138	0.967977	0.907345	1.03266	NA	NA	NA	NA	NA	NA	NA	NA	NA	NA	NA	NA	NA	NA	NA	NA	NA	NA	NA	NA	NA	NA	NA	NA	NA	NA	NA	NA	NA	NA	NA	0.0134985	2.91239e-06	TRUE	4.39761e-22
01.aric	LY86.3623_84--THR-indep	LY86.3623_84	THR-indep	319037	23021	296016	Wald ratio	1	-0.0049371	0.035888	0.89058	-0.0752775	0.0654033	0.995075	0.927486	1.06759	NA	NA	NA	NA	NA	NA	NA	NA	NA	NA	NA	NA	NA	NA	NA	NA	NA	NA	NA	NA	NA	NA	NA	NA	NA	NA	NA	NA	NA	NA	NA	0.0134985	5.93209e-08	TRUE	1.37904e-22
01.aric	LY86.3623_84--ThumbOA-indep	LY86.3623_84	ThumbOA-indep	247455	10536	236919	Wald ratio	1	-0.0141068	0.0545363	0.795891	-0.120998	0.0927843	0.985992	0.886036	1.09723	NA	NA	NA	NA	NA	NA	NA	NA	NA	NA	NA	NA	NA	NA	NA	NA	NA	NA	NA	NA	NA	NA	NA	NA	NA	NA	NA	NA	NA	NA	NA	0.0134985	2.70392e-07	TRUE	2.35347e-22
01.aric	LY86.3623_84--TJR-indep	LY86.3623_84	TJR-indep	368576	40887	327689	Wald ratio	1	0.0128649	0.0278271	0.643855	-0.0416761	0.0674059	1.01295	0.95918	1.06973	NA	NA	NA	NA	NA	NA	NA	NA	NA	NA	NA	NA	NA	NA	NA	NA	NA	NA	NA	NA	NA	NA	NA	NA	NA	NA	NA	NA	NA	NA	NA	0.0134985	5.799e-07	TRUE	1.83579e-22
01.aric	LY86.3623_84--TKR-indep	LY86.3623_84	TKR-indep	252041	18200	233841	Wald ratio	1	-0.0141768	0.040039	0.723282	-0.0926533	0.0642997	0.985923	0.911509	1.06641	NA	NA	NA	NA	NA	NA	NA	NA	NA	NA	NA	NA	NA	NA	NA	NA	NA	NA	NA	NA	NA	NA	NA	NA	NA	NA	NA	NA	NA	NA	NA	0.0134985	4.97422e-07	TRUE	2.6741e-22
01.aric	LY9.3324_51--AllOA-indep	LY9.3324_51	AllOA-indep	826690	177517	649173	Wald ratio	1	0.00137576	0.00494311	0.780767	-0.00831273	0.0110643	1.00138	0.991722	1.01113	NA	NA	NA	NA	NA	NA	NA	NA	NA	NA	NA	NA	NA	NA	NA	NA	NA	NA	NA	NA	NA	NA	NA	NA	NA	NA	NA	NA	NA	NA	NA	0.125858	9.37011e-08	TRUE	1.81525e-215
01.aric	LY9.3324_51--Early_AllOA-indep	LY9.3324_51	Early_AllOA-indep	48287	6838	41449	Wald ratio	1	-0.00540258	0.0217388	0.80373	-0.0480106	0.0372055	0.994612	0.953124	1.03791	NA	NA	NA	NA	NA	NA	NA	NA	NA	NA	NA	NA	NA	NA	NA	NA	NA	NA	NA	NA	NA	NA	NA	NA	NA	NA	NA	NA	NA	NA	NA	0.125858	1.27915e-06	TRUE	1.56847e-188
01.aric	LY9.3324_51--FingerOA-indep	LY9.3324_51	FingerOA-indep	266618	10804	255814	Wald ratio	1	-0.00767955	0.0191031	0.68768	-0.0451216	0.0297625	0.99235	0.955881	1.03021	NA	NA	NA	NA	NA	NA	NA	NA	NA	NA	NA	NA	NA	NA	NA	NA	NA	NA	NA	NA	NA	NA	NA	NA	NA	NA	NA	NA	NA	NA	NA	0.125858	6.06148e-07	TRUE	3.97289e-211
01.aric	LY9.3324_51--HandOA-indep	LY9.3324_51	HandOA-indep	303782	20901	282881	Wald ratio	1	0.00144883	0.0133427	0.913531	-0.0247028	0.0276004	1.00145	0.9756	1.02798	NA	NA	NA	NA	NA	NA	NA	NA	NA	NA	NA	NA	NA	NA	NA	NA	NA	NA	NA	NA	NA	NA	NA	NA	NA	NA	NA	NA	NA	NA	NA	0.125858	3.88144e-08	TRUE	1.83686e-212
01.aric	LY9.3324_51--HipOA-indep	LY9.3324_51	HipOA-indep	353388	36445	316943	Wald ratio	1	-0.00117856	0.00951943	0.901469	-0.0198367	0.0174795	0.998822	0.980359	1.01763	NA	NA	NA	NA	NA	NA	NA	NA	NA	NA	NA	NA	NA	NA	NA	NA	NA	NA	NA	NA	NA	NA	NA	NA	NA	NA	NA	NA	NA	NA	NA	0.125858	4.33745e-08	TRUE	3.89087e-213
01.aric	LY9.3324_51--KneeHipOA-indep	LY9.3324_51	KneeHipOA-indep	490345	89741	400604	Wald ratio	1	-0.00403293	0.00675595	0.550545	-0.0172746	0.00920874	0.995975	0.982874	1.00925	NA	NA	NA	NA	NA	NA	NA	NA	NA	NA	NA	NA	NA	NA	NA	NA	NA	NA	NA	NA	NA	NA	NA	NA	NA	NA	NA	NA	NA	NA	NA	0.125858	7.2672e-07	TRUE	1.38634e-213
01.aric	LY9.3324_51--KneeOA-indep	LY9.3324_51	KneeOA-indep	396054	62497	333557	Wald ratio	1	-0.00577157	0.00775061	0.456477	-0.0209628	0.00941961	0.994245	0.979255	1.00946	NA	NA	NA	NA	NA	NA	NA	NA	NA	NA	NA	NA	NA	NA	NA	NA	NA	NA	NA	NA	NA	NA	NA	NA	NA	NA	NA	NA	NA	NA	NA	0.125858	1.40012e-06	TRUE	1.7604e-212
01.aric	LY9.3324_51--SpineOA-indep	LY9.3324_51	SpineOA-indep	333950	28372	305578	Wald ratio	1	0.00118596	0.0111776	0.915502	-0.0207221	0.0230941	1.00119	0.979491	1.02336	NA	NA	NA	NA	NA	NA	NA	NA	NA	NA	NA	NA	NA	NA	NA	NA	NA	NA	NA	NA	NA	NA	NA	NA	NA	NA	NA	NA	NA	NA	NA	0.125858	3.37107e-08	TRUE	6.41685e-213
01.aric	LY9.3324_51--THR-indep	LY9.3324_51	THR-indep	319037	23021	296016	Wald ratio	1	0.00207219	0.0118575	0.86127	-0.0211685	0.0253129	1.00207	0.979054	1.02564	NA	NA	NA	NA	NA	NA	NA	NA	NA	NA	NA	NA	NA	NA	NA	NA	NA	NA	NA	NA	NA	NA	NA	NA	NA	NA	NA	NA	NA	NA	NA	0.125858	9.57274e-08	TRUE	1.43977e-212
01.aric	LY9.3324_51--ThumbOA-indep	LY9.3324_51	ThumbOA-indep	247455	10536	236919	Wald ratio	1	0.00689166	0.0181518	0.704192	-0.0286859	0.0424693	1.00692	0.971722	1.04338	NA	NA	NA	NA	NA	NA	NA	NA	NA	NA	NA	NA	NA	NA	NA	NA	NA	NA	NA	NA	NA	NA	NA	NA	NA	NA	NA	NA	NA	NA	NA	0.125858	5.82526e-07	TRUE	1.0167e-210
01.aric	LY9.3324_51--TJR-indep	LY9.3324_51	TJR-indep	368576	40887	327689	Wald ratio	1	0.00370777	0.0094072	0.693477	-0.0147303	0.0221459	1.00371	0.985378	1.02239	NA	NA	NA	NA	NA	NA	NA	NA	NA	NA	NA	NA	NA	NA	NA	NA	NA	NA	NA	NA	NA	NA	NA	NA	NA	NA	NA	NA	NA	NA	NA	0.125858	4.21482e-07	TRUE	8.28377e-213
01.aric	LY9.3324_51--TKR-indep	LY9.3324_51	TKR-indep	252041	18200	233841	Wald ratio	1	-0.0028637	0.0132711	0.829155	-0.028875	0.0231476	0.99714	0.971538	1.02342	NA	NA	NA	NA	NA	NA	NA	NA	NA	NA	NA	NA	NA	NA	NA	NA	NA	NA	NA	NA	NA	NA	NA	NA	NA	NA	NA	NA	NA	NA	NA	0.125858	1.84746e-07	TRUE	3.33768e-211
01.aric	MAN1A2.9077_10--AllOA-indep	MAN1A2.9077_10	AllOA-indep	826690	177517	649173	Wald ratio	1	-0.0132889	0.00692519	0.0549935	-0.0268623	0.000284432	0.986799	0.973495	1.00028	NA	NA	NA	NA	NA	NA	NA	NA	NA	NA	NA	NA	NA	NA	NA	NA	NA	NA	NA	NA	NA	NA	NA	NA	NA	NA	NA	NA	NA	NA	NA	0.0661143	4.45424e-06	TRUE	7.81222e-108
01.aric	MAN1A2.9077_10--Early_AllOA-indep	MAN1A2.9077_10	Early_AllOA-indep	48287	6838	41449	Wald ratio	1	-0.0215175	0.0303219	0.47793	-0.0809484	0.0379134	0.978712	0.922241	1.03864	NA	NA	NA	NA	NA	NA	NA	NA	NA	NA	NA	NA	NA	NA	NA	NA	NA	NA	NA	NA	NA	NA	NA	NA	NA	NA	NA	NA	NA	NA	NA	0.0661143	1.04294e-05	TRUE	4.39653e-94
01.aric	MAN1A2.9077_10--FingerOA-indep	MAN1A2.9077_10	FingerOA-indep	266618	10804	255814	Wald ratio	1	0.0108628	0.0264441	0.681232	-0.0409676	0.0626931	1.01092	0.95986	1.0647	NA	NA	NA	NA	NA	NA	NA	NA	NA	NA	NA	NA	NA	NA	NA	NA	NA	NA	NA	NA	NA	NA	NA	NA	NA	NA	NA	NA	NA	NA	NA	0.0661143	6.32906e-07	TRUE	5.37954e-107
01.aric	MAN1A2.9077_10--HandOA-indep	MAN1A2.9077_10	HandOA-indep	303782	20901	282881	Wald ratio	1	-0.00102238	0.018973	0.957026	-0.0382095	0.0361647	0.998978	0.962511	1.03683	NA	NA	NA	NA	NA	NA	NA	NA	NA	NA	NA	NA	NA	NA	NA	NA	NA	NA	NA	NA	NA	NA	NA	NA	NA	NA	NA	NA	NA	NA	NA	0.0661143	9.55867e-09	TRUE	6.75612e-108
01.aric	MAN1A2.9077_10--HipOA-indep	MAN1A2.9077_10	HipOA-indep	353388	36445	316943	Wald ratio	1	-0.0194644	0.013728	0.15623	-0.0463712	0.00744238	0.980724	0.954687	1.00747	NA	NA	NA	NA	NA	NA	NA	NA	NA	NA	NA	NA	NA	NA	NA	NA	NA	NA	NA	NA	NA	NA	NA	NA	NA	NA	NA	NA	NA	NA	NA	0.0661143	5.68881e-06	TRUE	2.11389e-106
01.aric	MAN1A2.9077_10--KneeHipOA-indep	MAN1A2.9077_10	KneeHipOA-indep	490345	89741	400604	Wald ratio	1	-0.00147077	0.00948697	0.876797	-0.0200652	0.0171237	0.99853	0.980135	1.01727	NA	NA	NA	NA	NA	NA	NA	NA	NA	NA	NA	NA	NA	NA	NA	NA	NA	NA	NA	NA	NA	NA	NA	NA	NA	NA	NA	NA	NA	NA	NA	0.0661143	4.90158e-08	TRUE	9.71288e-109
01.aric	MAN1A2.9077_10--KneeOA-indep	MAN1A2.9077_10	KneeOA-indep	396054	62497	333557	Wald ratio	1	0.00398556	0.0106687	0.708719	-0.016925	0.0248961	1.00399	0.983217	1.02521	NA	NA	NA	NA	NA	NA	NA	NA	NA	NA	NA	NA	NA	NA	NA	NA	NA	NA	NA	NA	NA	NA	NA	NA	NA	NA	NA	NA	NA	NA	NA	0.0661143	3.52378e-07	TRUE	4.52603e-108
01.aric	MAN1A2.9077_10--SpineOA-indep	MAN1A2.9077_10	SpineOA-indep	333950	28372	305578	Wald ratio	1	-0.0272061	0.0153874	0.077049	-0.0573654	0.0029533	0.973161	0.944249	1.00296	NA	NA	NA	NA	NA	NA	NA	NA	NA	NA	NA	NA	NA	NA	NA	NA	NA	NA	NA	NA	NA	NA	NA	NA	NA	NA	NA	NA	NA	NA	NA	0.0661143	9.36093e-06	TRUE	9.67708e-106
01.aric	MAN1A2.9077_10--THR-indep	MAN1A2.9077_10	THR-indep	319037	23021	296016	Wald ratio	1	-0.0176412	0.0167218	0.291434	-0.050416	0.0151336	0.982513	0.950834	1.01525	NA	NA	NA	NA	NA	NA	NA	NA	NA	NA	NA	NA	NA	NA	NA	NA	NA	NA	NA	NA	NA	NA	NA	NA	NA	NA	NA	NA	NA	NA	NA	0.0661143	3.4886e-06	TRUE	1.36555e-106
01.aric	MAN1A2.9077_10--ThumbOA-indep	MAN1A2.9077_10	ThumbOA-indep	247455	10536	236919	Wald ratio	1	-0.00820748	0.0253113	0.74574	-0.0578176	0.0414027	0.991826	0.943822	1.04227	NA	NA	NA	NA	NA	NA	NA	NA	NA	NA	NA	NA	NA	NA	NA	NA	NA	NA	NA	NA	NA	NA	NA	NA	NA	NA	NA	NA	NA	NA	NA	0.0661143	4.24912e-07	TRUE	6.7543e-107
01.aric	MAN1A2.9077_10--TJR-indep	MAN1A2.9077_10	TJR-indep	368576	40887	327689	Wald ratio	1	-0.0129915	0.012972	0.316585	-0.0384166	0.0124337	0.987093	0.962312	1.01251	NA	NA	NA	NA	NA	NA	NA	NA	NA	NA	NA	NA	NA	NA	NA	NA	NA	NA	NA	NA	NA	NA	NA	NA	NA	NA	NA	NA	NA	NA	NA	0.0661143	2.7213e-06	TRUE	4.44788e-107
01.aric	MAN1A2.9077_10--TKR-indep	MAN1A2.9077_10	TKR-indep	252041	18200	233841	Wald ratio	1	0.00505923	0.0184019	0.78337	-0.0310084	0.0411269	1.00507	0.969467	1.04198	NA	NA	NA	NA	NA	NA	NA	NA	NA	NA	NA	NA	NA	NA	NA	NA	NA	NA	NA	NA	NA	NA	NA	NA	NA	NA	NA	NA	NA	NA	NA	0.0661143	2.99901e-07	TRUE	4.92105e-107
01.aric	MANBA.6382_17--AllOA-indep	MANBA.6382_17	AllOA-indep	826690	177517	649173	Wald ratio	1	-0.000817533	0.00396939	0.836823	-0.00859753	0.00696247	0.999183	0.991439	1.00699	NA	NA	NA	NA	NA	NA	NA	NA	NA	NA	NA	NA	NA	NA	NA	NA	NA	NA	NA	NA	NA	NA	NA	NA	NA	NA	NA	NA	NA	NA	NA	0.173483	5.13124e-08	TRUE	2.51989e-307
01.aric	MANBA.6382_17--Early_AllOA-indep	MANBA.6382_17	Early_AllOA-indep	48287	6838	41449	Wald ratio	1	-0.0292534	0.0173739	0.09223	-0.0633063	0.00479956	0.97117	0.938656	1.00481	NA	NA	NA	NA	NA	NA	NA	NA	NA	NA	NA	NA	NA	NA	NA	NA	NA	NA	NA	NA	NA	NA	NA	NA	NA	NA	NA	NA	NA	NA	NA	0.173483	5.8713e-05	TRUE	4.41239e-261
01.aric	MANBA.6382_17--FingerOA-indep	MANBA.6382_17	FingerOA-indep	266618	10804	255814	Wald ratio	1	-0.0106698	0.0155902	0.493729	-0.0412267	0.0198871	0.989387	0.959612	1.02009	NA	NA	NA	NA	NA	NA	NA	NA	NA	NA	NA	NA	NA	NA	NA	NA	NA	NA	NA	NA	NA	NA	NA	NA	NA	NA	NA	NA	NA	NA	NA	0.173483	1.75679e-06	TRUE	2.13337e-300
01.aric	MANBA.6382_17--HandOA-indep	MANBA.6382_17	HandOA-indep	303782	20901	282881	Wald ratio	1	-0.0034053	0.0107969	0.752461	-0.0245673	0.0177567	0.9966	0.975732	1.01792	NA	NA	NA	NA	NA	NA	NA	NA	NA	NA	NA	NA	NA	NA	NA	NA	NA	NA	NA	NA	NA	NA	NA	NA	NA	NA	NA	NA	NA	NA	NA	0.173483	3.27456e-07	TRUE	2.21362e-302
01.aric	MANBA.6382_17--HipOA-indep	MANBA.6382_17	HipOA-indep	353388	36445	316943	Wald ratio	1	0.00946186	0.00793112	0.232868	-0.00608314	0.0250069	1.00951	0.993935	1.02532	NA	NA	NA	NA	NA	NA	NA	NA	NA	NA	NA	NA	NA	NA	NA	NA	NA	NA	NA	NA	NA	NA	NA	NA	NA	NA	NA	NA	NA	NA	NA	0.173483	4.02749e-06	TRUE	2.05566e-301
01.aric	MANBA.6382_17--KneeHipOA-indep	MANBA.6382_17	KneeHipOA-indep	490345	89741	400604	Wald ratio	1	-0.00101789	0.00536586	0.849546	-0.011535	0.00949919	0.998983	0.988531	1.00954	NA	NA	NA	NA	NA	NA	NA	NA	NA	NA	NA	NA	NA	NA	NA	NA	NA	NA	NA	NA	NA	NA	NA	NA	NA	NA	NA	NA	NA	NA	NA	0.173483	7.33883e-08	TRUE	1.82467e-305
01.aric	MANBA.6382_17--KneeOA-indep	MANBA.6382_17	KneeOA-indep	396054	62497	333557	Wald ratio	1	-0.00680003	0.00624146	0.275936	-0.0190333	0.00543323	0.993223	0.981147	1.00545	NA	NA	NA	NA	NA	NA	NA	NA	NA	NA	NA	NA	NA	NA	NA	NA	NA	NA	NA	NA	NA	NA	NA	NA	NA	NA	NA	NA	NA	NA	NA	0.173483	2.99707e-06	TRUE	1.96058e-302
01.aric	MANBA.6382_17--SpineOA-indep	MANBA.6382_17	SpineOA-indep	333950	28372	305578	Wald ratio	1	0.00394904	0.00876117	0.652174	-0.0132228	0.0211209	1.00396	0.986864	1.02135	NA	NA	NA	NA	NA	NA	NA	NA	NA	NA	NA	NA	NA	NA	NA	NA	NA	NA	NA	NA	NA	NA	NA	NA	NA	NA	NA	NA	NA	NA	NA	0.173483	6.0839e-07	TRUE	9.9359e-303
01.aric	MANBA.6382_17--THR-indep	MANBA.6382_17	THR-indep	319037	23021	296016	Wald ratio	1	0.014085	0.00967154	0.145301	-0.00487126	0.0330412	1.01418	0.995141	1.03359	NA	NA	NA	NA	NA	NA	NA	NA	NA	NA	NA	NA	NA	NA	NA	NA	NA	NA	NA	NA	NA	NA	NA	NA	NA	NA	NA	NA	NA	NA	NA	0.173483	6.64784e-06	TRUE	5.35013e-300
01.aric	MANBA.6382_17--ThumbOA-indep	MANBA.6382_17	ThumbOA-indep	247455	10536	236919	Wald ratio	1	-0.0111609	0.0148155	0.451255	-0.0401993	0.0178775	0.988901	0.960598	1.01804	NA	NA	NA	NA	NA	NA	NA	NA	NA	NA	NA	NA	NA	NA	NA	NA	NA	NA	NA	NA	NA	NA	NA	NA	NA	NA	NA	NA	NA	NA	NA	0.173483	2.29335e-06	TRUE	1.54964e-299
01.aric	MANBA.6382_17--TJR-indep	MANBA.6382_17	TJR-indep	368576	40887	327689	Wald ratio	1	0.0101066	0.00749354	0.17743	-0.00458073	0.024794	1.01016	0.99543	1.0251	NA	NA	NA	NA	NA	NA	NA	NA	NA	NA	NA	NA	NA	NA	NA	NA	NA	NA	NA	NA	NA	NA	NA	NA	NA	NA	NA	NA	NA	NA	NA	0.173483	4.93528e-06	TRUE	2.27728e-301
01.aric	MANBA.6382_17--TKR-indep	MANBA.6382_17	TKR-indep	252041	18200	233841	Wald ratio	1	0.00732383	0.0107042	0.493847	-0.0136564	0.028304	1.00735	0.986436	1.02871	NA	NA	NA	NA	NA	NA	NA	NA	NA	NA	NA	NA	NA	NA	NA	NA	NA	NA	NA	NA	NA	NA	NA	NA	NA	NA	NA	NA	NA	NA	NA	0.173483	1.85739e-06	TRUE	6.80656e-300
01.aric	MANEA.8014_359--AllOA-indep	MANEA.8014_359	AllOA-indep	826690	177517	649173	Wald ratio	1	0.00847548	0.00382674	0.0267736	0.000975063	0.0159759	1.00851	1.00098	1.0161	NA	NA	NA	NA	NA	NA	NA	NA	NA	NA	NA	NA	NA	NA	NA	NA	NA	NA	NA	NA	NA	NA	NA	NA	NA	NA	NA	NA	NA	NA	NA	0.173483	5.9337e-06	TRUE	2.72827e-304
01.aric	MANEA.8014_359--Early_AllOA-indep	MANEA.8014_359	Early_AllOA-indep	48287	6838	41449	Wald ratio	1	0.0188388	0.017259	0.275039	-0.0149889	0.0526665	1.01902	0.985123	1.05408	NA	NA	NA	NA	NA	NA	NA	NA	NA	NA	NA	NA	NA	NA	NA	NA	NA	NA	NA	NA	NA	NA	NA	NA	NA	NA	NA	NA	NA	NA	NA	0.173483	2.46751e-05	TRUE	2.70462e-264
01.aric	MANEA.8014_359--FingerOA-indep	MANEA.8014_359	FingerOA-indep	266618	10804	255814	Wald ratio	1	0.0332376	0.0146668	0.0234403	0.00449068	0.0619844	1.0338	1.0045	1.06395	NA	NA	NA	NA	NA	NA	NA	NA	NA	NA	NA	NA	NA	NA	NA	NA	NA	NA	NA	NA	NA	NA	NA	NA	NA	NA	NA	NA	NA	NA	NA	0.173483	1.92619e-05	TRUE	2.80084e-296
01.aric	MANEA.8014_359--HandOA-indep	MANEA.8014_359	HandOA-indep	303782	20901	282881	Wald ratio	1	0.0261049	0.0102734	0.0110529	0.00596905	0.0462407	1.02645	1.00599	1.04733	NA	NA	NA	NA	NA	NA	NA	NA	NA	NA	NA	NA	NA	NA	NA	NA	NA	NA	NA	NA	NA	NA	NA	NA	NA	NA	NA	NA	NA	NA	NA	0.173483	2.12546e-05	TRUE	6.2283e-297
01.aric	MANEA.8014_359--HipOA-indep	MANEA.8014_359	HipOA-indep	353388	36445	316943	Wald ratio	1	0.00565904	0.00768047	0.461239	-0.00939468	0.0207128	1.00568	0.990649	1.02093	NA	NA	NA	NA	NA	NA	NA	NA	NA	NA	NA	NA	NA	NA	NA	NA	NA	NA	NA	NA	NA	NA	NA	NA	NA	NA	NA	NA	NA	NA	NA	0.173483	1.53625e-06	TRUE	1.86938e-302
01.aric	MANEA.8014_359--KneeHipOA-indep	MANEA.8014_359	KneeHipOA-indep	490345	89741	400604	Wald ratio	1	0.00926576	0.00518202	0.0737663	-0.000890996	0.0194225	1.00931	0.999109	1.01961	NA	NA	NA	NA	NA	NA	NA	NA	NA	NA	NA	NA	NA	NA	NA	NA	NA	NA	NA	NA	NA	NA	NA	NA	NA	NA	NA	NA	NA	NA	NA	0.173483	6.52021e-06	TRUE	2.38312e-302
01.aric	MANEA.8014_359--KneeOA-indep	MANEA.8014_359	KneeOA-indep	396054	62497	333557	Wald ratio	1	0.0180204	0.00605432	0.00291609	0.00615389	0.0298868	1.01818	1.00617	1.03034	NA	NA	NA	NA	NA	NA	NA	NA	NA	NA	NA	NA	NA	NA	NA	NA	NA	NA	NA	NA	NA	NA	NA	NA	NA	NA	NA	NA	NA	NA	NA	0.173483	2.23687e-05	TRUE	2.26301e-298
01.aric	MANEA.8014_359--SpineOA-indep	MANEA.8014_359	SpineOA-indep	333950	28372	305578	Wald ratio	1	0.00294021	0.00861348	0.73284	-0.0139422	0.0198226	1.00294	0.986155	1.02002	NA	NA	NA	NA	NA	NA	NA	NA	NA	NA	NA	NA	NA	NA	NA	NA	NA	NA	NA	NA	NA	NA	NA	NA	NA	NA	NA	NA	NA	NA	NA	0.173483	3.48916e-07	TRUE	5.49677e-303
01.aric	MANEA.8014_359--THR-indep	MANEA.8014_359	THR-indep	319037	23021	296016	Wald ratio	1	0.00223778	0.0092097	0.80802	-0.0158132	0.0202888	1.00224	0.984311	1.0205	NA	NA	NA	NA	NA	NA	NA	NA	NA	NA	NA	NA	NA	NA	NA	NA	NA	NA	NA	NA	NA	NA	NA	NA	NA	NA	NA	NA	NA	NA	NA	0.173483	1.85058e-07	TRUE	6.59351e-303
01.aric	MANEA.8014_359--ThumbOA-indep	MANEA.8014_359	ThumbOA-indep	247455	10536	236919	Wald ratio	1	0.0427879	0.0139934	0.00223025	0.0153609	0.0702149	1.04372	1.01548	1.07274	NA	NA	NA	NA	NA	NA	NA	NA	NA	NA	NA	NA	NA	NA	NA	NA	NA	NA	NA	NA	NA	NA	NA	NA	NA	NA	NA	NA	NA	NA	NA	0.173483	3.7783e-05	TRUE	2.46258e-293
01.aric	MANEA.8014_359--TJR-indep	MANEA.8014_359	TJR-indep	368576	40887	327689	Wald ratio	1	0.0117272	0.00722193	0.104412	-0.0024278	0.0258822	1.0118	0.997575	1.02622	NA	NA	NA	NA	NA	NA	NA	NA	NA	NA	NA	NA	NA	NA	NA	NA	NA	NA	NA	NA	NA	NA	NA	NA	NA	NA	NA	NA	NA	NA	NA	0.173483	7.1541e-06	TRUE	9.36816e-301
01.aric	MANEA.8014_359--TKR-indep	MANEA.8014_359	TKR-indep	252041	18200	233841	Wald ratio	1	0.0397157	0.0102531	0.000107271	0.0196196	0.0598118	1.04051	1.01981	1.06164	NA	NA	NA	NA	NA	NA	NA	NA	NA	NA	NA	NA	NA	NA	NA	NA	NA	NA	NA	NA	NA	NA	NA	NA	NA	NA	NA	NA	NA	NA	NA	0.173483	5.95297e-05	TRUE	2.12662e-291
01.aric	MANSC1.9557_5--AllOA-indep	MANSC1.9557_5	AllOA-indep	826690	177517	649173	Wald ratio	1	-0.00094473	0.00624672	0.879789	-0.0131883	0.0112988	0.999056	0.986898	1.01136	NA	NA	NA	NA	NA	NA	NA	NA	NA	NA	NA	NA	NA	NA	NA	NA	NA	NA	NA	NA	NA	NA	NA	NA	NA	NA	NA	NA	NA	NA	NA	0.0845251	2.76675e-08	TRUE	3.58354e-141
01.aric	MANSC1.9557_5--Early_AllOA-indep	MANSC1.9557_5	Early_AllOA-indep	48287	6838	41449	Wald ratio	1	-0.00144581	0.0263808	0.956294	-0.0531521	0.0502605	0.998555	0.948236	1.05154	NA	NA	NA	NA	NA	NA	NA	NA	NA	NA	NA	NA	NA	NA	NA	NA	NA	NA	NA	NA	NA	NA	NA	NA	NA	NA	NA	NA	NA	NA	NA	0.0845251	6.22068e-08	TRUE	4.44798e-124
01.aric	MANSC1.9557_5--FingerOA-indep	MANSC1.9557_5	FingerOA-indep	266618	10804	255814	Wald ratio	1	-0.00540529	0.0250208	0.828963	-0.054446	0.0436355	0.994609	0.94701	1.0446	NA	NA	NA	NA	NA	NA	NA	NA	NA	NA	NA	NA	NA	NA	NA	NA	NA	NA	NA	NA	NA	NA	NA	NA	NA	NA	NA	NA	NA	NA	NA	0.0845251	1.75045e-07	TRUE	1.8492e-138
01.aric	MANSC1.9557_5--HandOA-indep	MANSC1.9557_5	HandOA-indep	303782	20901	282881	Wald ratio	1	0.00728775	0.0166326	0.66127	-0.0253122	0.0398877	1.00731	0.975005	1.04069	NA	NA	NA	NA	NA	NA	NA	NA	NA	NA	NA	NA	NA	NA	NA	NA	NA	NA	NA	NA	NA	NA	NA	NA	NA	NA	NA	NA	NA	NA	NA	0.0845251	6.31986e-07	TRUE	1.48147e-138
01.aric	MANSC1.9557_5--HipOA-indep	MANSC1.9557_5	HipOA-indep	353388	36445	316943	Wald ratio	1	0.00549469	0.0121853	0.652042	-0.0183885	0.0293779	1.00551	0.98178	1.02981	NA	NA	NA	NA	NA	NA	NA	NA	NA	NA	NA	NA	NA	NA	NA	NA	NA	NA	NA	NA	NA	NA	NA	NA	NA	NA	NA	NA	NA	NA	NA	0.0845251	5.75394e-07	TRUE	4.91389e-139
01.aric	MANSC1.9557_5--KneeHipOA-indep	MANSC1.9557_5	KneeHipOA-indep	490345	89741	400604	Wald ratio	1	0.00436864	0.00803996	0.586878	-0.0113897	0.0201269	1.00438	0.988675	1.02033	NA	NA	NA	NA	NA	NA	NA	NA	NA	NA	NA	NA	NA	NA	NA	NA	NA	NA	NA	NA	NA	NA	NA	NA	NA	NA	NA	NA	NA	NA	NA	0.0845251	6.02122e-07	TRUE	8.66866e-140
01.aric	MANSC1.9557_5--KneeOA-indep	MANSC1.9557_5	KneeOA-indep	396054	62497	333557	Wald ratio	1	0.002591	0.00953118	0.785742	-0.0160901	0.0212721	1.00259	0.984039	1.0215	NA	NA	NA	NA	NA	NA	NA	NA	NA	NA	NA	NA	NA	NA	NA	NA	NA	NA	NA	NA	NA	NA	NA	NA	NA	NA	NA	NA	NA	NA	NA	0.0845251	1.8659e-07	TRUE	1.24478e-139
01.aric	MANSC1.9557_5--SpineOA-indep	MANSC1.9557_5	SpineOA-indep	333950	28372	305578	Wald ratio	1	-0.00480151	0.0135262	0.722606	-0.0313129	0.0217099	0.99521	0.969172	1.02195	NA	NA	NA	NA	NA	NA	NA	NA	NA	NA	NA	NA	NA	NA	NA	NA	NA	NA	NA	NA	NA	NA	NA	NA	NA	NA	NA	NA	NA	NA	NA	0.0845251	3.77332e-07	TRUE	5.22911e-139
01.aric	MANSC1.9557_5--THR-indep	MANSC1.9557_5	THR-indep	319037	23021	296016	Wald ratio	1	0.0161418	0.0146322	0.269951	-0.0125372	0.0448209	1.01627	0.987541	1.04584	NA	NA	NA	NA	NA	NA	NA	NA	NA	NA	NA	NA	NA	NA	NA	NA	NA	NA	NA	NA	NA	NA	NA	NA	NA	NA	NA	NA	NA	NA	NA	0.0845251	3.81461e-06	TRUE	1.19562e-137
01.aric	MANSC1.9557_5--ThumbOA-indep	MANSC1.9557_5	ThumbOA-indep	247455	10536	236919	Wald ratio	1	-0.0231356	0.0233051	0.320843	-0.0688135	0.0225423	0.97713	0.933501	1.0228	NA	NA	NA	NA	NA	NA	NA	NA	NA	NA	NA	NA	NA	NA	NA	NA	NA	NA	NA	NA	NA	NA	NA	NA	NA	NA	NA	NA	NA	NA	NA	0.0845251	3.98261e-06	TRUE	9.50191e-137
01.aric	MANSC1.9557_5--TJR-indep	MANSC1.9557_5	TJR-indep	368576	40887	327689	Wald ratio	1	0.00396977	0.011419	0.728106	-0.0184115	0.026351	1.00398	0.981757	1.0267	NA	NA	NA	NA	NA	NA	NA	NA	NA	NA	NA	NA	NA	NA	NA	NA	NA	NA	NA	NA	NA	NA	NA	NA	NA	NA	NA	NA	NA	NA	NA	0.0845251	3.27906e-07	TRUE	2.55628e-139
01.aric	MANSC1.9557_5--TKR-indep	MANSC1.9557_5	TKR-indep	252041	18200	233841	Wald ratio	1	-0.0134748	0.0161999	0.405532	-0.0452266	0.018277	0.986616	0.955781	1.01845	NA	NA	NA	NA	NA	NA	NA	NA	NA	NA	NA	NA	NA	NA	NA	NA	NA	NA	NA	NA	NA	NA	NA	NA	NA	NA	NA	NA	NA	NA	NA	0.0845251	2.74506e-06	TRUE	3.98998e-137
01.aric	MAPK13.5006_71--AllOA-indep	MAPK13.5006_71	AllOA-indep	826690	177517	649173	Wald ratio	1	-0.0106919	0.0187785	0.569104	-0.0474977	0.0261139	0.989365	0.953613	1.02646	NA	NA	NA	NA	NA	NA	NA	NA	NA	NA	NA	NA	NA	NA	NA	NA	NA	NA	NA	NA	NA	NA	NA	NA	NA	NA	NA	NA	NA	NA	NA	0.00867684	3.92148e-07	TRUE	4.32356e-15
01.aric	MAPK13.5006_71--Early_AllOA-indep	MAPK13.5006_71	Early_AllOA-indep	48287	6838	41449	Wald ratio	1	-0.0329503	0.0838369	0.694298	-0.197271	0.13137	0.967587	0.820968	1.14039	NA	NA	NA	NA	NA	NA	NA	NA	NA	NA	NA	NA	NA	NA	NA	NA	NA	NA	NA	NA	NA	NA	NA	NA	NA	NA	NA	NA	NA	NA	NA	0.00867684	3.1992e-06	TRUE	3.94063e-13
01.aric	MAPK13.5006_71--FingerOA-indep	MAPK13.5006_71	FingerOA-indep	266618	10804	255814	Wald ratio	1	0.0458363	0.0756442	0.544551	-0.102426	0.194099	1.0469	0.902645	1.21422	NA	NA	NA	NA	NA	NA	NA	NA	NA	NA	NA	NA	NA	NA	NA	NA	NA	NA	NA	NA	NA	NA	NA	NA	NA	NA	NA	NA	NA	NA	NA	0.00867684	1.37715e-06	TRUE	1.08371e-14
01.aric	MAPK13.5006_71--HandOA-indep	MAPK13.5006_71	HandOA-indep	303782	20901	282881	Wald ratio	1	0.02102	0.0507641	0.678821	-0.0784776	0.120518	1.02124	0.924523	1.12808	NA	NA	NA	NA	NA	NA	NA	NA	NA	NA	NA	NA	NA	NA	NA	NA	NA	NA	NA	NA	NA	NA	NA	NA	NA	NA	NA	NA	NA	NA	NA	0.00867684	5.64408e-07	TRUE	7.42984e-15
01.aric	MAPK13.5006_71--HipOA-indep	MAPK13.5006_71	HipOA-indep	353388	36445	316943	Wald ratio	1	0.00590426	0.0378457	0.876026	-0.0682733	0.0800818	1.00592	0.934005	1.08338	NA	NA	NA	NA	NA	NA	NA	NA	NA	NA	NA	NA	NA	NA	NA	NA	NA	NA	NA	NA	NA	NA	NA	NA	NA	NA	NA	NA	NA	NA	NA	0.00867684	6.88731e-08	TRUE	4.85088e-15
01.aric	MAPK13.5006_71--KneeHipOA-indep	MAPK13.5006_71	KneeHipOA-indep	490345	89741	400604	Wald ratio	1	-0.0190286	0.0254289	0.454276	-0.0688692	0.0308121	0.981151	0.933449	1.03129	NA	NA	NA	NA	NA	NA	NA	NA	NA	NA	NA	NA	NA	NA	NA	NA	NA	NA	NA	NA	NA	NA	NA	NA	NA	NA	NA	NA	NA	NA	NA	0.00867684	1.14198e-06	TRUE	6.98681e-15
01.aric	MAPK13.5006_71--KneeOA-indep	MAPK13.5006_71	KneeOA-indep	396054	62497	333557	Wald ratio	1	-0.0318459	0.029492	0.280225	-0.0896502	0.0259584	0.968656	0.914251	1.0263	NA	NA	NA	NA	NA	NA	NA	NA	NA	NA	NA	NA	NA	NA	NA	NA	NA	NA	NA	NA	NA	NA	NA	NA	NA	NA	NA	NA	NA	NA	NA	0.00867684	2.94406e-06	TRUE	1.19226e-14
01.aric	MAPK13.5006_71--SpineOA-indep	MAPK13.5006_71	SpineOA-indep	333950	28372	305578	Wald ratio	1	-0.00841366	0.0419282	0.840958	-0.0905929	0.0737656	0.991622	0.913389	1.07655	NA	NA	NA	NA	NA	NA	NA	NA	NA	NA	NA	NA	NA	NA	NA	NA	NA	NA	NA	NA	NA	NA	NA	NA	NA	NA	NA	NA	NA	NA	NA	0.00867684	1.20581e-07	TRUE	5.32272e-15
01.aric	MAPK13.5006_71--THR-indep	MAPK13.5006_71	THR-indep	319037	23021	296016	Wald ratio	1	-0.0027297	0.0459091	0.952587	-0.0927116	0.0872522	0.997274	0.911456	1.09117	NA	NA	NA	NA	NA	NA	NA	NA	NA	NA	NA	NA	NA	NA	NA	NA	NA	NA	NA	NA	NA	NA	NA	NA	NA	NA	NA	NA	NA	NA	NA	0.00867684	1.10814e-08	TRUE	4.66979e-15
01.aric	MAPK13.5006_71--ThumbOA-indep	MAPK13.5006_71	ThumbOA-indep	247455	10536	236919	Wald ratio	1	0.119322	0.0703192	0.0897235	-0.0185039	0.257147	1.12673	0.981666	1.29324	NA	NA	NA	NA	NA	NA	NA	NA	NA	NA	NA	NA	NA	NA	NA	NA	NA	NA	NA	NA	NA	NA	NA	NA	NA	NA	NA	NA	NA	NA	NA	0.00867684	1.16358e-05	TRUE	4.92588e-14
01.aric	MAPK13.5006_71--TJR-indep	MAPK13.5006_71	TJR-indep	368576	40887	327689	Wald ratio	1	-0.0144841	0.0353534	0.68203	-0.0837768	0.0548086	0.98562	0.919637	1.05634	NA	NA	NA	NA	NA	NA	NA	NA	NA	NA	NA	NA	NA	NA	NA	NA	NA	NA	NA	NA	NA	NA	NA	NA	NA	NA	NA	NA	NA	NA	NA	0.00867684	4.55403e-07	TRUE	6.22678e-15
01.aric	MAPK13.5006_71--TKR-indep	MAPK13.5006_71	TKR-indep	252041	18200	233841	Wald ratio	1	0.00163727	0.0478181	0.972686	-0.0920863	0.0953608	1.00164	0.912026	1.10006	NA	NA	NA	NA	NA	NA	NA	NA	NA	NA	NA	NA	NA	NA	NA	NA	NA	NA	NA	NA	NA	NA	NA	NA	NA	NA	NA	NA	NA	NA	NA	0.00867684	4.65144e-09	TRUE	5.4663e-15
01.aric	MAPK14.5007_1--AllOA-indep	MAPK14.5007_1	AllOA-indep	826690	177517	649173	Wald ratio	1	0.00261202	0.0178408	0.8836	-0.0323559	0.03758	1.00262	0.968162	1.0383	NA	NA	NA	NA	NA	NA	NA	NA	NA	NA	NA	NA	NA	NA	NA	NA	NA	NA	NA	NA	NA	NA	NA	NA	NA	NA	NA	NA	NA	NA	NA	0.0105917	2.59289e-08	TRUE	2.82606e-18
01.aric	MAPK14.5007_1--Early_AllOA-indep	MAPK14.5007_1	Early_AllOA-indep	48287	6838	41449	Wald ratio	1	0.00931473	0.0746082	0.900643	-0.136917	0.155547	1.00936	0.872042	1.1683	NA	NA	NA	NA	NA	NA	NA	NA	NA	NA	NA	NA	NA	NA	NA	NA	NA	NA	NA	NA	NA	NA	NA	NA	NA	NA	NA	NA	NA	NA	NA	0.0105917	3.22819e-07	TRUE	4.10889e-16
01.aric	MAPK14.5007_1--FingerOA-indep	MAPK14.5007_1	FingerOA-indep	266618	10804	255814	Wald ratio	1	0.0332419	0.066812	0.618805	-0.0977096	0.164193	1.0338	0.906912	1.17844	NA	NA	NA	NA	NA	NA	NA	NA	NA	NA	NA	NA	NA	NA	NA	NA	NA	NA	NA	NA	NA	NA	NA	NA	NA	NA	NA	NA	NA	NA	NA	0.0105917	9.28491e-07	TRUE	1.0094e-17
01.aric	MAPK14.5007_1--HandOA-indep	MAPK14.5007_1	HandOA-indep	303782	20901	282881	Wald ratio	1	0.0373229	0.0460964	0.418129	-0.053026	0.127672	1.03803	0.948355	1.13618	NA	NA	NA	NA	NA	NA	NA	NA	NA	NA	NA	NA	NA	NA	NA	NA	NA	NA	NA	NA	NA	NA	NA	NA	NA	NA	NA	NA	NA	NA	NA	0.0105917	2.15803e-06	TRUE	1.29328e-17
01.aric	MAPK14.5007_1--HipOA-indep	MAPK14.5007_1	HipOA-indep	353388	36445	316943	Wald ratio	1	0.0447386	0.0341054	0.189596	-0.0221079	0.111585	1.04575	0.978135	1.11805	NA	NA	NA	NA	NA	NA	NA	NA	NA	NA	NA	NA	NA	NA	NA	NA	NA	NA	NA	NA	NA	NA	NA	NA	NA	NA	NA	NA	NA	NA	NA	0.0105917	4.86934e-06	TRUE	1.95859e-17
01.aric	MAPK14.5007_1--KneeHipOA-indep	MAPK14.5007_1	KneeHipOA-indep	490345	89741	400604	Wald ratio	1	0.019502	0.0228688	0.393781	-0.0253208	0.0643248	1.01969	0.974997	1.06644	NA	NA	NA	NA	NA	NA	NA	NA	NA	NA	NA	NA	NA	NA	NA	NA	NA	NA	NA	NA	NA	NA	NA	NA	NA	NA	NA	NA	NA	NA	NA	0.0105917	1.48311e-06	TRUE	7.73884e-18
01.aric	MAPK14.5007_1--KneeOA-indep	MAPK14.5007_1	KneeOA-indep	396054	62497	333557	Wald ratio	1	0.0245802	0.0266921	0.357114	-0.0277363	0.0768967	1.02488	0.972645	1.07993	NA	NA	NA	NA	NA	NA	NA	NA	NA	NA	NA	NA	NA	NA	NA	NA	NA	NA	NA	NA	NA	NA	NA	NA	NA	NA	NA	NA	NA	NA	NA	0.0105917	2.14118e-06	TRUE	1.05349e-17
01.aric	MAPK14.5007_1--SpineOA-indep	MAPK14.5007_1	SpineOA-indep	333950	28372	305578	Wald ratio	1	-0.062011	0.0378011	0.10091	-0.136101	0.0120791	0.939873	0.872754	1.01215	NA	NA	NA	NA	NA	NA	NA	NA	NA	NA	NA	NA	NA	NA	NA	NA	NA	NA	NA	NA	NA	NA	NA	NA	NA	NA	NA	NA	NA	NA	NA	0.0105917	8.05841e-06	TRUE	3.22309e-17
01.aric	MAPK14.5007_1--THR-indep	MAPK14.5007_1	THR-indep	319037	23021	296016	Wald ratio	1	0.0814005	0.0413252	0.0488665	0.000403128	0.162398	1.08481	1.0004	1.17633	NA	NA	NA	NA	NA	NA	NA	NA	NA	NA	NA	NA	NA	NA	NA	NA	NA	NA	NA	NA	NA	NA	NA	NA	NA	NA	NA	NA	NA	NA	NA	0.0105917	1.21614e-05	TRUE	5.31275e-17
01.aric	MAPK14.5007_1--ThumbOA-indep	MAPK14.5007_1	ThumbOA-indep	247455	10536	236919	Wald ratio	1	0.0751428	0.0628704	0.232009	-0.0480833	0.198369	1.07804	0.953054	1.21941	NA	NA	NA	NA	NA	NA	NA	NA	NA	NA	NA	NA	NA	NA	NA	NA	NA	NA	NA	NA	NA	NA	NA	NA	NA	NA	NA	NA	NA	NA	NA	0.0105917	5.77283e-06	TRUE	3.07484e-17
01.aric	MAPK14.5007_1--TJR-indep	MAPK14.5007_1	TJR-indep	368576	40887	327689	Wald ratio	1	0.0223586	0.0321121	0.486261	-0.0405811	0.0852983	1.02261	0.960231	1.08904	NA	NA	NA	NA	NA	NA	NA	NA	NA	NA	NA	NA	NA	NA	NA	NA	NA	NA	NA	NA	NA	NA	NA	NA	NA	NA	NA	NA	NA	NA	NA	0.0105917	1.31531e-06	TRUE	8.78465e-18
01.aric	MAPK14.5007_1--TKR-indep	MAPK14.5007_1	TKR-indep	252041	18200	233841	Wald ratio	1	0.000853858	0.0452086	0.984931	-0.0877549	0.0894626	1.00085	0.915985	1.09359	NA	NA	NA	NA	NA	NA	NA	NA	NA	NA	NA	NA	NA	NA	NA	NA	NA	NA	NA	NA	NA	NA	NA	NA	NA	NA	NA	NA	NA	NA	NA	0.0105917	1.41535e-09	TRUE	5.43401e-18
01.aric	MAPK9.15604_18--AllOA-indep	MAPK9.15604_18	AllOA-indep	826690	177517	649173	Wald ratio	1	0.00489688	0.00905979	0.588847	-0.0128603	0.0226541	1.00491	0.987222	1.02291	NA	NA	NA	NA	NA	NA	NA	NA	NA	NA	NA	NA	NA	NA	NA	NA	NA	NA	NA	NA	NA	NA	NA	NA	NA	NA	NA	NA	NA	NA	NA	0.0376108	3.53396e-07	TRUE	1.4471e-61
01.aric	MAPK9.15604_18--Early_AllOA-indep	MAPK9.15604_18	Early_AllOA-indep	48287	6838	41449	Wald ratio	1	0.0180629	0.0395335	0.647743	-0.0594229	0.0955486	1.01823	0.942308	1.10026	NA	NA	NA	NA	NA	NA	NA	NA	NA	NA	NA	NA	NA	NA	NA	NA	NA	NA	NA	NA	NA	NA	NA	NA	NA	NA	NA	NA	NA	NA	NA	0.0376108	4.32348e-06	TRUE	1.83065e-53
01.aric	MAPK9.15604_18--FingerOA-indep	MAPK9.15604_18	FingerOA-indep	266618	10804	255814	Wald ratio	1	0.0712571	0.0349155	0.0412661	0.00282278	0.139691	1.07386	1.00283	1.14992	NA	NA	NA	NA	NA	NA	NA	NA	NA	NA	NA	NA	NA	NA	NA	NA	NA	NA	NA	NA	NA	NA	NA	NA	NA	NA	NA	NA	NA	NA	NA	0.0376108	1.56218e-05	TRUE	1.66455e-58
01.aric	MAPK9.15604_18--HandOA-indep	MAPK9.15604_18	HandOA-indep	303782	20901	282881	Wald ratio	1	0.0676552	0.0242179	0.0052125	0.0201881	0.115122	1.07	1.02039	1.12201	NA	NA	NA	NA	NA	NA	NA	NA	NA	NA	NA	NA	NA	NA	NA	NA	NA	NA	NA	NA	NA	NA	NA	NA	NA	NA	NA	NA	NA	NA	NA	0.0376108	2.569e-05	TRUE	4.96321e-58
01.aric	MAPK9.15604_18--HipOA-indep	MAPK9.15604_18	HipOA-indep	353388	36445	316943	Wald ratio	1	0.00323976	0.017733	0.855035	-0.0315168	0.0379964	1.00325	0.968975	1.03873	NA	NA	NA	NA	NA	NA	NA	NA	NA	NA	NA	NA	NA	NA	NA	NA	NA	NA	NA	NA	NA	NA	NA	NA	NA	NA	NA	NA	NA	NA	NA	0.0376108	9.44531e-08	TRUE	4.68857e-61
01.aric	MAPK9.15604_18--KneeHipOA-indep	MAPK9.15604_18	KneeHipOA-indep	490345	89741	400604	Wald ratio	1	-0.00172793	0.0121834	0.887217	-0.0256074	0.0221515	0.998274	0.974718	1.0224	NA	NA	NA	NA	NA	NA	NA	NA	NA	NA	NA	NA	NA	NA	NA	NA	NA	NA	NA	NA	NA	NA	NA	NA	NA	NA	NA	NA	NA	NA	NA	0.0376108	4.10221e-08	TRUE	1.88256e-61
01.aric	MAPK9.15604_18--KneeOA-indep	MAPK9.15604_18	KneeOA-indep	396054	62497	333557	Wald ratio	1	0.00287377	0.0137489	0.834434	-0.024074	0.0298216	1.00288	0.976213	1.03027	NA	NA	NA	NA	NA	NA	NA	NA	NA	NA	NA	NA	NA	NA	NA	NA	NA	NA	NA	NA	NA	NA	NA	NA	NA	NA	NA	NA	NA	NA	NA	0.0376108	1.10311e-07	TRUE	3.61575e-61
01.aric	MAPK9.15604_18--SpineOA-indep	MAPK9.15604_18	SpineOA-indep	333950	28372	305578	Wald ratio	1	0.0040717	0.0199796	0.838515	-0.0350884	0.0432318	1.00408	0.96552	1.04418	NA	NA	NA	NA	NA	NA	NA	NA	NA	NA	NA	NA	NA	NA	NA	NA	NA	NA	NA	NA	NA	NA	NA	NA	NA	NA	NA	NA	NA	NA	NA	0.0376108	1.24365e-07	TRUE	5.85103e-61
01.aric	MAPK9.15604_18--THR-indep	MAPK9.15604_18	THR-indep	319037	23021	296016	Wald ratio	1	-0.00567219	0.0219352	0.795953	-0.0486652	0.0373208	0.994344	0.9525	1.03803	NA	NA	NA	NA	NA	NA	NA	NA	NA	NA	NA	NA	NA	NA	NA	NA	NA	NA	NA	NA	NA	NA	NA	NA	NA	NA	NA	NA	NA	NA	NA	0.0376108	2.09594e-07	TRUE	7.74356e-61
01.aric	MAPK9.15604_18--ThumbOA-indep	MAPK9.15604_18	ThumbOA-indep	247455	10536	236919	Wald ratio	1	0.0294262	0.033178	0.375123	-0.0356027	0.0944551	1.02986	0.965024	1.09906	NA	NA	NA	NA	NA	NA	NA	NA	NA	NA	NA	NA	NA	NA	NA	NA	NA	NA	NA	NA	NA	NA	NA	NA	NA	NA	NA	NA	NA	NA	NA	0.0376108	3.17889e-06	TRUE	1.13282e-59
01.aric	MAPK9.15604_18--TJR-indep	MAPK9.15604_18	TJR-indep	368576	40887	327689	Wald ratio	1	-0.00911204	0.0169937	0.591819	-0.0424196	0.0241955	0.990929	0.958467	1.02449	NA	NA	NA	NA	NA	NA	NA	NA	NA	NA	NA	NA	NA	NA	NA	NA	NA	NA	NA	NA	NA	NA	NA	NA	NA	NA	NA	NA	NA	NA	NA	0.0376108	7.80069e-07	TRUE	9.32863e-61
01.aric	MAPK9.15604_18--TKR-indep	MAPK9.15604_18	TKR-indep	252041	18200	233841	Wald ratio	1	0.00092031	0.0250055	0.970641	-0.0480904	0.0499311	1.00092	0.953048	1.0512	NA	NA	NA	NA	NA	NA	NA	NA	NA	NA	NA	NA	NA	NA	NA	NA	NA	NA	NA	NA	NA	NA	NA	NA	NA	NA	NA	NA	NA	NA	NA	0.0376108	5.37441e-09	TRUE	1.00724e-60
01.aric	MAPKAPK2.3820_68--AllOA-indep	MAPKAPK2.3820_68	AllOA-indep	826690	177517	649173	Wald ratio	1	0.00917145	0.00815558	0.260775	-0.00681349	0.0251564	1.00921	0.99321	1.02548	NA	NA	NA	NA	NA	NA	NA	NA	NA	NA	NA	NA	NA	NA	NA	NA	NA	NA	NA	NA	NA	NA	NA	NA	NA	NA	NA	NA	NA	NA	NA	0.0470415	1.52976e-06	TRUE	1.22472e-76
01.aric	MAPKAPK2.3820_68--Early_AllOA-indep	MAPKAPK2.3820_68	Early_AllOA-indep	48287	6838	41449	Wald ratio	1	0.0865778	0.0361986	0.0167685	0.0156286	0.157527	1.09044	1.01575	1.17061	NA	NA	NA	NA	NA	NA	NA	NA	NA	NA	NA	NA	NA	NA	NA	NA	NA	NA	NA	NA	NA	NA	NA	NA	NA	NA	NA	NA	NA	NA	NA	0.0470415	0.000118467	TRUE	7.74014e-62
01.aric	MAPKAPK2.3820_68--FingerOA-indep	MAPKAPK2.3820_68	FingerOA-indep	266618	10804	255814	Wald ratio	1	0.0143385	0.0314359	0.648305	-0.0472759	0.0759528	1.01444	0.953824	1.07891	NA	NA	NA	NA	NA	NA	NA	NA	NA	NA	NA	NA	NA	NA	NA	NA	NA	NA	NA	NA	NA	NA	NA	NA	NA	NA	NA	NA	NA	NA	NA	0.0470415	7.80314e-07	TRUE	1.52982e-75
01.aric	MAPKAPK2.3820_68--HandOA-indep	MAPKAPK2.3820_68	HandOA-indep	303782	20901	282881	Wald ratio	1	-0.0351268	0.0222695	0.114715	-0.0787751	0.00852141	0.965483	0.924248	1.00856	NA	NA	NA	NA	NA	NA	NA	NA	NA	NA	NA	NA	NA	NA	NA	NA	NA	NA	NA	NA	NA	NA	NA	NA	NA	NA	NA	NA	NA	NA	NA	0.0470415	8.19024e-06	TRUE	1.87444e-74
01.aric	MAPKAPK2.3820_68--HipOA-indep	MAPKAPK2.3820_68	HipOA-indep	353388	36445	316943	Wald ratio	1	0.00763066	0.0164084	0.641899	-0.0245298	0.0397911	1.00766	0.975769	1.04059	NA	NA	NA	NA	NA	NA	NA	NA	NA	NA	NA	NA	NA	NA	NA	NA	NA	NA	NA	NA	NA	NA	NA	NA	NA	NA	NA	NA	NA	NA	NA	0.0470415	6.11987e-07	TRUE	4.33495e-76
01.aric	MAPKAPK2.3820_68--KneeHipOA-indep	MAPKAPK2.3820_68	KneeHipOA-indep	490345	89741	400604	Wald ratio	1	0.0134358	0.0109667	0.220521	-0.00805897	0.0349306	1.01353	0.991973	1.03555	NA	NA	NA	NA	NA	NA	NA	NA	NA	NA	NA	NA	NA	NA	NA	NA	NA	NA	NA	NA	NA	NA	NA	NA	NA	NA	NA	NA	NA	NA	NA	0.0470415	3.06107e-06	TRUE	7.51947e-76
01.aric	MAPKAPK2.3820_68--KneeOA-indep	MAPKAPK2.3820_68	KneeOA-indep	396054	62497	333557	Wald ratio	1	0.0278028	0.0127143	0.0287619	0.00288278	0.0527229	1.02819	1.00289	1.05414	NA	NA	NA	NA	NA	NA	NA	NA	NA	NA	NA	NA	NA	NA	NA	NA	NA	NA	NA	NA	NA	NA	NA	NA	NA	NA	NA	NA	NA	NA	NA	0.0470415	1.20736e-05	TRUE	1.94678e-74
01.aric	MAPKAPK2.3820_68--SpineOA-indep	MAPKAPK2.3820_68	SpineOA-indep	333950	28372	305578	Wald ratio	1	0.0352836	0.018115	0.0514444	-0.00022183	0.0707891	1.03591	0.999778	1.07335	NA	NA	NA	NA	NA	NA	NA	NA	NA	NA	NA	NA	NA	NA	NA	NA	NA	NA	NA	NA	NA	NA	NA	NA	NA	NA	NA	NA	NA	NA	NA	0.0470415	1.13602e-05	TRUE	2.88593e-74
01.aric	MAPKAPK2.3820_68--THR-indep	MAPKAPK2.3820_68	THR-indep	319037	23021	296016	Wald ratio	1	-0.00313234	0.020254	0.877095	-0.0428301	0.0365654	0.996873	0.958074	1.03724	NA	NA	NA	NA	NA	NA	NA	NA	NA	NA	NA	NA	NA	NA	NA	NA	NA	NA	NA	NA	NA	NA	NA	NA	NA	NA	NA	NA	NA	NA	NA	0.0470415	7.49686e-08	TRUE	2.83845e-76
01.aric	MAPKAPK2.3820_68--ThumbOA-indep	MAPKAPK2.3820_68	ThumbOA-indep	247455	10536	236919	Wald ratio	1	-0.0313271	0.0309049	0.310744	-0.0919007	0.0292465	0.969158	0.912196	1.02968	NA	NA	NA	NA	NA	NA	NA	NA	NA	NA	NA	NA	NA	NA	NA	NA	NA	NA	NA	NA	NA	NA	NA	NA	NA	NA	NA	NA	NA	NA	NA	0.0470415	4.15235e-06	TRUE	1.2758e-74
01.aric	MAPKAPK2.3820_68--TJR-indep	MAPKAPK2.3820_68	TJR-indep	368576	40887	327689	Wald ratio	1	0.0235801	0.0155046	0.128299	-0.00680892	0.0539691	1.02386	0.993214	1.05545	NA	NA	NA	NA	NA	NA	NA	NA	NA	NA	NA	NA	NA	NA	NA	NA	NA	NA	NA	NA	NA	NA	NA	NA	NA	NA	NA	NA	NA	NA	NA	0.0470415	6.27544e-06	TRUE	5.45233e-75
01.aric	MAPKAPK2.3820_68--TKR-indep	MAPKAPK2.3820_68	TKR-indep	252041	18200	233841	Wald ratio	1	0.0644907	0.0219023	0.00323501	0.0215623	0.107419	1.06662	1.0218	1.1134	NA	NA	NA	NA	NA	NA	NA	NA	NA	NA	NA	NA	NA	NA	NA	NA	NA	NA	NA	NA	NA	NA	NA	NA	NA	NA	NA	NA	NA	NA	NA	0.0470415	3.43987e-05	TRUE	3.96006e-72
01.aric	MASP1.3605_77--AllOA-indep	MASP1.3605_77	AllOA-indep	826690	177517	649173	Wald ratio	1	0.00901102	0.0128949	0.484672	-0.0162629	0.0342849	1.00905	0.983869	1.03488	NA	NA	NA	NA	NA	NA	NA	NA	NA	NA	NA	NA	NA	NA	NA	NA	NA	NA	NA	NA	NA	NA	NA	NA	NA	NA	NA	NA	NA	NA	NA	0.0198824	5.90708e-07	TRUE	7.67492e-33
01.aric	MASP1.3605_77--Early_AllOA-indep	MASP1.3605_77	Early_AllOA-indep	48287	6838	41449	Wald ratio	1	-0.066335	0.0554504	0.231582	-0.175018	0.0423478	0.935817	0.839442	1.04326	NA	NA	NA	NA	NA	NA	NA	NA	NA	NA	NA	NA	NA	NA	NA	NA	NA	NA	NA	NA	NA	NA	NA	NA	NA	NA	NA	NA	NA	NA	NA	0.0198824	2.96389e-05	TRUE	3.02522e-27
01.aric	MASP1.3605_77--FingerOA-indep	MASP1.3605_77	FingerOA-indep	266618	10804	255814	Wald ratio	1	0.0718872	0.0492531	0.144414	-0.0246488	0.168423	1.07453	0.975653	1.18344	NA	NA	NA	NA	NA	NA	NA	NA	NA	NA	NA	NA	NA	NA	NA	NA	NA	NA	NA	NA	NA	NA	NA	NA	NA	NA	NA	NA	NA	NA	NA	0.0198824	7.99005e-06	TRUE	2.12092e-31
01.aric	MASP1.3605_77--HandOA-indep	MASP1.3605_77	HandOA-indep	303782	20901	282881	Wald ratio	1	0.0518471	0.034125	0.12868	-0.015038	0.118732	1.05321	0.985075	1.12607	NA	NA	NA	NA	NA	NA	NA	NA	NA	NA	NA	NA	NA	NA	NA	NA	NA	NA	NA	NA	NA	NA	NA	NA	NA	NA	NA	NA	NA	NA	NA	0.0198824	7.59875e-06	TRUE	1.58647e-31
01.aric	MASP1.3605_77--HipOA-indep	MASP1.3605_77	HipOA-indep	353388	36445	316943	Wald ratio	1	-0.00693885	0.0258426	0.788311	-0.0575903	0.0437126	0.993085	0.944037	1.04468	NA	NA	NA	NA	NA	NA	NA	NA	NA	NA	NA	NA	NA	NA	NA	NA	NA	NA	NA	NA	NA	NA	NA	NA	NA	NA	NA	NA	NA	NA	NA	0.0198824	2.04012e-07	TRUE	1.26848e-32
01.aric	MASP1.3605_77--KneeHipOA-indep	MASP1.3605_77	KneeHipOA-indep	490345	89741	400604	Wald ratio	1	-0.00661506	0.0169452	0.696255	-0.0398276	0.0265975	0.993407	0.960955	1.02695	NA	NA	NA	NA	NA	NA	NA	NA	NA	NA	NA	NA	NA	NA	NA	NA	NA	NA	NA	NA	NA	NA	NA	NA	NA	NA	NA	NA	NA	NA	NA	0.0198824	3.10796e-07	TRUE	9.46379e-33
01.aric	MASP1.3605_77--KneeOA-indep	MASP1.3605_77	KneeOA-indep	396054	62497	333557	Wald ratio	1	-0.00950946	0.020016	0.63472	-0.0487407	0.0297218	0.990536	0.952428	1.03017	NA	NA	NA	NA	NA	NA	NA	NA	NA	NA	NA	NA	NA	NA	NA	NA	NA	NA	NA	NA	NA	NA	NA	NA	NA	NA	NA	NA	NA	NA	NA	0.0198824	5.6991e-07	TRUE	1.47654e-32
01.aric	MASP1.3605_77--SpineOA-indep	MASP1.3605_77	SpineOA-indep	333950	28372	305578	Wald ratio	1	0.05401	0.028086	0.0544775	-0.00103861	0.109059	1.0555	0.998962	1.11523	NA	NA	NA	NA	NA	NA	NA	NA	NA	NA	NA	NA	NA	NA	NA	NA	NA	NA	NA	NA	NA	NA	NA	NA	NA	NA	NA	NA	NA	NA	NA	0.0198824	1.10736e-05	TRUE	2.4139e-31
01.aric	MASP1.3605_77--THR-indep	MASP1.3605_77	THR-indep	319037	23021	296016	Wald ratio	1	0.0155907	0.031027	0.615323	-0.0452222	0.0764036	1.01571	0.955785	1.0794	NA	NA	NA	NA	NA	NA	NA	NA	NA	NA	NA	NA	NA	NA	NA	NA	NA	NA	NA	NA	NA	NA	NA	NA	NA	NA	NA	NA	NA	NA	NA	0.0198824	7.91436e-07	TRUE	2.29366e-32
01.aric	MASP1.3605_77--ThumbOA-indep	MASP1.3605_77	ThumbOA-indep	247455	10536	236919	Wald ratio	1	0.0381179	0.0467669	0.415038	-0.0535453	0.129781	1.03885	0.947863	1.13858	NA	NA	NA	NA	NA	NA	NA	NA	NA	NA	NA	NA	NA	NA	NA	NA	NA	NA	NA	NA	NA	NA	NA	NA	NA	NA	NA	NA	NA	NA	NA	0.0198824	2.68464e-06	TRUE	7.55532e-32
01.aric	MASP1.3605_77--TJR-indep	MASP1.3605_77	TJR-indep	368576	40887	327689	Wald ratio	1	-0.000611891	0.0282661	0.982729	-0.0560134	0.0547896	0.999388	0.945526	1.05632	NA	NA	NA	NA	NA	NA	NA	NA	NA	NA	NA	NA	NA	NA	NA	NA	NA	NA	NA	NA	NA	NA	NA	NA	NA	NA	NA	NA	NA	NA	NA	0.0198824	1.27143e-09	TRUE	7.86074e-33
01.aric	MASP1.3605_77--TKR-indep	MASP1.3605_77	TKR-indep	252041	18200	233841	Wald ratio	1	-0.0180394	0.0341906	0.597769	-0.085053	0.0489743	0.982122	0.918464	1.05019	NA	NA	NA	NA	NA	NA	NA	NA	NA	NA	NA	NA	NA	NA	NA	NA	NA	NA	NA	NA	NA	NA	NA	NA	NA	NA	NA	NA	NA	NA	NA	0.0198824	1.10449e-06	TRUE	4.06846e-32
01.aric	MATN2.3325_2--AllOA-indep	MATN2.3325_2	AllOA-indep	826690	177517	649173	Wald ratio	1	0.00822921	0.0126649	0.515843	-0.0165939	0.0330524	1.00826	0.983543	1.0336	NA	NA	NA	NA	NA	NA	NA	NA	NA	NA	NA	NA	NA	NA	NA	NA	NA	NA	NA	NA	NA	NA	NA	NA	NA	NA	NA	NA	NA	NA	NA	0.0218214	5.10709e-07	TRUE	5.76605e-36
01.aric	MATN2.3325_2--Early_AllOA-indep	MATN2.3325_2	Early_AllOA-indep	48287	6838	41449	Wald ratio	1	0.0771834	0.0538547	0.151807	-0.0283719	0.182739	1.08024	0.972027	1.2005	NA	NA	NA	NA	NA	NA	NA	NA	NA	NA	NA	NA	NA	NA	NA	NA	NA	NA	NA	NA	NA	NA	NA	NA	NA	NA	NA	NA	NA	NA	NA	0.0218214	4.25386e-05	TRUE	1.85197e-29
01.aric	MATN2.3325_2--FingerOA-indep	MATN2.3325_2	FingerOA-indep	266618	10804	255814	Wald ratio	1	0.0100794	0.0587805	0.86385	-0.10513	0.125289	1.01013	0.900207	1.13348	NA	NA	NA	NA	NA	NA	NA	NA	NA	NA	NA	NA	NA	NA	NA	NA	NA	NA	NA	NA	NA	NA	NA	NA	NA	NA	NA	NA	NA	NA	NA	0.0218214	1.10286e-07	TRUE	1.57735e-35
01.aric	MATN2.3325_2--HandOA-indep	MATN2.3325_2	HandOA-indep	303782	20901	282881	Wald ratio	1	0.0138944	0.0369141	0.706622	-0.0584572	0.0862459	1.01399	0.943219	1.09007	NA	NA	NA	NA	NA	NA	NA	NA	NA	NA	NA	NA	NA	NA	NA	NA	NA	NA	NA	NA	NA	NA	NA	NA	NA	NA	NA	NA	NA	NA	NA	0.0218214	4.66374e-07	TRUE	1.7733e-35
01.aric	MATN2.3325_2--HipOA-indep	MATN2.3325_2	HipOA-indep	353388	36445	316943	Wald ratio	1	-0.015637	0.025709	0.543034	-0.0660267	0.0347526	0.984485	0.936106	1.03536	NA	NA	NA	NA	NA	NA	NA	NA	NA	NA	NA	NA	NA	NA	NA	NA	NA	NA	NA	NA	NA	NA	NA	NA	NA	NA	NA	NA	NA	NA	NA	0.0218214	1.04686e-06	TRUE	1.96783e-35
01.aric	MATN2.3325_2--KneeHipOA-indep	MATN2.3325_2	KneeHipOA-indep	490345	89741	400604	Wald ratio	1	-0.00905814	0.0169264	0.592547	-0.0422338	0.0241176	0.990983	0.958646	1.02441	NA	NA	NA	NA	NA	NA	NA	NA	NA	NA	NA	NA	NA	NA	NA	NA	NA	NA	NA	NA	NA	NA	NA	NA	NA	NA	NA	NA	NA	NA	NA	0.0218214	5.8405e-07	TRUE	9.6749e-36
01.aric	MATN2.3325_2--KneeOA-indep	MATN2.3325_2	KneeOA-indep	396054	62497	333557	Wald ratio	1	-0.00861583	0.0194635	0.658008	-0.0467644	0.0295327	0.991421	0.954312	1.02997	NA	NA	NA	NA	NA	NA	NA	NA	NA	NA	NA	NA	NA	NA	NA	NA	NA	NA	NA	NA	NA	NA	NA	NA	NA	NA	NA	NA	NA	NA	NA	0.0218214	4.94764e-07	TRUE	1.18788e-35
01.aric	MATN2.3325_2--SpineOA-indep	MATN2.3325_2	SpineOA-indep	333950	28372	305578	Wald ratio	1	0.00627428	0.028022	0.822831	-0.0486488	0.0611974	1.00629	0.952516	1.06311	NA	NA	NA	NA	NA	NA	NA	NA	NA	NA	NA	NA	NA	NA	NA	NA	NA	NA	NA	NA	NA	NA	NA	NA	NA	NA	NA	NA	NA	NA	NA	0.0218214	1.50124e-07	TRUE	1.1035e-35
01.aric	MATN2.3325_2--THR-indep	MATN2.3325_2	THR-indep	319037	23021	296016	Wald ratio	1	-0.0318248	0.0312545	0.308561	-0.0930837	0.0294341	0.968676	0.911117	1.02987	NA	NA	NA	NA	NA	NA	NA	NA	NA	NA	NA	NA	NA	NA	NA	NA	NA	NA	NA	NA	NA	NA	NA	NA	NA	NA	NA	NA	NA	NA	NA	0.0218214	3.24987e-06	TRUE	5.25485e-35
01.aric	MATN2.3325_2--ThumbOA-indep	MATN2.3325_2	ThumbOA-indep	247455	10536	236919	Wald ratio	1	0.0341148	0.0530139	0.519896	-0.0697925	0.138022	1.0347	0.932587	1.148	NA	NA	NA	NA	NA	NA	NA	NA	NA	NA	NA	NA	NA	NA	NA	NA	NA	NA	NA	NA	NA	NA	NA	NA	NA	NA	NA	NA	NA	NA	NA	0.0218214	1.67345e-06	TRUE	5.04092e-35
01.aric	MATN2.3325_2--TJR-indep	MATN2.3325_2	TJR-indep	368576	40887	327689	Wald ratio	1	-0.000122394	0.0244133	0.996	-0.0479725	0.0477277	0.999878	0.95316	1.04888	NA	NA	NA	NA	NA	NA	NA	NA	NA	NA	NA	NA	NA	NA	NA	NA	NA	NA	NA	NA	NA	NA	NA	NA	NA	NA	NA	NA	NA	NA	NA	0.0218214	6.81936e-11	TRUE	6.32435e-36
01.aric	MATN2.3325_2--TKR-indep	MATN2.3325_2	TKR-indep	252041	18200	233841	Wald ratio	1	0.00337171	0.0341548	0.921362	-0.0635718	0.0703152	1.00338	0.938407	1.07285	NA	NA	NA	NA	NA	NA	NA	NA	NA	NA	NA	NA	NA	NA	NA	NA	NA	NA	NA	NA	NA	NA	NA	NA	NA	NA	NA	NA	NA	NA	NA	0.0218214	3.86659e-08	TRUE	1.54067e-35
01.aric	MATN3.19361_78--AllOA-indep	MATN3.19361_78	AllOA-indep	826690	177517	649173	Inverse variance weighted	2	0.00141906	0.005881	0.809326	-0.0101077	0.0129458	1.00142	0.989943	1.01303	2.81003	1	0.0936764	0.644132	NA	NA	NA	NA	NA	NA	NA	NA	NA	NA	NA	NA	NA	NA	NA	NA	NA	NA	NA	NA	NA	NA	NA	NA	NA	NA	NA	0.202584	3.59704e-06	TRUE	1e-300
01.aric	MATN3.19361_78--Early_AllOA-indep	MATN3.19361_78	Early_AllOA-indep	48287	6838	41449	Inverse variance weighted	2	0.0124996	0.0264499	0.636516	-0.0393422	0.0643413	1.01258	0.961422	1.06646	2.75242	1	0.0971071	0.636684	NA	NA	NA	NA	NA	NA	NA	NA	NA	NA	NA	NA	NA	NA	NA	NA	NA	NA	NA	NA	NA	NA	NA	NA	NA	NA	NA	0.202584	6.97325e-05	TRUE	1e-300
01.aric	MATN3.19361_78--FingerOA-indep	MATN3.19361_78	FingerOA-indep	266618	10804	255814	Inverse variance weighted	2	-0.00136859	0.0138432	0.921246	-0.0285013	0.0257641	0.998632	0.971901	1.0261	0.715023	1	0.397781	0	NA	NA	NA	NA	NA	NA	NA	NA	NA	NA	NA	NA	NA	NA	NA	NA	NA	NA	NA	NA	NA	NA	NA	NA	NA	NA	NA	0.202584	2.71851e-06	TRUE	1e-300
01.aric	MATN3.19361_78--HandOA-indep	MATN3.19361_78	HandOA-indep	303782	20901	282881	Inverse variance weighted	2	0.00890932	0.0110852	0.421565	-0.0128178	0.0306364	1.00895	0.987264	1.03111	1.32478	1	0.249736	0.245159	NA	NA	NA	NA	NA	NA	NA	NA	NA	NA	NA	NA	NA	NA	NA	NA	NA	NA	NA	NA	NA	NA	NA	NA	NA	NA	NA	0.202584	7.17797e-06	TRUE	1e-300
01.aric	MATN3.19361_78--HipOA-indep	MATN3.19361_78	HipOA-indep	353388	36445	316943	Inverse variance weighted	2	-0.0086013	0.0162326	0.596197	-0.0404172	0.0232146	0.991436	0.960389	1.02349	5.11614	1	0.0237042	0.80454	NA	NA	NA	NA	NA	NA	NA	NA	NA	NA	NA	NA	NA	NA	NA	NA	NA	NA	NA	NA	NA	NA	NA	NA	NA	NA	NA	0.202584	1.85423e-05	TRUE	1e-300
01.aric	MATN3.19361_78--KneeHipOA-indep	MATN3.19361_78	KneeHipOA-indep	490345	89741	400604	Inverse variance weighted	2	-0.00163892	0.00880572	0.852351	-0.0188981	0.0156203	0.998362	0.981279	1.01574	3.34154	1	0.0675515	0.700737	NA	NA	NA	NA	NA	NA	NA	NA	NA	NA	NA	NA	NA	NA	NA	NA	NA	NA	NA	NA	NA	NA	NA	NA	NA	NA	NA	0.202584	7.05073e-06	TRUE	1e-300
01.aric	MATN3.19361_78--KneeOA-indep	MATN3.19361_78	KneeOA-indep	396054	62497	333557	Inverse variance weighted	2	0.000713711	0.00811186	0.92989	-0.0151855	0.016613	1.00071	0.984929	1.01675	2.06015	1	0.151195	0.514599	NA	NA	NA	NA	NA	NA	NA	NA	NA	NA	NA	NA	NA	NA	NA	NA	NA	NA	NA	NA	NA	NA	NA	NA	NA	NA	NA	0.202584	5.24199e-06	TRUE	1e-300
01.aric	MATN3.19361_78--SpineOA-indep	MATN3.19361_78	SpineOA-indep	333950	28372	305578	Inverse variance weighted	2	0.00422072	0.00801332	0.598393	-0.0114854	0.0199268	1.00423	0.98858	1.02013	0.000856678	1	0.97665	0	NA	NA	NA	NA	NA	NA	NA	NA	NA	NA	NA	NA	NA	NA	NA	NA	NA	NA	NA	NA	NA	NA	NA	NA	NA	NA	NA	0.202584	8.33314e-07	TRUE	1e-300
01.aric	MATN3.19361_78--THR-indep	MATN3.19361_78	THR-indep	319037	23021	296016	Inverse variance weighted	2	-0.0164042	0.0149675	0.273085	-0.0457406	0.0129321	0.98373	0.95529	1.01302	2.9463	1	0.0860746	0.660591	NA	NA	NA	NA	NA	NA	NA	NA	NA	NA	NA	NA	NA	NA	NA	NA	NA	NA	NA	NA	NA	NA	NA	NA	NA	NA	NA	0.202584	2.03279e-05	TRUE	1e-300
01.aric	MATN3.19361_78--ThumbOA-indep	MATN3.19361_78	ThumbOA-indep	247455	10536	236919	Inverse variance weighted	2	0.000530817	0.0131594	0.967824	-0.0252616	0.0263232	1.00053	0.975055	1.02667	0.154922	1	0.693876	0	NA	NA	NA	NA	NA	NA	NA	NA	NA	NA	NA	NA	NA	NA	NA	NA	NA	NA	NA	NA	NA	NA	NA	NA	NA	NA	NA	0.202584	6.32642e-07	TRUE	1e-300
01.aric	MATN3.19361_78--TJR-indep	MATN3.19361_78	TJR-indep	368576	40887	327689	Inverse variance weighted	2	-0.0148319	0.0161594	0.358699	-0.0465043	0.0168406	0.985278	0.95456	1.01698	5.69694	1	0.0169945	0.824467	NA	NA	NA	NA	NA	NA	NA	NA	NA	NA	NA	NA	NA	NA	NA	NA	NA	NA	NA	NA	NA	NA	NA	NA	NA	NA	NA	0.202584	2.84779e-05	TRUE	1e-300
01.aric	MATN3.19361_78--TKR-indep	MATN3.19361_78	TKR-indep	252041	18200	233841	Inverse variance weighted	2	-0.00630345	0.0248044	0.799398	-0.05492	0.0423131	0.993716	0.946561	1.04322	6.62156	1	0.0100751	0.848978	NA	NA	NA	NA	NA	NA	NA	NA	NA	NA	NA	NA	NA	NA	NA	NA	NA	NA	NA	NA	NA	NA	NA	NA	NA	NA	NA	0.202584	2.79685e-05	TRUE	1e-300
01.aric	MAX.12411_60--AllOA-indep	MAX.12411_60	AllOA-indep	826690	177517	649173	Wald ratio	1	-0.00228396	0.00657107	0.728157	-0.0151633	0.0105953	0.997719	0.984951	1.01065	NA	NA	NA	NA	NA	NA	NA	NA	NA	NA	NA	NA	NA	NA	NA	NA	NA	NA	NA	NA	NA	NA	NA	NA	NA	NA	NA	NA	NA	NA	NA	0.0709923	1.46138e-07	TRUE	1.44207e-117
01.aric	MAX.12411_60--Early_AllOA-indep	MAX.12411_60	Early_AllOA-indep	48287	6838	41449	Wald ratio	1	0.0107453	0.0290535	0.711497	-0.0461995	0.0676902	1.0108	0.954851	1.07003	NA	NA	NA	NA	NA	NA	NA	NA	NA	NA	NA	NA	NA	NA	NA	NA	NA	NA	NA	NA	NA	NA	NA	NA	NA	NA	NA	NA	NA	NA	NA	0.0709923	2.83293e-06	TRUE	1.8547e-102
01.aric	MAX.12411_60--FingerOA-indep	MAX.12411_60	FingerOA-indep	266618	10804	255814	Wald ratio	1	-0.0187183	0.0256533	0.465596	-0.0689988	0.0315622	0.981456	0.933328	1.03207	NA	NA	NA	NA	NA	NA	NA	NA	NA	NA	NA	NA	NA	NA	NA	NA	NA	NA	NA	NA	NA	NA	NA	NA	NA	NA	NA	NA	NA	NA	NA	0.0709923	1.99691e-06	TRUE	1.19681e-114
01.aric	MAX.12411_60--HandOA-indep	MAX.12411_60	HandOA-indep	303782	20901	282881	Wald ratio	1	0.00442999	0.017561	0.800838	-0.0299895	0.0388495	1.00444	0.970456	1.03961	NA	NA	NA	NA	NA	NA	NA	NA	NA	NA	NA	NA	NA	NA	NA	NA	NA	NA	NA	NA	NA	NA	NA	NA	NA	NA	NA	NA	NA	NA	NA	0.0709923	2.09483e-07	TRUE	8.26407e-116
01.aric	MAX.12411_60--HipOA-indep	MAX.12411_60	HipOA-indep	353388	36445	316943	Wald ratio	1	0.0204738	0.0133594	0.125391	-0.00571073	0.0466583	1.02068	0.994306	1.04776	NA	NA	NA	NA	NA	NA	NA	NA	NA	NA	NA	NA	NA	NA	NA	NA	NA	NA	NA	NA	NA	NA	NA	NA	NA	NA	NA	NA	NA	NA	NA	0.0709923	6.64613e-06	TRUE	2.06772e-114
01.aric	MAX.12411_60--KneeHipOA-indep	MAX.12411_60	KneeHipOA-indep	490345	89741	400604	Wald ratio	1	-0.00756188	0.00899227	0.400386	-0.0251867	0.010063	0.992467	0.975128	1.01011	NA	NA	NA	NA	NA	NA	NA	NA	NA	NA	NA	NA	NA	NA	NA	NA	NA	NA	NA	NA	NA	NA	NA	NA	NA	NA	NA	NA	NA	NA	NA	0.0709923	1.44218e-06	TRUE	3.38494e-116
01.aric	MAX.12411_60--KneeOA-indep	MAX.12411_60	KneeOA-indep	396054	62497	333557	Wald ratio	1	-0.0214845	0.0104269	0.0393526	-0.0419212	-0.00104771	0.978745	0.958945	0.998953	NA	NA	NA	NA	NA	NA	NA	NA	NA	NA	NA	NA	NA	NA	NA	NA	NA	NA	NA	NA	NA	NA	NA	NA	NA	NA	NA	NA	NA	NA	NA	0.0709923	1.07197e-05	TRUE	4.48837e-114
01.aric	MAX.12411_60--SpineOA-indep	MAX.12411_60	SpineOA-indep	333950	28372	305578	Wald ratio	1	0.0108577	0.0148654	0.465147	-0.0182785	0.0399939	1.01092	0.981888	1.0408	NA	NA	NA	NA	NA	NA	NA	NA	NA	NA	NA	NA	NA	NA	NA	NA	NA	NA	NA	NA	NA	NA	NA	NA	NA	NA	NA	NA	NA	NA	NA	0.0709923	1.5975e-06	TRUE	2.24971e-115
01.aric	MAX.12411_60--THR-indep	MAX.12411_60	THR-indep	319037	23021	296016	Wald ratio	1	0.0171811	0.0161062	0.286089	-0.014387	0.0487492	1.01733	0.985716	1.04996	NA	NA	NA	NA	NA	NA	NA	NA	NA	NA	NA	NA	NA	NA	NA	NA	NA	NA	NA	NA	NA	NA	NA	NA	NA	NA	NA	NA	NA	NA	NA	0.0709923	3.5668e-06	TRUE	9.64463e-115
01.aric	MAX.12411_60--ThumbOA-indep	MAX.12411_60	ThumbOA-indep	247455	10536	236919	Wald ratio	1	-0.0015134	0.0244289	0.950602	-0.0493941	0.0463673	0.998488	0.951806	1.04746	NA	NA	NA	NA	NA	NA	NA	NA	NA	NA	NA	NA	NA	NA	NA	NA	NA	NA	NA	NA	NA	NA	NA	NA	NA	NA	NA	NA	NA	NA	NA	0.0709923	1.55097e-08	TRUE	1.72912e-115
01.aric	MAX.12411_60--TJR-indep	MAX.12411_60	TJR-indep	368576	40887	327689	Wald ratio	1	-0.00928269	0.01249	0.457354	-0.0337631	0.0151977	0.99076	0.966801	1.01531	NA	NA	NA	NA	NA	NA	NA	NA	NA	NA	NA	NA	NA	NA	NA	NA	NA	NA	NA	NA	NA	NA	NA	NA	NA	NA	NA	NA	NA	NA	NA	0.0709923	1.49865e-06	TRUE	1.23962e-115
01.aric	MAX.12411_60--TKR-indep	MAX.12411_60	TKR-indep	252041	18200	233841	Wald ratio	1	-0.0551955	0.0177249	0.00184564	-0.0899364	-0.0204547	0.9463	0.913989	0.979753	NA	NA	NA	NA	NA	NA	NA	NA	NA	NA	NA	NA	NA	NA	NA	NA	NA	NA	NA	NA	NA	NA	NA	NA	NA	NA	NA	NA	NA	NA	NA	0.0709923	3.84737e-05	TRUE	1.52236e-110
01.aric	MBL2.3000_66--AllOA-indep	MBL2.3000_66	AllOA-indep	826690	177517	649173	Wald ratio	1	0.0140511	0.016868	0.404842	-0.0190101	0.0471123	1.01415	0.981169	1.04824	NA	NA	NA	NA	NA	NA	NA	NA	NA	NA	NA	NA	NA	NA	NA	NA	NA	NA	NA	NA	NA	NA	NA	NA	NA	NA	NA	NA	NA	NA	NA	0.184445	1.27613e-06	TRUE	1e-300
01.aric	MBL2.3000_66--Early_AllOA-indep	MBL2.3000_66	Early_AllOA-indep	48287	6838	41449	Wald ratio	1	-9.52772e-06	0.0794488	0.999904	-0.155729	0.15571	0.99999	0.855791	1.16849	NA	NA	NA	NA	NA	NA	NA	NA	NA	NA	NA	NA	NA	NA	NA	NA	NA	NA	NA	NA	NA	NA	NA	NA	NA	NA	NA	NA	NA	NA	NA	0.184445	8.3652e-08	TRUE	2.51448e-289
01.aric	MBL2.3000_66--FingerOA-indep	MBL2.3000_66	FingerOA-indep	266618	10804	255814	Wald ratio	1	0.0146472	0.0663007	0.825154	-0.115302	0.144597	1.01476	0.891097	1.15557	NA	NA	NA	NA	NA	NA	NA	NA	NA	NA	NA	NA	NA	NA	NA	NA	NA	NA	NA	NA	NA	NA	NA	NA	NA	NA	NA	NA	NA	NA	NA	0.184445	2.7094e-06	TRUE	1e-300
01.aric	MBL2.3000_66--HandOA-indep	MBL2.3000_66	HandOA-indep	303782	20901	282881	Wald ratio	1	0.0222012	0.0457553	0.627523	-0.0674792	0.111882	1.02245	0.934747	1.11838	NA	NA	NA	NA	NA	NA	NA	NA	NA	NA	NA	NA	NA	NA	NA	NA	NA	NA	NA	NA	NA	NA	NA	NA	NA	NA	NA	NA	NA	NA	NA	0.184445	1.27415e-06	TRUE	1e-300
01.aric	MBL2.3000_66--HipOA-indep	MBL2.3000_66	HipOA-indep	353388	36445	316943	Wald ratio	1	0.0215011	0.0337245	0.523765	-0.0445989	0.0876011	1.02173	0.956381	1.09155	NA	NA	NA	NA	NA	NA	NA	NA	NA	NA	NA	NA	NA	NA	NA	NA	NA	NA	NA	NA	NA	NA	NA	NA	NA	NA	NA	NA	NA	NA	NA	0.184445	1.35075e-06	TRUE	1e-300
01.aric	MBL2.3000_66--KneeHipOA-indep	MBL2.3000_66	KneeHipOA-indep	490345	89741	400604	Wald ratio	1	0.0213514	0.0229869	0.352966	-0.0237028	0.0664056	1.02158	0.976576	1.06866	NA	NA	NA	NA	NA	NA	NA	NA	NA	NA	NA	NA	NA	NA	NA	NA	NA	NA	NA	NA	NA	NA	NA	NA	NA	NA	NA	NA	NA	NA	NA	0.184445	7.66113e-06	TRUE	1e-300
01.aric	MBL2.3000_66--KneeOA-indep	MBL2.3000_66	KneeOA-indep	396054	62497	333557	Wald ratio	1	0.0320736	0.0265363	0.226789	-0.0199375	0.0840847	1.03259	0.98026	1.08772	NA	NA	NA	NA	NA	NA	NA	NA	NA	NA	NA	NA	NA	NA	NA	NA	NA	NA	NA	NA	NA	NA	NA	NA	NA	NA	NA	NA	NA	NA	NA	0.184445	2.19488e-05	TRUE	1e-300
01.aric	MBL2.3000_66--SpineOA-indep	MBL2.3000_66	SpineOA-indep	333950	28372	305578	Wald ratio	1	0.0485224	0.0378703	0.200097	-0.0257035	0.122748	1.04972	0.974624	1.1306	NA	NA	NA	NA	NA	NA	NA	NA	NA	NA	NA	NA	NA	NA	NA	NA	NA	NA	NA	NA	NA	NA	NA	NA	NA	NA	NA	NA	NA	NA	NA	0.184445	6.12394e-06	TRUE	1e-300
01.aric	MBL2.3000_66--THR-indep	MBL2.3000_66	THR-indep	319037	23021	296016	Wald ratio	1	0.0114634	0.0415059	0.782404	-0.0698882	0.092815	1.01153	0.932498	1.09726	NA	NA	NA	NA	NA	NA	NA	NA	NA	NA	NA	NA	NA	NA	NA	NA	NA	NA	NA	NA	NA	NA	NA	NA	NA	NA	NA	NA	NA	NA	NA	0.184445	6.42099e-07	TRUE	1e-300
01.aric	MBL2.3000_66--ThumbOA-indep	MBL2.3000_66	ThumbOA-indep	247455	10536	236919	Wald ratio	1	0.0351067	0.0647578	0.587734	-0.0918187	0.162032	1.03573	0.912271	1.1759	NA	NA	NA	NA	NA	NA	NA	NA	NA	NA	NA	NA	NA	NA	NA	NA	NA	NA	NA	NA	NA	NA	NA	NA	NA	NA	NA	NA	NA	NA	NA	0.184445	1.30751e-05	TRUE	1e-300
01.aric	MBL2.3000_66--TJR-indep	MBL2.3000_66	TJR-indep	368576	40887	327689	Wald ratio	1	0.0294613	0.0318863	0.355513	-0.0330359	0.0919584	1.0299	0.967504	1.09632	NA	NA	NA	NA	NA	NA	NA	NA	NA	NA	NA	NA	NA	NA	NA	NA	NA	NA	NA	NA	NA	NA	NA	NA	NA	NA	NA	NA	NA	NA	NA	0.184445	1.12735e-05	TRUE	1e-300
01.aric	MBL2.3000_66--TKR-indep	MBL2.3000_66	TKR-indep	252041	18200	233841	Wald ratio	1	0.0700596	0.0456273	0.124667	-0.0193699	0.159489	1.07257	0.980816	1.17291	NA	NA	NA	NA	NA	NA	NA	NA	NA	NA	NA	NA	NA	NA	NA	NA	NA	NA	NA	NA	NA	NA	NA	NA	NA	NA	NA	NA	NA	NA	NA	0.184445	3.51224e-05	TRUE	1e-300
01.aric	MDGA1.16900_29--AllOA-indep	MDGA1.16900_29	AllOA-indep	826690	177517	649173	Inverse variance weighted	2	0.001133	0.00403245	0.778733	-0.0067706	0.00903659	1.00113	0.993252	1.00908	0.561815	1	0.45353	0	NA	NA	NA	NA	NA	NA	NA	NA	NA	NA	NA	NA	NA	NA	NA	NA	NA	NA	NA	NA	NA	NA	NA	NA	NA	NA	NA	0.180291	7.75092e-07	TRUE	1e-300
01.aric	MDGA1.16900_29--Early_AllOA-indep	MDGA1.16900_29	Early_AllOA-indep	48287	6838	41449	Inverse variance weighted	2	0.0299709	0.017987	0.095664	-0.00528372	0.0652255	1.03042	0.99473	1.0674	0.455749	1	0.499617	0	NA	NA	NA	NA	NA	NA	NA	NA	NA	NA	NA	NA	NA	NA	NA	NA	NA	NA	NA	NA	NA	NA	NA	NA	NA	NA	NA	0.180291	6.6938e-05	TRUE	2.87616e-272
01.aric	MDGA1.16900_29--FingerOA-indep	MDGA1.16900_29	FingerOA-indep	266618	10804	255814	Inverse variance weighted	2	0.00247753	0.020836	0.90535	-0.0383611	0.0433161	1.00248	0.962365	1.04427	1.65407	1	0.198406	0.39543	NA	NA	NA	NA	NA	NA	NA	NA	NA	NA	NA	NA	NA	NA	NA	NA	NA	NA	NA	NA	NA	NA	NA	NA	NA	NA	NA	0.180291	6.29164e-06	TRUE	1e-300
01.aric	MDGA1.16900_29--HandOA-indep	MDGA1.16900_29	HandOA-indep	303782	20901	282881	Inverse variance weighted	2	0.0131687	0.0109604	0.229563	-0.00831361	0.0346511	1.01326	0.991721	1.03526	0.715009	1	0.397786	0	NA	NA	NA	NA	NA	NA	NA	NA	NA	NA	NA	NA	NA	NA	NA	NA	NA	NA	NA	NA	NA	NA	NA	NA	NA	NA	NA	0.180291	7.10572e-06	TRUE	1e-300
01.aric	MDGA1.16900_29--HipOA-indep	MDGA1.16900_29	HipOA-indep	353388	36445	316943	Inverse variance weighted	2	-0.00367884	0.0090599	0.684701	-0.0214362	0.0140786	0.996328	0.978792	1.01418	1.21024	1	0.271284	0.17372	NA	NA	NA	NA	NA	NA	NA	NA	NA	NA	NA	NA	NA	NA	NA	NA	NA	NA	NA	NA	NA	NA	NA	NA	NA	NA	NA	0.180291	3.98938e-06	TRUE	1e-300
01.aric	MDGA1.16900_29--KneeHipOA-indep	MDGA1.16900_29	KneeHipOA-indep	490345	89741	400604	Inverse variance weighted	2	-0.00357167	0.00548834	0.515192	-0.0143288	0.00718547	0.996435	0.985773	1.00721	0.496372	1	0.481098	0	NA	NA	NA	NA	NA	NA	NA	NA	NA	NA	NA	NA	NA	NA	NA	NA	NA	NA	NA	NA	NA	NA	NA	NA	NA	NA	NA	0.180291	1.87599e-06	TRUE	1e-300
01.aric	MDGA1.16900_29--KneeOA-indep	MDGA1.16900_29	KneeOA-indep	396054	62497	333557	Inverse variance weighted	2	-0.00206914	0.00633487	0.74395	-0.0144855	0.0103472	0.997933	0.985619	1.0104	0.0392778	1	0.842899	0	NA	NA	NA	NA	NA	NA	NA	NA	NA	NA	NA	NA	NA	NA	NA	NA	NA	NA	NA	NA	NA	NA	NA	NA	NA	NA	NA	0.180291	3.68546e-07	TRUE	1e-300
01.aric	MDGA1.16900_29--SpineOA-indep	MDGA1.16900_29	SpineOA-indep	333950	28372	305578	Inverse variance weighted	2	0.00388639	0.00909797	0.669255	-0.0139456	0.0217184	1.00389	0.986151	1.02196	0.797869	1	0.371731	0	NA	NA	NA	NA	NA	NA	NA	NA	NA	NA	NA	NA	NA	NA	NA	NA	NA	NA	NA	NA	NA	NA	NA	NA	NA	NA	NA	0.180291	2.93562e-06	TRUE	1e-300
01.aric	MDGA1.16900_29--THR-indep	MDGA1.16900_29	THR-indep	319037	23021	296016	Inverse variance weighted	2	-0.000125354	0.00982774	0.989823	-0.0193877	0.019137	0.999875	0.980799	1.01932	0.755091	1	0.384869	0	NA	NA	NA	NA	NA	NA	NA	NA	NA	NA	NA	NA	NA	NA	NA	NA	NA	NA	NA	NA	NA	NA	NA	NA	NA	NA	NA	0.180291	2.36731e-06	TRUE	1e-300
01.aric	MDGA1.16900_29--ThumbOA-indep	MDGA1.16900_29	ThumbOA-indep	247455	10536	236919	Inverse variance weighted	2	0.00363357	0.0150401	0.809096	-0.025845	0.0331121	1.00364	0.974486	1.03367	0.361562	1	0.54764	0	NA	NA	NA	NA	NA	NA	NA	NA	NA	NA	NA	NA	NA	NA	NA	NA	NA	NA	NA	NA	NA	NA	NA	NA	NA	NA	NA	0.180291	1.69701e-06	TRUE	1e-300
01.aric	MDGA1.16900_29--TJR-indep	MDGA1.16900_29	TJR-indep	368576	40887	327689	Inverse variance weighted	2	-0.00622674	0.010265	0.544116	-0.0263461	0.0138926	0.993793	0.973998	1.01399	1.83341	1	0.175725	0.454568	NA	NA	NA	NA	NA	NA	NA	NA	NA	NA	NA	NA	NA	NA	NA	NA	NA	NA	NA	NA	NA	NA	NA	NA	NA	NA	NA	0.180291	6.80471e-06	TRUE	1e-300
01.aric	MDGA1.16900_29--TKR-indep	MDGA1.16900_29	TKR-indep	252041	18200	233841	Inverse variance weighted	2	-0.0115131	0.0108093	0.286829	-0.0326993	0.00967321	0.988553	0.96783	1.00972	0.457247	1	0.498914	0	NA	NA	NA	NA	NA	NA	NA	NA	NA	NA	NA	NA	NA	NA	NA	NA	NA	NA	NA	NA	NA	NA	NA	NA	NA	NA	NA	0.180291	6.31527e-06	TRUE	1e-300
01.aric	MDH2.15534_26--AllOA-indep	MDH2.15534_26	AllOA-indep	826690	177517	649173	Wald ratio	1	0.004116	0.0170772	0.809538	-0.0293554	0.0375874	1.00412	0.971071	1.0383	NA	NA	NA	NA	NA	NA	NA	NA	NA	NA	NA	NA	NA	NA	NA	NA	NA	NA	NA	NA	NA	NA	NA	NA	NA	NA	NA	NA	NA	NA	NA	0.0113143	7.02706e-08	TRUE	2.16507e-19
01.aric	MDH2.15534_26--Early_AllOA-indep	MDH2.15534_26	Early_AllOA-indep	48287	6838	41449	Wald ratio	1	0.0452679	0.0750657	0.54648	-0.101861	0.192397	1.04631	0.903155	1.21215	NA	NA	NA	NA	NA	NA	NA	NA	NA	NA	NA	NA	NA	NA	NA	NA	NA	NA	NA	NA	NA	NA	NA	NA	NA	NA	NA	NA	NA	NA	NA	0.0113143	7.5316e-06	TRUE	1.73002e-16
01.aric	MDH2.15534_26--FingerOA-indep	MDH2.15534_26	FingerOA-indep	266618	10804	255814	Wald ratio	1	0.0117383	0.0630773	0.852372	-0.111893	0.13537	1.01181	0.89414	1.14496	NA	NA	NA	NA	NA	NA	NA	NA	NA	NA	NA	NA	NA	NA	NA	NA	NA	NA	NA	NA	NA	NA	NA	NA	NA	NA	NA	NA	NA	NA	NA	0.0113143	1.2989e-07	TRUE	4.83826e-19
01.aric	MDH2.15534_26--HandOA-indep	MDH2.15534_26	HandOA-indep	303782	20901	282881	Wald ratio	1	0.0016582	0.0446136	0.970351	-0.0857845	0.0891009	1.00166	0.917792	1.09319	NA	NA	NA	NA	NA	NA	NA	NA	NA	NA	NA	NA	NA	NA	NA	NA	NA	NA	NA	NA	NA	NA	NA	NA	NA	NA	NA	NA	NA	NA	NA	0.0113143	4.54761e-09	TRUE	3.4007e-19
01.aric	MDH2.15534_26--HipOA-indep	MDH2.15534_26	HipOA-indep	353388	36445	316943	Wald ratio	1	0.035984	0.0339956	0.289831	-0.0306473	0.102615	1.03664	0.969818	1.10807	NA	NA	NA	NA	NA	NA	NA	NA	NA	NA	NA	NA	NA	NA	NA	NA	NA	NA	NA	NA	NA	NA	NA	NA	NA	NA	NA	NA	NA	NA	NA	0.0113143	3.17048e-06	TRUE	1.08978e-18
01.aric	MDH2.15534_26--KneeHipOA-indep	MDH2.15534_26	KneeHipOA-indep	490345	89741	400604	Wald ratio	1	0.0282668	0.0229858	0.218791	-0.0167854	0.073319	1.02867	0.983355	1.07607	NA	NA	NA	NA	NA	NA	NA	NA	NA	NA	NA	NA	NA	NA	NA	NA	NA	NA	NA	NA	NA	NA	NA	NA	NA	NA	NA	NA	NA	NA	NA	0.0113143	3.08412e-06	TRUE	8.57341e-19
01.aric	MDH2.15534_26--KneeOA-indep	MDH2.15534_26	KneeOA-indep	396054	62497	333557	Wald ratio	1	0.0161957	0.0272851	0.552799	-0.0372832	0.0696745	1.01633	0.963403	1.07216	NA	NA	NA	NA	NA	NA	NA	NA	NA	NA	NA	NA	NA	NA	NA	NA	NA	NA	NA	NA	NA	NA	NA	NA	NA	NA	NA	NA	NA	NA	NA	0.0113143	8.89599e-07	TRUE	5.31551e-19
01.aric	MDH2.15534_26--SpineOA-indep	MDH2.15534_26	SpineOA-indep	333950	28372	305578	Wald ratio	1	-0.045123	0.0381644	0.237074	-0.119925	0.0296793	0.95588	0.886987	1.03012	NA	NA	NA	NA	NA	NA	NA	NA	NA	NA	NA	NA	NA	NA	NA	NA	NA	NA	NA	NA	NA	NA	NA	NA	NA	NA	NA	NA	NA	NA	NA	0.0113143	4.186e-06	TRUE	1.39192e-18
01.aric	MDH2.15534_26--THR-indep	MDH2.15534_26	THR-indep	319037	23021	296016	Wald ratio	1	0.0391166	0.0413447	0.344093	-0.041919	0.120152	1.03989	0.958947	1.12767	NA	NA	NA	NA	NA	NA	NA	NA	NA	NA	NA	NA	NA	NA	NA	NA	NA	NA	NA	NA	NA	NA	NA	NA	NA	NA	NA	NA	NA	NA	NA	0.0113143	2.80572e-06	TRUE	1.09585e-18
01.aric	MDH2.15534_26--ThumbOA-indep	MDH2.15534_26	ThumbOA-indep	247455	10536	236919	Wald ratio	1	0.0011352	0.0596896	0.984826	-0.115856	0.118127	1.00114	0.890603	1.12539	NA	NA	NA	NA	NA	NA	NA	NA	NA	NA	NA	NA	NA	NA	NA	NA	NA	NA	NA	NA	NA	NA	NA	NA	NA	NA	NA	NA	NA	NA	NA	0.0113143	1.4617e-09	TRUE	4.11622e-19
01.aric	MDH2.15534_26--TJR-indep	MDH2.15534_26	TJR-indep	368576	40887	327689	Wald ratio	1	0.0416832	0.0318908	0.191192	-0.0208227	0.104189	1.04256	0.979393	1.10981	NA	NA	NA	NA	NA	NA	NA	NA	NA	NA	NA	NA	NA	NA	NA	NA	NA	NA	NA	NA	NA	NA	NA	NA	NA	NA	NA	NA	NA	NA	NA	0.0113143	4.63519e-06	TRUE	1.39502e-18
01.aric	MDH2.15534_26--TKR-indep	MDH2.15534_26	TKR-indep	252041	18200	233841	Wald ratio	1	0.0627308	0.0450406	0.163692	-0.0255487	0.15101	1.06474	0.974775	1.16301	NA	NA	NA	NA	NA	NA	NA	NA	NA	NA	NA	NA	NA	NA	NA	NA	NA	NA	NA	NA	NA	NA	NA	NA	NA	NA	NA	NA	NA	NA	NA	0.0113143	7.69636e-06	TRUE	3.11923e-18
01.aric	METAP1.3210_1--AllOA-indep	METAP1.3210_1	AllOA-indep	826690	177517	649173	Wald ratio	1	0.0365318	0.0211684	0.0843882	-0.0049582	0.0780218	1.03721	0.995054	1.08115	NA	NA	NA	NA	NA	NA	NA	NA	NA	NA	NA	NA	NA	NA	NA	NA	NA	NA	NA	NA	NA	NA	NA	NA	NA	NA	NA	NA	NA	NA	NA	0.00715757	3.60267e-06	TRUE	2.39543e-12
01.aric	METAP1.3210_1--Early_AllOA-indep	METAP1.3210_1	Early_AllOA-indep	48287	6838	41449	Wald ratio	1	0.096094	0.0915942	0.294119	-0.0834307	0.275619	1.10086	0.919955	1.31735	NA	NA	NA	NA	NA	NA	NA	NA	NA	NA	NA	NA	NA	NA	NA	NA	NA	NA	NA	NA	NA	NA	NA	NA	NA	NA	NA	NA	NA	NA	NA	0.00715757	2.27952e-05	TRUE	2.31656e-10
01.aric	METAP1.3210_1--FingerOA-indep	METAP1.3210_1	FingerOA-indep	266618	10804	255814	Wald ratio	1	0.234747	0.0803765	0.00349369	0.0772089	0.392285	1.26459	1.08027	1.48036	NA	NA	NA	NA	NA	NA	NA	NA	NA	NA	NA	NA	NA	NA	NA	NA	NA	NA	NA	NA	NA	NA	NA	NA	NA	NA	NA	NA	NA	NA	NA	0.00715757	3.19926e-05	TRUE	3.32071e-11
01.aric	METAP1.3210_1--HandOA-indep	METAP1.3210_1	HandOA-indep	303782	20901	282881	Wald ratio	1	0.0839528	0.056425	0.136786	-0.0266401	0.194546	1.08758	0.973712	1.21476	NA	NA	NA	NA	NA	NA	NA	NA	NA	NA	NA	NA	NA	NA	NA	NA	NA	NA	NA	NA	NA	NA	NA	NA	NA	NA	NA	NA	NA	NA	NA	0.00715757	7.28732e-06	TRUE	5.562e-12
01.aric	METAP1.3210_1--HipOA-indep	METAP1.3210_1	HipOA-indep	353388	36445	316943	Wald ratio	1	0.048166	0.0418682	0.249971	-0.0338957	0.130228	1.04934	0.966672	1.13909	NA	NA	NA	NA	NA	NA	NA	NA	NA	NA	NA	NA	NA	NA	NA	NA	NA	NA	NA	NA	NA	NA	NA	NA	NA	NA	NA	NA	NA	NA	NA	0.00715757	3.74509e-06	TRUE	3.26254e-12
01.aric	METAP1.3210_1--KneeHipOA-indep	METAP1.3210_1	KneeHipOA-indep	490345	89741	400604	Wald ratio	1	0.0104231	0.0277059	0.706764	-0.0438804	0.0647266	1.01048	0.957068	1.06687	NA	NA	NA	NA	NA	NA	NA	NA	NA	NA	NA	NA	NA	NA	NA	NA	NA	NA	NA	NA	NA	NA	NA	NA	NA	NA	NA	NA	NA	NA	NA	0.00715757	2.88635e-07	TRUE	1.21813e-12
01.aric	METAP1.3210_1--KneeOA-indep	METAP1.3210_1	KneeOA-indep	396054	62497	333557	Wald ratio	1	-0.0344795	0.0326883	0.291519	-0.0985486	0.0295896	0.966108	0.906152	1.03003	NA	NA	NA	NA	NA	NA	NA	NA	NA	NA	NA	NA	NA	NA	NA	NA	NA	NA	NA	NA	NA	NA	NA	NA	NA	NA	NA	NA	NA	NA	NA	0.00715757	2.80921e-06	TRUE	2.64793e-12
01.aric	METAP1.3210_1--SpineOA-indep	METAP1.3210_1	SpineOA-indep	333950	28372	305578	Wald ratio	1	-0.0171303	0.0466472	0.713447	-0.108559	0.0742982	0.983016	0.897126	1.07713	NA	NA	NA	NA	NA	NA	NA	NA	NA	NA	NA	NA	NA	NA	NA	NA	NA	NA	NA	NA	NA	NA	NA	NA	NA	NA	NA	NA	NA	NA	NA	0.00715757	4.03831e-07	TRUE	1.53748e-12
01.aric	METAP1.3210_1--THR-indep	METAP1.3210_1	THR-indep	319037	23021	296016	Wald ratio	1	0.0666525	0.0506016	0.187771	-0.0325267	0.165832	1.06892	0.967997	1.18037	NA	NA	NA	NA	NA	NA	NA	NA	NA	NA	NA	NA	NA	NA	NA	NA	NA	NA	NA	NA	NA	NA	NA	NA	NA	NA	NA	NA	NA	NA	NA	0.00715757	5.43833e-06	TRUE	4.35607e-12
01.aric	METAP1.3210_1--ThumbOA-indep	METAP1.3210_1	ThumbOA-indep	247455	10536	236919	Wald ratio	1	0.0304586	0.0765941	0.690879	-0.119666	0.180583	1.03093	0.887217	1.19792	NA	NA	NA	NA	NA	NA	NA	NA	NA	NA	NA	NA	NA	NA	NA	NA	NA	NA	NA	NA	NA	NA	NA	NA	NA	NA	NA	NA	NA	NA	NA	0.00715757	6.39054e-07	TRUE	2.04514e-12
01.aric	METAP1.3210_1--TJR-indep	METAP1.3210_1	TJR-indep	368576	40887	327689	Wald ratio	1	0.023253	0.039161	0.552659	-0.0535025	0.100009	1.02353	0.947904	1.10518	NA	NA	NA	NA	NA	NA	NA	NA	NA	NA	NA	NA	NA	NA	NA	NA	NA	NA	NA	NA	NA	NA	NA	NA	NA	NA	NA	NA	NA	NA	NA	0.00715757	9.56594e-07	TRUE	1.79836e-12
01.aric	METAP1.3210_1--TKR-indep	METAP1.3210_1	TKR-indep	252041	18200	233841	Wald ratio	1	-0.0439647	0.0549057	0.423287	-0.15158	0.0636504	0.956988	0.859349	1.06572	NA	NA	NA	NA	NA	NA	NA	NA	NA	NA	NA	NA	NA	NA	NA	NA	NA	NA	NA	NA	NA	NA	NA	NA	NA	NA	NA	NA	NA	NA	NA	0.00715757	2.54394e-06	TRUE	3.24748e-12
01.aric	METTL24.9470_15--AllOA-indep	METTL24.9470_15	AllOA-indep	826690	177517	649173	Wald ratio	1	-0.00348575	0.0158683	0.82613	-0.0345876	0.027616	0.99652	0.966004	1.028	NA	NA	NA	NA	NA	NA	NA	NA	NA	NA	NA	NA	NA	NA	NA	NA	NA	NA	NA	NA	NA	NA	NA	NA	NA	NA	NA	NA	NA	NA	NA	0.0142591	5.83704e-08	TRUE	4.34725e-24
01.aric	METTL24.9470_15--Early_AllOA-indep	METTL24.9470_15	Early_AllOA-indep	48287	6838	41449	Wald ratio	1	0.0112292	0.0673629	0.867608	-0.120802	0.14326	1.01129	0.886209	1.15403	NA	NA	NA	NA	NA	NA	NA	NA	NA	NA	NA	NA	NA	NA	NA	NA	NA	NA	NA	NA	NA	NA	NA	NA	NA	NA	NA	NA	NA	NA	NA	0.0142591	5.75504e-07	TRUE	3.61924e-21
01.aric	METTL24.9470_15--FingerOA-indep	METTL24.9470_15	FingerOA-indep	266618	10804	255814	Wald ratio	1	0.0229082	0.0598016	0.701667	-0.0943029	0.140119	1.02317	0.910007	1.15041	NA	NA	NA	NA	NA	NA	NA	NA	NA	NA	NA	NA	NA	NA	NA	NA	NA	NA	NA	NA	NA	NA	NA	NA	NA	NA	NA	NA	NA	NA	NA	0.0142591	5.50392e-07	TRUE	1.6714e-23
01.aric	METTL24.9470_15--HandOA-indep	METTL24.9470_15	HandOA-indep	303782	20901	282881	Wald ratio	1	0.0216846	0.0414331	0.60072	-0.0595242	0.102893	1.02192	0.942213	1.10837	NA	NA	NA	NA	NA	NA	NA	NA	NA	NA	NA	NA	NA	NA	NA	NA	NA	NA	NA	NA	NA	NA	NA	NA	NA	NA	NA	NA	NA	NA	NA	0.0142591	9.01677e-07	TRUE	1.69344e-23
01.aric	METTL24.9470_15--HipOA-indep	METTL24.9470_15	HipOA-indep	353388	36445	316943	Wald ratio	1	-0.0288128	0.0306449	0.347107	-0.0888768	0.0312512	0.971598	0.914958	1.03174	NA	NA	NA	NA	NA	NA	NA	NA	NA	NA	NA	NA	NA	NA	NA	NA	NA	NA	NA	NA	NA	NA	NA	NA	NA	NA	NA	NA	NA	NA	NA	0.0142591	2.50153e-06	TRUE	2.45388e-23
01.aric	METTL24.9470_15--KneeHipOA-indep	METTL24.9470_15	KneeHipOA-indep	490345	89741	400604	Wald ratio	1	-0.00787945	0.0203119	0.698073	-0.0476908	0.0319319	0.992152	0.953429	1.03245	NA	NA	NA	NA	NA	NA	NA	NA	NA	NA	NA	NA	NA	NA	NA	NA	NA	NA	NA	NA	NA	NA	NA	NA	NA	NA	NA	NA	NA	NA	NA	0.0142591	3.06895e-07	TRUE	7.7103e-24
01.aric	METTL24.9470_15--KneeOA-indep	METTL24.9470_15	KneeOA-indep	396054	62497	333557	Wald ratio	1	0.00776111	0.0238072	0.744425	-0.0389009	0.0544232	1.00779	0.961846	1.05593	NA	NA	NA	NA	NA	NA	NA	NA	NA	NA	NA	NA	NA	NA	NA	NA	NA	NA	NA	NA	NA	NA	NA	NA	NA	NA	NA	NA	NA	NA	NA	0.0142591	2.68337e-07	TRUE	8.91517e-24
01.aric	METTL24.9470_15--SpineOA-indep	METTL24.9470_15	SpineOA-indep	333950	28372	305578	Wald ratio	1	0.00846894	0.0335233	0.800556	-0.0572368	0.0741747	1.0085	0.94437	1.07699	NA	NA	NA	NA	NA	NA	NA	NA	NA	NA	NA	NA	NA	NA	NA	NA	NA	NA	NA	NA	NA	NA	NA	NA	NA	NA	NA	NA	NA	NA	NA	0.0142591	1.91111e-07	TRUE	9.85507e-24
01.aric	METTL24.9470_15--THR-indep	METTL24.9470_15	THR-indep	319037	23021	296016	Wald ratio	1	-0.028432	0.0366336	0.43768	-0.100234	0.0433699	0.971968	0.904626	1.04432	NA	NA	NA	NA	NA	NA	NA	NA	NA	NA	NA	NA	NA	NA	NA	NA	NA	NA	NA	NA	NA	NA	NA	NA	NA	NA	NA	NA	NA	NA	NA	0.0142591	1.88806e-06	TRUE	2.29328e-23
01.aric	METTL24.9470_15--ThumbOA-indep	METTL24.9470_15	ThumbOA-indep	247455	10536	236919	Wald ratio	1	0.0415065	0.0573063	0.468887	-0.070814	0.153827	1.04238	0.931635	1.16629	NA	NA	NA	NA	NA	NA	NA	NA	NA	NA	NA	NA	NA	NA	NA	NA	NA	NA	NA	NA	NA	NA	NA	NA	NA	NA	NA	NA	NA	NA	NA	0.0142591	2.11999e-06	TRUE	3.37674e-23
01.aric	METTL24.9470_15--TJR-indep	METTL24.9470_15	TJR-indep	368576	40887	327689	Wald ratio	1	0.00625004	0.0291778	0.830387	-0.0509385	0.0634386	1.00627	0.950337	1.06549	NA	NA	NA	NA	NA	NA	NA	NA	NA	NA	NA	NA	NA	NA	NA	NA	NA	NA	NA	NA	NA	NA	NA	NA	NA	NA	NA	NA	NA	NA	NA	0.0142591	1.24491e-07	TRUE	8.28687e-24
01.aric	METTL24.9470_15--TKR-indep	METTL24.9470_15	TKR-indep	252041	18200	233841	Wald ratio	1	0.0420466	0.0411905	0.307357	-0.0386868	0.12278	1.04294	0.962052	1.13064	NA	NA	NA	NA	NA	NA	NA	NA	NA	NA	NA	NA	NA	NA	NA	NA	NA	NA	NA	NA	NA	NA	NA	NA	NA	NA	NA	NA	NA	NA	NA	0.0142591	4.13428e-06	TRUE	5.33625e-23
01.aric	MFNG.5605_77--AllOA-indep	MFNG.5605_77	AllOA-indep	826690	177517	649173	Wald ratio	1	5.85161e-05	0.0121215	0.996148	-0.0236997	0.0238167	1.00006	0.976579	1.0241	NA	NA	NA	NA	NA	NA	NA	NA	NA	NA	NA	NA	NA	NA	NA	NA	NA	NA	NA	NA	NA	NA	NA	NA	NA	NA	NA	NA	NA	NA	NA	0.0172438	2.81899e-11	TRUE	5.98444e-29
01.aric	MFNG.5605_77--Early_AllOA-indep	MFNG.5605_77	Early_AllOA-indep	48287	6838	41449	Wald ratio	1	-0.033042	0.0496092	0.505383	-0.130276	0.0641922	0.967498	0.877853	1.0663	NA	NA	NA	NA	NA	NA	NA	NA	NA	NA	NA	NA	NA	NA	NA	NA	NA	NA	NA	NA	NA	NA	NA	NA	NA	NA	NA	NA	NA	NA	NA	0.0172438	9.18748e-06	TRUE	1.59633e-24
01.aric	MFNG.5605_77--FingerOA-indep	MFNG.5605_77	FingerOA-indep	266618	10804	255814	Wald ratio	1	0.0729137	0.0500879	0.145471	-0.0252585	0.171086	1.07564	0.975058	1.18659	NA	NA	NA	NA	NA	NA	NA	NA	NA	NA	NA	NA	NA	NA	NA	NA	NA	NA	NA	NA	NA	NA	NA	NA	NA	NA	NA	NA	NA	NA	NA	0.0172438	7.94816e-06	TRUE	2.47767e-27
01.aric	MFNG.5605_77--HandOA-indep	MFNG.5605_77	HandOA-indep	303782	20901	282881	Wald ratio	1	0.0282683	0.0340538	0.406478	-0.0384771	0.0950137	1.02867	0.962254	1.09967	NA	NA	NA	NA	NA	NA	NA	NA	NA	NA	NA	NA	NA	NA	NA	NA	NA	NA	NA	NA	NA	NA	NA	NA	NA	NA	NA	NA	NA	NA	NA	0.0172438	2.26835e-06	TRUE	6.09426e-28
01.aric	MFNG.5605_77--HipOA-indep	MFNG.5605_77	HipOA-indep	353388	36445	316943	Wald ratio	1	-0.00944066	0.0248988	0.704568	-0.0582423	0.039361	0.990604	0.943421	1.04015	NA	NA	NA	NA	NA	NA	NA	NA	NA	NA	NA	NA	NA	NA	NA	NA	NA	NA	NA	NA	NA	NA	NA	NA	NA	NA	NA	NA	NA	NA	NA	0.0172438	4.06816e-07	TRUE	2.22432e-28
01.aric	MFNG.5605_77--KneeHipOA-indep	MFNG.5605_77	KneeHipOA-indep	490345	89741	400604	Wald ratio	1	0.00992609	0.0172032	0.563946	-0.0237922	0.0436444	1.00998	0.976489	1.04461	NA	NA	NA	NA	NA	NA	NA	NA	NA	NA	NA	NA	NA	NA	NA	NA	NA	NA	NA	NA	NA	NA	NA	NA	NA	NA	NA	NA	NA	NA	NA	0.0172438	6.78947e-07	TRUE	1.87582e-28
01.aric	MFNG.5605_77--KneeOA-indep	MFNG.5605_77	KneeOA-indep	396054	62497	333557	Wald ratio	1	0.02301	0.0201958	0.254559	-0.0165738	0.0625938	1.02328	0.983563	1.06459	NA	NA	NA	NA	NA	NA	NA	NA	NA	NA	NA	NA	NA	NA	NA	NA	NA	NA	NA	NA	NA	NA	NA	NA	NA	NA	NA	NA	NA	NA	NA	0.0172438	3.27762e-06	TRUE	5.82392e-28
01.aric	MFNG.5605_77--SpineOA-indep	MFNG.5605_77	SpineOA-indep	333950	28372	305578	Wald ratio	1	0.022455	0.0276562	0.416829	-0.0317511	0.0766611	1.02271	0.968748	1.07968	NA	NA	NA	NA	NA	NA	NA	NA	NA	NA	NA	NA	NA	NA	NA	NA	NA	NA	NA	NA	NA	NA	NA	NA	NA	NA	NA	NA	NA	NA	NA	0.0172438	1.97407e-06	TRUE	4.88592e-28
01.aric	MFNG.5605_77--THR-indep	MFNG.5605_77	THR-indep	319037	23021	296016	Wald ratio	1	-0.013384	0.031446	0.670386	-0.0750182	0.0482502	0.986705	0.927727	1.04943	NA	NA	NA	NA	NA	NA	NA	NA	NA	NA	NA	NA	NA	NA	NA	NA	NA	NA	NA	NA	NA	NA	NA	NA	NA	NA	NA	NA	NA	NA	NA	0.0172438	5.67809e-07	TRUE	2.82833e-28
01.aric	MFNG.5605_77--ThumbOA-indep	MFNG.5605_77	ThumbOA-indep	247455	10536	236919	Wald ratio	1	0.0481673	0.0462168	0.297318	-0.0424177	0.138752	1.04935	0.958469	1.14884	NA	NA	NA	NA	NA	NA	NA	NA	NA	NA	NA	NA	NA	NA	NA	NA	NA	NA	NA	NA	NA	NA	NA	NA	NA	NA	NA	NA	NA	NA	NA	0.0172438	4.38947e-06	TRUE	1.43988e-27
01.aric	MFNG.5605_77--TJR-indep	MFNG.5605_77	TJR-indep	368576	40887	327689	Wald ratio	1	0.00844718	0.0246386	0.731717	-0.0398445	0.0567389	1.00848	0.960939	1.05838	NA	NA	NA	NA	NA	NA	NA	NA	NA	NA	NA	NA	NA	NA	NA	NA	NA	NA	NA	NA	NA	NA	NA	NA	NA	NA	NA	NA	NA	NA	NA	0.0172438	3.18909e-07	TRUE	1.97427e-28
01.aric	MFNG.5605_77--TKR-indep	MFNG.5605_77	TKR-indep	252041	18200	233841	Wald ratio	1	0.0165522	0.0354329	0.640397	-0.0528962	0.0860007	1.01669	0.948478	1.08981	NA	NA	NA	NA	NA	NA	NA	NA	NA	NA	NA	NA	NA	NA	NA	NA	NA	NA	NA	NA	NA	NA	NA	NA	NA	NA	NA	NA	NA	NA	NA	0.0172438	8.65831e-07	TRUE	4.76724e-28
01.aric	MIA.2687_2--AllOA-indep	MIA.2687_2	AllOA-indep	826690	177517	649173	Wald ratio	1	0.0027626	0.00348295	0.427674	-0.00406398	0.00958919	1.00277	0.995944	1.00964	NA	NA	NA	NA	NA	NA	NA	NA	NA	NA	NA	NA	NA	NA	NA	NA	NA	NA	NA	NA	NA	NA	NA	NA	NA	NA	NA	NA	NA	NA	NA	0.173483	7.61026e-07	TRUE	1.94978e-306
01.aric	MIA.2687_2--Early_AllOA-indep	MIA.2687_2	Early_AllOA-indep	48287	6838	41449	Wald ratio	1	-0.0286684	0.0146846	0.0509051	-0.0574501	0.000113386	0.971739	0.944169	1.00011	NA	NA	NA	NA	NA	NA	NA	NA	NA	NA	NA	NA	NA	NA	NA	NA	NA	NA	NA	NA	NA	NA	NA	NA	NA	NA	NA	NA	NA	NA	NA	0.173483	7.8933e-05	TRUE	1.24405e-259
01.aric	MIA.2687_2--FingerOA-indep	MIA.2687_2	FingerOA-indep	266618	10804	255814	Wald ratio	1	-0.004375	0.013858	0.752229	-0.0315367	0.0227867	0.995635	0.968955	1.02305	NA	NA	NA	NA	NA	NA	NA	NA	NA	NA	NA	NA	NA	NA	NA	NA	NA	NA	NA	NA	NA	NA	NA	NA	NA	NA	NA	NA	NA	NA	NA	0.173483	3.73825e-07	TRUE	2.31778e-301
01.aric	MIA.2687_2--HandOA-indep	MIA.2687_2	HandOA-indep	303782	20901	282881	Wald ratio	1	-0.00726169	0.00957255	0.448095	-0.0260239	0.0115005	0.992765	0.974312	1.01157	NA	NA	NA	NA	NA	NA	NA	NA	NA	NA	NA	NA	NA	NA	NA	NA	NA	NA	NA	NA	NA	NA	NA	NA	NA	NA	NA	NA	NA	NA	NA	0.173483	1.89436e-06	TRUE	2.71778e-301
01.aric	MIA.2687_2--HipOA-indep	MIA.2687_2	HipOA-indep	353388	36445	316943	Wald ratio	1	0.000534653	0.00717162	0.940572	-0.0135217	0.014591	1.00053	0.986569	1.0147	NA	NA	NA	NA	NA	NA	NA	NA	NA	NA	NA	NA	NA	NA	NA	NA	NA	NA	NA	NA	NA	NA	NA	NA	NA	NA	NA	NA	NA	NA	NA	0.173483	1.57276e-08	TRUE	5.71346e-304
01.aric	MIA.2687_2--KneeHipOA-indep	MIA.2687_2	KneeHipOA-indep	490345	89741	400604	Wald ratio	1	0.00193286	0.00469397	0.680504	-0.00726732	0.011133	1.00193	0.992759	1.0112	NA	NA	NA	NA	NA	NA	NA	NA	NA	NA	NA	NA	NA	NA	NA	NA	NA	NA	NA	NA	NA	NA	NA	NA	NA	NA	NA	NA	NA	NA	NA	0.173483	3.45796e-07	TRUE	4.9554e-305
01.aric	MIA.2687_2--KneeOA-indep	MIA.2687_2	KneeOA-indep	396054	62497	333557	Wald ratio	1	-0.000566674	0.0054106	0.916587	-0.0111714	0.0100381	0.999433	0.988891	1.01009	NA	NA	NA	NA	NA	NA	NA	NA	NA	NA	NA	NA	NA	NA	NA	NA	NA	NA	NA	NA	NA	NA	NA	NA	NA	NA	NA	NA	NA	NA	NA	0.173483	2.76965e-08	TRUE	1.45009e-304
01.aric	MIA.2687_2--SpineOA-indep	MIA.2687_2	SpineOA-indep	333950	28372	305578	Wald ratio	1	-0.0215604	0.00759678	0.00453837	-0.0364501	-0.00667069	0.97867	0.964206	0.993352	NA	NA	NA	NA	NA	NA	NA	NA	NA	NA	NA	NA	NA	NA	NA	NA	NA	NA	NA	NA	NA	NA	NA	NA	NA	NA	NA	NA	NA	NA	NA	0.173483	2.41196e-05	TRUE	3.80757e-297
01.aric	MIA.2687_2--THR-indep	MIA.2687_2	THR-indep	319037	23021	296016	Wald ratio	1	0.000391286	0.00886867	0.964809	-0.0169913	0.0177739	1.00039	0.983152	1.01793	NA	NA	NA	NA	NA	NA	NA	NA	NA	NA	NA	NA	NA	NA	NA	NA	NA	NA	NA	NA	NA	NA	NA	NA	NA	NA	NA	NA	NA	NA	NA	0.173483	6.10147e-09	TRUE	2.19261e-303
01.aric	MIA.2687_2--ThumbOA-indep	MIA.2687_2	ThumbOA-indep	247455	10536	236919	Wald ratio	1	0.0150801	0.013032	0.247205	-0.0104625	0.0406228	1.01519	0.989592	1.04146	NA	NA	NA	NA	NA	NA	NA	NA	NA	NA	NA	NA	NA	NA	NA	NA	NA	NA	NA	NA	NA	NA	NA	NA	NA	NA	NA	NA	NA	NA	NA	0.173483	5.41126e-06	TRUE	1.91287e-298
01.aric	MIA.2687_2--TJR-indep	MIA.2687_2	TJR-indep	368576	40887	327689	Wald ratio	1	0.00686776	0.00667829	0.303775	-0.00622169	0.0199572	1.00689	0.993798	1.02016	NA	NA	NA	NA	NA	NA	NA	NA	NA	NA	NA	NA	NA	NA	NA	NA	NA	NA	NA	NA	NA	NA	NA	NA	NA	NA	NA	NA	NA	NA	NA	0.173483	2.86929e-06	TRUE	4.37951e-302
01.aric	MIA.2687_2--TKR-indep	MIA.2687_2	TKR-indep	252041	18200	233841	Wald ratio	1	0.00470459	0.00941575	0.617321	-0.0137503	0.0231595	1.00472	0.986344	1.02343	NA	NA	NA	NA	NA	NA	NA	NA	NA	NA	NA	NA	NA	NA	NA	NA	NA	NA	NA	NA	NA	NA	NA	NA	NA	NA	NA	NA	NA	NA	NA	0.173483	9.90529e-07	TRUE	2.1758e-300
01.aric	MMAB.17783_9--AllOA-indep	MMAB.17783_9	AllOA-indep	826690	177517	649173	Wald ratio	1	-0.00231208	0.00486955	0.634927	-0.0118564	0.00723224	0.997691	0.988214	1.00726	NA	NA	NA	NA	NA	NA	NA	NA	NA	NA	NA	NA	NA	NA	NA	NA	NA	NA	NA	NA	NA	NA	NA	NA	NA	NA	NA	NA	NA	NA	NA	0.135128	2.72701e-07	TRUE	1.53166e-232
01.aric	MMAB.17783_9--Early_AllOA-indep	MMAB.17783_9	Early_AllOA-indep	48287	6838	41449	Wald ratio	1	-0.00671628	0.0217302	0.757264	-0.0493076	0.035875	0.993306	0.951888	1.03653	NA	NA	NA	NA	NA	NA	NA	NA	NA	NA	NA	NA	NA	NA	NA	NA	NA	NA	NA	NA	NA	NA	NA	NA	NA	NA	NA	NA	NA	NA	NA	0.135128	1.97843e-06	TRUE	2.0108e-203
01.aric	MMAB.17783_9--FingerOA-indep	MMAB.17783_9	FingerOA-indep	266618	10804	255814	Wald ratio	1	0.0215657	0.0189295	0.254593	-0.0155361	0.0586674	1.0218	0.984584	1.06042	NA	NA	NA	NA	NA	NA	NA	NA	NA	NA	NA	NA	NA	NA	NA	NA	NA	NA	NA	NA	NA	NA	NA	NA	NA	NA	NA	NA	NA	NA	NA	0.135128	4.86814e-06	TRUE	1.86506e-226
01.aric	MMAB.17783_9--HandOA-indep	MMAB.17783_9	HandOA-indep	303782	20901	282881	Wald ratio	1	0.0218774	0.013057	0.0938291	-0.00371423	0.047469	1.02212	0.996293	1.04861	NA	NA	NA	NA	NA	NA	NA	NA	NA	NA	NA	NA	NA	NA	NA	NA	NA	NA	NA	NA	NA	NA	NA	NA	NA	NA	NA	NA	NA	NA	NA	0.135128	9.2416e-06	TRUE	3.3362e-226
01.aric	MMAB.17783_9--HipOA-indep	MMAB.17783_9	HipOA-indep	353388	36445	316943	Wald ratio	1	-0.016806	0.00967539	0.0823903	-0.0357698	0.00215778	0.983334	0.964862	1.00216	NA	NA	NA	NA	NA	NA	NA	NA	NA	NA	NA	NA	NA	NA	NA	NA	NA	NA	NA	NA	NA	NA	NA	NA	NA	NA	NA	NA	NA	NA	NA	0.135128	8.53769e-06	TRUE	4.49585e-227
01.aric	MMAB.17783_9--KneeHipOA-indep	MMAB.17783_9	KneeHipOA-indep	490345	89741	400604	Wald ratio	1	-0.00771142	0.00651534	0.236579	-0.0204815	0.00505863	0.992318	0.979727	1.00507	NA	NA	NA	NA	NA	NA	NA	NA	NA	NA	NA	NA	NA	NA	NA	NA	NA	NA	NA	NA	NA	NA	NA	NA	NA	NA	NA	NA	NA	NA	NA	0.135128	2.8569e-06	TRUE	8.53133e-230
01.aric	MMAB.17783_9--KneeOA-indep	MMAB.17783_9	KneeOA-indep	396054	62497	333557	Wald ratio	1	-0.0042843	0.00755984	0.570906	-0.0191016	0.010533	0.995725	0.98108	1.01059	NA	NA	NA	NA	NA	NA	NA	NA	NA	NA	NA	NA	NA	NA	NA	NA	NA	NA	NA	NA	NA	NA	NA	NA	NA	NA	NA	NA	NA	NA	NA	0.135128	8.10928e-07	TRUE	6.01832e-230
01.aric	MMAB.17783_9--SpineOA-indep	MMAB.17783_9	SpineOA-indep	333950	28372	305578	Wald ratio	1	0.00265077	0.0106865	0.804097	-0.0182947	0.0235962	1.00265	0.981872	1.02388	NA	NA	NA	NA	NA	NA	NA	NA	NA	NA	NA	NA	NA	NA	NA	NA	NA	NA	NA	NA	NA	NA	NA	NA	NA	NA	NA	NA	NA	NA	NA	0.135128	1.84245e-07	TRUE	9.50301e-230
01.aric	MMAB.17783_9--THR-indep	MMAB.17783_9	THR-indep	319037	23021	296016	Wald ratio	1	-0.0161749	0.0117013	0.166872	-0.0391094	0.00675955	0.983955	0.961645	1.00678	NA	NA	NA	NA	NA	NA	NA	NA	NA	NA	NA	NA	NA	NA	NA	NA	NA	NA	NA	NA	NA	NA	NA	NA	NA	NA	NA	NA	NA	NA	NA	0.135128	5.98936e-06	TRUE	3.793e-227
01.aric	MMAB.17783_9--ThumbOA-indep	MMAB.17783_9	ThumbOA-indep	247455	10536	236919	Wald ratio	1	0.0502147	0.0179045	0.0050382	0.0151218	0.0853077	1.0515	1.01524	1.08905	NA	NA	NA	NA	NA	NA	NA	NA	NA	NA	NA	NA	NA	NA	NA	NA	NA	NA	NA	NA	NA	NA	NA	NA	NA	NA	NA	NA	NA	NA	NA	0.135128	3.17861e-05	TRUE	5.20774e-222
01.aric	MMAB.17783_9--TJR-indep	MMAB.17783_9	TJR-indep	368576	40887	327689	Wald ratio	1	-0.0137776	0.00907242	0.128856	-0.0315596	0.00400431	0.986317	0.968933	1.00401	NA	NA	NA	NA	NA	NA	NA	NA	NA	NA	NA	NA	NA	NA	NA	NA	NA	NA	NA	NA	NA	NA	NA	NA	NA	NA	NA	NA	NA	NA	NA	0.135128	6.25717e-06	TRUE	9.38209e-228
01.aric	MMAB.17783_9--TKR-indep	MMAB.17783_9	TKR-indep	252041	18200	233841	Wald ratio	1	-0.00756717	0.0128697	0.556544	-0.0327918	0.0176575	0.992461	0.96774	1.01781	NA	NA	NA	NA	NA	NA	NA	NA	NA	NA	NA	NA	NA	NA	NA	NA	NA	NA	NA	NA	NA	NA	NA	NA	NA	NA	NA	NA	NA	NA	NA	0.135128	1.37171e-06	TRUE	2.51588e-227
01.aric	MMP1.4924_32--AllOA-indep	MMP1.4924_32	AllOA-indep	826690	177517	649173	Wald ratio	1	0.0417841	0.0259423	0.107255	-0.00906283	0.0926311	1.04267	0.990978	1.09706	NA	NA	NA	NA	NA	NA	NA	NA	NA	NA	NA	NA	NA	NA	NA	NA	NA	NA	NA	NA	NA	NA	NA	NA	NA	NA	NA	NA	NA	NA	NA	0.00484428	3.13806e-06	TRUE	9.2419e-09
01.aric	MMP1.4924_32--Early_AllOA-indep	MMP1.4924_32	Early_AllOA-indep	48287	6838	41449	Wald ratio	1	0.188417	0.126283	0.135692	-0.0590967	0.435931	1.20734	0.942616	1.5464	NA	NA	NA	NA	NA	NA	NA	NA	NA	NA	NA	NA	NA	NA	NA	NA	NA	NA	NA	NA	NA	NA	NA	NA	NA	NA	NA	NA	NA	NA	NA	0.00484428	4.61038e-05	TRUE	6.23537e-07
01.aric	MMP1.4924_32--FingerOA-indep	MMP1.4924_32	FingerOA-indep	266618	10804	255814	Wald ratio	1	0.0563265	0.105043	0.591805	-0.149558	0.262211	1.05794	0.861088	1.2998	NA	NA	NA	NA	NA	NA	NA	NA	NA	NA	NA	NA	NA	NA	NA	NA	NA	NA	NA	NA	NA	NA	NA	NA	NA	NA	NA	NA	NA	NA	NA	0.00484428	1.07846e-06	TRUE	8.71384e-09
01.aric	MMP1.4924_32--HandOA-indep	MMP1.4924_32	HandOA-indep	303782	20901	282881	Wald ratio	1	0.111727	0.0723298	0.122423	-0.0300398	0.253493	1.11821	0.970407	1.28852	NA	NA	NA	NA	NA	NA	NA	NA	NA	NA	NA	NA	NA	NA	NA	NA	NA	NA	NA	NA	NA	NA	NA	NA	NA	NA	NA	NA	NA	NA	NA	0.00484428	7.8545e-06	TRUE	1.96247e-08
01.aric	MMP1.4924_32--HipOA-indep	MMP1.4924_32	HipOA-indep	353388	36445	316943	Wald ratio	1	0.122059	0.0533895	0.0222427	0.0174155	0.226702	1.12982	1.01757	1.25446	NA	NA	NA	NA	NA	NA	NA	NA	NA	NA	NA	NA	NA	NA	NA	NA	NA	NA	NA	NA	NA	NA	NA	NA	NA	NA	NA	NA	NA	NA	NA	0.00484428	1.47902e-05	TRUE	3.08145e-08
01.aric	MMP1.4924_32--KneeHipOA-indep	MMP1.4924_32	KneeHipOA-indep	490345	89741	400604	Wald ratio	1	0.0575083	0.0354553	0.104805	-0.0119841	0.127001	1.05919	0.988087	1.13542	NA	NA	NA	NA	NA	NA	NA	NA	NA	NA	NA	NA	NA	NA	NA	NA	NA	NA	NA	NA	NA	NA	NA	NA	NA	NA	NA	NA	NA	NA	NA	0.00484428	5.36532e-06	TRUE	1.33754e-08
01.aric	MMP1.4924_32--KneeOA-indep	MMP1.4924_32	KneeOA-indep	396054	62497	333557	Wald ratio	1	0.0311111	0.0415244	0.453721	-0.0502767	0.112499	1.0316	0.950966	1.11907	NA	NA	NA	NA	NA	NA	NA	NA	NA	NA	NA	NA	NA	NA	NA	NA	NA	NA	NA	NA	NA	NA	NA	NA	NA	NA	NA	NA	NA	NA	NA	0.00484428	1.41734e-06	TRUE	8.10982e-09
01.aric	MMP1.4924_32--SpineOA-indep	MMP1.4924_32	SpineOA-indep	333950	28372	305578	Wald ratio	1	0.0022702	0.0637547	0.971595	-0.122689	0.127229	1.00227	0.884539	1.13568	NA	NA	NA	NA	NA	NA	NA	NA	NA	NA	NA	NA	NA	NA	NA	NA	NA	NA	NA	NA	NA	NA	NA	NA	NA	NA	NA	NA	NA	NA	NA	0.00484428	3.79687e-09	TRUE	4.87347e-09
01.aric	MMP1.4924_32--THR-indep	MMP1.4924_32	THR-indep	319037	23021	296016	Wald ratio	1	0.136238	0.062955	0.03046	0.0128464	0.25963	1.14595	1.01293	1.29645	NA	NA	NA	NA	NA	NA	NA	NA	NA	NA	NA	NA	NA	NA	NA	NA	NA	NA	NA	NA	NA	NA	NA	NA	NA	NA	NA	NA	NA	NA	NA	0.00484428	1.4679e-05	TRUE	3.16579e-08
01.aric	MMP1.4924_32--ThumbOA-indep	MMP1.4924_32	ThumbOA-indep	247455	10536	236919	Wald ratio	1	0.157058	0.0994741	0.114364	-0.0379116	0.352027	1.17006	0.962798	1.42195	NA	NA	NA	NA	NA	NA	NA	NA	NA	NA	NA	NA	NA	NA	NA	NA	NA	NA	NA	NA	NA	NA	NA	NA	NA	NA	NA	NA	NA	NA	NA	0.00484428	1.0074e-05	TRUE	2.55567e-08
01.aric	MMP1.4924_32--TJR-indep	MMP1.4924_32	TJR-indep	368576	40887	327689	Wald ratio	1	0.074858	0.0485279	0.122933	-0.0202566	0.169973	1.07773	0.979947	1.18527	NA	NA	NA	NA	NA	NA	NA	NA	NA	NA	NA	NA	NA	NA	NA	NA	NA	NA	NA	NA	NA	NA	NA	NA	NA	NA	NA	NA	NA	NA	NA	0.00484428	6.45608e-06	TRUE	1.61606e-08
01.aric	MMP1.4924_32--TKR-indep	MMP1.4924_32	TKR-indep	252041	18200	233841	Wald ratio	1	0.00712871	0.0680961	0.916625	-0.12634	0.140597	1.00715	0.881315	1.15096	NA	NA	NA	NA	NA	NA	NA	NA	NA	NA	NA	NA	NA	NA	NA	NA	NA	NA	NA	NA	NA	NA	NA	NA	NA	NA	NA	NA	NA	NA	NA	0.00484428	4.34821e-08	TRUE	5.91494e-09
01.aric	MMP10.8479_4--AllOA-indep	MMP10.8479_4	AllOA-indep	826690	177517	649173	Wald ratio	1	0.000298598	0.0160317	0.98514	-0.0311236	0.0317208	1.0003	0.969356	1.03223	NA	NA	NA	NA	NA	NA	NA	NA	NA	NA	NA	NA	NA	NA	NA	NA	NA	NA	NA	NA	NA	NA	NA	NA	NA	NA	NA	NA	NA	NA	NA	0.0107762	4.19634e-10	TRUE	1.29279e-18
01.aric	MMP10.8479_4--Early_AllOA-indep	MMP10.8479_4	Early_AllOA-indep	48287	6838	41449	Wald ratio	1	-0.0903339	0.0731448	0.21683	-0.233698	0.0530299	0.913626	0.791601	1.05446	NA	NA	NA	NA	NA	NA	NA	NA	NA	NA	NA	NA	NA	NA	NA	NA	NA	NA	NA	NA	NA	NA	NA	NA	NA	NA	NA	NA	NA	NA	NA	0.0107762	3.15878e-05	TRUE	5.87547e-15
01.aric	MMP10.8479_4--FingerOA-indep	MMP10.8479_4	FingerOA-indep	266618	10804	255814	Wald ratio	1	0.0814552	0.0717762	0.256438	-0.0592261	0.222137	1.08486	0.942494	1.24874	NA	NA	NA	NA	NA	NA	NA	NA	NA	NA	NA	NA	NA	NA	NA	NA	NA	NA	NA	NA	NA	NA	NA	NA	NA	NA	NA	NA	NA	NA	NA	0.0107762	4.83049e-06	TRUE	1.28511e-17
01.aric	MMP10.8479_4--HandOA-indep	MMP10.8479_4	HandOA-indep	303782	20901	282881	Wald ratio	1	0.0319344	0.0475408	0.501757	-0.0612454	0.125114	1.03245	0.940592	1.13328	NA	NA	NA	NA	NA	NA	NA	NA	NA	NA	NA	NA	NA	NA	NA	NA	NA	NA	NA	NA	NA	NA	NA	NA	NA	NA	NA	NA	NA	NA	NA	0.0107762	1.48535e-06	TRUE	5.57298e-18
01.aric	MMP10.8479_4--HipOA-indep	MMP10.8479_4	HipOA-indep	353388	36445	316943	Wald ratio	1	0.0199208	0.0343077	0.561476	-0.0473223	0.0871639	1.02012	0.95378	1.09108	NA	NA	NA	NA	NA	NA	NA	NA	NA	NA	NA	NA	NA	NA	NA	NA	NA	NA	NA	NA	NA	NA	NA	NA	NA	NA	NA	NA	NA	NA	NA	0.0107762	9.54073e-07	TRUE	4.12019e-18
01.aric	MMP10.8479_4--KneeHipOA-indep	MMP10.8479_4	KneeHipOA-indep	490345	89741	400604	Wald ratio	1	-0.00145335	0.0229609	0.94953	-0.0464568	0.0435501	0.998548	0.954606	1.04451	NA	NA	NA	NA	NA	NA	NA	NA	NA	NA	NA	NA	NA	NA	NA	NA	NA	NA	NA	NA	NA	NA	NA	NA	NA	NA	NA	NA	NA	NA	NA	0.0107762	8.17075e-09	TRUE	1.71718e-18
01.aric	MMP10.8479_4--KneeOA-indep	MMP10.8479_4	KneeOA-indep	396054	62497	333557	Wald ratio	1	-0.015231	0.0267947	0.569739	-0.0677486	0.0372865	0.984884	0.934495	1.03799	NA	NA	NA	NA	NA	NA	NA	NA	NA	NA	NA	NA	NA	NA	NA	NA	NA	NA	NA	NA	NA	NA	NA	NA	NA	NA	NA	NA	NA	NA	NA	0.0107762	8.1585e-07	TRUE	3.59365e-18
01.aric	MMP10.8479_4--SpineOA-indep	MMP10.8479_4	SpineOA-indep	333950	28372	305578	Wald ratio	1	-0.0188786	0.0382489	0.621608	-0.0938465	0.0560893	0.981298	0.910423	1.05769	NA	NA	NA	NA	NA	NA	NA	NA	NA	NA	NA	NA	NA	NA	NA	NA	NA	NA	NA	NA	NA	NA	NA	NA	NA	NA	NA	NA	NA	NA	NA	0.0107762	7.29497e-07	TRUE	3.934e-18
01.aric	MMP10.8479_4--THR-indep	MMP10.8479_4	THR-indep	319037	23021	296016	Wald ratio	1	0.0394056	0.0424004	0.352698	-0.0436991	0.12251	1.04019	0.957242	1.13033	NA	NA	NA	NA	NA	NA	NA	NA	NA	NA	NA	NA	NA	NA	NA	NA	NA	NA	NA	NA	NA	NA	NA	NA	NA	NA	NA	NA	NA	NA	NA	0.0107762	2.70731e-06	TRUE	7.3089e-18
01.aric	MMP10.8479_4--ThumbOA-indep	MMP10.8479_4	ThumbOA-indep	247455	10536	236919	Wald ratio	1	0.0498187	0.0665677	0.454224	-0.0806541	0.180291	1.05108	0.922513	1.19757	NA	NA	NA	NA	NA	NA	NA	NA	NA	NA	NA	NA	NA	NA	NA	NA	NA	NA	NA	NA	NA	NA	NA	NA	NA	NA	NA	NA	NA	NA	NA	0.0107762	2.26342e-06	TRUE	8.37298e-18
01.aric	MMP10.8479_4--TJR-indep	MMP10.8479_4	TJR-indep	368576	40887	327689	Wald ratio	1	0.0177193	0.0323981	0.584432	-0.045781	0.0812195	1.01788	0.955251	1.08461	NA	NA	NA	NA	NA	NA	NA	NA	NA	NA	NA	NA	NA	NA	NA	NA	NA	NA	NA	NA	NA	NA	NA	NA	NA	NA	NA	NA	NA	NA	NA	0.0107762	8.11574e-07	TRUE	3.77477e-18
01.aric	MMP10.8479_4--TKR-indep	MMP10.8479_4	TKR-indep	252041	18200	233841	Wald ratio	1	0.0241912	0.045994	0.598914	-0.0659571	0.114339	1.02449	0.936171	1.12113	NA	NA	NA	NA	NA	NA	NA	NA	NA	NA	NA	NA	NA	NA	NA	NA	NA	NA	NA	NA	NA	NA	NA	NA	NA	NA	NA	NA	NA	NA	NA	0.0107762	1.0976e-06	TRUE	5.88197e-18
01.aric	MMP16.9719_145--AllOA-indep	MMP16.9719_145	AllOA-indep	826690	177517	649173	Wald ratio	1	0.0504698	0.0189142	0.00762217	0.0133981	0.0875416	1.05177	1.01349	1.09149	NA	NA	NA	NA	NA	NA	NA	NA	NA	NA	NA	NA	NA	NA	NA	NA	NA	NA	NA	NA	NA	NA	NA	NA	NA	NA	NA	NA	NA	NA	NA	0.00940261	8.61281e-06	TRUE	1.51533e-15
01.aric	MMP16.9719_145--Early_AllOA-indep	MMP16.9719_145	Early_AllOA-indep	48287	6838	41449	Wald ratio	1	-0.0161413	0.0815003	0.843004	-0.175882	0.143599	0.983988	0.838717	1.15442	NA	NA	NA	NA	NA	NA	NA	NA	NA	NA	NA	NA	NA	NA	NA	NA	NA	NA	NA	NA	NA	NA	NA	NA	NA	NA	NA	NA	NA	NA	NA	0.00940261	8.12367e-07	TRUE	2.29385e-14
01.aric	MMP16.9719_145--FingerOA-indep	MMP16.9719_145	FingerOA-indep	266618	10804	255814	Wald ratio	1	0.0867877	0.0748625	0.246336	-0.0599428	0.233518	1.09067	0.941818	1.26304	NA	NA	NA	NA	NA	NA	NA	NA	NA	NA	NA	NA	NA	NA	NA	NA	NA	NA	NA	NA	NA	NA	NA	NA	NA	NA	NA	NA	NA	NA	NA	0.00940261	5.04082e-06	TRUE	1.69268e-15
01.aric	MMP16.9719_145--HandOA-indep	MMP16.9719_145	HandOA-indep	303782	20901	282881	Wald ratio	1	0.0882415	0.0509871	0.0835117	-0.0116932	0.188176	1.09225	0.988375	1.20705	NA	NA	NA	NA	NA	NA	NA	NA	NA	NA	NA	NA	NA	NA	NA	NA	NA	NA	NA	NA	NA	NA	NA	NA	NA	NA	NA	NA	NA	NA	NA	0.00940261	9.85973e-06	TRUE	2.79426e-15
01.aric	MMP16.9719_145--HipOA-indep	MMP16.9719_145	HipOA-indep	353388	36445	316943	Wald ratio	1	0.0601693	0.0374742	0.108358	-0.0132803	0.133619	1.06202	0.986808	1.14296	NA	NA	NA	NA	NA	NA	NA	NA	NA	NA	NA	NA	NA	NA	NA	NA	NA	NA	NA	NA	NA	NA	NA	NA	NA	NA	NA	NA	NA	NA	NA	0.00940261	7.29513e-06	TRUE	1.87174e-15
01.aric	MMP16.9719_145--KneeHipOA-indep	MMP16.9719_145	KneeHipOA-indep	490345	89741	400604	Wald ratio	1	0.0461068	0.0248861	0.0639232	-0.00266991	0.0948836	1.04719	0.997334	1.09953	NA	NA	NA	NA	NA	NA	NA	NA	NA	NA	NA	NA	NA	NA	NA	NA	NA	NA	NA	NA	NA	NA	NA	NA	NA	NA	NA	NA	NA	NA	NA	0.00940261	7.00026e-06	TRUE	1.5054e-15
01.aric	MMP16.9719_145--KneeOA-indep	MMP16.9719_145	KneeOA-indep	396054	62497	333557	Wald ratio	1	0.0406632	0.0290902	0.162164	-0.0163536	0.09768	1.0415	0.983779	1.10261	NA	NA	NA	NA	NA	NA	NA	NA	NA	NA	NA	NA	NA	NA	NA	NA	NA	NA	NA	NA	NA	NA	NA	NA	NA	NA	NA	NA	NA	NA	NA	0.00940261	4.93351e-06	TRUE	1.25933e-15
01.aric	MMP16.9719_145--SpineOA-indep	MMP16.9719_145	SpineOA-indep	333950	28372	305578	Wald ratio	1	0.0391772	0.0418058	0.348696	-0.0427623	0.121117	1.03995	0.958139	1.12876	NA	NA	NA	NA	NA	NA	NA	NA	NA	NA	NA	NA	NA	NA	NA	NA	NA	NA	NA	NA	NA	NA	NA	NA	NA	NA	NA	NA	NA	NA	NA	0.00940261	2.62975e-06	TRUE	9.31139e-16
01.aric	MMP16.9719_145--THR-indep	MMP16.9719_145	THR-indep	319037	23021	296016	Wald ratio	1	0.0904552	0.0455164	0.046888	0.00124305	0.179667	1.09467	1.00124	1.19682	NA	NA	NA	NA	NA	NA	NA	NA	NA	NA	NA	NA	NA	NA	NA	NA	NA	NA	NA	NA	NA	NA	NA	NA	NA	NA	NA	NA	NA	NA	NA	0.00940261	1.23792e-05	TRUE	3.47967e-15
01.aric	MMP16.9719_145--ThumbOA-indep	MMP16.9719_145	ThumbOA-indep	247455	10536	236919	Wald ratio	1	0.0616976	0.0705022	0.381511	-0.0764867	0.199882	1.06364	0.926365	1.22126	NA	NA	NA	NA	NA	NA	NA	NA	NA	NA	NA	NA	NA	NA	NA	NA	NA	NA	NA	NA	NA	NA	NA	NA	NA	NA	NA	NA	NA	NA	NA	0.00940261	3.09484e-06	TRUE	1.30017e-15
01.aric	MMP16.9719_145--TJR-indep	MMP16.9719_145	TJR-indep	368576	40887	327689	Wald ratio	1	0.0821356	0.0352588	0.0198324	0.0130283	0.151243	1.0856	1.01311	1.16328	NA	NA	NA	NA	NA	NA	NA	NA	NA	NA	NA	NA	NA	NA	NA	NA	NA	NA	NA	NA	NA	NA	NA	NA	NA	NA	NA	NA	NA	NA	NA	0.00940261	1.47231e-05	TRUE	3.92513e-15
01.aric	MMP16.9719_145--TKR-indep	MMP16.9719_145	TKR-indep	252041	18200	233841	Wald ratio	1	0.0805254	0.0501359	0.108242	-0.0177409	0.178792	1.08386	0.982416	1.19577	NA	NA	NA	NA	NA	NA	NA	NA	NA	NA	NA	NA	NA	NA	NA	NA	NA	NA	NA	NA	NA	NA	NA	NA	NA	NA	NA	NA	NA	NA	NA	0.00940261	1.02353e-05	TRUE	3.37828e-15
01.aric	MMP7.2789_26--AllOA-indep	MMP7.2789_26	AllOA-indep	826690	177517	649173	Wald ratio	1	0.00754547	0.0064696	0.243495	-0.00513494	0.0202259	1.00757	0.994878	1.02043	NA	NA	NA	NA	NA	NA	NA	NA	NA	NA	NA	NA	NA	NA	NA	NA	NA	NA	NA	NA	NA	NA	NA	NA	NA	NA	NA	NA	NA	NA	NA	0.0747835	1.64542e-06	TRUE	2.7e-123
01.aric	MMP7.2789_26--Early_AllOA-indep	MMP7.2789_26	Early_AllOA-indep	48287	6838	41449	Wald ratio	1	0.00584275	0.0279049	0.834151	-0.0488508	0.0605363	1.00586	0.952323	1.06241	NA	NA	NA	NA	NA	NA	NA	NA	NA	NA	NA	NA	NA	NA	NA	NA	NA	NA	NA	NA	NA	NA	NA	NA	NA	NA	NA	NA	NA	NA	NA	0.0747835	9.07961e-07	TRUE	1.05275e-108
01.aric	MMP7.2789_26--FingerOA-indep	MMP7.2789_26	FingerOA-indep	266618	10804	255814	Wald ratio	1	0.0350282	0.0242999	0.149444	-0.0125996	0.082656	1.03565	0.987479	1.08617	NA	NA	NA	NA	NA	NA	NA	NA	NA	NA	NA	NA	NA	NA	NA	NA	NA	NA	NA	NA	NA	NA	NA	NA	NA	NA	NA	NA	NA	NA	NA	0.0747835	7.79364e-06	TRUE	7.57529e-120
01.aric	MMP7.2789_26--HandOA-indep	MMP7.2789_26	HandOA-indep	303782	20901	282881	Wald ratio	1	0.0173771	0.0172612	0.314071	-0.0164548	0.0512089	1.01753	0.98368	1.05254	NA	NA	NA	NA	NA	NA	NA	NA	NA	NA	NA	NA	NA	NA	NA	NA	NA	NA	NA	NA	NA	NA	NA	NA	NA	NA	NA	NA	NA	NA	NA	0.0747835	3.33622e-06	TRUE	4.73586e-121
01.aric	MMP7.2789_26--HipOA-indep	MMP7.2789_26	HipOA-indep	353388	36445	316943	Wald ratio	1	0.0106523	0.0127584	0.403759	-0.0143541	0.0356588	1.01071	0.985748	1.0363	NA	NA	NA	NA	NA	NA	NA	NA	NA	NA	NA	NA	NA	NA	NA	NA	NA	NA	NA	NA	NA	NA	NA	NA	NA	NA	NA	NA	NA	NA	NA	0.0747835	1.97264e-06	TRUE	8.40729e-122
01.aric	MMP7.2789_26--KneeHipOA-indep	MMP7.2789_26	KneeHipOA-indep	490345	89741	400604	Wald ratio	1	-0.00121364	0.00777744	0.875997	-0.0164574	0.0140301	0.998787	0.983677	1.01413	NA	NA	NA	NA	NA	NA	NA	NA	NA	NA	NA	NA	NA	NA	NA	NA	NA	NA	NA	NA	NA	NA	NA	NA	NA	NA	NA	NA	NA	NA	NA	0.0747835	4.96599e-08	TRUE	1.69685e-123
01.aric	MMP7.2789_26--KneeOA-indep	MMP7.2789_26	KneeOA-indep	396054	62497	333557	Wald ratio	1	-0.00623154	0.0101399	0.538846	-0.0261057	0.0136426	0.993788	0.974232	1.01374	NA	NA	NA	NA	NA	NA	NA	NA	NA	NA	NA	NA	NA	NA	NA	NA	NA	NA	NA	NA	NA	NA	NA	NA	NA	NA	NA	NA	NA	NA	NA	0.0747835	9.53619e-07	TRUE	1.98422e-122
01.aric	MMP7.2789_26--SpineOA-indep	MMP7.2789_26	SpineOA-indep	333950	28372	305578	Wald ratio	1	0.00913057	0.0146504	0.533133	-0.0195842	0.0378454	1.00917	0.980606	1.03857	NA	NA	NA	NA	NA	NA	NA	NA	NA	NA	NA	NA	NA	NA	NA	NA	NA	NA	NA	NA	NA	NA	NA	NA	NA	NA	NA	NA	NA	NA	NA	0.0747835	1.1631e-06	TRUE	6.08508e-122
01.aric	MMP7.2789_26--THR-indep	MMP7.2789_26	THR-indep	319037	23021	296016	Wald ratio	1	0.0136806	0.0154452	0.375752	-0.016592	0.0439533	1.01377	0.983545	1.04493	NA	NA	NA	NA	NA	NA	NA	NA	NA	NA	NA	NA	NA	NA	NA	NA	NA	NA	NA	NA	NA	NA	NA	NA	NA	NA	NA	NA	NA	NA	NA	0.0747835	2.45915e-06	TRUE	2.09988e-121
01.aric	MMP7.2789_26--ThumbOA-indep	MMP7.2789_26	ThumbOA-indep	247455	10536	236919	Wald ratio	1	0.0298893	0.0230736	0.195186	-0.015335	0.0751135	1.03034	0.984782	1.07801	NA	NA	NA	NA	NA	NA	NA	NA	NA	NA	NA	NA	NA	NA	NA	NA	NA	NA	NA	NA	NA	NA	NA	NA	NA	NA	NA	NA	NA	NA	NA	0.0747835	6.78121e-06	TRUE	9.1266e-120
01.aric	MMP7.2789_26--TJR-indep	MMP7.2789_26	TJR-indep	368576	40887	327689	Wald ratio	1	0.0020223	0.0119504	0.86562	-0.0214005	0.0254451	1.00202	0.978827	1.02577	NA	NA	NA	NA	NA	NA	NA	NA	NA	NA	NA	NA	NA	NA	NA	NA	NA	NA	NA	NA	NA	NA	NA	NA	NA	NA	NA	NA	NA	NA	NA	0.0747835	7.7697e-08	TRUE	7.19185e-123
01.aric	MMP7.2789_26--TKR-indep	MMP7.2789_26	TKR-indep	252041	18200	233841	Wald ratio	1	8.21287e-05	0.0168697	0.996116	-0.0329825	0.0331468	1.00008	0.967555	1.0337	NA	NA	NA	NA	NA	NA	NA	NA	NA	NA	NA	NA	NA	NA	NA	NA	NA	NA	NA	NA	NA	NA	NA	NA	NA	NA	NA	NA	NA	NA	NA	0.0747835	9.40389e-11	TRUE	4.89485e-122
01.aric	MPO.2580_83--AllOA-indep	MPO.2580_83	AllOA-indep	826690	177517	649173	Wald ratio	1	-0.0118385	0.0266415	0.65678	-0.0640559	0.0403789	0.988231	0.937953	1.04121	NA	NA	NA	NA	NA	NA	NA	NA	NA	NA	NA	NA	NA	NA	NA	NA	NA	NA	NA	NA	NA	NA	NA	NA	NA	NA	NA	NA	NA	NA	NA	0.00440316	2.38855e-07	TRUE	2.4477e-08
01.aric	MPO.2580_83--Early_AllOA-indep	MPO.2580_83	Early_AllOA-indep	48287	6838	41449	Wald ratio	1	0.192727	0.124209	0.120749	-0.0507225	0.436176	1.21255	0.950542	1.54678	NA	NA	NA	NA	NA	NA	NA	NA	NA	NA	NA	NA	NA	NA	NA	NA	NA	NA	NA	NA	NA	NA	NA	NA	NA	NA	NA	NA	NA	NA	NA	0.00440316	4.9861e-05	TRUE	2.54963e-06
01.aric	MPO.2580_83--FingerOA-indep	MPO.2580_83	FingerOA-indep	266618	10804	255814	Wald ratio	1	-0.0323448	0.110235	0.769204	-0.248406	0.183716	0.968173	0.780043	1.20167	NA	NA	NA	NA	NA	NA	NA	NA	NA	NA	NA	NA	NA	NA	NA	NA	NA	NA	NA	NA	NA	NA	NA	NA	NA	NA	NA	NA	NA	NA	NA	0.00440316	3.22911e-07	TRUE	3.38379e-08
01.aric	MPO.2580_83--HandOA-indep	MPO.2580_83	HandOA-indep	303782	20901	282881	Wald ratio	1	-0.087553	0.0735207	0.233708	-0.231654	0.0565476	0.91617	0.793221	1.05818	NA	NA	NA	NA	NA	NA	NA	NA	NA	NA	NA	NA	NA	NA	NA	NA	NA	NA	NA	NA	NA	NA	NA	NA	NA	NA	NA	NA	NA	NA	NA	0.00440316	4.66835e-06	TRUE	6.82954e-08
01.aric	MPO.2580_83--HipOA-indep	MPO.2580_83	HipOA-indep	353388	36445	316943	Wald ratio	1	-0.0736839	0.0545951	0.177131	-0.18069	0.0333225	0.928965	0.834694	1.03388	NA	NA	NA	NA	NA	NA	NA	NA	NA	NA	NA	NA	NA	NA	NA	NA	NA	NA	NA	NA	NA	NA	NA	NA	NA	NA	NA	NA	NA	NA	NA	0.00440316	5.15451e-06	TRUE	6.84559e-08
01.aric	MPO.2580_83--KneeHipOA-indep	MPO.2580_83	KneeHipOA-indep	490345	89741	400604	Wald ratio	1	-0.00214194	0.0347786	0.950891	-0.070308	0.0660241	0.99786	0.932107	1.06825	NA	NA	NA	NA	NA	NA	NA	NA	NA	NA	NA	NA	NA	NA	NA	NA	NA	NA	NA	NA	NA	NA	NA	NA	NA	NA	NA	NA	NA	NA	NA	0.00440316	7.73556e-09	TRUE	2.21552e-08
01.aric	MPO.2580_83--KneeOA-indep	MPO.2580_83	KneeOA-indep	396054	62497	333557	Wald ratio	1	0.0679885	0.042053	0.105936	-0.0144354	0.150412	1.07035	0.985668	1.16231	NA	NA	NA	NA	NA	NA	NA	NA	NA	NA	NA	NA	NA	NA	NA	NA	NA	NA	NA	NA	NA	NA	NA	NA	NA	NA	NA	NA	NA	NA	NA	0.00440316	6.59968e-06	TRUE	7.62147e-08
01.aric	MPO.2580_83--SpineOA-indep	MPO.2580_83	SpineOA-indep	333950	28372	305578	Wald ratio	1	0.0923878	0.0600504	0.123925	-0.025311	0.210087	1.09679	0.975007	1.23378	NA	NA	NA	NA	NA	NA	NA	NA	NA	NA	NA	NA	NA	NA	NA	NA	NA	NA	NA	NA	NA	NA	NA	NA	NA	NA	NA	NA	NA	NA	NA	0.00440316	7.0879e-06	TRUE	8.36319e-08
01.aric	MPO.2580_83--THR-indep	MPO.2580_83	THR-indep	319037	23021	296016	Wald ratio	1	-0.106151	0.065764	0.106502	-0.235048	0.0227466	0.899289	0.790533	1.02301	NA	NA	NA	NA	NA	NA	NA	NA	NA	NA	NA	NA	NA	NA	NA	NA	NA	NA	NA	NA	NA	NA	NA	NA	NA	NA	NA	NA	NA	NA	NA	0.00440316	8.1664e-06	TRUE	9.29152e-08
01.aric	MPO.2580_83--ThumbOA-indep	MPO.2580_83	ThumbOA-indep	247455	10536	236919	Wald ratio	1	-0.0856538	0.103135	0.406254	-0.287798	0.11649	0.917912	0.749913	1.12355	NA	NA	NA	NA	NA	NA	NA	NA	NA	NA	NA	NA	NA	NA	NA	NA	NA	NA	NA	NA	NA	NA	NA	NA	NA	NA	NA	NA	NA	NA	NA	0.00440316	2.78734e-06	TRUE	5.87634e-08
01.aric	MPO.2580_83--TJR-indep	MPO.2580_83	TJR-indep	368576	40887	327689	Wald ratio	1	-0.0692043	0.0509299	0.174205	-0.169027	0.0306183	0.933136	0.844486	1.03109	NA	NA	NA	NA	NA	NA	NA	NA	NA	NA	NA	NA	NA	NA	NA	NA	NA	NA	NA	NA	NA	NA	NA	NA	NA	NA	NA	NA	NA	NA	NA	0.00440316	5.00952e-06	TRUE	6.66016e-08
01.aric	MPO.2580_83--TKR-indep	MPO.2580_83	TKR-indep	252041	18200	233841	Wald ratio	1	-0.0363522	0.0724634	0.615905	-0.17838	0.105676	0.964301	0.836624	1.11146	NA	NA	NA	NA	NA	NA	NA	NA	NA	NA	NA	NA	NA	NA	NA	NA	NA	NA	NA	NA	NA	NA	NA	NA	NA	NA	NA	NA	NA	NA	NA	0.00440316	9.98519e-07	TRUE	4.25234e-08
01.aric	MRC2.3041_55--AllOA-indep	MRC2.3041_55	AllOA-indep	826690	177517	649173	Wald ratio	1	-0.0100079	0.0197282	0.611952	-0.0486751	0.0286593	0.990042	0.952491	1.02907	NA	NA	NA	NA	NA	NA	NA	NA	NA	NA	NA	NA	NA	NA	NA	NA	NA	NA	NA	NA	NA	NA	NA	NA	NA	NA	NA	NA	NA	NA	NA	0.00780792	3.11293e-07	TRUE	9.85261e-14
01.aric	MRC2.3041_55--Early_AllOA-indep	MRC2.3041_55	Early_AllOA-indep	48287	6838	41449	Wald ratio	1	-0.160993	0.0857761	0.060532	-0.329114	0.0071281	0.851298	0.719561	1.00715	NA	NA	NA	NA	NA	NA	NA	NA	NA	NA	NA	NA	NA	NA	NA	NA	NA	NA	NA	NA	NA	NA	NA	NA	NA	NA	NA	NA	NA	NA	NA	0.00780792	7.29555e-05	TRUE	2.29146e-10
01.aric	MRC2.3041_55--FingerOA-indep	MRC2.3041_55	FingerOA-indep	266618	10804	255814	Wald ratio	1	-0.155553	0.0757843	0.0401141	-0.30409	-0.0070155	0.855942	0.737794	0.993009	NA	NA	NA	NA	NA	NA	NA	NA	NA	NA	NA	NA	NA	NA	NA	NA	NA	NA	NA	NA	NA	NA	NA	NA	NA	NA	NA	NA	NA	NA	NA	0.00780792	1.58019e-05	TRUE	1.34247e-12
01.aric	MRC2.3041_55--HandOA-indep	MRC2.3041_55	HandOA-indep	303782	20901	282881	Wald ratio	1	-0.173515	0.0526065	0.000972511	-0.276624	-0.0704065	0.840704	0.75834	0.932015	NA	NA	NA	NA	NA	NA	NA	NA	NA	NA	NA	NA	NA	NA	NA	NA	NA	NA	NA	NA	NA	NA	NA	NA	NA	NA	NA	NA	NA	NA	NA	0.00780792	3.58121e-05	TRUE	4.12911e-12
01.aric	MRC2.3041_55--HipOA-indep	MRC2.3041_55	HipOA-indep	353388	36445	316943	Wald ratio	1	-0.0136835	0.038627	0.723153	-0.0893925	0.0620254	0.98641	0.914487	1.06399	NA	NA	NA	NA	NA	NA	NA	NA	NA	NA	NA	NA	NA	NA	NA	NA	NA	NA	NA	NA	NA	NA	NA	NA	NA	NA	NA	NA	NA	NA	NA	0.00780792	3.55112e-07	TRUE	1.39351e-13
01.aric	MRC2.3041_55--KneeHipOA-indep	MRC2.3041_55	KneeHipOA-indep	490345	89741	400604	Wald ratio	1	0.00536392	0.0263827	0.838891	-0.0463462	0.057074	1.00538	0.954711	1.05873	NA	NA	NA	NA	NA	NA	NA	NA	NA	NA	NA	NA	NA	NA	NA	NA	NA	NA	NA	NA	NA	NA	NA	NA	NA	NA	NA	NA	NA	NA	NA	0.00780792	8.42997e-08	TRUE	9.80918e-14
01.aric	MRC2.3041_55--KneeOA-indep	MRC2.3041_55	KneeOA-indep	396054	62497	333557	Wald ratio	1	0.000976923	0.0307048	0.974618	-0.0592045	0.0611583	1.00098	0.942514	1.06307	NA	NA	NA	NA	NA	NA	NA	NA	NA	NA	NA	NA	NA	NA	NA	NA	NA	NA	NA	NA	NA	NA	NA	NA	NA	NA	NA	NA	NA	NA	NA	0.00780792	2.55597e-09	TRUE	9.27635e-14
01.aric	MRC2.3041_55--SpineOA-indep	MRC2.3041_55	SpineOA-indep	333950	28372	305578	Wald ratio	1	0.003259	0.0431136	0.939745	-0.0812437	0.0877617	1.00326	0.921969	1.09173	NA	NA	NA	NA	NA	NA	NA	NA	NA	NA	NA	NA	NA	NA	NA	NA	NA	NA	NA	NA	NA	NA	NA	NA	NA	NA	NA	NA	NA	NA	NA	0.00780792	1.71104e-08	TRUE	1.07195e-13
01.aric	MRC2.3041_55--THR-indep	MRC2.3041_55	THR-indep	319037	23021	296016	Wald ratio	1	-0.00509604	0.0483511	0.916061	-0.0998643	0.0896722	0.994917	0.90496	1.09382	NA	NA	NA	NA	NA	NA	NA	NA	NA	NA	NA	NA	NA	NA	NA	NA	NA	NA	NA	NA	NA	NA	NA	NA	NA	NA	NA	NA	NA	NA	NA	0.00780792	3.48188e-08	TRUE	1.1418e-13
01.aric	MRC2.3041_55--ThumbOA-indep	MRC2.3041_55	ThumbOA-indep	247455	10536	236919	Wald ratio	1	-0.180338	0.0720001	0.0122557	-0.321459	-0.0392181	0.834988	0.725091	0.961541	NA	NA	NA	NA	NA	NA	NA	NA	NA	NA	NA	NA	NA	NA	NA	NA	NA	NA	NA	NA	NA	NA	NA	NA	NA	NA	NA	NA	NA	NA	NA	0.00780792	2.5352e-05	TRUE	2.67301e-12
01.aric	MRC2.3041_55--TJR-indep	MRC2.3041_55	TJR-indep	368576	40887	327689	Wald ratio	1	0.00647856	0.0370304	0.861117	-0.0661009	0.0790581	1.0065	0.936036	1.08227	NA	NA	NA	NA	NA	NA	NA	NA	NA	NA	NA	NA	NA	NA	NA	NA	NA	NA	NA	NA	NA	NA	NA	NA	NA	NA	NA	NA	NA	NA	NA	0.00780792	8.30457e-08	TRUE	1.12037e-13
01.aric	MRC2.3041_55--TKR-indep	MRC2.3041_55	TKR-indep	252041	18200	233841	Wald ratio	1	-0.0209266	0.0520129	0.687438	-0.122872	0.0810187	0.979291	0.884377	1.08439	NA	NA	NA	NA	NA	NA	NA	NA	NA	NA	NA	NA	NA	NA	NA	NA	NA	NA	NA	NA	NA	NA	NA	NA	NA	NA	NA	NA	NA	NA	NA	0.00780792	6.42255e-07	TRUE	1.97934e-13
01.aric	MRVI1.8255_34--AllOA-indep	MRVI1.8255_34	AllOA-indep	826690	177517	649173	Wald ratio	1	-0.00546987	0.0121709	0.653127	-0.0293248	0.0183851	0.994545	0.971101	1.01856	NA	NA	NA	NA	NA	NA	NA	NA	NA	NA	NA	NA	NA	NA	NA	NA	NA	NA	NA	NA	NA	NA	NA	NA	NA	NA	NA	NA	NA	NA	NA	0.021922	2.44324e-07	TRUE	3.14455e-36
01.aric	MRVI1.8255_34--Early_AllOA-indep	MRVI1.8255_34	Early_AllOA-indep	48287	6838	41449	Wald ratio	1	-0.0156534	0.0518962	0.762934	-0.11737	0.0860631	0.984468	0.889256	1.08988	NA	NA	NA	NA	NA	NA	NA	NA	NA	NA	NA	NA	NA	NA	NA	NA	NA	NA	NA	NA	NA	NA	NA	NA	NA	NA	NA	NA	NA	NA	NA	0.021922	1.88426e-06	TRUE	1.2e-31
01.aric	MRVI1.8255_34--FingerOA-indep	MRVI1.8255_34	FingerOA-indep	266618	10804	255814	Wald ratio	1	-0.0604248	0.0459494	0.1885	-0.150486	0.029636	0.941365	0.86029	1.03008	NA	NA	NA	NA	NA	NA	NA	NA	NA	NA	NA	NA	NA	NA	NA	NA	NA	NA	NA	NA	NA	NA	NA	NA	NA	NA	NA	NA	NA	NA	NA	0.021922	6.48611e-06	TRUE	1.10448e-34
01.aric	MRVI1.8255_34--HandOA-indep	MRVI1.8255_34	HandOA-indep	303782	20901	282881	Wald ratio	1	-0.0541488	0.0320234	0.0908531	-0.116915	0.00861702	0.947291	0.889661	1.00865	NA	NA	NA	NA	NA	NA	NA	NA	NA	NA	NA	NA	NA	NA	NA	NA	NA	NA	NA	NA	NA	NA	NA	NA	NA	NA	NA	NA	NA	NA	NA	0.021922	9.41202e-06	TRUE	1.4838e-34
01.aric	MRVI1.8255_34--HipOA-indep	MRVI1.8255_34	HipOA-indep	353388	36445	316943	Wald ratio	1	-0.0215836	0.0236969	0.36239	-0.0680295	0.0248623	0.978648	0.934233	1.02517	NA	NA	NA	NA	NA	NA	NA	NA	NA	NA	NA	NA	NA	NA	NA	NA	NA	NA	NA	NA	NA	NA	NA	NA	NA	NA	NA	NA	NA	NA	NA	0.021922	2.34755e-06	TRUE	2.33096e-35
01.aric	MRVI1.8255_34--KneeHipOA-indep	MRVI1.8255_34	KneeHipOA-indep	490345	89741	400604	Wald ratio	1	0.00385443	0.0157373	0.806516	-0.0269906	0.0346995	1.00386	0.97337	1.03531	NA	NA	NA	NA	NA	NA	NA	NA	NA	NA	NA	NA	NA	NA	NA	NA	NA	NA	NA	NA	NA	NA	NA	NA	NA	NA	NA	NA	NA	NA	NA	0.021922	1.22338e-07	TRUE	4.3084e-36
01.aric	MRVI1.8255_34--KneeOA-indep	MRVI1.8255_34	KneeOA-indep	396054	62497	333557	Wald ratio	1	0.00956536	0.0188382	0.61162	-0.0273576	0.0464883	1.00961	0.973013	1.04759	NA	NA	NA	NA	NA	NA	NA	NA	NA	NA	NA	NA	NA	NA	NA	NA	NA	NA	NA	NA	NA	NA	NA	NA	NA	NA	NA	NA	NA	NA	NA	0.021922	6.50983e-07	TRUE	9.17669e-36
01.aric	MRVI1.8255_34--SpineOA-indep	MRVI1.8255_34	SpineOA-indep	333950	28372	305578	Wald ratio	1	-0.042754	0.0267004	0.109322	-0.0950868	0.00957886	0.958147	0.909294	1.00962	NA	NA	NA	NA	NA	NA	NA	NA	NA	NA	NA	NA	NA	NA	NA	NA	NA	NA	NA	NA	NA	NA	NA	NA	NA	NA	NA	NA	NA	NA	NA	0.021922	7.6778e-06	TRUE	9.29858e-35
01.aric	MRVI1.8255_34--THR-indep	MRVI1.8255_34	THR-indep	319037	23021	296016	Wald ratio	1	-0.0083702	0.0290128	0.772964	-0.0652353	0.0484949	0.991665	0.936847	1.04969	NA	NA	NA	NA	NA	NA	NA	NA	NA	NA	NA	NA	NA	NA	NA	NA	NA	NA	NA	NA	NA	NA	NA	NA	NA	NA	NA	NA	NA	NA	NA	0.021922	2.60889e-07	TRUE	9.40943e-36
01.aric	MRVI1.8255_34--ThumbOA-indep	MRVI1.8255_34	ThumbOA-indep	247455	10536	236919	Wald ratio	1	-0.0107532	0.0435834	0.80512	-0.0961767	0.0746703	0.989304	0.908304	1.07753	NA	NA	NA	NA	NA	NA	NA	NA	NA	NA	NA	NA	NA	NA	NA	NA	NA	NA	NA	NA	NA	NA	NA	NA	NA	NA	NA	NA	NA	NA	NA	0.021922	2.46002e-07	TRUE	1.52439e-35
01.aric	MRVI1.8255_34--TJR-indep	MRVI1.8255_34	TJR-indep	368576	40887	327689	Wald ratio	1	-0.00439862	0.0218956	0.840784	-0.047314	0.0385167	0.995611	0.953788	1.03927	NA	NA	NA	NA	NA	NA	NA	NA	NA	NA	NA	NA	NA	NA	NA	NA	NA	NA	NA	NA	NA	NA	NA	NA	NA	NA	NA	NA	NA	NA	NA	0.021922	1.09495e-07	TRUE	6.15822e-36
01.aric	MRVI1.8255_34--TKR-indep	MRVI1.8255_34	TKR-indep	252041	18200	233841	Wald ratio	1	-0.00119976	0.0329245	0.970932	-0.0657318	0.0633322	0.998801	0.936382	1.06538	NA	NA	NA	NA	NA	NA	NA	NA	NA	NA	NA	NA	NA	NA	NA	NA	NA	NA	NA	NA	NA	NA	NA	NA	NA	NA	NA	NA	NA	NA	NA	0.021922	5.26849e-09	TRUE	9.38758e-36
01.aric	MSR1.15533_97--AllOA-indep	MSR1.15533_97	AllOA-indep	826690	177517	649173	Wald ratio	1	-0.00446168	0.0389323	0.908761	-0.080769	0.0718457	0.995548	0.922407	1.07449	NA	NA	NA	NA	NA	NA	NA	NA	NA	NA	NA	NA	NA	NA	NA	NA	NA	NA	NA	NA	NA	NA	NA	NA	NA	NA	NA	NA	NA	NA	NA	0.00826683	1.58868e-08	TRUE	1.38714e-14
01.aric	MSR1.15533_97--Early_AllOA-indep	MSR1.15533_97	Early_AllOA-indep	48287	6838	41449	Wald ratio	1	-0.0149868	0.0852613	0.860471	-0.182099	0.152125	0.985125	0.833519	1.16431	NA	NA	NA	NA	NA	NA	NA	NA	NA	NA	NA	NA	NA	NA	NA	NA	NA	NA	NA	NA	NA	NA	NA	NA	NA	NA	NA	NA	NA	NA	NA	0.00826683	6.39888e-07	TRUE	8.18823e-13
01.aric	MSR1.15533_97--FingerOA-indep	MSR1.15533_97	FingerOA-indep	266618	10804	255814	Wald ratio	1	-0.0239408	0.0760423	0.752887	-0.172984	0.125102	0.976344	0.841151	1.13326	NA	NA	NA	NA	NA	NA	NA	NA	NA	NA	NA	NA	NA	NA	NA	NA	NA	NA	NA	NA	NA	NA	NA	NA	NA	NA	NA	NA	NA	NA	NA	0.00826683	3.71775e-07	TRUE	3.2477e-14
01.aric	MSR1.15533_97--HandOA-indep	MSR1.15533_97	HandOA-indep	303782	20901	282881	Wald ratio	1	-0.0114108	0.0525281	0.828028	-0.114366	0.0915443	0.988654	0.891932	1.09587	NA	NA	NA	NA	NA	NA	NA	NA	NA	NA	NA	NA	NA	NA	NA	NA	NA	NA	NA	NA	NA	NA	NA	NA	NA	NA	NA	NA	NA	NA	NA	0.00826683	1.55341e-07	TRUE	2.56861e-14
01.aric	MSR1.15533_97--HipOA-indep	MSR1.15533_97	HipOA-indep	353388	36445	316943	Wald ratio	1	0.0391745	0.0399351	0.326615	-0.0390983	0.117447	1.03995	0.961656	1.12462	NA	NA	NA	NA	NA	NA	NA	NA	NA	NA	NA	NA	NA	NA	NA	NA	NA	NA	NA	NA	NA	NA	NA	NA	NA	NA	NA	NA	NA	NA	NA	0.00826683	2.72301e-06	TRUE	5.26249e-14
01.aric	MSR1.15533_97--KneeHipOA-indep	MSR1.15533_97	KneeHipOA-indep	490345	89741	400604	Wald ratio	1	0.0186791	0.0268444	0.486536	-0.0339359	0.0712941	1.01885	0.966633	1.0739	NA	NA	NA	NA	NA	NA	NA	NA	NA	NA	NA	NA	NA	NA	NA	NA	NA	NA	NA	NA	NA	NA	NA	NA	NA	NA	NA	NA	NA	NA	NA	0.00826683	9.87425e-07	TRUE	2.92324e-14
01.aric	MSR1.15533_97--KneeOA-indep	MSR1.15533_97	KneeOA-indep	396054	62497	333557	Wald ratio	1	0.0137404	0.0312758	0.660422	-0.0475601	0.0750409	1.01384	0.953553	1.07793	NA	NA	NA	NA	NA	NA	NA	NA	NA	NA	NA	NA	NA	NA	NA	NA	NA	NA	NA	NA	NA	NA	NA	NA	NA	NA	NA	NA	NA	NA	NA	0.00826683	4.87338e-07	TRUE	2.66834e-14
01.aric	MSR1.15533_97--SpineOA-indep	MSR1.15533_97	SpineOA-indep	333950	28372	305578	Wald ratio	1	0.0284065	0.0442872	0.521253	-0.0583965	0.115209	1.02881	0.943276	1.12211	NA	NA	NA	NA	NA	NA	NA	NA	NA	NA	NA	NA	NA	NA	NA	NA	NA	NA	NA	NA	NA	NA	NA	NA	NA	NA	NA	NA	NA	NA	NA	0.00826683	1.23197e-06	TRUE	3.84168e-14
01.aric	MSR1.15533_97--THR-indep	MSR1.15533_97	THR-indep	319037	23021	296016	Wald ratio	1	0.0290245	0.048832	0.552261	-0.0666862	0.124735	1.02945	0.935489	1.13285	NA	NA	NA	NA	NA	NA	NA	NA	NA	NA	NA	NA	NA	NA	NA	NA	NA	NA	NA	NA	NA	NA	NA	NA	NA	NA	NA	NA	NA	NA	NA	0.00826683	1.10735e-06	TRUE	3.80916e-14
01.aric	MSR1.15533_97--ThumbOA-indep	MSR1.15533_97	ThumbOA-indep	247455	10536	236919	Wald ratio	1	-0.0999615	0.0720603	0.165383	-0.2412	0.0412767	0.904872	0.785685	1.04214	NA	NA	NA	NA	NA	NA	NA	NA	NA	NA	NA	NA	NA	NA	NA	NA	NA	NA	NA	NA	NA	NA	NA	NA	NA	NA	NA	NA	NA	NA	NA	0.00826683	7.77642e-06	TRUE	1.38309e-13
01.aric	MSR1.15533_97--TJR-indep	MSR1.15533_97	TJR-indep	368576	40887	327689	Wald ratio	1	0.00838474	0.0381765	0.826159	-0.0664413	0.0832108	1.00842	0.935718	1.08677	NA	NA	NA	NA	NA	NA	NA	NA	NA	NA	NA	NA	NA	NA	NA	NA	NA	NA	NA	NA	NA	NA	NA	NA	NA	NA	NA	NA	NA	NA	NA	0.00826683	1.30877e-07	TRUE	2.22889e-14
01.aric	MSR1.15533_97--TKR-indep	MSR1.15533_97	TKR-indep	252041	18200	233841	Wald ratio	1	0.0231254	0.0537658	0.667113	-0.0822555	0.128506	1.02339	0.921037	1.13713	NA	NA	NA	NA	NA	NA	NA	NA	NA	NA	NA	NA	NA	NA	NA	NA	NA	NA	NA	NA	NA	NA	NA	NA	NA	NA	NA	NA	NA	NA	NA	0.00826683	7.34006e-07	TRUE	3.98163e-14
01.aric	MST1.4407_10--AllOA-indep	MST1.4407_10	AllOA-indep	826690	177517	649173	Wald ratio	1	0.00393039	0.00385237	0.307609	-0.00362026	0.011481	1.00394	0.996386	1.01155	NA	NA	NA	NA	NA	NA	NA	NA	NA	NA	NA	NA	NA	NA	NA	NA	NA	NA	NA	NA	NA	NA	NA	NA	NA	NA	NA	NA	NA	NA	NA	0.173483	1.25914e-06	TRUE	4.2979e-306
01.aric	MST1.4407_10--Early_AllOA-indep	MST1.4407_10	Early_AllOA-indep	48287	6838	41449	Wald ratio	1	0.0210726	0.0165706	0.203483	-0.0114057	0.0535509	1.0213	0.988659	1.05501	NA	NA	NA	NA	NA	NA	NA	NA	NA	NA	NA	NA	NA	NA	NA	NA	NA	NA	NA	NA	NA	NA	NA	NA	NA	NA	NA	NA	NA	NA	NA	0.173483	3.34925e-05	TRUE	2.57923e-263
01.aric	MST1.4407_10--FingerOA-indep	MST1.4407_10	FingerOA-indep	266618	10804	255814	Wald ratio	1	0.0159903	0.0141888	0.259758	-0.0118198	0.0438004	1.01612	0.98825	1.04477	NA	NA	NA	NA	NA	NA	NA	NA	NA	NA	NA	NA	NA	NA	NA	NA	NA	NA	NA	NA	NA	NA	NA	NA	NA	NA	NA	NA	NA	NA	NA	0.173483	4.76358e-06	TRUE	3.04926e-299
01.aric	MST1.4407_10--HandOA-indep	MST1.4407_10	HandOA-indep	303782	20901	282881	Wald ratio	1	0.00750594	0.0099746	0.451747	-0.0120443	0.0270562	1.00753	0.988028	1.02743	NA	NA	NA	NA	NA	NA	NA	NA	NA	NA	NA	NA	NA	NA	NA	NA	NA	NA	NA	NA	NA	NA	NA	NA	NA	NA	NA	NA	NA	NA	NA	0.173483	1.86406e-06	TRUE	2.6258e-301
01.aric	MST1.4407_10--HipOA-indep	MST1.4407_10	HipOA-indep	353388	36445	316943	Wald ratio	1	-0.00738848	0.00748505	0.323594	-0.0220592	0.00728222	0.992639	0.978182	1.00731	NA	NA	NA	NA	NA	NA	NA	NA	NA	NA	NA	NA	NA	NA	NA	NA	NA	NA	NA	NA	NA	NA	NA	NA	NA	NA	NA	NA	NA	NA	NA	0.173483	2.75722e-06	TRUE	6.9695e-302
01.aric	MST1.4407_10--KneeHipOA-indep	MST1.4407_10	KneeHipOA-indep	490345	89741	400604	Wald ratio	1	-0.000945688	0.00537494	0.860338	-0.0114806	0.00958918	0.999055	0.988585	1.00964	NA	NA	NA	NA	NA	NA	NA	NA	NA	NA	NA	NA	NA	NA	NA	NA	NA	NA	NA	NA	NA	NA	NA	NA	NA	NA	NA	NA	NA	NA	NA	0.173483	6.31319e-08	TRUE	1.71515e-305
01.aric	MST1.4407_10--KneeOA-indep	MST1.4407_10	KneeOA-indep	396054	62497	333557	Wald ratio	1	0.00553649	0.00592491	0.350076	-0.00607634	0.0171493	1.00555	0.993942	1.0173	NA	NA	NA	NA	NA	NA	NA	NA	NA	NA	NA	NA	NA	NA	NA	NA	NA	NA	NA	NA	NA	NA	NA	NA	NA	NA	NA	NA	NA	NA	NA	0.173483	2.20472e-06	TRUE	9.0648e-303
01.aric	MST1.4407_10--SpineOA-indep	MST1.4407_10	SpineOA-indep	333950	28372	305578	Wald ratio	1	0.0186121	0.00846233	0.027849	0.00202594	0.0351983	1.01879	1.00203	1.03583	NA	NA	NA	NA	NA	NA	NA	NA	NA	NA	NA	NA	NA	NA	NA	NA	NA	NA	NA	NA	NA	NA	NA	NA	NA	NA	NA	NA	NA	NA	NA	0.173483	1.44854e-05	TRUE	1.23603e-298
01.aric	MST1.4407_10--THR-indep	MST1.4407_10	THR-indep	319037	23021	296016	Wald ratio	1	-0.021102	0.00904861	0.0196972	-0.0388372	-0.00336668	0.979119	0.961907	0.996639	NA	NA	NA	NA	NA	NA	NA	NA	NA	NA	NA	NA	NA	NA	NA	NA	NA	NA	NA	NA	NA	NA	NA	NA	NA	NA	NA	NA	NA	NA	NA	0.173483	1.70467e-05	TRUE	6.59705e-298
01.aric	MST1.4407_10--ThumbOA-indep	MST1.4407_10	ThumbOA-indep	247455	10536	236919	Wald ratio	1	0.0151303	0.0135534	0.264275	-0.0114344	0.041695	1.01525	0.988631	1.04258	NA	NA	NA	NA	NA	NA	NA	NA	NA	NA	NA	NA	NA	NA	NA	NA	NA	NA	NA	NA	NA	NA	NA	NA	NA	NA	NA	NA	NA	NA	NA	0.173483	5.0362e-06	TRUE	1.48405e-298
01.aric	MST1.4407_10--TJR-indep	MST1.4407_10	TJR-indep	368576	40887	327689	Wald ratio	1	-0.00917757	0.0070376	0.192207	-0.0229713	0.00461613	0.990864	0.977291	1.00463	NA	NA	NA	NA	NA	NA	NA	NA	NA	NA	NA	NA	NA	NA	NA	NA	NA	NA	NA	NA	NA	NA	NA	NA	NA	NA	NA	NA	NA	NA	NA	0.173483	4.61404e-06	TRUE	1.81012e-301
01.aric	MST1.4407_10--TKR-indep	MST1.4407_10	TKR-indep	252041	18200	233841	Wald ratio	1	0.00857171	0.0100645	0.394394	-0.0111548	0.0282982	1.00861	0.988907	1.0287	NA	NA	NA	NA	NA	NA	NA	NA	NA	NA	NA	NA	NA	NA	NA	NA	NA	NA	NA	NA	NA	NA	NA	NA	NA	NA	NA	NA	NA	NA	NA	0.173483	2.87793e-06	TRUE	1.91443e-299
01.aric	MTHFD1.12575_30--AllOA-indep	MTHFD1.12575_30	AllOA-indep	826690	177517	649173	Wald ratio	1	-0.0137649	0.0133587	0.30282	-0.0399479	0.0124182	0.986329	0.96084	1.0125	NA	NA	NA	NA	NA	NA	NA	NA	NA	NA	NA	NA	NA	NA	NA	NA	NA	NA	NA	NA	NA	NA	NA	NA	NA	NA	NA	NA	NA	NA	NA	0.0171405	1.28432e-06	TRUE	2.54183e-28
01.aric	MTHFD1.12575_30--Early_AllOA-indep	MTHFD1.12575_30	Early_AllOA-indep	48287	6838	41449	Wald ratio	1	0.0037897	0.0577961	0.94772	-0.109491	0.11707	1.0038	0.896291	1.1242	NA	NA	NA	NA	NA	NA	NA	NA	NA	NA	NA	NA	NA	NA	NA	NA	NA	NA	NA	NA	NA	NA	NA	NA	NA	NA	NA	NA	NA	NA	NA	0.0171405	8.90443e-08	TRUE	2.33473e-25
01.aric	MTHFD1.12575_30--FingerOA-indep	MTHFD1.12575_30	FingerOA-indep	266618	10804	255814	Wald ratio	1	0.104094	0.0517676	0.0443466	0.00262978	0.205559	1.1097	1.00263	1.22821	NA	NA	NA	NA	NA	NA	NA	NA	NA	NA	NA	NA	NA	NA	NA	NA	NA	NA	NA	NA	NA	NA	NA	NA	NA	NA	NA	NA	NA	NA	NA	0.0171405	1.51652e-05	TRUE	9.48939e-27
01.aric	MTHFD1.12575_30--HandOA-indep	MTHFD1.12575_30	HandOA-indep	303782	20901	282881	Wald ratio	1	0.0390691	0.0360091	0.277932	-0.0315088	0.109647	1.03984	0.968982	1.11588	NA	NA	NA	NA	NA	NA	NA	NA	NA	NA	NA	NA	NA	NA	NA	NA	NA	NA	NA	NA	NA	NA	NA	NA	NA	NA	NA	NA	NA	NA	NA	0.0171405	3.8751e-06	TRUE	1.35324e-27
01.aric	MTHFD1.12575_30--HipOA-indep	MTHFD1.12575_30	HipOA-indep	353388	36445	316943	Wald ratio	1	-0.0315827	0.0266986	0.236835	-0.0839121	0.0207466	0.968911	0.919512	1.02096	NA	NA	NA	NA	NA	NA	NA	NA	NA	NA	NA	NA	NA	NA	NA	NA	NA	NA	NA	NA	NA	NA	NA	NA	NA	NA	NA	NA	NA	NA	NA	0.0171405	3.95978e-06	TRUE	1.13568e-27
01.aric	MTHFD1.12575_30--KneeHipOA-indep	MTHFD1.12575_30	KneeHipOA-indep	490345	89741	400604	Wald ratio	1	-0.0221282	0.0178303	0.21459	-0.0570757	0.0128192	0.978115	0.944523	1.0129	NA	NA	NA	NA	NA	NA	NA	NA	NA	NA	NA	NA	NA	NA	NA	NA	NA	NA	NA	NA	NA	NA	NA	NA	NA	NA	NA	NA	NA	NA	NA	0.0171405	3.14104e-06	TRUE	6.62596e-28
01.aric	MTHFD1.12575_30--KneeOA-indep	MTHFD1.12575_30	KneeOA-indep	396054	62497	333557	Wald ratio	1	-0.00928071	0.0206499	0.653121	-0.0497546	0.0311932	0.990762	0.951463	1.03168	NA	NA	NA	NA	NA	NA	NA	NA	NA	NA	NA	NA	NA	NA	NA	NA	NA	NA	NA	NA	NA	NA	NA	NA	NA	NA	NA	NA	NA	NA	NA	0.0171405	5.10004e-07	TRUE	3.04502e-28
01.aric	MTHFD1.12575_30--SpineOA-indep	MTHFD1.12575_30	SpineOA-indep	333950	28372	305578	Wald ratio	1	0.0109576	0.029595	0.711196	-0.0470487	0.0689638	1.01102	0.954041	1.0714	NA	NA	NA	NA	NA	NA	NA	NA	NA	NA	NA	NA	NA	NA	NA	NA	NA	NA	NA	NA	NA	NA	NA	NA	NA	NA	NA	NA	NA	NA	NA	0.0171405	4.10499e-07	TRUE	3.48312e-28
01.aric	MTHFD1.12575_30--THR-indep	MTHFD1.12575_30	THR-indep	319037	23021	296016	Wald ratio	1	-0.0173419	0.0321166	0.58922	-0.0802905	0.0456067	0.982808	0.922848	1.04666	NA	NA	NA	NA	NA	NA	NA	NA	NA	NA	NA	NA	NA	NA	NA	NA	NA	NA	NA	NA	NA	NA	NA	NA	NA	NA	NA	NA	NA	NA	NA	0.0171405	9.13893e-07	TRUE	4.96055e-28
01.aric	MTHFD1.12575_30--ThumbOA-indep	MTHFD1.12575_30	ThumbOA-indep	247455	10536	236919	Wald ratio	1	-0.0231974	0.0492284	0.637483	-0.119685	0.0732902	0.97707	0.8872	1.07604	NA	NA	NA	NA	NA	NA	NA	NA	NA	NA	NA	NA	NA	NA	NA	NA	NA	NA	NA	NA	NA	NA	NA	NA	NA	NA	NA	NA	NA	NA	NA	0.0171405	8.97339e-07	TRUE	7.23765e-28
01.aric	MTHFD1.12575_30--TJR-indep	MTHFD1.12575_30	TJR-indep	368576	40887	327689	Wald ratio	1	-0.0035332	0.0242222	0.884027	-0.0510088	0.0439424	0.996473	0.95027	1.04492	NA	NA	NA	NA	NA	NA	NA	NA	NA	NA	NA	NA	NA	NA	NA	NA	NA	NA	NA	NA	NA	NA	NA	NA	NA	NA	NA	NA	NA	NA	NA	0.0171405	5.77277e-08	TRUE	2.12076e-28
01.aric	MTHFD1.12575_30--TKR-indep	MTHFD1.12575_30	TKR-indep	252041	18200	233841	Wald ratio	1	0.011101	0.0360161	0.757912	-0.0594905	0.0816925	1.01116	0.942244	1.08512	NA	NA	NA	NA	NA	NA	NA	NA	NA	NA	NA	NA	NA	NA	NA	NA	NA	NA	NA	NA	NA	NA	NA	NA	NA	NA	NA	NA	NA	NA	NA	0.0171405	3.76933e-07	TRUE	5.15436e-28
01.aric	MTHFS.14107_1--AllOA-indep	MTHFS.14107_1	AllOA-indep	826690	177517	649173	Wald ratio	1	-0.0104007	0.00396182	0.00865883	-0.0181659	-0.00263556	0.989653	0.981998	0.997368	NA	NA	NA	NA	NA	NA	NA	NA	NA	NA	NA	NA	NA	NA	NA	NA	NA	NA	NA	NA	NA	NA	NA	NA	NA	NA	NA	NA	NA	NA	NA	0.173483	8.33666e-06	TRUE	1.13244e-303
01.aric	MTHFS.14107_1--Early_AllOA-indep	MTHFS.14107_1	Early_AllOA-indep	48287	6838	41449	Wald ratio	1	-0.0202782	0.0172549	0.239911	-0.0540978	0.0135415	0.979926	0.947339	1.01363	NA	NA	NA	NA	NA	NA	NA	NA	NA	NA	NA	NA	NA	NA	NA	NA	NA	NA	NA	NA	NA	NA	NA	NA	NA	NA	NA	NA	NA	NA	NA	0.173483	2.86034e-05	TRUE	7.71313e-264
01.aric	MTHFS.14107_1--FingerOA-indep	MTHFS.14107_1	FingerOA-indep	266618	10804	255814	Wald ratio	1	-0.0323702	0.0150192	0.0311418	-0.0618079	-0.00293259	0.968148	0.940063	0.997072	NA	NA	NA	NA	NA	NA	NA	NA	NA	NA	NA	NA	NA	NA	NA	NA	NA	NA	NA	NA	NA	NA	NA	NA	NA	NA	NA	NA	NA	NA	NA	0.173483	1.74224e-05	TRUE	1.44352e-296
01.aric	MTHFS.14107_1--HandOA-indep	MTHFS.14107_1	HandOA-indep	303782	20901	282881	Wald ratio	1	-0.0190066	0.0105309	0.071099	-0.0396471	0.00163392	0.981173	0.961129	1.00164	NA	NA	NA	NA	NA	NA	NA	NA	NA	NA	NA	NA	NA	NA	NA	NA	NA	NA	NA	NA	NA	NA	NA	NA	NA	NA	NA	NA	NA	NA	NA	0.173483	1.07231e-05	TRUE	9.9406e-299
01.aric	MTHFS.14107_1--HipOA-indep	MTHFS.14107_1	HipOA-indep	353388	36445	316943	Wald ratio	1	-0.00584175	0.00789026	0.459073	-0.0213067	0.00962316	0.994175	0.978919	1.00967	NA	NA	NA	NA	NA	NA	NA	NA	NA	NA	NA	NA	NA	NA	NA	NA	NA	NA	NA	NA	NA	NA	NA	NA	NA	NA	NA	NA	NA	NA	NA	0.173483	1.55115e-06	TRUE	1.90478e-302
01.aric	MTHFS.14107_1--KneeHipOA-indep	MTHFS.14107_1	KneeHipOA-indep	490345	89741	400604	Wald ratio	1	-0.00779613	0.00531644	0.142535	-0.0182164	0.0026241	0.992234	0.981949	1.00263	NA	NA	NA	NA	NA	NA	NA	NA	NA	NA	NA	NA	NA	NA	NA	NA	NA	NA	NA	NA	NA	NA	NA	NA	NA	NA	NA	NA	NA	NA	NA	0.173483	4.38544e-06	TRUE	5.64164e-303
01.aric	MTHFS.14107_1--KneeOA-indep	MTHFS.14107_1	KneeOA-indep	396054	62497	333557	Wald ratio	1	-0.00562024	0.00620015	0.364688	-0.0177725	0.00653205	0.994396	0.982384	1.00655	NA	NA	NA	NA	NA	NA	NA	NA	NA	NA	NA	NA	NA	NA	NA	NA	NA	NA	NA	NA	NA	NA	NA	NA	NA	NA	NA	NA	NA	NA	NA	0.173483	2.07469e-06	TRUE	7.88667e-303
01.aric	MTHFS.14107_1--SpineOA-indep	MTHFS.14107_1	SpineOA-indep	333950	28372	305578	Wald ratio	1	-0.0106089	0.00880434	0.228218	-0.0278654	0.00664762	0.989447	0.972519	1.00667	NA	NA	NA	NA	NA	NA	NA	NA	NA	NA	NA	NA	NA	NA	NA	NA	NA	NA	NA	NA	NA	NA	NA	NA	NA	NA	NA	NA	NA	NA	NA	0.173483	4.34777e-06	TRUE	5.845e-301
01.aric	MTHFS.14107_1--THR-indep	MTHFS.14107_1	THR-indep	319037	23021	296016	Wald ratio	1	-0.00455245	0.00954409	0.633368	-0.0232589	0.014154	0.995458	0.97701	1.01425	NA	NA	NA	NA	NA	NA	NA	NA	NA	NA	NA	NA	NA	NA	NA	NA	NA	NA	NA	NA	NA	NA	NA	NA	NA	NA	NA	NA	NA	NA	NA	0.173483	7.13156e-07	TRUE	2.40604e-302
01.aric	MTHFS.14107_1--ThumbOA-indep	MTHFS.14107_1	ThumbOA-indep	247455	10536	236919	Wald ratio	1	-0.0258812	0.014259	0.0695119	-0.0538288	0.00206644	0.974451	0.947594	1.00207	NA	NA	NA	NA	NA	NA	NA	NA	NA	NA	NA	NA	NA	NA	NA	NA	NA	NA	NA	NA	NA	NA	NA	NA	NA	NA	NA	NA	NA	NA	NA	0.173483	1.33136e-05	TRUE	1.13637e-296
01.aric	MTHFS.14107_1--TJR-indep	MTHFS.14107_1	TJR-indep	368576	40887	327689	Wald ratio	1	-0.00807189	0.00738848	0.274615	-0.0225533	0.00640954	0.991961	0.977699	1.00643	NA	NA	NA	NA	NA	NA	NA	NA	NA	NA	NA	NA	NA	NA	NA	NA	NA	NA	NA	NA	NA	NA	NA	NA	NA	NA	NA	NA	NA	NA	NA	0.173483	3.23828e-06	TRUE	6.09284e-302
01.aric	MTHFS.14107_1--TKR-indep	MTHFS.14107_1	TKR-indep	252041	18200	233841	Wald ratio	1	-0.0105159	0.0105143	0.317238	-0.031124	0.0100922	0.989539	0.969355	1.01014	NA	NA	NA	NA	NA	NA	NA	NA	NA	NA	NA	NA	NA	NA	NA	NA	NA	NA	NA	NA	NA	NA	NA	NA	NA	NA	NA	NA	NA	NA	NA	0.173483	3.96883e-06	TRUE	4.78547e-299
01.aric	MTHFSD.19129_15--AllOA-indep	MTHFSD.19129_15	AllOA-indep	826690	177517	649173	Wald ratio	1	-0.00304432	0.00582379	0.601156	-0.014459	0.00837031	0.99696	0.985645	1.00841	NA	NA	NA	NA	NA	NA	NA	NA	NA	NA	NA	NA	NA	NA	NA	NA	NA	NA	NA	NA	NA	NA	NA	NA	NA	NA	NA	NA	NA	NA	NA	0.0911837	3.30543e-07	TRUE	1.81097e-152
01.aric	MTHFSD.19129_15--Early_AllOA-indep	MTHFSD.19129_15	Early_AllOA-indep	48287	6838	41449	Wald ratio	1	-0.0246073	0.0261736	0.347137	-0.0759075	0.0266929	0.975693	0.926902	1.02705	NA	NA	NA	NA	NA	NA	NA	NA	NA	NA	NA	NA	NA	NA	NA	NA	NA	NA	NA	NA	NA	NA	NA	NA	NA	NA	NA	NA	NA	NA	NA	0.0911837	1.83058e-05	TRUE	6.15862e-131
01.aric	MTHFSD.19129_15--FingerOA-indep	MTHFSD.19129_15	FingerOA-indep	266618	10804	255814	Wald ratio	1	-0.0185359	0.0226847	0.413864	-0.0629979	0.025926	0.981635	0.938945	1.02627	NA	NA	NA	NA	NA	NA	NA	NA	NA	NA	NA	NA	NA	NA	NA	NA	NA	NA	NA	NA	NA	NA	NA	NA	NA	NA	NA	NA	NA	NA	NA	0.0911837	2.50425e-06	TRUE	7.89113e-149
01.aric	MTHFSD.19129_15--HandOA-indep	MTHFSD.19129_15	HandOA-indep	303782	20901	282881	Wald ratio	1	-0.0114646	0.0158115	0.468404	-0.042455	0.0195259	0.988601	0.958434	1.01972	NA	NA	NA	NA	NA	NA	NA	NA	NA	NA	NA	NA	NA	NA	NA	NA	NA	NA	NA	NA	NA	NA	NA	NA	NA	NA	NA	NA	NA	NA	NA	0.0911837	1.73066e-06	TRUE	1.47585e-149
01.aric	MTHFSD.19129_15--HipOA-indep	MTHFSD.19129_15	HipOA-indep	353388	36445	316943	Wald ratio	1	-0.00888872	0.0117304	0.448601	-0.0318803	0.0141029	0.991151	0.968622	1.0142	NA	NA	NA	NA	NA	NA	NA	NA	NA	NA	NA	NA	NA	NA	NA	NA	NA	NA	NA	NA	NA	NA	NA	NA	NA	NA	NA	NA	NA	NA	NA	0.0911837	1.62481e-06	TRUE	4.44997e-150
01.aric	MTHFSD.19129_15--KneeHipOA-indep	MTHFSD.19129_15	KneeHipOA-indep	490345	89741	400604	Wald ratio	1	-0.00476981	0.0079032	0.546157	-0.0202601	0.0107205	0.995242	0.979944	1.01078	NA	NA	NA	NA	NA	NA	NA	NA	NA	NA	NA	NA	NA	NA	NA	NA	NA	NA	NA	NA	NA	NA	NA	NA	NA	NA	NA	NA	NA	NA	NA	0.0911837	7.4284e-07	TRUE	2.63411e-151
01.aric	MTHFSD.19129_15--KneeOA-indep	MTHFSD.19129_15	KneeOA-indep	396054	62497	333557	Wald ratio	1	-0.0012117	0.0090895	0.89395	-0.0190271	0.0166037	0.998789	0.981153	1.01674	NA	NA	NA	NA	NA	NA	NA	NA	NA	NA	NA	NA	NA	NA	NA	NA	NA	NA	NA	NA	NA	NA	NA	NA	NA	NA	NA	NA	NA	NA	NA	0.0911837	4.487e-08	TRUE	2.04624e-151
01.aric	MTHFSD.19129_15--SpineOA-indep	MTHFSD.19129_15	SpineOA-indep	333950	28372	305578	Wald ratio	1	-0.0172097	0.0130156	0.186088	-0.0427202	0.00830077	0.982938	0.958179	1.00834	NA	NA	NA	NA	NA	NA	NA	NA	NA	NA	NA	NA	NA	NA	NA	NA	NA	NA	NA	NA	NA	NA	NA	NA	NA	NA	NA	NA	NA	NA	NA	0.0911837	5.23531e-06	TRUE	6.08816e-149
01.aric	MTHFSD.19129_15--THR-indep	MTHFSD.19129_15	THR-indep	319037	23021	296016	Wald ratio	1	-0.007007	0.0142696	0.623395	-0.0349754	0.0209614	0.993017	0.965629	1.02118	NA	NA	NA	NA	NA	NA	NA	NA	NA	NA	NA	NA	NA	NA	NA	NA	NA	NA	NA	NA	NA	NA	NA	NA	NA	NA	NA	NA	NA	NA	NA	0.0911837	7.55794e-07	TRUE	3.80494e-150
01.aric	MTHFSD.19129_15--ThumbOA-indep	MTHFSD.19129_15	ThumbOA-indep	247455	10536	236919	Wald ratio	1	-0.014352	0.0215813	0.506038	-0.0566514	0.0279474	0.985751	0.944923	1.02834	NA	NA	NA	NA	NA	NA	NA	NA	NA	NA	NA	NA	NA	NA	NA	NA	NA	NA	NA	NA	NA	NA	NA	NA	NA	NA	NA	NA	NA	NA	NA	0.0911837	1.78721e-06	TRUE	9.19823e-149
01.aric	MTHFSD.19129_15--TJR-indep	MTHFSD.19129_15	TJR-indep	368576	40887	327689	Wald ratio	1	-0.00100035	0.0109023	0.926892	-0.0223688	0.0203681	0.999	0.977879	1.02058	NA	NA	NA	NA	NA	NA	NA	NA	NA	NA	NA	NA	NA	NA	NA	NA	NA	NA	NA	NA	NA	NA	NA	NA	NA	NA	NA	NA	NA	NA	NA	0.0911837	2.28426e-08	TRUE	2.82927e-151
01.aric	MTHFSD.19129_15--TKR-indep	MTHFSD.19129_15	TKR-indep	252041	18200	233841	Wald ratio	1	0.0215318	0.0156758	0.169575	-0.00919272	0.0522563	1.02177	0.990849	1.05365	NA	NA	NA	NA	NA	NA	NA	NA	NA	NA	NA	NA	NA	NA	NA	NA	NA	NA	NA	NA	NA	NA	NA	NA	NA	NA	NA	NA	NA	NA	NA	0.0911837	7.48572e-06	TRUE	1.61765e-147
01.aric	MTIF3.7852_9--AllOA-indep	MTIF3.7852_9	AllOA-indep	826690	177517	649173	Wald ratio	1	0.0106683	0.0193448	0.581302	-0.0272474	0.0485841	1.01073	0.97312	1.04978	NA	NA	NA	NA	NA	NA	NA	NA	NA	NA	NA	NA	NA	NA	NA	NA	NA	NA	NA	NA	NA	NA	NA	NA	NA	NA	NA	NA	NA	NA	NA	0.00869299	3.67895e-07	TRUE	4.0224e-15
01.aric	MTIF3.7852_9--Early_AllOA-indep	MTIF3.7852_9	Early_AllOA-indep	48287	6838	41449	Wald ratio	1	0.0150577	0.0815435	0.853497	-0.144768	0.174883	1.01517	0.865223	1.19111	NA	NA	NA	NA	NA	NA	NA	NA	NA	NA	NA	NA	NA	NA	NA	NA	NA	NA	NA	NA	NA	NA	NA	NA	NA	NA	NA	NA	NA	NA	NA	0.00869299	7.06206e-07	TRUE	2.14206e-13
01.aric	MTIF3.7852_9--FingerOA-indep	MTIF3.7852_9	FingerOA-indep	266618	10804	255814	Wald ratio	1	0.0437358	0.0858735	0.610538	-0.124576	0.212048	1.04471	0.882871	1.23621	NA	NA	NA	NA	NA	NA	NA	NA	NA	NA	NA	NA	NA	NA	NA	NA	NA	NA	NA	NA	NA	NA	NA	NA	NA	NA	NA	NA	NA	NA	NA	0.00869299	9.72905e-07	TRUE	9.04313e-15
01.aric	MTIF3.7852_9--HandOA-indep	MTIF3.7852_9	HandOA-indep	303782	20901	282881	Wald ratio	1	-0.0578991	0.0553936	0.295916	-0.166471	0.0506724	0.943745	0.846648	1.05198	NA	NA	NA	NA	NA	NA	NA	NA	NA	NA	NA	NA	NA	NA	NA	NA	NA	NA	NA	NA	NA	NA	NA	NA	NA	NA	NA	NA	NA	NA	NA	0.00869299	3.59638e-06	TRUE	1.49245e-14
01.aric	MTIF3.7852_9--HipOA-indep	MTIF3.7852_9	HipOA-indep	353388	36445	316943	Wald ratio	1	-0.00551622	0.0391994	0.88809	-0.0823471	0.0713147	0.994499	0.920952	1.07392	NA	NA	NA	NA	NA	NA	NA	NA	NA	NA	NA	NA	NA	NA	NA	NA	NA	NA	NA	NA	NA	NA	NA	NA	NA	NA	NA	NA	NA	NA	NA	0.00869299	5.60369e-08	TRUE	4.49721e-15
01.aric	MTIF3.7852_9--KneeHipOA-indep	MTIF3.7852_9	KneeHipOA-indep	490345	89741	400604	Wald ratio	1	0.0267292	0.0256142	0.296703	-0.0234747	0.076933	1.02709	0.976799	1.07997	NA	NA	NA	NA	NA	NA	NA	NA	NA	NA	NA	NA	NA	NA	NA	NA	NA	NA	NA	NA	NA	NA	NA	NA	NA	NA	NA	NA	NA	NA	NA	0.00869299	2.2208e-06	TRUE	8.72702e-15
01.aric	MTIF3.7852_9--KneeOA-indep	MTIF3.7852_9	KneeOA-indep	396054	62497	333557	Wald ratio	1	0.0320834	0.0293943	0.275059	-0.0255294	0.0896962	1.0326	0.974794	1.09384	NA	NA	NA	NA	NA	NA	NA	NA	NA	NA	NA	NA	NA	NA	NA	NA	NA	NA	NA	NA	NA	NA	NA	NA	NA	NA	NA	NA	NA	NA	NA	0.00869299	3.00804e-06	TRUE	1.13925e-14
01.aric	MTIF3.7852_9--SpineOA-indep	MTIF3.7852_9	SpineOA-indep	333950	28372	305578	Wald ratio	1	0.0498019	0.0401266	0.214561	-0.0288461	0.12845	1.05106	0.971566	1.13706	NA	NA	NA	NA	NA	NA	NA	NA	NA	NA	NA	NA	NA	NA	NA	NA	NA	NA	NA	NA	NA	NA	NA	NA	NA	NA	NA	NA	NA	NA	NA	0.00869299	4.61264e-06	TRUE	1.6525e-14
01.aric	MTIF3.7852_9--THR-indep	MTIF3.7852_9	THR-indep	319037	23021	296016	Wald ratio	1	0.0307733	0.0487967	0.528274	-0.0648683	0.126415	1.03125	0.937191	1.13475	NA	NA	NA	NA	NA	NA	NA	NA	NA	NA	NA	NA	NA	NA	NA	NA	NA	NA	NA	NA	NA	NA	NA	NA	NA	NA	NA	NA	NA	NA	NA	0.00869299	1.24661e-06	TRUE	8.63271e-15
01.aric	MTIF3.7852_9--ThumbOA-indep	MTIF3.7852_9	ThumbOA-indep	247455	10536	236919	Wald ratio	1	0.00477774	0.0792351	0.951918	-0.150523	0.160078	1.00479	0.860258	1.1736	NA	NA	NA	NA	NA	NA	NA	NA	NA	NA	NA	NA	NA	NA	NA	NA	NA	NA	NA	NA	NA	NA	NA	NA	NA	NA	NA	NA	NA	NA	NA	0.00869299	1.46933e-08	TRUE	5.42876e-15
01.aric	MTIF3.7852_9--TJR-indep	MTIF3.7852_9	TJR-indep	368576	40887	327689	Wald ratio	1	0.0510408	0.0375828	0.174436	-0.0226216	0.124703	1.05237	0.977632	1.13281	NA	NA	NA	NA	NA	NA	NA	NA	NA	NA	NA	NA	NA	NA	NA	NA	NA	NA	NA	NA	NA	NA	NA	NA	NA	NA	NA	NA	NA	NA	NA	0.00869299	5.00415e-06	TRUE	1.65093e-14
01.aric	MTIF3.7852_9--TKR-indep	MTIF3.7852_9	TKR-indep	252041	18200	233841	Wald ratio	1	0.0285747	0.054056	0.597074	-0.077375	0.134524	1.02899	0.925543	1.14399	NA	NA	NA	NA	NA	NA	NA	NA	NA	NA	NA	NA	NA	NA	NA	NA	NA	NA	NA	NA	NA	NA	NA	NA	NA	NA	NA	NA	NA	NA	NA	0.00869299	1.10869e-06	TRUE	9.89762e-15
01.aric	MTRF1L.11134_30--AllOA-indep	MTRF1L.11134_30	AllOA-indep	826690	177517	649173	Wald ratio	1	-0.0148225	0.0254854	0.560831	-0.0647739	0.0351289	0.985287	0.937279	1.03575	NA	NA	NA	NA	NA	NA	NA	NA	NA	NA	NA	NA	NA	NA	NA	NA	NA	NA	NA	NA	NA	NA	NA	NA	NA	NA	NA	NA	NA	NA	NA	0.00450555	4.09184e-07	TRUE	1.80907e-08
01.aric	MTRF1L.11134_30--Early_AllOA-indep	MTRF1L.11134_30	Early_AllOA-indep	48287	6838	41449	Wald ratio	1	0.00828558	0.109072	0.939447	-0.205495	0.222066	1.00832	0.814244	1.24865	NA	NA	NA	NA	NA	NA	NA	NA	NA	NA	NA	NA	NA	NA	NA	NA	NA	NA	NA	NA	NA	NA	NA	NA	NA	NA	NA	NA	NA	NA	NA	0.00450555	1.19512e-07	TRUE	1.17686e-07
01.aric	MTRF1L.11134_30--FingerOA-indep	MTRF1L.11134_30	FingerOA-indep	266618	10804	255814	Wald ratio	1	0.00728443	0.0970686	0.94018	-0.18297	0.197539	1.00731	0.832793	1.2184	NA	NA	NA	NA	NA	NA	NA	NA	NA	NA	NA	NA	NA	NA	NA	NA	NA	NA	NA	NA	NA	NA	NA	NA	NA	NA	NA	NA	NA	NA	NA	0.00450555	2.11226e-08	TRUE	1.90608e-08
01.aric	MTRF1L.11134_30--HandOA-indep	MTRF1L.11134_30	HandOA-indep	303782	20901	282881	Wald ratio	1	0.033384	0.0681826	0.624399	-0.100254	0.167022	1.03395	0.904608	1.18178	NA	NA	NA	NA	NA	NA	NA	NA	NA	NA	NA	NA	NA	NA	NA	NA	NA	NA	NA	NA	NA	NA	NA	NA	NA	NA	NA	NA	NA	NA	NA	0.00450555	7.8917e-07	TRUE	2.5911e-08
01.aric	MTRF1L.11134_30--HipOA-indep	MTRF1L.11134_30	HipOA-indep	353388	36445	316943	Wald ratio	1	-0.0119874	0.0514239	0.815677	-0.112778	0.0888034	0.988084	0.893349	1.09287	NA	NA	NA	NA	NA	NA	NA	NA	NA	NA	NA	NA	NA	NA	NA	NA	NA	NA	NA	NA	NA	NA	NA	NA	NA	NA	NA	NA	NA	NA	NA	0.00450555	1.53769e-07	TRUE	1.93373e-08
01.aric	MTRF1L.11134_30--KneeHipOA-indep	MTRF1L.11134_30	KneeHipOA-indep	490345	89741	400604	Wald ratio	1	-0.024759	0.0345203	0.473232	-0.0924188	0.0429008	0.975545	0.911723	1.04383	NA	NA	NA	NA	NA	NA	NA	NA	NA	NA	NA	NA	NA	NA	NA	NA	NA	NA	NA	NA	NA	NA	NA	NA	NA	NA	NA	NA	NA	NA	NA	0.00450555	1.0491e-06	TRUE	2.40109e-08
01.aric	MTRF1L.11134_30--KneeOA-indep	MTRF1L.11134_30	KneeOA-indep	396054	62497	333557	Wald ratio	1	-0.00485537	0.0400085	0.903407	-0.083272	0.0735613	0.995156	0.920101	1.07633	NA	NA	NA	NA	NA	NA	NA	NA	NA	NA	NA	NA	NA	NA	NA	NA	NA	NA	NA	NA	NA	NA	NA	NA	NA	NA	NA	NA	NA	NA	NA	0.00450555	3.71868e-08	TRUE	1.69401e-08
01.aric	MTRF1L.11134_30--SpineOA-indep	MTRF1L.11134_30	SpineOA-indep	333950	28372	305578	Wald ratio	1	-0.0265425	0.0568251	0.640435	-0.13792	0.0848347	0.973807	0.871169	1.08854	NA	NA	NA	NA	NA	NA	NA	NA	NA	NA	NA	NA	NA	NA	NA	NA	NA	NA	NA	NA	NA	NA	NA	NA	NA	NA	NA	NA	NA	NA	NA	0.00450555	6.53318e-07	TRUE	2.41071e-08
01.aric	MTRF1L.11134_30--THR-indep	MTRF1L.11134_30	THR-indep	319037	23021	296016	Wald ratio	1	0.033402	0.0615029	0.587063	-0.0871437	0.153948	1.03397	0.916545	1.16643	NA	NA	NA	NA	NA	NA	NA	NA	NA	NA	NA	NA	NA	NA	NA	NA	NA	NA	NA	NA	NA	NA	NA	NA	NA	NA	NA	NA	NA	NA	NA	0.00450555	9.24521e-07	TRUE	2.6369e-08
01.aric	MTRF1L.11134_30--ThumbOA-indep	MTRF1L.11134_30	ThumbOA-indep	247455	10536	236919	Wald ratio	1	0.11995	0.101108	0.235479	-0.0782207	0.318121	1.12744	0.92476	1.37454	NA	NA	NA	NA	NA	NA	NA	NA	NA	NA	NA	NA	NA	NA	NA	NA	NA	NA	NA	NA	NA	NA	NA	NA	NA	NA	NA	NA	NA	NA	NA	0.00450555	5.68776e-06	TRUE	5.72641e-08
01.aric	MTRF1L.11134_30--TJR-indep	MTRF1L.11134_30	TJR-indep	368576	40887	327689	Wald ratio	1	-0.0086467	0.0469931	0.854014	-0.100753	0.0834598	0.991391	0.904156	1.08704	NA	NA	NA	NA	NA	NA	NA	NA	NA	NA	NA	NA	NA	NA	NA	NA	NA	NA	NA	NA	NA	NA	NA	NA	NA	NA	NA	NA	NA	NA	NA	0.00450555	9.18561e-08	TRUE	1.827e-08
01.aric	MTRF1L.11134_30--TKR-indep	MTRF1L.11134_30	TKR-indep	252041	18200	233841	Wald ratio	1	0.00269445	0.0667536	0.967803	-0.128143	0.133531	1.0027	0.879728	1.14286	NA	NA	NA	NA	NA	NA	NA	NA	NA	NA	NA	NA	NA	NA	NA	NA	NA	NA	NA	NA	NA	NA	NA	NA	NA	NA	NA	NA	NA	NA	NA	0.00450555	6.46436e-09	TRUE	1.8933e-08
01.aric	MX1.17460_51--AllOA-indep	MX1.17460_51	AllOA-indep	826690	177517	649173	Wald ratio	1	0.00824069	0.00611993	0.17813	-0.00375437	0.0202357	1.00827	0.996253	1.02044	NA	NA	NA	NA	NA	NA	NA	NA	NA	NA	NA	NA	NA	NA	NA	NA	NA	NA	NA	NA	NA	NA	NA	NA	NA	NA	NA	NA	NA	NA	NA	0.0816468	2.19327e-06	TRUE	5.91171e-135
01.aric	MX1.17460_51--Early_AllOA-indep	MX1.17460_51	Early_AllOA-indep	48287	6838	41449	Wald ratio	1	-0.0225278	0.0267199	0.399167	-0.0748988	0.0298432	0.977724	0.927837	1.03029	NA	NA	NA	NA	NA	NA	NA	NA	NA	NA	NA	NA	NA	NA	NA	NA	NA	NA	NA	NA	NA	NA	NA	NA	NA	NA	NA	NA	NA	NA	NA	0.0816468	1.47217e-05	TRUE	8.15301e-117
01.aric	MX1.17460_51--FingerOA-indep	MX1.17460_51	FingerOA-indep	266618	10804	255814	Wald ratio	1	0.0363434	0.0234948	0.121894	-0.00970631	0.0823932	1.03701	0.990341	1.08588	NA	NA	NA	NA	NA	NA	NA	NA	NA	NA	NA	NA	NA	NA	NA	NA	NA	NA	NA	NA	NA	NA	NA	NA	NA	NA	NA	NA	NA	NA	NA	0.0816468	8.97475e-06	TRUE	3.11045e-131
01.aric	MX1.17460_51--HandOA-indep	MX1.17460_51	HandOA-indep	303782	20901	282881	Wald ratio	1	0.0127833	0.0163518	0.434352	-0.0192662	0.0448327	1.01287	0.980918	1.04585	NA	NA	NA	NA	NA	NA	NA	NA	NA	NA	NA	NA	NA	NA	NA	NA	NA	NA	NA	NA	NA	NA	NA	NA	NA	NA	NA	NA	NA	NA	NA	0.0816468	2.01184e-06	TRUE	4.62792e-133
01.aric	MX1.17460_51--HipOA-indep	MX1.17460_51	HipOA-indep	353388	36445	316943	Wald ratio	1	0.00700796	0.0120987	0.562433	-0.0167055	0.0307214	1.00703	0.983433	1.0312	NA	NA	NA	NA	NA	NA	NA	NA	NA	NA	NA	NA	NA	NA	NA	NA	NA	NA	NA	NA	NA	NA	NA	NA	NA	NA	NA	NA	NA	NA	NA	0.0816468	9.49414e-07	TRUE	6.88584e-134
01.aric	MX1.17460_51--KneeHipOA-indep	MX1.17460_51	KneeHipOA-indep	490345	89741	400604	Wald ratio	1	0.00679492	0.00821271	0.408029	-0.00930199	0.0228918	1.00682	0.990741	1.02316	NA	NA	NA	NA	NA	NA	NA	NA	NA	NA	NA	NA	NA	NA	NA	NA	NA	NA	NA	NA	NA	NA	NA	NA	NA	NA	NA	NA	NA	NA	NA	0.0816468	1.39603e-06	TRUE	1.92654e-134
01.aric	MX1.17460_51--KneeOA-indep	MX1.17460_51	KneeOA-indep	396054	62497	333557	Wald ratio	1	0.0110947	0.0095047	0.243095	-0.0075345	0.0297239	1.01116	0.992494	1.03017	NA	NA	NA	NA	NA	NA	NA	NA	NA	NA	NA	NA	NA	NA	NA	NA	NA	NA	NA	NA	NA	NA	NA	NA	NA	NA	NA	NA	NA	NA	NA	0.0816468	3.44035e-06	TRUE	2.221e-133
01.aric	MX1.17460_51--SpineOA-indep	MX1.17460_51	SpineOA-indep	333950	28372	305578	Wald ratio	1	0.0156099	0.0135236	0.248388	-0.0108964	0.0421162	1.01573	0.989163	1.04302	NA	NA	NA	NA	NA	NA	NA	NA	NA	NA	NA	NA	NA	NA	NA	NA	NA	NA	NA	NA	NA	NA	NA	NA	NA	NA	NA	NA	NA	NA	NA	0.0816468	3.98968e-06	TRUE	8.12416e-133
01.aric	MX1.17460_51--THR-indep	MX1.17460_51	THR-indep	319037	23021	296016	Wald ratio	1	-0.00108845	0.0156485	0.944547	-0.0317594	0.0295825	0.998912	0.96874	1.03002	NA	NA	NA	NA	NA	NA	NA	NA	NA	NA	NA	NA	NA	NA	NA	NA	NA	NA	NA	NA	NA	NA	NA	NA	NA	NA	NA	NA	NA	NA	NA	0.0816468	1.51649e-08	TRUE	2.26646e-134
01.aric	MX1.17460_51--ThumbOA-indep	MX1.17460_51	ThumbOA-indep	247455	10536	236919	Wald ratio	1	0.064744	0.0222634	0.00363648	0.0211076	0.10838	1.06689	1.02133	1.11447	NA	NA	NA	NA	NA	NA	NA	NA	NA	NA	NA	NA	NA	NA	NA	NA	NA	NA	NA	NA	NA	NA	NA	NA	NA	NA	NA	NA	NA	NA	NA	0.0816468	3.41755e-05	TRUE	1.86499e-128
01.aric	MX1.17460_51--TJR-indep	MX1.17460_51	TJR-indep	368576	40887	327689	Wald ratio	1	0.00278901	0.0115634	0.809406	-0.0198753	0.0254533	1.00279	0.980321	1.02578	NA	NA	NA	NA	NA	NA	NA	NA	NA	NA	NA	NA	NA	NA	NA	NA	NA	NA	NA	NA	NA	NA	NA	NA	NA	NA	NA	NA	NA	NA	NA	0.0816468	1.57835e-07	TRUE	1.6167e-134
01.aric	MX1.17460_51--TKR-indep	MX1.17460_51	TKR-indep	252041	18200	233841	Wald ratio	1	0.00764015	0.0162223	0.637665	-0.0241555	0.0394359	1.00767	0.976134	1.04022	NA	NA	NA	NA	NA	NA	NA	NA	NA	NA	NA	NA	NA	NA	NA	NA	NA	NA	NA	NA	NA	NA	NA	NA	NA	NA	NA	NA	NA	NA	NA	0.0816468	8.8006e-07	TRUE	7.20285e-133
01.aric	MXRA7.8005_1--AllOA-indep	MXRA7.8005_1	AllOA-indep	826690	177517	649173	Wald ratio	1	0.00344705	0.00511903	0.500706	-0.00658625	0.0134803	1.00345	0.993435	1.01357	NA	NA	NA	NA	NA	NA	NA	NA	NA	NA	NA	NA	NA	NA	NA	NA	NA	NA	NA	NA	NA	NA	NA	NA	NA	NA	NA	NA	NA	NA	NA	0.115205	5.48501e-07	TRUE	2.27168e-195
01.aric	MXRA7.8005_1--Early_AllOA-indep	MXRA7.8005_1	Early_AllOA-indep	48287	6838	41449	Wald ratio	1	-0.0219796	0.0223449	0.325288	-0.0657756	0.0218165	0.97826	0.936341	1.02206	NA	NA	NA	NA	NA	NA	NA	NA	NA	NA	NA	NA	NA	NA	NA	NA	NA	NA	NA	NA	NA	NA	NA	NA	NA	NA	NA	NA	NA	NA	NA	0.115205	2.00387e-05	TRUE	3.79662e-168
01.aric	MXRA7.8005_1--FingerOA-indep	MXRA7.8005_1	FingerOA-indep	266618	10804	255814	Wald ratio	1	0.00517051	0.0194874	0.790759	-0.0330249	0.0433659	1.00518	0.967514	1.04432	NA	NA	NA	NA	NA	NA	NA	NA	NA	NA	NA	NA	NA	NA	NA	NA	NA	NA	NA	NA	NA	NA	NA	NA	NA	NA	NA	NA	NA	NA	NA	0.115205	2.64041e-07	TRUE	3.63244e-192
01.aric	MXRA7.8005_1--HandOA-indep	MXRA7.8005_1	HandOA-indep	303782	20901	282881	Wald ratio	1	0.0149349	0.0138019	0.279214	-0.0121169	0.0419866	1.01505	0.987956	1.04288	NA	NA	NA	NA	NA	NA	NA	NA	NA	NA	NA	NA	NA	NA	NA	NA	NA	NA	NA	NA	NA	NA	NA	NA	NA	NA	NA	NA	NA	NA	NA	0.115205	3.85447e-06	TRUE	3.22916e-191
01.aric	MXRA7.8005_1--HipOA-indep	MXRA7.8005_1	HipOA-indep	353388	36445	316943	Wald ratio	1	0.00417372	0.0102232	0.683084	-0.0158638	0.0242112	1.00418	0.984261	1.02451	NA	NA	NA	NA	NA	NA	NA	NA	NA	NA	NA	NA	NA	NA	NA	NA	NA	NA	NA	NA	NA	NA	NA	NA	NA	NA	NA	NA	NA	NA	NA	0.115205	4.71653e-07	TRUE	3.24107e-193
01.aric	MXRA7.8005_1--KneeHipOA-indep	MXRA7.8005_1	KneeHipOA-indep	490345	89741	400604	Wald ratio	1	0.00447452	0.00698385	0.521721	-0.00921383	0.0181629	1.00448	0.990828	1.01833	NA	NA	NA	NA	NA	NA	NA	NA	NA	NA	NA	NA	NA	NA	NA	NA	NA	NA	NA	NA	NA	NA	NA	NA	NA	NA	NA	NA	NA	NA	NA	0.115205	8.37148e-07	TRUE	4.85125e-194
01.aric	MXRA7.8005_1--KneeOA-indep	MXRA7.8005_1	KneeOA-indep	396054	62497	333557	Wald ratio	1	0.00932728	0.00804241	0.246145	-0.00643584	0.0250904	1.00937	0.993585	1.02541	NA	NA	NA	NA	NA	NA	NA	NA	NA	NA	NA	NA	NA	NA	NA	NA	NA	NA	NA	NA	NA	NA	NA	NA	NA	NA	NA	NA	NA	NA	NA	0.115205	3.39614e-06	TRUE	2.24694e-192
01.aric	MXRA7.8005_1--SpineOA-indep	MXRA7.8005_1	SpineOA-indep	333950	28372	305578	Wald ratio	1	0.0214723	0.011487	0.0615864	-0.00104231	0.0439869	1.0217	0.998958	1.04497	NA	NA	NA	NA	NA	NA	NA	NA	NA	NA	NA	NA	NA	NA	NA	NA	NA	NA	NA	NA	NA	NA	NA	NA	NA	NA	NA	NA	NA	NA	NA	0.115205	1.04631e-05	TRUE	3.02611e-190
01.aric	MXRA7.8005_1--THR-indep	MXRA7.8005_1	THR-indep	319037	23021	296016	Wald ratio	1	-0.00602516	0.0124573	0.628623	-0.0304415	0.0183911	0.993993	0.970017	1.01856	NA	NA	NA	NA	NA	NA	NA	NA	NA	NA	NA	NA	NA	NA	NA	NA	NA	NA	NA	NA	NA	NA	NA	NA	NA	NA	NA	NA	NA	NA	NA	0.115205	7.3325e-07	TRUE	1.27226e-192
01.aric	MXRA7.8005_1--ThumbOA-indep	MXRA7.8005_1	ThumbOA-indep	247455	10536	236919	Wald ratio	1	0.00623666	0.0189545	0.742131	-0.0309142	0.0433875	1.00626	0.969559	1.04434	NA	NA	NA	NA	NA	NA	NA	NA	NA	NA	NA	NA	NA	NA	NA	NA	NA	NA	NA	NA	NA	NA	NA	NA	NA	NA	NA	NA	NA	NA	NA	0.115205	4.37509e-07	TRUE	1.27541e-191
01.aric	MXRA7.8005_1--TJR-indep	MXRA7.8005_1	TJR-indep	368576	40887	327689	Wald ratio	1	-0.00404178	0.00971977	0.677533	-0.0230925	0.015009	0.995966	0.977172	1.01512	NA	NA	NA	NA	NA	NA	NA	NA	NA	NA	NA	NA	NA	NA	NA	NA	NA	NA	NA	NA	NA	NA	NA	NA	NA	NA	NA	NA	NA	NA	NA	0.115205	4.69149e-07	TRUE	2.24437e-193
01.aric	MXRA7.8005_1--TKR-indep	MXRA7.8005_1	TKR-indep	252041	18200	233841	Wald ratio	1	0.00043725	0.013692	0.974524	-0.026399	0.0272735	1.00044	0.973946	1.02765	NA	NA	NA	NA	NA	NA	NA	NA	NA	NA	NA	NA	NA	NA	NA	NA	NA	NA	NA	NA	NA	NA	NA	NA	NA	NA	NA	NA	NA	NA	NA	0.115205	4.04633e-09	TRUE	2.31558e-192
01.aric	MYBPC1.7648_9--AllOA-indep	MYBPC1.7648_9	AllOA-indep	826690	177517	649173	Wald ratio	1	0.0173022	0.0168259	0.303804	-0.0156765	0.0502809	1.01745	0.984446	1.05157	NA	NA	NA	NA	NA	NA	NA	NA	NA	NA	NA	NA	NA	NA	NA	NA	NA	NA	NA	NA	NA	NA	NA	NA	NA	NA	NA	NA	NA	NA	NA	0.0110307	1.2791e-06	TRUE	1.17957e-18
01.aric	MYBPC1.7648_9--Early_AllOA-indep	MYBPC1.7648_9	Early_AllOA-indep	48287	6838	41449	Wald ratio	1	-0.0832958	0.0735344	0.257321	-0.227423	0.0608316	0.920079	0.796584	1.06272	NA	NA	NA	NA	NA	NA	NA	NA	NA	NA	NA	NA	NA	NA	NA	NA	NA	NA	NA	NA	NA	NA	NA	NA	NA	NA	NA	NA	NA	NA	NA	0.0110307	2.65737e-05	TRUE	2.0051e-15
01.aric	MYBPC1.7648_9--FingerOA-indep	MYBPC1.7648_9	FingerOA-indep	266618	10804	255814	Wald ratio	1	-0.00695441	0.0652132	0.915074	-0.134772	0.120863	0.99307	0.873915	1.12847	NA	NA	NA	NA	NA	NA	NA	NA	NA	NA	NA	NA	NA	NA	NA	NA	NA	NA	NA	NA	NA	NA	NA	NA	NA	NA	NA	NA	NA	NA	NA	0.0110307	4.26545e-08	TRUE	1.19586e-18
01.aric	MYBPC1.7648_9--HandOA-indep	MYBPC1.7648_9	HandOA-indep	303782	20901	282881	Wald ratio	1	0.0136773	0.0456131	0.764288	-0.0757243	0.103079	1.01377	0.927072	1.10858	NA	NA	NA	NA	NA	NA	NA	NA	NA	NA	NA	NA	NA	NA	NA	NA	NA	NA	NA	NA	NA	NA	NA	NA	NA	NA	NA	NA	NA	NA	NA	0.0110307	2.95981e-07	TRUE	1.35602e-18
01.aric	MYBPC1.7648_9--HipOA-indep	MYBPC1.7648_9	HipOA-indep	353388	36445	316943	Wald ratio	1	0.00986278	0.0342003	0.773054	-0.0571698	0.0768953	1.00991	0.944434	1.07993	NA	NA	NA	NA	NA	NA	NA	NA	NA	NA	NA	NA	NA	NA	NA	NA	NA	NA	NA	NA	NA	NA	NA	NA	NA	NA	NA	NA	NA	NA	NA	0.0110307	2.35337e-07	TRUE	1.14144e-18
01.aric	MYBPC1.7648_9--KneeHipOA-indep	MYBPC1.7648_9	KneeHipOA-indep	490345	89741	400604	Wald ratio	1	0.0167843	0.022425	0.454181	-0.0271688	0.0607373	1.01693	0.973197	1.06262	NA	NA	NA	NA	NA	NA	NA	NA	NA	NA	NA	NA	NA	NA	NA	NA	NA	NA	NA	NA	NA	NA	NA	NA	NA	NA	NA	NA	NA	NA	NA	0.0110307	1.14246e-06	TRUE	1.41986e-18
01.aric	MYBPC1.7648_9--KneeOA-indep	MYBPC1.7648_9	KneeOA-indep	396054	62497	333557	Wald ratio	1	0.00416459	0.0262048	0.873728	-0.0471968	0.0555259	1.00417	0.9539	1.0571	NA	NA	NA	NA	NA	NA	NA	NA	NA	NA	NA	NA	NA	NA	NA	NA	NA	NA	NA	NA	NA	NA	NA	NA	NA	NA	NA	NA	NA	NA	NA	0.0110307	6.37723e-08	TRUE	8.79941e-19
01.aric	MYBPC1.7648_9--SpineOA-indep	MYBPC1.7648_9	SpineOA-indep	333950	28372	305578	Wald ratio	1	-0.0348244	0.0369646	0.346141	-0.107275	0.0376262	0.965775	0.898279	1.03834	NA	NA	NA	NA	NA	NA	NA	NA	NA	NA	NA	NA	NA	NA	NA	NA	NA	NA	NA	NA	NA	NA	NA	NA	NA	NA	NA	NA	NA	NA	NA	0.0110307	2.65776e-06	TRUE	2.80725e-18
01.aric	MYBPC1.7648_9--THR-indep	MYBPC1.7648_9	THR-indep	319037	23021	296016	Wald ratio	1	0.054807	0.041032	0.181643	-0.0256158	0.13523	1.05634	0.97471	1.1448	NA	NA	NA	NA	NA	NA	NA	NA	NA	NA	NA	NA	NA	NA	NA	NA	NA	NA	NA	NA	NA	NA	NA	NA	NA	NA	NA	NA	NA	NA	NA	0.0110307	5.59225e-06	TRUE	5.01645e-18
01.aric	MYBPC1.7648_9--ThumbOA-indep	MYBPC1.7648_9	ThumbOA-indep	247455	10536	236919	Wald ratio	1	0.046202	0.0628417	0.46221	-0.0769677	0.169372	1.04729	0.92592	1.18456	NA	NA	NA	NA	NA	NA	NA	NA	NA	NA	NA	NA	NA	NA	NA	NA	NA	NA	NA	NA	NA	NA	NA	NA	NA	NA	NA	NA	NA	NA	NA	0.0110307	2.18441e-06	TRUE	3.32771e-18
01.aric	MYBPC1.7648_9--TJR-indep	MYBPC1.7648_9	TJR-indep	368576	40887	327689	Wald ratio	1	0.0332235	0.031785	0.295903	-0.029075	0.0955221	1.03378	0.971344	1.10023	NA	NA	NA	NA	NA	NA	NA	NA	NA	NA	NA	NA	NA	NA	NA	NA	NA	NA	NA	NA	NA	NA	NA	NA	NA	NA	NA	NA	NA	NA	NA	0.0110307	2.96431e-06	TRUE	2.78311e-18
01.aric	MYBPC1.7648_9--TKR-indep	MYBPC1.7648_9	TKR-indep	252041	18200	233841	Wald ratio	1	-0.0165001	0.0446991	0.712025	-0.10411	0.0711102	0.983635	0.901126	1.0737	NA	NA	NA	NA	NA	NA	NA	NA	NA	NA	NA	NA	NA	NA	NA	NA	NA	NA	NA	NA	NA	NA	NA	NA	NA	NA	NA	NA	NA	NA	NA	0.0110307	5.40642e-07	TRUE	1.88243e-18
01.aric	MYOC.16558_2--AllOA-indep	MYOC.16558_2	AllOA-indep	826690	177517	649173	Wald ratio	1	-0.0114755	0.00591541	0.0523886	-0.0230697	0.000118741	0.98859	0.977194	1.00012	NA	NA	NA	NA	NA	NA	NA	NA	NA	NA	NA	NA	NA	NA	NA	NA	NA	NA	NA	NA	NA	NA	NA	NA	NA	NA	NA	NA	NA	NA	NA	0.0920391	4.55226e-06	TRUE	1.82374e-152
01.aric	MYOC.16558_2--Early_AllOA-indep	MYOC.16558_2	Early_AllOA-indep	48287	6838	41449	Wald ratio	1	0.00669346	0.0257293	0.794748	-0.0437359	0.0571228	1.00672	0.957207	1.05879	NA	NA	NA	NA	NA	NA	NA	NA	NA	NA	NA	NA	NA	NA	NA	NA	NA	NA	NA	NA	NA	NA	NA	NA	NA	NA	NA	NA	NA	NA	NA	0.0920391	1.40165e-06	TRUE	7.22785e-135
01.aric	MYOC.16558_2--FingerOA-indep	MYOC.16558_2	FingerOA-indep	266618	10804	255814	Wald ratio	1	-0.01695	0.0226804	0.454858	-0.0614035	0.0275035	0.983193	0.940444	1.02789	NA	NA	NA	NA	NA	NA	NA	NA	NA	NA	NA	NA	NA	NA	NA	NA	NA	NA	NA	NA	NA	NA	NA	NA	NA	NA	NA	NA	NA	NA	NA	0.0920391	2.09485e-06	TRUE	1.95899e-150
01.aric	MYOC.16558_2--HandOA-indep	MYOC.16558_2	HandOA-indep	303782	20901	282881	Wald ratio	1	-0.0193233	0.0157852	0.220898	-0.0502623	0.0116156	0.980862	0.95098	1.01168	NA	NA	NA	NA	NA	NA	NA	NA	NA	NA	NA	NA	NA	NA	NA	NA	NA	NA	NA	NA	NA	NA	NA	NA	NA	NA	NA	NA	NA	NA	NA	0.0920391	4.93293e-06	TRUE	3.55139e-150
01.aric	MYOC.16558_2--HipOA-indep	MYOC.16558_2	HipOA-indep	353388	36445	316943	Wald ratio	1	0.00330598	0.0117331	0.778123	-0.0196908	0.0263028	1.00331	0.980502	1.02665	NA	NA	NA	NA	NA	NA	NA	NA	NA	NA	NA	NA	NA	NA	NA	NA	NA	NA	NA	NA	NA	NA	NA	NA	NA	NA	NA	NA	NA	NA	NA	0.0920391	2.24661e-07	TRUE	2.46712e-152
01.aric	MYOC.16558_2--KneeHipOA-indep	MYOC.16558_2	KneeHipOA-indep	490345	89741	400604	Wald ratio	1	-0.000422167	0.00789437	0.957352	-0.0158951	0.0150508	0.999578	0.984231	1.01516	NA	NA	NA	NA	NA	NA	NA	NA	NA	NA	NA	NA	NA	NA	NA	NA	NA	NA	NA	NA	NA	NA	NA	NA	NA	NA	NA	NA	NA	NA	NA	0.0920391	5.83222e-09	TRUE	1.45717e-153
01.aric	MYOC.16558_2--KneeOA-indep	MYOC.16558_2	KneeOA-indep	396054	62497	333557	Wald ratio	1	0.00363113	0.00899154	0.686332	-0.0139923	0.0212545	1.00364	0.986105	1.02148	NA	NA	NA	NA	NA	NA	NA	NA	NA	NA	NA	NA	NA	NA	NA	NA	NA	NA	NA	NA	NA	NA	NA	NA	NA	NA	NA	NA	NA	NA	NA	0.0920391	4.11777e-07	TRUE	1.69526e-152
01.aric	MYOC.16558_2--SpineOA-indep	MYOC.16558_2	SpineOA-indep	333950	28372	305578	Wald ratio	1	-0.00903151	0.0130068	0.48745	-0.0345248	0.0164618	0.991009	0.966064	1.0166	NA	NA	NA	NA	NA	NA	NA	NA	NA	NA	NA	NA	NA	NA	NA	NA	NA	NA	NA	NA	NA	NA	NA	NA	NA	NA	NA	NA	NA	NA	NA	0.0920391	1.44379e-06	TRUE	1.83916e-151
01.aric	MYOC.16558_2--THR-indep	MYOC.16558_2	THR-indep	319037	23021	296016	Wald ratio	1	0.00766229	0.0141415	0.587937	-0.0200551	0.0353797	1.00769	0.980145	1.03601	NA	NA	NA	NA	NA	NA	NA	NA	NA	NA	NA	NA	NA	NA	NA	NA	NA	NA	NA	NA	NA	NA	NA	NA	NA	NA	NA	NA	NA	NA	NA	0.0920391	9.20207e-07	TRUE	1.51412e-151
01.aric	MYOC.16558_2--ThumbOA-indep	MYOC.16558_2	ThumbOA-indep	247455	10536	236919	Wald ratio	1	-0.0145279	0.0214872	0.498965	-0.0566428	0.027587	0.985577	0.944931	1.02797	NA	NA	NA	NA	NA	NA	NA	NA	NA	NA	NA	NA	NA	NA	NA	NA	NA	NA	NA	NA	NA	NA	NA	NA	NA	NA	NA	NA	NA	NA	NA	0.0920391	1.84737e-06	TRUE	3.23778e-150
01.aric	MYOC.16558_2--TJR-indep	MYOC.16558_2	TJR-indep	368576	40887	327689	Wald ratio	1	-0.00271343	0.0109077	0.803545	-0.0240926	0.0186657	0.99729	0.976195	1.01884	NA	NA	NA	NA	NA	NA	NA	NA	NA	NA	NA	NA	NA	NA	NA	NA	NA	NA	NA	NA	NA	NA	NA	NA	NA	NA	NA	NA	NA	NA	NA	0.0920391	1.67898e-07	TRUE	1.60862e-152
01.aric	MYOC.16558_2--TKR-indep	MYOC.16558_2	TKR-indep	252041	18200	233841	Wald ratio	1	-0.00297186	0.0155192	0.848138	-0.0333896	0.0274459	0.997033	0.967162	1.02783	NA	NA	NA	NA	NA	NA	NA	NA	NA	NA	NA	NA	NA	NA	NA	NA	NA	NA	NA	NA	NA	NA	NA	NA	NA	NA	NA	NA	NA	NA	NA	0.0920391	1.45495e-07	TRUE	3.18255e-151
01.aric	MYOM2.13534_20--AllOA-indep	MYOM2.13534_20	AllOA-indep	826690	177517	649173	Wald ratio	1	0.0189797	0.0203717	0.351507	-0.0209488	0.0589081	1.01916	0.979269	1.06068	NA	NA	NA	NA	NA	NA	NA	NA	NA	NA	NA	NA	NA	NA	NA	NA	NA	NA	NA	NA	NA	NA	NA	NA	NA	NA	NA	NA	NA	NA	NA	0.00729136	1.04998e-06	TRUE	8.66851e-13
01.aric	MYOM2.13534_20--Early_AllOA-indep	MYOM2.13534_20	Early_AllOA-indep	48287	6838	41449	Wald ratio	1	0.140143	0.0974707	0.150493	-0.0508998	0.331185	1.15044	0.950374	1.39262	NA	NA	NA	NA	NA	NA	NA	NA	NA	NA	NA	NA	NA	NA	NA	NA	NA	NA	NA	NA	NA	NA	NA	NA	NA	NA	NA	NA	NA	NA	NA	0.00729136	4.28131e-05	TRUE	3.81455e-10
01.aric	MYOM2.13534_20--FingerOA-indep	MYOM2.13534_20	FingerOA-indep	266618	10804	255814	Wald ratio	1	-0.0139286	0.0767784	0.856043	-0.164414	0.136557	0.986168	0.84839	1.14632	NA	NA	NA	NA	NA	NA	NA	NA	NA	NA	NA	NA	NA	NA	NA	NA	NA	NA	NA	NA	NA	NA	NA	NA	NA	NA	NA	NA	NA	NA	NA	0.00729136	1.2344e-07	TRUE	9.1647e-13
01.aric	MYOM2.13534_20--HandOA-indep	MYOM2.13534_20	HandOA-indep	303782	20901	282881	Wald ratio	1	-0.0195786	0.0542055	0.717956	-0.125821	0.0866641	0.980612	0.881772	1.09053	NA	NA	NA	NA	NA	NA	NA	NA	NA	NA	NA	NA	NA	NA	NA	NA	NA	NA	NA	NA	NA	NA	NA	NA	NA	NA	NA	NA	NA	NA	NA	0.00729136	4.29454e-07	TRUE	1.01452e-12
01.aric	MYOM2.13534_20--HipOA-indep	MYOM2.13534_20	HipOA-indep	353388	36445	316943	Wald ratio	1	-0.0619393	0.041107	0.131867	-0.142509	0.0186305	0.93994	0.86718	1.01881	NA	NA	NA	NA	NA	NA	NA	NA	NA	NA	NA	NA	NA	NA	NA	NA	NA	NA	NA	NA	NA	NA	NA	NA	NA	NA	NA	NA	NA	NA	NA	0.00729136	6.42465e-06	TRUE	2.90646e-12
01.aric	MYOM2.13534_20--KneeHipOA-indep	MYOM2.13534_20	KneeHipOA-indep	490345	89741	400604	Wald ratio	1	-0.0231709	0.0272208	0.394647	-0.0765237	0.0301819	0.977095	0.926331	1.03064	NA	NA	NA	NA	NA	NA	NA	NA	NA	NA	NA	NA	NA	NA	NA	NA	NA	NA	NA	NA	NA	NA	NA	NA	NA	NA	NA	NA	NA	NA	NA	0.00729136	1.47769e-06	TRUE	1.13593e-12
01.aric	MYOM2.13534_20--KneeOA-indep	MYOM2.13534_20	KneeOA-indep	396054	62497	333557	Wald ratio	1	0.000867788	0.0333317	0.97923	-0.0644624	0.066198	1.00087	0.937571	1.06844	NA	NA	NA	NA	NA	NA	NA	NA	NA	NA	NA	NA	NA	NA	NA	NA	NA	NA	NA	NA	NA	NA	NA	NA	NA	NA	NA	NA	NA	NA	NA	0.00729136	1.71143e-09	TRUE	6.0426e-13
01.aric	MYOM2.13534_20--SpineOA-indep	MYOM2.13534_20	SpineOA-indep	333950	28372	305578	Wald ratio	1	0.0644903	0.0458936	0.159958	-0.0254612	0.154442	1.06662	0.97486	1.16701	NA	NA	NA	NA	NA	NA	NA	NA	NA	NA	NA	NA	NA	NA	NA	NA	NA	NA	NA	NA	NA	NA	NA	NA	NA	NA	NA	NA	NA	NA	NA	0.00729136	5.91296e-06	TRUE	2.81286e-12
01.aric	MYOM2.13534_20--THR-indep	MYOM2.13534_20	THR-indep	319037	23021	296016	Wald ratio	1	-0.0673021	0.0492028	0.171359	-0.16374	0.0291355	0.934913	0.848963	1.02956	NA	NA	NA	NA	NA	NA	NA	NA	NA	NA	NA	NA	NA	NA	NA	NA	NA	NA	NA	NA	NA	NA	NA	NA	NA	NA	NA	NA	NA	NA	NA	0.00729136	5.86459e-06	TRUE	2.86568e-12
01.aric	MYOM2.13534_20--ThumbOA-indep	MYOM2.13534_20	ThumbOA-indep	247455	10536	236919	Wald ratio	1	0.00954035	0.0736217	0.896894	-0.134758	0.153839	1.00959	0.873927	1.1663	NA	NA	NA	NA	NA	NA	NA	NA	NA	NA	NA	NA	NA	NA	NA	NA	NA	NA	NA	NA	NA	NA	NA	NA	NA	NA	NA	NA	NA	NA	NA	0.00729136	6.78618e-08	TRUE	9.14257e-13
01.aric	MYOM2.13534_20--TJR-indep	MYOM2.13534_20	TJR-indep	368576	40887	327689	Wald ratio	1	0.00815267	0.0388747	0.833889	-0.0680417	0.084347	1.00819	0.934222	1.08801	NA	NA	NA	NA	NA	NA	NA	NA	NA	NA	NA	NA	NA	NA	NA	NA	NA	NA	NA	NA	NA	NA	NA	NA	NA	NA	NA	NA	NA	NA	NA	0.00729136	1.19328e-07	TRUE	7.54627e-13
01.aric	MYOM2.13534_20--TKR-indep	MYOM2.13534_20	TKR-indep	252041	18200	233841	Wald ratio	1	0.108737	0.0541942	0.0448108	0.00251602	0.214957	1.11487	1.00252	1.23981	NA	NA	NA	NA	NA	NA	NA	NA	NA	NA	NA	NA	NA	NA	NA	NA	NA	NA	NA	NA	NA	NA	NA	NA	NA	NA	NA	NA	NA	NA	NA	0.00729136	1.59726e-05	TRUE	8.38093e-12
01.aric	NAAA.3173_49--AllOA-indep	NAAA.3173_49	AllOA-indep	826690	177517	649173	Wald ratio	1	0.00219642	0.00372922	0.555879	-0.00511286	0.00950569	1.0022	0.9949	1.00955	NA	NA	NA	NA	NA	NA	NA	NA	NA	NA	NA	NA	NA	NA	NA	NA	NA	NA	NA	NA	NA	NA	NA	NA	NA	NA	NA	NA	NA	NA	NA	0.173483	4.19615e-07	TRUE	9.57464e-307
01.aric	NAAA.3173_49--Early_AllOA-indep	NAAA.3173_49	Early_AllOA-indep	48287	6838	41449	Wald ratio	1	-0.00454235	0.0164619	0.782602	-0.0368077	0.0277231	0.995468	0.963861	1.02811	NA	NA	NA	NA	NA	NA	NA	NA	NA	NA	NA	NA	NA	NA	NA	NA	NA	NA	NA	NA	NA	NA	NA	NA	NA	NA	NA	NA	NA	NA	NA	0.173483	1.57685e-06	TRUE	9.45009e-269
01.aric	NAAA.3173_49--FingerOA-indep	NAAA.3173_49	FingerOA-indep	266618	10804	255814	Wald ratio	1	-0.00743673	0.0145764	0.609918	-0.0360065	0.021133	0.992591	0.964634	1.02136	NA	NA	NA	NA	NA	NA	NA	NA	NA	NA	NA	NA	NA	NA	NA	NA	NA	NA	NA	NA	NA	NA	NA	NA	NA	NA	NA	NA	NA	NA	NA	0.173483	9.76288e-07	TRUE	7.47802e-301
01.aric	NAAA.3173_49--HandOA-indep	NAAA.3173_49	HandOA-indep	303782	20901	282881	Wald ratio	1	0.00401754	0.0101266	0.691567	-0.0158306	0.0238657	1.00403	0.984294	1.02415	NA	NA	NA	NA	NA	NA	NA	NA	NA	NA	NA	NA	NA	NA	NA	NA	NA	NA	NA	NA	NA	NA	NA	NA	NA	NA	NA	NA	NA	NA	NA	0.173483	5.18121e-07	TRUE	3.5085e-302
01.aric	NAAA.3173_49--HipOA-indep	NAAA.3173_49	HipOA-indep	353388	36445	316943	Wald ratio	1	0.00828309	0.00751487	0.270363	-0.00644605	0.0230122	1.00832	0.993575	1.02328	NA	NA	NA	NA	NA	NA	NA	NA	NA	NA	NA	NA	NA	NA	NA	NA	NA	NA	NA	NA	NA	NA	NA	NA	NA	NA	NA	NA	NA	NA	NA	0.173483	3.43789e-06	TRUE	1.27614e-301
01.aric	NAAA.3173_49--KneeHipOA-indep	NAAA.3173_49	KneeHipOA-indep	490345	89741	400604	Wald ratio	1	0.00600418	0.00504395	0.2339	-0.00388196	0.0158903	1.00602	0.996126	1.01602	NA	NA	NA	NA	NA	NA	NA	NA	NA	NA	NA	NA	NA	NA	NA	NA	NA	NA	NA	NA	NA	NA	NA	NA	NA	NA	NA	NA	NA	NA	NA	0.173483	2.88978e-06	TRUE	1.63626e-303
01.aric	NAAA.3173_49--KneeOA-indep	NAAA.3173_49	KneeOA-indep	396054	62497	333557	Wald ratio	1	0.00610891	0.00583701	0.295293	-0.00533164	0.0175495	1.00613	0.994683	1.0177	NA	NA	NA	NA	NA	NA	NA	NA	NA	NA	NA	NA	NA	NA	NA	NA	NA	NA	NA	NA	NA	NA	NA	NA	NA	NA	NA	NA	NA	NA	NA	0.173483	2.76563e-06	TRUE	1.58373e-302
01.aric	NAAA.3173_49--SpineOA-indep	NAAA.3173_49	SpineOA-indep	333950	28372	305578	Wald ratio	1	0.0059134	0.00825774	0.473928	-0.0102718	0.0220986	1.00593	0.989781	1.02234	NA	NA	NA	NA	NA	NA	NA	NA	NA	NA	NA	NA	NA	NA	NA	NA	NA	NA	NA	NA	NA	NA	NA	NA	NA	NA	NA	NA	NA	NA	NA	0.173483	1.53558e-06	TRUE	4.17253e-302
01.aric	NAAA.3173_49--THR-indep	NAAA.3173_49	THR-indep	319037	23021	296016	Wald ratio	1	0.00915945	0.00911546	0.314981	-0.00870686	0.0270258	1.0092	0.991331	1.02739	NA	NA	NA	NA	NA	NA	NA	NA	NA	NA	NA	NA	NA	NA	NA	NA	NA	NA	NA	NA	NA	NA	NA	NA	NA	NA	NA	NA	NA	NA	NA	0.173483	3.16478e-06	TRUE	4.44058e-301
01.aric	NAAA.3173_49--ThumbOA-indep	NAAA.3173_49	ThumbOA-indep	247455	10536	236919	Wald ratio	1	-0.026043	0.013772	0.0586222	-0.0530361	0.000950044	0.974293	0.948346	1.00095	NA	NA	NA	NA	NA	NA	NA	NA	NA	NA	NA	NA	NA	NA	NA	NA	NA	NA	NA	NA	NA	NA	NA	NA	NA	NA	NA	NA	NA	NA	NA	0.173483	1.44509e-05	TRUE	1.81936e-296
01.aric	NAAA.3173_49--TJR-indep	NAAA.3173_49	TJR-indep	368576	40887	327689	Wald ratio	1	0.00686833	0.00706496	0.330967	-0.00697899	0.0207157	1.00689	0.993045	1.02093	NA	NA	NA	NA	NA	NA	NA	NA	NA	NA	NA	NA	NA	NA	NA	NA	NA	NA	NA	NA	NA	NA	NA	NA	NA	NA	NA	NA	NA	NA	NA	0.173483	2.56424e-06	TRUE	3.27882e-302
01.aric	NAAA.3173_49--TKR-indep	NAAA.3173_49	TKR-indep	252041	18200	233841	Wald ratio	1	0.00618252	0.0100411	0.538078	-0.013498	0.0258631	1.0062	0.986593	1.0262	NA	NA	NA	NA	NA	NA	NA	NA	NA	NA	NA	NA	NA	NA	NA	NA	NA	NA	NA	NA	NA	NA	NA	NA	NA	NA	NA	NA	NA	NA	NA	0.173483	1.50419e-06	TRUE	4.45845e-300
01.aric	NAGK.3894_15--AllOA-indep	NAGK.3894_15	AllOA-indep	826690	177517	649173	Wald ratio	1	-0.00231896	0.00512759	0.651088	-0.012369	0.00773112	0.997684	0.987707	1.00776	NA	NA	NA	NA	NA	NA	NA	NA	NA	NA	NA	NA	NA	NA	NA	NA	NA	NA	NA	NA	NA	NA	NA	NA	NA	NA	NA	NA	NA	NA	NA	0.120935	2.47411e-07	TRUE	3.81306e-206
01.aric	NAGK.3894_15--Early_AllOA-indep	NAGK.3894_15	Early_AllOA-indep	48287	6838	41449	Wald ratio	1	-0.0137596	0.022904	0.548007	-0.0586514	0.0311323	0.986335	0.943035	1.03162	NA	NA	NA	NA	NA	NA	NA	NA	NA	NA	NA	NA	NA	NA	NA	NA	NA	NA	NA	NA	NA	NA	NA	NA	NA	NA	NA	NA	NA	NA	NA	0.120935	7.4744e-06	TRUE	5.61975e-179
01.aric	NAGK.3894_15--FingerOA-indep	NAGK.3894_15	FingerOA-indep	266618	10804	255814	Wald ratio	1	-0.00242411	0.0199534	0.903304	-0.0415328	0.0366846	0.997579	0.959318	1.03737	NA	NA	NA	NA	NA	NA	NA	NA	NA	NA	NA	NA	NA	NA	NA	NA	NA	NA	NA	NA	NA	NA	NA	NA	NA	NA	NA	NA	NA	NA	NA	0.120935	5.53585e-08	TRUE	8.5368e-203
01.aric	NAGK.3894_15--HandOA-indep	NAGK.3894_15	HandOA-indep	303782	20901	282881	Wald ratio	1	0.00472573	0.0138859	0.733611	-0.0224906	0.0319421	1.00474	0.97776	1.03246	NA	NA	NA	NA	NA	NA	NA	NA	NA	NA	NA	NA	NA	NA	NA	NA	NA	NA	NA	NA	NA	NA	NA	NA	NA	NA	NA	NA	NA	NA	NA	0.120935	3.81269e-07	TRUE	5.0916e-203
01.aric	NAGK.3894_15--HipOA-indep	NAGK.3894_15	HipOA-indep	353388	36445	316943	Wald ratio	1	-0.00373675	0.0103017	0.716805	-0.023928	0.0164545	0.99627	0.976356	1.01659	NA	NA	NA	NA	NA	NA	NA	NA	NA	NA	NA	NA	NA	NA	NA	NA	NA	NA	NA	NA	NA	NA	NA	NA	NA	NA	NA	NA	NA	NA	NA	0.120935	3.72326e-07	TRUE	1.10333e-203
01.aric	NAGK.3894_15--KneeHipOA-indep	NAGK.3894_15	KneeHipOA-indep	490345	89741	400604	Wald ratio	1	-0.00688157	0.00690022	0.31862	-0.020406	0.00664287	0.993142	0.979801	1.00666	NA	NA	NA	NA	NA	NA	NA	NA	NA	NA	NA	NA	NA	NA	NA	NA	NA	NA	NA	NA	NA	NA	NA	NA	NA	NA	NA	NA	NA	NA	NA	0.120935	2.02837e-06	TRUE	6.61528e-204
01.aric	NAGK.3894_15--KneeOA-indep	NAGK.3894_15	KneeOA-indep	396054	62497	333557	Wald ratio	1	-0.00775303	0.00798954	0.331848	-0.0234125	0.00790647	0.992277	0.976859	1.00794	NA	NA	NA	NA	NA	NA	NA	NA	NA	NA	NA	NA	NA	NA	NA	NA	NA	NA	NA	NA	NA	NA	NA	NA	NA	NA	NA	NA	NA	NA	NA	0.120935	2.37765e-06	TRUE	4.42e-203
01.aric	NAGK.3894_15--SpineOA-indep	NAGK.3894_15	SpineOA-indep	333950	28372	305578	Wald ratio	1	-0.00995118	0.0113941	0.382467	-0.0322837	0.0123813	0.990098	0.968232	1.01246	NA	NA	NA	NA	NA	NA	NA	NA	NA	NA	NA	NA	NA	NA	NA	NA	NA	NA	NA	NA	NA	NA	NA	NA	NA	NA	NA	NA	NA	NA	NA	0.120935	2.28407e-06	TRUE	1.89459e-202
01.aric	NAGK.3894_15--THR-indep	NAGK.3894_15	THR-indep	319037	23021	296016	Wald ratio	1	0.00396837	0.0122992	0.746958	-0.0201381	0.0280748	1.00398	0.980063	1.02847	NA	NA	NA	NA	NA	NA	NA	NA	NA	NA	NA	NA	NA	NA	NA	NA	NA	NA	NA	NA	NA	NA	NA	NA	NA	NA	NA	NA	NA	NA	NA	0.120935	3.26312e-07	TRUE	2.70719e-203
01.aric	NAGK.3894_15--ThumbOA-indep	NAGK.3894_15	ThumbOA-indep	247455	10536	236919	Wald ratio	1	0.00698136	0.0188337	0.710872	-0.0299327	0.0438954	1.00701	0.970511	1.04487	NA	NA	NA	NA	NA	NA	NA	NA	NA	NA	NA	NA	NA	NA	NA	NA	NA	NA	NA	NA	NA	NA	NA	NA	NA	NA	NA	NA	NA	NA	NA	0.120935	5.55287e-07	TRUE	7.9901e-202
01.aric	NAGK.3894_15--TJR-indep	NAGK.3894_15	TJR-indep	368576	40887	327689	Wald ratio	1	-0.00556623	0.00969578	0.565908	-0.02457	0.0134375	0.994449	0.975729	1.01353	NA	NA	NA	NA	NA	NA	NA	NA	NA	NA	NA	NA	NA	NA	NA	NA	NA	NA	NA	NA	NA	NA	NA	NA	NA	NA	NA	NA	NA	NA	NA	0.120935	8.94196e-07	TRUE	1.77791e-203
01.aric	NAGK.3894_15--TKR-indep	NAGK.3894_15	TKR-indep	252041	18200	233841	Wald ratio	1	0.00148121	0.0139428	0.915397	-0.0258467	0.0288091	1.00148	0.974484	1.02923	NA	NA	NA	NA	NA	NA	NA	NA	NA	NA	NA	NA	NA	NA	NA	NA	NA	NA	NA	NA	NA	NA	NA	NA	NA	NA	NA	NA	NA	NA	NA	0.120935	4.47777e-08	TRUE	1.62297e-202
01.aric	NAP1L4.19188_21--AllOA-indep	NAP1L4.19188_21	AllOA-indep	826690	177517	649173	Wald ratio	1	-0.00312076	0.0037316	0.402983	-0.0104347	0.00419318	0.996884	0.98962	1.0042	NA	NA	NA	NA	NA	NA	NA	NA	NA	NA	NA	NA	NA	NA	NA	NA	NA	NA	NA	NA	NA	NA	NA	NA	NA	NA	NA	NA	NA	NA	NA	0.173483	8.46033e-07	TRUE	2.26567e-306
01.aric	NAP1L4.19188_21--Early_AllOA-indep	NAP1L4.19188_21	Early_AllOA-indep	48287	6838	41449	Wald ratio	1	-0.0150534	0.0158802	0.343163	-0.0461786	0.0160718	0.985059	0.954871	1.0162	NA	NA	NA	NA	NA	NA	NA	NA	NA	NA	NA	NA	NA	NA	NA	NA	NA	NA	NA	NA	NA	NA	NA	NA	NA	NA	NA	NA	NA	NA	NA	0.173483	1.86099e-05	TRUE	4.46862e-265
01.aric	NAP1L4.19188_21--FingerOA-indep	NAP1L4.19188_21	FingerOA-indep	266618	10804	255814	Wald ratio	1	0.00858235	0.0149196	0.56513	-0.0206601	0.0378248	1.00862	0.979552	1.03855	NA	NA	NA	NA	NA	NA	NA	NA	NA	NA	NA	NA	NA	NA	NA	NA	NA	NA	NA	NA	NA	NA	NA	NA	NA	NA	NA	NA	NA	NA	NA	0.173483	1.24111e-06	TRUE	1.10621e-300
01.aric	NAP1L4.19188_21--HandOA-indep	NAP1L4.19188_21	HandOA-indep	303782	20901	282881	Wald ratio	1	-0.000427554	0.0105863	0.967784	-0.0211767	0.0203216	0.999573	0.979046	1.02053	NA	NA	NA	NA	NA	NA	NA	NA	NA	NA	NA	NA	NA	NA	NA	NA	NA	NA	NA	NA	NA	NA	NA	NA	NA	NA	NA	NA	NA	NA	NA	0.173483	5.36953e-09	TRUE	4.65919e-303
01.aric	NAP1L4.19188_21--HipOA-indep	NAP1L4.19188_21	HipOA-indep	353388	36445	316943	Wald ratio	1	0.00147366	0.00734565	0.840998	-0.0129238	0.0158711	1.00147	0.987159	1.016	NA	NA	NA	NA	NA	NA	NA	NA	NA	NA	NA	NA	NA	NA	NA	NA	NA	NA	NA	NA	NA	NA	NA	NA	NA	NA	NA	NA	NA	NA	NA	0.173483	1.1389e-07	TRUE	1.11057e-303
01.aric	NAP1L4.19188_21--KneeHipOA-indep	NAP1L4.19188_21	KneeHipOA-indep	490345	89741	400604	Wald ratio	1	-0.000162882	0.00499247	0.973973	-0.00994812	0.00962236	0.999837	0.990101	1.00967	NA	NA	NA	NA	NA	NA	NA	NA	NA	NA	NA	NA	NA	NA	NA	NA	NA	NA	NA	NA	NA	NA	NA	NA	NA	NA	NA	NA	NA	NA	NA	0.173483	2.17077e-09	TRUE	8.99721e-306
01.aric	NAP1L4.19188_21--KneeOA-indep	NAP1L4.19188_21	KneeOA-indep	396054	62497	333557	Wald ratio	1	-0.00298319	0.00578964	0.60637	-0.0143309	0.00836451	0.997021	0.985771	1.0084	NA	NA	NA	NA	NA	NA	NA	NA	NA	NA	NA	NA	NA	NA	NA	NA	NA	NA	NA	NA	NA	NA	NA	NA	NA	NA	NA	NA	NA	NA	NA	0.173483	6.70356e-07	TRUE	1.12378e-303
01.aric	NAP1L4.19188_21--SpineOA-indep	NAP1L4.19188_21	SpineOA-indep	333950	28372	305578	Wald ratio	1	-0.0102768	0.00822016	0.211229	-0.0263883	0.00583472	0.989776	0.973957	1.00585	NA	NA	NA	NA	NA	NA	NA	NA	NA	NA	NA	NA	NA	NA	NA	NA	NA	NA	NA	NA	NA	NA	NA	NA	NA	NA	NA	NA	NA	NA	NA	0.173483	4.68032e-06	TRUE	7.46016e-301
01.aric	NAP1L4.19188_21--THR-indep	NAP1L4.19188_21	THR-indep	319037	23021	296016	Wald ratio	1	0.00697785	0.00898896	0.43759	-0.0106405	0.0245962	1.007	0.989416	1.0249	NA	NA	NA	NA	NA	NA	NA	NA	NA	NA	NA	NA	NA	NA	NA	NA	NA	NA	NA	NA	NA	NA	NA	NA	NA	NA	NA	NA	NA	NA	NA	0.173483	1.8888e-06	TRUE	1.25754e-301
01.aric	NAP1L4.19188_21--ThumbOA-indep	NAP1L4.19188_21	ThumbOA-indep	247455	10536	236919	Wald ratio	1	0.00240549	0.0141014	0.86455	-0.0252333	0.0300443	1.00241	0.975082	1.0305	NA	NA	NA	NA	NA	NA	NA	NA	NA	NA	NA	NA	NA	NA	NA	NA	NA	NA	NA	NA	NA	NA	NA	NA	NA	NA	NA	NA	NA	NA	NA	0.173483	1.17595e-07	TRUE	4.09021e-301
01.aric	NAP1L4.19188_21--TJR-indep	NAP1L4.19188_21	TJR-indep	368576	40887	327689	Wald ratio	1	0.00386936	0.00698356	0.579533	-0.00981842	0.0175571	1.00388	0.99023	1.01771	NA	NA	NA	NA	NA	NA	NA	NA	NA	NA	NA	NA	NA	NA	NA	NA	NA	NA	NA	NA	NA	NA	NA	NA	NA	NA	NA	NA	NA	NA	NA	0.173483	8.32914e-07	TRUE	3.7996e-303
01.aric	NAP1L4.19188_21--TKR-indep	NAP1L4.19188_21	TKR-indep	252041	18200	233841	Wald ratio	1	0.00204767	0.00975873	0.833801	-0.0170794	0.0211748	1.00205	0.983066	1.0214	NA	NA	NA	NA	NA	NA	NA	NA	NA	NA	NA	NA	NA	NA	NA	NA	NA	NA	NA	NA	NA	NA	NA	NA	NA	NA	NA	NA	NA	NA	NA	0.173483	1.7469e-07	TRUE	3.62204e-301
01.aric	NBL1.2944_66--AllOA-indep	NBL1.2944_66	AllOA-indep	826690	177517	649173	Wald ratio	1	-0.00699788	0.0139307	0.615431	-0.034302	0.0203062	0.993027	0.96628	1.02051	NA	NA	NA	NA	NA	NA	NA	NA	NA	NA	NA	NA	NA	NA	NA	NA	NA	NA	NA	NA	NA	NA	NA	NA	NA	NA	NA	NA	NA	NA	NA	0.0187701	3.05244e-07	TRUE	3.69078e-31
01.aric	NBL1.2944_66--Early_AllOA-indep	NBL1.2944_66	Early_AllOA-indep	48287	6838	41449	Wald ratio	1	0.00833365	0.0593305	0.888295	-0.107954	0.124622	1.00837	0.897669	1.13272	NA	NA	NA	NA	NA	NA	NA	NA	NA	NA	NA	NA	NA	NA	NA	NA	NA	NA	NA	NA	NA	NA	NA	NA	NA	NA	NA	NA	NA	NA	NA	0.0187701	4.08607e-07	TRUE	1.61475e-27
01.aric	NBL1.2944_66--FingerOA-indep	NBL1.2944_66	FingerOA-indep	266618	10804	255814	Wald ratio	1	-0.0151285	0.052779	0.774388	-0.118575	0.0883183	0.984985	0.888185	1.09234	NA	NA	NA	NA	NA	NA	NA	NA	NA	NA	NA	NA	NA	NA	NA	NA	NA	NA	NA	NA	NA	NA	NA	NA	NA	NA	NA	NA	NA	NA	NA	0.0187701	3.08167e-07	TRUE	1.24213e-30
01.aric	NBL1.2944_66--HandOA-indep	NBL1.2944_66	HandOA-indep	303782	20901	282881	Wald ratio	1	-0.0206217	0.0358826	0.565495	-0.0909516	0.0497082	0.979589	0.913062	1.05096	NA	NA	NA	NA	NA	NA	NA	NA	NA	NA	NA	NA	NA	NA	NA	NA	NA	NA	NA	NA	NA	NA	NA	NA	NA	NA	NA	NA	NA	NA	NA	0.0187701	1.08723e-06	TRUE	1.6089e-30
01.aric	NBL1.2944_66--HipOA-indep	NBL1.2944_66	HipOA-indep	353388	36445	316943	Wald ratio	1	0.0341895	0.0269739	0.204976	-0.0186794	0.0870584	1.03478	0.981494	1.09096	NA	NA	NA	NA	NA	NA	NA	NA	NA	NA	NA	NA	NA	NA	NA	NA	NA	NA	NA	NA	NA	NA	NA	NA	NA	NA	NA	NA	NA	NA	NA	0.0187701	4.54618e-06	TRUE	3.72729e-30
01.aric	NBL1.2944_66--KneeHipOA-indep	NBL1.2944_66	KneeHipOA-indep	490345	89741	400604	Wald ratio	1	0.000765742	0.018229	0.966493	-0.0349632	0.0364947	1.00077	0.965641	1.03717	NA	NA	NA	NA	NA	NA	NA	NA	NA	NA	NA	NA	NA	NA	NA	NA	NA	NA	NA	NA	NA	NA	NA	NA	NA	NA	NA	NA	NA	NA	NA	0.0187701	3.59863e-09	TRUE	3.39102e-31
01.aric	NBL1.2944_66--KneeOA-indep	NBL1.2944_66	KneeOA-indep	396054	62497	333557	Wald ratio	1	-0.0194026	0.0207581	0.349943	-0.0600884	0.0212833	0.980784	0.941681	1.02151	NA	NA	NA	NA	NA	NA	NA	NA	NA	NA	NA	NA	NA	NA	NA	NA	NA	NA	NA	NA	NA	NA	NA	NA	NA	NA	NA	NA	NA	NA	NA	0.0187701	2.20593e-06	TRUE	1.72652e-30
01.aric	NBL1.2944_66--SpineOA-indep	NBL1.2944_66	SpineOA-indep	333950	28372	305578	Wald ratio	1	0.00137859	0.0297615	0.963054	-0.056954	0.0597112	1.00138	0.944638	1.06153	NA	NA	NA	NA	NA	NA	NA	NA	NA	NA	NA	NA	NA	NA	NA	NA	NA	NA	NA	NA	NA	NA	NA	NA	NA	NA	NA	NA	NA	NA	NA	0.0187701	6.42513e-09	TRUE	5.46871e-31
01.aric	NBL1.2944_66--THR-indep	NBL1.2944_66	THR-indep	319037	23021	296016	Wald ratio	1	0.0432319	0.0310679	0.164064	-0.0176611	0.104125	1.04418	0.982494	1.10974	NA	NA	NA	NA	NA	NA	NA	NA	NA	NA	NA	NA	NA	NA	NA	NA	NA	NA	NA	NA	NA	NA	NA	NA	NA	NA	NA	NA	NA	NA	NA	0.0187701	6.06943e-06	TRUE	5.90506e-30
01.aric	NBL1.2944_66--ThumbOA-indep	NBL1.2944_66	ThumbOA-indep	247455	10536	236919	Wald ratio	1	0.0263764	0.049648	0.595233	-0.0709336	0.123686	1.02673	0.931524	1.13166	NA	NA	NA	NA	NA	NA	NA	NA	NA	NA	NA	NA	NA	NA	NA	NA	NA	NA	NA	NA	NA	NA	NA	NA	NA	NA	NA	NA	NA	NA	NA	0.0187701	1.14061e-06	TRUE	2.33652e-30
01.aric	NBL1.2944_66--TJR-indep	NBL1.2944_66	TJR-indep	368576	40887	327689	Wald ratio	1	0.0190731	0.0252876	0.4507	-0.0304905	0.0686368	1.01926	0.96997	1.07105	NA	NA	NA	NA	NA	NA	NA	NA	NA	NA	NA	NA	NA	NA	NA	NA	NA	NA	NA	NA	NA	NA	NA	NA	NA	NA	NA	NA	NA	NA	NA	0.0187701	1.54349e-06	TRUE	1.4892e-30
01.aric	NBL1.2944_66--TKR-indep	NBL1.2944_66	TKR-indep	252041	18200	233841	Wald ratio	1	-0.0262697	0.0360324	0.465966	-0.0968931	0.0443537	0.974072	0.907653	1.04535	NA	NA	NA	NA	NA	NA	NA	NA	NA	NA	NA	NA	NA	NA	NA	NA	NA	NA	NA	NA	NA	NA	NA	NA	NA	NA	NA	NA	NA	NA	NA	0.0187701	2.1089e-06	TRUE	3.27168e-30
01.aric	NCAM1.4498_62--AllOA-indep	NCAM1.4498_62	AllOA-indep	826690	177517	649173	Wald ratio	1	-0.00431144	0.00819279	0.598716	-0.0203693	0.0117464	0.995698	0.979837	1.01182	NA	NA	NA	NA	NA	NA	NA	NA	NA	NA	NA	NA	NA	NA	NA	NA	NA	NA	NA	NA	NA	NA	NA	NA	NA	NA	NA	NA	NA	NA	NA	0.0486074	3.34996e-07	TRUE	1.10557e-79
01.aric	NCAM1.4498_62--Early_AllOA-indep	NCAM1.4498_62	Early_AllOA-indep	48287	6838	41449	Wald ratio	1	-0.0301745	0.0352396	0.391849	-0.0992441	0.038895	0.970276	0.905522	1.03966	NA	NA	NA	NA	NA	NA	NA	NA	NA	NA	NA	NA	NA	NA	NA	NA	NA	NA	NA	NA	NA	NA	NA	NA	NA	NA	NA	NA	NA	NA	NA	0.0486074	1.51848e-05	TRUE	3.75922e-68
01.aric	NCAM1.4498_62--FingerOA-indep	NCAM1.4498_62	FingerOA-indep	266618	10804	255814	Wald ratio	1	0.0105569	0.0314504	0.73712	-0.0510858	0.0721997	1.01061	0.950197	1.07487	NA	NA	NA	NA	NA	NA	NA	NA	NA	NA	NA	NA	NA	NA	NA	NA	NA	NA	NA	NA	NA	NA	NA	NA	NA	NA	NA	NA	NA	NA	NA	0.0486074	4.22608e-07	TRUE	3.02094e-78
01.aric	NCAM1.4498_62--HandOA-indep	NCAM1.4498_62	HandOA-indep	303782	20901	282881	Wald ratio	1	-0.0178308	0.0226005	0.430137	-0.0621279	0.0264662	0.982327	0.939763	1.02682	NA	NA	NA	NA	NA	NA	NA	NA	NA	NA	NA	NA	NA	NA	NA	NA	NA	NA	NA	NA	NA	NA	NA	NA	NA	NA	NA	NA	NA	NA	NA	0.0486074	2.04902e-06	TRUE	5.86255e-78
01.aric	NCAM1.4498_62--HipOA-indep	NCAM1.4498_62	HipOA-indep	353388	36445	316943	Wald ratio	1	0.00987417	0.0165099	0.54979	-0.0224852	0.0422336	1.00992	0.977766	1.04314	NA	NA	NA	NA	NA	NA	NA	NA	NA	NA	NA	NA	NA	NA	NA	NA	NA	NA	NA	NA	NA	NA	NA	NA	NA	NA	NA	NA	NA	NA	NA	0.0486074	1.01219e-06	TRUE	1.68995e-78
01.aric	NCAM1.4498_62--KneeHipOA-indep	NCAM1.4498_62	KneeHipOA-indep	490345	89741	400604	Wald ratio	1	-0.00742837	0.0111668	0.505909	-0.0293152	0.0144585	0.992599	0.97111	1.01456	NA	NA	NA	NA	NA	NA	NA	NA	NA	NA	NA	NA	NA	NA	NA	NA	NA	NA	NA	NA	NA	NA	NA	NA	NA	NA	NA	NA	NA	NA	NA	0.0486074	9.02467e-07	TRUE	5.73929e-79
01.aric	NCAM1.4498_62--KneeOA-indep	NCAM1.4498_62	KneeOA-indep	396054	62497	333557	Wald ratio	1	-0.0156334	0.0130558	0.231138	-0.0412227	0.00995591	0.984488	0.959615	1.01001	NA	NA	NA	NA	NA	NA	NA	NA	NA	NA	NA	NA	NA	NA	NA	NA	NA	NA	NA	NA	NA	NA	NA	NA	NA	NA	NA	NA	NA	NA	NA	0.0486074	3.62034e-06	TRUE	4.76757e-78
01.aric	NCAM1.4498_62--SpineOA-indep	NCAM1.4498_62	SpineOA-indep	333950	28372	305578	Wald ratio	1	0.0394613	0.0179444	0.0278717	0.00429027	0.0746322	1.04025	1.0043	1.07749	NA	NA	NA	NA	NA	NA	NA	NA	NA	NA	NA	NA	NA	NA	NA	NA	NA	NA	NA	NA	NA	NA	NA	NA	NA	NA	NA	NA	NA	NA	NA	0.0486074	1.44812e-05	TRUE	1.67889e-76
01.aric	NCAM1.4498_62--THR-indep	NCAM1.4498_62	THR-indep	319037	23021	296016	Wald ratio	1	-0.0108137	0.0198346	0.585622	-0.0496895	0.0280622	0.989245	0.951525	1.02846	NA	NA	NA	NA	NA	NA	NA	NA	NA	NA	NA	NA	NA	NA	NA	NA	NA	NA	NA	NA	NA	NA	NA	NA	NA	NA	NA	NA	NA	NA	NA	0.0486074	9.31666e-07	TRUE	2.31457e-78
01.aric	NCAM1.4498_62--ThumbOA-indep	NCAM1.4498_62	ThumbOA-indep	247455	10536	236919	Wald ratio	1	-0.0455786	0.0296041	0.123657	-0.103603	0.0124454	0.955445	0.901584	1.01252	NA	NA	NA	NA	NA	NA	NA	NA	NA	NA	NA	NA	NA	NA	NA	NA	NA	NA	NA	NA	NA	NA	NA	NA	NA	NA	NA	NA	NA	NA	NA	0.0486074	9.5791e-06	TRUE	1.96705e-76
01.aric	NCAM1.4498_62--TJR-indep	NCAM1.4498_62	TJR-indep	368576	40887	327689	Wald ratio	1	-0.0100663	0.0153743	0.512632	-0.0401999	0.0200674	0.989984	0.960597	1.02027	NA	NA	NA	NA	NA	NA	NA	NA	NA	NA	NA	NA	NA	NA	NA	NA	NA	NA	NA	NA	NA	NA	NA	NA	NA	NA	NA	NA	NA	NA	NA	0.0486074	1.16311e-06	TRUE	1.63849e-78
01.aric	NCAM1.4498_62--TKR-indep	NCAM1.4498_62	TKR-indep	252041	18200	233841	Wald ratio	1	-0.0257179	0.0220318	0.243087	-0.0689003	0.0174645	0.97461	0.93342	1.01762	NA	NA	NA	NA	NA	NA	NA	NA	NA	NA	NA	NA	NA	NA	NA	NA	NA	NA	NA	NA	NA	NA	NA	NA	NA	NA	NA	NA	NA	NA	NA	0.0486074	5.40631e-06	TRUE	5.43142e-77
01.aric	NCAM2.6507_16--AllOA-indep	NCAM2.6507_16	AllOA-indep	826690	177517	649173	Inverse variance weighted	2	0.00113033	0.00687222	0.869355	-0.0123392	0.0145999	1.00113	0.987737	1.01471	1.92049	1	0.165802	0.4793	NA	NA	NA	NA	NA	NA	NA	NA	NA	NA	NA	NA	NA	NA	NA	NA	NA	NA	NA	NA	NA	NA	NA	NA	NA	NA	NA	0.12831	2.38596e-06	TRUE	1.37233e-218
01.aric	NCAM2.6507_16--Early_AllOA-indep	NCAM2.6507_16	Early_AllOA-indep	48287	6838	41449	Inverse variance weighted	2	0.0204182	0.0218031	0.349025	-0.0223159	0.0631524	1.02063	0.977931	1.06519	0.215573	1	0.642434	0	NA	NA	NA	NA	NA	NA	NA	NA	NA	NA	NA	NA	NA	NA	NA	NA	NA	NA	NA	NA	NA	NA	NA	NA	NA	NA	NA	0.12831	2.26276e-05	TRUE	7.56941e-189
01.aric	NCAM2.6507_16--FingerOA-indep	NCAM2.6507_16	FingerOA-indep	266618	10804	255814	Inverse variance weighted	2	-0.0298652	0.0194032	0.123759	-0.0678955	0.00816511	0.970576	0.934358	1.0082	0.0100573	1	0.920117	0	NA	NA	NA	NA	NA	NA	NA	NA	NA	NA	NA	NA	NA	NA	NA	NA	NA	NA	NA	NA	NA	NA	NA	NA	NA	NA	NA	0.12831	8.92351e-06	TRUE	4.36018e-213
01.aric	NCAM2.6507_16--HandOA-indep	NCAM2.6507_16	HandOA-indep	303782	20901	282881	Inverse variance weighted	2	-0.015217	0.0133127	0.253022	-0.0413098	0.0108759	0.984898	0.959532	1.01094	0.385503	1	0.534673	0	NA	NA	NA	NA	NA	NA	NA	NA	NA	NA	NA	NA	NA	NA	NA	NA	NA	NA	NA	NA	NA	NA	NA	NA	NA	NA	NA	0.12831	5.56997e-06	TRUE	1.7501e-214
01.aric	NCAM2.6507_16--HipOA-indep	NCAM2.6507_16	HipOA-indep	353388	36445	316943	Inverse variance weighted	2	-0.00622399	0.013743	0.650632	-0.0331603	0.0207123	0.993795	0.967384	1.02093	1.91901	1	0.165966	0.478898	NA	NA	NA	NA	NA	NA	NA	NA	NA	NA	NA	NA	NA	NA	NA	NA	NA	NA	NA	NA	NA	NA	NA	NA	NA	NA	NA	0.12831	6.54413e-06	TRUE	5.97296e-215
01.aric	NCAM2.6507_16--KneeHipOA-indep	NCAM2.6507_16	KneeHipOA-indep	490345	89741	400604	Inverse variance weighted	2	0.00405503	0.0124643	0.744931	-0.0203751	0.0284851	1.00406	0.979831	1.02889	3.4765	1	0.0622463	0.712354	NA	NA	NA	NA	NA	NA	NA	NA	NA	NA	NA	NA	NA	NA	NA	NA	NA	NA	NA	NA	NA	NA	NA	NA	NA	NA	NA	0.12831	7.84029e-06	TRUE	7.22625e-216
01.aric	NCAM2.6507_16--KneeOA-indep	NCAM2.6507_16	KneeOA-indep	396054	62497	333557	Inverse variance weighted	2	0.00109185	0.0112888	0.922949	-0.0210343	0.023218	1.00109	0.979185	1.02349	2.14531	1	0.143007	0.533866	NA	NA	NA	NA	NA	NA	NA	NA	NA	NA	NA	NA	NA	NA	NA	NA	NA	NA	NA	NA	NA	NA	NA	NA	NA	NA	NA	0.12831	5.46739e-06	TRUE	1.1605e-215
01.aric	NCAM2.6507_16--SpineOA-indep	NCAM2.6507_16	SpineOA-indep	333950	28372	305578	Inverse variance weighted	2	-0.00237785	0.0110095	0.829003	-0.0239565	0.0192008	0.997625	0.976328	1.01939	0.898089	1	0.343295	0	NA	NA	NA	NA	NA	NA	NA	NA	NA	NA	NA	NA	NA	NA	NA	NA	NA	NA	NA	NA	NA	NA	NA	NA	NA	NA	NA	0.12831	2.82899e-06	TRUE	1.05115e-215
01.aric	NCAM2.6507_16--THR-indep	NCAM2.6507_16	THR-indep	319037	23021	296016	Inverse variance weighted	2	0.00162473	0.0121245	0.8934	-0.0221393	0.0253888	1.00163	0.978104	1.02571	0.119649	1	0.729416	0	NA	NA	NA	NA	NA	NA	NA	NA	NA	NA	NA	NA	NA	NA	NA	NA	NA	NA	NA	NA	NA	NA	NA	NA	NA	NA	NA	0.12831	4.31319e-07	TRUE	1.14361e-216
01.aric	NCAM2.6507_16--ThumbOA-indep	NCAM2.6507_16	ThumbOA-indep	247455	10536	236919	Inverse variance weighted	2	-0.0140568	0.0226149	0.534224	-0.058382	0.0302685	0.986042	0.94329	1.03073	1.50978	1	0.219173	0.33765	NA	NA	NA	NA	NA	NA	NA	NA	NA	NA	NA	NA	NA	NA	NA	NA	NA	NA	NA	NA	NA	NA	NA	NA	NA	NA	NA	0.12831	8.45847e-06	TRUE	9.539e-213
01.aric	NCAM2.6507_16--TJR-indep	NCAM2.6507_16	TJR-indep	368576	40887	327689	Inverse variance weighted	2	0.00309424	0.0110679	0.779807	-0.0185988	0.0247872	1.0031	0.981573	1.0251	1.37588	1	0.240805	0.27319	NA	NA	NA	NA	NA	NA	NA	NA	NA	NA	NA	NA	NA	NA	NA	NA	NA	NA	NA	NA	NA	NA	NA	NA	NA	NA	NA	0.12831	4.02474e-06	TRUE	9.3001e-216
01.aric	NCAM2.6507_16--TKR-indep	NCAM2.6507_16	TKR-indep	252041	18200	233841	Inverse variance weighted	2	0.00771931	0.0134527	0.566095	-0.0186479	0.0340866	1.00775	0.981525	1.03467	0.404803	1	0.524619	0	NA	NA	NA	NA	NA	NA	NA	NA	NA	NA	NA	NA	NA	NA	NA	NA	NA	NA	NA	NA	NA	NA	NA	NA	NA	NA	NA	0.12831	2.9125e-06	TRUE	3.21176e-214
01.aric	NCK2.13615_60--AllOA-indep	NCK2.13615_60	AllOA-indep	826690	177517	649173	Inverse variance weighted	2	0.0155806	0.011969	0.193003	-0.00787864	0.0390399	1.0157	0.992152	1.03981	0.0340609	1	0.853577	0	NA	NA	NA	NA	NA	NA	NA	NA	NA	NA	NA	NA	NA	NA	NA	NA	NA	NA	NA	NA	NA	NA	NA	NA	NA	NA	NA	0.0209868	2.091e-06	TRUE	2.67438e-34
01.aric	NCK2.13615_60--Early_AllOA-indep	NCK2.13615_60	Early_AllOA-indep	48287	6838	41449	Inverse variance weighted	2	-0.0388004	0.0504478	0.441822	-0.137678	0.0600773	0.961943	0.871379	1.06192	0.00837464	1	0.927085	0	NA	NA	NA	NA	NA	NA	NA	NA	NA	NA	NA	NA	NA	NA	NA	NA	NA	NA	NA	NA	NA	NA	NA	NA	NA	NA	NA	0.0209868	1.24246e-05	TRUE	1.71963e-29
01.aric	NCK2.13615_60--FingerOA-indep	NCK2.13615_60	FingerOA-indep	266618	10804	255814	Inverse variance weighted	2	-0.0744377	0.0468703	0.112249	-0.166303	0.0174281	0.928265	0.846789	1.01758	0.0118581	1	0.913286	0	NA	NA	NA	NA	NA	NA	NA	NA	NA	NA	NA	NA	NA	NA	NA	NA	NA	NA	NA	NA	NA	NA	NA	NA	NA	NA	NA	0.0209868	9.50475e-06	TRUE	5.3765e-33
01.aric	NCK2.13615_60--HandOA-indep	NCK2.13615_60	HandOA-indep	303782	20901	282881	Inverse variance weighted	2	0.0288606	0.0322304	0.370548	-0.034311	0.0920322	1.02928	0.966271	1.0964	0.176082	1	0.674762	0	NA	NA	NA	NA	NA	NA	NA	NA	NA	NA	NA	NA	NA	NA	NA	NA	NA	NA	NA	NA	NA	NA	NA	NA	NA	NA	NA	0.0209868	3.21913e-06	TRUE	1.14811e-33
01.aric	NCK2.13615_60--HipOA-indep	NCK2.13615_60	HipOA-indep	353388	36445	316943	Inverse variance weighted	2	0.00857558	0.0277912	0.757647	-0.0458951	0.0630462	1.00861	0.955142	1.06508	1.39459	1	0.237632	0.282943	NA	NA	NA	NA	NA	NA	NA	NA	NA	NA	NA	NA	NA	NA	NA	NA	NA	NA	NA	NA	NA	NA	NA	NA	NA	NA	NA	0.0209868	4.32212e-06	TRUE	1.2085e-33
01.aric	NCK2.13615_60--KneeHipOA-indep	NCK2.13615_60	KneeHipOA-indep	490345	89741	400604	Inverse variance weighted	2	0.0303443	0.0159991	0.0578779	-0.001014	0.0617026	1.03081	0.998987	1.06365	0.243926	1	0.621385	0	NA	NA	NA	NA	NA	NA	NA	NA	NA	NA	NA	NA	NA	NA	NA	NA	NA	NA	NA	NA	NA	NA	NA	NA	NA	NA	NA	0.0209868	7.83344e-06	TRUE	1.67359e-33
01.aric	NCK2.13615_60--KneeOA-indep	NCK2.13615_60	KneeOA-indep	396054	62497	333557	Inverse variance weighted	2	0.0415028	0.0257688	0.10727	-0.00900402	0.0920097	1.04238	0.991036	1.09638	1.94242	1	0.163406	0.485179	NA	NA	NA	NA	NA	NA	NA	NA	NA	NA	NA	NA	NA	NA	NA	NA	NA	NA	NA	NA	NA	NA	NA	NA	NA	NA	NA	0.0209868	1.76264e-05	TRUE	8.91466e-33
01.aric	NCK2.13615_60--SpineOA-indep	NCK2.13615_60	SpineOA-indep	333950	28372	305578	Inverse variance weighted	2	0.0581795	0.0264495	0.027832	0.00633851	0.11002	1.05991	1.00636	1.1163	0.117098	1	0.732204	0	NA	NA	NA	NA	NA	NA	NA	NA	NA	NA	NA	NA	NA	NA	NA	NA	NA	NA	NA	NA	NA	NA	NA	NA	NA	NA	NA	0.0209868	1.48392e-05	TRUE	7.97134e-33
01.aric	NCK2.13615_60--THR-indep	NCK2.13615_60	THR-indep	319037	23021	296016	Inverse variance weighted	2	0.00565506	0.0248855	0.820235	-0.0431205	0.0544307	1.00567	0.957796	1.05594	0.409109	1	0.522422	0	NA	NA	NA	NA	NA	NA	NA	NA	NA	NA	NA	NA	NA	NA	NA	NA	NA	NA	NA	NA	NA	NA	NA	NA	NA	NA	NA	0.0209868	1.4442e-06	TRUE	5.7649e-34
01.aric	NCK2.13615_60--ThumbOA-indep	NCK2.13615_60	ThumbOA-indep	247455	10536	236919	Inverse variance weighted	2	0.0145369	0.0439814	0.741005	-0.0716667	0.100741	1.01464	0.930841	1.10599	0.231169	1	0.630658	0	NA	NA	NA	NA	NA	NA	NA	NA	NA	NA	NA	NA	NA	NA	NA	NA	NA	NA	NA	NA	NA	NA	NA	NA	NA	NA	NA	0.0209868	1.37568e-06	TRUE	8.97398e-34
01.aric	NCK2.13615_60--TJR-indep	NCK2.13615_60	TJR-indep	368576	40887	327689	Inverse variance weighted	2	0.0344686	0.0225366	0.126153	-0.00970316	0.0786403	1.03507	0.990344	1.08182	0.0123846	1	0.911389	0	NA	NA	NA	NA	NA	NA	NA	NA	NA	NA	NA	NA	NA	NA	NA	NA	NA	NA	NA	NA	NA	NA	NA	NA	NA	NA	NA	0.0209868	6.38026e-06	TRUE	1.79614e-33
01.aric	NCK2.13615_60--TKR-indep	NCK2.13615_60	TKR-indep	252041	18200	233841	Inverse variance weighted	2	0.050301	0.073975	0.496522	-0.0946901	0.195292	1.05159	0.909655	1.21567	5.30733	1	0.0212359	0.811581	NA	NA	NA	NA	NA	NA	NA	NA	NA	NA	NA	NA	NA	NA	NA	NA	NA	NA	NA	NA	NA	NA	NA	NA	NA	NA	NA	0.0209868	3.07935e-05	TRUE	7.05499e-32
01.aric	NDNF.6604_59--AllOA-indep	NDNF.6604_59	AllOA-indep	826690	177517	649173	Wald ratio	1	0.0307289	0.0250649	0.22021	-0.0183984	0.0798562	1.03121	0.98177	1.08313	NA	NA	NA	NA	NA	NA	NA	NA	NA	NA	NA	NA	NA	NA	NA	NA	NA	NA	NA	NA	NA	NA	NA	NA	NA	NA	NA	NA	NA	NA	NA	0.00508426	1.8181e-06	TRUE	3.13125e-09
01.aric	NDNF.6604_59--Early_AllOA-indep	NDNF.6604_59	Early_AllOA-indep	48287	6838	41449	Wald ratio	1	0.0345747	0.108515	0.750016	-0.178114	0.247264	1.03518	0.836847	1.28052	NA	NA	NA	NA	NA	NA	NA	NA	NA	NA	NA	NA	NA	NA	NA	NA	NA	NA	NA	NA	NA	NA	NA	NA	NA	NA	NA	NA	NA	NA	NA	0.00508426	2.10248e-06	TRUE	2.98514e-08
01.aric	NDNF.6604_59--FingerOA-indep	NDNF.6604_59	FingerOA-indep	266618	10804	255814	Wald ratio	1	0.00210806	0.0828863	0.979709	-0.160349	0.164565	1.00211	0.851846	1.17888	NA	NA	NA	NA	NA	NA	NA	NA	NA	NA	NA	NA	NA	NA	NA	NA	NA	NA	NA	NA	NA	NA	NA	NA	NA	NA	NA	NA	NA	NA	NA	0.00508426	2.42613e-09	TRUE	2.22683e-09
01.aric	NDNF.6604_59--HandOA-indep	NDNF.6604_59	HandOA-indep	303782	20901	282881	Wald ratio	1	-0.0111419	0.0660715	0.866085	-0.140642	0.118358	0.98892	0.8688	1.12565	NA	NA	NA	NA	NA	NA	NA	NA	NA	NA	NA	NA	NA	NA	NA	NA	NA	NA	NA	NA	NA	NA	NA	NA	NA	NA	NA	NA	NA	NA	NA	0.00508426	9.36116e-08	TRUE	2.39526e-09
01.aric	NDNF.6604_59--HipOA-indep	NDNF.6604_59	HipOA-indep	353388	36445	316943	Wald ratio	1	0.0328085	0.0493095	0.505821	-0.0638381	0.129455	1.03335	0.938157	1.13821	NA	NA	NA	NA	NA	NA	NA	NA	NA	NA	NA	NA	NA	NA	NA	NA	NA	NA	NA	NA	NA	NA	NA	NA	NA	NA	NA	NA	NA	NA	NA	0.00508426	1.25274e-06	TRUE	3.42491e-09
01.aric	NDNF.6604_59--KneeHipOA-indep	NDNF.6604_59	KneeHipOA-indep	490345	89741	400604	Wald ratio	1	0.000509964	0.0328486	0.987614	-0.0638732	0.0648931	1.00051	0.938124	1.06704	NA	NA	NA	NA	NA	NA	NA	NA	NA	NA	NA	NA	NA	NA	NA	NA	NA	NA	NA	NA	NA	NA	NA	NA	NA	NA	NA	NA	NA	NA	NA	0.00508426	4.91527e-10	TRUE	1.75644e-09
01.aric	NDNF.6604_59--KneeOA-indep	NDNF.6604_59	KneeOA-indep	396054	62497	333557	Wald ratio	1	-0.0198159	0.0389741	0.611147	-0.0962052	0.0565734	0.980379	0.908278	1.0582	NA	NA	NA	NA	NA	NA	NA	NA	NA	NA	NA	NA	NA	NA	NA	NA	NA	NA	NA	NA	NA	NA	NA	NA	NA	NA	NA	NA	NA	NA	NA	0.00508426	6.52714e-07	TRUE	2.80895e-09
01.aric	NDNF.6604_59--SpineOA-indep	NDNF.6604_59	SpineOA-indep	333950	28372	305578	Wald ratio	1	0.0495882	0.054946	0.366797	-0.058106	0.157282	1.05084	0.94355	1.17033	NA	NA	NA	NA	NA	NA	NA	NA	NA	NA	NA	NA	NA	NA	NA	NA	NA	NA	NA	NA	NA	NA	NA	NA	NA	NA	NA	NA	NA	NA	NA	0.00508426	2.43897e-06	TRUE	4.3788e-09
01.aric	NDNF.6604_59--THR-indep	NDNF.6604_59	THR-indep	319037	23021	296016	Wald ratio	1	0.00854379	0.0607148	0.888091	-0.110457	0.127545	1.00858	0.895425	1.13604	NA	NA	NA	NA	NA	NA	NA	NA	NA	NA	NA	NA	NA	NA	NA	NA	NA	NA	NA	NA	NA	NA	NA	NA	NA	NA	NA	NA	NA	NA	NA	0.00508426	6.2069e-08	TRUE	2.27945e-09
01.aric	NDNF.6604_59--ThumbOA-indep	NDNF.6604_59	ThumbOA-indep	247455	10536	236919	Wald ratio	1	-0.112948	0.0917915	0.218518	-0.292859	0.0669637	0.893198	0.746127	1.06926	NA	NA	NA	NA	NA	NA	NA	NA	NA	NA	NA	NA	NA	NA	NA	NA	NA	NA	NA	NA	NA	NA	NA	NA	NA	NA	NA	NA	NA	NA	NA	0.00508426	6.11865e-06	TRUE	7.86509e-09
01.aric	NDNF.6604_59--TJR-indep	NDNF.6604_59	TJR-indep	368576	40887	327689	Wald ratio	1	-0.0202755	0.0465116	0.662893	-0.111438	0.0708874	0.979929	0.894547	1.07346	NA	NA	NA	NA	NA	NA	NA	NA	NA	NA	NA	NA	NA	NA	NA	NA	NA	NA	NA	NA	NA	NA	NA	NA	NA	NA	NA	NA	NA	NA	NA	0.00508426	5.15577e-07	TRUE	2.74788e-09
01.aric	NDNF.6604_59--TKR-indep	NDNF.6604_59	TKR-indep	252041	18200	233841	Wald ratio	1	-0.0651767	0.0663084	0.325641	-0.195141	0.0647878	0.936902	0.822718	1.06693	NA	NA	NA	NA	NA	NA	NA	NA	NA	NA	NA	NA	NA	NA	NA	NA	NA	NA	NA	NA	NA	NA	NA	NA	NA	NA	NA	NA	NA	NA	NA	0.00508426	3.83336e-06	TRUE	6.02772e-09
01.aric	NDST1.6927_7--AllOA-indep	NDST1.6927_7	AllOA-indep	826690	177517	649173	Wald ratio	1	0.0185678	0.011084	0.0938952	-0.00315673	0.0402924	1.01874	0.996848	1.04112	NA	NA	NA	NA	NA	NA	NA	NA	NA	NA	NA	NA	NA	NA	NA	NA	NA	NA	NA	NA	NA	NA	NA	NA	NA	NA	NA	NA	NA	NA	NA	0.0250192	3.39461e-06	TRUE	1.54564e-40
01.aric	NDST1.6927_7--Early_AllOA-indep	NDST1.6927_7	Early_AllOA-indep	48287	6838	41449	Wald ratio	1	-0.0594601	0.0481133	0.216519	-0.153762	0.0348419	0.942273	0.857476	1.03546	NA	NA	NA	NA	NA	NA	NA	NA	NA	NA	NA	NA	NA	NA	NA	NA	NA	NA	NA	NA	NA	NA	NA	NA	NA	NA	NA	NA	NA	NA	NA	0.0250192	3.16306e-05	TRUE	3.57215e-34
01.aric	NDST1.6927_7--FingerOA-indep	NDST1.6927_7	FingerOA-indep	266618	10804	255814	Wald ratio	1	-0.0306158	0.0427518	0.473913	-0.114409	0.0531779	0.969848	0.891893	1.05462	NA	NA	NA	NA	NA	NA	NA	NA	NA	NA	NA	NA	NA	NA	NA	NA	NA	NA	NA	NA	NA	NA	NA	NA	NA	NA	NA	NA	NA	NA	NA	0.0250192	1.92351e-06	TRUE	4.57884e-40
01.aric	NDST1.6927_7--HandOA-indep	NDST1.6927_7	HandOA-indep	303782	20901	282881	Wald ratio	1	-0.00220839	0.0285735	0.938394	-0.0582124	0.0537956	0.997794	0.94345	1.05527	NA	NA	NA	NA	NA	NA	NA	NA	NA	NA	NA	NA	NA	NA	NA	NA	NA	NA	NA	NA	NA	NA	NA	NA	NA	NA	NA	NA	NA	NA	NA	0.0250192	1.96638e-08	TRUE	8.47548e-41
01.aric	NDST1.6927_7--HipOA-indep	NDST1.6927_7	HipOA-indep	353388	36445	316943	Wald ratio	1	-0.00392505	0.0227778	0.863187	-0.0485696	0.0407195	0.996083	0.952591	1.04156	NA	NA	NA	NA	NA	NA	NA	NA	NA	NA	NA	NA	NA	NA	NA	NA	NA	NA	NA	NA	NA	NA	NA	NA	NA	NA	NA	NA	NA	NA	NA	0.0250192	8.40264e-08	TRUE	7.48493e-41
01.aric	NDST1.6927_7--KneeHipOA-indep	NDST1.6927_7	KneeHipOA-indep	490345	89741	400604	Wald ratio	1	0.014524	0.0148017	0.326478	-0.0144874	0.0435354	1.01463	0.985617	1.0445	NA	NA	NA	NA	NA	NA	NA	NA	NA	NA	NA	NA	NA	NA	NA	NA	NA	NA	NA	NA	NA	NA	NA	NA	NA	NA	NA	NA	NA	NA	NA	0.0250192	1.96356e-06	TRUE	1.59116e-40
01.aric	NDST1.6927_7--KneeOA-indep	NDST1.6927_7	KneeOA-indep	396054	62497	333557	Wald ratio	1	0.0272811	0.0172921	0.114644	-0.00661147	0.0611737	1.02766	0.99341	1.06308	NA	NA	NA	NA	NA	NA	NA	NA	NA	NA	NA	NA	NA	NA	NA	NA	NA	NA	NA	NA	NA	NA	NA	NA	NA	NA	NA	NA	NA	NA	NA	0.0250192	6.28455e-06	TRUE	7.47841e-40
01.aric	NDST1.6927_7--SpineOA-indep	NDST1.6927_7	SpineOA-indep	333950	28372	305578	Wald ratio	1	-0.0235003	0.0247382	0.342133	-0.0719872	0.0249866	0.976774	0.930543	1.0253	NA	NA	NA	NA	NA	NA	NA	NA	NA	NA	NA	NA	NA	NA	NA	NA	NA	NA	NA	NA	NA	NA	NA	NA	NA	NA	NA	NA	NA	NA	NA	0.0250192	2.70229e-06	TRUE	3.81339e-40
01.aric	NDST1.6927_7--THR-indep	NDST1.6927_7	THR-indep	319037	23021	296016	Wald ratio	1	0.0289142	0.0267809	0.280294	-0.0235763	0.0814047	1.02934	0.976699	1.08481	NA	NA	NA	NA	NA	NA	NA	NA	NA	NA	NA	NA	NA	NA	NA	NA	NA	NA	NA	NA	NA	NA	NA	NA	NA	NA	NA	NA	NA	NA	NA	0.0250192	3.65371e-06	TRUE	5.61308e-40
01.aric	NDST1.6927_7--ThumbOA-indep	NDST1.6927_7	ThumbOA-indep	247455	10536	236919	Wald ratio	1	0.0422239	0.041045	0.303611	-0.0382244	0.122672	1.04313	0.962497	1.13051	NA	NA	NA	NA	NA	NA	NA	NA	NA	NA	NA	NA	NA	NA	NA	NA	NA	NA	NA	NA	NA	NA	NA	NA	NA	NA	NA	NA	NA	NA	NA	0.0250192	4.27663e-06	TRUE	1.16841e-39
01.aric	NDST1.6927_7--TJR-indep	NDST1.6927_7	TJR-indep	368576	40887	327689	Wald ratio	1	0.0257301	0.0208156	0.216422	-0.0150685	0.0665286	1.02606	0.985045	1.06879	NA	NA	NA	NA	NA	NA	NA	NA	NA	NA	NA	NA	NA	NA	NA	NA	NA	NA	NA	NA	NA	NA	NA	NA	NA	NA	NA	NA	NA	NA	NA	0.0250192	4.14553e-06	TRUE	4.96462e-40
01.aric	NDST1.6927_7--TKR-indep	NDST1.6927_7	TKR-indep	252041	18200	233841	Wald ratio	1	0.0251164	0.0295938	0.396044	-0.0328873	0.0831202	1.02543	0.967648	1.08667	NA	NA	NA	NA	NA	NA	NA	NA	NA	NA	NA	NA	NA	NA	NA	NA	NA	NA	NA	NA	NA	NA	NA	NA	NA	NA	NA	NA	NA	NA	NA	0.0250192	2.85791e-06	TRUE	7.34316e-40
01.aric	NEGR1.13109_82--AllOA-indep	NEGR1.13109_82	AllOA-indep	826690	177517	649173	Wald ratio	1	-0.0141889	0.015127	0.348251	-0.0438378	0.01546	0.985911	0.957109	1.01558	NA	NA	NA	NA	NA	NA	NA	NA	NA	NA	NA	NA	NA	NA	NA	NA	NA	NA	NA	NA	NA	NA	NA	NA	NA	NA	NA	NA	NA	NA	NA	0.013756	1.06427e-06	TRUE	5.37344e-23
01.aric	NEGR1.13109_82--Early_AllOA-indep	NEGR1.13109_82	Early_AllOA-indep	48287	6838	41449	Wald ratio	1	-0.0477753	0.0689341	0.488274	-0.182886	0.0873356	0.953348	0.832863	1.09126	NA	NA	NA	NA	NA	NA	NA	NA	NA	NA	NA	NA	NA	NA	NA	NA	NA	NA	NA	NA	NA	NA	NA	NA	NA	NA	NA	NA	NA	NA	NA	0.013756	9.94781e-06	TRUE	1.05972e-19
01.aric	NEGR1.13109_82--FingerOA-indep	NEGR1.13109_82	FingerOA-indep	266618	10804	255814	Wald ratio	1	-0.0350826	0.0613339	0.567326	-0.155297	0.0851319	0.965526	0.856161	1.08886	NA	NA	NA	NA	NA	NA	NA	NA	NA	NA	NA	NA	NA	NA	NA	NA	NA	NA	NA	NA	NA	NA	NA	NA	NA	NA	NA	NA	NA	NA	NA	0.013756	1.22715e-06	TRUE	1.37772e-22
01.aric	NEGR1.13109_82--HandOA-indep	NEGR1.13109_82	HandOA-indep	303782	20901	282881	Wald ratio	1	0.00852394	0.0420169	0.839237	-0.0738291	0.090877	1.00856	0.92883	1.09513	NA	NA	NA	NA	NA	NA	NA	NA	NA	NA	NA	NA	NA	NA	NA	NA	NA	NA	NA	NA	NA	NA	NA	NA	NA	NA	NA	NA	NA	NA	NA	0.013756	1.3548e-07	TRUE	6.36436e-23
01.aric	NEGR1.13109_82--HipOA-indep	NEGR1.13109_82	HipOA-indep	353388	36445	316943	Wald ratio	1	-0.04708	0.0307464	0.125711	-0.107343	0.013183	0.954011	0.898217	1.01327	NA	NA	NA	NA	NA	NA	NA	NA	NA	NA	NA	NA	NA	NA	NA	NA	NA	NA	NA	NA	NA	NA	NA	NA	NA	NA	NA	NA	NA	NA	NA	0.013756	6.63489e-06	TRUE	3.39266e-22
01.aric	NEGR1.13109_82--KneeHipOA-indep	NEGR1.13109_82	KneeHipOA-indep	490345	89741	400604	Wald ratio	1	-0.0360528	0.0203663	0.0766917	-0.0759708	0.00386528	0.964589	0.926843	1.00387	NA	NA	NA	NA	NA	NA	NA	NA	NA	NA	NA	NA	NA	NA	NA	NA	NA	NA	NA	NA	NA	NA	NA	NA	NA	NA	NA	NA	NA	NA	NA	0.013756	6.3907e-06	TRUE	2.49858e-22
01.aric	NEGR1.13109_82--KneeOA-indep	NEGR1.13109_82	KneeOA-indep	396054	62497	333557	Wald ratio	1	-0.0469467	0.023719	0.0477842	-0.093436	-0.000457364	0.954138	0.910796	0.999543	NA	NA	NA	NA	NA	NA	NA	NA	NA	NA	NA	NA	NA	NA	NA	NA	NA	NA	NA	NA	NA	NA	NA	NA	NA	NA	NA	NA	NA	NA	NA	0.013756	9.89149e-06	TRUE	4.89167e-22
01.aric	NEGR1.13109_82--SpineOA-indep	NEGR1.13109_82	SpineOA-indep	333950	28372	305578	Wald ratio	1	0.0171654	0.0337917	0.611469	-0.0490663	0.0833971	1.01731	0.952118	1.08697	NA	NA	NA	NA	NA	NA	NA	NA	NA	NA	NA	NA	NA	NA	NA	NA	NA	NA	NA	NA	NA	NA	NA	NA	NA	NA	NA	NA	NA	NA	NA	0.013756	7.727e-07	TRUE	8.79909e-23
01.aric	NEGR1.13109_82--THR-indep	NEGR1.13109_82	THR-indep	319037	23021	296016	Wald ratio	1	-0.0392295	0.0368915	0.287612	-0.111537	0.0330778	0.96153	0.894459	1.03363	NA	NA	NA	NA	NA	NA	NA	NA	NA	NA	NA	NA	NA	NA	NA	NA	NA	NA	NA	NA	NA	NA	NA	NA	NA	NA	NA	NA	NA	NA	NA	0.013756	3.54433e-06	TRUE	2.12255e-22
01.aric	NEGR1.13109_82--ThumbOA-indep	NEGR1.13109_82	ThumbOA-indep	247455	10536	236919	Wald ratio	1	0.0478573	0.0578473	0.408065	-0.0655234	0.161238	1.04902	0.936577	1.17496	NA	NA	NA	NA	NA	NA	NA	NA	NA	NA	NA	NA	NA	NA	NA	NA	NA	NA	NA	NA	NA	NA	NA	NA	NA	NA	NA	NA	NA	NA	NA	0.013756	2.76591e-06	TRUE	2.40234e-22
01.aric	NEGR1.13109_82--TJR-indep	NEGR1.13109_82	TJR-indep	368576	40887	327689	Wald ratio	1	-0.0670105	0.0286759	0.0194486	-0.123215	-0.0108056	0.935185	0.884073	0.989253	NA	NA	NA	NA	NA	NA	NA	NA	NA	NA	NA	NA	NA	NA	NA	NA	NA	NA	NA	NA	NA	NA	NA	NA	NA	NA	NA	NA	NA	NA	NA	0.013756	1.48157e-05	TRUE	9.25755e-22
01.aric	NEGR1.13109_82--TKR-indep	NEGR1.13109_82	TKR-indep	252041	18200	233841	Wald ratio	1	-0.100246	0.0406139	0.0135765	-0.17985	-0.0206432	0.904614	0.835396	0.979568	NA	NA	NA	NA	NA	NA	NA	NA	NA	NA	NA	NA	NA	NA	NA	NA	NA	NA	NA	NA	NA	NA	NA	NA	NA	NA	NA	NA	NA	NA	NA	0.013756	2.41722e-05	TRUE	3.28418e-21
01.aric	NEGR1.7050_5--AllOA-indep	NEGR1.7050_5	AllOA-indep	826690	177517	649173	Wald ratio	1	-0.0206358	0.0220587	0.349534	-0.063871	0.0225993	0.979576	0.938126	1.02286	NA	NA	NA	NA	NA	NA	NA	NA	NA	NA	NA	NA	NA	NA	NA	NA	NA	NA	NA	NA	NA	NA	NA	NA	NA	NA	NA	NA	NA	NA	NA	0.00653173	1.05862e-06	TRUE	1.37317e-11
01.aric	NEGR1.7050_5--Early_AllOA-indep	NEGR1.7050_5	Early_AllOA-indep	48287	6838	41449	Wald ratio	1	-0.0700355	0.0996985	0.482384	-0.265445	0.125374	0.932361	0.766865	1.13357	NA	NA	NA	NA	NA	NA	NA	NA	NA	NA	NA	NA	NA	NA	NA	NA	NA	NA	NA	NA	NA	NA	NA	NA	NA	NA	NA	NA	NA	NA	NA	0.00653173	1.022e-05	TRUE	7.18437e-10
01.aric	NEGR1.7050_5--FingerOA-indep	NEGR1.7050_5	FingerOA-indep	266618	10804	255814	Wald ratio	1	-0.0512243	0.0908236	0.572756	-0.229238	0.12679	0.950066	0.795139	1.13518	NA	NA	NA	NA	NA	NA	NA	NA	NA	NA	NA	NA	NA	NA	NA	NA	NA	NA	NA	NA	NA	NA	NA	NA	NA	NA	NA	NA	NA	NA	NA	0.00653173	1.19308e-06	TRUE	2.15928e-11
01.aric	NEGR1.7050_5--HandOA-indep	NEGR1.7050_5	HandOA-indep	303782	20901	282881	Wald ratio	1	0.0143526	0.0621539	0.817377	-0.107469	0.136174	1.01446	0.898104	1.14588	NA	NA	NA	NA	NA	NA	NA	NA	NA	NA	NA	NA	NA	NA	NA	NA	NA	NA	NA	NA	NA	NA	NA	NA	NA	NA	NA	NA	NA	NA	NA	0.00653173	1.75535e-07	TRUE	1.35968e-11
01.aric	NEGR1.7050_5--HipOA-indep	NEGR1.7050_5	HipOA-indep	353388	36445	316943	Wald ratio	1	-0.0686531	0.0446523	0.12417	-0.156172	0.0188654	0.933651	0.855412	1.01904	NA	NA	NA	NA	NA	NA	NA	NA	NA	NA	NA	NA	NA	NA	NA	NA	NA	NA	NA	NA	NA	NA	NA	NA	NA	NA	NA	NA	NA	NA	NA	0.00653173	6.68933e-06	TRUE	4.36927e-11
01.aric	NEGR1.7050_5--KneeHipOA-indep	NEGR1.7050_5	KneeHipOA-indep	490345	89741	400604	Wald ratio	1	-0.0523652	0.0295988	0.0768662	-0.110379	0.00564846	0.948982	0.895495	1.00566	NA	NA	NA	NA	NA	NA	NA	NA	NA	NA	NA	NA	NA	NA	NA	NA	NA	NA	NA	NA	NA	NA	NA	NA	NA	NA	NA	NA	NA	NA	NA	0.00653173	6.38314e-06	TRUE	3.7278e-11
01.aric	NEGR1.7050_5--KneeOA-indep	NEGR1.7050_5	KneeOA-indep	396054	62497	333557	Wald ratio	1	-0.0675041	0.0344163	0.0498323	-0.13496	-4.81968e-05	0.934724	0.873751	0.999952	NA	NA	NA	NA	NA	NA	NA	NA	NA	NA	NA	NA	NA	NA	NA	NA	NA	NA	NA	NA	NA	NA	NA	NA	NA	NA	NA	NA	NA	NA	NA	0.00653173	9.71357e-06	TRUE	5.62159e-11
01.aric	NEGR1.7050_5--SpineOA-indep	NEGR1.7050_5	SpineOA-indep	333950	28372	305578	Wald ratio	1	0.0214939	0.0484592	0.657372	-0.0734863	0.116474	1.02173	0.929149	1.12353	NA	NA	NA	NA	NA	NA	NA	NA	NA	NA	NA	NA	NA	NA	NA	NA	NA	NA	NA	NA	NA	NA	NA	NA	NA	NA	NA	NA	NA	NA	NA	0.00653173	5.89111e-07	TRUE	1.58441e-11
01.aric	NEGR1.7050_5--THR-indep	NEGR1.7050_5	THR-indep	319037	23021	296016	Wald ratio	1	-0.0572612	0.0533804	0.283405	-0.161887	0.0473644	0.944347	0.850537	1.0485	NA	NA	NA	NA	NA	NA	NA	NA	NA	NA	NA	NA	NA	NA	NA	NA	NA	NA	NA	NA	NA	NA	NA	NA	NA	NA	NA	NA	NA	NA	NA	0.00653173	3.60678e-06	TRUE	3.10289e-11
01.aric	NEGR1.7050_5--ThumbOA-indep	NEGR1.7050_5	ThumbOA-indep	247455	10536	236919	Wald ratio	1	0.0720514	0.0840458	0.391286	-0.0926784	0.236781	1.07471	0.911487	1.26716	NA	NA	NA	NA	NA	NA	NA	NA	NA	NA	NA	NA	NA	NA	NA	NA	NA	NA	NA	NA	NA	NA	NA	NA	NA	NA	NA	NA	NA	NA	NA	0.00653173	2.97003e-06	TRUE	3.2409e-11
01.aric	NEGR1.7050_5--TJR-indep	NEGR1.7050_5	TJR-indep	368576	40887	327689	Wald ratio	1	-0.0982522	0.0418155	0.0187907	-0.180211	-0.0162937	0.90642	0.835094	0.983838	NA	NA	NA	NA	NA	NA	NA	NA	NA	NA	NA	NA	NA	NA	NA	NA	NA	NA	NA	NA	NA	NA	NA	NA	NA	NA	NA	NA	NA	NA	NA	0.00653173	1.4979e-05	TRUE	8.83026e-11
01.aric	NEGR1.7050_5--TKR-indep	NEGR1.7050_5	TKR-indep	252041	18200	233841	Wald ratio	1	-0.145134	0.0589614	0.0138355	-0.260698	-0.0295695	0.864906	0.770513	0.970863	NA	NA	NA	NA	NA	NA	NA	NA	NA	NA	NA	NA	NA	NA	NA	NA	NA	NA	NA	NA	NA	NA	NA	NA	NA	NA	NA	NA	NA	NA	NA	0.00653173	2.40397e-05	TRUE	1.88186e-10
01.aric	NELL1.6544_33--AllOA-indep	NELL1.6544_33	AllOA-indep	826690	177517	649173	Wald ratio	1	-0.000245372	0.00518371	0.962246	-0.0104054	0.00991469	0.999755	0.989649	1.00996	NA	NA	NA	NA	NA	NA	NA	NA	NA	NA	NA	NA	NA	NA	NA	NA	NA	NA	NA	NA	NA	NA	NA	NA	NA	NA	NA	NA	NA	NA	NA	0.109628	2.71036e-09	TRUE	5.68843e-186
01.aric	NELL1.6544_33--Early_AllOA-indep	NELL1.6544_33	Early_AllOA-indep	48287	6838	41449	Wald ratio	1	0.00046767	0.0228498	0.983671	-0.0443179	0.0452533	1.00047	0.95665	1.04629	NA	NA	NA	NA	NA	NA	NA	NA	NA	NA	NA	NA	NA	NA	NA	NA	NA	NA	NA	NA	NA	NA	NA	NA	NA	NA	NA	NA	NA	NA	NA	0.109628	8.67575e-09	TRUE	1.96219e-163
01.aric	NELL1.6544_33--FingerOA-indep	NELL1.6544_33	FingerOA-indep	266618	10804	255814	Wald ratio	1	-0.0323023	0.0193173	0.094486	-0.0701643	0.00555964	0.968214	0.932241	1.00558	NA	NA	NA	NA	NA	NA	NA	NA	NA	NA	NA	NA	NA	NA	NA	NA	NA	NA	NA	NA	NA	NA	NA	NA	NA	NA	NA	NA	NA	NA	NA	0.109628	1.04878e-05	TRUE	2.32362e-179
01.aric	NELL1.6544_33--HandOA-indep	NELL1.6544_33	HandOA-indep	303782	20901	282881	Wald ratio	1	-0.00970041	0.0135372	0.473638	-0.0362334	0.0168326	0.990346	0.964415	1.01698	NA	NA	NA	NA	NA	NA	NA	NA	NA	NA	NA	NA	NA	NA	NA	NA	NA	NA	NA	NA	NA	NA	NA	NA	NA	NA	NA	NA	NA	NA	NA	0.109628	1.69029e-06	TRUE	5.81127e-182
01.aric	NELL1.6544_33--HipOA-indep	NELL1.6544_33	HipOA-indep	353388	36445	316943	Wald ratio	1	0.00440282	0.010263	0.667924	-0.0157127	0.0245184	1.00441	0.98441	1.02482	NA	NA	NA	NA	NA	NA	NA	NA	NA	NA	NA	NA	NA	NA	NA	NA	NA	NA	NA	NA	NA	NA	NA	NA	NA	NA	NA	NA	NA	NA	NA	0.109628	5.2079e-07	TRUE	3.6917e-183
01.aric	NELL1.6544_33--KneeHipOA-indep	NELL1.6544_33	KneeHipOA-indep	490345	89741	400604	Wald ratio	1	-0.00332273	0.00699743	0.634893	-0.0170377	0.0103922	0.996683	0.983107	1.01045	NA	NA	NA	NA	NA	NA	NA	NA	NA	NA	NA	NA	NA	NA	NA	NA	NA	NA	NA	NA	NA	NA	NA	NA	NA	NA	NA	NA	NA	NA	NA	0.109628	4.59848e-07	TRUE	3.19173e-184
01.aric	NELL1.6544_33--KneeOA-indep	NELL1.6544_33	KneeOA-indep	396054	62497	333557	Wald ratio	1	-0.00870884	0.00801169	0.27703	-0.0244117	0.00699408	0.991329	0.975884	1.00702	NA	NA	NA	NA	NA	NA	NA	NA	NA	NA	NA	NA	NA	NA	NA	NA	NA	NA	NA	NA	NA	NA	NA	NA	NA	NA	NA	NA	NA	NA	NA	0.109628	2.98346e-06	TRUE	1.72916e-182
01.aric	NELL1.6544_33--SpineOA-indep	NELL1.6544_33	SpineOA-indep	333950	28372	305578	Wald ratio	1	0.000963965	0.0113579	0.932363	-0.0212975	0.0232254	1.00096	0.978928	1.0235	NA	NA	NA	NA	NA	NA	NA	NA	NA	NA	NA	NA	NA	NA	NA	NA	NA	NA	NA	NA	NA	NA	NA	NA	NA	NA	NA	NA	NA	NA	NA	0.109628	2.15699e-08	TRUE	1.48461e-183
01.aric	NELL1.6544_33--THR-indep	NELL1.6544_33	THR-indep	319037	23021	296016	Wald ratio	1	0.00301077	0.0124594	0.809054	-0.0214096	0.0274311	1.00302	0.978818	1.02781	NA	NA	NA	NA	NA	NA	NA	NA	NA	NA	NA	NA	NA	NA	NA	NA	NA	NA	NA	NA	NA	NA	NA	NA	NA	NA	NA	NA	NA	NA	NA	0.109628	1.83031e-07	TRUE	4.43434e-183
01.aric	NELL1.6544_33--ThumbOA-indep	NELL1.6544_33	ThumbOA-indep	247455	10536	236919	Wald ratio	1	-0.0178373	0.0185248	0.335602	-0.0541459	0.0184712	0.982321	0.947294	1.01864	NA	NA	NA	NA	NA	NA	NA	NA	NA	NA	NA	NA	NA	NA	NA	NA	NA	NA	NA	NA	NA	NA	NA	NA	NA	NA	NA	NA	NA	NA	NA	0.109628	3.74682e-06	TRUE	2.35329e-180
01.aric	NELL1.6544_33--TJR-indep	NELL1.6544_33	TJR-indep	368576	40887	327689	Wald ratio	1	-0.00296766	0.00918366	0.746585	-0.0209676	0.0150323	0.997037	0.979251	1.01515	NA	NA	NA	NA	NA	NA	NA	NA	NA	NA	NA	NA	NA	NA	NA	NA	NA	NA	NA	NA	NA	NA	NA	NA	NA	NA	NA	NA	NA	NA	NA	0.109628	2.83317e-07	TRUE	1.6516e-183
01.aric	NELL1.6544_33--TKR-indep	NELL1.6544_33	TKR-indep	252041	18200	233841	Wald ratio	1	0.00455042	0.0136566	0.738982	-0.0222166	0.0313174	1.00456	0.978028	1.03181	NA	NA	NA	NA	NA	NA	NA	NA	NA	NA	NA	NA	NA	NA	NA	NA	NA	NA	NA	NA	NA	NA	NA	NA	NA	NA	NA	NA	NA	NA	NA	0.109628	4.40502e-07	TRUE	8.93204e-182
01.aric	NEO1.8900_28--AllOA-indep	NEO1.8900_28	AllOA-indep	826690	177517	649173	Wald ratio	1	-0.00977036	0.00726168	0.178474	-0.0240033	0.00446253	0.990277	0.976283	1.00447	NA	NA	NA	NA	NA	NA	NA	NA	NA	NA	NA	NA	NA	NA	NA	NA	NA	NA	NA	NA	NA	NA	NA	NA	NA	NA	NA	NA	NA	NA	NA	0.0594345	2.1898e-06	TRUE	4.38425e-97
01.aric	NEO1.8900_28--Early_AllOA-indep	NEO1.8900_28	Early_AllOA-indep	48287	6838	41449	Wald ratio	1	-0.0359397	0.0315697	0.254943	-0.0978164	0.0259369	0.964698	0.906815	1.02628	NA	NA	NA	NA	NA	NA	NA	NA	NA	NA	NA	NA	NA	NA	NA	NA	NA	NA	NA	NA	NA	NA	NA	NA	NA	NA	NA	NA	NA	NA	NA	0.0594345	2.68408e-05	TRUE	5.83643e-83
01.aric	NEO1.8900_28--FingerOA-indep	NEO1.8900_28	FingerOA-indep	266618	10804	255814	Wald ratio	1	-0.0156829	0.0278542	0.573411	-0.0702772	0.0389114	0.984439	0.932135	1.03968	NA	NA	NA	NA	NA	NA	NA	NA	NA	NA	NA	NA	NA	NA	NA	NA	NA	NA	NA	NA	NA	NA	NA	NA	NA	NA	NA	NA	NA	NA	NA	0.0594345	1.18901e-06	TRUE	1.10881e-95
01.aric	NEO1.8900_28--HandOA-indep	NEO1.8900_28	HandOA-indep	303782	20901	282881	Wald ratio	1	-0.00878864	0.0194626	0.651581	-0.0469353	0.029358	0.99125	0.954149	1.02979	NA	NA	NA	NA	NA	NA	NA	NA	NA	NA	NA	NA	NA	NA	NA	NA	NA	NA	NA	NA	NA	NA	NA	NA	NA	NA	NA	NA	NA	NA	NA	0.0594345	6.71251e-07	TRUE	3.43454e-96
01.aric	NEO1.8900_28--HipOA-indep	NEO1.8900_28	HipOA-indep	353388	36445	316943	Wald ratio	1	-0.0218615	0.0144318	0.12982	-0.0501477	0.00642484	0.978376	0.951089	1.00645	NA	NA	NA	NA	NA	NA	NA	NA	NA	NA	NA	NA	NA	NA	NA	NA	NA	NA	NA	NA	NA	NA	NA	NA	NA	NA	NA	NA	NA	NA	NA	0.0594345	6.49334e-06	TRUE	3.48486e-95
01.aric	NEO1.8900_28--KneeHipOA-indep	NEO1.8900_28	KneeHipOA-indep	490345	89741	400604	Wald ratio	1	-0.0122051	0.00969374	0.208005	-0.0312048	0.00679464	0.987869	0.969277	1.00682	NA	NA	NA	NA	NA	NA	NA	NA	NA	NA	NA	NA	NA	NA	NA	NA	NA	NA	NA	NA	NA	NA	NA	NA	NA	NA	NA	NA	NA	NA	NA	0.0594345	3.23294e-06	TRUE	2.7938e-96
01.aric	NEO1.8900_28--KneeOA-indep	NEO1.8900_28	KneeOA-indep	396054	62497	333557	Wald ratio	1	-0.00433302	0.011327	0.702061	-0.0265339	0.0178679	0.995676	0.973815	1.01803	NA	NA	NA	NA	NA	NA	NA	NA	NA	NA	NA	NA	NA	NA	NA	NA	NA	NA	NA	NA	NA	NA	NA	NA	NA	NA	NA	NA	NA	NA	NA	0.0594345	3.69488e-07	TRUE	7.28222e-97
01.aric	NEO1.8900_28--SpineOA-indep	NEO1.8900_28	SpineOA-indep	333950	28372	305578	Wald ratio	1	-0.0125217	0.0160923	0.436498	-0.0440626	0.0190191	0.987556	0.956894	1.0192	NA	NA	NA	NA	NA	NA	NA	NA	NA	NA	NA	NA	NA	NA	NA	NA	NA	NA	NA	NA	NA	NA	NA	NA	NA	NA	NA	NA	NA	NA	NA	0.0594345	1.81307e-06	TRUE	5.48588e-96
01.aric	NEO1.8900_28--THR-indep	NEO1.8900_28	THR-indep	319037	23021	296016	Wald ratio	1	-0.00799366	0.0174779	0.647414	-0.0422504	0.0262631	0.992038	0.95863	1.02661	NA	NA	NA	NA	NA	NA	NA	NA	NA	NA	NA	NA	NA	NA	NA	NA	NA	NA	NA	NA	NA	NA	NA	NA	NA	NA	NA	NA	NA	NA	NA	0.0594345	6.55652e-07	TRUE	2.6544e-96
01.aric	NEO1.8900_28--ThumbOA-indep	NEO1.8900_28	ThumbOA-indep	247455	10536	236919	Wald ratio	1	0.00214486	0.0271342	0.936996	-0.0510382	0.0553279	1.00215	0.950242	1.05689	NA	NA	NA	NA	NA	NA	NA	NA	NA	NA	NA	NA	NA	NA	NA	NA	NA	NA	NA	NA	NA	NA	NA	NA	NA	NA	NA	NA	NA	NA	NA	0.0594345	2.52507e-08	TRUE	3.39335e-96
01.aric	NEO1.8900_28--TJR-indep	NEO1.8900_28	TJR-indep	368576	40887	327689	Wald ratio	1	-0.0171662	0.0135943	0.20668	-0.043811	0.00947865	0.98298	0.957135	1.00952	NA	NA	NA	NA	NA	NA	NA	NA	NA	NA	NA	NA	NA	NA	NA	NA	NA	NA	NA	NA	NA	NA	NA	NA	NA	NA	NA	NA	NA	NA	NA	0.0594345	4.32622e-06	TRUE	1.28823e-95
01.aric	NEO1.8900_28--TKR-indep	NEO1.8900_28	TKR-indep	252041	18200	233841	Wald ratio	1	-0.0163974	0.0197098	0.405443	-0.0550286	0.0222338	0.983736	0.946458	1.02248	NA	NA	NA	NA	NA	NA	NA	NA	NA	NA	NA	NA	NA	NA	NA	NA	NA	NA	NA	NA	NA	NA	NA	NA	NA	NA	NA	NA	NA	NA	NA	0.0594345	2.7461e-06	TRUE	4.12353e-95
01.aric	NFASC.7179_69--AllOA-indep	NFASC.7179_69	AllOA-indep	826690	177517	649173	Inverse variance weighted	2	0.00303295	0.00461887	0.511411	-0.00602005	0.0120859	1.00304	0.993998	1.01216	0.0285545	1	0.865812	0	NA	NA	NA	NA	NA	NA	NA	NA	NA	NA	NA	NA	NA	NA	NA	NA	NA	NA	NA	NA	NA	NA	NA	NA	NA	NA	NA	0.146547	5.56115e-07	TRUE	6.11984e-254
01.aric	NFASC.7179_69--Early_AllOA-indep	NFASC.7179_69	Early_AllOA-indep	48287	6838	41449	Inverse variance weighted	2	0.00407836	0.0202872	0.840675	-0.0356846	0.0438413	1.00409	0.964945	1.04482	0.596585	1	0.439884	0	NA	NA	NA	NA	NA	NA	NA	NA	NA	NA	NA	NA	NA	NA	NA	NA	NA	NA	NA	NA	NA	NA	NA	NA	NA	NA	NA	0.146547	1.31925e-05	TRUE	5.62837e-220
01.aric	NFASC.7179_69--FingerOA-indep	NFASC.7179_69	FingerOA-indep	266618	10804	255814	Inverse variance weighted	2	0.0189376	0.0187045	0.311318	-0.0177233	0.0555985	1.01912	0.982433	1.05717	0.0197558	1	0.888221	0	NA	NA	NA	NA	NA	NA	NA	NA	NA	NA	NA	NA	NA	NA	NA	NA	NA	NA	NA	NA	NA	NA	NA	NA	NA	NA	NA	0.146547	3.91886e-06	TRUE	6.19642e-248
01.aric	NFASC.7179_69--HandOA-indep	NFASC.7179_69	HandOA-indep	303782	20901	282881	Inverse variance weighted	2	0.0181964	0.0125951	0.148535	-0.00648992	0.0428827	1.01836	0.993531	1.04382	0.290103	1	0.590155	0	NA	NA	NA	NA	NA	NA	NA	NA	NA	NA	NA	NA	NA	NA	NA	NA	NA	NA	NA	NA	NA	NA	NA	NA	NA	NA	NA	0.146547	7.82582e-06	TRUE	1.00396e-247
01.aric	NFASC.7179_69--HipOA-indep	NFASC.7179_69	HipOA-indep	353388	36445	316943	Inverse variance weighted	2	-0.00468018	0.00929173	0.614477	-0.022892	0.0135316	0.995331	0.977368	1.01362	0.677173	1	0.410562	0	NA	NA	NA	NA	NA	NA	NA	NA	NA	NA	NA	NA	NA	NA	NA	NA	NA	NA	NA	NA	NA	NA	NA	NA	NA	NA	NA	0.146547	2.63417e-06	TRUE	5.66058e-250
01.aric	NFASC.7179_69--KneeHipOA-indep	NFASC.7179_69	KneeHipOA-indep	490345	89741	400604	Inverse variance weighted	2	0.00385832	0.00617822	0.532297	-0.00825099	0.0159676	1.00387	0.991783	1.0161	0.0985203	1	0.753613	0	NA	NA	NA	NA	NA	NA	NA	NA	NA	NA	NA	NA	NA	NA	NA	NA	NA	NA	NA	NA	NA	NA	NA	NA	NA	NA	NA	0.146547	9.96292e-07	TRUE	3.84653e-252
01.aric	NFASC.7179_69--KneeOA-indep	NFASC.7179_69	KneeOA-indep	396054	62497	333557	Inverse variance weighted	2	0.00829176	0.00717754	0.247993	-0.00577622	0.0223597	1.00833	0.99424	1.02261	0.0540804	1	0.816109	0	NA	NA	NA	NA	NA	NA	NA	NA	NA	NA	NA	NA	NA	NA	NA	NA	NA	NA	NA	NA	NA	NA	NA	NA	NA	NA	NA	0.146547	3.50624e-06	TRUE	3.35938e-250
01.aric	NFASC.7179_69--SpineOA-indep	NFASC.7179_69	SpineOA-indep	333950	28372	305578	Inverse variance weighted	2	0.00451998	0.0104446	0.665192	-0.0159515	0.0249915	1.00453	0.984175	1.02531	0.453403	1	0.500723	0	NA	NA	NA	NA	NA	NA	NA	NA	NA	NA	NA	NA	NA	NA	NA	NA	NA	NA	NA	NA	NA	NA	NA	NA	NA	NA	NA	0.146547	1.91851e-06	TRUE	5.59335e-250
01.aric	NFASC.7179_69--THR-indep	NFASC.7179_69	THR-indep	319037	23021	296016	Inverse variance weighted	2	-0.0103745	0.0137747	0.451353	-0.0373729	0.0166238	0.989679	0.963317	1.01676	1.454	1	0.227888	0.312241	NA	NA	NA	NA	NA	NA	NA	NA	NA	NA	NA	NA	NA	NA	NA	NA	NA	NA	NA	NA	NA	NA	NA	NA	NA	NA	NA	0.146547	7.14273e-06	TRUE	3.7656e-248
01.aric	NFASC.7179_69--ThumbOA-indep	NFASC.7179_69	ThumbOA-indep	247455	10536	236919	Inverse variance weighted	2	0.0116329	0.0176487	0.509807	-0.0229585	0.0462243	1.0117	0.977303	1.04731	0.24874	1	0.617964	0	NA	NA	NA	NA	NA	NA	NA	NA	NA	NA	NA	NA	NA	NA	NA	NA	NA	NA	NA	NA	NA	NA	NA	NA	NA	NA	NA	0.146547	2.76094e-06	TRUE	8.00712e-248
01.aric	NFASC.7179_69--TJR-indep	NFASC.7179_69	TJR-indep	368576	40887	327689	Inverse variance weighted	2	-0.00195975	0.00881325	0.82403	-0.0192337	0.0153142	0.998042	0.98095	1.01543	0.440763	1	0.506755	0	NA	NA	NA	NA	NA	NA	NA	NA	NA	NA	NA	NA	NA	NA	NA	NA	NA	NA	NA	NA	NA	NA	NA	NA	NA	NA	NA	0.146547	1.33001e-06	TRUE	9.29121e-251
01.aric	NFASC.7179_69--TKR-indep	NFASC.7179_69	TKR-indep	252041	18200	233841	Inverse variance weighted	2	0.0158504	0.0125412	0.206278	-0.00873033	0.0404311	1.01598	0.991308	1.04126	0.343388	1	0.55788	0	NA	NA	NA	NA	NA	NA	NA	NA	NA	NA	NA	NA	NA	NA	NA	NA	NA	NA	NA	NA	NA	NA	NA	NA	NA	NA	NA	0.146547	7.70017e-06	TRUE	1.3726e-246
01.aric	NID2.16060_99--AllOA-indep	NID2.16060_99	AllOA-indep	826690	177517	649173	Wald ratio	1	0.00541897	0.00491233	0.269968	-0.0042092	0.0150471	1.00543	0.9958	1.01516	NA	NA	NA	NA	NA	NA	NA	NA	NA	NA	NA	NA	NA	NA	NA	NA	NA	NA	NA	NA	NA	NA	NA	NA	NA	NA	NA	NA	NA	NA	NA	0.126614	1.47203e-06	TRUE	7.97655e-216
01.aric	NID2.16060_99--Early_AllOA-indep	NID2.16060_99	Early_AllOA-indep	48287	6838	41449	Wald ratio	1	0.0136113	0.0216051	0.52869	-0.0287346	0.0559573	1.0137	0.971674	1.05755	NA	NA	NA	NA	NA	NA	NA	NA	NA	NA	NA	NA	NA	NA	NA	NA	NA	NA	NA	NA	NA	NA	NA	NA	NA	NA	NA	NA	NA	NA	NA	0.126614	8.22017e-06	TRUE	5.22962e-188
01.aric	NID2.16060_99--FingerOA-indep	NID2.16060_99	FingerOA-indep	266618	10804	255814	Wald ratio	1	0.0272228	0.0192016	0.156268	-0.0104124	0.064858	1.0276	0.989642	1.06701	NA	NA	NA	NA	NA	NA	NA	NA	NA	NA	NA	NA	NA	NA	NA	NA	NA	NA	NA	NA	NA	NA	NA	NA	NA	NA	NA	NA	NA	NA	NA	0.126614	7.53882e-06	TRUE	2.78862e-210
01.aric	NID2.16060_99--HandOA-indep	NID2.16060_99	HandOA-indep	303782	20901	282881	Wald ratio	1	0.00801815	0.0133963	0.549482	-0.0182385	0.0342748	1.00805	0.981927	1.03487	NA	NA	NA	NA	NA	NA	NA	NA	NA	NA	NA	NA	NA	NA	NA	NA	NA	NA	NA	NA	NA	NA	NA	NA	NA	NA	NA	NA	NA	NA	NA	0.126614	1.1793e-06	TRUE	7.78722e-213
01.aric	NID2.16060_99--HipOA-indep	NID2.16060_99	HipOA-indep	353388	36445	316943	Wald ratio	1	-0.0144599	0.00986306	0.142629	-0.0337915	0.00487165	0.985644	0.966773	1.00488	NA	NA	NA	NA	NA	NA	NA	NA	NA	NA	NA	NA	NA	NA	NA	NA	NA	NA	NA	NA	NA	NA	NA	NA	NA	NA	NA	NA	NA	NA	NA	0.126614	6.08219e-06	TRUE	5.93566e-212
01.aric	NID2.16060_99--KneeHipOA-indep	NID2.16060_99	KneeHipOA-indep	490345	89741	400604	Wald ratio	1	-0.00453647	0.00656857	0.489796	-0.0174109	0.00833792	0.995474	0.98274	1.00837	NA	NA	NA	NA	NA	NA	NA	NA	NA	NA	NA	NA	NA	NA	NA	NA	NA	NA	NA	NA	NA	NA	NA	NA	NA	NA	NA	NA	NA	NA	NA	0.126614	9.72734e-07	TRUE	7.9747e-215
01.aric	NID2.16060_99--KneeOA-indep	NID2.16060_99	KneeOA-indep	396054	62497	333557	Wald ratio	1	0.000278973	0.00749851	0.970322	-0.0144181	0.0149761	1.00028	0.985685	1.01509	NA	NA	NA	NA	NA	NA	NA	NA	NA	NA	NA	NA	NA	NA	NA	NA	NA	NA	NA	NA	NA	NA	NA	NA	NA	NA	NA	NA	NA	NA	NA	0.126614	3.49481e-09	TRUE	3.73701e-215
01.aric	NID2.16060_99--SpineOA-indep	NID2.16060_99	SpineOA-indep	333950	28372	305578	Wald ratio	1	0.00819607	0.0109298	0.453327	-0.0132264	0.0296185	1.00823	0.986861	1.03006	NA	NA	NA	NA	NA	NA	NA	NA	NA	NA	NA	NA	NA	NA	NA	NA	NA	NA	NA	NA	NA	NA	NA	NA	NA	NA	NA	NA	NA	NA	NA	0.126614	1.68386e-06	TRUE	4.89777e-213
01.aric	NID2.16060_99--THR-indep	NID2.16060_99	THR-indep	319037	23021	296016	Wald ratio	1	0.00559546	0.0118802	0.637648	-0.0176898	0.0288807	1.00561	0.982466	1.0293	NA	NA	NA	NA	NA	NA	NA	NA	NA	NA	NA	NA	NA	NA	NA	NA	NA	NA	NA	NA	NA	NA	NA	NA	NA	NA	NA	NA	NA	NA	NA	0.126614	6.95319e-07	TRUE	2.34811e-213
01.aric	NID2.16060_99--ThumbOA-indep	NID2.16060_99	ThumbOA-indep	247455	10536	236919	Wald ratio	1	0.0385001	0.0182377	0.0347704	0.00275429	0.0742459	1.03925	1.00276	1.07707	NA	NA	NA	NA	NA	NA	NA	NA	NA	NA	NA	NA	NA	NA	NA	NA	NA	NA	NA	NA	NA	NA	NA	NA	NA	NA	NA	NA	NA	NA	NA	0.126614	1.8009e-05	TRUE	3.55525e-208
01.aric	NID2.16060_99--TJR-indep	NID2.16060_99	TJR-indep	368576	40887	327689	Wald ratio	1	0.00131095	0.0090231	0.884484	-0.0163743	0.0189962	1.00131	0.983759	1.01918	NA	NA	NA	NA	NA	NA	NA	NA	NA	NA	NA	NA	NA	NA	NA	NA	NA	NA	NA	NA	NA	NA	NA	NA	NA	NA	NA	NA	NA	NA	NA	0.126614	5.7271e-08	TRUE	1.15394e-214
01.aric	NID2.16060_99--TKR-indep	NID2.16060_99	TKR-indep	252041	18200	233841	Wald ratio	1	-0.0150446	0.0130726	0.249796	-0.0406669	0.0105778	0.985068	0.960149	1.01063	NA	NA	NA	NA	NA	NA	NA	NA	NA	NA	NA	NA	NA	NA	NA	NA	NA	NA	NA	NA	NA	NA	NA	NA	NA	NA	NA	NA	NA	NA	NA	0.126614	5.25492e-06	TRUE	1.78393e-210
01.aric	NLGN1.15620_4--AllOA-indep	NLGN1.15620_4	AllOA-indep	826690	177517	649173	Wald ratio	1	0.0124059	0.0128399	0.333944	-0.0127603	0.0375721	1.01248	0.987321	1.03829	NA	NA	NA	NA	NA	NA	NA	NA	NA	NA	NA	NA	NA	NA	NA	NA	NA	NA	NA	NA	NA	NA	NA	NA	NA	NA	NA	NA	NA	NA	NA	0.0211381	1.12925e-06	TRUE	1.02947e-34
01.aric	NLGN1.15620_4--Early_AllOA-indep	NLGN1.15620_4	Early_AllOA-indep	48287	6838	41449	Wald ratio	1	0.0438011	0.0546888	0.423181	-0.063389	0.150991	1.04477	0.938578	1.16299	NA	NA	NA	NA	NA	NA	NA	NA	NA	NA	NA	NA	NA	NA	NA	NA	NA	NA	NA	NA	NA	NA	NA	NA	NA	NA	NA	NA	NA	NA	NA	0.0211381	1.3285e-05	TRUE	1.18585e-29
01.aric	NLGN1.15620_4--FingerOA-indep	NLGN1.15620_4	FingerOA-indep	266618	10804	255814	Wald ratio	1	-0.0456708	0.0475599	0.336914	-0.138888	0.0475465	0.955356	0.870325	1.04869	NA	NA	NA	NA	NA	NA	NA	NA	NA	NA	NA	NA	NA	NA	NA	NA	NA	NA	NA	NA	NA	NA	NA	NA	NA	NA	NA	NA	NA	NA	NA	0.0211381	3.45868e-06	TRUE	9.04024e-34
01.aric	NLGN1.15620_4--HandOA-indep	NLGN1.15620_4	HandOA-indep	303782	20901	282881	Wald ratio	1	0.0205459	0.0344643	0.551075	-0.0470041	0.0880958	1.02076	0.954084	1.09209	NA	NA	NA	NA	NA	NA	NA	NA	NA	NA	NA	NA	NA	NA	NA	NA	NA	NA	NA	NA	NA	NA	NA	NA	NA	NA	NA	NA	NA	NA	NA	0.0211381	1.16991e-06	TRUE	3.20056e-34
01.aric	NLGN1.15620_4--HipOA-indep	NLGN1.15620_4	HipOA-indep	353388	36445	316943	Wald ratio	1	0.0534539	0.0258201	0.0384293	0.00284655	0.104061	1.05491	1.00285	1.10967	NA	NA	NA	NA	NA	NA	NA	NA	NA	NA	NA	NA	NA	NA	NA	NA	NA	NA	NA	NA	NA	NA	NA	NA	NA	NA	NA	NA	NA	NA	NA	0.0211381	1.21281e-05	TRUE	2.9389e-33
01.aric	NLGN1.15620_4--KneeHipOA-indep	NLGN1.15620_4	KneeHipOA-indep	490345	89741	400604	Wald ratio	1	0.0419395	0.016994	0.0135909	0.00863121	0.0752477	1.04283	1.00867	1.07815	NA	NA	NA	NA	NA	NA	NA	NA	NA	NA	NA	NA	NA	NA	NA	NA	NA	NA	NA	NA	NA	NA	NA	NA	NA	NA	NA	NA	NA	NA	NA	0.0211381	1.24208e-05	TRUE	2.03922e-33
01.aric	NLGN1.15620_4--KneeOA-indep	NLGN1.15620_4	KneeOA-indep	396054	62497	333557	Wald ratio	1	0.032157	0.020401	0.114969	-0.00782894	0.072143	1.03268	0.992202	1.07481	NA	NA	NA	NA	NA	NA	NA	NA	NA	NA	NA	NA	NA	NA	NA	NA	NA	NA	NA	NA	NA	NA	NA	NA	NA	NA	NA	NA	NA	NA	NA	0.0211381	6.27329e-06	TRUE	9.24226e-34
01.aric	NLGN1.15620_4--SpineOA-indep	NLGN1.15620_4	SpineOA-indep	333950	28372	305578	Wald ratio	1	0.0409231	0.0283497	0.148876	-0.0146423	0.0964885	1.04177	0.985464	1.1013	NA	NA	NA	NA	NA	NA	NA	NA	NA	NA	NA	NA	NA	NA	NA	NA	NA	NA	NA	NA	NA	NA	NA	NA	NA	NA	NA	NA	NA	NA	NA	0.0211381	6.23967e-06	TRUE	1.17234e-33
01.aric	NLGN1.15620_4--THR-indep	NLGN1.15620_4	THR-indep	319037	23021	296016	Wald ratio	1	0.0572916	0.031018	0.0647411	-0.00350375	0.118087	1.05896	0.996502	1.12534	NA	NA	NA	NA	NA	NA	NA	NA	NA	NA	NA	NA	NA	NA	NA	NA	NA	NA	NA	NA	NA	NA	NA	NA	NA	NA	NA	NA	NA	NA	NA	0.0211381	1.06933e-05	TRUE	2.76878e-33
01.aric	NLGN1.15620_4--ThumbOA-indep	NLGN1.15620_4	ThumbOA-indep	247455	10536	236919	Wald ratio	1	0.0156336	0.0450376	0.728498	-0.0726401	0.103907	1.01576	0.929935	1.1095	NA	NA	NA	NA	NA	NA	NA	NA	NA	NA	NA	NA	NA	NA	NA	NA	NA	NA	NA	NA	NA	NA	NA	NA	NA	NA	NA	NA	NA	NA	NA	0.0211381	4.86942e-07	TRUE	3.19794e-34
01.aric	NLGN1.15620_4--TJR-indep	NLGN1.15620_4	TJR-indep	368576	40887	327689	Wald ratio	1	0.039131	0.0241283	0.104848	-0.00816037	0.0864225	1.03991	0.991873	1.09027	NA	NA	NA	NA	NA	NA	NA	NA	NA	NA	NA	NA	NA	NA	NA	NA	NA	NA	NA	NA	NA	NA	NA	NA	NA	NA	NA	NA	NA	NA	NA	0.0211381	7.13616e-06	TRUE	1.20949e-33
01.aric	NLGN1.15620_4--TKR-indep	NLGN1.15620_4	TKR-indep	252041	18200	233841	Wald ratio	1	0.01807	0.0343391	0.598735	-0.0492348	0.0853747	1.01823	0.951958	1.08913	NA	NA	NA	NA	NA	NA	NA	NA	NA	NA	NA	NA	NA	NA	NA	NA	NA	NA	NA	NA	NA	NA	NA	NA	NA	NA	NA	NA	NA	NA	NA	0.0211381	1.09867e-06	TRUE	4.40943e-34
01.aric	NLGN2.9772_153--AllOA-indep	NLGN2.9772_153	AllOA-indep	826690	177517	649173	Wald ratio	1	0.00718184	0.011398	0.528632	-0.0151582	0.0295219	1.00721	0.984956	1.02996	NA	NA	NA	NA	NA	NA	NA	NA	NA	NA	NA	NA	NA	NA	NA	NA	NA	NA	NA	NA	NA	NA	NA	NA	NA	NA	NA	NA	NA	NA	NA	0.0247952	4.80255e-07	TRUE	9.57962e-41
01.aric	NLGN2.9772_153--Early_AllOA-indep	NLGN2.9772_153	Early_AllOA-indep	48287	6838	41449	Wald ratio	1	0.0428789	0.0483628	0.375289	-0.0519122	0.13767	1.04381	0.949412	1.1476	NA	NA	NA	NA	NA	NA	NA	NA	NA	NA	NA	NA	NA	NA	NA	NA	NA	NA	NA	NA	NA	NA	NA	NA	NA	NA	NA	NA	NA	NA	NA	0.0247952	1.628e-05	TRUE	1.54297e-34
01.aric	NLGN2.9772_153--FingerOA-indep	NLGN2.9772_153	FingerOA-indep	266618	10804	255814	Wald ratio	1	-0.018158	0.0402939	0.652249	-0.0971341	0.060818	0.982006	0.907434	1.06271	NA	NA	NA	NA	NA	NA	NA	NA	NA	NA	NA	NA	NA	NA	NA	NA	NA	NA	NA	NA	NA	NA	NA	NA	NA	NA	NA	NA	NA	NA	NA	0.0247952	7.61681e-07	TRUE	5.81155e-40
01.aric	NLGN2.9772_153--HandOA-indep	NLGN2.9772_153	HandOA-indep	303782	20901	282881	Wald ratio	1	0.00243074	0.028479	0.931981	-0.053388	0.0582495	1.00243	0.948012	1.05998	NA	NA	NA	NA	NA	NA	NA	NA	NA	NA	NA	NA	NA	NA	NA	NA	NA	NA	NA	NA	NA	NA	NA	NA	NA	NA	NA	NA	NA	NA	NA	0.0247952	2.39812e-08	TRUE	1.95557e-40
01.aric	NLGN2.9772_153--HipOA-indep	NLGN2.9772_153	HipOA-indep	353388	36445	316943	Wald ratio	1	-0.00402864	0.022675	0.858983	-0.0484716	0.0404143	0.995979	0.952684	1.04124	NA	NA	NA	NA	NA	NA	NA	NA	NA	NA	NA	NA	NA	NA	NA	NA	NA	NA	NA	NA	NA	NA	NA	NA	NA	NA	NA	NA	NA	NA	NA	0.0247952	8.93251e-08	TRUE	1.71942e-40
01.aric	NLGN2.9772_153--KneeHipOA-indep	NLGN2.9772_153	KneeHipOA-indep	490345	89741	400604	Wald ratio	1	0.000364829	0.0155416	0.981272	-0.0300967	0.0308263	1.00036	0.970352	1.03131	NA	NA	NA	NA	NA	NA	NA	NA	NA	NA	NA	NA	NA	NA	NA	NA	NA	NA	NA	NA	NA	NA	NA	NA	NA	NA	NA	NA	NA	NA	NA	0.0247952	1.1238e-09	TRUE	7.71145e-41
01.aric	NLGN2.9772_153--KneeOA-indep	NLGN2.9772_153	KneeOA-indep	396054	62497	333557	Wald ratio	1	0.0100378	0.0177681	0.572118	-0.0247876	0.0448632	1.01009	0.975517	1.04588	NA	NA	NA	NA	NA	NA	NA	NA	NA	NA	NA	NA	NA	NA	NA	NA	NA	NA	NA	NA	NA	NA	NA	NA	NA	NA	NA	NA	NA	NA	NA	0.0247952	8.05834e-07	TRUE	2.78392e-40
01.aric	NLGN2.9772_153--SpineOA-indep	NLGN2.9772_153	SpineOA-indep	333950	28372	305578	Wald ratio	1	-0.00485364	0.0256053	0.849657	-0.0550401	0.0453328	0.995158	0.946447	1.04638	NA	NA	NA	NA	NA	NA	NA	NA	NA	NA	NA	NA	NA	NA	NA	NA	NA	NA	NA	NA	NA	NA	NA	NA	NA	NA	NA	NA	NA	NA	NA	0.0247952	1.07596e-07	TRUE	1.97092e-40
01.aric	NLGN2.9772_153--THR-indep	NLGN2.9772_153	THR-indep	319037	23021	296016	Wald ratio	1	0.00211183	0.026929	0.937492	-0.0506689	0.0548926	1.00211	0.950593	1.05643	NA	NA	NA	NA	NA	NA	NA	NA	NA	NA	NA	NA	NA	NA	NA	NA	NA	NA	NA	NA	NA	NA	NA	NA	NA	NA	NA	NA	NA	NA	NA	0.0247952	1.92771e-08	TRUE	1.73981e-40
01.aric	NLGN2.9772_153--ThumbOA-indep	NLGN2.9772_153	ThumbOA-indep	247455	10536	236919	Wald ratio	1	-0.0064732	0.0387847	0.867448	-0.0824912	0.0695447	0.993548	0.92082	1.07202	NA	NA	NA	NA	NA	NA	NA	NA	NA	NA	NA	NA	NA	NA	NA	NA	NA	NA	NA	NA	NA	NA	NA	NA	NA	NA	NA	NA	NA	NA	NA	0.0247952	1.12571e-07	TRUE	3.82002e-40
01.aric	NLGN2.9772_153--TJR-indep	NLGN2.9772_153	TJR-indep	368576	40887	327689	Wald ratio	1	-0.00737258	0.0215624	0.732412	-0.0496349	0.0348897	0.992655	0.951577	1.03551	NA	NA	NA	NA	NA	NA	NA	NA	NA	NA	NA	NA	NA	NA	NA	NA	NA	NA	NA	NA	NA	NA	NA	NA	NA	NA	NA	NA	NA	NA	NA	0.0247952	3.17191e-07	TRUE	2.15126e-40
01.aric	NLGN2.9772_153--TKR-indep	NLGN2.9772_153	TKR-indep	252041	18200	233841	Wald ratio	1	0.00881355	0.0306429	0.773637	-0.0512465	0.0688736	1.00885	0.950044	1.0713	NA	NA	NA	NA	NA	NA	NA	NA	NA	NA	NA	NA	NA	NA	NA	NA	NA	NA	NA	NA	NA	NA	NA	NA	NA	NA	NA	NA	NA	NA	NA	0.0247952	3.28228e-07	TRUE	4.75702e-40
01.aric	NME4.16809_1--AllOA-indep	NME4.16809_1	AllOA-indep	826690	177517	649173	Wald ratio	1	0.00588456	0.0164101	0.719899	-0.0262792	0.0380483	1.0059	0.974063	1.03878	NA	NA	NA	NA	NA	NA	NA	NA	NA	NA	NA	NA	NA	NA	NA	NA	NA	NA	NA	NA	NA	NA	NA	NA	NA	NA	NA	NA	NA	NA	NA	0.0132893	1.55548e-07	TRUE	1.73348e-22
01.aric	NME4.16809_1--Early_AllOA-indep	NME4.16809_1	Early_AllOA-indep	48287	6838	41449	Wald ratio	1	0.0292879	0.0687077	0.669912	-0.105379	0.163955	1.02972	0.899983	1.17816	NA	NA	NA	NA	NA	NA	NA	NA	NA	NA	NA	NA	NA	NA	NA	NA	NA	NA	NA	NA	NA	NA	NA	NA	NA	NA	NA	NA	NA	NA	NA	0.0132893	3.7632e-06	TRUE	1.92138e-19
01.aric	NME4.16809_1--FingerOA-indep	NME4.16809_1	FingerOA-indep	266618	10804	255814	Wald ratio	1	0.152393	0.0604247	0.0116679	0.0339606	0.270825	1.16462	1.03454	1.31105	NA	NA	NA	NA	NA	NA	NA	NA	NA	NA	NA	NA	NA	NA	NA	NA	NA	NA	NA	NA	NA	NA	NA	NA	NA	NA	NA	NA	NA	NA	NA	0.0132893	2.38567e-05	TRUE	1.50424e-20
01.aric	NME4.16809_1--HandOA-indep	NME4.16809_1	HandOA-indep	303782	20901	282881	Wald ratio	1	0.0956811	0.0444053	0.0311836	0.00864669	0.182716	1.10041	1.00868	1.20047	NA	NA	NA	NA	NA	NA	NA	NA	NA	NA	NA	NA	NA	NA	NA	NA	NA	NA	NA	NA	NA	NA	NA	NA	NA	NA	NA	NA	NA	NA	NA	0.0132893	1.52834e-05	TRUE	6.02733e-21
01.aric	NME4.16809_1--HipOA-indep	NME4.16809_1	HipOA-indep	353388	36445	316943	Wald ratio	1	0.000918815	0.0333056	0.977991	-0.0643602	0.0661978	1.00092	0.937667	1.06844	NA	NA	NA	NA	NA	NA	NA	NA	NA	NA	NA	NA	NA	NA	NA	NA	NA	NA	NA	NA	NA	NA	NA	NA	NA	NA	NA	NA	NA	NA	NA	0.0132893	2.15363e-09	TRUE	2.25572e-22
01.aric	NME4.16809_1--KneeHipOA-indep	NME4.16809_1	KneeHipOA-indep	490345	89741	400604	Wald ratio	1	-0.00329359	0.0224357	0.883289	-0.0472676	0.0406804	0.996712	0.953832	1.04152	NA	NA	NA	NA	NA	NA	NA	NA	NA	NA	NA	NA	NA	NA	NA	NA	NA	NA	NA	NA	NA	NA	NA	NA	NA	NA	NA	NA	NA	NA	NA	0.0132893	4.395e-08	TRUE	1.97476e-22
01.aric	NME4.16809_1--KneeOA-indep	NME4.16809_1	KneeOA-indep	396054	62497	333557	Wald ratio	1	-0.00836359	0.0270731	0.757378	-0.0614269	0.0446997	0.991671	0.940422	1.04571	NA	NA	NA	NA	NA	NA	NA	NA	NA	NA	NA	NA	NA	NA	NA	NA	NA	NA	NA	NA	NA	NA	NA	NA	NA	NA	NA	NA	NA	NA	NA	0.0132893	2.40967e-07	TRUE	2.93765e-22
01.aric	NME4.16809_1--SpineOA-indep	NME4.16809_1	SpineOA-indep	333950	28372	305578	Wald ratio	1	0.00465117	0.0369157	0.899736	-0.0677035	0.0770059	1.00466	0.934537	1.08005	NA	NA	NA	NA	NA	NA	NA	NA	NA	NA	NA	NA	NA	NA	NA	NA	NA	NA	NA	NA	NA	NA	NA	NA	NA	NA	NA	NA	NA	NA	NA	0.0132893	4.75362e-08	TRUE	2.74728e-22
01.aric	NME4.16809_1--THR-indep	NME4.16809_1	THR-indep	319037	23021	296016	Wald ratio	1	0.00625582	0.0392217	0.873276	-0.0706188	0.0831304	1.00628	0.931817	1.08668	NA	NA	NA	NA	NA	NA	NA	NA	NA	NA	NA	NA	NA	NA	NA	NA	NA	NA	NA	NA	NA	NA	NA	NA	NA	NA	NA	NA	NA	NA	NA	0.0132893	7.97401e-08	TRUE	3.03614e-22
01.aric	NME4.16809_1--ThumbOA-indep	NME4.16809_1	ThumbOA-indep	247455	10536	236919	Wald ratio	1	0.060727	0.057627	0.291977	-0.0522218	0.173676	1.06261	0.949118	1.18967	NA	NA	NA	NA	NA	NA	NA	NA	NA	NA	NA	NA	NA	NA	NA	NA	NA	NA	NA	NA	NA	NA	NA	NA	NA	NA	NA	NA	NA	NA	NA	0.0132893	4.48766e-06	TRUE	1.82145e-21
01.aric	NME4.16809_1--TJR-indep	NME4.16809_1	TJR-indep	368576	40887	327689	Wald ratio	1	-0.0228221	0.0297677	0.443275	-0.0811667	0.0355225	0.977436	0.92204	1.03616	NA	NA	NA	NA	NA	NA	NA	NA	NA	NA	NA	NA	NA	NA	NA	NA	NA	NA	NA	NA	NA	NA	NA	NA	NA	NA	NA	NA	NA	NA	NA	0.0132893	1.59477e-06	TRUE	5.89933e-22
01.aric	NME4.16809_1--TKR-indep	NME4.16809_1	TKR-indep	252041	18200	233841	Wald ratio	1	-0.0346523	0.0429507	0.419785	-0.118836	0.049531	0.965941	0.887954	1.05078	NA	NA	NA	NA	NA	NA	NA	NA	NA	NA	NA	NA	NA	NA	NA	NA	NA	NA	NA	NA	NA	NA	NA	NA	NA	NA	NA	NA	NA	NA	NA	0.0132893	2.5826e-06	TRUE	1.17737e-21
01.aric	NOG.8778_3--AllOA-indep	NOG.8778_3	AllOA-indep	826690	177517	649173	Wald ratio	1	-0.0576642	0.016982	0.00068474	-0.0909488	-0.0243796	0.943967	0.913064	0.975915	NA	NA	NA	NA	NA	NA	NA	NA	NA	NA	NA	NA	NA	NA	NA	NA	NA	NA	NA	NA	NA	NA	NA	NA	NA	NA	NA	NA	NA	NA	NA	0.0106945	1.39473e-05	TRUE	2.70416e-17
01.aric	NOG.8778_3--Early_AllOA-indep	NOG.8778_3	Early_AllOA-indep	48287	6838	41449	Wald ratio	1	-0.139348	0.0742107	0.060418	-0.284801	0.00610523	0.869926	0.752164	1.00612	NA	NA	NA	NA	NA	NA	NA	NA	NA	NA	NA	NA	NA	NA	NA	NA	NA	NA	NA	NA	NA	NA	NA	NA	NA	NA	NA	NA	NA	NA	NA	0.0106945	7.30202e-05	TRUE	4.57949e-14
01.aric	NOG.8778_3--FingerOA-indep	NOG.8778_3	FingerOA-indep	266618	10804	255814	Wald ratio	1	-0.0872581	0.0647208	0.177586	-0.214111	0.0395946	0.91644	0.807259	1.04039	NA	NA	NA	NA	NA	NA	NA	NA	NA	NA	NA	NA	NA	NA	NA	NA	NA	NA	NA	NA	NA	NA	NA	NA	NA	NA	NA	NA	NA	NA	NA	0.0106945	6.8177e-06	TRUE	2.31007e-17
01.aric	NOG.8778_3--HandOA-indep	NOG.8778_3	HandOA-indep	303782	20901	282881	Wald ratio	1	-0.0357844	0.0459369	0.435985	-0.125821	0.0542519	0.964848	0.881773	1.05575	NA	NA	NA	NA	NA	NA	NA	NA	NA	NA	NA	NA	NA	NA	NA	NA	NA	NA	NA	NA	NA	NA	NA	NA	NA	NA	NA	NA	NA	NA	NA	0.0106945	1.99759e-06	TRUE	8.60396e-18
01.aric	NOG.8778_3--HipOA-indep	NOG.8778_3	HipOA-indep	353388	36445	316943	Wald ratio	1	-0.156576	0.0336222	3.20964e-06	-0.222476	-0.0906767	0.855066	0.800534	0.913313	NA	NA	NA	NA	NA	NA	NA	NA	NA	NA	NA	NA	NA	NA	NA	NA	NA	NA	NA	NA	NA	NA	NA	NA	NA	NA	NA	NA	NA	NA	NA	0.0106945	6.13673e-05	TRUE	7.29075e-16
01.aric	NOG.8778_3--KneeHipOA-indep	NOG.8778_3	KneeHipOA-indep	490345	89741	400604	Wald ratio	1	-0.0877271	0.0227394	0.00011435	-0.132296	-0.0431579	0.916011	0.876081	0.95776	NA	NA	NA	NA	NA	NA	NA	NA	NA	NA	NA	NA	NA	NA	NA	NA	NA	NA	NA	NA	NA	NA	NA	NA	NA	NA	NA	NA	NA	NA	NA	0.0106945	3.03526e-05	TRUE	1.18997e-16
01.aric	NOG.8778_3--KneeOA-indep	NOG.8778_3	KneeOA-indep	396054	62497	333557	Wald ratio	1	-0.071853	0.0265342	0.00677015	-0.12386	-0.0198461	0.930668	0.883504	0.98035	NA	NA	NA	NA	NA	NA	NA	NA	NA	NA	NA	NA	NA	NA	NA	NA	NA	NA	NA	NA	NA	NA	NA	NA	NA	NA	NA	NA	NA	NA	NA	0.0106945	1.8515e-05	TRUE	5.69489e-17
01.aric	NOG.8778_3--SpineOA-indep	NOG.8778_3	SpineOA-indep	333950	28372	305578	Wald ratio	1	-0.0938986	0.0377675	0.0129105	-0.167923	-0.0198743	0.910375	0.845419	0.980322	NA	NA	NA	NA	NA	NA	NA	NA	NA	NA	NA	NA	NA	NA	NA	NA	NA	NA	NA	NA	NA	NA	NA	NA	NA	NA	NA	NA	NA	NA	NA	0.0106945	1.85097e-05	TRUE	6.40366e-17
01.aric	NOG.8778_3--THR-indep	NOG.8778_3	THR-indep	319037	23021	296016	Wald ratio	1	-0.154947	0.0406725	0.000139173	-0.234666	-0.0752292	0.85646	0.790835	0.927531	NA	NA	NA	NA	NA	NA	NA	NA	NA	NA	NA	NA	NA	NA	NA	NA	NA	NA	NA	NA	NA	NA	NA	NA	NA	NA	NA	NA	NA	NA	NA	0.0106945	4.54903e-05	TRUE	3.68973e-16
01.aric	NOG.8778_3--ThumbOA-indep	NOG.8778_3	ThumbOA-indep	247455	10536	236919	Wald ratio	1	-0.00236446	0.0638012	0.970437	-0.127415	0.122686	0.997638	0.880368	1.13053	NA	NA	NA	NA	NA	NA	NA	NA	NA	NA	NA	NA	NA	NA	NA	NA	NA	NA	NA	NA	NA	NA	NA	NA	NA	NA	NA	NA	NA	NA	NA	0.0106945	5.55028e-09	TRUE	3.93275e-18
01.aric	NOG.8778_3--TJR-indep	NOG.8778_3	TJR-indep	368576	40887	327689	Wald ratio	1	-0.120141	0.0316656	0.000148207	-0.182205	-0.0580764	0.886796	0.83343	0.943578	NA	NA	NA	NA	NA	NA	NA	NA	NA	NA	NA	NA	NA	NA	NA	NA	NA	NA	NA	NA	NA	NA	NA	NA	NA	NA	NA	NA	NA	NA	NA	0.0106945	3.90548e-05	TRUE	2.36199e-16
01.aric	NOG.8778_3--TKR-indep	NOG.8778_3	TKR-indep	252041	18200	233841	Wald ratio	1	-0.061653	0.0452425	0.17297	-0.150328	0.0270223	0.940209	0.860425	1.02739	NA	NA	NA	NA	NA	NA	NA	NA	NA	NA	NA	NA	NA	NA	NA	NA	NA	NA	NA	NA	NA	NA	NA	NA	NA	NA	NA	NA	NA	NA	NA	0.0106945	7.36795e-06	TRUE	2.62975e-17
01.aric	NOTCH3.5108_72--AllOA-indep	NOTCH3.5108_72	AllOA-indep	826690	177517	649173	Wald ratio	1	0.0200238	0.0162989	0.219246	-0.0119221	0.0519696	1.02023	0.988149	1.05334	NA	NA	NA	NA	NA	NA	NA	NA	NA	NA	NA	NA	NA	NA	NA	NA	NA	NA	NA	NA	NA	NA	NA	NA	NA	NA	NA	NA	NA	NA	NA	0.0120251	1.82571e-06	TRUE	3.77798e-20
01.aric	NOTCH3.5108_72--Early_AllOA-indep	NOTCH3.5108_72	Early_AllOA-indep	48287	6838	41449	Wald ratio	1	0.122286	0.0742628	0.0996261	-0.0232688	0.267841	1.13008	0.977	1.30714	NA	NA	NA	NA	NA	NA	NA	NA	NA	NA	NA	NA	NA	NA	NA	NA	NA	NA	NA	NA	NA	NA	NA	NA	NA	NA	NA	NA	NA	NA	NA	0.0120251	5.61556e-05	TRUE	4.40231e-16
01.aric	NOTCH3.5108_72--FingerOA-indep	NOTCH3.5108_72	FingerOA-indep	266618	10804	255814	Wald ratio	1	-0.0444446	0.0653308	0.496314	-0.172493	0.0836038	0.956529	0.841564	1.0872	NA	NA	NA	NA	NA	NA	NA	NA	NA	NA	NA	NA	NA	NA	NA	NA	NA	NA	NA	NA	NA	NA	NA	NA	NA	NA	NA	NA	NA	NA	NA	0.0120251	1.73587e-06	TRUE	7.89288e-20
01.aric	NOTCH3.5108_72--HandOA-indep	NOTCH3.5108_72	HandOA-indep	303782	20901	282881	Wald ratio	1	-0.0153007	0.0445229	0.731102	-0.102566	0.0719641	0.984816	0.902519	1.07462	NA	NA	NA	NA	NA	NA	NA	NA	NA	NA	NA	NA	NA	NA	NA	NA	NA	NA	NA	NA	NA	NA	NA	NA	NA	NA	NA	NA	NA	NA	NA	0.0120251	3.88776e-07	TRUE	4.01695e-20
01.aric	NOTCH3.5108_72--HipOA-indep	NOTCH3.5108_72	HipOA-indep	353388	36445	316943	Wald ratio	1	0.0123822	0.0331243	0.708545	-0.0525414	0.0773058	1.01246	0.948815	1.08037	NA	NA	NA	NA	NA	NA	NA	NA	NA	NA	NA	NA	NA	NA	NA	NA	NA	NA	NA	NA	NA	NA	NA	NA	NA	NA	NA	NA	NA	NA	NA	0.0120251	3.95417e-07	TRUE	3.5088e-20
01.aric	NOTCH3.5108_72--KneeHipOA-indep	NOTCH3.5108_72	KneeHipOA-indep	490345	89741	400604	Wald ratio	1	0.00765569	0.0198943	0.700373	-0.0313372	0.0466486	1.00769	0.969149	1.04775	NA	NA	NA	NA	NA	NA	NA	NA	NA	NA	NA	NA	NA	NA	NA	NA	NA	NA	NA	NA	NA	NA	NA	NA	NA	NA	NA	NA	NA	NA	NA	0.0120251	3.02001e-07	TRUE	2.59181e-20
01.aric	NOTCH3.5108_72--KneeOA-indep	NOTCH3.5108_72	KneeOA-indep	396054	62497	333557	Wald ratio	1	0.000611459	0.0249694	0.980463	-0.0483286	0.0495515	1.00061	0.952821	1.0508	NA	NA	NA	NA	NA	NA	NA	NA	NA	NA	NA	NA	NA	NA	NA	NA	NA	NA	NA	NA	NA	NA	NA	NA	NA	NA	NA	NA	NA	NA	NA	0.0120251	1.51414e-09	TRUE	2.01183e-20
01.aric	NOTCH3.5108_72--SpineOA-indep	NOTCH3.5108_72	SpineOA-indep	333950	28372	305578	Wald ratio	1	0.049545	0.0358979	0.167536	-0.0208149	0.119905	1.05079	0.9794	1.12739	NA	NA	NA	NA	NA	NA	NA	NA	NA	NA	NA	NA	NA	NA	NA	NA	NA	NA	NA	NA	NA	NA	NA	NA	NA	NA	NA	NA	NA	NA	NA	0.0120251	5.70404e-06	TRUE	1.44312e-19
01.aric	NOTCH3.5108_72--THR-indep	NOTCH3.5108_72	THR-indep	319037	23021	296016	Wald ratio	1	0.00977532	0.0388321	0.801248	-0.0663356	0.0858863	1.00982	0.935817	1.08968	NA	NA	NA	NA	NA	NA	NA	NA	NA	NA	NA	NA	NA	NA	NA	NA	NA	NA	NA	NA	NA	NA	NA	NA	NA	NA	NA	NA	NA	NA	NA	0.0120251	1.98629e-07	TRUE	3.33398e-20
01.aric	NOTCH3.5108_72--ThumbOA-indep	NOTCH3.5108_72	ThumbOA-indep	247455	10536	236919	Wald ratio	1	0.0388929	0.0607983	0.522365	-0.0802718	0.158058	1.03966	0.922865	1.17123	NA	NA	NA	NA	NA	NA	NA	NA	NA	NA	NA	NA	NA	NA	NA	NA	NA	NA	NA	NA	NA	NA	NA	NA	NA	NA	NA	NA	NA	NA	NA	0.0120251	1.65373e-06	TRUE	8.39096e-20
01.aric	NOTCH3.5108_72--TJR-indep	NOTCH3.5108_72	TJR-indep	368576	40887	327689	Wald ratio	1	0.00293786	0.0317992	0.92639	-0.0593886	0.0652643	1.00294	0.942341	1.06744	NA	NA	NA	NA	NA	NA	NA	NA	NA	NA	NA	NA	NA	NA	NA	NA	NA	NA	NA	NA	NA	NA	NA	NA	NA	NA	NA	NA	NA	NA	NA	0.0120251	2.31583e-08	TRUE	2.33009e-20
01.aric	NOTCH3.5108_72--TKR-indep	NOTCH3.5108_72	TKR-indep	252041	18200	233841	Wald ratio	1	-0.021476	0.0434619	0.621211	-0.106661	0.0637093	0.978753	0.89883	1.06578	NA	NA	NA	NA	NA	NA	NA	NA	NA	NA	NA	NA	NA	NA	NA	NA	NA	NA	NA	NA	NA	NA	NA	NA	NA	NA	NA	NA	NA	NA	NA	0.0120251	9.68777e-07	TRUE	6.5037e-20
01.aric	NOV.2737_22--AllOA-indep	NOV.2737_22	AllOA-indep	826690	177517	649173	Wald ratio	1	0.00627624	0.0145151	0.665456	-0.0221735	0.0347259	1.0063	0.978071	1.03534	NA	NA	NA	NA	NA	NA	NA	NA	NA	NA	NA	NA	NA	NA	NA	NA	NA	NA	NA	NA	NA	NA	NA	NA	NA	NA	NA	NA	NA	NA	NA	0.0133378	2.26159e-07	TRUE	1.55296e-22
01.aric	NOV.2737_22--Early_AllOA-indep	NOV.2737_22	Early_AllOA-indep	48287	6838	41449	Wald ratio	1	-0.06952	0.0648638	0.283816	-0.196653	0.0576129	0.932841	0.821476	1.0593	NA	NA	NA	NA	NA	NA	NA	NA	NA	NA	NA	NA	NA	NA	NA	NA	NA	NA	NA	NA	NA	NA	NA	NA	NA	NA	NA	NA	NA	NA	NA	0.0133378	2.37905e-05	TRUE	1.3456e-18
01.aric	NOV.2737_22--FingerOA-indep	NOV.2737_22	FingerOA-indep	266618	10804	255814	Wald ratio	1	-0.01224	0.0525071	0.815675	-0.115154	0.0906739	0.987835	0.891229	1.09491	NA	NA	NA	NA	NA	NA	NA	NA	NA	NA	NA	NA	NA	NA	NA	NA	NA	NA	NA	NA	NA	NA	NA	NA	NA	NA	NA	NA	NA	NA	NA	0.0133378	2.03818e-07	TRUE	3.59723e-22
01.aric	NOV.2737_22--HandOA-indep	NOV.2737_22	HandOA-indep	303782	20901	282881	Wald ratio	1	-0.0190192	0.0381241	0.617866	-0.0937425	0.055704	0.98116	0.910517	1.05728	NA	NA	NA	NA	NA	NA	NA	NA	NA	NA	NA	NA	NA	NA	NA	NA	NA	NA	NA	NA	NA	NA	NA	NA	NA	NA	NA	NA	NA	NA	NA	0.0133378	8.19272e-07	TRUE	4.47928e-22
01.aric	NOV.2737_22--HipOA-indep	NOV.2737_22	HipOA-indep	353388	36445	316943	Wald ratio	1	0.0130361	0.0288469	0.651336	-0.0435038	0.069576	1.01312	0.957429	1.07205	NA	NA	NA	NA	NA	NA	NA	NA	NA	NA	NA	NA	NA	NA	NA	NA	NA	NA	NA	NA	NA	NA	NA	NA	NA	NA	NA	NA	NA	NA	NA	0.0133378	5.77894e-07	TRUE	3.40877e-22
01.aric	NOV.2737_22--KneeHipOA-indep	NOV.2737_22	KneeHipOA-indep	490345	89741	400604	Wald ratio	1	0.00594829	0.019264	0.757491	-0.0318092	0.0437058	1.00597	0.968691	1.04467	NA	NA	NA	NA	NA	NA	NA	NA	NA	NA	NA	NA	NA	NA	NA	NA	NA	NA	NA	NA	NA	NA	NA	NA	NA	NA	NA	NA	NA	NA	NA	0.0133378	1.94442e-07	TRUE	2.00489e-22
01.aric	NOV.2737_22--KneeOA-indep	NOV.2737_22	KneeOA-indep	396054	62497	333557	Wald ratio	1	-0.000520387	0.02527	0.98357	-0.0500497	0.0490089	0.99948	0.951182	1.05023	NA	NA	NA	NA	NA	NA	NA	NA	NA	NA	NA	NA	NA	NA	NA	NA	NA	NA	NA	NA	NA	NA	NA	NA	NA	NA	NA	NA	NA	NA	NA	0.0133378	1.07076e-09	TRUE	1.68589e-22
01.aric	NOV.2737_22--SpineOA-indep	NOV.2737_22	SpineOA-indep	333950	28372	305578	Wald ratio	1	0.00557495	0.0328835	0.865375	-0.0588768	0.0700267	1.00559	0.942823	1.07254	NA	NA	NA	NA	NA	NA	NA	NA	NA	NA	NA	NA	NA	NA	NA	NA	NA	NA	NA	NA	NA	NA	NA	NA	NA	NA	NA	NA	NA	NA	NA	0.0133378	8.60688e-08	TRUE	2.45234e-22
01.aric	NOV.2737_22--THR-indep	NOV.2737_22	THR-indep	319037	23021	296016	Wald ratio	1	-0.0199002	0.0340507	0.558933	-0.0866396	0.0468392	0.980297	0.917008	1.04795	NA	NA	NA	NA	NA	NA	NA	NA	NA	NA	NA	NA	NA	NA	NA	NA	NA	NA	NA	NA	NA	NA	NA	NA	NA	NA	NA	NA	NA	NA	NA	0.0133378	1.07059e-06	TRUE	4.72717e-22
01.aric	NOV.2737_22--ThumbOA-indep	NOV.2737_22	ThumbOA-indep	247455	10536	236919	Wald ratio	1	0.0034911	0.050228	0.944588	-0.0949558	0.101938	1.0035	0.909413	1.10731	NA	NA	NA	NA	NA	NA	NA	NA	NA	NA	NA	NA	NA	NA	NA	NA	NA	NA	NA	NA	NA	NA	NA	NA	NA	NA	NA	NA	NA	NA	NA	0.0133378	1.95228e-08	TRUE	3.0685e-22
01.aric	NOV.2737_22--TJR-indep	NOV.2737_22	TJR-indep	368576	40887	327689	Wald ratio	1	0.0169215	0.0268616	0.528727	-0.0357272	0.0695701	1.01707	0.964903	1.07205	NA	NA	NA	NA	NA	NA	NA	NA	NA	NA	NA	NA	NA	NA	NA	NA	NA	NA	NA	NA	NA	NA	NA	NA	NA	NA	NA	NA	NA	NA	NA	0.0133378	1.07668e-06	TRUE	4.11835e-22
01.aric	NOV.2737_22--TKR-indep	NOV.2737_22	TKR-indep	252041	18200	233841	Wald ratio	1	0.0306885	0.0379137	0.418267	-0.0436223	0.104999	1.03116	0.957315	1.11071	NA	NA	NA	NA	NA	NA	NA	NA	NA	NA	NA	NA	NA	NA	NA	NA	NA	NA	NA	NA	NA	NA	NA	NA	NA	NA	NA	NA	NA	NA	NA	0.0133378	2.59952e-06	TRUE	9.95035e-22
01.aric	NPNT.6342_10--AllOA-indep	NPNT.6342_10	AllOA-indep	826690	177517	649173	Wald ratio	1	0.0121375	0.00766516	0.113316	-0.00288622	0.0271612	1.01221	0.997118	1.02753	NA	NA	NA	NA	NA	NA	NA	NA	NA	NA	NA	NA	NA	NA	NA	NA	NA	NA	NA	NA	NA	NA	NA	NA	NA	NA	NA	NA	NA	NA	NA	0.055786	3.033e-06	TRUE	8.76045e-91
01.aric	NPNT.6342_10--Early_AllOA-indep	NPNT.6342_10	Early_AllOA-indep	48287	6838	41449	Wald ratio	1	0.0145892	0.0314094	0.6423	-0.0469733	0.0761517	1.0147	0.954113	1.07913	NA	NA	NA	NA	NA	NA	NA	NA	NA	NA	NA	NA	NA	NA	NA	NA	NA	NA	NA	NA	NA	NA	NA	NA	NA	NA	NA	NA	NA	NA	NA	0.055786	4.46823e-06	TRUE	1.14549e-79
01.aric	NPNT.6342_10--FingerOA-indep	NPNT.6342_10	FingerOA-indep	266618	10804	255814	Wald ratio	1	0.0124181	0.0276911	0.653828	-0.0418564	0.0666925	1.0125	0.959007	1.06897	NA	NA	NA	NA	NA	NA	NA	NA	NA	NA	NA	NA	NA	NA	NA	NA	NA	NA	NA	NA	NA	NA	NA	NA	NA	NA	NA	NA	NA	NA	NA	0.055786	7.54297e-07	TRUE	7.74442e-90
01.aric	NPNT.6342_10--HandOA-indep	NPNT.6342_10	HandOA-indep	303782	20901	282881	Wald ratio	1	0.0115468	0.0233916	0.621568	-0.0343007	0.0573942	1.01161	0.966281	1.05907	NA	NA	NA	NA	NA	NA	NA	NA	NA	NA	NA	NA	NA	NA	NA	NA	NA	NA	NA	NA	NA	NA	NA	NA	NA	NA	NA	NA	NA	NA	NA	0.055786	8.02126e-07	TRUE	4.21487e-90
01.aric	NPNT.6342_10--HipOA-indep	NPNT.6342_10	HipOA-indep	353388	36445	316943	Wald ratio	1	0.0203015	0.0156296	0.193973	-0.0103325	0.0509355	1.02051	0.989721	1.05226	NA	NA	NA	NA	NA	NA	NA	NA	NA	NA	NA	NA	NA	NA	NA	NA	NA	NA	NA	NA	NA	NA	NA	NA	NA	NA	NA	NA	NA	NA	NA	0.055786	4.77432e-06	TRUE	1.93024e-89
01.aric	NPNT.6342_10--KneeHipOA-indep	NPNT.6342_10	KneeHipOA-indep	490345	89741	400604	Wald ratio	1	0.0221706	0.0109649	0.0431807	0.000679364	0.0436619	1.02242	1.00068	1.04463	NA	NA	NA	NA	NA	NA	NA	NA	NA	NA	NA	NA	NA	NA	NA	NA	NA	NA	NA	NA	NA	NA	NA	NA	NA	NA	NA	NA	NA	NA	NA	0.055786	8.33759e-06	TRUE	2.04963e-89
01.aric	NPNT.6342_10--KneeOA-indep	NPNT.6342_10	KneeOA-indep	396054	62497	333557	Wald ratio	1	0.0249669	0.0131781	0.0581489	-0.000862197	0.050796	1.02528	0.999138	1.05211	NA	NA	NA	NA	NA	NA	NA	NA	NA	NA	NA	NA	NA	NA	NA	NA	NA	NA	NA	NA	NA	NA	NA	NA	NA	NA	NA	NA	NA	NA	NA	0.055786	9.06294e-06	TRUE	5.0429e-89
01.aric	NPNT.6342_10--SpineOA-indep	NPNT.6342_10	SpineOA-indep	333950	28372	305578	Wald ratio	1	0.0488663	0.0181893	0.00721969	0.0132152	0.0845173	1.05008	1.0133	1.08819	NA	NA	NA	NA	NA	NA	NA	NA	NA	NA	NA	NA	NA	NA	NA	NA	NA	NA	NA	NA	NA	NA	NA	NA	NA	NA	NA	NA	NA	NA	NA	0.055786	2.16124e-05	TRUE	1.52796e-87
01.aric	NPNT.6342_10--THR-indep	NPNT.6342_10	THR-indep	319037	23021	296016	Wald ratio	1	0.0108169	0.0176659	0.540338	-0.0238084	0.0454421	1.01088	0.976473	1.04649	NA	NA	NA	NA	NA	NA	NA	NA	NA	NA	NA	NA	NA	NA	NA	NA	NA	NA	NA	NA	NA	NA	NA	NA	NA	NA	NA	NA	NA	NA	NA	0.055786	1.17515e-06	TRUE	4.63e-90
01.aric	NPNT.6342_10--ThumbOA-indep	NPNT.6342_10	ThumbOA-indep	247455	10536	236919	Wald ratio	1	0.0129812	0.0262452	0.620873	-0.0384594	0.0644219	1.01307	0.962271	1.06654	NA	NA	NA	NA	NA	NA	NA	NA	NA	NA	NA	NA	NA	NA	NA	NA	NA	NA	NA	NA	NA	NA	NA	NA	NA	NA	NA	NA	NA	NA	NA	0.055786	9.88643e-07	TRUE	1.4452e-89
01.aric	NPNT.6342_10--TJR-indep	NPNT.6342_10	TJR-indep	368576	40887	327689	Wald ratio	1	0.0124566	0.0137502	0.364977	-0.0144938	0.039407	1.01253	0.985611	1.04019	NA	NA	NA	NA	NA	NA	NA	NA	NA	NA	NA	NA	NA	NA	NA	NA	NA	NA	NA	NA	NA	NA	NA	NA	NA	NA	NA	NA	NA	NA	NA	0.055786	2.22668e-06	TRUE	5.05664e-90
01.aric	NPNT.6342_10--TKR-indep	NPNT.6342_10	TKR-indep	252041	18200	233841	Wald ratio	1	0.0298209	0.0196459	0.129034	-0.00868497	0.0683268	1.03027	0.991353	1.07072	NA	NA	NA	NA	NA	NA	NA	NA	NA	NA	NA	NA	NA	NA	NA	NA	NA	NA	NA	NA	NA	NA	NA	NA	NA	NA	NA	NA	NA	NA	NA	0.055786	9.14178e-06	TRUE	3.91856e-88
01.aric	NPTX1.9256_78--AllOA-indep	NPTX1.9256_78	AllOA-indep	826690	177517	649173	Wald ratio	1	-0.00440406	0.00645091	0.494795	-0.0170478	0.00823973	0.995606	0.983097	1.00827	NA	NA	NA	NA	NA	NA	NA	NA	NA	NA	NA	NA	NA	NA	NA	NA	NA	NA	NA	NA	NA	NA	NA	NA	NA	NA	NA	NA	NA	NA	NA	0.0694308	5.63795e-07	TRUE	1.37864e-114
01.aric	NPTX1.9256_78--Early_AllOA-indep	NPTX1.9256_78	Early_AllOA-indep	48287	6838	41449	Wald ratio	1	-0.0450486	0.0291894	0.122753	-0.10226	0.0121626	0.955951	0.902795	1.01224	NA	NA	NA	NA	NA	NA	NA	NA	NA	NA	NA	NA	NA	NA	NA	NA	NA	NA	NA	NA	NA	NA	NA	NA	NA	NA	NA	NA	NA	NA	NA	0.0694308	4.93281e-05	TRUE	2.98073e-96
01.aric	NPTX1.9256_78--FingerOA-indep	NPTX1.9256_78	FingerOA-indep	266618	10804	255814	Wald ratio	1	-0.0428913	0.0227221	0.0590727	-0.0874266	0.0016439	0.958015	0.916286	1.00165	NA	NA	NA	NA	NA	NA	NA	NA	NA	NA	NA	NA	NA	NA	NA	NA	NA	NA	NA	NA	NA	NA	NA	NA	NA	NA	NA	NA	NA	NA	NA	0.0694308	1.33646e-05	TRUE	3.33994e-110
01.aric	NPTX1.9256_78--HandOA-indep	NPTX1.9256_78	HandOA-indep	303782	20901	282881	Wald ratio	1	-0.0192247	0.0166184	0.247342	-0.0517969	0.0133474	0.980959	0.949522	1.01344	NA	NA	NA	NA	NA	NA	NA	NA	NA	NA	NA	NA	NA	NA	NA	NA	NA	NA	NA	NA	NA	NA	NA	NA	NA	NA	NA	NA	NA	NA	NA	0.0694308	4.40534e-06	TRUE	7.94367e-112
01.aric	NPTX1.9256_78--HipOA-indep	NPTX1.9256_78	HipOA-indep	353388	36445	316943	Wald ratio	1	-0.0133321	0.0128304	0.298757	-0.0384797	0.0118155	0.986756	0.962251	1.01189	NA	NA	NA	NA	NA	NA	NA	NA	NA	NA	NA	NA	NA	NA	NA	NA	NA	NA	NA	NA	NA	NA	NA	NA	NA	NA	NA	NA	NA	NA	NA	0.0694308	3.05539e-06	TRUE	1.78732e-112
01.aric	NPTX1.9256_78--KneeHipOA-indep	NPTX1.9256_78	KneeHipOA-indep	490345	89741	400604	Wald ratio	1	-0.00704776	0.00871301	0.418585	-0.0241253	0.0100297	0.992977	0.976163	1.01008	NA	NA	NA	NA	NA	NA	NA	NA	NA	NA	NA	NA	NA	NA	NA	NA	NA	NA	NA	NA	NA	NA	NA	NA	NA	NA	NA	NA	NA	NA	NA	0.0694308	1.33434e-06	TRUE	1.37901e-113
01.aric	NPTX1.9256_78--KneeOA-indep	NPTX1.9256_78	KneeOA-indep	396054	62497	333557	Wald ratio	1	-0.0093717	0.0102084	0.358601	-0.0293802	0.0106368	0.990672	0.971047	1.01069	NA	NA	NA	NA	NA	NA	NA	NA	NA	NA	NA	NA	NA	NA	NA	NA	NA	NA	NA	NA	NA	NA	NA	NA	NA	NA	NA	NA	NA	NA	NA	0.0694308	2.12797e-06	TRUE	5.95097e-113
01.aric	NPTX1.9256_78--SpineOA-indep	NPTX1.9256_78	SpineOA-indep	333950	28372	305578	Wald ratio	1	-0.0141561	0.0146118	0.332639	-0.0427951	0.014483	0.985944	0.958108	1.01459	NA	NA	NA	NA	NA	NA	NA	NA	NA	NA	NA	NA	NA	NA	NA	NA	NA	NA	NA	NA	NA	NA	NA	NA	NA	NA	NA	NA	NA	NA	NA	0.0694308	2.81061e-06	TRUE	2.09799e-112
01.aric	NPTX1.9256_78--THR-indep	NPTX1.9256_78	THR-indep	319037	23021	296016	Wald ratio	1	-0.0174347	0.0152722	0.253624	-0.0473683	0.0124989	0.982716	0.953736	1.01258	NA	NA	NA	NA	NA	NA	NA	NA	NA	NA	NA	NA	NA	NA	NA	NA	NA	NA	NA	NA	NA	NA	NA	NA	NA	NA	NA	NA	NA	NA	NA	0.0694308	4.08491e-06	TRUE	5.17831e-112
01.aric	NPTX1.9256_78--ThumbOA-indep	NPTX1.9256_78	ThumbOA-indep	247455	10536	236919	Wald ratio	1	-0.021478	0.0219272	0.327327	-0.0644553	0.0214994	0.978751	0.937578	1.02173	NA	NA	NA	NA	NA	NA	NA	NA	NA	NA	NA	NA	NA	NA	NA	NA	NA	NA	NA	NA	NA	NA	NA	NA	NA	NA	NA	NA	NA	NA	NA	0.0694308	3.87728e-06	TRUE	2.34849e-111
01.aric	NPTX1.9256_78--TJR-indep	NPTX1.9256_78	TJR-indep	368576	40887	327689	Wald ratio	1	-0.00243465	0.0119397	0.838422	-0.0258365	0.0209672	0.997568	0.974494	1.02119	NA	NA	NA	NA	NA	NA	NA	NA	NA	NA	NA	NA	NA	NA	NA	NA	NA	NA	NA	NA	NA	NA	NA	NA	NA	NA	NA	NA	NA	NA	NA	0.0694308	1.12814e-07	TRUE	9.83964e-114
01.aric	NPTX1.9256_78--TKR-indep	NPTX1.9256_78	TKR-indep	252041	18200	233841	Wald ratio	1	-0.00166921	0.0168649	0.921158	-0.0347245	0.031386	0.998332	0.965872	1.03188	NA	NA	NA	NA	NA	NA	NA	NA	NA	NA	NA	NA	NA	NA	NA	NA	NA	NA	NA	NA	NA	NA	NA	NA	NA	NA	NA	NA	NA	NA	NA	0.0694308	3.88674e-08	TRUE	7.27328e-113
01.aric	NPTX2.6521_35--AllOA-indep	NPTX2.6521_35	AllOA-indep	826690	177517	649173	Wald ratio	1	-0.000476779	0.00992886	0.961701	-0.0199373	0.0189838	0.999523	0.98026	1.01917	NA	NA	NA	NA	NA	NA	NA	NA	NA	NA	NA	NA	NA	NA	NA	NA	NA	NA	NA	NA	NA	NA	NA	NA	NA	NA	NA	NA	NA	NA	NA	0.0380253	2.7893e-09	TRUE	1.41281e-62
01.aric	NPTX2.6521_35--Early_AllOA-indep	NPTX2.6521_35	Early_AllOA-indep	48287	6838	41449	Wald ratio	1	0.000946839	0.0368727	0.979514	-0.0713237	0.0732174	1.00095	0.93116	1.07596	NA	NA	NA	NA	NA	NA	NA	NA	NA	NA	NA	NA	NA	NA	NA	NA	NA	NA	NA	NA	NA	NA	NA	NA	NA	NA	NA	NA	NA	NA	NA	0.0380253	1.36563e-08	TRUE	4.14466e-55
01.aric	NPTX2.6521_35--FingerOA-indep	NPTX2.6521_35	FingerOA-indep	266618	10804	255814	Wald ratio	1	0.00400768	0.0359569	0.911253	-0.0664678	0.0744832	1.00402	0.935693	1.07733	NA	NA	NA	NA	NA	NA	NA	NA	NA	NA	NA	NA	NA	NA	NA	NA	NA	NA	NA	NA	NA	NA	NA	NA	NA	NA	NA	NA	NA	NA	NA	0.0380253	4.65947e-08	TRUE	2.14874e-61
01.aric	NPTX2.6521_35--HandOA-indep	NPTX2.6521_35	HandOA-indep	303782	20901	282881	Wald ratio	1	0.0164686	0.0241109	0.494583	-0.0307887	0.0637259	1.0166	0.96968	1.0658	NA	NA	NA	NA	NA	NA	NA	NA	NA	NA	NA	NA	NA	NA	NA	NA	NA	NA	NA	NA	NA	NA	NA	NA	NA	NA	NA	NA	NA	NA	NA	0.0380253	1.53578e-06	TRUE	5.72767e-61
01.aric	NPTX2.6521_35--HipOA-indep	NPTX2.6521_35	HipOA-indep	353388	36445	316943	Wald ratio	1	0.00963835	0.0181177	0.594737	-0.0258724	0.0451491	1.00968	0.974459	1.04618	NA	NA	NA	NA	NA	NA	NA	NA	NA	NA	NA	NA	NA	NA	NA	NA	NA	NA	NA	NA	NA	NA	NA	NA	NA	NA	NA	NA	NA	NA	NA	0.0380253	8.00847e-07	TRUE	2.27254e-61
01.aric	NPTX2.6521_35--KneeHipOA-indep	NPTX2.6521_35	KneeHipOA-indep	490345	89741	400604	Wald ratio	1	0.00516588	0.0121925	0.671788	-0.0187313	0.0290631	1.00518	0.981443	1.02949	NA	NA	NA	NA	NA	NA	NA	NA	NA	NA	NA	NA	NA	NA	NA	NA	NA	NA	NA	NA	NA	NA	NA	NA	NA	NA	NA	NA	NA	NA	NA	0.0380253	3.66105e-07	TRUE	7.00636e-62
01.aric	NPTX2.6521_35--KneeOA-indep	NPTX2.6521_35	KneeOA-indep	396054	62497	333557	Wald ratio	1	0.00129643	0.0144472	0.928497	-0.0270201	0.029613	1.0013	0.973342	1.03006	NA	NA	NA	NA	NA	NA	NA	NA	NA	NA	NA	NA	NA	NA	NA	NA	NA	NA	NA	NA	NA	NA	NA	NA	NA	NA	NA	NA	NA	NA	NA	0.0380253	2.03318e-08	TRUE	5.89573e-62
01.aric	NPTX2.6521_35--SpineOA-indep	NPTX2.6521_35	SpineOA-indep	333950	28372	305578	Wald ratio	1	0.0160398	0.0202446	0.428186	-0.0236396	0.0557192	1.01617	0.976638	1.0573	NA	NA	NA	NA	NA	NA	NA	NA	NA	NA	NA	NA	NA	NA	NA	NA	NA	NA	NA	NA	NA	NA	NA	NA	NA	NA	NA	NA	NA	NA	NA	0.0380253	1.87975e-06	TRUE	5.16889e-61
01.aric	NPTX2.6521_35--THR-indep	NPTX2.6521_35	THR-indep	319037	23021	296016	Wald ratio	1	0.0191859	0.0219896	0.382937	-0.0239137	0.0622855	1.01937	0.97637	1.06427	NA	NA	NA	NA	NA	NA	NA	NA	NA	NA	NA	NA	NA	NA	NA	NA	NA	NA	NA	NA	NA	NA	NA	NA	NA	NA	NA	NA	NA	NA	NA	0.0380253	2.38611e-06	TRUE	7.52414e-61
01.aric	NPTX2.6521_35--ThumbOA-indep	NPTX2.6521_35	ThumbOA-indep	247455	10536	236919	Wald ratio	1	0.0237816	0.0334286	0.476827	-0.0417384	0.0893016	1.02407	0.959121	1.09341	NA	NA	NA	NA	NA	NA	NA	NA	NA	NA	NA	NA	NA	NA	NA	NA	NA	NA	NA	NA	NA	NA	NA	NA	NA	NA	NA	NA	NA	NA	NA	0.0380253	2.04529e-06	TRUE	1.52338e-60
01.aric	NPTX2.6521_35--TJR-indep	NPTX2.6521_35	TJR-indep	368576	40887	327689	Wald ratio	1	0.00940424	0.0171919	0.584369	-0.024292	0.0431004	1.00945	0.976001	1.04404	NA	NA	NA	NA	NA	NA	NA	NA	NA	NA	NA	NA	NA	NA	NA	NA	NA	NA	NA	NA	NA	NA	NA	NA	NA	NA	NA	NA	NA	NA	NA	0.0380253	8.11845e-07	TRUE	2.04703e-61
01.aric	NPTX2.6521_35--TKR-indep	NPTX2.6521_35	TKR-indep	252041	18200	233841	Wald ratio	1	0.00386434	0.0241203	0.872715	-0.0434115	0.0511402	1.00387	0.957517	1.05247	NA	NA	NA	NA	NA	NA	NA	NA	NA	NA	NA	NA	NA	NA	NA	NA	NA	NA	NA	NA	NA	NA	NA	NA	NA	NA	NA	NA	NA	NA	NA	0.0380253	1.0184e-07	TRUE	3.05488e-61
01.aric	NPTXR.15511_37--AllOA-indep	NPTXR.15511_37	AllOA-indep	826690	177517	649173	Wald ratio	1	-0.00151181	0.00574603	0.792469	-0.012774	0.0097504	0.998489	0.987307	1.0098	NA	NA	NA	NA	NA	NA	NA	NA	NA	NA	NA	NA	NA	NA	NA	NA	NA	NA	NA	NA	NA	NA	NA	NA	NA	NA	NA	NA	NA	NA	NA	0.0952274	8.3737e-08	TRUE	6.74252e-160
01.aric	NPTXR.15511_37--Early_AllOA-indep	NPTXR.15511_37	Early_AllOA-indep	48287	6838	41449	Wald ratio	1	-0.00164172	0.0318842	0.958935	-0.0641348	0.0608514	0.99836	0.937879	1.06274	NA	NA	NA	NA	NA	NA	NA	NA	NA	NA	NA	NA	NA	NA	NA	NA	NA	NA	NA	NA	NA	NA	NA	NA	NA	NA	NA	NA	NA	NA	NA	0.0952274	5.49085e-08	TRUE	1.24287e-140
01.aric	NPTXR.15511_37--FingerOA-indep	NPTXR.15511_37	FingerOA-indep	266618	10804	255814	Wald ratio	1	0.0417092	0.0224047	0.062656	-0.00220406	0.0856224	1.04259	0.997798	1.08939	NA	NA	NA	NA	NA	NA	NA	NA	NA	NA	NA	NA	NA	NA	NA	NA	NA	NA	NA	NA	NA	NA	NA	NA	NA	NA	NA	NA	NA	NA	NA	0.0952274	1.29986e-05	TRUE	7.1549e-154
01.aric	NPTXR.15511_37--HandOA-indep	NPTXR.15511_37	HandOA-indep	303782	20901	282881	Wald ratio	1	0.0301382	0.0153373	0.0494115	7.70484e-05	0.0601993	1.0306	1.00008	1.06205	NA	NA	NA	NA	NA	NA	NA	NA	NA	NA	NA	NA	NA	NA	NA	NA	NA	NA	NA	NA	NA	NA	NA	NA	NA	NA	NA	NA	NA	NA	NA	0.0952274	1.27108e-05	TRUE	2.11414e-154
01.aric	NPTXR.15511_37--HipOA-indep	NPTXR.15511_37	HipOA-indep	353388	36445	316943	Wald ratio	1	-0.012813	0.0124259	0.302468	-0.0371677	0.0115417	0.987269	0.963515	1.01161	NA	NA	NA	NA	NA	NA	NA	NA	NA	NA	NA	NA	NA	NA	NA	NA	NA	NA	NA	NA	NA	NA	NA	NA	NA	NA	NA	NA	NA	NA	NA	0.0952274	3.00884e-06	TRUE	1.11708e-156
01.aric	NPTXR.15511_37--KneeHipOA-indep	NPTXR.15511_37	KneeHipOA-indep	490345	89741	400604	Wald ratio	1	-0.00524765	0.00781357	0.501834	-0.0205622	0.0100669	0.994766	0.979648	1.01012	NA	NA	NA	NA	NA	NA	NA	NA	NA	NA	NA	NA	NA	NA	NA	NA	NA	NA	NA	NA	NA	NA	NA	NA	NA	NA	NA	NA	NA	NA	NA	0.0952274	9.19878e-07	TRUE	2.62057e-158
01.aric	NPTXR.15511_37--KneeOA-indep	NPTXR.15511_37	KneeOA-indep	396054	62497	333557	Wald ratio	1	0.00301092	0.00897723	0.737327	-0.0145845	0.0206063	1.00302	0.985521	1.02082	NA	NA	NA	NA	NA	NA	NA	NA	NA	NA	NA	NA	NA	NA	NA	NA	NA	NA	NA	NA	NA	NA	NA	NA	NA	NA	NA	NA	NA	NA	NA	0.0952274	2.84028e-07	TRUE	3.45163e-158
01.aric	NPTXR.15511_37--SpineOA-indep	NPTXR.15511_37	SpineOA-indep	333950	28372	305578	Wald ratio	1	0.0118882	0.0126244	0.346354	-0.0128556	0.036632	1.01196	0.987227	1.03731	NA	NA	NA	NA	NA	NA	NA	NA	NA	NA	NA	NA	NA	NA	NA	NA	NA	NA	NA	NA	NA	NA	NA	NA	NA	NA	NA	NA	NA	NA	NA	0.0952274	2.65541e-06	TRUE	1.33517e-156
01.aric	NPTXR.15511_37--THR-indep	NPTXR.15511_37	THR-indep	319037	23021	296016	Wald ratio	1	-0.0166407	0.0146745	0.256802	-0.0454027	0.0121214	0.983497	0.955613	1.0122	NA	NA	NA	NA	NA	NA	NA	NA	NA	NA	NA	NA	NA	NA	NA	NA	NA	NA	NA	NA	NA	NA	NA	NA	NA	NA	NA	NA	NA	NA	NA	0.0952274	4.03065e-06	TRUE	4.42391e-156
01.aric	NPTXR.15511_37--ThumbOA-indep	NPTXR.15511_37	ThumbOA-indep	247455	10536	236919	Wald ratio	1	0.0444765	0.021209	0.0359885	0.00290686	0.0860462	1.04548	1.00291	1.08986	NA	NA	NA	NA	NA	NA	NA	NA	NA	NA	NA	NA	NA	NA	NA	NA	NA	NA	NA	NA	NA	NA	NA	NA	NA	NA	NA	NA	NA	NA	NA	0.0952274	1.77715e-05	TRUE	5.61667e-153
01.aric	NPTXR.15511_37--TJR-indep	NPTXR.15511_37	TJR-indep	368576	40887	327689	Wald ratio	1	-0.00371968	0.0111581	0.738862	-0.0255896	0.0181503	0.996287	0.974735	1.01832	NA	NA	NA	NA	NA	NA	NA	NA	NA	NA	NA	NA	NA	NA	NA	NA	NA	NA	NA	NA	NA	NA	NA	NA	NA	NA	NA	NA	NA	NA	NA	0.0952274	3.01512e-07	TRUE	5.77713e-158
01.aric	NPTXR.15511_37--TKR-indep	NPTXR.15511_37	TKR-indep	252041	18200	233841	Wald ratio	1	0.0197961	0.0155296	0.202405	-0.010642	0.0502342	1.01999	0.989414	1.05152	NA	NA	NA	NA	NA	NA	NA	NA	NA	NA	NA	NA	NA	NA	NA	NA	NA	NA	NA	NA	NA	NA	NA	NA	NA	NA	NA	NA	NA	NA	NA	0.0952274	6.44715e-06	TRUE	1.14452e-154
01.aric	NQO1.9837_60--AllOA-indep	NQO1.9837_60	AllOA-indep	826690	177517	649173	Wald ratio	1	0.0187612	0.0111219	0.0916278	-0.00303769	0.04056	1.01894	0.996967	1.04139	NA	NA	NA	NA	NA	NA	NA	NA	NA	NA	NA	NA	NA	NA	NA	NA	NA	NA	NA	NA	NA	NA	NA	NA	NA	NA	NA	NA	NA	NA	NA	0.0234672	3.44208e-06	TRUE	4.66774e-38
01.aric	NQO1.9837_60--Early_AllOA-indep	NQO1.9837_60	Early_AllOA-indep	48287	6838	41449	Wald ratio	1	0.0989744	0.0540403	0.0670269	-0.00694452	0.204893	1.10404	0.99308	1.22739	NA	NA	NA	NA	NA	NA	NA	NA	NA	NA	NA	NA	NA	NA	NA	NA	NA	NA	NA	NA	NA	NA	NA	NA	NA	NA	NA	NA	NA	NA	NA	0.0234672	6.94685e-05	TRUE	5.89198e-31
01.aric	NQO1.9837_60--FingerOA-indep	NQO1.9837_60	FingerOA-indep	266618	10804	255814	Wald ratio	1	0.0390773	0.0430663	0.364208	-0.0453326	0.123487	1.03985	0.95568	1.13144	NA	NA	NA	NA	NA	NA	NA	NA	NA	NA	NA	NA	NA	NA	NA	NA	NA	NA	NA	NA	NA	NA	NA	NA	NA	NA	NA	NA	NA	NA	NA	0.0234672	3.08809e-06	TRUE	1.86825e-37
01.aric	NQO1.9837_60--HandOA-indep	NQO1.9837_60	HandOA-indep	303782	20901	282881	Wald ratio	1	0.0155981	0.0304636	0.608633	-0.0441106	0.0753069	1.01572	0.956848	1.07821	NA	NA	NA	NA	NA	NA	NA	NA	NA	NA	NA	NA	NA	NA	NA	NA	NA	NA	NA	NA	NA	NA	NA	NA	NA	NA	NA	NA	NA	NA	NA	0.0234672	8.63026e-07	TRUE	5.83234e-38
01.aric	NQO1.9837_60--HipOA-indep	NQO1.9837_60	HipOA-indep	353388	36445	316943	Wald ratio	1	0.00950558	0.0226988	0.675385	-0.0349841	0.0539953	1.00955	0.965621	1.05548	NA	NA	NA	NA	NA	NA	NA	NA	NA	NA	NA	NA	NA	NA	NA	NA	NA	NA	NA	NA	NA	NA	NA	NA	NA	NA	NA	NA	NA	NA	NA	0.0234672	4.96251e-07	TRUE	3.4759e-38
01.aric	NQO1.9837_60--KneeHipOA-indep	NQO1.9837_60	KneeHipOA-indep	490345	89741	400604	Wald ratio	1	0.029883	0.0152434	0.0499497	6.01573e-06	0.0597601	1.03033	1.00001	1.06158	NA	NA	NA	NA	NA	NA	NA	NA	NA	NA	NA	NA	NA	NA	NA	NA	NA	NA	NA	NA	NA	NA	NA	NA	NA	NA	NA	NA	NA	NA	NA	0.0234672	7.83761e-06	TRUE	2.13377e-37
01.aric	NQO1.9837_60--KneeOA-indep	NQO1.9837_60	KneeOA-indep	396054	62497	333557	Wald ratio	1	0.0596338	0.0179074	0.000868057	0.0245354	0.0947322	1.06145	1.02484	1.09936	NA	NA	NA	NA	NA	NA	NA	NA	NA	NA	NA	NA	NA	NA	NA	NA	NA	NA	NA	NA	NA	NA	NA	NA	NA	NA	NA	NA	NA	NA	NA	0.0234672	2.80004e-05	TRUE	4.08534e-36
01.aric	NQO1.9837_60--SpineOA-indep	NQO1.9837_60	SpineOA-indep	333950	28372	305578	Wald ratio	1	0.00804296	0.0254299	0.751791	-0.0417997	0.0578856	1.00808	0.959062	1.05959	NA	NA	NA	NA	NA	NA	NA	NA	NA	NA	NA	NA	NA	NA	NA	NA	NA	NA	NA	NA	NA	NA	NA	NA	NA	NA	NA	NA	NA	NA	NA	0.0234672	2.99546e-07	TRUE	3.22809e-38
01.aric	NQO1.9837_60--THR-indep	NQO1.9837_60	THR-indep	319037	23021	296016	Wald ratio	1	0.0170995	0.0266567	0.521216	-0.0351476	0.0693467	1.01725	0.965463	1.07181	NA	NA	NA	NA	NA	NA	NA	NA	NA	NA	NA	NA	NA	NA	NA	NA	NA	NA	NA	NA	NA	NA	NA	NA	NA	NA	NA	NA	NA	NA	NA	0.0234672	1.28978e-06	TRUE	6.65696e-38
01.aric	NQO1.9837_60--ThumbOA-indep	NQO1.9837_60	ThumbOA-indep	247455	10536	236919	Wald ratio	1	0.0217019	0.0407277	0.594135	-0.0581243	0.101528	1.02194	0.943533	1.10686	NA	NA	NA	NA	NA	NA	NA	NA	NA	NA	NA	NA	NA	NA	NA	NA	NA	NA	NA	NA	NA	NA	NA	NA	NA	NA	NA	NA	NA	NA	NA	0.0234672	1.14743e-06	TRUE	1.05402e-37
01.aric	NQO1.9837_60--TJR-indep	NQO1.9837_60	TJR-indep	368576	40887	327689	Wald ratio	1	0.0342391	0.0206392	0.0971298	-0.00621384	0.074692	1.03483	0.993805	1.07755	NA	NA	NA	NA	NA	NA	NA	NA	NA	NA	NA	NA	NA	NA	NA	NA	NA	NA	NA	NA	NA	NA	NA	NA	NA	NA	NA	NA	NA	NA	NA	0.0234672	7.46674e-06	TRUE	2.93585e-37
01.aric	NQO1.9837_60--TKR-indep	NQO1.9837_60	TKR-indep	252041	18200	233841	Wald ratio	1	0.0492701	0.0291432	0.0909086	-0.00785046	0.106391	1.0505	0.99218	1.11226	NA	NA	NA	NA	NA	NA	NA	NA	NA	NA	NA	NA	NA	NA	NA	NA	NA	NA	NA	NA	NA	NA	NA	NA	NA	NA	NA	NA	NA	NA	NA	0.0234672	1.13403e-05	TRUE	1.18753e-36
01.aric	NQO2.9754_33--AllOA-indep	NQO2.9754_33	AllOA-indep	826690	177517	649173	Inverse variance weighted	2	0.000124349	0.00395815	0.974938	-0.00763363	0.00788233	1.00012	0.992395	1.00791	2.48033e-05	1	0.996026	0	NA	NA	NA	NA	NA	NA	NA	NA	NA	NA	NA	NA	NA	NA	NA	NA	NA	NA	NA	NA	NA	NA	NA	NA	NA	NA	NA	0.218703	1.22387e-09	TRUE	1e-300
01.aric	NQO2.9754_33--Early_AllOA-indep	NQO2.9754_33	Early_AllOA-indep	48287	6838	41449	Inverse variance weighted	2	-0.00767312	0.0167319	0.646528	-0.0404677	0.0251215	0.992356	0.96034	1.02544	0.0669244	1	0.795869	0	NA	NA	NA	NA	NA	NA	NA	NA	NA	NA	NA	NA	NA	NA	NA	NA	NA	NA	NA	NA	NA	NA	NA	NA	NA	NA	NA	0.218703	5.74158e-06	TRUE	1e-300
01.aric	NQO2.9754_33--FingerOA-indep	NQO2.9754_33	FingerOA-indep	266618	10804	255814	Inverse variance weighted	2	0.00388845	0.0144262	0.787514	-0.0243869	0.0321638	1.0039	0.975908	1.03269	0.480756	1	0.48808	0	NA	NA	NA	NA	NA	NA	NA	NA	NA	NA	NA	NA	NA	NA	NA	NA	NA	NA	NA	NA	NA	NA	NA	NA	NA	NA	NA	0.218703	2.07568e-06	TRUE	1e-300
01.aric	NQO2.9754_33--HandOA-indep	NQO2.9754_33	HandOA-indep	303782	20901	282881	Inverse variance weighted	2	0.00172841	0.0134895	0.898046	-0.0247109	0.0281678	1.00173	0.975592	1.02857	1.77967	1	0.18219	0.438097	NA	NA	NA	NA	NA	NA	NA	NA	NA	NA	NA	NA	NA	NA	NA	NA	NA	NA	NA	NA	NA	NA	NA	NA	NA	NA	NA	0.218703	5.95458e-06	TRUE	1e-300
01.aric	NQO2.9754_33--HipOA-indep	NQO2.9754_33	HipOA-indep	353388	36445	316943	Inverse variance weighted	2	0.00491284	0.00755009	0.515241	-0.00988534	0.019711	1.00492	0.990163	1.01991	0.141432	1	0.706862	0	NA	NA	NA	NA	NA	NA	NA	NA	NA	NA	NA	NA	NA	NA	NA	NA	NA	NA	NA	NA	NA	NA	NA	NA	NA	NA	NA	0.218703	1.59837e-06	TRUE	1e-300
01.aric	NQO2.9754_33--KneeHipOA-indep	NQO2.9754_33	KneeHipOA-indep	490345	89741	400604	Inverse variance weighted	2	0.00105326	0.00526408	0.841414	-0.00926433	0.0113709	1.00105	0.990778	1.01144	0.116102	1	0.733301	0	NA	NA	NA	NA	NA	NA	NA	NA	NA	NA	NA	NA	NA	NA	NA	NA	NA	NA	NA	NA	NA	NA	NA	NA	NA	NA	NA	0.218703	3.18423e-07	TRUE	1e-300
01.aric	NQO2.9754_33--KneeOA-indep	NQO2.9754_33	KneeOA-indep	396054	62497	333557	Inverse variance weighted	2	-0.000322106	0.00595507	0.956864	-0.0119941	0.0113498	0.999678	0.988078	1.01141	0.135339	1	0.712959	0	NA	NA	NA	NA	NA	NA	NA	NA	NA	NA	NA	NA	NA	NA	NA	NA	NA	NA	NA	NA	NA	NA	NA	NA	NA	NA	NA	0.218703	3.49109e-07	TRUE	1e-300
01.aric	NQO2.9754_33--SpineOA-indep	NQO2.9754_33	SpineOA-indep	333950	28372	305578	Inverse variance weighted	2	-0.00159689	0.00846225	0.850322	-0.0181829	0.0149891	0.998404	0.981981	1.0151	0.150024	1	0.698513	0	NA	NA	NA	NA	NA	NA	NA	NA	NA	NA	NA	NA	NA	NA	NA	NA	NA	NA	NA	NA	NA	NA	NA	NA	NA	NA	NA	0.218703	5.55878e-07	TRUE	1e-300
01.aric	NQO2.9754_33--THR-indep	NQO2.9754_33	THR-indep	319037	23021	296016	Inverse variance weighted	2	0.00847062	0.0130396	0.515945	-0.017087	0.0340282	1.00851	0.983058	1.03461	2.06491	1	0.150724	0.515717	NA	NA	NA	NA	NA	NA	NA	NA	NA	NA	NA	NA	NA	NA	NA	NA	NA	NA	NA	NA	NA	NA	NA	NA	NA	NA	NA	0.218703	9.2036e-06	TRUE	1e-300
01.aric	NQO2.9754_33--ThumbOA-indep	NQO2.9754_33	ThumbOA-indep	247455	10536	236919	Inverse variance weighted	2	0.00328854	0.0135151	0.807755	-0.0232011	0.0297782	1.00329	0.977066	1.03023	0.189805	1	0.663079	0	NA	NA	NA	NA	NA	NA	NA	NA	NA	NA	NA	NA	NA	NA	NA	NA	NA	NA	NA	NA	NA	NA	NA	NA	NA	NA	NA	0.218703	1.0063e-06	TRUE	1e-300
01.aric	NQO2.9754_33--TJR-indep	NQO2.9754_33	TJR-indep	368576	40887	327689	Inverse variance weighted	2	0.00148259	0.0069506	0.83109	-0.0121406	0.0151058	1.00148	0.987933	1.01522	0.433729	1	0.510165	0	NA	NA	NA	NA	NA	NA	NA	NA	NA	NA	NA	NA	NA	NA	NA	NA	NA	NA	NA	NA	NA	NA	NA	NA	NA	NA	NA	0.218703	1.30022e-06	TRUE	1e-300
01.aric	NQO2.9754_33--TKR-indep	NQO2.9754_33	TKR-indep	252041	18200	233841	Inverse variance weighted	2	-0.00302746	0.00987934	0.759267	-0.022391	0.016336	0.996977	0.977858	1.01647	0.0373099	1	0.846836	0	NA	NA	NA	NA	NA	NA	NA	NA	NA	NA	NA	NA	NA	NA	NA	NA	NA	NA	NA	NA	NA	NA	NA	NA	NA	NA	NA	0.218703	5.20624e-07	TRUE	1e-300
01.aric	NRP1.5542_22--AllOA-indep	NRP1.5542_22	AllOA-indep	826690	177517	649173	Wald ratio	1	0.0122987	0.00657578	0.0614417	-0.000589824	0.0251872	1.01237	0.99941	1.02551	NA	NA	NA	NA	NA	NA	NA	NA	NA	NA	NA	NA	NA	NA	NA	NA	NA	NA	NA	NA	NA	NA	NA	NA	NA	NA	NA	NA	NA	NA	NA	0.0727214	4.23137e-06	TRUE	4.24225e-119
01.aric	NRP1.5542_22--Early_AllOA-indep	NRP1.5542_22	Early_AllOA-indep	48287	6838	41449	Wald ratio	1	-0.0194291	0.0285922	0.496807	-0.0754699	0.0366117	0.980758	0.927308	1.03729	NA	NA	NA	NA	NA	NA	NA	NA	NA	NA	NA	NA	NA	NA	NA	NA	NA	NA	NA	NA	NA	NA	NA	NA	NA	NA	NA	NA	NA	NA	NA	0.0727214	9.56306e-06	TRUE	5.39742e-104
01.aric	NRP1.5542_22--FingerOA-indep	NRP1.5542_22	FingerOA-indep	266618	10804	255814	Wald ratio	1	-0.0121267	0.0259192	0.639882	-0.0629283	0.0386749	0.987947	0.939011	1.03943	NA	NA	NA	NA	NA	NA	NA	NA	NA	NA	NA	NA	NA	NA	NA	NA	NA	NA	NA	NA	NA	NA	NA	NA	NA	NA	NA	NA	NA	NA	NA	0.0727214	8.21021e-07	TRUE	5.62495e-118
01.aric	NRP1.5542_22--HandOA-indep	NRP1.5542_22	HandOA-indep	303782	20901	282881	Wald ratio	1	0.0230572	0.0176999	0.192686	-0.0116346	0.057749	1.02333	0.988433	1.05945	NA	NA	NA	NA	NA	NA	NA	NA	NA	NA	NA	NA	NA	NA	NA	NA	NA	NA	NA	NA	NA	NA	NA	NA	NA	NA	NA	NA	NA	NA	NA	0.0727214	5.58613e-06	TRUE	4.00706e-117
01.aric	NRP1.5542_22--HipOA-indep	NRP1.5542_22	HipOA-indep	353388	36445	316943	Wald ratio	1	0.0268323	0.0131064	0.0406316	0.0011438	0.0525208	1.0272	1.00114	1.05392	NA	NA	NA	NA	NA	NA	NA	NA	NA	NA	NA	NA	NA	NA	NA	NA	NA	NA	NA	NA	NA	NA	NA	NA	NA	NA	NA	NA	NA	NA	NA	0.0727214	1.18604e-05	TRUE	1.36663e-116
01.aric	NRP1.5542_22--KneeHipOA-indep	NRP1.5542_22	KneeHipOA-indep	490345	89741	400604	Wald ratio	1	0.0249287	0.00878503	0.00454486	0.00771008	0.0421474	1.02524	1.00774	1.04305	NA	NA	NA	NA	NA	NA	NA	NA	NA	NA	NA	NA	NA	NA	NA	NA	NA	NA	NA	NA	NA	NA	NA	NA	NA	NA	NA	NA	NA	NA	NA	0.0727214	1.64213e-05	TRUE	1.01163e-116
01.aric	NRP1.5542_22--KneeOA-indep	NRP1.5542_22	KneeOA-indep	396054	62497	333557	Wald ratio	1	0.0216847	0.010188	0.0332986	0.00171631	0.0416532	1.02192	1.00172	1.04253	NA	NA	NA	NA	NA	NA	NA	NA	NA	NA	NA	NA	NA	NA	NA	NA	NA	NA	NA	NA	NA	NA	NA	NA	NA	NA	NA	NA	NA	NA	NA	0.0727214	1.14387e-05	TRUE	6.85883e-117
01.aric	NRP1.5542_22--SpineOA-indep	NRP1.5542_22	SpineOA-indep	333950	28372	305578	Wald ratio	1	0.013129	0.0145385	0.366498	-0.0153664	0.0416244	1.01322	0.984751	1.0425	NA	NA	NA	NA	NA	NA	NA	NA	NA	NA	NA	NA	NA	NA	NA	NA	NA	NA	NA	NA	NA	NA	NA	NA	NA	NA	NA	NA	NA	NA	NA	0.0727214	2.44201e-06	TRUE	4.85289e-118
01.aric	NRP1.5542_22--THR-indep	NRP1.5542_22	THR-indep	319037	23021	296016	Wald ratio	1	0.0375729	0.0160327	0.0191025	0.00614892	0.0689969	1.03829	1.00617	1.07143	NA	NA	NA	NA	NA	NA	NA	NA	NA	NA	NA	NA	NA	NA	NA	NA	NA	NA	NA	NA	NA	NA	NA	NA	NA	NA	NA	NA	NA	NA	NA	0.0727214	1.72146e-05	TRUE	9.37265e-116
01.aric	NRP1.5542_22--ThumbOA-indep	NRP1.5542_22	ThumbOA-indep	247455	10536	236919	Wald ratio	1	0.0134058	0.024404	0.582781	-0.034426	0.0612376	1.0135	0.96616	1.06315	NA	NA	NA	NA	NA	NA	NA	NA	NA	NA	NA	NA	NA	NA	NA	NA	NA	NA	NA	NA	NA	NA	NA	NA	NA	NA	NA	NA	NA	NA	NA	0.0727214	1.21947e-06	TRUE	1.4211e-117
01.aric	NRP1.5542_22--TJR-indep	NRP1.5542_22	TJR-indep	368576	40887	327689	Wald ratio	1	0.0365782	0.0124134	0.00321222	0.0122479	0.0609086	1.03726	1.01232	1.0628	NA	NA	NA	NA	NA	NA	NA	NA	NA	NA	NA	NA	NA	NA	NA	NA	NA	NA	NA	NA	NA	NA	NA	NA	NA	NA	NA	NA	NA	NA	NA	0.0727214	2.35577e-05	TRUE	1.66948e-115
01.aric	NRP1.5542_22--TKR-indep	NRP1.5542_22	TKR-indep	252041	18200	233841	Wald ratio	1	0.0235076	0.0176179	0.182106	-0.0110236	0.0580387	1.02379	0.989037	1.05976	NA	NA	NA	NA	NA	NA	NA	NA	NA	NA	NA	NA	NA	NA	NA	NA	NA	NA	NA	NA	NA	NA	NA	NA	NA	NA	NA	NA	NA	NA	NA	0.0727214	7.06379e-06	TRUE	2.47868e-116
01.aric	NRP2.15387_44--AllOA-indep	NRP2.15387_44	AllOA-indep	826690	177517	649173	Wald ratio	1	0.00602732	0.013197	0.647873	-0.0198388	0.0318934	1.00605	0.980357	1.03241	NA	NA	NA	NA	NA	NA	NA	NA	NA	NA	NA	NA	NA	NA	NA	NA	NA	NA	NA	NA	NA	NA	NA	NA	NA	NA	NA	NA	NA	NA	NA	0.0187369	2.52323e-07	TRUE	3.9683e-31
01.aric	NRP2.15387_44--Early_AllOA-indep	NRP2.15387_44	Early_AllOA-indep	48287	6838	41449	Wald ratio	1	-0.0500059	0.0585834	0.393335	-0.164829	0.0648176	0.951224	0.848038	1.06696	NA	NA	NA	NA	NA	NA	NA	NA	NA	NA	NA	NA	NA	NA	NA	NA	NA	NA	NA	NA	NA	NA	NA	NA	NA	NA	NA	NA	NA	NA	NA	0.0187369	1.50897e-05	TRUE	2.90275e-26
01.aric	NRP2.15387_44--FingerOA-indep	NRP2.15387_44	FingerOA-indep	266618	10804	255814	Wald ratio	1	-0.0873041	0.0510132	0.0870067	-0.18729	0.0126817	0.916398	0.829203	1.01276	NA	NA	NA	NA	NA	NA	NA	NA	NA	NA	NA	NA	NA	NA	NA	NA	NA	NA	NA	NA	NA	NA	NA	NA	NA	NA	NA	NA	NA	NA	NA	0.0187369	1.09854e-05	TRUE	1.98369e-29
01.aric	NRP2.15387_44--HandOA-indep	NRP2.15387_44	HandOA-indep	303782	20901	282881	Wald ratio	1	-0.036344	0.0352656	0.302738	-0.105465	0.0327766	0.964309	0.899906	1.03332	NA	NA	NA	NA	NA	NA	NA	NA	NA	NA	NA	NA	NA	NA	NA	NA	NA	NA	NA	NA	NA	NA	NA	NA	NA	NA	NA	NA	NA	NA	NA	0.0187369	3.49626e-06	TRUE	4.03634e-30
01.aric	NRP2.15387_44--HipOA-indep	NRP2.15387_44	HipOA-indep	353388	36445	316943	Wald ratio	1	-0.0136409	0.0264319	0.6058	-0.0654474	0.0381655	0.986452	0.936648	1.0389	NA	NA	NA	NA	NA	NA	NA	NA	NA	NA	NA	NA	NA	NA	NA	NA	NA	NA	NA	NA	NA	NA	NA	NA	NA	NA	NA	NA	NA	NA	NA	0.0187369	7.53673e-07	TRUE	1.2324e-30
01.aric	NRP2.15387_44--KneeHipOA-indep	NRP2.15387_44	KneeHipOA-indep	490345	89741	400604	Wald ratio	1	0.0100259	0.0176813	0.570689	-0.0246293	0.0446812	1.01008	0.975671	1.04569	NA	NA	NA	NA	NA	NA	NA	NA	NA	NA	NA	NA	NA	NA	NA	NA	NA	NA	NA	NA	NA	NA	NA	NA	NA	NA	NA	NA	NA	NA	NA	0.0187369	6.55727e-07	TRUE	8.00319e-31
01.aric	NRP2.15387_44--KneeOA-indep	NRP2.15387_44	KneeOA-indep	396054	62497	333557	Wald ratio	1	0.0184156	0.0204608	0.368097	-0.0216875	0.0585188	1.01859	0.978546	1.06026	NA	NA	NA	NA	NA	NA	NA	NA	NA	NA	NA	NA	NA	NA	NA	NA	NA	NA	NA	NA	NA	NA	NA	NA	NA	NA	NA	NA	NA	NA	NA	0.0187369	2.04539e-06	TRUE	1.8454e-30
01.aric	NRP2.15387_44--SpineOA-indep	NRP2.15387_44	SpineOA-indep	333950	28372	305578	Wald ratio	1	0.00353383	0.0285516	0.901497	-0.0524273	0.0594949	1.00354	0.948923	1.0613	NA	NA	NA	NA	NA	NA	NA	NA	NA	NA	NA	NA	NA	NA	NA	NA	NA	NA	NA	NA	NA	NA	NA	NA	NA	NA	NA	NA	NA	NA	NA	0.0187369	4.58725e-08	TRUE	7.03645e-31
01.aric	NRP2.15387_44--THR-indep	NRP2.15387_44	THR-indep	319037	23021	296016	Wald ratio	1	-0.00278235	0.0333911	0.933592	-0.068229	0.0626643	0.997222	0.934047	1.06467	NA	NA	NA	NA	NA	NA	NA	NA	NA	NA	NA	NA	NA	NA	NA	NA	NA	NA	NA	NA	NA	NA	NA	NA	NA	NA	NA	NA	NA	NA	NA	0.0187369	2.17632e-08	TRUE	7.04514e-31
01.aric	NRP2.15387_44--ThumbOA-indep	NRP2.15387_44	ThumbOA-indep	247455	10536	236919	Wald ratio	1	-0.0825225	0.048353	0.0878839	-0.177294	0.0122494	0.920791	0.837533	1.01232	NA	NA	NA	NA	NA	NA	NA	NA	NA	NA	NA	NA	NA	NA	NA	NA	NA	NA	NA	NA	NA	NA	NA	NA	NA	NA	NA	NA	NA	NA	NA	0.0187369	1.17707e-05	TRUE	2.52314e-29
01.aric	NRP2.15387_44--TJR-indep	NRP2.15387_44	TJR-indep	368576	40887	327689	Wald ratio	1	0.00108806	0.025658	0.966175	-0.0492015	0.0513777	1.00109	0.951989	1.05272	NA	NA	NA	NA	NA	NA	NA	NA	NA	NA	NA	NA	NA	NA	NA	NA	NA	NA	NA	NA	NA	NA	NA	NA	NA	NA	NA	NA	NA	NA	NA	0.0187369	4.87908e-09	TRUE	5.34336e-31
01.aric	NRP2.15387_44--TKR-indep	NRP2.15387_44	TKR-indep	252041	18200	233841	Wald ratio	1	-0.0192166	0.035923	0.592692	-0.0896256	0.0511924	0.980967	0.914273	1.05253	NA	NA	NA	NA	NA	NA	NA	NA	NA	NA	NA	NA	NA	NA	NA	NA	NA	NA	NA	NA	NA	NA	NA	NA	NA	NA	NA	NA	NA	NA	NA	0.0187369	1.13538e-06	TRUE	2.53841e-30
01.aric	NT5C2.11288_26--AllOA-indep	NT5C2.11288_26	AllOA-indep	826690	177517	649173	Wald ratio	1	0.0178788	0.0185023	0.333891	-0.0183856	0.0541433	1.01804	0.981782	1.05564	NA	NA	NA	NA	NA	NA	NA	NA	NA	NA	NA	NA	NA	NA	NA	NA	NA	NA	NA	NA	NA	NA	NA	NA	NA	NA	NA	NA	NA	NA	NA	0.0102077	1.1295e-06	TRUE	2.23017e-17
01.aric	NT5C2.11288_26--Early_AllOA-indep	NT5C2.11288_26	Early_AllOA-indep	48287	6838	41449	Wald ratio	1	0.118871	0.0945848	0.208839	-0.0665153	0.304257	1.12622	0.935649	1.35562	NA	NA	NA	NA	NA	NA	NA	NA	NA	NA	NA	NA	NA	NA	NA	NA	NA	NA	NA	NA	NA	NA	NA	NA	NA	NA	NA	NA	NA	NA	NA	0.0102077	3.2711e-05	TRUE	3.54681e-14
01.aric	NT5C2.11288_26--FingerOA-indep	NT5C2.11288_26	FingerOA-indep	266618	10804	255814	Wald ratio	1	-0.00113866	0.0746709	0.987834	-0.147494	0.145216	0.998862	0.862868	1.15629	NA	NA	NA	NA	NA	NA	NA	NA	NA	NA	NA	NA	NA	NA	NA	NA	NA	NA	NA	NA	NA	NA	NA	NA	NA	NA	NA	NA	NA	NA	NA	0.0102077	8.72166e-10	TRUE	2.03609e-17
01.aric	NT5C2.11288_26--HandOA-indep	NT5C2.11288_26	HandOA-indep	303782	20901	282881	Wald ratio	1	-0.00498054	0.049545	0.919927	-0.102089	0.0921277	0.995032	0.902949	1.0965	NA	NA	NA	NA	NA	NA	NA	NA	NA	NA	NA	NA	NA	NA	NA	NA	NA	NA	NA	NA	NA	NA	NA	NA	NA	NA	NA	NA	NA	NA	NA	0.0102077	3.32655e-08	TRUE	2.02069e-17
01.aric	NT5C2.11288_26--HipOA-indep	NT5C2.11288_26	HipOA-indep	353388	36445	316943	Wald ratio	1	0.00227958	0.0352773	0.948478	-0.0668639	0.071423	1.00228	0.935323	1.07404	NA	NA	NA	NA	NA	NA	NA	NA	NA	NA	NA	NA	NA	NA	NA	NA	NA	NA	NA	NA	NA	NA	NA	NA	NA	NA	NA	NA	NA	NA	NA	0.0102077	1.1816e-08	TRUE	1.7001e-17
01.aric	NT5C2.11288_26--KneeHipOA-indep	NT5C2.11288_26	KneeHipOA-indep	490345	89741	400604	Wald ratio	1	0.0144177	0.025479	0.571485	-0.0355211	0.0643564	1.01452	0.965102	1.06647	NA	NA	NA	NA	NA	NA	NA	NA	NA	NA	NA	NA	NA	NA	NA	NA	NA	NA	NA	NA	NA	NA	NA	NA	NA	NA	NA	NA	NA	NA	NA	0.0102077	6.53021e-07	TRUE	2.29966e-17
01.aric	NT5C2.11288_26--KneeOA-indep	NT5C2.11288_26	KneeOA-indep	396054	62497	333557	Wald ratio	1	0.0252778	0.0301828	0.402316	-0.0338804	0.0844361	1.0256	0.966687	1.0881	NA	NA	NA	NA	NA	NA	NA	NA	NA	NA	NA	NA	NA	NA	NA	NA	NA	NA	NA	NA	NA	NA	NA	NA	NA	NA	NA	NA	NA	NA	NA	0.0102077	1.77096e-06	TRUE	3.79741e-17
01.aric	NT5C2.11288_26--SpineOA-indep	NT5C2.11288_26	SpineOA-indep	333950	28372	305578	Wald ratio	1	0.0170116	0.0433174	0.694527	-0.0678905	0.101914	1.01716	0.934363	1.10729	NA	NA	NA	NA	NA	NA	NA	NA	NA	NA	NA	NA	NA	NA	NA	NA	NA	NA	NA	NA	NA	NA	NA	NA	NA	NA	NA	NA	NA	NA	NA	0.0102077	4.61835e-07	TRUE	2.67984e-17
01.aric	NT5C2.11288_26--THR-indep	NT5C2.11288_26	THR-indep	319037	23021	296016	Wald ratio	1	-0.00259101	0.0440131	0.953056	-0.0888567	0.0836746	0.997412	0.914977	1.08728	NA	NA	NA	NA	NA	NA	NA	NA	NA	NA	NA	NA	NA	NA	NA	NA	NA	NA	NA	NA	NA	NA	NA	NA	NA	NA	NA	NA	NA	NA	NA	0.0102077	1.08626e-08	TRUE	1.8337e-17
01.aric	NT5C2.11288_26--ThumbOA-indep	NT5C2.11288_26	ThumbOA-indep	247455	10536	236919	Wald ratio	1	0.00443318	0.0685141	0.948409	-0.129854	0.138721	1.00444	0.878223	1.1488	NA	NA	NA	NA	NA	NA	NA	NA	NA	NA	NA	NA	NA	NA	NA	NA	NA	NA	NA	NA	NA	NA	NA	NA	NA	NA	NA	NA	NA	NA	NA	0.0102077	1.69192e-08	TRUE	2.35776e-17
01.aric	NT5C2.11288_26--TJR-indep	NT5C2.11288_26	TJR-indep	368576	40887	327689	Wald ratio	1	0.00602054	0.0347095	0.862294	-0.0620101	0.0740512	1.00604	0.939873	1.07686	NA	NA	NA	NA	NA	NA	NA	NA	NA	NA	NA	NA	NA	NA	NA	NA	NA	NA	NA	NA	NA	NA	NA	NA	NA	NA	NA	NA	NA	NA	NA	0.0102077	8.163e-08	TRUE	1.8753e-17
01.aric	NT5C2.11288_26--TKR-indep	NT5C2.11288_26	TKR-indep	252041	18200	233841	Wald ratio	1	0.0291788	0.0479502	0.54284	-0.0648036	0.123161	1.02961	0.937252	1.13107	NA	NA	NA	NA	NA	NA	NA	NA	NA	NA	NA	NA	NA	NA	NA	NA	NA	NA	NA	NA	NA	NA	NA	NA	NA	NA	NA	NA	NA	NA	NA	0.0102077	1.46922e-06	TRUE	5.01905e-17
01.aric	NT5C3A.19615_213--AllOA-indep	NT5C3A.19615_213	AllOA-indep	826690	177517	649173	Wald ratio	1	0.0276902	0.0148133	0.0615832	-0.00134379	0.0567243	1.02808	0.998657	1.05836	NA	NA	NA	NA	NA	NA	NA	NA	NA	NA	NA	NA	NA	NA	NA	NA	NA	NA	NA	NA	NA	NA	NA	NA	NA	NA	NA	NA	NA	NA	NA	0.0147608	4.22676e-06	TRUE	3.35647e-24
01.aric	NT5C3A.19615_213--Early_AllOA-indep	NT5C3A.19615_213	Early_AllOA-indep	48287	6838	41449	Wald ratio	1	0.0268887	0.0648944	0.678622	-0.100304	0.154082	1.02725	0.904562	1.16659	NA	NA	NA	NA	NA	NA	NA	NA	NA	NA	NA	NA	NA	NA	NA	NA	NA	NA	NA	NA	NA	NA	NA	NA	NA	NA	NA	NA	NA	NA	NA	0.0147608	3.55562e-06	TRUE	1.7117e-21
01.aric	NT5C3A.19615_213--FingerOA-indep	NT5C3A.19615_213	FingerOA-indep	266618	10804	255814	Wald ratio	1	-0.0466343	0.0578722	0.42035	-0.160064	0.0667953	0.954436	0.852089	1.06908	NA	NA	NA	NA	NA	NA	NA	NA	NA	NA	NA	NA	NA	NA	NA	NA	NA	NA	NA	NA	NA	NA	NA	NA	NA	NA	NA	NA	NA	NA	NA	0.0147608	2.43547e-06	TRUE	5.56272e-24
01.aric	NT5C3A.19615_213--HandOA-indep	NT5C3A.19615_213	HandOA-indep	303782	20901	282881	Wald ratio	1	0.026015	0.039895	0.514346	-0.0521792	0.104209	1.02636	0.949159	1.10983	NA	NA	NA	NA	NA	NA	NA	NA	NA	NA	NA	NA	NA	NA	NA	NA	NA	NA	NA	NA	NA	NA	NA	NA	NA	NA	NA	NA	NA	NA	NA	0.0147608	1.39975e-06	TRUE	3.40643e-24
01.aric	NT5C3A.19615_213--HipOA-indep	NT5C3A.19615_213	HipOA-indep	353388	36445	316943	Wald ratio	1	0.00336337	0.0300028	0.910743	-0.0554422	0.0621689	1.00337	0.946067	1.06414	NA	NA	NA	NA	NA	NA	NA	NA	NA	NA	NA	NA	NA	NA	NA	NA	NA	NA	NA	NA	NA	NA	NA	NA	NA	NA	NA	NA	NA	NA	NA	0.0147608	3.55611e-08	TRUE	1.215e-24
01.aric	NT5C3A.19615_213--KneeHipOA-indep	NT5C3A.19615_213	KneeHipOA-indep	490345	89741	400604	Wald ratio	1	0.0418093	0.0197355	0.0341342	0.00312774	0.0804909	1.0427	1.00313	1.08382	NA	NA	NA	NA	NA	NA	NA	NA	NA	NA	NA	NA	NA	NA	NA	NA	NA	NA	NA	NA	NA	NA	NA	NA	NA	NA	NA	NA	NA	NA	NA	0.0147608	9.15263e-06	TRUE	1.04742e-23
01.aric	NT5C3A.19615_213--KneeOA-indep	NT5C3A.19615_213	KneeOA-indep	396054	62497	333557	Wald ratio	1	0.0566732	0.0229551	0.0135538	0.0116813	0.101665	1.05831	1.01175	1.10701	NA	NA	NA	NA	NA	NA	NA	NA	NA	NA	NA	NA	NA	NA	NA	NA	NA	NA	NA	NA	NA	NA	NA	NA	NA	NA	NA	NA	NA	NA	NA	0.0147608	1.53902e-05	TRUE	2.67161e-23
01.aric	NT5C3A.19615_213--SpineOA-indep	NT5C3A.19615_213	SpineOA-indep	333950	28372	305578	Wald ratio	1	0.0608573	0.0326423	0.0622699	-0.00312161	0.124836	1.06275	0.996883	1.13296	NA	NA	NA	NA	NA	NA	NA	NA	NA	NA	NA	NA	NA	NA	NA	NA	NA	NA	NA	NA	NA	NA	NA	NA	NA	NA	NA	NA	NA	NA	NA	0.0147608	1.04084e-05	TRUE	1.7498e-23
01.aric	NT5C3A.19615_213--THR-indep	NT5C3A.19615_213	THR-indep	319037	23021	296016	Wald ratio	1	-0.0277469	0.0357954	0.43825	-0.097906	0.0424122	0.972635	0.906734	1.04332	NA	NA	NA	NA	NA	NA	NA	NA	NA	NA	NA	NA	NA	NA	NA	NA	NA	NA	NA	NA	NA	NA	NA	NA	NA	NA	NA	NA	NA	NA	NA	0.0147608	1.88337e-06	TRUE	3.78382e-24
01.aric	NT5C3A.19615_213--ThumbOA-indep	NT5C3A.19615_213	ThumbOA-indep	247455	10536	236919	Wald ratio	1	0.0367862	0.0546995	0.501257	-0.0704248	0.143997	1.03747	0.931998	1.15488	NA	NA	NA	NA	NA	NA	NA	NA	NA	NA	NA	NA	NA	NA	NA	NA	NA	NA	NA	NA	NA	NA	NA	NA	NA	NA	NA	NA	NA	NA	NA	0.0147608	1.82772e-06	TRUE	5.16964e-24
01.aric	NT5C3A.19615_213--TJR-indep	NT5C3A.19615_213	TJR-indep	368576	40887	327689	Wald ratio	1	0.0293954	0.0279148	0.292323	-0.0253176	0.0841085	1.02983	0.975	1.08775	NA	NA	NA	NA	NA	NA	NA	NA	NA	NA	NA	NA	NA	NA	NA	NA	NA	NA	NA	NA	NA	NA	NA	NA	NA	NA	NA	NA	NA	NA	NA	0.0147608	3.0086e-06	TRUE	4.42771e-24
01.aric	NT5C3A.19615_213--TKR-indep	NT5C3A.19615_213	TKR-indep	252041	18200	233841	Wald ratio	1	0.100663	0.0394682	0.0107574	0.0233053	0.17802	1.1059	1.02358	1.19485	NA	NA	NA	NA	NA	NA	NA	NA	NA	NA	NA	NA	NA	NA	NA	NA	NA	NA	NA	NA	NA	NA	NA	NA	NA	NA	NA	NA	NA	NA	NA	0.0147608	2.58091e-05	TRUE	1.16027e-22
01.aric	NT5C3L.19135_5--AllOA-indep	NT5C3L.19135_5	AllOA-indep	826690	177517	649173	Wald ratio	1	0.0286085	0.0136177	0.0356555	0.00191783	0.0552991	1.02902	1.00192	1.05686	NA	NA	NA	NA	NA	NA	NA	NA	NA	NA	NA	NA	NA	NA	NA	NA	NA	NA	NA	NA	NA	NA	NA	NA	NA	NA	NA	NA	NA	NA	NA	0.0164347	5.33875e-06	TRUE	9.85781e-27
01.aric	NT5C3L.19135_5--Early_AllOA-indep	NT5C3L.19135_5	Early_AllOA-indep	48287	6838	41449	Wald ratio	1	0.0430921	0.0585045	0.46139	-0.0715767	0.157761	1.04403	0.930925	1.17089	NA	NA	NA	NA	NA	NA	NA	NA	NA	NA	NA	NA	NA	NA	NA	NA	NA	NA	NA	NA	NA	NA	NA	NA	NA	NA	NA	NA	NA	NA	NA	0.0164347	1.12359e-05	TRUE	2.66647e-23
01.aric	NT5C3L.19135_5--FingerOA-indep	NT5C3L.19135_5	FingerOA-indep	266618	10804	255814	Wald ratio	1	0.0462953	0.0513344	0.367143	-0.0543201	0.146911	1.04738	0.947129	1.15825	NA	NA	NA	NA	NA	NA	NA	NA	NA	NA	NA	NA	NA	NA	NA	NA	NA	NA	NA	NA	NA	NA	NA	NA	NA	NA	NA	NA	NA	NA	NA	0.0164347	3.0505e-06	TRUE	1.66452e-26
01.aric	NT5C3L.19135_5--HandOA-indep	NT5C3L.19135_5	HandOA-indep	303782	20901	282881	Wald ratio	1	0.0222157	0.0362714	0.540217	-0.0488762	0.0933076	1.02246	0.952299	1.0978	NA	NA	NA	NA	NA	NA	NA	NA	NA	NA	NA	NA	NA	NA	NA	NA	NA	NA	NA	NA	NA	NA	NA	NA	NA	NA	NA	NA	NA	NA	NA	0.0164347	1.2349e-06	TRUE	7.78213e-27
01.aric	NT5C3L.19135_5--HipOA-indep	NT5C3L.19135_5	HipOA-indep	353388	36445	316943	Wald ratio	1	0.0191428	0.0270108	0.478505	-0.0337983	0.0720839	1.01933	0.966766	1.07475	NA	NA	NA	NA	NA	NA	NA	NA	NA	NA	NA	NA	NA	NA	NA	NA	NA	NA	NA	NA	NA	NA	NA	NA	NA	NA	NA	NA	NA	NA	NA	0.0164347	1.42131e-06	TRUE	6.93182e-27
01.aric	NT5C3L.19135_5--KneeHipOA-indep	NT5C3L.19135_5	KneeHipOA-indep	490345	89741	400604	Wald ratio	1	0.0564215	0.0182618	0.0020043	0.0206284	0.0922145	1.05804	1.02084	1.0966	NA	NA	NA	NA	NA	NA	NA	NA	NA	NA	NA	NA	NA	NA	NA	NA	NA	NA	NA	NA	NA	NA	NA	NA	NA	NA	NA	NA	NA	NA	NA	0.0164347	1.94668e-05	TRUE	9.18411e-26
01.aric	NT5C3L.19135_5--KneeOA-indep	NT5C3L.19135_5	KneeOA-indep	396054	62497	333557	Wald ratio	1	0.0728363	0.0212417	0.00060595	0.0312027	0.11447	1.07555	1.03169	1.12128	NA	NA	NA	NA	NA	NA	NA	NA	NA	NA	NA	NA	NA	NA	NA	NA	NA	NA	NA	NA	NA	NA	NA	NA	NA	NA	NA	NA	NA	NA	NA	0.0164347	2.96866e-05	TRUE	2.78431e-25
01.aric	NT5C3L.19135_5--SpineOA-indep	NT5C3L.19135_5	SpineOA-indep	333950	28372	305578	Wald ratio	1	0.0118609	0.0304755	0.697133	-0.0478711	0.0715929	1.01193	0.953257	1.07422	NA	NA	NA	NA	NA	NA	NA	NA	NA	NA	NA	NA	NA	NA	NA	NA	NA	NA	NA	NA	NA	NA	NA	NA	NA	NA	NA	NA	NA	NA	NA	0.0164347	4.5358e-07	TRUE	4.62376e-27
01.aric	NT5C3L.19135_5--THR-indep	NT5C3L.19135_5	THR-indep	319037	23021	296016	Wald ratio	1	0.0227389	0.0326634	0.48633	-0.0412814	0.0867591	1.023	0.959559	1.09063	NA	NA	NA	NA	NA	NA	NA	NA	NA	NA	NA	NA	NA	NA	NA	NA	NA	NA	NA	NA	NA	NA	NA	NA	NA	NA	NA	NA	NA	NA	NA	0.0164347	1.51907e-06	TRUE	8.14648e-27
01.aric	NT5C3L.19135_5--ThumbOA-indep	NT5C3L.19135_5	ThumbOA-indep	247455	10536	236919	Wald ratio	1	-0.0297264	0.0484931	0.539874	-0.124773	0.06532	0.970711	0.882697	1.0675	NA	NA	NA	NA	NA	NA	NA	NA	NA	NA	NA	NA	NA	NA	NA	NA	NA	NA	NA	NA	NA	NA	NA	NA	NA	NA	NA	NA	NA	NA	NA	0.0164347	1.51857e-06	TRUE	1.17703e-26
01.aric	NT5C3L.19135_5--TJR-indep	NT5C3L.19135_5	TJR-indep	368576	40887	327689	Wald ratio	1	0.0570011	0.0253546	0.0245662	0.00730611	0.106696	1.05866	1.00733	1.1126	NA	NA	NA	NA	NA	NA	NA	NA	NA	NA	NA	NA	NA	NA	NA	NA	NA	NA	NA	NA	NA	NA	NA	NA	NA	NA	NA	NA	NA	NA	NA	0.0164347	1.37128e-05	TRUE	6.36356e-26
01.aric	NT5C3L.19135_5--TKR-indep	NT5C3L.19135_5	TKR-indep	252041	18200	233841	Wald ratio	1	0.12181	0.0360978	0.000739664	0.0510581	0.192561	1.12954	1.05238	1.21235	NA	NA	NA	NA	NA	NA	NA	NA	NA	NA	NA	NA	NA	NA	NA	NA	NA	NA	NA	NA	NA	NA	NA	NA	NA	NA	NA	NA	NA	NA	NA	0.0164347	4.51779e-05	TRUE	1.4597e-24
01.aric	NT5E.15452_5--AllOA-indep	NT5E.15452_5	AllOA-indep	826690	177517	649173	Wald ratio	1	0.0512714	0.0265258	0.0532497	-0.000719105	0.103262	1.05261	0.999281	1.10878	NA	NA	NA	NA	NA	NA	NA	NA	NA	NA	NA	NA	NA	NA	NA	NA	NA	NA	NA	NA	NA	NA	NA	NA	NA	NA	NA	NA	NA	NA	NA	0.00446907	4.5193e-06	TRUE	4.23982e-08
01.aric	NT5E.15452_5--Early_AllOA-indep	NT5E.15452_5	Early_AllOA-indep	48287	6838	41449	Wald ratio	1	0.191748	0.116264	0.0990969	-0.0361294	0.419626	1.21137	0.964515	1.52139	NA	NA	NA	NA	NA	NA	NA	NA	NA	NA	NA	NA	NA	NA	NA	NA	NA	NA	NA	NA	NA	NA	NA	NA	NA	NA	NA	NA	NA	NA	NA	0.00446907	5.63316e-05	TRUE	2.49791e-06
01.aric	NT5E.15452_5--FingerOA-indep	NT5E.15452_5	FingerOA-indep	266618	10804	255814	Wald ratio	1	0.0763667	0.101606	0.452293	-0.122781	0.275514	1.07936	0.884458	1.31721	NA	NA	NA	NA	NA	NA	NA	NA	NA	NA	NA	NA	NA	NA	NA	NA	NA	NA	NA	NA	NA	NA	NA	NA	NA	NA	NA	NA	NA	NA	NA	0.00446907	2.11877e-06	TRUE	4.07395e-08
01.aric	NT5E.15452_5--HandOA-indep	NT5E.15452_5	HandOA-indep	303782	20901	282881	Wald ratio	1	0.0122433	0.0708406	0.862786	-0.126604	0.151091	1.01232	0.881082	1.1631	NA	NA	NA	NA	NA	NA	NA	NA	NA	NA	NA	NA	NA	NA	NA	NA	NA	NA	NA	NA	NA	NA	NA	NA	NA	NA	NA	NA	NA	NA	NA	0.00446907	9.83278e-08	TRUE	2.2406e-08
01.aric	NT5E.15452_5--HipOA-indep	NT5E.15452_5	HipOA-indep	353388	36445	316943	Wald ratio	1	0.0781067	0.0525582	0.137253	-0.0249073	0.181121	1.08124	0.9754	1.19856	NA	NA	NA	NA	NA	NA	NA	NA	NA	NA	NA	NA	NA	NA	NA	NA	NA	NA	NA	NA	NA	NA	NA	NA	NA	NA	NA	NA	NA	NA	NA	0.00446907	6.24951e-06	TRUE	6.03845e-08
01.aric	NT5E.15452_5--KneeHipOA-indep	NT5E.15452_5	KneeHipOA-indep	490345	89741	400604	Wald ratio	1	0.0340359	0.0356955	0.340334	-0.0359273	0.103999	1.03462	0.96471	1.1096	NA	NA	NA	NA	NA	NA	NA	NA	NA	NA	NA	NA	NA	NA	NA	NA	NA	NA	NA	NA	NA	NA	NA	NA	NA	NA	NA	NA	NA	NA	NA	0.00446907	1.85416e-06	TRUE	3.22434e-08
01.aric	NT5E.15452_5--KneeOA-indep	NT5E.15452_5	KneeOA-indep	396054	62497	333557	Wald ratio	1	0.00146153	0.0417544	0.972077	-0.0803772	0.0833002	1.00146	0.922768	1.08687	NA	NA	NA	NA	NA	NA	NA	NA	NA	NA	NA	NA	NA	NA	NA	NA	NA	NA	NA	NA	NA	NA	NA	NA	NA	NA	NA	NA	NA	NA	NA	0.00446907	3.09355e-09	TRUE	1.8106e-08
01.aric	NT5E.15452_5--SpineOA-indep	NT5E.15452_5	SpineOA-indep	333950	28372	305578	Wald ratio	1	0.0405163	0.058854	0.491189	-0.0748377	0.15587	1.04135	0.927894	1.16867	NA	NA	NA	NA	NA	NA	NA	NA	NA	NA	NA	NA	NA	NA	NA	NA	NA	NA	NA	NA	NA	NA	NA	NA	NA	NA	NA	NA	NA	NA	NA	0.00446907	1.41915e-06	TRUE	3.30527e-08
01.aric	NT5E.15452_5--THR-indep	NT5E.15452_5	THR-indep	319037	23021	296016	Wald ratio	1	0.0437546	0.0639735	0.494007	-0.0816334	0.169143	1.04473	0.92161	1.18429	NA	NA	NA	NA	NA	NA	NA	NA	NA	NA	NA	NA	NA	NA	NA	NA	NA	NA	NA	NA	NA	NA	NA	NA	NA	NA	NA	NA	NA	NA	NA	0.00446907	1.46625e-06	TRUE	3.38859e-08
01.aric	NT5E.15452_5--ThumbOA-indep	NT5E.15452_5	ThumbOA-indep	247455	10536	236919	Wald ratio	1	-0.0242288	0.0577847	0.675001	-0.137487	0.0890293	0.976062	0.871546	1.09311	NA	NA	NA	NA	NA	NA	NA	NA	NA	NA	NA	NA	NA	NA	NA	NA	NA	NA	NA	NA	NA	NA	NA	NA	NA	NA	NA	NA	NA	NA	NA	0.00446907	7.10469e-07	TRUE	3.14237e-08
01.aric	NT5E.15452_5--TJR-indep	NT5E.15452_5	TJR-indep	368576	40887	327689	Wald ratio	1	0.0319382	0.0490643	0.515081	-0.0642279	0.128104	1.03245	0.937791	1.13667	NA	NA	NA	NA	NA	NA	NA	NA	NA	NA	NA	NA	NA	NA	NA	NA	NA	NA	NA	NA	NA	NA	NA	NA	NA	NA	NA	NA	NA	NA	NA	0.00446907	1.14965e-06	TRUE	3.02556e-08
01.aric	NT5E.15452_5--TKR-indep	NT5E.15452_5	TKR-indep	252041	18200	233841	Wald ratio	1	-0.0430681	0.0707068	0.542452	-0.181653	0.0955172	0.957846	0.83389	1.10023	NA	NA	NA	NA	NA	NA	NA	NA	NA	NA	NA	NA	NA	NA	NA	NA	NA	NA	NA	NA	NA	NA	NA	NA	NA	NA	NA	NA	NA	NA	NA	0.00446907	1.47205e-06	TRUE	3.71839e-08
01.aric	NT5M.17856_23--AllOA-indep	NT5M.17856_23	AllOA-indep	826690	177517	649173	Wald ratio	1	-0.0099335	0.0231373	0.667685	-0.0552826	0.0354156	0.990116	0.946218	1.03605	NA	NA	NA	NA	NA	NA	NA	NA	NA	NA	NA	NA	NA	NA	NA	NA	NA	NA	NA	NA	NA	NA	NA	NA	NA	NA	NA	NA	NA	NA	NA	0.00575313	2.22965e-07	TRUE	1.71379e-10
01.aric	NT5M.17856_23--Early_AllOA-indep	NT5M.17856_23	Early_AllOA-indep	48287	6838	41449	Wald ratio	1	-0.163812	0.10383	0.114636	-0.367318	0.039695	0.848902	0.692589	1.04049	NA	NA	NA	NA	NA	NA	NA	NA	NA	NA	NA	NA	NA	NA	NA	NA	NA	NA	NA	NA	NA	NA	NA	NA	NA	NA	NA	NA	NA	NA	NA	0.00575313	5.15496e-05	TRUE	5.02442e-08
01.aric	NT5M.17856_23--FingerOA-indep	NT5M.17856_23	FingerOA-indep	266618	10804	255814	Wald ratio	1	-0.15391	0.0895904	0.0858085	-0.329508	0.0216867	0.857349	0.719278	1.02192	NA	NA	NA	NA	NA	NA	NA	NA	NA	NA	NA	NA	NA	NA	NA	NA	NA	NA	NA	NA	NA	NA	NA	NA	NA	NA	NA	NA	NA	NA	NA	0.00575313	1.10694e-05	TRUE	1.13896e-09
01.aric	NT5M.17856_23--HandOA-indep	NT5M.17856_23	HandOA-indep	303782	20901	282881	Wald ratio	1	-0.0659559	0.0619017	0.286652	-0.187283	0.0553713	0.936172	0.829209	1.05693	NA	NA	NA	NA	NA	NA	NA	NA	NA	NA	NA	NA	NA	NA	NA	NA	NA	NA	NA	NA	NA	NA	NA	NA	NA	NA	NA	NA	NA	NA	NA	0.00575313	3.73718e-06	TRUE	5.11883e-10
01.aric	NT5M.17856_23--HipOA-indep	NT5M.17856_23	HipOA-indep	353388	36445	316943	Wald ratio	1	0.0255714	0.046156	0.579564	-0.0648943	0.116037	1.0259	0.937166	1.12304	NA	NA	NA	NA	NA	NA	NA	NA	NA	NA	NA	NA	NA	NA	NA	NA	NA	NA	NA	NA	NA	NA	NA	NA	NA	NA	NA	NA	NA	NA	NA	0.00575313	8.68568e-07	TRUE	2.79547e-10
01.aric	NT5M.17856_23--KneeHipOA-indep	NT5M.17856_23	KneeHipOA-indep	490345	89741	400604	Wald ratio	1	0.0001026	0.0305777	0.997323	-0.0598298	0.060035	1.0001	0.941925	1.06187	NA	NA	NA	NA	NA	NA	NA	NA	NA	NA	NA	NA	NA	NA	NA	NA	NA	NA	NA	NA	NA	NA	NA	NA	NA	NA	NA	NA	NA	NA	NA	0.00575313	2.29605e-11	TRUE	1.49813e-10
01.aric	NT5M.17856_23--KneeOA-indep	NT5M.17856_23	KneeOA-indep	396054	62497	333557	Wald ratio	1	-0.0151364	0.0363065	0.676747	-0.0862972	0.0560244	0.984978	0.917322	1.05762	NA	NA	NA	NA	NA	NA	NA	NA	NA	NA	NA	NA	NA	NA	NA	NA	NA	NA	NA	NA	NA	NA	NA	NA	NA	NA	NA	NA	NA	NA	NA	0.00575313	4.38858e-07	TRUE	2.30958e-10
01.aric	NT5M.17856_23--SpineOA-indep	NT5M.17856_23	SpineOA-indep	333950	28372	305578	Wald ratio	1	-0.020623	0.0514483	0.688531	-0.121462	0.0802157	0.979588	0.885625	1.08352	NA	NA	NA	NA	NA	NA	NA	NA	NA	NA	NA	NA	NA	NA	NA	NA	NA	NA	NA	NA	NA	NA	NA	NA	NA	NA	NA	NA	NA	NA	NA	0.00575313	4.81154e-07	TRUE	2.51485e-10
01.aric	NT5M.17856_23--THR-indep	NT5M.17856_23	THR-indep	319037	23021	296016	Wald ratio	1	-0.0286902	0.0557496	0.606815	-0.137959	0.0805791	0.971717	0.871134	1.08391	NA	NA	NA	NA	NA	NA	NA	NA	NA	NA	NA	NA	NA	NA	NA	NA	NA	NA	NA	NA	NA	NA	NA	NA	NA	NA	NA	NA	NA	NA	NA	0.00575313	8.30127e-07	TRUE	2.88777e-10
01.aric	NT5M.17856_23--ThumbOA-indep	NT5M.17856_23	ThumbOA-indep	247455	10536	236919	Wald ratio	1	-0.092729	0.083819	0.268597	-0.257014	0.0715563	0.91144	0.773357	1.07418	NA	NA	NA	NA	NA	NA	NA	NA	NA	NA	NA	NA	NA	NA	NA	NA	NA	NA	NA	NA	NA	NA	NA	NA	NA	NA	NA	NA	NA	NA	NA	0.00575313	4.94599e-06	TRUE	6.62711e-10
01.aric	NT5M.17856_23--TJR-indep	NT5M.17856_23	TJR-indep	368576	40887	327689	Wald ratio	1	-0.0518883	0.0433194	0.230992	-0.136794	0.0330177	0.949435	0.87215	1.03357	NA	NA	NA	NA	NA	NA	NA	NA	NA	NA	NA	NA	NA	NA	NA	NA	NA	NA	NA	NA	NA	NA	NA	NA	NA	NA	NA	NA	NA	NA	NA	0.00575313	3.89268e-06	TRUE	4.82248e-10
01.aric	NT5M.17856_23--TKR-indep	NT5M.17856_23	TKR-indep	252041	18200	233841	Wald ratio	1	-0.0934169	0.0618551	0.130978	-0.214653	0.027819	0.910814	0.806821	1.02821	NA	NA	NA	NA	NA	NA	NA	NA	NA	NA	NA	NA	NA	NA	NA	NA	NA	NA	NA	NA	NA	NA	NA	NA	NA	NA	NA	NA	NA	NA	NA	0.00575313	9.04965e-06	TRUE	9.92139e-10
01.aric	NTF3.4145_58--AllOA-indep	NTF3.4145_58	AllOA-indep	826690	177517	649173	Wald ratio	1	0.0130866	0.0207734	0.528716	-0.0276293	0.0538025	1.01317	0.972749	1.05528	NA	NA	NA	NA	NA	NA	NA	NA	NA	NA	NA	NA	NA	NA	NA	NA	NA	NA	NA	NA	NA	NA	NA	NA	NA	NA	NA	NA	NA	NA	NA	0.00628156	4.80058e-07	TRUE	2.81116e-11
01.aric	NTF3.4145_58--Early_AllOA-indep	NTF3.4145_58	Early_AllOA-indep	48287	6838	41449	Wald ratio	1	0.236718	0.0934399	0.0112971	0.0535759	0.41986	1.26708	1.05504	1.52175	NA	NA	NA	NA	NA	NA	NA	NA	NA	NA	NA	NA	NA	NA	NA	NA	NA	NA	NA	NA	NA	NA	NA	NA	NA	NA	NA	NA	NA	NA	NA	0.00628156	0.000132911	TRUE	7.5553e-08
01.aric	NTF3.4145_58--FingerOA-indep	NTF3.4145_58	FingerOA-indep	266618	10804	255814	Wald ratio	1	0.0222067	0.0805607	0.782815	-0.135692	0.180106	1.02246	0.873111	1.19734	NA	NA	NA	NA	NA	NA	NA	NA	NA	NA	NA	NA	NA	NA	NA	NA	NA	NA	NA	NA	NA	NA	NA	NA	NA	NA	NA	NA	NA	NA	NA	0.00628156	2.84995e-07	TRUE	3.84774e-11
01.aric	NTF3.4145_58--HandOA-indep	NTF3.4145_58	HandOA-indep	303782	20901	282881	Wald ratio	1	0.0503196	0.056498	0.37312	-0.0604165	0.161056	1.05161	0.941372	1.17475	NA	NA	NA	NA	NA	NA	NA	NA	NA	NA	NA	NA	NA	NA	NA	NA	NA	NA	NA	NA	NA	NA	NA	NA	NA	NA	NA	NA	NA	NA	NA	0.00628156	2.61126e-06	TRUE	6.59075e-11
01.aric	NTF3.4145_58--HipOA-indep	NTF3.4145_58	HipOA-indep	353388	36445	316943	Wald ratio	1	0.0873597	0.0419976	0.0375155	0.0050443	0.169675	1.09129	1.00506	1.18492	NA	NA	NA	NA	NA	NA	NA	NA	NA	NA	NA	NA	NA	NA	NA	NA	NA	NA	NA	NA	NA	NA	NA	NA	NA	NA	NA	NA	NA	NA	NA	0.00628156	1.22439e-05	TRUE	1.74747e-10
01.aric	NTF3.4145_58--KneeHipOA-indep	NTF3.4145_58	KneeHipOA-indep	490345	89741	400604	Wald ratio	1	0.0517218	0.0282936	0.0675434	-0.00373359	0.107177	1.05308	0.996273	1.11313	NA	NA	NA	NA	NA	NA	NA	NA	NA	NA	NA	NA	NA	NA	NA	NA	NA	NA	NA	NA	NA	NA	NA	NA	NA	NA	NA	NA	NA	NA	NA	0.00628156	6.81505e-06	TRUE	9.49151e-11
01.aric	NTF3.4145_58--KneeOA-indep	NTF3.4145_58	KneeOA-indep	396054	62497	333557	Wald ratio	1	0.0473763	0.0329444	0.150415	-0.0171948	0.111947	1.04852	0.982952	1.11845	NA	NA	NA	NA	NA	NA	NA	NA	NA	NA	NA	NA	NA	NA	NA	NA	NA	NA	NA	NA	NA	NA	NA	NA	NA	NA	NA	NA	NA	NA	NA	0.00628156	5.22162e-06	TRUE	8.52207e-11
01.aric	NTF3.4145_58--SpineOA-indep	NTF3.4145_58	SpineOA-indep	333950	28372	305578	Wald ratio	1	-0.0271003	0.0469558	0.563841	-0.119134	0.064933	0.973264	0.887689	1.06709	NA	NA	NA	NA	NA	NA	NA	NA	NA	NA	NA	NA	NA	NA	NA	NA	NA	NA	NA	NA	NA	NA	NA	NA	NA	NA	NA	NA	NA	NA	NA	0.00628156	9.97453e-07	TRUE	4.44631e-11
01.aric	NTF3.4145_58--THR-indep	NTF3.4145_58	THR-indep	319037	23021	296016	Wald ratio	1	0.120157	0.0502416	0.0167754	0.0216839	0.218631	1.12767	1.02192	1.24437	NA	NA	NA	NA	NA	NA	NA	NA	NA	NA	NA	NA	NA	NA	NA	NA	NA	NA	NA	NA	NA	NA	NA	NA	NA	NA	NA	NA	NA	NA	NA	0.00628156	1.7928e-05	TRUE	2.72865e-10
01.aric	NTF3.4145_58--ThumbOA-indep	NTF3.4145_58	ThumbOA-indep	247455	10536	236919	Wald ratio	1	0.0337362	0.0762668	0.65824	-0.115747	0.183219	1.03431	0.890701	1.20108	NA	NA	NA	NA	NA	NA	NA	NA	NA	NA	NA	NA	NA	NA	NA	NA	NA	NA	NA	NA	NA	NA	NA	NA	NA	NA	NA	NA	NA	NA	NA	0.00628156	7.90734e-07	TRUE	4.91954e-11
01.aric	NTF3.4145_58--TJR-indep	NTF3.4145_58	TJR-indep	368576	40887	327689	Wald ratio	1	0.0952421	0.0392214	0.0151689	0.0183682	0.172116	1.09993	1.01854	1.18782	NA	NA	NA	NA	NA	NA	NA	NA	NA	NA	NA	NA	NA	NA	NA	NA	NA	NA	NA	NA	NA	NA	NA	NA	NA	NA	NA	NA	NA	NA	NA	0.00628156	1.59987e-05	TRUE	2.25975e-10
01.aric	NTF3.4145_58--TKR-indep	NTF3.4145_58	TKR-indep	252041	18200	233841	Wald ratio	1	0.0716965	0.0557188	0.198179	-0.0375123	0.180905	1.07433	0.963183	1.1983	NA	NA	NA	NA	NA	NA	NA	NA	NA	NA	NA	NA	NA	NA	NA	NA	NA	NA	NA	NA	NA	NA	NA	NA	NA	NA	NA	NA	NA	NA	NA	0.00628156	6.56938e-06	TRUE	1.23551e-10
01.aric	NTM.10907_116--AllOA-indep	NTM.10907_116	AllOA-indep	826690	177517	649173	Inverse variance weighted	2	-0.000390469	0.00410495	0.924218	-0.00843617	0.00765523	0.99961	0.991599	1.00768	0.179058	1	0.672184	0	NA	NA	NA	NA	NA	NA	NA	NA	NA	NA	NA	NA	NA	NA	NA	NA	NA	NA	NA	NA	NA	NA	NA	NA	NA	NA	NA	0.176399	2.27542e-07	TRUE	1e-300
01.aric	NTM.10907_116--Early_AllOA-indep	NTM.10907_116	Early_AllOA-indep	48287	6838	41449	Inverse variance weighted	2	-0.0282945	0.0211969	0.181929	-0.0698404	0.0132515	0.972102	0.932543	1.01334	1.36351	1	0.242931	0.266596	NA	NA	NA	NA	NA	NA	NA	NA	NA	NA	NA	NA	NA	NA	NA	NA	NA	NA	NA	NA	NA	NA	NA	NA	NA	NA	NA	0.176399	7.85527e-05	TRUE	1.0931e-264
01.aric	NTM.10907_116--FingerOA-indep	NTM.10907_116	FingerOA-indep	266618	10804	255814	Inverse variance weighted	2	-0.012013	0.0410681	0.769893	-0.0925064	0.0684804	0.988059	0.911643	1.07088	6.19895	1	0.0127826	0.838682	NA	NA	NA	NA	NA	NA	NA	NA	NA	NA	NA	NA	NA	NA	NA	NA	NA	NA	NA	NA	NA	NA	NA	NA	NA	NA	NA	0.176399	2.52396e-05	TRUE	4.15703e-301
01.aric	NTM.10907_116--HandOA-indep	NTM.10907_116	HandOA-indep	303782	20901	282881	Inverse variance weighted	2	-0.00310115	0.0386419	0.936036	-0.0788393	0.072637	0.996904	0.924188	1.07534	11.643	1	0.00064443	0.914112	NA	NA	NA	NA	NA	NA	NA	NA	NA	NA	NA	NA	NA	NA	NA	NA	NA	NA	NA	NA	NA	NA	NA	NA	NA	NA	NA	0.176399	3.85735e-05	TRUE	1.81451e-300
01.aric	NTM.10907_116--HipOA-indep	NTM.10907_116	HipOA-indep	353388	36445	316943	Inverse variance weighted	2	0.00385815	0.00842158	0.646862	-0.0126482	0.0203644	1.00387	0.987431	1.02057	0.0333237	1	0.855153	0	NA	NA	NA	NA	NA	NA	NA	NA	NA	NA	NA	NA	NA	NA	NA	NA	NA	NA	NA	NA	NA	NA	NA	NA	NA	NA	NA	0.176399	6.8821e-07	TRUE	1e-300
01.aric	NTM.10907_116--KneeHipOA-indep	NTM.10907_116	KneeHipOA-indep	490345	89741	400604	Inverse variance weighted	2	-0.00227778	0.00555665	0.681865	-0.0131688	0.00861325	0.997725	0.986918	1.00865	0.0141688	1	0.905249	0	NA	NA	NA	NA	NA	NA	NA	NA	NA	NA	NA	NA	NA	NA	NA	NA	NA	NA	NA	NA	NA	NA	NA	NA	NA	NA	NA	0.176399	3.71582e-07	TRUE	1e-300
01.aric	NTM.10907_116--KneeOA-indep	NTM.10907_116	KneeOA-indep	396054	62497	333557	Inverse variance weighted	2	-0.00823826	0.00651568	0.206096	-0.021009	0.00453248	0.991796	0.97921	1.00454	0.00754426	1	0.930785	0	NA	NA	NA	NA	NA	NA	NA	NA	NA	NA	NA	NA	NA	NA	NA	NA	NA	NA	NA	NA	NA	NA	NA	NA	NA	NA	NA	0.176399	4.05549e-06	TRUE	8.11818e-308
01.aric	NTM.10907_116--SpineOA-indep	NTM.10907_116	SpineOA-indep	333950	28372	305578	Inverse variance weighted	2	-0.00671423	0.00923577	0.467238	-0.0248163	0.0113879	0.993308	0.975489	1.01145	0.00356179	1	0.95241	0	NA	NA	NA	NA	NA	NA	NA	NA	NA	NA	NA	NA	NA	NA	NA	NA	NA	NA	NA	NA	NA	NA	NA	NA	NA	NA	NA	0.176399	1.59325e-06	TRUE	7.8349e-308
01.aric	NTM.10907_116--THR-indep	NTM.10907_116	THR-indep	319037	23021	296016	Inverse variance weighted	2	0.00530686	0.00999009	0.595272	-0.0142737	0.0248874	1.00532	0.985828	1.0252	0.00942772	1	0.92265	0	NA	NA	NA	NA	NA	NA	NA	NA	NA	NA	NA	NA	NA	NA	NA	NA	NA	NA	NA	NA	NA	NA	NA	NA	NA	NA	NA	0.176399	9.14051e-07	TRUE	5.97996e-308
01.aric	NTM.10907_116--ThumbOA-indep	NTM.10907_116	ThumbOA-indep	247455	10536	236919	Inverse variance weighted	2	-0.0138747	0.0371727	0.708963	-0.0867333	0.0589838	0.986221	0.916922	1.06076	5.72691	1	0.0167069	0.825386	NA	NA	NA	NA	NA	NA	NA	NA	NA	NA	NA	NA	NA	NA	NA	NA	NA	NA	NA	NA	NA	NA	NA	NA	NA	NA	NA	0.176399	2.63673e-05	TRUE	2.38065e-300
01.aric	NTM.10907_116--TJR-indep	NTM.10907_116	TJR-indep	368576	40887	327689	Inverse variance weighted	2	0.00275591	0.00795864	0.729133	-0.012843	0.0183548	1.00276	0.987239	1.01852	0.254083	1	0.614215	0	NA	NA	NA	NA	NA	NA	NA	NA	NA	NA	NA	NA	NA	NA	NA	NA	NA	NA	NA	NA	NA	NA	NA	NA	NA	NA	NA	0.176399	1.0147e-06	TRUE	1e-300
01.aric	NTM.10907_116--TKR-indep	NTM.10907_116	TKR-indep	252041	18200	233841	Inverse variance weighted	2	0.00027034	0.0110301	0.980446	-0.0213486	0.0218893	1.00027	0.978878	1.02213	0.626854	1	0.428512	0	NA	NA	NA	NA	NA	NA	NA	NA	NA	NA	NA	NA	NA	NA	NA	NA	NA	NA	NA	NA	NA	NA	NA	NA	NA	NA	NA	0.176399	2.48951e-06	TRUE	2.55879e-305
01.aric	NTM.8428_102--AllOA-indep	NTM.8428_102	AllOA-indep	826690	177517	649173	Inverse variance weighted	2	0.00598459	0.0102032	0.557511	-0.0140136	0.0259828	1.006	0.986084	1.02632	0.187081	1	0.665357	0	NA	NA	NA	NA	NA	NA	NA	NA	NA	NA	NA	NA	NA	NA	NA	NA	NA	NA	NA	NA	NA	NA	NA	NA	NA	NA	NA	0.0280079	6.42459e-07	TRUE	7.34349e-46
01.aric	NTM.8428_102--Early_AllOA-indep	NTM.8428_102	Early_AllOA-indep	48287	6838	41449	Inverse variance weighted	2	0.017574	0.0456161	0.700045	-0.0718335	0.106982	1.01773	0.930686	1.11291	0.579156	1	0.446643	0	NA	NA	NA	NA	NA	NA	NA	NA	NA	NA	NA	NA	NA	NA	NA	NA	NA	NA	NA	NA	NA	NA	NA	NA	NA	NA	NA	0.0280079	1.50686e-05	TRUE	4.65868e-39
01.aric	NTM.8428_102--FingerOA-indep	NTM.8428_102	FingerOA-indep	266618	10804	255814	Inverse variance weighted	2	-0.113551	0.040168	0.00470006	-0.192281	-0.0348218	0.892659	0.825075	0.965778	3.59002e-05	1	0.995219	0	NA	NA	NA	NA	NA	NA	NA	NA	NA	NA	NA	NA	NA	NA	NA	NA	NA	NA	NA	NA	NA	NA	NA	NA	NA	NA	NA	0.0280079	2.99732e-05	TRUE	1.06438e-42
01.aric	NTM.8428_102--HandOA-indep	NTM.8428_102	HandOA-indep	303782	20901	282881	Inverse variance weighted	2	-0.108003	0.0279426	0.000111018	-0.16277	-0.0532351	0.897625	0.849786	0.948157	0.281684	1	0.5956	0	NA	NA	NA	NA	NA	NA	NA	NA	NA	NA	NA	NA	NA	NA	NA	NA	NA	NA	NA	NA	NA	NA	NA	NA	NA	NA	NA	0.0280079	5.0105e-05	TRUE	4.97678e-42
01.aric	NTM.8428_102--HipOA-indep	NTM.8428_102	HipOA-indep	353388	36445	316943	Inverse variance weighted	2	-0.00385909	0.0215156	0.857653	-0.0460297	0.0383115	0.996148	0.955014	1.03905	0.0945627	1	0.758455	0	NA	NA	NA	NA	NA	NA	NA	NA	NA	NA	NA	NA	NA	NA	NA	NA	NA	NA	NA	NA	NA	NA	NA	NA	NA	NA	NA	0.0280079	3.58627e-07	TRUE	1.84311e-45
01.aric	NTM.8428_102--KneeHipOA-indep	NTM.8428_102	KneeHipOA-indep	490345	89741	400604	Inverse variance weighted	2	0.00342339	0.0146975	0.815821	-0.0253838	0.0322306	1.00343	0.974936	1.03276	0.269419	1	0.603722	0	NA	NA	NA	NA	NA	NA	NA	NA	NA	NA	NA	NA	NA	NA	NA	NA	NA	NA	NA	NA	NA	NA	NA	NA	NA	NA	NA	0.0280079	6.60093e-07	TRUE	1.35389e-45
01.aric	NTM.8428_102--KneeOA-indep	NTM.8428_102	KneeOA-indep	396054	62497	333557	Inverse variance weighted	2	-0.00276796	0.01635	0.865565	-0.034814	0.029278	0.997236	0.965785	1.02971	0.13252	1	0.715834	0	NA	NA	NA	NA	NA	NA	NA	NA	NA	NA	NA	NA	NA	NA	NA	NA	NA	NA	NA	NA	NA	NA	NA	NA	NA	NA	NA	0.0280079	4.06968e-07	TRUE	1.55437e-45
01.aric	NTM.8428_102--SpineOA-indep	NTM.8428_102	SpineOA-indep	333950	28372	305578	Inverse variance weighted	2	-0.00340217	0.0225406	0.880027	-0.0475818	0.0407774	0.996604	0.953533	1.04162	0.0050962	1	0.943089	0	NA	NA	NA	NA	NA	NA	NA	NA	NA	NA	NA	NA	NA	NA	NA	NA	NA	NA	NA	NA	NA	NA	NA	NA	NA	NA	NA	0.0280079	8.3479e-08	TRUE	1.43051e-45
01.aric	NTM.8428_102--THR-indep	NTM.8428_102	THR-indep	319037	23021	296016	Inverse variance weighted	2	0.0107074	0.0248848	0.666992	-0.0380668	0.0594816	1.01076	0.962649	1.06129	0.144153	1	0.704187	0	NA	NA	NA	NA	NA	NA	NA	NA	NA	NA	NA	NA	NA	NA	NA	NA	NA	NA	NA	NA	NA	NA	NA	NA	NA	NA	NA	0.0280079	1.03216e-06	TRUE	3.76041e-45
01.aric	NTM.8428_102--ThumbOA-indep	NTM.8428_102	ThumbOA-indep	247455	10536	236919	Inverse variance weighted	2	-0.105951	0.0380184	0.00532245	-0.180467	-0.0314352	0.899469	0.83488	0.969054	0.000312541	1	0.985895	0	NA	NA	NA	NA	NA	NA	NA	NA	NA	NA	NA	NA	NA	NA	NA	NA	NA	NA	NA	NA	NA	NA	NA	NA	NA	NA	NA	0.0280079	3.13867e-05	TRUE	1.4935e-42
01.aric	NTM.8428_102--TJR-indep	NTM.8428_102	TJR-indep	368576	40887	327689	Inverse variance weighted	2	0.0155501	0.0194906	0.424972	-0.0226514	0.0537516	1.01567	0.977603	1.05522	0.15202	1	0.696613	0	NA	NA	NA	NA	NA	NA	NA	NA	NA	NA	NA	NA	NA	NA	NA	NA	NA	NA	NA	NA	NA	NA	NA	NA	NA	NA	NA	0.0280079	2.13945e-06	TRUE	4.75558e-45
01.aric	NTM.8428_102--TKR-indep	NTM.8428_102	TKR-indep	252041	18200	233841	Inverse variance weighted	2	0.0263933	0.0277751	0.341986	-0.028046	0.0808325	1.02674	0.972344	1.08419	0.0879266	1	0.76683	0	NA	NA	NA	NA	NA	NA	NA	NA	NA	NA	NA	NA	NA	NA	NA	NA	NA	NA	NA	NA	NA	NA	NA	NA	NA	NA	NA	0.0280079	3.93153e-06	TRUE	2.1085e-44
01.aric	NTN1.6649_51--AllOA-indep	NTN1.6649_51	AllOA-indep	826690	177517	649173	Inverse variance weighted	2	-0.000428712	0.00885248	0.961375	-0.0177796	0.0169221	0.999571	0.982378	1.01707	2.64711	1	0.103738	0.62223	NA	NA	NA	NA	NA	NA	NA	NA	NA	NA	NA	NA	NA	NA	NA	NA	NA	NA	NA	NA	NA	NA	NA	NA	NA	NA	NA	0.10208	3.20957e-06	TRUE	1.41598e-170
01.aric	NTN1.6649_51--Early_AllOA-indep	NTN1.6649_51	Early_AllOA-indep	48287	6838	41449	Inverse variance weighted	2	-0.0191441	0.0231593	0.408449	-0.0645363	0.0262482	0.981038	0.937502	1.0266	0.0679211	1	0.794388	0	NA	NA	NA	NA	NA	NA	NA	NA	NA	NA	NA	NA	NA	NA	NA	NA	NA	NA	NA	NA	NA	NA	NA	NA	NA	NA	NA	0.10208	1.55584e-05	TRUE	4.97838e-148
01.aric	NTN1.6649_51--FingerOA-indep	NTN1.6649_51	FingerOA-indep	266618	10804	255814	Inverse variance weighted	2	0.00991007	0.0202566	0.624681	-0.0297928	0.049613	1.00996	0.970647	1.05086	0.100379	1	0.751376	0	NA	NA	NA	NA	NA	NA	NA	NA	NA	NA	NA	NA	NA	NA	NA	NA	NA	NA	NA	NA	NA	NA	NA	NA	NA	NA	NA	0.10208	1.2742e-06	TRUE	3.09333e-168
01.aric	NTN1.6649_51--HandOA-indep	NTN1.6649_51	HandOA-indep	303782	20901	282881	Inverse variance weighted	2	0.0165184	0.0132284	0.211773	-0.00940933	0.0424461	1.01666	0.990635	1.04336	0.0122189	1	0.911982	0	NA	NA	NA	NA	NA	NA	NA	NA	NA	NA	NA	NA	NA	NA	NA	NA	NA	NA	NA	NA	NA	NA	NA	NA	NA	NA	NA	0.10208	5.17308e-06	TRUE	1.28557e-167
01.aric	NTN1.6649_51--HipOA-indep	NTN1.6649_51	HipOA-indep	353388	36445	316943	Inverse variance weighted	2	0.032181	0.0158225	0.0419635	0.00116899	0.063193	1.0327	1.00117	1.06523	2.18208	1	0.139626	0.541722	NA	NA	NA	NA	NA	NA	NA	NA	NA	NA	NA	NA	NA	NA	NA	NA	NA	NA	NA	NA	NA	NA	NA	NA	NA	NA	NA	0.10208	3.17174e-05	TRUE	8.77767e-165
01.aric	NTN1.6649_51--KneeHipOA-indep	NTN1.6649_51	KneeHipOA-indep	490345	89741	400604	Inverse variance weighted	2	0.0129801	0.00762141	0.0885482	-0.00195789	0.027918	1.01306	0.998044	1.02831	1.0924	1	0.295941	0.0845827	NA	NA	NA	NA	NA	NA	NA	NA	NA	NA	NA	NA	NA	NA	NA	NA	NA	NA	NA	NA	NA	NA	NA	NA	NA	NA	NA	0.10208	8.68972e-06	TRUE	2.08502e-168
01.aric	NTN1.6649_51--KneeOA-indep	NTN1.6649_51	KneeOA-indep	396054	62497	333557	Inverse variance weighted	2	0.00433908	0.00920891	0.63751	-0.0137104	0.0223885	1.00435	0.986383	1.02264	1.18482	1	0.276378	0.155987	NA	NA	NA	NA	NA	NA	NA	NA	NA	NA	NA	NA	NA	NA	NA	NA	NA	NA	NA	NA	NA	NA	NA	NA	NA	NA	NA	0.10208	3.65573e-06	TRUE	6.96229e-169
01.aric	NTN1.6649_51--SpineOA-indep	NTN1.6649_51	SpineOA-indep	333950	28372	305578	Inverse variance weighted	2	-0.00623308	0.0184131	0.734976	-0.0423228	0.0298566	0.993786	0.95856	1.03031	2.36682	1	0.123939	0.577492	NA	NA	NA	NA	NA	NA	NA	NA	NA	NA	NA	NA	NA	NA	NA	NA	NA	NA	NA	NA	NA	NA	NA	NA	NA	NA	NA	0.10208	7.89952e-06	TRUE	2.00561e-167
01.aric	NTN1.6649_51--THR-indep	NTN1.6649_51	THR-indep	319037	23021	296016	Inverse variance weighted	2	0.0289184	0.0230389	0.209406	-0.0162378	0.0740746	1.02934	0.983893	1.07689	3.20695	1	0.073326	0.688177	NA	NA	NA	NA	NA	NA	NA	NA	NA	NA	NA	NA	NA	NA	NA	NA	NA	NA	NA	NA	NA	NA	NA	NA	NA	NA	NA	0.10208	2.5889e-05	TRUE	5.62291e-165
01.aric	NTN1.6649_51--ThumbOA-indep	NTN1.6649_51	ThumbOA-indep	247455	10536	236919	Inverse variance weighted	2	0.0144225	0.018923	0.44596	-0.0226665	0.0515115	1.01453	0.977588	1.05286	0.273682	1	0.600873	0	NA	NA	NA	NA	NA	NA	NA	NA	NA	NA	NA	NA	NA	NA	NA	NA	NA	NA	NA	NA	NA	NA	NA	NA	NA	NA	NA	0.10208	3.45351e-06	TRUE	3.64073e-167
01.aric	NTN1.6649_51--TJR-indep	NTN1.6649_51	TJR-indep	368576	40887	327689	Inverse variance weighted	2	0.013647	0.0169387	0.420433	-0.0195529	0.046847	1.01374	0.980637	1.04796	2.86402	1	0.0905811	0.65084	NA	NA	NA	NA	NA	NA	NA	NA	NA	NA	NA	NA	NA	NA	NA	NA	NA	NA	NA	NA	NA	NA	NA	NA	NA	NA	NA	0.10208	1.28144e-05	TRUE	5.60775e-167
01.aric	NTN1.6649_51--TKR-indep	NTN1.6649_51	TKR-indep	252041	18200	233841	Inverse variance weighted	2	-0.00620316	0.0200489	0.757016	-0.0454989	0.0330926	0.993816	0.955521	1.03365	2.0534	1	0.151866	0.513003	NA	NA	NA	NA	NA	NA	NA	NA	NA	NA	NA	NA	NA	NA	NA	NA	NA	NA	NA	NA	NA	NA	NA	NA	NA	NA	NA	0.10208	8.92706e-06	TRUE	4.05159e-166
01.aric	NTN4.3327_27--AllOA-indep	NTN4.3327_27	AllOA-indep	826690	177517	649173	Wald ratio	1	0.00170363	0.008684	0.844469	-0.015317	0.0187243	1.00171	0.9848	1.0189	NA	NA	NA	NA	NA	NA	NA	NA	NA	NA	NA	NA	NA	NA	NA	NA	NA	NA	NA	NA	NA	NA	NA	NA	NA	NA	NA	NA	NA	NA	NA	0.0405762	4.65553e-08	TRUE	1.15874e-66
01.aric	NTN4.3327_27--Early_AllOA-indep	NTN4.3327_27	Early_AllOA-indep	48287	6838	41449	Wald ratio	1	0.0230416	0.0374281	0.538143	-0.0503175	0.0964007	1.02331	0.950927	1.1012	NA	NA	NA	NA	NA	NA	NA	NA	NA	NA	NA	NA	NA	NA	NA	NA	NA	NA	NA	NA	NA	NA	NA	NA	NA	NA	NA	NA	NA	NA	NA	0.0405762	7.84911e-06	TRUE	2.68306e-57
01.aric	NTN4.3327_27--FingerOA-indep	NTN4.3327_27	FingerOA-indep	266618	10804	255814	Wald ratio	1	-0.0319529	0.0358321	0.372533	-0.102184	0.0382781	0.968552	0.902864	1.03902	NA	NA	NA	NA	NA	NA	NA	NA	NA	NA	NA	NA	NA	NA	NA	NA	NA	NA	NA	NA	NA	NA	NA	NA	NA	NA	NA	NA	NA	NA	NA	0.0405762	2.98256e-06	TRUE	1.44531e-64
01.aric	NTN4.3327_27--HandOA-indep	NTN4.3327_27	HandOA-indep	303782	20901	282881	Wald ratio	1	-0.018607	0.0243315	0.444432	-0.0662968	0.0290827	0.981565	0.935853	1.02951	NA	NA	NA	NA	NA	NA	NA	NA	NA	NA	NA	NA	NA	NA	NA	NA	NA	NA	NA	NA	NA	NA	NA	NA	NA	NA	NA	NA	NA	NA	NA	0.0405762	1.92512e-06	TRUE	5.57258e-65
01.aric	NTN4.3327_27--HipOA-indep	NTN4.3327_27	HipOA-indep	353388	36445	316943	Wald ratio	1	0.00888754	0.0174464	0.610458	-0.0253073	0.0430824	1.00893	0.97501	1.04402	NA	NA	NA	NA	NA	NA	NA	NA	NA	NA	NA	NA	NA	NA	NA	NA	NA	NA	NA	NA	NA	NA	NA	NA	NA	NA	NA	NA	NA	NA	NA	0.0405762	7.34351e-07	TRUE	1.61477e-65
01.aric	NTN4.3327_27--KneeHipOA-indep	NTN4.3327_27	KneeHipOA-indep	490345	89741	400604	Wald ratio	1	-0.000752909	0.0114044	0.947363	-0.0231056	0.0215998	0.999247	0.977159	1.02183	NA	NA	NA	NA	NA	NA	NA	NA	NA	NA	NA	NA	NA	NA	NA	NA	NA	NA	NA	NA	NA	NA	NA	NA	NA	NA	NA	NA	NA	NA	NA	0.0405762	8.88869e-09	TRUE	2.3408e-66
01.aric	NTN4.3327_27--KneeOA-indep	NTN4.3327_27	KneeOA-indep	396054	62497	333557	Wald ratio	1	-0.000694885	0.0132504	0.958176	-0.0266657	0.025276	0.999305	0.973687	1.0256	NA	NA	NA	NA	NA	NA	NA	NA	NA	NA	NA	NA	NA	NA	NA	NA	NA	NA	NA	NA	NA	NA	NA	NA	NA	NA	NA	NA	NA	NA	NA	0.0405762	6.94408e-09	TRUE	3.83941e-66
01.aric	NTN4.3327_27--SpineOA-indep	NTN4.3327_27	SpineOA-indep	333950	28372	305578	Wald ratio	1	-0.00861202	0.0195233	0.65913	-0.0468777	0.0296537	0.991425	0.954204	1.0301	NA	NA	NA	NA	NA	NA	NA	NA	NA	NA	NA	NA	NA	NA	NA	NA	NA	NA	NA	NA	NA	NA	NA	NA	NA	NA	NA	NA	NA	NA	NA	0.0405762	5.82673e-07	TRUE	1.67327e-65
01.aric	NTN4.3327_27--THR-indep	NTN4.3327_27	THR-indep	319037	23021	296016	Wald ratio	1	-0.000558323	0.0262602	0.983037	-0.0520283	0.0509117	0.999442	0.949302	1.05223	NA	NA	NA	NA	NA	NA	NA	NA	NA	NA	NA	NA	NA	NA	NA	NA	NA	NA	NA	NA	NA	NA	NA	NA	NA	NA	NA	NA	NA	NA	NA	0.0405762	1.41689e-09	TRUE	6.79094e-66
01.aric	NTN4.3327_27--ThumbOA-indep	NTN4.3327_27	ThumbOA-indep	247455	10536	236919	Wald ratio	1	0.00987619	0.0336819	0.769354	-0.0561403	0.0758927	1.00993	0.945406	1.07885	NA	NA	NA	NA	NA	NA	NA	NA	NA	NA	NA	NA	NA	NA	NA	NA	NA	NA	NA	NA	NA	NA	NA	NA	NA	NA	NA	NA	NA	NA	NA	0.0405762	3.47451e-07	TRUE	3.82238e-65
01.aric	NTN4.3327_27--TJR-indep	NTN4.3327_27	TJR-indep	368576	40887	327689	Wald ratio	1	0.00262002	0.0163728	0.872864	-0.0294708	0.0347108	1.00262	0.970959	1.03532	NA	NA	NA	NA	NA	NA	NA	NA	NA	NA	NA	NA	NA	NA	NA	NA	NA	NA	NA	NA	NA	NA	NA	NA	NA	NA	NA	NA	NA	NA	NA	0.0405762	6.94761e-08	TRUE	6.07013e-66
01.aric	NTN4.3327_27--TKR-indep	NTN4.3327_27	TKR-indep	252041	18200	233841	Wald ratio	1	0.00108915	0.0233639	0.962819	-0.0447041	0.0468824	1.00109	0.95628	1.048	NA	NA	NA	NA	NA	NA	NA	NA	NA	NA	NA	NA	NA	NA	NA	NA	NA	NA	NA	NA	NA	NA	NA	NA	NA	NA	NA	NA	NA	NA	NA	0.0405762	8.62214e-09	TRUE	1.73954e-65
01.aric	NTRK2.4866_59--AllOA-indep	NTRK2.4866_59	AllOA-indep	826690	177517	649173	Wald ratio	1	-0.00761985	0.0203365	0.707892	-0.0474794	0.0322397	0.992409	0.95363	1.03277	NA	NA	NA	NA	NA	NA	NA	NA	NA	NA	NA	NA	NA	NA	NA	NA	NA	NA	NA	NA	NA	NA	NA	NA	NA	NA	NA	NA	NA	NA	NA	0.0069578	1.69824e-07	TRUE	2.01159e-12
01.aric	NTRK2.4866_59--Early_AllOA-indep	NTRK2.4866_59	Early_AllOA-indep	48287	6838	41449	Wald ratio	1	-0.0217906	0.0946369	0.817894	-0.207279	0.163698	0.978445	0.812793	1.17786	NA	NA	NA	NA	NA	NA	NA	NA	NA	NA	NA	NA	NA	NA	NA	NA	NA	NA	NA	NA	NA	NA	NA	NA	NA	NA	NA	NA	NA	NA	NA	0.0069578	1.09802e-06	TRUE	6.19075e-11
01.aric	NTRK2.4866_59--FingerOA-indep	NTRK2.4866_59	FingerOA-indep	266618	10804	255814	Wald ratio	1	-0.00859039	0.0798585	0.914337	-0.165113	0.147932	0.991446	0.847798	1.15943	NA	NA	NA	NA	NA	NA	NA	NA	NA	NA	NA	NA	NA	NA	NA	NA	NA	NA	NA	NA	NA	NA	NA	NA	NA	NA	NA	NA	NA	NA	NA	0.0069578	4.34009e-08	TRUE	2.79364e-12
01.aric	NTRK2.4866_59--HandOA-indep	NTRK2.4866_59	HandOA-indep	303782	20901	282881	Wald ratio	1	-0.0296962	0.0555524	0.592953	-0.138579	0.0791864	0.97074	0.870595	1.08241	NA	NA	NA	NA	NA	NA	NA	NA	NA	NA	NA	NA	NA	NA	NA	NA	NA	NA	NA	NA	NA	NA	NA	NA	NA	NA	NA	NA	NA	NA	NA	0.0069578	9.40671e-07	TRUE	4.05923e-12
01.aric	NTRK2.4866_59--HipOA-indep	NTRK2.4866_59	HipOA-indep	353388	36445	316943	Wald ratio	1	0.00183901	0.0441606	0.966783	-0.0847158	0.0883938	1.00184	0.918773	1.09242	NA	NA	NA	NA	NA	NA	NA	NA	NA	NA	NA	NA	NA	NA	NA	NA	NA	NA	NA	NA	NA	NA	NA	NA	NA	NA	NA	NA	NA	NA	NA	0.0069578	4.90739e-09	TRUE	2.18629e-12
01.aric	NTRK2.4866_59--KneeHipOA-indep	NTRK2.4866_59	KneeHipOA-indep	490345	89741	400604	Wald ratio	1	-0.0329018	0.0278997	0.238284	-0.0875852	0.0217817	0.967634	0.916141	1.02202	NA	NA	NA	NA	NA	NA	NA	NA	NA	NA	NA	NA	NA	NA	NA	NA	NA	NA	NA	NA	NA	NA	NA	NA	NA	NA	NA	NA	NA	NA	NA	0.0069578	2.8362e-06	TRUE	4.996e-12
01.aric	NTRK2.4866_59--KneeOA-indep	NTRK2.4866_59	KneeOA-indep	396054	62497	333557	Wald ratio	1	-0.0562294	0.0326823	0.0853441	-0.120287	0.00782787	0.945322	0.886666	1.00786	NA	NA	NA	NA	NA	NA	NA	NA	NA	NA	NA	NA	NA	NA	NA	NA	NA	NA	NA	NA	NA	NA	NA	NA	NA	NA	NA	NA	NA	NA	NA	0.0069578	7.47393e-06	TRUE	1.00718e-11
01.aric	NTRK2.4866_59--SpineOA-indep	NTRK2.4866_59	SpineOA-indep	333950	28372	305578	Wald ratio	1	-0.0362854	0.0467401	0.437558	-0.127896	0.0553252	0.964365	0.879945	1.05688	NA	NA	NA	NA	NA	NA	NA	NA	NA	NA	NA	NA	NA	NA	NA	NA	NA	NA	NA	NA	NA	NA	NA	NA	NA	NA	NA	NA	NA	NA	NA	0.0069578	1.80471e-06	TRUE	4.81253e-12
01.aric	NTRK2.4866_59--THR-indep	NTRK2.4866_59	THR-indep	319037	23021	296016	Wald ratio	1	0.0114939	0.0505819	0.820242	-0.0876465	0.110634	1.01156	0.916085	1.11699	NA	NA	NA	NA	NA	NA	NA	NA	NA	NA	NA	NA	NA	NA	NA	NA	NA	NA	NA	NA	NA	NA	NA	NA	NA	NA	NA	NA	NA	NA	NA	0.0069578	1.61848e-07	TRUE	2.81609e-12
01.aric	NTRK2.4866_59--ThumbOA-indep	NTRK2.4866_59	ThumbOA-indep	247455	10536	236919	Wald ratio	1	-0.0472159	0.0761015	0.534972	-0.196375	0.101943	0.953881	0.821704	1.10732	NA	NA	NA	NA	NA	NA	NA	NA	NA	NA	NA	NA	NA	NA	NA	NA	NA	NA	NA	NA	NA	NA	NA	NA	NA	NA	NA	NA	NA	NA	NA	0.0069578	1.5556e-06	TRUE	5.43744e-12
01.aric	NTRK2.4866_59--TJR-indep	NTRK2.4866_59	TJR-indep	368576	40887	327689	Wald ratio	1	-0.0111913	0.038312	0.770204	-0.0862828	0.0639003	0.988871	0.917335	1.06599	NA	NA	NA	NA	NA	NA	NA	NA	NA	NA	NA	NA	NA	NA	NA	NA	NA	NA	NA	NA	NA	NA	NA	NA	NA	NA	NA	NA	NA	NA	NA	0.0069578	2.31507e-07	TRUE	2.74145e-12
01.aric	NTRK2.4866_59--TKR-indep	NTRK2.4866_59	TKR-indep	252041	18200	233841	Wald ratio	1	-0.0228295	0.0557178	0.682	-0.132037	0.0863774	0.977429	0.876309	1.09022	NA	NA	NA	NA	NA	NA	NA	NA	NA	NA	NA	NA	NA	NA	NA	NA	NA	NA	NA	NA	NA	NA	NA	NA	NA	NA	NA	NA	NA	NA	NA	0.0069578	6.66099e-07	TRUE	4.16314e-12
01.aric	NTRK3.2658_27--AllOA-indep	NTRK3.2658_27	AllOA-indep	826690	177517	649173	Inverse variance weighted	2	0.002499	0.00790136	0.751794	-0.0129877	0.0179857	1.0025	0.987096	1.01815	0.000453932	1	0.983002	0	NA	NA	NA	NA	NA	NA	NA	NA	NA	NA	NA	NA	NA	NA	NA	NA	NA	NA	NA	NA	NA	NA	NA	NA	NA	NA	NA	0.0543646	1.2155e-07	TRUE	1.92764e-89
01.aric	NTRK3.2658_27--Early_AllOA-indep	NTRK3.2658_27	Early_AllOA-indep	48287	6838	41449	Inverse variance weighted	2	0.00540372	0.0338636	0.873217	-0.060969	0.0717764	1.00542	0.940852	1.07442	0.00989154	1	0.920776	0	NA	NA	NA	NA	NA	NA	NA	NA	NA	NA	NA	NA	NA	NA	NA	NA	NA	NA	NA	NA	NA	NA	NA	NA	NA	NA	NA	0.0543646	7.32224e-07	TRUE	2.10382e-78
01.aric	NTRK3.2658_27--FingerOA-indep	NTRK3.2658_27	FingerOA-indep	266618	10804	255814	Inverse variance weighted	2	0.00531155	0.0308057	0.863106	-0.0550676	0.0656907	1.00533	0.946421	1.0679	0.00455298	1	0.946203	0	NA	NA	NA	NA	NA	NA	NA	NA	NA	NA	NA	NA	NA	NA	NA	NA	NA	NA	NA	NA	NA	NA	NA	NA	NA	NA	NA	0.0543646	1.28582e-07	TRUE	7.13989e-88
01.aric	NTRK3.2658_27--HandOA-indep	NTRK3.2658_27	HandOA-indep	303782	20901	282881	Inverse variance weighted	2	0.0114468	0.0205767	0.578007	-0.0288835	0.0517771	1.01151	0.97153	1.05314	0.451974	1	0.501399	0	NA	NA	NA	NA	NA	NA	NA	NA	NA	NA	NA	NA	NA	NA	NA	NA	NA	NA	NA	NA	NA	NA	NA	NA	NA	NA	NA	0.0543646	2.50656e-06	TRUE	2.91212e-87
01.aric	NTRK3.2658_27--HipOA-indep	NTRK3.2658_27	HipOA-indep	353388	36445	316943	Inverse variance weighted	2	0.00326806	0.0153765	0.831689	-0.0268699	0.033406	1.00327	0.973488	1.03397	0.328999	1	0.566249	0	NA	NA	NA	NA	NA	NA	NA	NA	NA	NA	NA	NA	NA	NA	NA	NA	NA	NA	NA	NA	NA	NA	NA	NA	NA	NA	NA	0.0543646	1.05882e-06	TRUE	6.06388e-88
01.aric	NTRK3.2658_27--KneeHipOA-indep	NTRK3.2658_27	KneeHipOA-indep	490345	89741	400604	Inverse variance weighted	2	0.00190551	0.00957401	0.84224	-0.0168596	0.0206706	1.00191	0.983282	1.02089	0.0638523	1	0.800508	0	NA	NA	NA	NA	NA	NA	NA	NA	NA	NA	NA	NA	NA	NA	NA	NA	NA	NA	NA	NA	NA	NA	NA	NA	NA	NA	NA	0.0543646	2.11005e-07	TRUE	7.62606e-89
01.aric	NTRK3.2658_27--KneeOA-indep	NTRK3.2658_27	KneeOA-indep	396054	62497	333557	Inverse variance weighted	2	-3.17851e-05	0.0120399	0.997894	-0.02363	0.0235664	0.999968	0.976647	1.02385	0.107728	1	0.742745	0	NA	NA	NA	NA	NA	NA	NA	NA	NA	NA	NA	NA	NA	NA	NA	NA	NA	NA	NA	NA	NA	NA	NA	NA	NA	NA	NA	0.0543646	2.72023e-07	TRUE	1.68519e-88
01.aric	NTRK3.2658_27--SpineOA-indep	NTRK3.2658_27	SpineOA-indep	333950	28372	305578	Inverse variance weighted	2	0.0239218	0.0178322	0.17976	-0.0110293	0.0588729	1.02421	0.989031	1.06064	1.09545	1	0.295266	0.0871352	NA	NA	NA	NA	NA	NA	NA	NA	NA	NA	NA	NA	NA	NA	NA	NA	NA	NA	NA	NA	NA	NA	NA	NA	NA	NA	NA	0.0543646	9.18355e-06	TRUE	2.14365e-86
01.aric	NTRK3.2658_27--THR-indep	NTRK3.2658_27	THR-indep	319037	23021	296016	Inverse variance weighted	2	0.00320275	0.0182664	0.860816	-0.0325994	0.0390049	1.00321	0.967926	1.03978	0.0116979	1	0.913871	0	NA	NA	NA	NA	NA	NA	NA	NA	NA	NA	NA	NA	NA	NA	NA	NA	NA	NA	NA	NA	NA	NA	NA	NA	NA	NA	NA	0.0543646	1.33027e-07	TRUE	3.05242e-88
01.aric	NTRK3.2658_27--ThumbOA-indep	NTRK3.2658_27	ThumbOA-indep	247455	10536	236919	Inverse variance weighted	2	0.00118526	0.0293228	0.967757	-0.0562875	0.058658	1.00119	0.945267	1.06041	0.00823071	1	0.927712	0	NA	NA	NA	NA	NA	NA	NA	NA	NA	NA	NA	NA	NA	NA	NA	NA	NA	NA	NA	NA	NA	NA	NA	NA	NA	NA	NA	0.0543646	3.98645e-08	TRUE	8.19624e-88
01.aric	NTRK3.2658_27--TJR-indep	NTRK3.2658_27	TJR-indep	368576	40887	327689	Inverse variance weighted	2	0.00509471	0.0140791	0.717454	-0.0225003	0.0326897	1.00511	0.977751	1.03323	0.145028	1	0.703333	0	NA	NA	NA	NA	NA	NA	NA	NA	NA	NA	NA	NA	NA	NA	NA	NA	NA	NA	NA	NA	NA	NA	NA	NA	NA	NA	NA	0.0543646	7.4876e-07	TRUE	3.91361e-88
01.aric	NTRK3.2658_27--TKR-indep	NTRK3.2658_27	TKR-indep	252041	18200	233841	Inverse variance weighted	2	0.0166437	0.0280173	0.552479	-0.0382702	0.0715576	1.01678	0.962453	1.07418	1.62335	1	0.202625	0.38399	NA	NA	NA	NA	NA	NA	NA	NA	NA	NA	NA	NA	NA	NA	NA	NA	NA	NA	NA	NA	NA	NA	NA	NA	NA	NA	NA	0.0543646	8.7138e-06	TRUE	7.10065e-86
01.aric	NUDCD3.4254_6--AllOA-indep	NUDCD3.4254_6	AllOA-indep	826690	177517	649173	Wald ratio	1	-0.0369386	0.0185219	0.0461164	-0.0732415	-0.000635785	0.963735	0.929376	0.999364	NA	NA	NA	NA	NA	NA	NA	NA	NA	NA	NA	NA	NA	NA	NA	NA	NA	NA	NA	NA	NA	NA	NA	NA	NA	NA	NA	NA	NA	NA	NA	0.00983282	4.81115e-06	TRUE	1.94194e-16
01.aric	NUDCD3.4254_6--Early_AllOA-indep	NUDCD3.4254_6	Early_AllOA-indep	48287	6838	41449	Wald ratio	1	-0.226686	0.0852508	0.00783622	-0.393777	-0.0595942	0.797171	0.674504	0.942147	NA	NA	NA	NA	NA	NA	NA	NA	NA	NA	NA	NA	NA	NA	NA	NA	NA	NA	NA	NA	NA	NA	NA	NA	NA	NA	NA	NA	NA	NA	NA	0.00983282	0.000146424	TRUE	4.47415e-12
01.aric	NUDCD3.4254_6--FingerOA-indep	NUDCD3.4254_6	FingerOA-indep	266618	10804	255814	Wald ratio	1	-0.0165142	0.084789	0.845575	-0.182701	0.149672	0.983621	0.833018	1.16145	NA	NA	NA	NA	NA	NA	NA	NA	NA	NA	NA	NA	NA	NA	NA	NA	NA	NA	NA	NA	NA	NA	NA	NA	NA	NA	NA	NA	NA	NA	NA	0.00983282	1.42282e-07	TRUE	1.00586e-16
01.aric	NUDCD3.4254_6--HandOA-indep	NUDCD3.4254_6	HandOA-indep	303782	20901	282881	Wald ratio	1	-0.0133451	0.0517376	0.796454	-0.114751	0.0880605	0.986744	0.891588	1.09205	NA	NA	NA	NA	NA	NA	NA	NA	NA	NA	NA	NA	NA	NA	NA	NA	NA	NA	NA	NA	NA	NA	NA	NA	NA	NA	NA	NA	NA	NA	NA	0.00983282	2.19015e-07	TRUE	9.57991e-17
01.aric	NUDCD3.4254_6--HipOA-indep	NUDCD3.4254_6	HipOA-indep	353388	36445	316943	Wald ratio	1	0.00928156	0.0375742	0.804893	-0.0643639	0.0829271	1.00932	0.937664	1.08646	NA	NA	NA	NA	NA	NA	NA	NA	NA	NA	NA	NA	NA	NA	NA	NA	NA	NA	NA	NA	NA	NA	NA	NA	NA	NA	NA	NA	NA	NA	NA	0.00983282	1.72668e-07	TRUE	8.23277e-17
01.aric	NUDCD3.4254_6--KneeHipOA-indep	NUDCD3.4254_6	KneeHipOA-indep	490345	89741	400604	Wald ratio	1	-0.00312643	0.0246029	0.89888	-0.051348	0.0450952	0.996878	0.949948	1.04613	NA	NA	NA	NA	NA	NA	NA	NA	NA	NA	NA	NA	NA	NA	NA	NA	NA	NA	NA	NA	NA	NA	NA	NA	NA	NA	NA	NA	NA	NA	NA	0.00983282	3.29326e-08	TRUE	5.7167e-17
01.aric	NUDCD3.4254_6--KneeOA-indep	NUDCD3.4254_6	KneeOA-indep	396054	62497	333557	Wald ratio	1	0.0018449	0.0289221	0.949139	-0.0548425	0.0585323	1.00185	0.946634	1.06028	NA	NA	NA	NA	NA	NA	NA	NA	NA	NA	NA	NA	NA	NA	NA	NA	NA	NA	NA	NA	NA	NA	NA	NA	NA	NA	NA	NA	NA	NA	NA	0.00983282	1.02739e-08	TRUE	6.10057e-17
01.aric	NUDCD3.4254_6--SpineOA-indep	NUDCD3.4254_6	SpineOA-indep	333950	28372	305578	Wald ratio	1	-0.0132333	0.0411419	0.747718	-0.0938715	0.0674049	0.986854	0.9104	1.06973	NA	NA	NA	NA	NA	NA	NA	NA	NA	NA	NA	NA	NA	NA	NA	NA	NA	NA	NA	NA	NA	NA	NA	NA	NA	NA	NA	NA	NA	NA	NA	0.00983282	3.09805e-07	TRUE	9.47779e-17
01.aric	NUDCD3.4254_6--THR-indep	NUDCD3.4254_6	THR-indep	319037	23021	296016	Wald ratio	1	-0.00893329	0.0454063	0.84403	-0.0979297	0.0800631	0.991106	0.906713	1.08336	NA	NA	NA	NA	NA	NA	NA	NA	NA	NA	NA	NA	NA	NA	NA	NA	NA	NA	NA	NA	NA	NA	NA	NA	NA	NA	NA	NA	NA	NA	NA	0.00983282	1.21326e-07	TRUE	8.4658e-17
01.aric	NUDCD3.4254_6--ThumbOA-indep	NUDCD3.4254_6	ThumbOA-indep	247455	10536	236919	Wald ratio	1	-0.00290907	0.0763601	0.969611	-0.152575	0.146757	0.997095	0.858495	1.15807	NA	NA	NA	NA	NA	NA	NA	NA	NA	NA	NA	NA	NA	NA	NA	NA	NA	NA	NA	NA	NA	NA	NA	NA	NA	NA	NA	NA	NA	NA	NA	0.00983282	5.86521e-09	TRUE	8.73714e-17
01.aric	NUDCD3.4254_6--TJR-indep	NUDCD3.4254_6	TJR-indep	368576	40887	327689	Wald ratio	1	-0.0320253	0.0348589	0.358245	-0.100349	0.0362981	0.968482	0.904522	1.03696	NA	NA	NA	NA	NA	NA	NA	NA	NA	NA	NA	NA	NA	NA	NA	NA	NA	NA	NA	NA	NA	NA	NA	NA	NA	NA	NA	NA	NA	NA	NA	0.00983282	2.29e-06	TRUE	1.73707e-16
01.aric	NUDCD3.4254_6--TKR-indep	NUDCD3.4254_6	TKR-indep	252041	18200	233841	Wald ratio	1	-0.0315284	0.0495022	0.524185	-0.128553	0.0654959	0.968963	0.879367	1.06769	NA	NA	NA	NA	NA	NA	NA	NA	NA	NA	NA	NA	NA	NA	NA	NA	NA	NA	NA	NA	NA	NA	NA	NA	NA	NA	NA	NA	NA	NA	NA	0.00983282	1.60948e-06	TRUE	1.98241e-16
01.aric	NUDT12.13947_371--AllOA-indep	NUDT12.13947_371	AllOA-indep	826690	177517	649173	Wald ratio	1	0.000512917	0.0107773	0.962041	-0.0206105	0.0216363	1.00051	0.9796	1.02187	NA	NA	NA	NA	NA	NA	NA	NA	NA	NA	NA	NA	NA	NA	NA	NA	NA	NA	NA	NA	NA	NA	NA	NA	NA	NA	NA	NA	NA	NA	NA	0.0268685	2.73991e-09	TRUE	2.06965e-44
01.aric	NUDT12.13947_371--Early_AllOA-indep	NUDT12.13947_371	Early_AllOA-indep	48287	6838	41449	Wald ratio	1	0.0370049	0.0484963	0.445437	-0.058048	0.132058	1.0377	0.943605	1.14117	NA	NA	NA	NA	NA	NA	NA	NA	NA	NA	NA	NA	NA	NA	NA	NA	NA	NA	NA	NA	NA	NA	NA	NA	NA	NA	NA	NA	NA	NA	NA	0.0268685	1.20584e-05	TRUE	1.17352e-37
01.aric	NUDT12.13947_371--FingerOA-indep	NUDT12.13947_371	FingerOA-indep	266618	10804	255814	Wald ratio	1	-0.0659341	0.0424681	0.12053	-0.149172	0.0173035	0.936193	0.861421	1.01745	NA	NA	NA	NA	NA	NA	NA	NA	NA	NA	NA	NA	NA	NA	NA	NA	NA	NA	NA	NA	NA	NA	NA	NA	NA	NA	NA	NA	NA	NA	NA	0.0268685	9.04078e-06	TRUE	3.63676e-42
01.aric	NUDT12.13947_371--HandOA-indep	NUDT12.13947_371	HandOA-indep	303782	20901	282881	Wald ratio	1	-0.00127241	0.0275906	0.963217	-0.0553499	0.0528051	0.998728	0.946154	1.05422	NA	NA	NA	NA	NA	NA	NA	NA	NA	NA	NA	NA	NA	NA	NA	NA	NA	NA	NA	NA	NA	NA	NA	NA	NA	NA	NA	NA	NA	NA	NA	0.0268685	7.00123e-09	TRUE	9.06452e-44
01.aric	NUDT12.13947_371--HipOA-indep	NUDT12.13947_371	HipOA-indep	353388	36445	316943	Wald ratio	1	0.0174252	0.0219	0.426223	-0.0254988	0.0603491	1.01758	0.974824	1.06221	NA	NA	NA	NA	NA	NA	NA	NA	NA	NA	NA	NA	NA	NA	NA	NA	NA	NA	NA	NA	NA	NA	NA	NA	NA	NA	NA	NA	NA	NA	NA	0.0268685	1.79151e-06	TRUE	2.86823e-43
01.aric	NUDT12.13947_371--KneeHipOA-indep	NUDT12.13947_371	KneeHipOA-indep	490345	89741	400604	Wald ratio	1	0.0125631	0.0146059	0.389711	-0.0160644	0.0411907	1.01264	0.984064	1.04205	NA	NA	NA	NA	NA	NA	NA	NA	NA	NA	NA	NA	NA	NA	NA	NA	NA	NA	NA	NA	NA	NA	NA	NA	NA	NA	NA	NA	NA	NA	NA	0.0268685	1.50883e-06	TRUE	1.47362e-43
01.aric	NUDT12.13947_371--KneeOA-indep	NUDT12.13947_371	KneeOA-indep	396054	62497	333557	Wald ratio	1	0.014396	0.0170808	0.39933	-0.0190824	0.0478744	1.0145	0.981099	1.04904	NA	NA	NA	NA	NA	NA	NA	NA	NA	NA	NA	NA	NA	NA	NA	NA	NA	NA	NA	NA	NA	NA	NA	NA	NA	NA	NA	NA	NA	NA	NA	0.0268685	1.79356e-06	TRUE	2.33551e-43
01.aric	NUDT12.13947_371--SpineOA-indep	NUDT12.13947_371	SpineOA-indep	333950	28372	305578	Wald ratio	1	0.0117217	0.0244123	0.631117	-0.0361264	0.0595698	1.01179	0.964518	1.06138	NA	NA	NA	NA	NA	NA	NA	NA	NA	NA	NA	NA	NA	NA	NA	NA	NA	NA	NA	NA	NA	NA	NA	NA	NA	NA	NA	NA	NA	NA	NA	0.0268685	6.90376e-07	TRUE	1.77377e-43
01.aric	NUDT12.13947_371--THR-indep	NUDT12.13947_371	THR-indep	319037	23021	296016	Wald ratio	1	0.021553	0.0265628	0.417136	-0.03051	0.073616	1.02179	0.969951	1.07639	NA	NA	NA	NA	NA	NA	NA	NA	NA	NA	NA	NA	NA	NA	NA	NA	NA	NA	NA	NA	NA	NA	NA	NA	NA	NA	NA	NA	NA	NA	NA	0.0268685	2.06363e-06	TRUE	3.94741e-43
01.aric	NUDT12.13947_371--ThumbOA-indep	NUDT12.13947_371	ThumbOA-indep	247455	10536	236919	Wald ratio	1	0.0676369	0.0405185	0.0950615	-0.0117795	0.147053	1.06998	0.98829	1.15842	NA	NA	NA	NA	NA	NA	NA	NA	NA	NA	NA	NA	NA	NA	NA	NA	NA	NA	NA	NA	NA	NA	NA	NA	NA	NA	NA	NA	NA	NA	NA	0.0268685	1.12607e-05	TRUE	6.54804e-42
01.aric	NUDT12.13947_371--TJR-indep	NUDT12.13947_371	TJR-indep	368576	40887	327689	Wald ratio	1	0.0231611	0.0205844	0.260515	-0.0171844	0.0635065	1.02343	0.982962	1.06557	NA	NA	NA	NA	NA	NA	NA	NA	NA	NA	NA	NA	NA	NA	NA	NA	NA	NA	NA	NA	NA	NA	NA	NA	NA	NA	NA	NA	NA	NA	NA	0.0268685	3.43491e-06	TRUE	4.82797e-43
01.aric	NUDT12.13947_371--TKR-indep	NUDT12.13947_371	TKR-indep	252041	18200	233841	Wald ratio	1	0.0323166	0.0292661	0.269492	-0.025045	0.0896782	1.03284	0.975266	1.09382	NA	NA	NA	NA	NA	NA	NA	NA	NA	NA	NA	NA	NA	NA	NA	NA	NA	NA	NA	NA	NA	NA	NA	NA	NA	NA	NA	NA	NA	NA	NA	0.0268685	4.83786e-06	TRUE	1.6594e-42
01.aric	NUDT2.16583_8--AllOA-indep	NUDT2.16583_8	AllOA-indep	826690	177517	649173	Wald ratio	1	0.000615188	0.00314916	0.845119	-0.00555716	0.00678754	1.00062	0.994458	1.00681	NA	NA	NA	NA	NA	NA	NA	NA	NA	NA	NA	NA	NA	NA	NA	NA	NA	NA	NA	NA	NA	NA	NA	NA	NA	NA	NA	NA	NA	NA	NA	0.173483	4.61621e-08	TRUE	2.42837e-307
01.aric	NUDT2.16583_8--Early_AllOA-indep	NUDT2.16583_8	Early_AllOA-indep	48287	6838	41449	Wald ratio	1	-0.0236364	0.0146384	0.106379	-0.0523277	0.00505486	0.976641	0.949018	1.00507	NA	NA	NA	NA	NA	NA	NA	NA	NA	NA	NA	NA	NA	NA	NA	NA	NA	NA	NA	NA	NA	NA	NA	NA	NA	NA	NA	NA	NA	NA	NA	0.173483	5.39953e-05	TRUE	1.86656e-261
01.aric	NUDT2.16583_8--FingerOA-indep	NUDT2.16583_8	FingerOA-indep	266618	10804	255814	Wald ratio	1	0.0064967	0.0131065	0.620116	-0.019192	0.0321854	1.00652	0.980991	1.03271	NA	NA	NA	NA	NA	NA	NA	NA	NA	NA	NA	NA	NA	NA	NA	NA	NA	NA	NA	NA	NA	NA	NA	NA	NA	NA	NA	NA	NA	NA	NA	0.173483	9.21569e-07	TRUE	6.85275e-301
01.aric	NUDT2.16583_8--HandOA-indep	NUDT2.16583_8	HandOA-indep	303782	20901	282881	Wald ratio	1	-0.000825147	0.00913843	0.928053	-0.0187365	0.0170862	0.999175	0.981438	1.01723	NA	NA	NA	NA	NA	NA	NA	NA	NA	NA	NA	NA	NA	NA	NA	NA	NA	NA	NA	NA	NA	NA	NA	NA	NA	NA	NA	NA	NA	NA	NA	0.173483	2.68387e-08	TRUE	6.18282e-303
01.aric	NUDT2.16583_8--HipOA-indep	NUDT2.16583_8	HipOA-indep	353388	36445	316943	Wald ratio	1	0.00118056	0.00679314	0.862033	-0.012134	0.0144951	1.00118	0.987939	1.0146	NA	NA	NA	NA	NA	NA	NA	NA	NA	NA	NA	NA	NA	NA	NA	NA	NA	NA	NA	NA	NA	NA	NA	NA	NA	NA	NA	NA	NA	NA	NA	0.173483	8.5464e-08	TRUE	9.64106e-304
01.aric	NUDT2.16583_8--KneeHipOA-indep	NUDT2.16583_8	KneeHipOA-indep	490345	89741	400604	Wald ratio	1	-0.00200039	0.00443876	0.652232	-0.0107003	0.00669958	0.998002	0.989357	1.00672	NA	NA	NA	NA	NA	NA	NA	NA	NA	NA	NA	NA	NA	NA	NA	NA	NA	NA	NA	NA	NA	NA	NA	NA	NA	NA	NA	NA	NA	NA	NA	0.173483	4.14195e-07	TRUE	5.90238e-305
01.aric	NUDT2.16583_8--KneeOA-indep	NUDT2.16583_8	KneeOA-indep	396054	62497	333557	Wald ratio	1	-0.000216422	0.00520912	0.96686	-0.0104263	0.00999346	0.999784	0.989628	1.01004	NA	NA	NA	NA	NA	NA	NA	NA	NA	NA	NA	NA	NA	NA	NA	NA	NA	NA	NA	NA	NA	NA	NA	NA	NA	NA	NA	NA	NA	NA	NA	0.173483	4.35835e-09	TRUE	1.05779e-304
01.aric	NUDT2.16583_8--SpineOA-indep	NUDT2.16583_8	SpineOA-indep	333950	28372	305578	Wald ratio	1	0.00307388	0.0074798	0.681104	-0.0115865	0.0177343	1.00308	0.98848	1.01789	NA	NA	NA	NA	NA	NA	NA	NA	NA	NA	NA	NA	NA	NA	NA	NA	NA	NA	NA	NA	NA	NA	NA	NA	NA	NA	NA	NA	NA	NA	NA	0.173483	5.05727e-07	TRUE	8.01149e-303
01.aric	NUDT2.16583_8--THR-indep	NUDT2.16583_8	THR-indep	319037	23021	296016	Wald ratio	1	-0.00532871	0.0081365	0.512523	-0.0212763	0.0106188	0.994685	0.978948	1.01068	NA	NA	NA	NA	NA	NA	NA	NA	NA	NA	NA	NA	NA	NA	NA	NA	NA	NA	NA	NA	NA	NA	NA	NA	NA	NA	NA	NA	NA	NA	NA	0.173483	1.34441e-06	TRUE	6.4327e-302
01.aric	NUDT2.16583_8--ThumbOA-indep	NUDT2.16583_8	ThumbOA-indep	247455	10536	236919	Wald ratio	1	-0.00123838	0.0124676	0.920878	-0.0256749	0.0231981	0.998762	0.974652	1.02347	NA	NA	NA	NA	NA	NA	NA	NA	NA	NA	NA	NA	NA	NA	NA	NA	NA	NA	NA	NA	NA	NA	NA	NA	NA	NA	NA	NA	NA	NA	NA	0.173483	3.98706e-08	TRUE	2.62086e-301
01.aric	NUDT2.16583_8--TJR-indep	NUDT2.16583_8	TJR-indep	368576	40887	327689	Wald ratio	1	-0.00105466	0.00621132	0.86517	-0.0132289	0.0111195	0.998946	0.986858	1.01118	NA	NA	NA	NA	NA	NA	NA	NA	NA	NA	NA	NA	NA	NA	NA	NA	NA	NA	NA	NA	NA	NA	NA	NA	NA	NA	NA	NA	NA	NA	NA	0.173483	7.8223e-08	TRUE	5.22649e-304
01.aric	NUDT2.16583_8--TKR-indep	NUDT2.16583_8	TKR-indep	252041	18200	233841	Wald ratio	1	-0.00145503	0.00885974	0.869551	-0.0188201	0.0159101	0.998546	0.981356	1.01604	NA	NA	NA	NA	NA	NA	NA	NA	NA	NA	NA	NA	NA	NA	NA	NA	NA	NA	NA	NA	NA	NA	NA	NA	NA	NA	NA	NA	NA	NA	NA	0.173483	1.07012e-07	TRUE	2.73115e-301
01.aric	NUDT9.9482_110--AllOA-indep	NUDT9.9482_110	AllOA-indep	826690	177517	649173	Wald ratio	1	0.00532787	0.0077953	0.494309	-0.00995092	0.0206067	1.00534	0.990098	1.02082	NA	NA	NA	NA	NA	NA	NA	NA	NA	NA	NA	NA	NA	NA	NA	NA	NA	NA	NA	NA	NA	NA	NA	NA	NA	NA	NA	NA	NA	NA	NA	0.0502408	5.65067e-07	TRUE	2.83893e-82
01.aric	NUDT9.9482_110--Early_AllOA-indep	NUDT9.9482_110	Early_AllOA-indep	48287	6838	41449	Wald ratio	1	0.00142373	0.0319262	0.96443	-0.0611516	0.0639991	1.00142	0.940681	1.06609	NA	NA	NA	NA	NA	NA	NA	NA	NA	NA	NA	NA	NA	NA	NA	NA	NA	NA	NA	NA	NA	NA	NA	NA	NA	NA	NA	NA	NA	NA	NA	0.0502408	4.11866e-08	TRUE	8.8513e-73
01.aric	NUDT9.9482_110--FingerOA-indep	NUDT9.9482_110	FingerOA-indep	266618	10804	255814	Wald ratio	1	0.0270847	0.0284747	0.341511	-0.0287257	0.082895	1.02745	0.971683	1.08643	NA	NA	NA	NA	NA	NA	NA	NA	NA	NA	NA	NA	NA	NA	NA	NA	NA	NA	NA	NA	NA	NA	NA	NA	NA	NA	NA	NA	NA	NA	NA	0.0502408	3.39346e-06	TRUE	4.39415e-80
01.aric	NUDT9.9482_110--HandOA-indep	NUDT9.9482_110	HandOA-indep	303782	20901	282881	Wald ratio	1	-0.0109988	0.0207257	0.595637	-0.0516212	0.0296236	0.989061	0.949689	1.03007	NA	NA	NA	NA	NA	NA	NA	NA	NA	NA	NA	NA	NA	NA	NA	NA	NA	NA	NA	NA	NA	NA	NA	NA	NA	NA	NA	NA	NA	NA	NA	0.0502408	9.27073e-07	TRUE	6.01215e-81
01.aric	NUDT9.9482_110--HipOA-indep	NUDT9.9482_110	HipOA-indep	353388	36445	316943	Wald ratio	1	0.00135611	0.0169347	0.936175	-0.0318359	0.0345482	1.00136	0.968665	1.03515	NA	NA	NA	NA	NA	NA	NA	NA	NA	NA	NA	NA	NA	NA	NA	NA	NA	NA	NA	NA	NA	NA	NA	NA	NA	NA	NA	NA	NA	NA	NA	0.0502408	1.81461e-08	TRUE	8.73522e-82
01.aric	NUDT9.9482_110--KneeHipOA-indep	NUDT9.9482_110	KneeHipOA-indep	490345	89741	400604	Wald ratio	1	-3.56478e-05	0.0105988	0.997316	-0.0208093	0.020738	0.999964	0.979406	1.02095	NA	NA	NA	NA	NA	NA	NA	NA	NA	NA	NA	NA	NA	NA	NA	NA	NA	NA	NA	NA	NA	NA	NA	NA	NA	NA	NA	NA	NA	NA	NA	0.0502408	2.30701e-11	TRUE	2.51749e-82
01.aric	NUDT9.9482_110--KneeOA-indep	NUDT9.9482_110	KneeOA-indep	396054	62497	333557	Wald ratio	1	-0.0060473	0.0121998	0.620115	-0.029959	0.0178644	0.993971	0.970485	1.01802	NA	NA	NA	NA	NA	NA	NA	NA	NA	NA	NA	NA	NA	NA	NA	NA	NA	NA	NA	NA	NA	NA	NA	NA	NA	NA	NA	NA	NA	NA	NA	0.0502408	6.20389e-07	TRUE	1.68646e-81
01.aric	NUDT9.9482_110--SpineOA-indep	NUDT9.9482_110	SpineOA-indep	333950	28372	305578	Wald ratio	1	-0.000256401	0.0168384	0.987851	-0.0332596	0.0327468	0.999744	0.967287	1.03329	NA	NA	NA	NA	NA	NA	NA	NA	NA	NA	NA	NA	NA	NA	NA	NA	NA	NA	NA	NA	NA	NA	NA	NA	NA	NA	NA	NA	NA	NA	NA	0.0502408	6.94321e-10	TRUE	9.08322e-82
01.aric	NUDT9.9482_110--THR-indep	NUDT9.9482_110	THR-indep	319037	23021	296016	Wald ratio	1	-0.00108929	0.0186355	0.953388	-0.0376149	0.0354363	0.998911	0.963084	1.03607	NA	NA	NA	NA	NA	NA	NA	NA	NA	NA	NA	NA	NA	NA	NA	NA	NA	NA	NA	NA	NA	NA	NA	NA	NA	NA	NA	NA	NA	NA	NA	0.0502408	1.07095e-08	TRUE	1.23327e-81
01.aric	NUDT9.9482_110--ThumbOA-indep	NUDT9.9482_110	ThumbOA-indep	247455	10536	236919	Wald ratio	1	0.0163341	0.0271142	0.546897	-0.0368098	0.0694779	1.01647	0.963859	1.07195	NA	NA	NA	NA	NA	NA	NA	NA	NA	NA	NA	NA	NA	NA	NA	NA	NA	NA	NA	NA	NA	NA	NA	NA	NA	NA	NA	NA	NA	NA	NA	0.0502408	1.46657e-06	TRUE	2.32211e-80
01.aric	NUDT9.9482_110--TJR-indep	NUDT9.9482_110	TJR-indep	368576	40887	327689	Wald ratio	1	0.0033066	0.01413	0.814975	-0.0243881	0.0310013	1.00331	0.975907	1.03149	NA	NA	NA	NA	NA	NA	NA	NA	NA	NA	NA	NA	NA	NA	NA	NA	NA	NA	NA	NA	NA	NA	NA	NA	NA	NA	NA	NA	NA	NA	NA	0.0502408	1.48579e-07	TRUE	1.12529e-81
01.aric	NUDT9.9482_110--TKR-indep	NUDT9.9482_110	TKR-indep	252041	18200	233841	Wald ratio	1	0.00150781	0.0205016	0.941372	-0.0386754	0.041691	1.00151	0.962063	1.04257	NA	NA	NA	NA	NA	NA	NA	NA	NA	NA	NA	NA	NA	NA	NA	NA	NA	NA	NA	NA	NA	NA	NA	NA	NA	NA	NA	NA	NA	NA	NA	0.0502408	2.14611e-08	TRUE	3.86105e-81
01.aric	OAF.6414_8--AllOA-indep	OAF.6414_8	AllOA-indep	826690	177517	649173	Wald ratio	1	-0.00553321	0.00442734	0.211379	-0.0142108	0.00314438	0.994482	0.98589	1.00315	NA	NA	NA	NA	NA	NA	NA	NA	NA	NA	NA	NA	NA	NA	NA	NA	NA	NA	NA	NA	NA	NA	NA	NA	NA	NA	NA	NA	NA	NA	NA	0.161493	1.88941e-06	TRUE	4.64979e-282
01.aric	OAF.6414_8--Early_AllOA-indep	OAF.6414_8	Early_AllOA-indep	48287	6838	41449	Wald ratio	1	0.00684119	0.01912	0.72049	-0.0306339	0.0443163	1.00686	0.969831	1.04531	NA	NA	NA	NA	NA	NA	NA	NA	NA	NA	NA	NA	NA	NA	NA	NA	NA	NA	NA	NA	NA	NA	NA	NA	NA	NA	NA	NA	NA	NA	NA	0.161493	2.65144e-06	TRUE	1.59987e-247
01.aric	OAF.6414_8--FingerOA-indep	OAF.6414_8	FingerOA-indep	266618	10804	255814	Wald ratio	1	-0.0178033	0.0175377	0.310038	-0.0521773	0.0165706	0.982354	0.949161	1.01671	NA	NA	NA	NA	NA	NA	NA	NA	NA	NA	NA	NA	NA	NA	NA	NA	NA	NA	NA	NA	NA	NA	NA	NA	NA	NA	NA	NA	NA	NA	NA	0.161493	3.86517e-06	TRUE	2.66682e-276
01.aric	OAF.6414_8--HandOA-indep	OAF.6414_8	HandOA-indep	303782	20901	282881	Wald ratio	1	-0.014763	0.0119991	0.218569	-0.0382811	0.00875523	0.985345	0.962442	1.00879	NA	NA	NA	NA	NA	NA	NA	NA	NA	NA	NA	NA	NA	NA	NA	NA	NA	NA	NA	NA	NA	NA	NA	NA	NA	NA	NA	NA	NA	NA	NA	0.161493	4.98301e-06	TRUE	7.68158e-277
01.aric	OAF.6414_8--HipOA-indep	OAF.6414_8	HipOA-indep	353388	36445	316943	Wald ratio	1	0.00351487	0.00886127	0.691622	-0.0138532	0.0208829	1.00352	0.986242	1.0211	NA	NA	NA	NA	NA	NA	NA	NA	NA	NA	NA	NA	NA	NA	NA	NA	NA	NA	NA	NA	NA	NA	NA	NA	NA	NA	NA	NA	NA	NA	NA	0.161493	4.45223e-07	TRUE	8.88646e-280
01.aric	OAF.6414_8--KneeHipOA-indep	OAF.6414_8	KneeHipOA-indep	490345	89741	400604	Wald ratio	1	-0.00417767	0.00590554	0.479309	-0.0157525	0.00739719	0.995831	0.984371	1.00742	NA	NA	NA	NA	NA	NA	NA	NA	NA	NA	NA	NA	NA	NA	NA	NA	NA	NA	NA	NA	NA	NA	NA	NA	NA	NA	NA	NA	NA	NA	NA	0.161493	1.02058e-06	TRUE	6.91558e-281
01.aric	OAF.6414_8--KneeOA-indep	OAF.6414_8	KneeOA-indep	396054	62497	333557	Wald ratio	1	-0.00638145	0.00686547	0.35263	-0.0198378	0.00707487	0.993639	0.980358	1.0071	NA	NA	NA	NA	NA	NA	NA	NA	NA	NA	NA	NA	NA	NA	NA	NA	NA	NA	NA	NA	NA	NA	NA	NA	NA	NA	NA	NA	NA	NA	NA	0.161493	2.18145e-06	TRUE	2.55903e-279
01.aric	OAF.6414_8--SpineOA-indep	OAF.6414_8	SpineOA-indep	333950	28372	305578	Wald ratio	1	-0.0127751	0.00980461	0.192587	-0.0319921	0.00644199	0.987306	0.968514	1.00646	NA	NA	NA	NA	NA	NA	NA	NA	NA	NA	NA	NA	NA	NA	NA	NA	NA	NA	NA	NA	NA	NA	NA	NA	NA	NA	NA	NA	NA	NA	NA	0.161493	5.08376e-06	TRUE	2.17836e-277
01.aric	OAF.6414_8--THR-indep	OAF.6414_8	THR-indep	319037	23021	296016	Wald ratio	1	0.00221642	0.0105971	0.834329	-0.0185539	0.0229868	1.00222	0.981617	1.02325	NA	NA	NA	NA	NA	NA	NA	NA	NA	NA	NA	NA	NA	NA	NA	NA	NA	NA	NA	NA	NA	NA	NA	NA	NA	NA	NA	NA	NA	NA	NA	0.161493	1.37117e-07	TRUE	1.43895e-279
01.aric	OAF.6414_8--ThumbOA-indep	OAF.6414_8	ThumbOA-indep	247455	10536	236919	Wald ratio	1	-0.0155177	0.0165071	0.347186	-0.0478717	0.0168362	0.984602	0.953256	1.01698	NA	NA	NA	NA	NA	NA	NA	NA	NA	NA	NA	NA	NA	NA	NA	NA	NA	NA	NA	NA	NA	NA	NA	NA	NA	NA	NA	NA	NA	NA	NA	0.161493	3.57125e-06	TRUE	7.68158e-276
01.aric	OAF.6414_8--TJR-indep	OAF.6414_8	TJR-indep	368576	40887	327689	Wald ratio	1	-0.00388047	0.00825436	0.638276	-0.020059	0.0122981	0.996127	0.980141	1.01237	NA	NA	NA	NA	NA	NA	NA	NA	NA	NA	NA	NA	NA	NA	NA	NA	NA	NA	NA	NA	NA	NA	NA	NA	NA	NA	NA	NA	NA	NA	NA	0.161493	5.99621e-07	TRUE	7.24026e-280
01.aric	OAF.6414_8--TKR-indep	OAF.6414_8	TKR-indep	252041	18200	233841	Wald ratio	1	-0.00763936	0.0118017	0.51743	-0.0307706	0.0154919	0.99239	0.969698	1.01561	NA	NA	NA	NA	NA	NA	NA	NA	NA	NA	NA	NA	NA	NA	NA	NA	NA	NA	NA	NA	NA	NA	NA	NA	NA	NA	NA	NA	NA	NA	NA	0.161493	1.6625e-06	TRUE	9.29635e-277
01.aric	OBP2B.5680_54--AllOA-indep	OBP2B.5680_54	AllOA-indep	826690	177517	649173	Wald ratio	1	-0.00563719	0.00861325	0.512803	-0.0225192	0.0112448	0.994379	0.977733	1.01131	NA	NA	NA	NA	NA	NA	NA	NA	NA	NA	NA	NA	NA	NA	NA	NA	NA	NA	NA	NA	NA	NA	NA	NA	NA	NA	NA	NA	NA	NA	NA	0.0414978	5.18144e-07	TRUE	7.43985e-68
01.aric	OBP2B.5680_54--Early_AllOA-indep	OBP2B.5680_54	Early_AllOA-indep	48287	6838	41449	Wald ratio	1	-0.0134579	0.0364957	0.712312	-0.0849894	0.0580737	0.986632	0.918522	1.05979	NA	NA	NA	NA	NA	NA	NA	NA	NA	NA	NA	NA	NA	NA	NA	NA	NA	NA	NA	NA	NA	NA	NA	NA	NA	NA	NA	NA	NA	NA	NA	0.0414978	2.81618e-06	TRUE	3.06366e-59
01.aric	OBP2B.5680_54--FingerOA-indep	OBP2B.5680_54	FingerOA-indep	266618	10804	255814	Wald ratio	1	0.0388541	0.0342966	0.257263	-0.0283673	0.106075	1.03962	0.972031	1.11191	NA	NA	NA	NA	NA	NA	NA	NA	NA	NA	NA	NA	NA	NA	NA	NA	NA	NA	NA	NA	NA	NA	NA	NA	NA	NA	NA	NA	NA	NA	NA	0.0414978	4.81376e-06	TRUE	9.42246e-66
01.aric	OBP2B.5680_54--HandOA-indep	OBP2B.5680_54	HandOA-indep	303782	20901	282881	Wald ratio	1	0.0398967	0.0234674	0.0891142	-0.00609943	0.0858927	1.0407	0.993919	1.08969	NA	NA	NA	NA	NA	NA	NA	NA	NA	NA	NA	NA	NA	NA	NA	NA	NA	NA	NA	NA	NA	NA	NA	NA	NA	NA	NA	NA	NA	NA	NA	0.0414978	9.51443e-06	TRUE	2.11384e-65
01.aric	OBP2B.5680_54--HipOA-indep	OBP2B.5680_54	HipOA-indep	353388	36445	316943	Wald ratio	1	-0.0252562	0.0173132	0.144624	-0.05919	0.00867762	0.97506	0.942528	1.00872	NA	NA	NA	NA	NA	NA	NA	NA	NA	NA	NA	NA	NA	NA	NA	NA	NA	NA	NA	NA	NA	NA	NA	NA	NA	NA	NA	NA	NA	NA	NA	0.0414978	6.02189e-06	TRUE	5.26967e-66
01.aric	OBP2B.5680_54--KneeHipOA-indep	OBP2B.5680_54	KneeHipOA-indep	490345	89741	400604	Wald ratio	1	-0.00701574	0.0114412	0.539744	-0.0294405	0.015409	0.993009	0.970989	1.01553	NA	NA	NA	NA	NA	NA	NA	NA	NA	NA	NA	NA	NA	NA	NA	NA	NA	NA	NA	NA	NA	NA	NA	NA	NA	NA	NA	NA	NA	NA	NA	0.0414978	7.66841e-07	TRUE	2.29103e-67
01.aric	OBP2B.5680_54--KneeOA-indep	OBP2B.5680_54	KneeOA-indep	396054	62497	333557	Wald ratio	1	0.00305498	0.0133969	0.819618	-0.023203	0.0293129	1.00306	0.977064	1.02975	NA	NA	NA	NA	NA	NA	NA	NA	NA	NA	NA	NA	NA	NA	NA	NA	NA	NA	NA	NA	NA	NA	NA	NA	NA	NA	NA	NA	NA	NA	NA	0.0414978	1.31297e-07	TRUE	1.81566e-67
01.aric	OBP2B.5680_54--SpineOA-indep	OBP2B.5680_54	SpineOA-indep	333950	28372	305578	Wald ratio	1	-0.0105969	0.0190256	0.577542	-0.047887	0.0266933	0.989459	0.953241	1.02705	NA	NA	NA	NA	NA	NA	NA	NA	NA	NA	NA	NA	NA	NA	NA	NA	NA	NA	NA	NA	NA	NA	NA	NA	NA	NA	NA	NA	NA	NA	NA	0.0414978	9.28963e-07	TRUE	7.20135e-67
01.aric	OBP2B.5680_54--THR-indep	OBP2B.5680_54	THR-indep	319037	23021	296016	Wald ratio	1	-0.032581	0.0212623	0.125439	-0.0742551	0.0090931	0.967944	0.928435	1.00913	NA	NA	NA	NA	NA	NA	NA	NA	NA	NA	NA	NA	NA	NA	NA	NA	NA	NA	NA	NA	NA	NA	NA	NA	NA	NA	NA	NA	NA	NA	NA	0.0414978	7.35985e-06	TRUE	1.0518e-65
01.aric	OBP2B.5680_54--ThumbOA-indep	OBP2B.5680_54	ThumbOA-indep	247455	10536	236919	Wald ratio	1	0.0365349	0.0324582	0.260337	-0.0270833	0.100153	1.03721	0.97328	1.10534	NA	NA	NA	NA	NA	NA	NA	NA	NA	NA	NA	NA	NA	NA	NA	NA	NA	NA	NA	NA	NA	NA	NA	NA	NA	NA	NA	NA	NA	NA	NA	0.0414978	5.12002e-06	TRUE	1.40311e-65
01.aric	OBP2B.5680_54--TJR-indep	OBP2B.5680_54	TJR-indep	368576	40887	327689	Wald ratio	1	-0.0120426	0.01656	0.4671	-0.0445003	0.0204151	0.98803	0.956475	1.02062	NA	NA	NA	NA	NA	NA	NA	NA	NA	NA	NA	NA	NA	NA	NA	NA	NA	NA	NA	NA	NA	NA	NA	NA	NA	NA	NA	NA	NA	NA	NA	0.0414978	1.4348e-06	TRUE	7.52059e-67
01.aric	OBP2B.5680_54--TKR-indep	OBP2B.5680_54	TKR-indep	252041	18200	233841	Wald ratio	1	0.00165555	0.02318	0.943062	-0.0437772	0.0470883	1.00166	0.957167	1.04821	NA	NA	NA	NA	NA	NA	NA	NA	NA	NA	NA	NA	NA	NA	NA	NA	NA	NA	NA	NA	NA	NA	NA	NA	NA	NA	NA	NA	NA	NA	NA	0.0414978	2.02392e-08	TRUE	6.08016e-67
01.aric	OLA1.12659_13--AllOA-indep	OLA1.12659_13	AllOA-indep	826690	177517	649173	Wald ratio	1	0.000130656	0.00459268	0.977304	-0.008871	0.00913231	1.00013	0.991168	1.00917	NA	NA	NA	NA	NA	NA	NA	NA	NA	NA	NA	NA	NA	NA	NA	NA	NA	NA	NA	NA	NA	NA	NA	NA	NA	NA	NA	NA	NA	NA	NA	0.15529	9.79005e-10	TRUE	1.0252e-271
01.aric	OLA1.12659_13--Early_AllOA-indep	OLA1.12659_13	Early_AllOA-indep	48287	6838	41449	Wald ratio	1	0.0129284	0.0199331	0.516604	-0.0261404	0.0519972	1.01301	0.974198	1.05337	NA	NA	NA	NA	NA	NA	NA	NA	NA	NA	NA	NA	NA	NA	NA	NA	NA	NA	NA	NA	NA	NA	NA	NA	NA	NA	NA	NA	NA	NA	NA	0.15529	8.71225e-06	TRUE	1.97381e-235
01.aric	OLA1.12659_13--FingerOA-indep	OLA1.12659_13	FingerOA-indep	266618	10804	255814	Wald ratio	1	0.0104122	0.017503	0.551924	-0.0238937	0.044718	1.01047	0.97639	1.04573	NA	NA	NA	NA	NA	NA	NA	NA	NA	NA	NA	NA	NA	NA	NA	NA	NA	NA	NA	NA	NA	NA	NA	NA	NA	NA	NA	NA	NA	NA	NA	0.15529	1.32731e-06	TRUE	1.74671e-265
01.aric	OLA1.12659_13--HandOA-indep	OLA1.12659_13	HandOA-indep	303782	20901	282881	Wald ratio	1	0.0056438	0.0119509	0.636748	-0.0177799	0.0290675	1.00566	0.982377	1.02949	NA	NA	NA	NA	NA	NA	NA	NA	NA	NA	NA	NA	NA	NA	NA	NA	NA	NA	NA	NA	NA	NA	NA	NA	NA	NA	NA	NA	NA	NA	NA	0.15529	7.34154e-07	TRUE	1.03649e-266
01.aric	OLA1.12659_13--HipOA-indep	OLA1.12659_13	HipOA-indep	353388	36445	316943	Wald ratio	1	0.00699247	0.00898811	0.436587	-0.0106242	0.0246092	1.00702	0.989432	1.02491	NA	NA	NA	NA	NA	NA	NA	NA	NA	NA	NA	NA	NA	NA	NA	NA	NA	NA	NA	NA	NA	NA	NA	NA	NA	NA	NA	NA	NA	NA	NA	0.15529	1.71268e-06	TRUE	5.35066e-267
01.aric	OLA1.12659_13--KneeHipOA-indep	OLA1.12659_13	KneeHipOA-indep	490345	89741	400604	Wald ratio	1	-0.00268517	0.00806281	0.73911	-0.0184883	0.0131179	0.997318	0.981682	1.0132	NA	NA	NA	NA	NA	NA	NA	NA	NA	NA	NA	NA	NA	NA	NA	NA	NA	NA	NA	NA	NA	NA	NA	NA	NA	NA	NA	NA	NA	NA	NA	0.15529	2.26189e-07	TRUE	1.48387e-269
01.aric	OLA1.12659_13--KneeOA-indep	OLA1.12659_13	KneeOA-indep	396054	62497	333557	Wald ratio	1	-0.00618477	0.0070153	0.377987	-0.0199348	0.00756522	0.993834	0.980263	1.00759	NA	NA	NA	NA	NA	NA	NA	NA	NA	NA	NA	NA	NA	NA	NA	NA	NA	NA	NA	NA	NA	NA	NA	NA	NA	NA	NA	NA	NA	NA	NA	0.15529	1.96247e-06	TRUE	1.88155e-267
01.aric	OLA1.12659_13--SpineOA-indep	OLA1.12659_13	SpineOA-indep	333950	28372	305578	Wald ratio	1	0.00189738	0.0101767	0.852097	-0.018049	0.0218438	1.0019	0.982113	1.02208	NA	NA	NA	NA	NA	NA	NA	NA	NA	NA	NA	NA	NA	NA	NA	NA	NA	NA	NA	NA	NA	NA	NA	NA	NA	NA	NA	NA	NA	NA	NA	0.15529	1.04091e-07	TRUE	6.00595e-268
01.aric	OLA1.12659_13--THR-indep	OLA1.12659_13	THR-indep	319037	23021	296016	Wald ratio	1	0.0203401	0.0108791	0.0615324	-0.00098292	0.0416631	1.02055	0.999018	1.04254	NA	NA	NA	NA	NA	NA	NA	NA	NA	NA	NA	NA	NA	NA	NA	NA	NA	NA	NA	NA	NA	NA	NA	NA	NA	NA	NA	NA	NA	NA	NA	0.15529	1.09567e-05	TRUE	6.89388e-264
01.aric	OLA1.12659_13--ThumbOA-indep	OLA1.12659_13	ThumbOA-indep	247455	10536	236919	Wald ratio	1	0.00929382	0.0165153	0.573612	-0.0230762	0.0416638	1.00934	0.977188	1.04254	NA	NA	NA	NA	NA	NA	NA	NA	NA	NA	NA	NA	NA	NA	NA	NA	NA	NA	NA	NA	NA	NA	NA	NA	NA	NA	NA	NA	NA	NA	NA	0.15529	1.27974e-06	TRUE	5.64587e-265
01.aric	OLA1.12659_13--TJR-indep	OLA1.12659_13	TJR-indep	368576	40887	327689	Wald ratio	1	-0.000961487	0.00855083	0.910472	-0.0177211	0.0157981	0.999039	0.982435	1.01592	NA	NA	NA	NA	NA	NA	NA	NA	NA	NA	NA	NA	NA	NA	NA	NA	NA	NA	NA	NA	NA	NA	NA	NA	NA	NA	NA	NA	NA	NA	NA	0.15529	3.43041e-08	TRUE	1.18562e-268
01.aric	OLA1.12659_13--TKR-indep	OLA1.12659_13	TKR-indep	252041	18200	233841	Wald ratio	1	-0.0154131	0.0120056	0.199202	-0.038944	0.00811782	0.984705	0.961805	1.00815	NA	NA	NA	NA	NA	NA	NA	NA	NA	NA	NA	NA	NA	NA	NA	NA	NA	NA	NA	NA	NA	NA	NA	NA	NA	NA	NA	NA	NA	NA	NA	0.15529	6.53952e-06	TRUE	2.61962e-263
01.aric	OLFM1.5703_26--AllOA-indep	OLFM1.5703_26	AllOA-indep	826690	177517	649173	Wald ratio	1	0.0459905	0.0183272	0.0120933	0.0100692	0.0819119	1.04706	1.01012	1.08536	NA	NA	NA	NA	NA	NA	NA	NA	NA	NA	NA	NA	NA	NA	NA	NA	NA	NA	NA	NA	NA	NA	NA	NA	NA	NA	NA	NA	NA	NA	NA	0.00966703	7.61726e-06	TRUE	5.22944e-16
01.aric	OLFM1.5703_26--Early_AllOA-indep	OLFM1.5703_26	Early_AllOA-indep	48287	6838	41449	Wald ratio	1	0.175765	0.080578	0.0291611	0.017832	0.333698	1.19216	1.01799	1.39612	NA	NA	NA	NA	NA	NA	NA	NA	NA	NA	NA	NA	NA	NA	NA	NA	NA	NA	NA	NA	NA	NA	NA	NA	NA	NA	NA	NA	NA	NA	NA	0.00966703	9.85376e-05	TRUE	2.11942e-12
01.aric	OLFM1.5703_26--FingerOA-indep	OLFM1.5703_26	FingerOA-indep	266618	10804	255814	Wald ratio	1	-0.115571	0.0738013	0.117355	-0.260222	0.0290796	0.890857	0.770881	1.02951	NA	NA	NA	NA	NA	NA	NA	NA	NA	NA	NA	NA	NA	NA	NA	NA	NA	NA	NA	NA	NA	NA	NA	NA	NA	NA	NA	NA	NA	NA	NA	0.00966703	9.19775e-06	TRUE	1.1419e-15
01.aric	OLFM1.5703_26--HandOA-indep	OLFM1.5703_26	HandOA-indep	303782	20901	282881	Wald ratio	1	-0.109443	0.0506437	0.0306926	-0.208705	-0.0101812	0.896333	0.811635	0.98987	NA	NA	NA	NA	NA	NA	NA	NA	NA	NA	NA	NA	NA	NA	NA	NA	NA	NA	NA	NA	NA	NA	NA	NA	NA	NA	NA	NA	NA	NA	NA	0.00966703	1.53731e-05	TRUE	1.88082e-15
01.aric	OLFM1.5703_26--HipOA-indep	OLFM1.5703_26	HipOA-indep	353388	36445	316943	Wald ratio	1	0.0625343	0.037112	0.0919858	-0.0102053	0.135274	1.06453	0.989847	1.14485	NA	NA	NA	NA	NA	NA	NA	NA	NA	NA	NA	NA	NA	NA	NA	NA	NA	NA	NA	NA	NA	NA	NA	NA	NA	NA	NA	NA	NA	NA	NA	0.00966703	8.03446e-06	TRUE	8.06274e-16
01.aric	OLFM1.5703_26--KneeHipOA-indep	OLFM1.5703_26	KneeHipOA-indep	490345	89741	400604	Wald ratio	1	0.0405417	0.0247445	0.101336	-0.00795758	0.089041	1.04137	0.992074	1.09313	NA	NA	NA	NA	NA	NA	NA	NA	NA	NA	NA	NA	NA	NA	NA	NA	NA	NA	NA	NA	NA	NA	NA	NA	NA	NA	NA	NA	NA	NA	NA	0.00966703	5.47449e-06	TRUE	4.7576e-16
01.aric	OLFM1.5703_26--KneeOA-indep	OLFM1.5703_26	KneeOA-indep	396054	62497	333557	Wald ratio	1	0.0294351	0.0287736	0.306314	-0.0269612	0.0858313	1.02987	0.973399	1.08962	NA	NA	NA	NA	NA	NA	NA	NA	NA	NA	NA	NA	NA	NA	NA	NA	NA	NA	NA	NA	NA	NA	NA	NA	NA	NA	NA	NA	NA	NA	NA	0.00966703	2.64234e-06	TRUE	3.25002e-16
01.aric	OLFM1.5703_26--SpineOA-indep	OLFM1.5703_26	SpineOA-indep	333950	28372	305578	Wald ratio	1	0.0970802	0.0407897	0.0173118	0.0171324	0.177028	1.10195	1.01728	1.19366	NA	NA	NA	NA	NA	NA	NA	NA	NA	NA	NA	NA	NA	NA	NA	NA	NA	NA	NA	NA	NA	NA	NA	NA	NA	NA	NA	NA	NA	NA	NA	0.00966703	1.69621e-05	TRUE	2.01054e-15
01.aric	OLFM1.5703_26--THR-indep	OLFM1.5703_26	THR-indep	319037	23021	296016	Wald ratio	1	0.0232952	0.0449874	0.604586	-0.06488	0.111471	1.02357	0.93718	1.11792	NA	NA	NA	NA	NA	NA	NA	NA	NA	NA	NA	NA	NA	NA	NA	NA	NA	NA	NA	NA	NA	NA	NA	NA	NA	NA	NA	NA	NA	NA	NA	0.00966703	8.40456e-07	TRUE	2.29403e-16
01.aric	OLFM1.5703_26--ThumbOA-indep	OLFM1.5703_26	ThumbOA-indep	247455	10536	236919	Wald ratio	1	-0.0860527	0.069063	0.212763	-0.221416	0.0493108	0.917546	0.801383	1.05055	NA	NA	NA	NA	NA	NA	NA	NA	NA	NA	NA	NA	NA	NA	NA	NA	NA	NA	NA	NA	NA	NA	NA	NA	NA	NA	NA	NA	NA	NA	NA	0.00966703	6.27401e-06	TRUE	8.51288e-16
01.aric	OLFM1.5703_26--TJR-indep	OLFM1.5703_26	TJR-indep	368576	40887	327689	Wald ratio	1	0.0233218	0.0347401	0.502016	-0.0447688	0.0914124	1.0236	0.956219	1.09572	NA	NA	NA	NA	NA	NA	NA	NA	NA	NA	NA	NA	NA	NA	NA	NA	NA	NA	NA	NA	NA	NA	NA	NA	NA	NA	NA	NA	NA	NA	NA	0.00966703	1.22275e-06	TRUE	2.36539e-16
01.aric	OLFM1.5703_26--TKR-indep	OLFM1.5703_26	TKR-indep	252041	18200	233841	Wald ratio	1	0.00401135	0.0495442	0.93547	-0.0930953	0.101118	1.00402	0.911107	1.10641	NA	NA	NA	NA	NA	NA	NA	NA	NA	NA	NA	NA	NA	NA	NA	NA	NA	NA	NA	NA	NA	NA	NA	NA	NA	NA	NA	NA	NA	NA	NA	0.00966703	2.60093e-08	TRUE	1.65332e-16
01.aric	OLFML3.8660_5--AllOA-indep	OLFML3.8660_5	AllOA-indep	826690	177517	649173	Wald ratio	1	0.0158808	0.0157673	0.313839	-0.0150231	0.0467847	1.01601	0.985089	1.0479	NA	NA	NA	NA	NA	NA	NA	NA	NA	NA	NA	NA	NA	NA	NA	NA	NA	NA	NA	NA	NA	NA	NA	NA	NA	NA	NA	NA	NA	NA	NA	0.0125869	1.22713e-06	TRUE	4.04083e-21
01.aric	OLFML3.8660_5--Early_AllOA-indep	OLFML3.8660_5	Early_AllOA-indep	48287	6838	41449	Wald ratio	1	0.0158025	0.0688165	0.818377	-0.119078	0.150683	1.01593	0.887739	1.16263	NA	NA	NA	NA	NA	NA	NA	NA	NA	NA	NA	NA	NA	NA	NA	NA	NA	NA	NA	NA	NA	NA	NA	NA	NA	NA	NA	NA	NA	NA	NA	0.0125869	1.09209e-06	TRUE	9.50397e-19
01.aric	OLFML3.8660_5--FingerOA-indep	OLFML3.8660_5	FingerOA-indep	266618	10804	255814	Wald ratio	1	-0.103233	0.0610434	0.0908109	-0.222878	0.0164124	0.901917	0.800213	1.01655	NA	NA	NA	NA	NA	NA	NA	NA	NA	NA	NA	NA	NA	NA	NA	NA	NA	NA	NA	NA	NA	NA	NA	NA	NA	NA	NA	NA	NA	NA	NA	0.0125869	1.07268e-05	TRUE	4.93433e-20
01.aric	OLFML3.8660_5--HandOA-indep	OLFML3.8660_5	HandOA-indep	303782	20901	282881	Wald ratio	1	-0.0532497	0.0422219	0.207242	-0.136005	0.0295052	0.948143	0.872839	1.02994	NA	NA	NA	NA	NA	NA	NA	NA	NA	NA	NA	NA	NA	NA	NA	NA	NA	NA	NA	NA	NA	NA	NA	NA	NA	NA	NA	NA	NA	NA	NA	0.0125869	5.23599e-06	TRUE	1.98639e-20
01.aric	OLFML3.8660_5--HipOA-indep	OLFML3.8660_5	HipOA-indep	353388	36445	316943	Wald ratio	1	0.0239885	0.0311286	0.440928	-0.0370235	0.0850006	1.02428	0.963653	1.08872	NA	NA	NA	NA	NA	NA	NA	NA	NA	NA	NA	NA	NA	NA	NA	NA	NA	NA	NA	NA	NA	NA	NA	NA	NA	NA	NA	NA	NA	NA	NA	0.0125869	1.6805e-06	TRUE	7.85711e-21
01.aric	OLFML3.8660_5--KneeHipOA-indep	OLFML3.8660_5	KneeHipOA-indep	490345	89741	400604	Wald ratio	1	0.0422001	0.0211107	0.0456095	0.000823103	0.083577	1.0431	1.00082	1.08717	NA	NA	NA	NA	NA	NA	NA	NA	NA	NA	NA	NA	NA	NA	NA	NA	NA	NA	NA	NA	NA	NA	NA	NA	NA	NA	NA	NA	NA	NA	NA	0.0125869	8.14925e-06	TRUE	2.1135e-20
01.aric	OLFML3.8660_5--KneeOA-indep	OLFML3.8660_5	KneeOA-indep	396054	62497	333557	Wald ratio	1	0.0359412	0.0243735	0.140321	-0.0118309	0.0837133	1.03659	0.988239	1.08732	NA	NA	NA	NA	NA	NA	NA	NA	NA	NA	NA	NA	NA	NA	NA	NA	NA	NA	NA	NA	NA	NA	NA	NA	NA	NA	NA	NA	NA	NA	NA	0.0125869	5.49028e-06	TRUE	1.63897e-20
01.aric	OLFML3.8660_5--SpineOA-indep	OLFML3.8660_5	SpineOA-indep	333950	28372	305578	Wald ratio	1	-0.0449617	0.0348932	0.197554	-0.113352	0.023429	0.956034	0.892836	1.02371	NA	NA	NA	NA	NA	NA	NA	NA	NA	NA	NA	NA	NA	NA	NA	NA	NA	NA	NA	NA	NA	NA	NA	NA	NA	NA	NA	NA	NA	NA	NA	0.0125869	4.97192e-06	TRUE	1.73185e-20
01.aric	OLFML3.8660_5--THR-indep	OLFML3.8660_5	THR-indep	319037	23021	296016	Wald ratio	1	0.0060977	0.0376351	0.871289	-0.0676671	0.0798625	1.00612	0.934572	1.08314	NA	NA	NA	NA	NA	NA	NA	NA	NA	NA	NA	NA	NA	NA	NA	NA	NA	NA	NA	NA	NA	NA	NA	NA	NA	NA	NA	NA	NA	NA	NA	0.0125869	8.22826e-08	TRUE	3.86322e-21
01.aric	OLFML3.8660_5--ThumbOA-indep	OLFML3.8660_5	ThumbOA-indep	247455	10536	236919	Wald ratio	1	-0.0943891	0.0577218	0.101998	-0.207524	0.0187457	0.909929	0.812594	1.01892	NA	NA	NA	NA	NA	NA	NA	NA	NA	NA	NA	NA	NA	NA	NA	NA	NA	NA	NA	NA	NA	NA	NA	NA	NA	NA	NA	NA	NA	NA	NA	0.0125869	1.08061e-05	TRUE	5.43065e-20
01.aric	OLFML3.8660_5--TJR-indep	OLFML3.8660_5	TJR-indep	368576	40887	327689	Wald ratio	1	0.00581493	0.0295282	0.843884	-0.0520604	0.0636902	1.00583	0.949272	1.06576	NA	NA	NA	NA	NA	NA	NA	NA	NA	NA	NA	NA	NA	NA	NA	NA	NA	NA	NA	NA	NA	NA	NA	NA	NA	NA	NA	NA	NA	NA	NA	0.0125869	1.05218e-07	TRUE	3.48179e-21
01.aric	OLFML3.8660_5--TKR-indep	OLFML3.8660_5	TKR-indep	252041	18200	233841	Wald ratio	1	-0.0156065	0.0416617	0.707957	-0.0972634	0.0660503	0.984515	0.907317	1.06828	NA	NA	NA	NA	NA	NA	NA	NA	NA	NA	NA	NA	NA	NA	NA	NA	NA	NA	NA	NA	NA	NA	NA	NA	NA	NA	NA	NA	NA	NA	NA	0.0125869	5.56766e-07	TRUE	7.23888e-21
01.aric	OSMR.10892_8--AllOA-indep	OSMR.10892_8	AllOA-indep	826690	177517	649173	Wald ratio	1	0.0275922	0.0124915	0.0271836	0.00310878	0.0520756	1.02798	1.00311	1.05346	NA	NA	NA	NA	NA	NA	NA	NA	NA	NA	NA	NA	NA	NA	NA	NA	NA	NA	NA	NA	NA	NA	NA	NA	NA	NA	NA	NA	NA	NA	NA	0.0196982	5.90196e-06	TRUE	8.02365e-32
01.aric	OSMR.10892_8--Early_AllOA-indep	OSMR.10892_8	Early_AllOA-indep	48287	6838	41449	Wald ratio	1	0.0392972	0.0558581	0.481733	-0.0701848	0.148779	1.04008	0.932222	1.16042	NA	NA	NA	NA	NA	NA	NA	NA	NA	NA	NA	NA	NA	NA	NA	NA	NA	NA	NA	NA	NA	NA	NA	NA	NA	NA	NA	NA	NA	NA	NA	0.0196982	1.02504e-05	TRUE	7.70654e-28
01.aric	OSMR.10892_8--FingerOA-indep	OSMR.10892_8	FingerOA-indep	266618	10804	255814	Wald ratio	1	0.0890239	0.0494106	0.0715896	-0.00782076	0.185869	1.09311	0.99221	1.20426	NA	NA	NA	NA	NA	NA	NA	NA	NA	NA	NA	NA	NA	NA	NA	NA	NA	NA	NA	NA	NA	NA	NA	NA	NA	NA	NA	NA	NA	NA	NA	0.0196982	1.21755e-05	TRUE	7.80428e-31
01.aric	OSMR.10892_8--HandOA-indep	OSMR.10892_8	HandOA-indep	303782	20901	282881	Wald ratio	1	0.0287405	0.0339791	0.397647	-0.0378584	0.0953395	1.02916	0.962849	1.10003	NA	NA	NA	NA	NA	NA	NA	NA	NA	NA	NA	NA	NA	NA	NA	NA	NA	NA	NA	NA	NA	NA	NA	NA	NA	NA	NA	NA	NA	NA	NA	0.0196982	2.35509e-06	TRUE	9.17035e-32
01.aric	OSMR.10892_8--HipOA-indep	OSMR.10892_8	HipOA-indep	353388	36445	316943	Wald ratio	1	0.0154982	0.024963	0.5347	-0.0334292	0.0644257	1.01562	0.967123	1.06655	NA	NA	NA	NA	NA	NA	NA	NA	NA	NA	NA	NA	NA	NA	NA	NA	NA	NA	NA	NA	NA	NA	NA	NA	NA	NA	NA	NA	NA	NA	NA	0.0196982	1.09074e-06	TRUE	4.48812e-32
01.aric	OSMR.10892_8--KneeHipOA-indep	OSMR.10892_8	KneeHipOA-indep	490345	89741	400604	Wald ratio	1	0.0190967	0.0168803	0.257929	-0.0139888	0.0521822	1.01928	0.986109	1.05357	NA	NA	NA	NA	NA	NA	NA	NA	NA	NA	NA	NA	NA	NA	NA	NA	NA	NA	NA	NA	NA	NA	NA	NA	NA	NA	NA	NA	NA	NA	NA	0.0196982	2.61008e-06	TRUE	5.36822e-32
01.aric	OSMR.10892_8--KneeOA-indep	OSMR.10892_8	KneeOA-indep	396054	62497	333557	Wald ratio	1	0.0120795	0.0195719	0.537111	-0.0262814	0.0504404	1.01215	0.974061	1.05173	NA	NA	NA	NA	NA	NA	NA	NA	NA	NA	NA	NA	NA	NA	NA	NA	NA	NA	NA	NA	NA	NA	NA	NA	NA	NA	NA	NA	NA	NA	NA	0.0196982	9.61793e-07	TRUE	3.62078e-32
01.aric	OSMR.10892_8--SpineOA-indep	OSMR.10892_8	SpineOA-indep	333950	28372	305578	Wald ratio	1	-0.00707571	0.0274597	0.796657	-0.0608967	0.0467452	0.992949	0.94092	1.04786	NA	NA	NA	NA	NA	NA	NA	NA	NA	NA	NA	NA	NA	NA	NA	NA	NA	NA	NA	NA	NA	NA	NA	NA	NA	NA	NA	NA	NA	NA	NA	0.0196982	1.98825e-07	TRUE	2.67771e-32
01.aric	OSMR.10892_8--THR-indep	OSMR.10892_8	THR-indep	319037	23021	296016	Wald ratio	1	0.0404393	0.0303985	0.183418	-0.0191418	0.10002	1.04127	0.98104	1.10519	NA	NA	NA	NA	NA	NA	NA	NA	NA	NA	NA	NA	NA	NA	NA	NA	NA	NA	NA	NA	NA	NA	NA	NA	NA	NA	NA	NA	NA	NA	NA	0.0196982	5.54707e-06	TRUE	1.91266e-31
01.aric	OSMR.10892_8--ThumbOA-indep	OSMR.10892_8	ThumbOA-indep	247455	10536	236919	Wald ratio	1	0.00614188	0.0461135	0.894043	-0.0842406	0.0965244	1.00616	0.91921	1.10134	NA	NA	NA	NA	NA	NA	NA	NA	NA	NA	NA	NA	NA	NA	NA	NA	NA	NA	NA	NA	NA	NA	NA	NA	NA	NA	NA	NA	NA	NA	NA	0.0196982	7.16893e-08	TRUE	3.76115e-32
01.aric	OSMR.10892_8--TJR-indep	OSMR.10892_8	TJR-indep	368576	40887	327689	Wald ratio	1	0.031576	0.0235998	0.180904	-0.0146797	0.0778317	1.03208	0.985428	1.08094	NA	NA	NA	NA	NA	NA	NA	NA	NA	NA	NA	NA	NA	NA	NA	NA	NA	NA	NA	NA	NA	NA	NA	NA	NA	NA	NA	NA	NA	NA	NA	0.0196982	4.85704e-06	TRUE	1.34241e-31
01.aric	OSMR.10892_8--TKR-indep	OSMR.10892_8	TKR-indep	252041	18200	233841	Wald ratio	1	0.0444827	0.0334847	0.18403	-0.0211473	0.110113	1.04549	0.979075	1.1164	NA	NA	NA	NA	NA	NA	NA	NA	NA	NA	NA	NA	NA	NA	NA	NA	NA	NA	NA	NA	NA	NA	NA	NA	NA	NA	NA	NA	NA	NA	NA	0.0196982	7.00199e-06	TRUE	3.79553e-31
01.aric	OXT.8356_88--AllOA-indep	OXT.8356_88	AllOA-indep	826690	177517	649173	Wald ratio	1	0.00756822	0.00786182	0.33572	-0.00784094	0.0229774	1.0076	0.99219	1.02324	NA	NA	NA	NA	NA	NA	NA	NA	NA	NA	NA	NA	NA	NA	NA	NA	NA	NA	NA	NA	NA	NA	NA	NA	NA	NA	NA	NA	NA	NA	NA	0.0580493	1.12098e-06	TRUE	4.40099e-95
01.aric	OXT.8356_88--Early_AllOA-indep	OXT.8356_88	Early_AllOA-indep	48287	6838	41449	Wald ratio	1	-0.0146844	0.0320483	0.646813	-0.0774991	0.0481304	0.985423	0.925428	1.04931	NA	NA	NA	NA	NA	NA	NA	NA	NA	NA	NA	NA	NA	NA	NA	NA	NA	NA	NA	NA	NA	NA	NA	NA	NA	NA	NA	NA	NA	NA	NA	0.0580493	4.348e-06	TRUE	5.3272e-83
01.aric	OXT.8356_88--FingerOA-indep	OXT.8356_88	FingerOA-indep	266618	10804	255814	Wald ratio	1	-0.0119995	0.0283426	0.672023	-0.067551	0.043552	0.988072	0.93468	1.04451	NA	NA	NA	NA	NA	NA	NA	NA	NA	NA	NA	NA	NA	NA	NA	NA	NA	NA	NA	NA	NA	NA	NA	NA	NA	NA	NA	NA	NA	NA	NA	0.0580493	6.72298e-07	TRUE	1.3388e-93
01.aric	OXT.8356_88--HandOA-indep	OXT.8356_88	HandOA-indep	303782	20901	282881	Wald ratio	1	0.00539864	0.024071	0.822539	-0.0417805	0.0525777	1.00541	0.95908	1.05398	NA	NA	NA	NA	NA	NA	NA	NA	NA	NA	NA	NA	NA	NA	NA	NA	NA	NA	NA	NA	NA	NA	NA	NA	NA	NA	NA	NA	NA	NA	NA	0.0580493	1.65586e-07	TRUE	3.31146e-94
01.aric	OXT.8356_88--HipOA-indep	OXT.8356_88	HipOA-indep	353388	36445	316943	Wald ratio	1	0.0152107	0.0160563	0.343469	-0.0162597	0.0466811	1.01533	0.983872	1.04779	NA	NA	NA	NA	NA	NA	NA	NA	NA	NA	NA	NA	NA	NA	NA	NA	NA	NA	NA	NA	NA	NA	NA	NA	NA	NA	NA	NA	NA	NA	NA	0.0580493	2.53954e-06	TRUE	1.29454e-93
01.aric	OXT.8356_88--KneeHipOA-indep	OXT.8356_88	KneeHipOA-indep	490345	89741	400604	Wald ratio	1	0.000132984	0.0103415	0.98974	-0.0201363	0.0204023	1.00013	0.980065	1.02061	NA	NA	NA	NA	NA	NA	NA	NA	NA	NA	NA	NA	NA	NA	NA	NA	NA	NA	NA	NA	NA	NA	NA	NA	NA	NA	NA	NA	NA	NA	NA	0.0580493	3.37236e-10	TRUE	2.53303e-95
01.aric	OXT.8356_88--KneeOA-indep	OXT.8356_88	KneeOA-indep	396054	62497	333557	Wald ratio	1	-0.0166971	0.0133773	0.211968	-0.0429165	0.00952232	0.983442	0.957991	1.00957	NA	NA	NA	NA	NA	NA	NA	NA	NA	NA	NA	NA	NA	NA	NA	NA	NA	NA	NA	NA	NA	NA	NA	NA	NA	NA	NA	NA	NA	NA	NA	0.0580493	3.93365e-06	TRUE	1.61177e-93
01.aric	OXT.8356_88--SpineOA-indep	OXT.8356_88	SpineOA-indep	333950	28372	305578	Wald ratio	1	-0.00148689	0.0187938	0.93694	-0.0383227	0.0353489	0.998514	0.962402	1.03598	NA	NA	NA	NA	NA	NA	NA	NA	NA	NA	NA	NA	NA	NA	NA	NA	NA	NA	NA	NA	NA	NA	NA	NA	NA	NA	NA	NA	NA	NA	NA	0.0580493	1.87436e-08	TRUE	1.32643e-94
01.aric	OXT.8356_88--THR-indep	OXT.8356_88	THR-indep	319037	23021	296016	Wald ratio	1	0.00960699	0.0182645	0.598893	-0.0261914	0.0454054	1.00965	0.974149	1.04645	NA	NA	NA	NA	NA	NA	NA	NA	NA	NA	NA	NA	NA	NA	NA	NA	NA	NA	NA	NA	NA	NA	NA	NA	NA	NA	NA	NA	NA	NA	NA	0.0580493	8.67204e-07	TRUE	6.48675e-94
01.aric	OXT.8356_88--ThumbOA-indep	OXT.8356_88	ThumbOA-indep	247455	10536	236919	Wald ratio	1	0.00338082	0.0266315	0.898981	-0.0488169	0.0555786	1.00339	0.952355	1.05715	NA	NA	NA	NA	NA	NA	NA	NA	NA	NA	NA	NA	NA	NA	NA	NA	NA	NA	NA	NA	NA	NA	NA	NA	NA	NA	NA	NA	NA	NA	NA	0.0580493	6.51269e-08	TRUE	7.77874e-94
01.aric	OXT.8356_88--TJR-indep	OXT.8356_88	TJR-indep	368576	40887	327689	Wald ratio	1	0.0036261	0.0144336	0.80164	-0.0246638	0.031916	1.00363	0.975638	1.03243	NA	NA	NA	NA	NA	NA	NA	NA	NA	NA	NA	NA	NA	NA	NA	NA	NA	NA	NA	NA	NA	NA	NA	NA	NA	NA	NA	NA	NA	NA	NA	0.0580493	1.7124e-07	TRUE	1.40464e-94
01.aric	OXT.8356_88--TKR-indep	OXT.8356_88	TKR-indep	252041	18200	233841	Wald ratio	1	-0.0101127	0.020042	0.613857	-0.049395	0.0291696	0.989938	0.951805	1.0296	NA	NA	NA	NA	NA	NA	NA	NA	NA	NA	NA	NA	NA	NA	NA	NA	NA	NA	NA	NA	NA	NA	NA	NA	NA	NA	NA	NA	NA	NA	NA	0.0580493	1.01015e-06	TRUE	2.53766e-93
01.aric	PAK4.13719_19--AllOA-indep	PAK4.13719_19	AllOA-indep	826690	177517	649173	Wald ratio	1	0.0477917	0.022714	0.035373	0.00327223	0.0923113	1.04895	1.00328	1.09671	NA	NA	NA	NA	NA	NA	NA	NA	NA	NA	NA	NA	NA	NA	NA	NA	NA	NA	NA	NA	NA	NA	NA	NA	NA	NA	NA	NA	NA	NA	NA	0.00583772	5.35517e-06	TRUE	3.46194e-10
01.aric	PAK4.13719_19--Early_AllOA-indep	PAK4.13719_19	Early_AllOA-indep	48287	6838	41449	Wald ratio	1	0.0252355	0.0986924	0.798184	-0.168202	0.218673	1.02556	0.845183	1.24442	NA	NA	NA	NA	NA	NA	NA	NA	NA	NA	NA	NA	NA	NA	NA	NA	NA	NA	NA	NA	NA	NA	NA	NA	NA	NA	NA	NA	NA	NA	NA	0.00583772	1.35409e-06	TRUE	2.35488e-09
01.aric	PAK4.13719_19--FingerOA-indep	PAK4.13719_19	FingerOA-indep	266618	10804	255814	Wald ratio	1	-0.0597461	0.0876316	0.495373	-0.231504	0.112012	0.942004	0.79334	1.11853	NA	NA	NA	NA	NA	NA	NA	NA	NA	NA	NA	NA	NA	NA	NA	NA	NA	NA	NA	NA	NA	NA	NA	NA	NA	NA	NA	NA	NA	NA	NA	0.00583772	1.74346e-06	TRUE	2.90877e-10
01.aric	PAK4.13719_19--HandOA-indep	PAK4.13719_19	HandOA-indep	303782	20901	282881	Wald ratio	1	0.0390549	0.0607363	0.520209	-0.0799883	0.158098	1.03983	0.923127	1.17128	NA	NA	NA	NA	NA	NA	NA	NA	NA	NA	NA	NA	NA	NA	NA	NA	NA	NA	NA	NA	NA	NA	NA	NA	NA	NA	NA	NA	NA	NA	NA	0.00583772	1.36112e-06	TRUE	2.50552e-10
01.aric	PAK4.13719_19--HipOA-indep	PAK4.13719_19	HipOA-indep	353388	36445	316943	Wald ratio	1	0.0537904	0.0450017	0.231971	-0.0344129	0.141994	1.05526	0.966172	1.15257	NA	NA	NA	NA	NA	NA	NA	NA	NA	NA	NA	NA	NA	NA	NA	NA	NA	NA	NA	NA	NA	NA	NA	NA	NA	NA	NA	NA	NA	NA	NA	0.00583772	4.04299e-06	TRUE	3.70408e-10
01.aric	PAK4.13719_19--KneeHipOA-indep	PAK4.13719_19	KneeHipOA-indep	490345	89741	400604	Wald ratio	1	0.0533527	0.030263	0.0779058	-0.00596277	0.112668	1.0548	0.994055	1.11926	NA	NA	NA	NA	NA	NA	NA	NA	NA	NA	NA	NA	NA	NA	NA	NA	NA	NA	NA	NA	NA	NA	NA	NA	NA	NA	NA	NA	NA	NA	NA	0.00583772	6.3385e-06	TRUE	4.3519e-10
01.aric	PAK4.13719_19--KneeOA-indep	PAK4.13719_19	KneeOA-indep	396054	62497	333557	Wald ratio	1	0.065838	0.0352507	0.0618028	-0.00325335	0.134929	1.06805	0.996752	1.14446	NA	NA	NA	NA	NA	NA	NA	NA	NA	NA	NA	NA	NA	NA	NA	NA	NA	NA	NA	NA	NA	NA	NA	NA	NA	NA	NA	NA	NA	NA	NA	0.00583772	8.80774e-06	TRUE	5.93166e-10
01.aric	PAK4.13719_19--SpineOA-indep	PAK4.13719_19	SpineOA-indep	333950	28372	305578	Wald ratio	1	0.0251043	0.0499458	0.615224	-0.0727894	0.122998	1.02542	0.929797	1.13088	NA	NA	NA	NA	NA	NA	NA	NA	NA	NA	NA	NA	NA	NA	NA	NA	NA	NA	NA	NA	NA	NA	NA	NA	NA	NA	NA	NA	NA	NA	NA	0.00583772	7.5652e-07	TRUE	2.04105e-10
01.aric	PAK4.13719_19--THR-indep	PAK4.13719_19	THR-indep	319037	23021	296016	Wald ratio	1	0.0272171	0.0546859	0.618697	-0.0799672	0.134401	1.02759	0.923147	1.14385	NA	NA	NA	NA	NA	NA	NA	NA	NA	NA	NA	NA	NA	NA	NA	NA	NA	NA	NA	NA	NA	NA	NA	NA	NA	NA	NA	NA	NA	NA	NA	0.00583772	7.76416e-07	TRUE	2.09612e-10
01.aric	PAK4.13719_19--ThumbOA-indep	PAK4.13719_19	ThumbOA-indep	247455	10536	236919	Wald ratio	1	0.161691	0.0828415	0.0509606	-0.000678375	0.32406	1.1755	0.999322	1.38273	NA	NA	NA	NA	NA	NA	NA	NA	NA	NA	NA	NA	NA	NA	NA	NA	NA	NA	NA	NA	NA	NA	NA	NA	NA	NA	NA	NA	NA	NA	NA	0.00583772	1.5395e-05	TRUE	1.20745e-09
01.aric	PAK4.13719_19--TJR-indep	PAK4.13719_19	TJR-indep	368576	40887	327689	Wald ratio	1	0.0433039	0.0422338	0.305204	-0.0394744	0.126082	1.04426	0.961295	1.13438	NA	NA	NA	NA	NA	NA	NA	NA	NA	NA	NA	NA	NA	NA	NA	NA	NA	NA	NA	NA	NA	NA	NA	NA	NA	NA	NA	NA	NA	NA	NA	0.00583772	2.85239e-06	TRUE	3.06096e-10
01.aric	PAK4.13719_19--TKR-indep	PAK4.13719_19	TKR-indep	252041	18200	233841	Wald ratio	1	0.0483967	0.0601588	0.421118	-0.0695145	0.166308	1.04959	0.932847	1.18094	NA	NA	NA	NA	NA	NA	NA	NA	NA	NA	NA	NA	NA	NA	NA	NA	NA	NA	NA	NA	NA	NA	NA	NA	NA	NA	NA	NA	NA	NA	NA	0.00583772	2.56783e-06	TRUE	3.49283e-10
01.aric	PAM.5620_13--AllOA-indep	PAM.5620_13	AllOA-indep	826690	177517	649173	Wald ratio	1	-0.0143998	0.00451809	0.00143684	-0.0232552	-0.00554435	0.985703	0.977013	0.994471	NA	NA	NA	NA	NA	NA	NA	NA	NA	NA	NA	NA	NA	NA	NA	NA	NA	NA	NA	NA	NA	NA	NA	NA	NA	NA	NA	NA	NA	NA	NA	0.146521	1.22873e-05	TRUE	1.88352e-250
01.aric	PAM.5620_13--Early_AllOA-indep	PAM.5620_13	Early_AllOA-indep	48287	6838	41449	Wald ratio	1	-0.00406773	0.0196427	0.835943	-0.0425675	0.0344321	0.995941	0.958326	1.03503	NA	NA	NA	NA	NA	NA	NA	NA	NA	NA	NA	NA	NA	NA	NA	NA	NA	NA	NA	NA	NA	NA	NA	NA	NA	NA	NA	NA	NA	NA	NA	0.146521	8.8816e-07	TRUE	7.09624e-223
01.aric	PAM.5620_13--FingerOA-indep	PAM.5620_13	FingerOA-indep	266618	10804	255814	Wald ratio	1	-0.0212407	0.0178366	0.233712	-0.0562003	0.013719	0.978983	0.94535	1.01381	NA	NA	NA	NA	NA	NA	NA	NA	NA	NA	NA	NA	NA	NA	NA	NA	NA	NA	NA	NA	NA	NA	NA	NA	NA	NA	NA	NA	NA	NA	NA	0.146521	5.31897e-06	TRUE	1.73608e-247
01.aric	PAM.5620_13--HandOA-indep	PAM.5620_13	HandOA-indep	303782	20901	282881	Wald ratio	1	-0.0162568	0.0122307	0.18379	-0.040229	0.00771543	0.983875	0.960569	1.00775	NA	NA	NA	NA	NA	NA	NA	NA	NA	NA	NA	NA	NA	NA	NA	NA	NA	NA	NA	NA	NA	NA	NA	NA	NA	NA	NA	NA	NA	NA	NA	0.146521	5.81575e-06	TRUE	3.76634e-248
01.aric	PAM.5620_13--HipOA-indep	PAM.5620_13	HipOA-indep	353388	36445	316943	Wald ratio	1	-0.0170826	0.00901885	0.0582119	-0.0347595	0.000594352	0.983062	0.965838	1.00059	NA	NA	NA	NA	NA	NA	NA	NA	NA	NA	NA	NA	NA	NA	NA	NA	NA	NA	NA	NA	NA	NA	NA	NA	NA	NA	NA	NA	NA	NA	NA	0.146521	1.01521e-05	TRUE	5.31595e-248
01.aric	PAM.5620_13--KneeHipOA-indep	PAM.5620_13	KneeHipOA-indep	490345	89741	400604	Wald ratio	1	-0.0198353	0.00603126	0.00100636	-0.0316565	-0.00801399	0.98036	0.968839	0.992018	NA	NA	NA	NA	NA	NA	NA	NA	NA	NA	NA	NA	NA	NA	NA	NA	NA	NA	NA	NA	NA	NA	NA	NA	NA	NA	NA	NA	NA	NA	NA	0.146521	2.20572e-05	TRUE	1.61342e-247
01.aric	PAM.5620_13--KneeOA-indep	PAM.5620_13	KneeOA-indep	396054	62497	333557	Wald ratio	1	-0.016696	0.00699355	0.0169704	-0.0304034	-0.00298867	0.983443	0.970054	0.997016	NA	NA	NA	NA	NA	NA	NA	NA	NA	NA	NA	NA	NA	NA	NA	NA	NA	NA	NA	NA	NA	NA	NA	NA	NA	NA	NA	NA	NA	NA	NA	0.146521	1.43905e-05	TRUE	8.75328e-248
01.aric	PAM.5620_13--SpineOA-indep	PAM.5620_13	SpineOA-indep	333950	28372	305578	Wald ratio	1	0.0109479	0.0099449	0.270961	-0.00854415	0.0304399	1.01101	0.991492	1.03091	NA	NA	NA	NA	NA	NA	NA	NA	NA	NA	NA	NA	NA	NA	NA	NA	NA	NA	NA	NA	NA	NA	NA	NA	NA	NA	NA	NA	NA	NA	NA	0.146521	3.62893e-06	TRUE	2.72971e-249
01.aric	PAM.5620_13--THR-indep	PAM.5620_13	THR-indep	319037	23021	296016	Wald ratio	1	-0.0273088	0.0109168	0.0123658	-0.0487059	-0.00591181	0.973061	0.952461	0.994106	NA	NA	NA	NA	NA	NA	NA	NA	NA	NA	NA	NA	NA	NA	NA	NA	NA	NA	NA	NA	NA	NA	NA	NA	NA	NA	NA	NA	NA	NA	NA	0.146521	1.96142e-05	TRUE	5.95897e-246
01.aric	PAM.5620_13--ThumbOA-indep	PAM.5620_13	ThumbOA-indep	247455	10536	236919	Wald ratio	1	-0.0571915	0.0165473	0.000547783	-0.0896242	-0.0247587	0.944413	0.914275	0.975545	NA	NA	NA	NA	NA	NA	NA	NA	NA	NA	NA	NA	NA	NA	NA	NA	NA	NA	NA	NA	NA	NA	NA	NA	NA	NA	NA	NA	NA	NA	NA	0.146521	4.82729e-05	TRUE	2.36859e-241
01.aric	PAM.5620_13--TJR-indep	PAM.5620_13	TJR-indep	368576	40887	327689	Wald ratio	1	-0.0320262	0.00846146	0.000153735	-0.0486107	-0.0154418	0.968481	0.952552	0.984677	NA	NA	NA	NA	NA	NA	NA	NA	NA	NA	NA	NA	NA	NA	NA	NA	NA	NA	NA	NA	NA	NA	NA	NA	NA	NA	NA	NA	NA	NA	NA	0.146521	3.88677e-05	TRUE	1.81035e-244
01.aric	PAM.5620_13--TKR-indep	PAM.5620_13	TKR-indep	252041	18200	233841	Wald ratio	1	-0.0382647	0.0120687	0.00152137	-0.0619193	-0.0146101	0.962458	0.939959	0.985496	NA	NA	NA	NA	NA	NA	NA	NA	NA	NA	NA	NA	NA	NA	NA	NA	NA	NA	NA	NA	NA	NA	NA	NA	NA	NA	NA	NA	NA	NA	NA	0.146521	3.98842e-05	TRUE	3.06692e-242
01.aric	PARK7.19523_215--AllOA-indep	PARK7.19523_215	AllOA-indep	826690	177517	649173	Wald ratio	1	-0.0135455	0.00416814	0.00115498	-0.0217151	-0.00537595	0.986546	0.978519	0.994638	NA	NA	NA	NA	NA	NA	NA	NA	NA	NA	NA	NA	NA	NA	NA	NA	NA	NA	NA	NA	NA	NA	NA	NA	NA	NA	NA	NA	NA	NA	NA	0.173483	1.27749e-05	TRUE	9.84848e-303
01.aric	PARK7.19523_215--Early_AllOA-indep	PARK7.19523_215	Early_AllOA-indep	48287	6838	41449	Wald ratio	1	-0.0194895	0.017579	0.267567	-0.0539442	0.0149653	0.980699	0.947485	1.01508	NA	NA	NA	NA	NA	NA	NA	NA	NA	NA	NA	NA	NA	NA	NA	NA	NA	NA	NA	NA	NA	NA	NA	NA	NA	NA	NA	NA	NA	NA	NA	0.173483	2.54567e-05	TRUE	3.35293e-264
01.aric	PARK7.19523_215--FingerOA-indep	PARK7.19523_215	FingerOA-indep	266618	10804	255814	Wald ratio	1	-0.0164593	0.0160017	0.30367	-0.0478226	0.0149041	0.983675	0.953303	1.01502	NA	NA	NA	NA	NA	NA	NA	NA	NA	NA	NA	NA	NA	NA	NA	NA	NA	NA	NA	NA	NA	NA	NA	NA	NA	NA	NA	NA	NA	NA	NA	0.173483	3.96828e-06	TRUE	1.68905e-299
01.aric	PARK7.19523_215--HandOA-indep	PARK7.19523_215	HandOA-indep	303782	20901	282881	Wald ratio	1	-0.019027	0.0111429	0.0877227	-0.0408672	0.00281321	0.981153	0.959957	1.00282	NA	NA	NA	NA	NA	NA	NA	NA	NA	NA	NA	NA	NA	NA	NA	NA	NA	NA	NA	NA	NA	NA	NA	NA	NA	NA	NA	NA	NA	NA	NA	0.173483	9.59795e-06	TRUE	5.74749e-299
01.aric	PARK7.19523_215--HipOA-indep	PARK7.19523_215	HipOA-indep	353388	36445	316943	Wald ratio	1	-0.0202702	0.00825872	0.0141121	-0.0364573	-0.0040831	0.979934	0.964199	0.995925	NA	NA	NA	NA	NA	NA	NA	NA	NA	NA	NA	NA	NA	NA	NA	NA	NA	NA	NA	NA	NA	NA	NA	NA	NA	NA	NA	NA	NA	NA	NA	0.173483	1.70466e-05	TRUE	1.52285e-298
01.aric	PARK7.19523_215--KneeHipOA-indep	PARK7.19523_215	KneeHipOA-indep	490345	89741	400604	Wald ratio	1	-0.0178712	0.00558215	0.00136719	-0.0288122	-0.00693019	0.982288	0.971599	0.993094	NA	NA	NA	NA	NA	NA	NA	NA	NA	NA	NA	NA	NA	NA	NA	NA	NA	NA	NA	NA	NA	NA	NA	NA	NA	NA	NA	NA	NA	NA	NA	0.173483	2.09024e-05	TRUE	1.3158e-299
01.aric	PARK7.19523_215--KneeOA-indep	PARK7.19523_215	KneeOA-indep	396054	62497	333557	Wald ratio	1	-0.0140521	0.00652298	0.0312208	-0.0268371	-0.00126707	0.986046	0.97352	0.998734	NA	NA	NA	NA	NA	NA	NA	NA	NA	NA	NA	NA	NA	NA	NA	NA	NA	NA	NA	NA	NA	NA	NA	NA	NA	NA	NA	NA	NA	NA	NA	0.173483	1.17176e-05	TRUE	3.87275e-300
01.aric	PARK7.19523_215--SpineOA-indep	PARK7.19523_215	SpineOA-indep	333950	28372	305578	Wald ratio	1	-0.025194	0.00922594	0.00631851	-0.0432768	-0.00711115	0.975121	0.957646	0.992914	NA	NA	NA	NA	NA	NA	NA	NA	NA	NA	NA	NA	NA	NA	NA	NA	NA	NA	NA	NA	NA	NA	NA	NA	NA	NA	NA	NA	NA	NA	NA	0.173483	2.233e-05	TRUE	2.14181e-297
01.aric	PARK7.19523_215--THR-indep	PARK7.19523_215	THR-indep	319037	23021	296016	Wald ratio	1	-0.0304717	0.0100491	0.002427	-0.0501679	-0.0107756	0.969988	0.95107	0.989282	NA	NA	NA	NA	NA	NA	NA	NA	NA	NA	NA	NA	NA	NA	NA	NA	NA	NA	NA	NA	NA	NA	NA	NA	NA	NA	NA	NA	NA	NA	NA	0.173483	2.88204e-05	TRUE	3.06192e-296
01.aric	PARK7.19523_215--ThumbOA-indep	PARK7.19523_215	ThumbOA-indep	247455	10536	236919	Wald ratio	1	-0.00724565	0.0150664	0.630578	-0.0367758	0.0222845	0.992781	0.963892	1.02253	NA	NA	NA	NA	NA	NA	NA	NA	NA	NA	NA	NA	NA	NA	NA	NA	NA	NA	NA	NA	NA	NA	NA	NA	NA	NA	NA	NA	NA	NA	NA	0.173483	9.34635e-07	TRUE	2.83703e-300
01.aric	PARK7.19523_215--TJR-indep	PARK7.19523_215	TJR-indep	368576	40887	327689	Wald ratio	1	-0.0232733	0.00785262	0.00303905	-0.0386644	-0.00788215	0.976995	0.962073	0.992149	NA	NA	NA	NA	NA	NA	NA	NA	NA	NA	NA	NA	NA	NA	NA	NA	NA	NA	NA	NA	NA	NA	NA	NA	NA	NA	NA	NA	NA	NA	NA	0.173483	2.38318e-05	TRUE	8.99942e-298
01.aric	PARK7.19523_215--TKR-indep	PARK7.19523_215	TKR-indep	252041	18200	233841	Wald ratio	1	-0.0231789	0.0111657	0.037903	-0.0450637	-0.00129413	0.977088	0.955937	0.998707	NA	NA	NA	NA	NA	NA	NA	NA	NA	NA	NA	NA	NA	NA	NA	NA	NA	NA	NA	NA	NA	NA	NA	NA	NA	NA	NA	NA	NA	NA	NA	0.173483	1.70979e-05	TRUE	3.58755e-296
01.aric	PCBD1.11313_100--AllOA-indep	PCBD1.11313_100	AllOA-indep	826690	177517	649173	Wald ratio	1	-0.0055201	0.00888765	0.534535	-0.0229399	0.0118997	0.994495	0.977321	1.01197	NA	NA	NA	NA	NA	NA	NA	NA	NA	NA	NA	NA	NA	NA	NA	NA	NA	NA	NA	NA	NA	NA	NA	NA	NA	NA	NA	NA	NA	NA	NA	0.0392561	4.66636e-07	TRUE	3.34038e-64
01.aric	PCBD1.11313_100--Early_AllOA-indep	PCBD1.11313_100	Early_AllOA-indep	48287	6838	41449	Wald ratio	1	-0.05339	0.037908	0.159009	-0.12769	0.0209096	0.94801	0.880126	1.02113	NA	NA	NA	NA	NA	NA	NA	NA	NA	NA	NA	NA	NA	NA	NA	NA	NA	NA	NA	NA	NA	NA	NA	NA	NA	NA	NA	NA	NA	NA	NA	0.0392561	4.10811e-05	TRUE	1.75627e-53
01.aric	PCBD1.11313_100--FingerOA-indep	PCBD1.11313_100	FingerOA-indep	266618	10804	255814	Wald ratio	1	-0.0329826	0.0329684	0.317102	-0.0976006	0.0316355	0.967555	0.907011	1.03214	NA	NA	NA	NA	NA	NA	NA	NA	NA	NA	NA	NA	NA	NA	NA	NA	NA	NA	NA	NA	NA	NA	NA	NA	NA	NA	NA	NA	NA	NA	NA	0.0392561	3.75394e-06	TRUE	2.52305e-62
01.aric	PCBD1.11313_100--HandOA-indep	PCBD1.11313_100	HandOA-indep	303782	20901	282881	Wald ratio	1	-0.0246542	0.0233656	0.291357	-0.0704509	0.0211424	0.975647	0.931974	1.02137	NA	NA	NA	NA	NA	NA	NA	NA	NA	NA	NA	NA	NA	NA	NA	NA	NA	NA	NA	NA	NA	NA	NA	NA	NA	NA	NA	NA	NA	NA	NA	0.0392561	3.66496e-06	TRUE	1.55716e-62
01.aric	PCBD1.11313_100--HipOA-indep	PCBD1.11313_100	HipOA-indep	353388	36445	316943	Wald ratio	1	-0.0103663	0.0176614	0.557238	-0.0449826	0.0242499	0.989687	0.956014	1.02455	NA	NA	NA	NA	NA	NA	NA	NA	NA	NA	NA	NA	NA	NA	NA	NA	NA	NA	NA	NA	NA	NA	NA	NA	NA	NA	NA	NA	NA	NA	NA	0.0392561	9.74881e-07	TRUE	2.66113e-63
01.aric	PCBD1.11313_100--KneeHipOA-indep	PCBD1.11313_100	KneeHipOA-indep	490345	89741	400604	Wald ratio	1	-0.00820804	0.0119462	0.49203	-0.0316226	0.0152065	0.991826	0.968872	1.01532	NA	NA	NA	NA	NA	NA	NA	NA	NA	NA	NA	NA	NA	NA	NA	NA	NA	NA	NA	NA	NA	NA	NA	NA	NA	NA	NA	NA	NA	NA	NA	0.0392561	9.62762e-07	TRUE	1.19142e-63
01.aric	PCBD1.11313_100--KneeOA-indep	PCBD1.11313_100	KneeOA-indep	396054	62497	333557	Wald ratio	1	-0.00993339	0.0138888	0.474482	-0.0371555	0.0172888	0.990116	0.963526	1.01744	NA	NA	NA	NA	NA	NA	NA	NA	NA	NA	NA	NA	NA	NA	NA	NA	NA	NA	NA	NA	NA	NA	NA	NA	NA	NA	NA	NA	NA	NA	NA	0.0392561	1.29155e-06	TRUE	2.42262e-63
01.aric	PCBD1.11313_100--SpineOA-indep	PCBD1.11313_100	SpineOA-indep	333950	28372	305578	Wald ratio	1	-0.0171574	0.0198278	0.386862	-0.0560198	0.021705	0.982989	0.94552	1.02194	NA	NA	NA	NA	NA	NA	NA	NA	NA	NA	NA	NA	NA	NA	NA	NA	NA	NA	NA	NA	NA	NA	NA	NA	NA	NA	NA	NA	NA	NA	NA	0.0392561	2.24221e-06	TRUE	6.45019e-63
01.aric	PCBD1.11313_100--THR-indep	PCBD1.11313_100	THR-indep	319037	23021	296016	Wald ratio	1	0.00764372	0.0214434	0.721496	-0.0343853	0.0496727	1.00767	0.966199	1.05093	NA	NA	NA	NA	NA	NA	NA	NA	NA	NA	NA	NA	NA	NA	NA	NA	NA	NA	NA	NA	NA	NA	NA	NA	NA	NA	NA	NA	NA	NA	NA	0.0392561	3.98277e-07	TRUE	2.17862e-63
01.aric	PCBD1.11313_100--ThumbOA-indep	PCBD1.11313_100	ThumbOA-indep	247455	10536	236919	Wald ratio	1	0.0043637	0.0316237	0.89025	-0.0576188	0.0663462	1.00437	0.94401	1.0686	NA	NA	NA	NA	NA	NA	NA	NA	NA	NA	NA	NA	NA	NA	NA	NA	NA	NA	NA	NA	NA	NA	NA	NA	NA	NA	NA	NA	NA	NA	NA	0.0392561	7.69471e-08	TRUE	3.25716e-63
01.aric	PCBD1.11313_100--TJR-indep	PCBD1.11313_100	TJR-indep	368576	40887	327689	Wald ratio	1	0.0126955	0.0167807	0.449317	-0.0201947	0.0455857	1.01278	0.980008	1.04664	NA	NA	NA	NA	NA	NA	NA	NA	NA	NA	NA	NA	NA	NA	NA	NA	NA	NA	NA	NA	NA	NA	NA	NA	NA	NA	NA	NA	NA	NA	NA	0.0392561	1.55294e-06	TRUE	3.41703e-63
01.aric	PCBD1.11313_100--TKR-indep	PCBD1.11313_100	TKR-indep	252041	18200	233841	Wald ratio	1	0.0155948	0.0240156	0.516104	-0.0314757	0.0626653	1.01572	0.969015	1.06467	NA	NA	NA	NA	NA	NA	NA	NA	NA	NA	NA	NA	NA	NA	NA	NA	NA	NA	NA	NA	NA	NA	NA	NA	NA	NA	NA	NA	NA	NA	NA	0.0392561	1.67304e-06	TRUE	1.26479e-62
01.aric	PCDH10.9018_38--AllOA-indep	PCDH10.9018_38	AllOA-indep	826690	177517	649173	Wald ratio	1	0.016442	0.0108965	0.131318	-0.00491513	0.0377992	1.01658	0.995097	1.03852	NA	NA	NA	NA	NA	NA	NA	NA	NA	NA	NA	NA	NA	NA	NA	NA	NA	NA	NA	NA	NA	NA	NA	NA	NA	NA	NA	NA	NA	NA	NA	0.0267673	2.75418e-06	TRUE	2.00997e-43
01.aric	PCDH10.9018_38--Early_AllOA-indep	PCDH10.9018_38	Early_AllOA-indep	48287	6838	41449	Wald ratio	1	0.0411009	0.0479508	0.391363	-0.0528826	0.135084	1.04196	0.948491	1.14463	NA	NA	NA	NA	NA	NA	NA	NA	NA	NA	NA	NA	NA	NA	NA	NA	NA	NA	NA	NA	NA	NA	NA	NA	NA	NA	NA	NA	NA	NA	NA	0.0267673	1.5216e-05	TRUE	2.51057e-37
01.aric	PCDH10.9018_38--FingerOA-indep	PCDH10.9018_38	FingerOA-indep	266618	10804	255814	Wald ratio	1	0.047506	0.0439625	0.279874	-0.0386605	0.133673	1.04865	0.962077	1.14302	NA	NA	NA	NA	NA	NA	NA	NA	NA	NA	NA	NA	NA	NA	NA	NA	NA	NA	NA	NA	NA	NA	NA	NA	NA	NA	NA	NA	NA	NA	NA	0.0267673	4.37972e-06	TRUE	1.83355e-42
01.aric	PCDH10.9018_38--HandOA-indep	PCDH10.9018_38	HandOA-indep	303782	20901	282881	Wald ratio	1	0.033622	0.0301131	0.264198	-0.0253997	0.0926438	1.03419	0.97492	1.09707	NA	NA	NA	NA	NA	NA	NA	NA	NA	NA	NA	NA	NA	NA	NA	NA	NA	NA	NA	NA	NA	NA	NA	NA	NA	NA	NA	NA	NA	NA	NA	0.0267673	4.10371e-06	TRUE	1.25348e-42
01.aric	PCDH10.9018_38--HipOA-indep	PCDH10.9018_38	HipOA-indep	353388	36445	316943	Wald ratio	1	-0.00920469	0.0217127	0.671616	-0.0517616	0.0333522	0.990838	0.949555	1.03391	NA	NA	NA	NA	NA	NA	NA	NA	NA	NA	NA	NA	NA	NA	NA	NA	NA	NA	NA	NA	NA	NA	NA	NA	NA	NA	NA	NA	NA	NA	NA	0.0267673	5.08559e-07	TRUE	2.0032e-43
01.aric	PCDH10.9018_38--KneeHipOA-indep	PCDH10.9018_38	KneeHipOA-indep	490345	89741	400604	Wald ratio	1	0.0244855	0.0147291	0.0964358	-0.00438363	0.0533546	1.02479	0.995626	1.0548	NA	NA	NA	NA	NA	NA	NA	NA	NA	NA	NA	NA	NA	NA	NA	NA	NA	NA	NA	NA	NA	NA	NA	NA	NA	NA	NA	NA	NA	NA	NA	0.0267673	5.63586e-06	TRUE	8.13352e-43
01.aric	PCDH10.9018_38--KneeOA-indep	PCDH10.9018_38	KneeOA-indep	396054	62497	333557	Wald ratio	1	0.0308136	0.0170837	0.0712805	-0.00267041	0.0642976	1.03129	0.997333	1.06641	NA	NA	NA	NA	NA	NA	NA	NA	NA	NA	NA	NA	NA	NA	NA	NA	NA	NA	NA	NA	NA	NA	NA	NA	NA	NA	NA	NA	NA	NA	NA	0.0267673	8.21426e-06	TRUE	1.98897e-42
01.aric	PCDH10.9018_38--SpineOA-indep	PCDH10.9018_38	SpineOA-indep	333950	28372	305578	Wald ratio	1	0.00993396	0.0241941	0.68137	-0.0374865	0.0573544	1.00998	0.963207	1.05903	NA	NA	NA	NA	NA	NA	NA	NA	NA	NA	NA	NA	NA	NA	NA	NA	NA	NA	NA	NA	NA	NA	NA	NA	NA	NA	NA	NA	NA	NA	NA	0.0267673	5.04832e-07	TRUE	2.23276e-43
01.aric	PCDH10.9018_38--THR-indep	PCDH10.9018_38	THR-indep	319037	23021	296016	Wald ratio	1	-0.00424024	0.0270072	0.875242	-0.0571744	0.0486939	0.995769	0.944429	1.0499	NA	NA	NA	NA	NA	NA	NA	NA	NA	NA	NA	NA	NA	NA	NA	NA	NA	NA	NA	NA	NA	NA	NA	NA	NA	NA	NA	NA	NA	NA	NA	0.0267673	7.72652e-08	TRUE	1.48179e-43
01.aric	PCDH10.9018_38--ThumbOA-indep	PCDH10.9018_38	ThumbOA-indep	247455	10536	236919	Wald ratio	1	0.00206258	0.0428699	0.961627	-0.0819625	0.0860876	1.00206	0.921307	1.0899	NA	NA	NA	NA	NA	NA	NA	NA	NA	NA	NA	NA	NA	NA	NA	NA	NA	NA	NA	NA	NA	NA	NA	NA	NA	NA	NA	NA	NA	NA	NA	0.0267673	9.35454e-09	TRUE	2.21273e-43
01.aric	PCDH10.9018_38--TJR-indep	PCDH10.9018_38	TJR-indep	368576	40887	327689	Wald ratio	1	0.0153217	0.020836	0.462128	-0.0255169	0.0561603	1.01544	0.974806	1.05777	NA	NA	NA	NA	NA	NA	NA	NA	NA	NA	NA	NA	NA	NA	NA	NA	NA	NA	NA	NA	NA	NA	NA	NA	NA	NA	NA	NA	NA	NA	NA	0.0267673	1.4671e-06	TRUE	3.30938e-43
01.aric	PCDH10.9018_38--TKR-indep	PCDH10.9018_38	TKR-indep	252041	18200	233841	Wald ratio	1	-0.000985239	0.028782	0.972693	-0.057398	0.0554275	0.999015	0.944218	1.05699	NA	NA	NA	NA	NA	NA	NA	NA	NA	NA	NA	NA	NA	NA	NA	NA	NA	NA	NA	NA	NA	NA	NA	NA	NA	NA	NA	NA	NA	NA	NA	0.0267673	4.64915e-09	TRUE	2.03734e-43
01.aric	PCK1.18182_24--AllOA-indep	PCK1.18182_24	AllOA-indep	826690	177517	649173	Wald ratio	1	-0.00494137	0.0112078	0.659296	-0.0269087	0.017026	0.995071	0.97345	1.01717	NA	NA	NA	NA	NA	NA	NA	NA	NA	NA	NA	NA	NA	NA	NA	NA	NA	NA	NA	NA	NA	NA	NA	NA	NA	NA	NA	NA	NA	NA	NA	0.0306957	1.3872e-06	TRUE	5.39071e-50
01.aric	PCK1.18182_24--Early_AllOA-indep	PCK1.18182_24	Early_AllOA-indep	48287	6838	41449	Wald ratio	1	-0.0158422	0.0495972	0.74941	-0.113053	0.0813682	0.984283	0.893104	1.08477	NA	NA	NA	NA	NA	NA	NA	NA	NA	NA	NA	NA	NA	NA	NA	NA	NA	NA	NA	NA	NA	NA	NA	NA	NA	NA	NA	NA	NA	NA	NA	0.0306957	6.57439e-06	TRUE	1.97826e-43
01.aric	PCK1.18182_24--FingerOA-indep	PCK1.18182_24	FingerOA-indep	266618	10804	255814	Wald ratio	1	0.0418776	0.0433288	0.333791	-0.0430468	0.126802	1.04277	0.957867	1.13519	NA	NA	NA	NA	NA	NA	NA	NA	NA	NA	NA	NA	NA	NA	NA	NA	NA	NA	NA	NA	NA	NA	NA	NA	NA	NA	NA	NA	NA	NA	NA	0.0306957	8.75737e-06	TRUE	3.5187e-48
01.aric	PCK1.18182_24--HandOA-indep	PCK1.18182_24	HandOA-indep	303782	20901	282881	Wald ratio	1	0.00128299	0.0291265	0.964866	-0.055805	0.058371	1.00128	0.945724	1.06011	NA	NA	NA	NA	NA	NA	NA	NA	NA	NA	NA	NA	NA	NA	NA	NA	NA	NA	NA	NA	NA	NA	NA	NA	NA	NA	NA	NA	NA	NA	NA	0.0306957	6.43505e-07	TRUE	1.71995e-49
01.aric	PCK1.18182_24--HipOA-indep	PCK1.18182_24	HipOA-indep	353388	36445	316943	Wald ratio	1	-0.0107069	0.0222015	0.629623	-0.0542218	0.0328081	0.98935	0.947222	1.03335	NA	NA	NA	NA	NA	NA	NA	NA	NA	NA	NA	NA	NA	NA	NA	NA	NA	NA	NA	NA	NA	NA	NA	NA	NA	NA	NA	NA	NA	NA	NA	0.0306957	1.8512e-06	TRUE	2.41324e-49
01.aric	PCK1.18182_24--KneeHipOA-indep	PCK1.18182_24	KneeHipOA-indep	490345	89741	400604	Wald ratio	1	-0.0141321	0.0150109	0.346472	-0.0435534	0.0152893	0.985967	0.957381	1.01541	NA	NA	NA	NA	NA	NA	NA	NA	NA	NA	NA	NA	NA	NA	NA	NA	NA	NA	NA	NA	NA	NA	NA	NA	NA	NA	NA	NA	NA	NA	NA	0.0306957	2.93575e-06	TRUE	2.02962e-49
01.aric	PCK1.18182_24--KneeOA-indep	PCK1.18182_24	KneeOA-indep	396054	62497	333557	Wald ratio	1	-0.00999748	0.0173787	0.565107	-0.0440597	0.0240648	0.990052	0.956897	1.02436	NA	NA	NA	NA	NA	NA	NA	NA	NA	NA	NA	NA	NA	NA	NA	NA	NA	NA	NA	NA	NA	NA	NA	NA	NA	NA	NA	NA	NA	NA	NA	0.0306957	3.59487e-06	TRUE	3.71581e-49
01.aric	PCK1.18182_24--SpineOA-indep	PCK1.18182_24	SpineOA-indep	333950	28372	305578	Wald ratio	1	0.00514168	0.0250428	0.837325	-0.0439421	0.0542255	1.00515	0.957009	1.05572	NA	NA	NA	NA	NA	NA	NA	NA	NA	NA	NA	NA	NA	NA	NA	NA	NA	NA	NA	NA	NA	NA	NA	NA	NA	NA	NA	NA	NA	NA	NA	0.0306957	2.98301e-07	TRUE	9.91676e-50
01.aric	PCK1.18182_24--THR-indep	PCK1.18182_24	THR-indep	319037	23021	296016	Wald ratio	1	-0.00637233	0.0274785	0.816614	-0.0602302	0.0474855	0.993648	0.941548	1.04863	NA	NA	NA	NA	NA	NA	NA	NA	NA	NA	NA	NA	NA	NA	NA	NA	NA	NA	NA	NA	NA	NA	NA	NA	NA	NA	NA	NA	NA	NA	NA	0.0306957	8.84131e-07	TRUE	1.80881e-49
01.aric	PCK1.18182_24--ThumbOA-indep	PCK1.18182_24	ThumbOA-indep	247455	10536	236919	Wald ratio	1	-0.0234742	0.0403241	0.560474	-0.102509	0.0555611	0.976799	0.90257	1.05713	NA	NA	NA	NA	NA	NA	NA	NA	NA	NA	NA	NA	NA	NA	NA	NA	NA	NA	NA	NA	NA	NA	NA	NA	NA	NA	NA	NA	NA	NA	NA	0.0306957	1.80886e-06	TRUE	5.99617e-49
01.aric	PCK1.18182_24--TJR-indep	PCK1.18182_24	TJR-indep	368576	40887	327689	Wald ratio	1	-0.0133632	0.0211969	0.528412	-0.0549092	0.0281827	0.986726	0.946571	1.02858	NA	NA	NA	NA	NA	NA	NA	NA	NA	NA	NA	NA	NA	NA	NA	NA	NA	NA	NA	NA	NA	NA	NA	NA	NA	NA	NA	NA	NA	NA	NA	0.0306957	1.38451e-06	TRUE	1.75243e-49
01.aric	PCK1.18182_24--TKR-indep	PCK1.18182_24	TKR-indep	252041	18200	233841	Wald ratio	1	0.0214681	0.0297737	0.470884	-0.0368883	0.0798244	1.0217	0.963784	1.0831	NA	NA	NA	NA	NA	NA	NA	NA	NA	NA	NA	NA	NA	NA	NA	NA	NA	NA	NA	NA	NA	NA	NA	NA	NA	NA	NA	NA	NA	NA	NA	0.0306957	2.06675e-06	TRUE	6.35832e-49
01.aric	PCOLCE2.6081_52--AllOA-indep	PCOLCE2.6081_52	AllOA-indep	826690	177517	649173	Wald ratio	1	0.00341469	0.00538193	0.525772	-0.0071339	0.0139633	1.00342	0.992891	1.01406	NA	NA	NA	NA	NA	NA	NA	NA	NA	NA	NA	NA	NA	NA	NA	NA	NA	NA	NA	NA	NA	NA	NA	NA	NA	NA	NA	NA	NA	NA	NA	0.109613	4.8695e-07	TRUE	2.97403e-185
01.aric	PCOLCE2.6081_52--Early_AllOA-indep	PCOLCE2.6081_52	Early_AllOA-indep	48287	6838	41449	Wald ratio	1	0.0102458	0.0234443	0.662092	-0.0357051	0.0561967	1.0103	0.964925	1.05781	NA	NA	NA	NA	NA	NA	NA	NA	NA	NA	NA	NA	NA	NA	NA	NA	NA	NA	NA	NA	NA	NA	NA	NA	NA	NA	NA	NA	NA	NA	NA	0.109613	3.95556e-06	TRUE	1.23532e-161
01.aric	PCOLCE2.6081_52--FingerOA-indep	PCOLCE2.6081_52	FingerOA-indep	266618	10804	255814	Wald ratio	1	0.0260457	0.0203497	0.20058	-0.0138398	0.0659312	1.02639	0.986256	1.06815	NA	NA	NA	NA	NA	NA	NA	NA	NA	NA	NA	NA	NA	NA	NA	NA	NA	NA	NA	NA	NA	NA	NA	NA	NA	NA	NA	NA	NA	NA	NA	0.109613	6.14422e-06	TRUE	4.00677e-180
01.aric	PCOLCE2.6081_52--HandOA-indep	PCOLCE2.6081_52	HandOA-indep	303782	20901	282881	Wald ratio	1	0.0254467	0.0142033	0.0731966	-0.00239179	0.0532851	1.02577	0.997611	1.05473	NA	NA	NA	NA	NA	NA	NA	NA	NA	NA	NA	NA	NA	NA	NA	NA	NA	NA	NA	NA	NA	NA	NA	NA	NA	NA	NA	NA	NA	NA	NA	0.109613	1.05663e-05	TRUE	6.82007e-180
01.aric	PCOLCE2.6081_52--HipOA-indep	PCOLCE2.6081_52	HipOA-indep	353388	36445	316943	Wald ratio	1	0.0100259	0.00861631	0.244588	-0.00686207	0.0269139	1.01008	0.993161	1.02728	NA	NA	NA	NA	NA	NA	NA	NA	NA	NA	NA	NA	NA	NA	NA	NA	NA	NA	NA	NA	NA	NA	NA	NA	NA	NA	NA	NA	NA	NA	NA	0.109613	3.83137e-06	TRUE	7.88101e-182
01.aric	PCOLCE2.6081_52--KneeHipOA-indep	PCOLCE2.6081_52	KneeHipOA-indep	490345	89741	400604	Wald ratio	1	0.00238772	0.00702951	0.734105	-0.0113901	0.0161656	1.00239	0.988674	1.0163	NA	NA	NA	NA	NA	NA	NA	NA	NA	NA	NA	NA	NA	NA	NA	NA	NA	NA	NA	NA	NA	NA	NA	NA	NA	NA	NA	NA	NA	NA	NA	0.109613	2.35296e-07	TRUE	2.1262e-184
01.aric	PCOLCE2.6081_52--KneeOA-indep	PCOLCE2.6081_52	KneeOA-indep	396054	62497	333557	Wald ratio	1	-0.00767113	0.00831891	0.35646	-0.0239762	0.00863393	0.992358	0.976309	1.00867	NA	NA	NA	NA	NA	NA	NA	NA	NA	NA	NA	NA	NA	NA	NA	NA	NA	NA	NA	NA	NA	NA	NA	NA	NA	NA	NA	NA	NA	NA	NA	0.109613	2.14701e-06	TRUE	9.76859e-183
01.aric	PCOLCE2.6081_52--SpineOA-indep	PCOLCE2.6081_52	SpineOA-indep	333950	28372	305578	Wald ratio	1	0.00733874	0.0117836	0.533422	-0.0157572	0.0304347	1.00737	0.984366	1.0309	NA	NA	NA	NA	NA	NA	NA	NA	NA	NA	NA	NA	NA	NA	NA	NA	NA	NA	NA	NA	NA	NA	NA	NA	NA	NA	NA	NA	NA	NA	NA	0.109613	1.16146e-06	TRUE	1.51671e-182
01.aric	PCOLCE2.6081_52--THR-indep	PCOLCE2.6081_52	THR-indep	319037	23021	296016	Wald ratio	1	0.0164252	0.0127621	0.198084	-0.0085885	0.0414389	1.01656	0.991448	1.04231	NA	NA	NA	NA	NA	NA	NA	NA	NA	NA	NA	NA	NA	NA	NA	NA	NA	NA	NA	NA	NA	NA	NA	NA	NA	NA	NA	NA	NA	NA	NA	0.109613	5.19205e-06	TRUE	4.16365e-181
01.aric	PCOLCE2.6081_52--ThumbOA-indep	PCOLCE2.6081_52	ThumbOA-indep	247455	10536	236919	Wald ratio	1	0.0188573	0.0193736	0.330379	-0.0191149	0.0568295	1.01904	0.981067	1.05848	NA	NA	NA	NA	NA	NA	NA	NA	NA	NA	NA	NA	NA	NA	NA	NA	NA	NA	NA	NA	NA	NA	NA	NA	NA	NA	NA	NA	NA	NA	NA	0.109613	3.82865e-06	TRUE	2.63944e-180
01.aric	PCOLCE2.6081_52--TJR-indep	PCOLCE2.6081_52	TJR-indep	368576	40887	327689	Wald ratio	1	0.000659325	0.011517	0.954348	-0.0219141	0.0232327	1.00066	0.978324	1.0235	NA	NA	NA	NA	NA	NA	NA	NA	NA	NA	NA	NA	NA	NA	NA	NA	NA	NA	NA	NA	NA	NA	NA	NA	NA	NA	NA	NA	NA	NA	NA	0.109613	8.89188e-09	TRUE	6.07166e-184
01.aric	PCOLCE2.6081_52--TKR-indep	PCOLCE2.6081_52	TKR-indep	252041	18200	233841	Wald ratio	1	-0.0183219	0.0141543	0.195511	-0.0460643	0.00942042	0.981845	0.954981	1.00946	NA	NA	NA	NA	NA	NA	NA	NA	NA	NA	NA	NA	NA	NA	NA	NA	NA	NA	NA	NA	NA	NA	NA	NA	NA	NA	NA	NA	NA	NA	NA	0.109613	6.64813e-06	TRUE	9.48992e-180
01.aric	PCSK1.13388_57--AllOA-indep	PCSK1.13388_57	AllOA-indep	826690	177517	649173	Inverse variance weighted	2	-0.00108226	0.00341968	0.751638	-0.00778483	0.00562031	0.998918	0.992245	1.00564	0.212151	1	0.645087	0	NA	NA	NA	NA	NA	NA	NA	NA	NA	NA	NA	NA	NA	NA	NA	NA	NA	NA	NA	NA	NA	NA	NA	NA	NA	NA	NA	0.198391	3.77784e-07	TRUE	1e-300
01.aric	PCSK1.13388_57--Early_AllOA-indep	PCSK1.13388_57	Early_AllOA-indep	48287	6838	41449	Inverse variance weighted	2	-0.0336852	0.0238464	0.157777	-0.0804242	0.0130538	0.966876	0.922725	1.01314	2.51592	1	0.112702	0.602531	NA	NA	NA	NA	NA	NA	NA	NA	NA	NA	NA	NA	NA	NA	NA	NA	NA	NA	NA	NA	NA	NA	NA	NA	NA	NA	NA	0.198391	0.000156072	TRUE	8.43576e-299
01.aric	PCSK1.13388_57--FingerOA-indep	PCSK1.13388_57	FingerOA-indep	266618	10804	255814	Inverse variance weighted	2	0.00317019	0.01334	0.812156	-0.0229762	0.0293166	1.00318	0.977286	1.02975	0.547756	1	0.459236	0	NA	NA	NA	NA	NA	NA	NA	NA	NA	NA	NA	NA	NA	NA	NA	NA	NA	NA	NA	NA	NA	NA	NA	NA	NA	NA	NA	0.198391	2.2663e-06	TRUE	1e-300
01.aric	PCSK1.13388_57--HandOA-indep	PCSK1.13388_57	HandOA-indep	303782	20901	282881	Inverse variance weighted	2	-0.0150456	0.0092101	0.102343	-0.0330974	0.00300617	0.985067	0.967444	1.00301	0.719845	1	0.396195	0	NA	NA	NA	NA	NA	NA	NA	NA	NA	NA	NA	NA	NA	NA	NA	NA	NA	NA	NA	NA	NA	NA	NA	NA	NA	NA	NA	0.198391	1.11544e-05	TRUE	1e-300
01.aric	PCSK1.13388_57--HipOA-indep	PCSK1.13388_57	HipOA-indep	353388	36445	316943	Inverse variance weighted	2	-0.0083399	0.00682639	0.221815	-0.0217196	0.00503982	0.991695	0.978515	1.00505	0.211453	1	0.645631	0	NA	NA	NA	NA	NA	NA	NA	NA	NA	NA	NA	NA	NA	NA	NA	NA	NA	NA	NA	NA	NA	NA	NA	NA	NA	NA	NA	0.198391	4.82204e-06	TRUE	1e-300
01.aric	PCSK1.13388_57--KneeHipOA-indep	PCSK1.13388_57	KneeHipOA-indep	490345	89741	400604	Inverse variance weighted	2	-0.00725457	0.00458236	0.113387	-0.016236	0.00172685	0.992772	0.983895	1.00173	0.000891213	1	0.976184	0	NA	NA	NA	NA	NA	NA	NA	NA	NA	NA	NA	NA	NA	NA	NA	NA	NA	NA	NA	NA	NA	NA	NA	NA	NA	NA	NA	0.198391	5.11326e-06	TRUE	1e-300
01.aric	PCSK1.13388_57--KneeOA-indep	PCSK1.13388_57	KneeOA-indep	396054	62497	333557	Inverse variance weighted	2	-0.00842145	0.00533904	0.114719	-0.018886	0.00204307	0.991614	0.981291	1.00205	0.0142436	1	0.905001	0	NA	NA	NA	NA	NA	NA	NA	NA	NA	NA	NA	NA	NA	NA	NA	NA	NA	NA	NA	NA	NA	NA	NA	NA	NA	NA	NA	0.198391	6.31792e-06	TRUE	1e-300
01.aric	PCSK1.13388_57--SpineOA-indep	PCSK1.13388_57	SpineOA-indep	333950	28372	305578	Inverse variance weighted	2	0.00367503	0.00755805	0.626796	-0.0111387	0.0184888	1.00368	0.988923	1.01866	0.616526	1	0.432341	0	NA	NA	NA	NA	NA	NA	NA	NA	NA	NA	NA	NA	NA	NA	NA	NA	NA	NA	NA	NA	NA	NA	NA	NA	NA	NA	NA	0.198391	2.55416e-06	TRUE	1e-300
01.aric	PCSK1.13388_57--THR-indep	PCSK1.13388_57	THR-indep	319037	23021	296016	Inverse variance weighted	2	-0.00683459	0.00833745	0.412361	-0.023176	0.00950681	0.993189	0.977091	1.00955	0.124855	1	0.723827	0	NA	NA	NA	NA	NA	NA	NA	NA	NA	NA	NA	NA	NA	NA	NA	NA	NA	NA	NA	NA	NA	NA	NA	NA	NA	NA	NA	0.198391	2.49766e-06	TRUE	1e-300
01.aric	PCSK1.13388_57--ThumbOA-indep	PCSK1.13388_57	ThumbOA-indep	247455	10536	236919	Inverse variance weighted	2	-0.0180888	0.012608	0.15137	-0.0428005	0.00662285	0.982074	0.958102	1.00664	0.0330525	1	0.855737	0	NA	NA	NA	NA	NA	NA	NA	NA	NA	NA	NA	NA	NA	NA	NA	NA	NA	NA	NA	NA	NA	NA	NA	NA	NA	NA	NA	0.198391	8.45189e-06	TRUE	1e-300
01.aric	PCSK1.13388_57--TJR-indep	PCSK1.13388_57	TJR-indep	368576	40887	327689	Inverse variance weighted	2	-0.0075885	0.00642271	0.2374	-0.020177	0.00500001	0.99244	0.980025	1.00501	0.00334492	1	0.95388	0	NA	NA	NA	NA	NA	NA	NA	NA	NA	NA	NA	NA	NA	NA	NA	NA	NA	NA	NA	NA	NA	NA	NA	NA	NA	NA	NA	0.198391	3.79656e-06	TRUE	1e-300
01.aric	PCSK1.13388_57--TKR-indep	PCSK1.13388_57	TKR-indep	252041	18200	233841	Inverse variance weighted	2	-0.0100733	0.00847258	0.234465	-0.0266796	0.00653291	0.989977	0.973673	1.00655	0.079428	1	0.778074	0	NA	NA	NA	NA	NA	NA	NA	NA	NA	NA	NA	NA	NA	NA	NA	NA	NA	NA	NA	NA	NA	NA	NA	NA	NA	NA	NA	0.198391	5.92366e-06	TRUE	1e-300
01.aric	PDCD1LG2.3004_67--AllOA-indep	PDCD1LG2.3004_67	AllOA-indep	826690	177517	649173	Wald ratio	1	-0.0032705	0.00408159	0.42297	-0.0112704	0.00472943	0.996735	0.988793	1.00474	NA	NA	NA	NA	NA	NA	NA	NA	NA	NA	NA	NA	NA	NA	NA	NA	NA	NA	NA	NA	NA	NA	NA	NA	NA	NA	NA	NA	NA	NA	NA	0.173483	7.76651e-07	TRUE	2.00556e-306
01.aric	PDCD1LG2.3004_67--Early_AllOA-indep	PDCD1LG2.3004_67	Early_AllOA-indep	48287	6838	41449	Wald ratio	1	-0.0102031	0.0176993	0.564299	-0.0448937	0.0244875	0.989849	0.956099	1.02479	NA	NA	NA	NA	NA	NA	NA	NA	NA	NA	NA	NA	NA	NA	NA	NA	NA	NA	NA	NA	NA	NA	NA	NA	NA	NA	NA	NA	NA	NA	NA	0.173483	6.88243e-06	TRUE	4.18814e-267
01.aric	PDCD1LG2.3004_67--FingerOA-indep	PDCD1LG2.3004_67	FingerOA-indep	266618	10804	255814	Wald ratio	1	-0.0192874	0.0157699	0.221308	-0.0501964	0.0116215	0.980897	0.951043	1.01169	NA	NA	NA	NA	NA	NA	NA	NA	NA	NA	NA	NA	NA	NA	NA	NA	NA	NA	NA	NA	NA	NA	NA	NA	NA	NA	NA	NA	NA	NA	NA	0.173483	5.61056e-06	TRUE	5.42879e-299
01.aric	PDCD1LG2.3004_67--HandOA-indep	PDCD1LG2.3004_67	HandOA-indep	303782	20901	282881	Wald ratio	1	-0.0180041	0.0108953	0.0984381	-0.0393588	0.00335058	0.982157	0.961406	1.00336	NA	NA	NA	NA	NA	NA	NA	NA	NA	NA	NA	NA	NA	NA	NA	NA	NA	NA	NA	NA	NA	NA	NA	NA	NA	NA	NA	NA	NA	NA	NA	0.173483	8.98894e-06	TRUE	4.21507e-299
01.aric	PDCD1LG2.3004_67--HipOA-indep	PDCD1LG2.3004_67	HipOA-indep	353388	36445	316943	Wald ratio	1	-0.0126409	0.00804578	0.116155	-0.0284106	0.00312886	0.987439	0.971989	1.00313	NA	NA	NA	NA	NA	NA	NA	NA	NA	NA	NA	NA	NA	NA	NA	NA	NA	NA	NA	NA	NA	NA	NA	NA	NA	NA	NA	NA	NA	NA	NA	0.173483	6.98502e-06	TRUE	1.49493e-300
01.aric	PDCD1LG2.3004_67--KneeHipOA-indep	PDCD1LG2.3004_67	KneeHipOA-indep	490345	89741	400604	Wald ratio	1	-0.00857247	0.00543107	0.114471	-0.0192174	0.00207242	0.991464	0.980966	1.00207	NA	NA	NA	NA	NA	NA	NA	NA	NA	NA	NA	NA	NA	NA	NA	NA	NA	NA	NA	NA	NA	NA	NA	NA	NA	NA	NA	NA	NA	NA	NA	0.173483	5.08089e-06	TRUE	9.31887e-303
01.aric	PDCD1LG2.3004_67--KneeOA-indep	PDCD1LG2.3004_67	KneeOA-indep	396054	62497	333557	Wald ratio	1	-0.00506925	0.00627673	0.419306	-0.0173716	0.00723314	0.994944	0.982778	1.00726	NA	NA	NA	NA	NA	NA	NA	NA	NA	NA	NA	NA	NA	NA	NA	NA	NA	NA	NA	NA	NA	NA	NA	NA	NA	NA	NA	NA	NA	NA	NA	0.173483	1.64691e-06	TRUE	4.8217e-303
01.aric	PDCD1LG2.3004_67--SpineOA-indep	PDCD1LG2.3004_67	SpineOA-indep	333950	28372	305578	Wald ratio	1	-0.00318766	0.00894989	0.721715	-0.0207294	0.0143541	0.996817	0.979484	1.01446	NA	NA	NA	NA	NA	NA	NA	NA	NA	NA	NA	NA	NA	NA	NA	NA	NA	NA	NA	NA	NA	NA	NA	NA	NA	NA	NA	NA	NA	NA	NA	0.173483	3.79866e-07	TRUE	5.95578e-303
01.aric	PDCD1LG2.3004_67--THR-indep	PDCD1LG2.3004_67	THR-indep	319037	23021	296016	Wald ratio	1	-0.013373	0.00975536	0.170426	-0.0324935	0.0057475	0.986716	0.968029	1.00576	NA	NA	NA	NA	NA	NA	NA	NA	NA	NA	NA	NA	NA	NA	NA	NA	NA	NA	NA	NA	NA	NA	NA	NA	NA	NA	NA	NA	NA	NA	NA	0.173483	5.89023e-06	TRUE	3.34071e-300
01.aric	PDCD1LG2.3004_67--ThumbOA-indep	PDCD1LG2.3004_67	ThumbOA-indep	247455	10536	236919	Wald ratio	1	-0.0071769	0.0149817	0.631907	-0.036541	0.0221872	0.992849	0.964119	1.02244	NA	NA	NA	NA	NA	NA	NA	NA	NA	NA	NA	NA	NA	NA	NA	NA	NA	NA	NA	NA	NA	NA	NA	NA	NA	NA	NA	NA	NA	NA	NA	0.173483	9.27386e-07	TRUE	2.80416e-300
01.aric	PDCD1LG2.3004_67--TJR-indep	PDCD1LG2.3004_67	TJR-indep	368576	40887	327689	Wald ratio	1	-0.0106896	0.00758405	0.158692	-0.0255543	0.00417515	0.989367	0.974769	1.00418	NA	NA	NA	NA	NA	NA	NA	NA	NA	NA	NA	NA	NA	NA	NA	NA	NA	NA	NA	NA	NA	NA	NA	NA	NA	NA	NA	NA	NA	NA	NA	0.173483	5.39007e-06	TRUE	3.11282e-301
01.aric	PDCD1LG2.3004_67--TKR-indep	PDCD1LG2.3004_67	TKR-indep	252041	18200	233841	Wald ratio	1	-0.0122412	0.0108203	0.257922	-0.0334491	0.00896665	0.987833	0.967104	1.00901	NA	NA	NA	NA	NA	NA	NA	NA	NA	NA	NA	NA	NA	NA	NA	NA	NA	NA	NA	NA	NA	NA	NA	NA	NA	NA	NA	NA	NA	NA	NA	0.173483	5.07808e-06	TRUE	1.07449e-298
01.aric	PDCD5.12517_52--AllOA-indep	PDCD5.12517_52	AllOA-indep	826690	177517	649173	Inverse variance weighted	2	-0.00136007	0.00376346	0.71781	-0.00873644	0.00601631	0.998641	0.991302	1.00603	0.00555437	1	0.940591	0	NA	NA	NA	NA	NA	NA	NA	NA	NA	NA	NA	NA	NA	NA	NA	NA	NA	NA	NA	NA	NA	NA	NA	NA	NA	NA	NA	0.179173	1.647e-07	TRUE	1e-300
01.aric	PDCD5.12517_52--Early_AllOA-indep	PDCD5.12517_52	Early_AllOA-indep	48287	6838	41449	Inverse variance weighted	2	0.000413194	0.0127495	0.974146	-0.0245759	0.0254023	1.00041	0.975724	1.02573	0.0136655	1	0.90694	0	NA	NA	NA	NA	NA	NA	NA	NA	NA	NA	NA	NA	NA	NA	NA	NA	NA	NA	NA	NA	NA	NA	NA	NA	NA	NA	NA	0.179173	3.04774e-07	TRUE	1.2632e-279
01.aric	PDCD5.12517_52--FingerOA-indep	PDCD5.12517_52	FingerOA-indep	266618	10804	255814	Inverse variance weighted	2	-0.00908286	0.0213963	0.671197	-0.0510197	0.0328539	0.990958	0.95026	1.0334	2.12876	1	0.144558	0.530242	NA	NA	NA	NA	NA	NA	NA	NA	NA	NA	NA	NA	NA	NA	NA	NA	NA	NA	NA	NA	NA	NA	NA	NA	NA	NA	NA	0.179173	9.42315e-06	TRUE	1e-300
01.aric	PDCD5.12517_52--HandOA-indep	PDCD5.12517_52	HandOA-indep	303782	20901	282881	Inverse variance weighted	2	-0.000939429	0.0104015	0.928036	-0.0213264	0.0194476	0.999061	0.978899	1.01964	0.0842424	1	0.771629	0	NA	NA	NA	NA	NA	NA	NA	NA	NA	NA	NA	NA	NA	NA	NA	NA	NA	NA	NA	NA	NA	NA	NA	NA	NA	NA	NA	0.179173	3.04166e-07	TRUE	1e-300
01.aric	PDCD5.12517_52--HipOA-indep	PDCD5.12517_52	HipOA-indep	353388	36445	316943	Inverse variance weighted	2	0.00592121	0.00817234	0.468733	-0.0100966	0.021939	1.00594	0.989954	1.02218	1.17345	1	0.278693	0.147814	NA	NA	NA	NA	NA	NA	NA	NA	NA	NA	NA	NA	NA	NA	NA	NA	NA	NA	NA	NA	NA	NA	NA	NA	NA	NA	NA	0.179173	5.06378e-06	TRUE	1e-300
01.aric	PDCD5.12517_52--KneeHipOA-indep	PDCD5.12517_52	KneeHipOA-indep	490345	89741	400604	Inverse variance weighted	2	-0.000461466	0.00525911	0.930078	-0.0107693	0.00984638	0.999539	0.989288	1.0099	0.00120184	1	0.972345	0	NA	NA	NA	NA	NA	NA	NA	NA	NA	NA	NA	NA	NA	NA	NA	NA	NA	NA	NA	NA	NA	NA	NA	NA	NA	NA	NA	0.179173	1.8153e-08	TRUE	1e-300
01.aric	PDCD5.12517_52--KneeOA-indep	PDCD5.12517_52	KneeOA-indep	396054	62497	333557	Inverse variance weighted	2	-0.0043996	0.00596475	0.460758	-0.0160905	0.00729132	0.99561	0.984038	1.00732	0.0425576	1	0.836561	0	NA	NA	NA	NA	NA	NA	NA	NA	NA	NA	NA	NA	NA	NA	NA	NA	NA	NA	NA	NA	NA	NA	NA	NA	NA	NA	NA	0.179173	1.48114e-06	TRUE	1e-300
01.aric	PDCD5.12517_52--SpineOA-indep	PDCD5.12517_52	SpineOA-indep	333950	28372	305578	Inverse variance weighted	2	0.00933855	0.0106764	0.381741	-0.0115871	0.0302642	1.00938	0.98848	1.03073	1.60807	1	0.204763	0.378137	NA	NA	NA	NA	NA	NA	NA	NA	NA	NA	NA	NA	NA	NA	NA	NA	NA	NA	NA	NA	NA	NA	NA	NA	NA	NA	NA	0.179173	8.49948e-06	TRUE	1e-300
01.aric	PDCD5.12517_52--THR-indep	PDCD5.12517_52	THR-indep	319037	23021	296016	Inverse variance weighted	2	0.00698986	0.00918913	0.446857	-0.0110208	0.0250006	1.00701	0.98904	1.02532	0.0861482	1	0.769132	0	NA	NA	NA	NA	NA	NA	NA	NA	NA	NA	NA	NA	NA	NA	NA	NA	NA	NA	NA	NA	NA	NA	NA	NA	NA	NA	NA	0.179173	2.08366e-06	TRUE	1e-300
01.aric	PDCD5.12517_52--ThumbOA-indep	PDCD5.12517_52	ThumbOA-indep	247455	10536	236919	Inverse variance weighted	2	0.00471136	0.0139768	0.736054	-0.0226832	0.0321059	1.00472	0.977572	1.03263	0.278213	1	0.597875	0	NA	NA	NA	NA	NA	NA	NA	NA	NA	NA	NA	NA	NA	NA	NA	NA	NA	NA	NA	NA	NA	NA	NA	NA	NA	NA	NA	0.179173	1.58349e-06	TRUE	1e-300
01.aric	PDCD5.12517_52--TJR-indep	PDCD5.12517_52	TJR-indep	368576	40887	327689	Inverse variance weighted	2	0.00976163	0.00716243	0.172916	-0.00427673	0.0238	1.00981	0.995732	1.02409	0.048278	1	0.826087	0	NA	NA	NA	NA	NA	NA	NA	NA	NA	NA	NA	NA	NA	NA	NA	NA	NA	NA	NA	NA	NA	NA	NA	NA	NA	NA	NA	0.179173	5.17062e-06	TRUE	1e-300
01.aric	PDCD5.12517_52--TKR-indep	PDCD5.12517_52	TKR-indep	252041	18200	233841	Inverse variance weighted	2	0.0109928	0.010188	0.28059	-0.00897572	0.0309614	1.01105	0.991064	1.03145	0.372076	1	0.541875	0	NA	NA	NA	NA	NA	NA	NA	NA	NA	NA	NA	NA	NA	NA	NA	NA	NA	NA	NA	NA	NA	NA	NA	NA	NA	NA	NA	0.179173	6.09551e-06	TRUE	1e-300
01.aric	PDCD6IP.18174_79--AllOA-indep	PDCD6IP.18174_79	AllOA-indep	826690	177517	649173	Wald ratio	1	0.00391662	0.0042151	0.352791	-0.00434497	0.0121782	1.00392	0.995664	1.01225	NA	NA	NA	NA	NA	NA	NA	NA	NA	NA	NA	NA	NA	NA	NA	NA	NA	NA	NA	NA	NA	NA	NA	NA	NA	NA	NA	NA	NA	NA	NA	0.173483	1.0444e-06	TRUE	3.13053e-306
01.aric	PDCD6IP.18174_79--Early_AllOA-indep	PDCD6IP.18174_79	Early_AllOA-indep	48287	6838	41449	Wald ratio	1	-0.0193357	0.0183963	0.29323	-0.0553924	0.0167211	0.98085	0.946114	1.01686	NA	NA	NA	NA	NA	NA	NA	NA	NA	NA	NA	NA	NA	NA	NA	NA	NA	NA	NA	NA	NA	NA	NA	NA	NA	NA	NA	NA	NA	NA	NA	0.173483	2.28794e-05	TRUE	1.62876e-264
01.aric	PDCD6IP.18174_79--FingerOA-indep	PDCD6IP.18174_79	FingerOA-indep	266618	10804	255814	Wald ratio	1	-0.00794764	0.0164861	0.629749	-0.0402605	0.0243652	0.992084	0.960539	1.02466	NA	NA	NA	NA	NA	NA	NA	NA	NA	NA	NA	NA	NA	NA	NA	NA	NA	NA	NA	NA	NA	NA	NA	NA	NA	NA	NA	NA	NA	NA	NA	0.173483	8.71671e-07	TRUE	6.31375e-301
01.aric	PDCD6IP.18174_79--HandOA-indep	PDCD6IP.18174_79	HandOA-indep	303782	20901	282881	Wald ratio	1	0.00480456	0.0112952	0.670571	-0.0173339	0.0269431	1.00482	0.982815	1.02731	NA	NA	NA	NA	NA	NA	NA	NA	NA	NA	NA	NA	NA	NA	NA	NA	NA	NA	NA	NA	NA	NA	NA	NA	NA	NA	NA	NA	NA	NA	NA	0.173483	5.95613e-07	TRUE	4.12595e-302
01.aric	PDCD6IP.18174_79--HipOA-indep	PDCD6IP.18174_79	HipOA-indep	353388	36445	316943	Wald ratio	1	0.0030155	0.00835916	0.718292	-0.0133685	0.0193995	1.00302	0.986721	1.01959	NA	NA	NA	NA	NA	NA	NA	NA	NA	NA	NA	NA	NA	NA	NA	NA	NA	NA	NA	NA	NA	NA	NA	NA	NA	NA	NA	NA	NA	NA	NA	0.173483	3.68251e-07	TRUE	2.58212e-303
01.aric	PDCD6IP.18174_79--KneeHipOA-indep	PDCD6IP.18174_79	KneeHipOA-indep	490345	89741	400604	Wald ratio	1	0.00634955	0.00562188	0.258714	-0.00466933	0.0173684	1.00637	0.995342	1.01752	NA	NA	NA	NA	NA	NA	NA	NA	NA	NA	NA	NA	NA	NA	NA	NA	NA	NA	NA	NA	NA	NA	NA	NA	NA	NA	NA	NA	NA	NA	NA	0.173483	2.60149e-06	TRUE	1.24487e-303
01.aric	PDCD6IP.18174_79--KneeOA-indep	PDCD6IP.18174_79	KneeOA-indep	396054	62497	333557	Wald ratio	1	0.00712933	0.00655337	0.276645	-0.00571527	0.0199739	1.00715	0.994301	1.02017	NA	NA	NA	NA	NA	NA	NA	NA	NA	NA	NA	NA	NA	NA	NA	NA	NA	NA	NA	NA	NA	NA	NA	NA	NA	NA	NA	NA	NA	NA	NA	0.173483	2.98824e-06	TRUE	1.94499e-302
01.aric	PDCD6IP.18174_79--SpineOA-indep	PDCD6IP.18174_79	SpineOA-indep	333950	28372	305578	Wald ratio	1	0.00713486	0.00934014	0.444932	-0.0111718	0.0254415	1.00716	0.98889	1.02577	NA	NA	NA	NA	NA	NA	NA	NA	NA	NA	NA	NA	NA	NA	NA	NA	NA	NA	NA	NA	NA	NA	NA	NA	NA	NA	NA	NA	NA	NA	NA	0.173483	1.74737e-06	TRUE	5.40208e-302
01.aric	PDCD6IP.18174_79--THR-indep	PDCD6IP.18174_79	THR-indep	319037	23021	296016	Wald ratio	1	0.013827	0.0102643	0.177948	-0.00629097	0.033945	1.01392	0.993729	1.03453	NA	NA	NA	NA	NA	NA	NA	NA	NA	NA	NA	NA	NA	NA	NA	NA	NA	NA	NA	NA	NA	NA	NA	NA	NA	NA	NA	NA	NA	NA	NA	0.173483	5.68803e-06	TRUE	2.9312e-300
01.aric	PDCD6IP.18174_79--ThumbOA-indep	PDCD6IP.18174_79	ThumbOA-indep	247455	10536	236919	Wald ratio	1	-0.00193774	0.015102	0.897904	-0.0315377	0.0276623	0.998064	0.968954	1.02805	NA	NA	NA	NA	NA	NA	NA	NA	NA	NA	NA	NA	NA	NA	NA	NA	NA	NA	NA	NA	NA	NA	NA	NA	NA	NA	NA	NA	NA	NA	NA	0.173483	6.65315e-08	TRUE	3.14103e-301
01.aric	PDCD6IP.18174_79--TJR-indep	PDCD6IP.18174_79	TJR-indep	368576	40887	327689	Wald ratio	1	0.00892265	0.00799571	0.264452	-0.00674893	0.0245942	1.00896	0.993274	1.0249	NA	NA	NA	NA	NA	NA	NA	NA	NA	NA	NA	NA	NA	NA	NA	NA	NA	NA	NA	NA	NA	NA	NA	NA	NA	NA	NA	NA	NA	NA	NA	0.173483	3.3787e-06	TRUE	6.87409e-302
01.aric	PDCD6IP.18174_79--TKR-indep	PDCD6IP.18174_79	TKR-indep	252041	18200	233841	Wald ratio	1	0.00893378	0.0113383	0.430739	-0.0132893	0.0311569	1.00897	0.986799	1.03165	NA	NA	NA	NA	NA	NA	NA	NA	NA	NA	NA	NA	NA	NA	NA	NA	NA	NA	NA	NA	NA	NA	NA	NA	NA	NA	NA	NA	NA	NA	NA	0.173483	2.46323e-06	TRUE	1.2916e-299
01.aric	PDE5A.16805_5--AllOA-indep	PDE5A.16805_5	AllOA-indep	826690	177517	649173	Wald ratio	1	-0.00627784	0.0052716	0.233702	-0.0166102	0.00405451	0.993742	0.983527	1.00406	NA	NA	NA	NA	NA	NA	NA	NA	NA	NA	NA	NA	NA	NA	NA	NA	NA	NA	NA	NA	NA	NA	NA	NA	NA	NA	NA	NA	NA	NA	NA	0.115212	1.7155e-06	TRUE	9.28114e-195
01.aric	PDE5A.16805_5--Early_AllOA-indep	PDE5A.16805_5	Early_AllOA-indep	48287	6838	41449	Wald ratio	1	-0.0396974	0.0231166	0.0859299	-0.085006	0.0056111	0.96108	0.918507	1.00563	NA	NA	NA	NA	NA	NA	NA	NA	NA	NA	NA	NA	NA	NA	NA	NA	NA	NA	NA	NA	NA	NA	NA	NA	NA	NA	NA	NA	NA	NA	NA	0.115212	6.10739e-05	TRUE	5.39613e-165
01.aric	PDE5A.16805_5--FingerOA-indep	PDE5A.16805_5	FingerOA-indep	266618	10804	255814	Wald ratio	1	-0.0151141	0.0205312	0.461638	-0.0553553	0.0251271	0.985	0.946149	1.02545	NA	NA	NA	NA	NA	NA	NA	NA	NA	NA	NA	NA	NA	NA	NA	NA	NA	NA	NA	NA	NA	NA	NA	NA	NA	NA	NA	NA	NA	NA	NA	0.115212	2.03259e-06	TRUE	3.38314e-191
01.aric	PDE5A.16805_5--HandOA-indep	PDE5A.16805_5	HandOA-indep	303782	20901	282881	Wald ratio	1	-0.0106654	0.0141469	0.450908	-0.0383933	0.0170625	0.989391	0.962334	1.01721	NA	NA	NA	NA	NA	NA	NA	NA	NA	NA	NA	NA	NA	NA	NA	NA	NA	NA	NA	NA	NA	NA	NA	NA	NA	NA	NA	NA	NA	NA	NA	0.115212	1.87099e-06	TRUE	7.17444e-192
01.aric	PDE5A.16805_5--HipOA-indep	PDE5A.16805_5	HipOA-indep	353388	36445	316943	Wald ratio	1	-0.0268475	0.0105045	0.0105937	-0.0474362	-0.00625879	0.97351	0.953671	0.993761	NA	NA	NA	NA	NA	NA	NA	NA	NA	NA	NA	NA	NA	NA	NA	NA	NA	NA	NA	NA	NA	NA	NA	NA	NA	NA	NA	NA	NA	NA	NA	0.115212	1.84845e-05	TRUE	2.47635e-189
01.aric	PDE5A.16805_5--KneeHipOA-indep	PDE5A.16805_5	KneeHipOA-indep	490345	89741	400604	Wald ratio	1	-0.0146425	0.00701587	0.0368832	-0.0283936	-0.000891402	0.985464	0.972006	0.999109	NA	NA	NA	NA	NA	NA	NA	NA	NA	NA	NA	NA	NA	NA	NA	NA	NA	NA	NA	NA	NA	NA	NA	NA	NA	NA	NA	NA	NA	NA	NA	0.115212	8.88309e-06	TRUE	8.25649e-192
01.aric	PDE5A.16805_5--KneeOA-indep	PDE5A.16805_5	KneeOA-indep	396054	62497	333557	Wald ratio	1	-0.00905541	0.0081144	0.264436	-0.0249596	0.00684882	0.990985	0.975349	1.00687	NA	NA	NA	NA	NA	NA	NA	NA	NA	NA	NA	NA	NA	NA	NA	NA	NA	NA	NA	NA	NA	NA	NA	NA	NA	NA	NA	NA	NA	NA	NA	0.115212	3.1445e-06	TRUE	1.83781e-192
01.aric	PDE5A.16805_5--SpineOA-indep	PDE5A.16805_5	SpineOA-indep	333950	28372	305578	Wald ratio	1	0.00110027	0.0117455	0.925366	-0.0219209	0.0241215	1.0011	0.978318	1.02441	NA	NA	NA	NA	NA	NA	NA	NA	NA	NA	NA	NA	NA	NA	NA	NA	NA	NA	NA	NA	NA	NA	NA	NA	NA	NA	NA	NA	NA	NA	NA	0.115212	2.62772e-08	TRUE	1.42092e-193
01.aric	PDE5A.16805_5--THR-indep	PDE5A.16805_5	THR-indep	319037	23021	296016	Wald ratio	1	-0.0176409	0.012782	0.167544	-0.0426936	0.00741176	0.982514	0.958205	1.00744	NA	NA	NA	NA	NA	NA	NA	NA	NA	NA	NA	NA	NA	NA	NA	NA	NA	NA	NA	NA	NA	NA	NA	NA	NA	NA	NA	NA	NA	NA	NA	0.115212	5.97045e-06	TRUE	6.37259e-191
01.aric	PDE5A.16805_5--ThumbOA-indep	PDE5A.16805_5	ThumbOA-indep	247455	10536	236919	Wald ratio	1	-0.0120444	0.0192752	0.532058	-0.0498237	0.0257349	0.988028	0.951397	1.02607	NA	NA	NA	NA	NA	NA	NA	NA	NA	NA	NA	NA	NA	NA	NA	NA	NA	NA	NA	NA	NA	NA	NA	NA	NA	NA	NA	NA	NA	NA	NA	0.115212	1.57791e-06	TRUE	5.39918e-191
01.aric	PDE5A.16805_5--TJR-indep	PDE5A.16805_5	TJR-indep	368576	40887	327689	Wald ratio	1	-0.00612439	0.00984751	0.533993	-0.0254255	0.0131767	0.993894	0.974895	1.01326	NA	NA	NA	NA	NA	NA	NA	NA	NA	NA	NA	NA	NA	NA	NA	NA	NA	NA	NA	NA	NA	NA	NA	NA	NA	NA	NA	NA	NA	NA	NA	0.115212	1.04942e-06	TRUE	5.09493e-193
01.aric	PDE5A.16805_5--TKR-indep	PDE5A.16805_5	TKR-indep	252041	18200	233841	Wald ratio	1	0.00775589	0.0140238	0.580229	-0.0197309	0.0352426	1.00779	0.980463	1.03587	NA	NA	NA	NA	NA	NA	NA	NA	NA	NA	NA	NA	NA	NA	NA	NA	NA	NA	NA	NA	NA	NA	NA	NA	NA	NA	NA	NA	NA	NA	NA	0.115212	1.21356e-06	TRUE	2.94476e-191
01.aric	PDE5A.5256_86--AllOA-indep	PDE5A.5256_86	AllOA-indep	826690	177517	649173	Wald ratio	1	-0.0069031	0.00579665	0.233702	-0.0182645	0.00445833	0.993121	0.981901	1.00447	NA	NA	NA	NA	NA	NA	NA	NA	NA	NA	NA	NA	NA	NA	NA	NA	NA	NA	NA	NA	NA	NA	NA	NA	NA	NA	NA	NA	NA	NA	NA	0.0952859	1.7155e-06	TRUE	5.4273e-159
01.aric	PDE5A.5256_86--Early_AllOA-indep	PDE5A.5256_86	Early_AllOA-indep	48287	6838	41449	Wald ratio	1	-0.0436512	0.025419	0.0859299	-0.0934725	0.00616996	0.957288	0.910763	1.00619	NA	NA	NA	NA	NA	NA	NA	NA	NA	NA	NA	NA	NA	NA	NA	NA	NA	NA	NA	NA	NA	NA	NA	NA	NA	NA	NA	NA	NA	NA	NA	0.0952859	6.10739e-05	TRUE	3.31808e-134
01.aric	PDE5A.5256_86--FingerOA-indep	PDE5A.5256_86	FingerOA-indep	266618	10804	255814	Wald ratio	1	-0.0166195	0.0225761	0.461638	-0.0608687	0.0276297	0.983518	0.940947	1.02801	NA	NA	NA	NA	NA	NA	NA	NA	NA	NA	NA	NA	NA	NA	NA	NA	NA	NA	NA	NA	NA	NA	NA	NA	NA	NA	NA	NA	NA	NA	NA	0.0952859	2.03259e-06	TRUE	4.43536e-156
01.aric	PDE5A.5256_86--HandOA-indep	PDE5A.5256_86	HandOA-indep	303782	20901	282881	Wald ratio	1	-0.0117276	0.0155559	0.450908	-0.0422172	0.0187619	0.988341	0.958662	1.01894	NA	NA	NA	NA	NA	NA	NA	NA	NA	NA	NA	NA	NA	NA	NA	NA	NA	NA	NA	NA	NA	NA	NA	NA	NA	NA	NA	NA	NA	NA	NA	0.0952859	1.87099e-06	TRUE	1.23826e-156
01.aric	PDE5A.5256_86--HipOA-indep	PDE5A.5256_86	HipOA-indep	353388	36445	316943	Wald ratio	1	-0.0295215	0.0115507	0.0105937	-0.0521608	-0.00688216	0.97091	0.949176	0.993141	NA	NA	NA	NA	NA	NA	NA	NA	NA	NA	NA	NA	NA	NA	NA	NA	NA	NA	NA	NA	NA	NA	NA	NA	NA	NA	NA	NA	NA	NA	NA	0.0952859	1.84845e-05	TRUE	2.73572e-154
01.aric	PDE5A.5256_86--KneeHipOA-indep	PDE5A.5256_86	KneeHipOA-indep	490345	89741	400604	Wald ratio	1	-0.0161009	0.00771464	0.0368832	-0.0312216	-0.000980184	0.984028	0.969261	0.99902	NA	NA	NA	NA	NA	NA	NA	NA	NA	NA	NA	NA	NA	NA	NA	NA	NA	NA	NA	NA	NA	NA	NA	NA	NA	NA	NA	NA	NA	NA	NA	0.0952859	8.88309e-06	TRUE	1.97817e-156
01.aric	PDE5A.5256_86--KneeOA-indep	PDE5A.5256_86	KneeOA-indep	396054	62497	333557	Wald ratio	1	-0.00995731	0.00892258	0.264436	-0.0274456	0.00753095	0.990092	0.972928	1.00756	NA	NA	NA	NA	NA	NA	NA	NA	NA	NA	NA	NA	NA	NA	NA	NA	NA	NA	NA	NA	NA	NA	NA	NA	NA	NA	NA	NA	NA	NA	NA	0.0952859	3.1445e-06	TRUE	4.46342e-157
01.aric	PDE5A.5256_86--SpineOA-indep	PDE5A.5256_86	SpineOA-indep	333950	28372	305578	Wald ratio	1	0.00120986	0.0129154	0.925366	-0.0241042	0.0265239	1.00121	0.976184	1.02688	NA	NA	NA	NA	NA	NA	NA	NA	NA	NA	NA	NA	NA	NA	NA	NA	NA	NA	NA	NA	NA	NA	NA	NA	NA	NA	NA	NA	NA	NA	NA	0.0952859	2.62772e-08	TRUE	3.89285e-158
01.aric	PDE5A.5256_86--THR-indep	PDE5A.5256_86	THR-indep	319037	23021	296016	Wald ratio	1	-0.0193979	0.014055	0.167544	-0.0469458	0.00814996	0.980789	0.954139	1.00818	NA	NA	NA	NA	NA	NA	NA	NA	NA	NA	NA	NA	NA	NA	NA	NA	NA	NA	NA	NA	NA	NA	NA	NA	NA	NA	NA	NA	NA	NA	NA	0.0952859	5.97045e-06	TRUE	9.27654e-156
01.aric	PDE5A.5256_86--ThumbOA-indep	PDE5A.5256_86	ThumbOA-indep	247455	10536	236919	Wald ratio	1	-0.013244	0.0211949	0.532058	-0.0547861	0.0282981	0.986843	0.946688	1.0287	NA	NA	NA	NA	NA	NA	NA	NA	NA	NA	NA	NA	NA	NA	NA	NA	NA	NA	NA	NA	NA	NA	NA	NA	NA	NA	NA	NA	NA	NA	NA	0.0952859	1.57791e-06	TRUE	6.25553e-156
01.aric	PDE5A.5256_86--TJR-indep	PDE5A.5256_86	TJR-indep	368576	40887	327689	Wald ratio	1	-0.00673437	0.0108283	0.533993	-0.0279579	0.0144891	0.993288	0.972429	1.01459	NA	NA	NA	NA	NA	NA	NA	NA	NA	NA	NA	NA	NA	NA	NA	NA	NA	NA	NA	NA	NA	NA	NA	NA	NA	NA	NA	NA	NA	NA	NA	0.0952859	1.04942e-06	TRUE	1.3316e-157
01.aric	PDE5A.5256_86--TKR-indep	PDE5A.5256_86	TKR-indep	252041	18200	233841	Wald ratio	1	0.00852836	0.0154206	0.580229	-0.021696	0.0387527	1.00856	0.978538	1.03951	NA	NA	NA	NA	NA	NA	NA	NA	NA	NA	NA	NA	NA	NA	NA	NA	NA	NA	NA	NA	NA	NA	NA	NA	NA	NA	NA	NA	NA	NA	NA	0.0952859	1.21356e-06	TRUE	3.69128e-156
01.aric	PDGFD.17140_57--AllOA-indep	PDGFD.17140_57	AllOA-indep	826690	177517	649173	Inverse variance weighted	2	-0.00446242	0.00503591	0.375553	-0.0143328	0.00540797	0.995548	0.985769	1.00542	0.0328092	1	0.856263	0	NA	NA	NA	NA	NA	NA	NA	NA	NA	NA	NA	NA	NA	NA	NA	NA	NA	NA	NA	NA	NA	NA	NA	NA	NA	NA	NA	0.122967	9.89509e-07	TRUE	2.50008e-209
01.aric	PDGFD.17140_57--Early_AllOA-indep	PDGFD.17140_57	Early_AllOA-indep	48287	6838	41449	Inverse variance weighted	2	0.0216083	0.0218284	0.322216	-0.0211754	0.0643919	1.02184	0.979047	1.06651	0.344113	1	0.557465	0	NA	NA	NA	NA	NA	NA	NA	NA	NA	NA	NA	NA	NA	NA	NA	NA	NA	NA	NA	NA	NA	NA	NA	NA	NA	NA	NA	0.122967	2.74215e-05	TRUE	8.96467e-180
01.aric	PDGFD.17140_57--FingerOA-indep	PDGFD.17140_57	FingerOA-indep	266618	10804	255814	Inverse variance weighted	2	-0.0222319	0.0194184	0.252254	-0.0602919	0.0158281	0.978013	0.94149	1.01595	0.579838	1	0.446376	0	NA	NA	NA	NA	NA	NA	NA	NA	NA	NA	NA	NA	NA	NA	NA	NA	NA	NA	NA	NA	NA	NA	NA	NA	NA	NA	NA	0.122967	7.09116e-06	TRUE	8.91086e-204
01.aric	PDGFD.17140_57--HandOA-indep	PDGFD.17140_57	HandOA-indep	303782	20901	282881	Inverse variance weighted	2	-0.0177208	0.0134528	0.187753	-0.0440884	0.00864675	0.982435	0.956869	1.00868	0.0848787	1	0.770792	0	NA	NA	NA	NA	NA	NA	NA	NA	NA	NA	NA	NA	NA	NA	NA	NA	NA	NA	NA	NA	NA	NA	NA	NA	NA	NA	NA	0.122967	5.9913e-06	TRUE	1.14422e-204
01.aric	PDGFD.17140_57--HipOA-indep	PDGFD.17140_57	HipOA-indep	353388	36445	316943	Inverse variance weighted	2	-0.0132643	0.0100144	0.185331	-0.0328925	0.00636396	0.986823	0.967643	1.00638	0.0883827	1	0.766243	0	NA	NA	NA	NA	NA	NA	NA	NA	NA	NA	NA	NA	NA	NA	NA	NA	NA	NA	NA	NA	NA	NA	NA	NA	NA	NA	NA	0.122967	5.2145e-06	TRUE	1.63524e-205
01.aric	PDGFD.17140_57--KneeHipOA-indep	PDGFD.17140_57	KneeHipOA-indep	490345	89741	400604	Inverse variance weighted	2	-0.00463399	0.0103449	0.654191	-0.0249101	0.0156421	0.995377	0.975398	1.01577	2.37618	1	0.123199	0.579156	NA	NA	NA	NA	NA	NA	NA	NA	NA	NA	NA	NA	NA	NA	NA	NA	NA	NA	NA	NA	NA	NA	NA	NA	NA	NA	NA	0.122967	5.8183e-06	TRUE	1.64325e-206
01.aric	PDGFD.17140_57--KneeOA-indep	PDGFD.17140_57	KneeOA-indep	396054	62497	333557	Inverse variance weighted	2	-0.0075668	0.0166	0.648511	-0.0401027	0.0249691	0.992462	0.960691	1.02528	4.49596	1	0.033975	0.777578	NA	NA	NA	NA	NA	NA	NA	NA	NA	NA	NA	NA	NA	NA	NA	NA	NA	NA	NA	NA	NA	NA	NA	NA	NA	NA	NA	0.122967	1.37107e-05	TRUE	2.29856e-204
01.aric	PDGFD.17140_57--SpineOA-indep	PDGFD.17140_57	SpineOA-indep	333950	28372	305578	Inverse variance weighted	2	-0.0165146	0.0110972	0.136701	-0.0382651	0.00523578	0.983621	0.962458	1.00525	0.110984	1	0.739027	0	NA	NA	NA	NA	NA	NA	NA	NA	NA	NA	NA	NA	NA	NA	NA	NA	NA	NA	NA	NA	NA	NA	NA	NA	NA	NA	NA	0.122967	6.9642e-06	TRUE	7.02697e-205
01.aric	PDGFD.17140_57--THR-indep	PDGFD.17140_57	THR-indep	319037	23021	296016	Inverse variance weighted	2	-0.00737957	0.0120771	0.541174	-0.0310507	0.0162915	0.992648	0.969426	1.01642	0.00817468	1	0.927958	0	NA	NA	NA	NA	NA	NA	NA	NA	NA	NA	NA	NA	NA	NA	NA	NA	NA	NA	NA	NA	NA	NA	NA	NA	NA	NA	NA	0.122967	1.19593e-06	TRUE	2.09404e-206
01.aric	PDGFD.17140_57--ThumbOA-indep	PDGFD.17140_57	ThumbOA-indep	247455	10536	236919	Inverse variance weighted	2	-0.0192976	0.0184104	0.29455	-0.055382	0.0167868	0.980887	0.946124	1.01693	0.00585679	1	0.938998	0	NA	NA	NA	NA	NA	NA	NA	NA	NA	NA	NA	NA	NA	NA	NA	NA	NA	NA	NA	NA	NA	NA	NA	NA	NA	NA	NA	0.122967	4.46372e-06	TRUE	5.63203e-204
01.aric	PDGFD.17140_57--TJR-indep	PDGFD.17140_57	TJR-indep	368576	40887	327689	Inverse variance weighted	2	-0.016085	0.00945853	0.0890218	-0.0346237	0.00245373	0.984044	0.965969	1.00246	0.446047	1	0.504218	0	NA	NA	NA	NA	NA	NA	NA	NA	NA	NA	NA	NA	NA	NA	NA	NA	NA	NA	NA	NA	NA	NA	NA	NA	NA	NA	NA	0.122967	9.05655e-06	TRUE	7.19772e-205
01.aric	PDGFD.17140_57--TKR-indep	PDGFD.17140_57	TKR-indep	252041	18200	233841	Inverse variance weighted	2	-0.0118334	0.0133794	0.376455	-0.0380569	0.0143902	0.988236	0.962658	1.01449	0.746375	1	0.387626	0	NA	NA	NA	NA	NA	NA	NA	NA	NA	NA	NA	NA	NA	NA	NA	NA	NA	NA	NA	NA	NA	NA	NA	NA	NA	NA	NA	0.122967	6.06501e-06	TRUE	1.08327e-203
01.aric	PDGFD.9341_1--AllOA-indep	PDGFD.9341_1	AllOA-indep	826690	177517	649173	Inverse variance weighted	2	-0.00666208	0.00964579	0.489772	-0.0255678	0.0122437	0.99336	0.974756	1.01232	1.84282	1	0.174621	0.457352	NA	NA	NA	NA	NA	NA	NA	NA	NA	NA	NA	NA	NA	NA	NA	NA	NA	NA	NA	NA	NA	NA	NA	NA	NA	NA	NA	0.0602052	3.29251e-06	TRUE	4.0464e-98
01.aric	PDGFD.9341_1--Early_AllOA-indep	PDGFD.9341_1	Early_AllOA-indep	48287	6838	41449	Inverse variance weighted	2	0.0282634	0.0321087	0.378729	-0.0346697	0.0911964	1.02867	0.965924	1.09548	0.414422	1	0.519734	0	NA	NA	NA	NA	NA	NA	NA	NA	NA	NA	NA	NA	NA	NA	NA	NA	NA	NA	NA	NA	NA	NA	NA	NA	NA	NA	NA	0.0602052	2.46297e-05	TRUE	3.1685e-84
01.aric	PDGFD.9341_1--FingerOA-indep	PDGFD.9341_1	FingerOA-indep	266618	10804	255814	Inverse variance weighted	2	-0.00709584	0.0288316	0.805595	-0.0636059	0.0494142	0.992929	0.938375	1.05066	0.191793	1	0.661429	0	NA	NA	NA	NA	NA	NA	NA	NA	NA	NA	NA	NA	NA	NA	NA	NA	NA	NA	NA	NA	NA	NA	NA	NA	NA	NA	NA	0.0602052	9.46546e-07	TRUE	4.81248e-97
01.aric	PDGFD.9341_1--HandOA-indep	PDGFD.9341_1	HandOA-indep	303782	20901	282881	Inverse variance weighted	2	-0.00860805	0.0189184	0.649102	-0.0456881	0.028472	0.991429	0.95534	1.02888	0.474308	1	0.491012	0	NA	NA	NA	NA	NA	NA	NA	NA	NA	NA	NA	NA	NA	NA	NA	NA	NA	NA	NA	NA	NA	NA	NA	NA	NA	NA	NA	0.0602052	2.24288e-06	TRUE	5.96925e-97
01.aric	PDGFD.9341_1--HipOA-indep	PDGFD.9341_1	HipOA-indep	353388	36445	316943	Inverse variance weighted	2	0.00218251	0.014304	0.87873	-0.0258534	0.0302184	1.00218	0.974478	1.03068	0.32447	1	0.568934	0	NA	NA	NA	NA	NA	NA	NA	NA	NA	NA	NA	NA	NA	NA	NA	NA	NA	NA	NA	NA	NA	NA	NA	NA	NA	NA	NA	0.0602052	9.84053e-07	TRUE	1.19697e-97
01.aric	PDGFD.9341_1--KneeHipOA-indep	PDGFD.9341_1	KneeHipOA-indep	490345	89741	400604	Inverse variance weighted	2	0.00866952	0.00969717	0.371308	-0.0103369	0.027676	1.00871	0.989716	1.02806	0.575141	1	0.448223	0	NA	NA	NA	NA	NA	NA	NA	NA	NA	NA	NA	NA	NA	NA	NA	NA	NA	NA	NA	NA	NA	NA	NA	NA	NA	NA	NA	0.0602052	2.80297e-06	TRUE	1.16472e-97
01.aric	PDGFD.9341_1--KneeOA-indep	PDGFD.9341_1	KneeOA-indep	396054	62497	333557	Inverse variance weighted	2	0.0134173	0.0120036	0.263663	-0.0101097	0.0369444	1.01351	0.989941	1.03764	1.12984	1	0.28781	0.114917	NA	NA	NA	NA	NA	NA	NA	NA	NA	NA	NA	NA	NA	NA	NA	NA	NA	NA	NA	NA	NA	NA	NA	NA	NA	NA	NA	0.0602052	6.41703e-06	TRUE	1.12967e-96
01.aric	PDGFD.9341_1--SpineOA-indep	PDGFD.9341_1	SpineOA-indep	333950	28372	305578	Inverse variance weighted	2	0.00015335	0.0162455	0.992468	-0.0316879	0.0319946	1.00015	0.968809	1.03251	0.255487	1	0.613238	0	NA	NA	NA	NA	NA	NA	NA	NA	NA	NA	NA	NA	NA	NA	NA	NA	NA	NA	NA	NA	NA	NA	NA	NA	NA	NA	NA	0.0602052	7.65318e-07	TRUE	1.25756e-97
01.aric	PDGFD.9341_1--THR-indep	PDGFD.9341_1	THR-indep	319037	23021	296016	Inverse variance weighted	2	0.000167879	0.0173936	0.992299	-0.0339237	0.0342594	1.00017	0.966645	1.03485	0.293112	1	0.588233	0	NA	NA	NA	NA	NA	NA	NA	NA	NA	NA	NA	NA	NA	NA	NA	NA	NA	NA	NA	NA	NA	NA	NA	NA	NA	NA	NA	0.0602052	9.19039e-07	TRUE	1.81212e-97
01.aric	PDGFD.9341_1--ThumbOA-indep	PDGFD.9341_1	ThumbOA-indep	247455	10536	236919	Inverse variance weighted	2	0.00631708	0.0280096	0.821565	-0.0485816	0.0612158	1.00634	0.95258	1.06313	1.1244	1	0.288973	0.110636	NA	NA	NA	NA	NA	NA	NA	NA	NA	NA	NA	NA	NA	NA	NA	NA	NA	NA	NA	NA	NA	NA	NA	NA	NA	NA	NA	0.0602052	4.77502e-06	TRUE	6.25298e-96
01.aric	PDGFD.9341_1--TJR-indep	PDGFD.9341_1	TJR-indep	368576	40887	327689	Inverse variance weighted	2	0.00409991	0.0134803	0.761021	-0.0223215	0.0305214	1.00411	0.977926	1.03099	0.00897209	1	0.924536	0	NA	NA	NA	NA	NA	NA	NA	NA	NA	NA	NA	NA	NA	NA	NA	NA	NA	NA	NA	NA	NA	NA	NA	NA	NA	NA	NA	0.0602052	2.75314e-07	TRUE	4.36478e-98
01.aric	PDGFD.9341_1--TKR-indep	PDGFD.9341_1	TKR-indep	252041	18200	233841	Inverse variance weighted	2	0.00965021	0.0191997	0.615228	-0.0279811	0.0472815	1.0097	0.972407	1.04842	0.546548	1	0.459732	0	NA	NA	NA	NA	NA	NA	NA	NA	NA	NA	NA	NA	NA	NA	NA	NA	NA	NA	NA	NA	NA	NA	NA	NA	NA	NA	NA	0.0602052	3.17086e-06	TRUE	2.76025e-96
01.aric	PDGFRB.3459_49--AllOA-indep	PDGFRB.3459_49	AllOA-indep	826690	177517	649173	Wald ratio	1	0.00565724	0.0133788	0.672403	-0.0205652	0.0318797	1.00567	0.979645	1.03239	NA	NA	NA	NA	NA	NA	NA	NA	NA	NA	NA	NA	NA	NA	NA	NA	NA	NA	NA	NA	NA	NA	NA	NA	NA	NA	NA	NA	NA	NA	NA	0.0169821	2.16289e-07	TRUE	2.42161e-28
01.aric	PDGFRB.3459_49--Early_AllOA-indep	PDGFRB.3459_49	Early_AllOA-indep	48287	6838	41449	Wald ratio	1	0.0583751	0.0520407	0.261981	-0.0436247	0.160375	1.06011	0.957313	1.17395	NA	NA	NA	NA	NA	NA	NA	NA	NA	NA	NA	NA	NA	NA	NA	NA	NA	NA	NA	NA	NA	NA	NA	NA	NA	NA	NA	NA	NA	NA	NA	0.0169821	2.60589e-05	TRUE	1.93762e-23
01.aric	PDGFRB.3459_49--FingerOA-indep	PDGFRB.3459_49	FingerOA-indep	266618	10804	255814	Wald ratio	1	0.0445065	0.0499852	0.373254	-0.0534645	0.142478	1.04551	0.94794	1.15313	NA	NA	NA	NA	NA	NA	NA	NA	NA	NA	NA	NA	NA	NA	NA	NA	NA	NA	NA	NA	NA	NA	NA	NA	NA	NA	NA	NA	NA	NA	NA	0.0169821	2.97357e-06	TRUE	2.30839e-27
01.aric	PDGFRB.3459_49--HandOA-indep	PDGFRB.3459_49	HandOA-indep	303782	20901	282881	Wald ratio	1	0.0411141	0.0358721	0.251741	-0.0291952	0.111423	1.04197	0.971227	1.11787	NA	NA	NA	NA	NA	NA	NA	NA	NA	NA	NA	NA	NA	NA	NA	NA	NA	NA	NA	NA	NA	NA	NA	NA	NA	NA	NA	NA	NA	NA	NA	0.0169821	4.32423e-06	TRUE	2.64034e-27
01.aric	PDGFRB.3459_49--HipOA-indep	PDGFRB.3459_49	HipOA-indep	353388	36445	316943	Wald ratio	1	-0.00326109	0.0255462	0.898422	-0.0533316	0.0468094	0.996744	0.948066	1.04792	NA	NA	NA	NA	NA	NA	NA	NA	NA	NA	NA	NA	NA	NA	NA	NA	NA	NA	NA	NA	NA	NA	NA	NA	NA	NA	NA	NA	NA	NA	NA	0.0169821	4.61132e-08	TRUE	3.8758e-28
01.aric	PDGFRB.3459_49--KneeHipOA-indep	PDGFRB.3459_49	KneeHipOA-indep	490345	89741	400604	Wald ratio	1	0.00205404	0.0183224	0.91074	-0.0338579	0.037966	1.00206	0.966709	1.0387	NA	NA	NA	NA	NA	NA	NA	NA	NA	NA	NA	NA	NA	NA	NA	NA	NA	NA	NA	NA	NA	NA	NA	NA	NA	NA	NA	NA	NA	NA	NA	0.0169821	2.56303e-08	TRUE	2.61451e-28
01.aric	PDGFRB.3459_49--KneeOA-indep	PDGFRB.3459_49	KneeOA-indep	396054	62497	333557	Wald ratio	1	-0.000751415	0.0189175	0.968316	-0.0378298	0.036327	0.999249	0.962877	1.03699	NA	NA	NA	NA	NA	NA	NA	NA	NA	NA	NA	NA	NA	NA	NA	NA	NA	NA	NA	NA	NA	NA	NA	NA	NA	NA	NA	NA	NA	NA	NA	0.0169821	3.98363e-09	TRUE	2.94886e-28
01.aric	PDGFRB.3459_49--SpineOA-indep	PDGFRB.3459_49	SpineOA-indep	333950	28372	305578	Wald ratio	1	-0.0166106	0.0295496	0.57403	-0.0745277	0.0413066	0.983527	0.928182	1.04217	NA	NA	NA	NA	NA	NA	NA	NA	NA	NA	NA	NA	NA	NA	NA	NA	NA	NA	NA	NA	NA	NA	NA	NA	NA	NA	NA	NA	NA	NA	NA	0.0169821	9.46213e-07	TRUE	8.40904e-28
01.aric	PDGFRB.3459_49--THR-indep	PDGFRB.3459_49	THR-indep	319037	23021	296016	Wald ratio	1	0.0115686	0.0318794	0.71669	-0.050915	0.0740522	1.01164	0.950359	1.07686	NA	NA	NA	NA	NA	NA	NA	NA	NA	NA	NA	NA	NA	NA	NA	NA	NA	NA	NA	NA	NA	NA	NA	NA	NA	NA	NA	NA	NA	NA	NA	0.0169821	4.12766e-07	TRUE	6.57272e-28
01.aric	PDGFRB.3459_49--ThumbOA-indep	PDGFRB.3459_49	ThumbOA-indep	247455	10536	236919	Wald ratio	1	0.00353696	0.0449701	0.93731	-0.0846044	0.0916783	1.00354	0.918876	1.09601	NA	NA	NA	NA	NA	NA	NA	NA	NA	NA	NA	NA	NA	NA	NA	NA	NA	NA	NA	NA	NA	NA	NA	NA	NA	NA	NA	NA	NA	NA	NA	0.0169821	2.49989e-08	TRUE	6.1715e-28
01.aric	PDGFRB.3459_49--TJR-indep	PDGFRB.3459_49	TJR-indep	368576	40887	327689	Wald ratio	1	0.012861	0.0248611	0.604937	-0.0358667	0.0615887	1.01294	0.964769	1.06352	NA	NA	NA	NA	NA	NA	NA	NA	NA	NA	NA	NA	NA	NA	NA	NA	NA	NA	NA	NA	NA	NA	NA	NA	NA	NA	NA	NA	NA	NA	NA	0.0169821	7.2608e-07	TRUE	6.6698e-28
01.aric	PDGFRB.3459_49--TKR-indep	PDGFRB.3459_49	TKR-indep	252041	18200	233841	Wald ratio	1	0.0328332	0.0354916	0.354916	-0.0367304	0.102397	1.03338	0.963936	1.10782	NA	NA	NA	NA	NA	NA	NA	NA	NA	NA	NA	NA	NA	NA	NA	NA	NA	NA	NA	NA	NA	NA	NA	NA	NA	NA	NA	NA	NA	NA	NA	0.0169821	3.39552e-06	TRUE	2.81418e-27
01.aric	PDGFRL.9713_67--AllOA-indep	PDGFRL.9713_67	AllOA-indep	826690	177517	649173	Wald ratio	1	-0.00568616	0.0083424	0.495493	-0.0220373	0.0106649	0.99433	0.978204	1.01072	NA	NA	NA	NA	NA	NA	NA	NA	NA	NA	NA	NA	NA	NA	NA	NA	NA	NA	NA	NA	NA	NA	NA	NA	NA	NA	NA	NA	NA	NA	NA	0.0474369	5.61973e-07	TRUE	1.26234e-77
01.aric	PDGFRL.9713_67--Early_AllOA-indep	PDGFRL.9713_67	Early_AllOA-indep	48287	6838	41449	Wald ratio	1	0.0698838	0.0385464	0.0698352	-0.00566717	0.145435	1.07238	0.994349	1.15654	NA	NA	NA	NA	NA	NA	NA	NA	NA	NA	NA	NA	NA	NA	NA	NA	NA	NA	NA	NA	NA	NA	NA	NA	NA	NA	NA	NA	NA	NA	NA	0.0474369	6.80711e-05	TRUE	6.54051e-64
01.aric	PDGFRL.9713_67--FingerOA-indep	PDGFRL.9713_67	FingerOA-indep	266618	10804	255814	Wald ratio	1	0.0331563	0.0294209	0.259758	-0.0245086	0.0908212	1.03371	0.975789	1.09507	NA	NA	NA	NA	NA	NA	NA	NA	NA	NA	NA	NA	NA	NA	NA	NA	NA	NA	NA	NA	NA	NA	NA	NA	NA	NA	NA	NA	NA	NA	NA	0.0474369	4.76358e-06	TRUE	2.60499e-75
01.aric	PDGFRL.9713_67--HandOA-indep	PDGFRL.9713_67	HandOA-indep	303782	20901	282881	Wald ratio	1	0.0163079	0.021782	0.454046	-0.0263849	0.0590007	1.01644	0.97396	1.06078	NA	NA	NA	NA	NA	NA	NA	NA	NA	NA	NA	NA	NA	NA	NA	NA	NA	NA	NA	NA	NA	NA	NA	NA	NA	NA	NA	NA	NA	NA	NA	0.0474369	1.84519e-06	TRUE	4.20081e-76
01.aric	PDGFRL.9713_67--HipOA-indep	PDGFRL.9713_67	HipOA-indep	353388	36445	316943	Wald ratio	1	-0.025893	0.0166167	0.119173	-0.0584616	0.00667568	0.974439	0.943214	1.0067	NA	NA	NA	NA	NA	NA	NA	NA	NA	NA	NA	NA	NA	NA	NA	NA	NA	NA	NA	NA	NA	NA	NA	NA	NA	NA	NA	NA	NA	NA	NA	0.0474369	6.87109e-06	TRUE	1.71221e-75
01.aric	PDGFRL.9713_67--KneeHipOA-indep	PDGFRL.9713_67	KneeHipOA-indep	490345	89741	400604	Wald ratio	1	-0.0022724	0.0113929	0.841905	-0.0246025	0.0200577	0.99773	0.975698	1.02026	NA	NA	NA	NA	NA	NA	NA	NA	NA	NA	NA	NA	NA	NA	NA	NA	NA	NA	NA	NA	NA	NA	NA	NA	NA	NA	NA	NA	NA	NA	NA	0.0474369	8.11332e-08	TRUE	1.69863e-77
01.aric	PDGFRL.9713_67--KneeOA-indep	PDGFRL.9713_67	KneeOA-indep	396054	62497	333557	Wald ratio	1	-0.00440706	0.0132877	0.740142	-0.0304509	0.0216368	0.995603	0.970008	1.02187	NA	NA	NA	NA	NA	NA	NA	NA	NA	NA	NA	NA	NA	NA	NA	NA	NA	NA	NA	NA	NA	NA	NA	NA	NA	NA	NA	NA	NA	NA	NA	0.0474369	2.77746e-07	TRUE	4.51959e-77
01.aric	PDGFRL.9713_67--SpineOA-indep	PDGFRL.9713_67	SpineOA-indep	333950	28372	305578	Wald ratio	1	0.0163503	0.0187085	0.382146	-0.0203184	0.0530191	1.01648	0.979887	1.05445	NA	NA	NA	NA	NA	NA	NA	NA	NA	NA	NA	NA	NA	NA	NA	NA	NA	NA	NA	NA	NA	NA	NA	NA	NA	NA	NA	NA	NA	NA	NA	0.0474369	2.28715e-06	TRUE	3.72923e-76
01.aric	PDGFRL.9713_67--THR-indep	PDGFRL.9713_67	THR-indep	319037	23021	296016	Wald ratio	1	-0.0276877	0.0196803	0.159465	-0.0662612	0.0108857	0.972692	0.935886	1.01095	NA	NA	NA	NA	NA	NA	NA	NA	NA	NA	NA	NA	NA	NA	NA	NA	NA	NA	NA	NA	NA	NA	NA	NA	NA	NA	NA	NA	NA	NA	NA	0.0474369	6.20399e-06	TRUE	2.01384e-75
01.aric	PDGFRL.9713_67--ThumbOA-indep	PDGFRL.9713_67	ThumbOA-indep	247455	10536	236919	Wald ratio	1	0.0154087	0.0284024	0.587465	-0.0402601	0.0710774	1.01553	0.96054	1.07366	NA	NA	NA	NA	NA	NA	NA	NA	NA	NA	NA	NA	NA	NA	NA	NA	NA	NA	NA	NA	NA	NA	NA	NA	NA	NA	NA	NA	NA	NA	NA	0.0474369	1.1894e-06	TRUE	6.80972e-76
01.aric	PDGFRL.9713_67--TJR-indep	PDGFRL.9713_67	TJR-indep	368576	40887	327689	Wald ratio	1	-0.0139343	0.0155035	0.368768	-0.0443211	0.0164526	0.986162	0.956647	1.01659	NA	NA	NA	NA	NA	NA	NA	NA	NA	NA	NA	NA	NA	NA	NA	NA	NA	NA	NA	NA	NA	NA	NA	NA	NA	NA	NA	NA	NA	NA	NA	0.0474369	2.19172e-06	TRUE	2.52498e-76
01.aric	PDGFRL.9713_67--TKR-indep	PDGFRL.9713_67	TKR-indep	252041	18200	233841	Wald ratio	1	-0.0124347	0.0219995	0.571918	-0.0555537	0.0306842	0.987642	0.945961	1.03116	NA	NA	NA	NA	NA	NA	NA	NA	NA	NA	NA	NA	NA	NA	NA	NA	NA	NA	NA	NA	NA	NA	NA	NA	NA	NA	NA	NA	NA	NA	NA	0.0474369	1.2676e-06	TRUE	6.58723e-76
01.aric	PDIA5.5593_11--AllOA-indep	PDIA5.5593_11	AllOA-indep	826690	177517	649173	Inverse variance weighted	2	-0.00137338	0.00500179	0.78364	-0.0111769	0.00843013	0.998628	0.988885	1.00847	2.02775	1	0.154449	0.506842	NA	NA	NA	NA	NA	NA	NA	NA	NA	NA	NA	NA	NA	NA	NA	NA	NA	NA	NA	NA	NA	NA	NA	NA	NA	NA	NA	0.195245	2.63778e-06	TRUE	1e-300
01.aric	PDIA5.5593_11--Early_AllOA-indep	PDIA5.5593_11	Early_AllOA-indep	48287	6838	41449	Inverse variance weighted	2	6.53406e-05	0.0193818	0.99731	-0.037923	0.0380536	1.00007	0.962787	1.03879	1.36396	1	0.242852	0.266841	NA	NA	NA	NA	NA	NA	NA	NA	NA	NA	NA	NA	NA	NA	NA	NA	NA	NA	NA	NA	NA	NA	NA	NA	NA	NA	NA	0.195245	2.82484e-05	TRUE	2.51268e-302
01.aric	PDIA5.5593_11--FingerOA-indep	PDIA5.5593_11	FingerOA-indep	266618	10804	255814	Inverse variance weighted	2	-0.0137829	0.0149228	0.35569	-0.0430316	0.0154659	0.986312	0.957881	1.01559	0.913811	1	0.339105	0	NA	NA	NA	NA	NA	NA	NA	NA	NA	NA	NA	NA	NA	NA	NA	NA	NA	NA	NA	NA	NA	NA	NA	NA	NA	NA	NA	0.195245	6.627e-06	TRUE	1e-300
01.aric	PDIA5.5593_11--HandOA-indep	PDIA5.5593_11	HandOA-indep	303782	20901	282881	Inverse variance weighted	2	-0.014455	0.0101184	0.153123	-0.0342869	0.00537703	0.985649	0.966294	1.00539	0.312405	1	0.576208	0	NA	NA	NA	NA	NA	NA	NA	NA	NA	NA	NA	NA	NA	NA	NA	NA	NA	NA	NA	NA	NA	NA	NA	NA	NA	NA	NA	0.195245	7.74659e-06	TRUE	1e-300
01.aric	PDIA5.5593_11--HipOA-indep	PDIA5.5593_11	HipOA-indep	353388	36445	316943	Inverse variance weighted	2	0.00273413	0.00717713	0.70324	-0.011333	0.0168013	1.00274	0.988731	1.01694	0.290092	1	0.590162	0	NA	NA	NA	NA	NA	NA	NA	NA	NA	NA	NA	NA	NA	NA	NA	NA	NA	NA	NA	NA	NA	NA	NA	NA	NA	NA	NA	0.195245	1.23156e-06	TRUE	1e-300
01.aric	PDIA5.5593_11--KneeHipOA-indep	PDIA5.5593_11	KneeHipOA-indep	490345	89741	400604	Inverse variance weighted	2	-0.00384091	0.0052442	0.463918	-0.0141195	0.00643772	0.996166	0.98598	1.00646	1.1535	1	0.282819	0.13307	NA	NA	NA	NA	NA	NA	NA	NA	NA	NA	NA	NA	NA	NA	NA	NA	NA	NA	NA	NA	NA	NA	NA	NA	NA	NA	NA	0.195245	3.61432e-06	TRUE	1e-300
01.aric	PDIA5.5593_11--KneeOA-indep	PDIA5.5593_11	KneeOA-indep	396054	62497	333557	Inverse variance weighted	2	-0.00980381	0.00570923	0.0859449	-0.0209939	0.00138627	0.990244	0.979225	1.00139	0.754462	1	0.385067	0	NA	NA	NA	NA	NA	NA	NA	NA	NA	NA	NA	NA	NA	NA	NA	NA	NA	NA	NA	NA	NA	NA	NA	NA	NA	NA	NA	0.195245	9.35024e-06	TRUE	1e-300
01.aric	PDIA5.5593_11--SpineOA-indep	PDIA5.5593_11	SpineOA-indep	333950	28372	305578	Inverse variance weighted	2	0.00193349	0.00770657	0.801901	-0.0131714	0.0170384	1.00194	0.986915	1.01718	0.699156	1	0.403067	0	NA	NA	NA	NA	NA	NA	NA	NA	NA	NA	NA	NA	NA	NA	NA	NA	NA	NA	NA	NA	NA	NA	NA	NA	NA	NA	NA	0.195245	2.2821e-06	TRUE	1e-300
01.aric	PDIA5.5593_11--THR-indep	PDIA5.5593_11	THR-indep	319037	23021	296016	Inverse variance weighted	2	0.0174247	0.00887475	0.0496	3.01497e-05	0.0348192	1.01758	1.00003	1.03543	0.0425281	1	0.836616	0	NA	NA	NA	NA	NA	NA	NA	NA	NA	NA	NA	NA	NA	NA	NA	NA	NA	NA	NA	NA	NA	NA	NA	NA	NA	NA	NA	0.195245	1.22163e-05	TRUE	1e-300
01.aric	PDIA5.5593_11--ThumbOA-indep	PDIA5.5593_11	ThumbOA-indep	247455	10536	236919	Inverse variance weighted	2	-0.00328442	0.013971	0.81414	-0.0306675	0.0240987	0.996721	0.969798	1.02439	0.0608234	1	0.805199	0	NA	NA	NA	NA	NA	NA	NA	NA	NA	NA	NA	NA	NA	NA	NA	NA	NA	NA	NA	NA	NA	NA	NA	NA	NA	NA	NA	0.195245	4.69142e-07	TRUE	1e-300
01.aric	PDIA5.5593_11--TJR-indep	PDIA5.5593_11	TJR-indep	368576	40887	327689	Inverse variance weighted	2	0.0113971	0.00688585	0.0978934	-0.00209913	0.0248934	1.01146	0.997903	1.02521	0.0701802	1	0.791075	0	NA	NA	NA	NA	NA	NA	NA	NA	NA	NA	NA	NA	NA	NA	NA	NA	NA	NA	NA	NA	NA	NA	NA	NA	NA	NA	NA	0.195245	7.62319e-06	TRUE	1e-300
01.aric	PDIA5.5593_11--TKR-indep	PDIA5.5593_11	TKR-indep	252041	18200	233841	Inverse variance weighted	2	-0.00140449	0.00978698	0.885891	-0.020587	0.017778	0.998596	0.979623	1.01794	0.247791	1	0.618635	0	NA	NA	NA	NA	NA	NA	NA	NA	NA	NA	NA	NA	NA	NA	NA	NA	NA	NA	NA	NA	NA	NA	NA	NA	NA	NA	NA	0.195245	1.06486e-06	TRUE	1e-300
01.aric	PDLIM1.11428_31--AllOA-indep	PDLIM1.11428_31	AllOA-indep	826690	177517	649173	Wald ratio	1	0.00131729	0.0111284	0.905774	-0.0204944	0.023129	1.00132	0.979714	1.0234	NA	NA	NA	NA	NA	NA	NA	NA	NA	NA	NA	NA	NA	NA	NA	NA	NA	NA	NA	NA	NA	NA	NA	NA	NA	NA	NA	NA	NA	NA	NA	0.0303137	1.69493e-08	TRUE	5.96764e-50
01.aric	PDLIM1.11428_31--Early_AllOA-indep	PDLIM1.11428_31	Early_AllOA-indep	48287	6838	41449	Wald ratio	1	0.00962527	0.0470342	0.83785	-0.0825618	0.101812	1.00967	0.920755	1.10718	NA	NA	NA	NA	NA	NA	NA	NA	NA	NA	NA	NA	NA	NA	NA	NA	NA	NA	NA	NA	NA	NA	NA	NA	NA	NA	NA	NA	NA	NA	NA	0.0303137	8.67342e-07	TRUE	1.13462e-43
01.aric	PDLIM1.11428_31--FingerOA-indep	PDLIM1.11428_31	FingerOA-indep	266618	10804	255814	Wald ratio	1	-0.063932	0.0442924	0.148905	-0.150745	0.0228811	0.938069	0.860067	1.02314	NA	NA	NA	NA	NA	NA	NA	NA	NA	NA	NA	NA	NA	NA	NA	NA	NA	NA	NA	NA	NA	NA	NA	NA	NA	NA	NA	NA	NA	NA	NA	0.0303137	7.81433e-06	TRUE	1.14578e-47
01.aric	PDLIM1.11428_31--HandOA-indep	PDLIM1.11428_31	HandOA-indep	303782	20901	282881	Wald ratio	1	-0.0432685	0.0302983	0.153268	-0.102653	0.0161162	0.957654	0.90244	1.01625	NA	NA	NA	NA	NA	NA	NA	NA	NA	NA	NA	NA	NA	NA	NA	NA	NA	NA	NA	NA	NA	NA	NA	NA	NA	NA	NA	NA	NA	NA	NA	0.0303137	6.71347e-06	TRUE	6.33876e-48
01.aric	PDLIM1.11428_31--HipOA-indep	PDLIM1.11428_31	HipOA-indep	353388	36445	316943	Wald ratio	1	0.0152589	0.0219185	0.486323	-0.0277013	0.0582192	1.01538	0.972679	1.05995	NA	NA	NA	NA	NA	NA	NA	NA	NA	NA	NA	NA	NA	NA	NA	NA	NA	NA	NA	NA	NA	NA	NA	NA	NA	NA	NA	NA	NA	NA	NA	0.0303137	1.37145e-06	TRUE	7.75439e-49
01.aric	PDLIM1.11428_31--KneeHipOA-indep	PDLIM1.11428_31	KneeHipOA-indep	490345	89741	400604	Wald ratio	1	0.014537	0.0147496	0.324337	-0.0143722	0.0434462	1.01464	0.985731	1.0444	NA	NA	NA	NA	NA	NA	NA	NA	NA	NA	NA	NA	NA	NA	NA	NA	NA	NA	NA	NA	NA	NA	NA	NA	NA	NA	NA	NA	NA	NA	NA	0.0303137	1.98101e-06	TRUE	5.66535e-49
01.aric	PDLIM1.11428_31--KneeOA-indep	PDLIM1.11428_31	KneeOA-indep	396054	62497	333557	Wald ratio	1	0.00860237	0.0168877	0.610481	-0.0244975	0.0417022	1.00864	0.9758	1.04258	NA	NA	NA	NA	NA	NA	NA	NA	NA	NA	NA	NA	NA	NA	NA	NA	NA	NA	NA	NA	NA	NA	NA	NA	NA	NA	NA	NA	NA	NA	NA	0.0303137	6.55155e-07	TRUE	3.9132e-49
01.aric	PDLIM1.11428_31--SpineOA-indep	PDLIM1.11428_31	SpineOA-indep	333950	28372	305578	Wald ratio	1	-0.0181036	0.0239901	0.450471	-0.0651242	0.0289169	0.982059	0.936951	1.02934	NA	NA	NA	NA	NA	NA	NA	NA	NA	NA	NA	NA	NA	NA	NA	NA	NA	NA	NA	NA	NA	NA	NA	NA	NA	NA	NA	NA	NA	NA	NA	0.0303137	1.70526e-06	TRUE	1.03928e-48
01.aric	PDLIM1.11428_31--THR-indep	PDLIM1.11428_31	THR-indep	319037	23021	296016	Wald ratio	1	-0.00553032	0.0265777	0.835166	-0.0576226	0.046562	0.994485	0.944006	1.04766	NA	NA	NA	NA	NA	NA	NA	NA	NA	NA	NA	NA	NA	NA	NA	NA	NA	NA	NA	NA	NA	NA	NA	NA	NA	NA	NA	NA	NA	NA	NA	0.0303137	1.35715e-07	TRUE	3.6159e-49
01.aric	PDLIM1.11428_31--ThumbOA-indep	PDLIM1.11428_31	ThumbOA-indep	247455	10536	236919	Wald ratio	1	-0.0824371	0.0422259	0.0509043	-0.1652	0.000325729	0.920869	0.847724	1.00033	NA	NA	NA	NA	NA	NA	NA	NA	NA	NA	NA	NA	NA	NA	NA	NA	NA	NA	NA	NA	NA	NA	NA	NA	NA	NA	NA	NA	NA	NA	NA	0.0303137	1.54025e-05	TRUE	5.59902e-47
01.aric	PDLIM1.11428_31--TJR-indep	PDLIM1.11428_31	TJR-indep	368576	40887	327689	Wald ratio	1	-0.00196869	0.0263571	0.940459	-0.0536286	0.0496912	0.998033	0.947784	1.05095	NA	NA	NA	NA	NA	NA	NA	NA	NA	NA	NA	NA	NA	NA	NA	NA	NA	NA	NA	NA	NA	NA	NA	NA	NA	NA	NA	NA	NA	NA	NA	0.0303137	1.51369e-08	TRUE	1.92339e-49
01.aric	PDLIM1.11428_31--TKR-indep	PDLIM1.11428_31	TKR-indep	252041	18200	233841	Wald ratio	1	6.23821e-05	0.0297222	0.998325	-0.0581932	0.058318	1.00006	0.943468	1.06005	NA	NA	NA	NA	NA	NA	NA	NA	NA	NA	NA	NA	NA	NA	NA	NA	NA	NA	NA	NA	NA	NA	NA	NA	NA	NA	NA	NA	NA	NA	NA	0.0303137	1.74781e-11	TRUE	4.35781e-49
01.aric	PEAR1.8275_31--AllOA-indep	PEAR1.8275_31	AllOA-indep	826690	177517	649173	Wald ratio	1	-0.00389378	0.00822777	0.636036	-0.0200202	0.0122327	0.996114	0.980179	1.01231	NA	NA	NA	NA	NA	NA	NA	NA	NA	NA	NA	NA	NA	NA	NA	NA	NA	NA	NA	NA	NA	NA	NA	NA	NA	NA	NA	NA	NA	NA	NA	0.0461834	2.70917e-07	TRUE	1.04373e-75
01.aric	PEAR1.8275_31--Early_AllOA-indep	PEAR1.8275_31	Early_AllOA-indep	48287	6838	41449	Wald ratio	1	0.00192075	0.0367442	0.958311	-0.0700979	0.0739394	1.00192	0.932303	1.07674	NA	NA	NA	NA	NA	NA	NA	NA	NA	NA	NA	NA	NA	NA	NA	NA	NA	NA	NA	NA	NA	NA	NA	NA	NA	NA	NA	NA	NA	NA	NA	0.0461834	5.65919e-08	TRUE	7.66245e-67
01.aric	PEAR1.8275_31--FingerOA-indep	PEAR1.8275_31	FingerOA-indep	266618	10804	255814	Wald ratio	1	-0.0414868	0.0347312	0.232279	-0.10956	0.0265865	0.959362	0.896228	1.02694	NA	NA	NA	NA	NA	NA	NA	NA	NA	NA	NA	NA	NA	NA	NA	NA	NA	NA	NA	NA	NA	NA	NA	NA	NA	NA	NA	NA	NA	NA	NA	0.0461834	5.3517e-06	TRUE	3.34836e-73
01.aric	PEAR1.8275_31--HandOA-indep	PEAR1.8275_31	HandOA-indep	303782	20901	282881	Wald ratio	1	-0.00683413	0.0229235	0.765605	-0.0517641	0.0380958	0.993189	0.949553	1.03883	NA	NA	NA	NA	NA	NA	NA	NA	NA	NA	NA	NA	NA	NA	NA	NA	NA	NA	NA	NA	NA	NA	NA	NA	NA	NA	NA	NA	NA	NA	NA	0.0461834	2.92582e-07	TRUE	1.30313e-74
01.aric	PEAR1.8275_31--HipOA-indep	PEAR1.8275_31	HipOA-indep	353388	36445	316943	Wald ratio	1	-0.00298127	0.0166831	0.858173	-0.0356802	0.0297177	0.997023	0.964949	1.03016	NA	NA	NA	NA	NA	NA	NA	NA	NA	NA	NA	NA	NA	NA	NA	NA	NA	NA	NA	NA	NA	NA	NA	NA	NA	NA	NA	NA	NA	NA	NA	0.0461834	9.03648e-08	TRUE	5.20407e-75
01.aric	PEAR1.8275_31--KneeHipOA-indep	PEAR1.8275_31	KneeHipOA-indep	490345	89741	400604	Wald ratio	1	0.00579777	0.0109268	0.595694	-0.0156187	0.0272142	1.00581	0.984503	1.02759	NA	NA	NA	NA	NA	NA	NA	NA	NA	NA	NA	NA	NA	NA	NA	NA	NA	NA	NA	NA	NA	NA	NA	NA	NA	NA	NA	NA	NA	NA	NA	0.0461834	5.74168e-07	TRUE	4.10883e-75
01.aric	PEAR1.8275_31--KneeOA-indep	PEAR1.8275_31	KneeOA-indep	396054	62497	333557	Wald ratio	1	0.00628303	0.0127014	0.620831	-0.0186116	0.0311777	1.0063	0.98156	1.03167	NA	NA	NA	NA	NA	NA	NA	NA	NA	NA	NA	NA	NA	NA	NA	NA	NA	NA	NA	NA	NA	NA	NA	NA	NA	NA	NA	NA	NA	NA	NA	0.0461834	6.17854e-07	TRUE	7.665e-75
01.aric	PEAR1.8275_31--SpineOA-indep	PEAR1.8275_31	SpineOA-indep	333950	28372	305578	Wald ratio	1	-0.0208879	0.0177068	0.238138	-0.0555932	0.0138174	0.979329	0.945924	1.01391	NA	NA	NA	NA	NA	NA	NA	NA	NA	NA	NA	NA	NA	NA	NA	NA	NA	NA	NA	NA	NA	NA	NA	NA	NA	NA	NA	NA	NA	NA	NA	0.0461834	4.16706e-06	TRUE	9.19075e-74
01.aric	PEAR1.8275_31--THR-indep	PEAR1.8275_31	THR-indep	319037	23021	296016	Wald ratio	1	0.00138164	0.0201	0.945198	-0.0380145	0.0407777	1.00138	0.962699	1.04162	NA	NA	NA	NA	NA	NA	NA	NA	NA	NA	NA	NA	NA	NA	NA	NA	NA	NA	NA	NA	NA	NA	NA	NA	NA	NA	NA	NA	NA	NA	NA	0.0461834	1.481e-08	TRUE	5.67056e-75
01.aric	PEAR1.8275_31--ThumbOA-indep	PEAR1.8275_31	ThumbOA-indep	247455	10536	236919	Wald ratio	1	-0.0117252	0.0323715	0.717197	-0.0751734	0.0517229	0.988343	0.927583	1.05308	NA	NA	NA	NA	NA	NA	NA	NA	NA	NA	NA	NA	NA	NA	NA	NA	NA	NA	NA	NA	NA	NA	NA	NA	NA	NA	NA	NA	NA	NA	NA	0.0461834	5.3018e-07	TRUE	4.1804e-74
01.aric	PEAR1.8275_31--TJR-indep	PEAR1.8275_31	TJR-indep	368576	40887	327689	Wald ratio	1	0.0209969	0.0159715	0.188628	-0.0103072	0.052301	1.02122	0.989746	1.05369	NA	NA	NA	NA	NA	NA	NA	NA	NA	NA	NA	NA	NA	NA	NA	NA	NA	NA	NA	NA	NA	NA	NA	NA	NA	NA	NA	NA	NA	NA	NA	0.0461834	4.68915e-06	TRUE	7.99798e-74
01.aric	PEAR1.8275_31--TKR-indep	PEAR1.8275_31	TKR-indep	252041	18200	233841	Wald ratio	1	0.0321262	0.0225893	0.154972	-0.0121488	0.0764013	1.03265	0.987925	1.0794	NA	NA	NA	NA	NA	NA	NA	NA	NA	NA	NA	NA	NA	NA	NA	NA	NA	NA	NA	NA	NA	NA	NA	NA	NA	NA	NA	NA	NA	NA	NA	0.0461834	8.025e-06	TRUE	9.45132e-73
01.aric	PEAR1.8892_14--AllOA-indep	PEAR1.8892_14	AllOA-indep	826690	177517	649173	Wald ratio	1	-0.00903839	0.0190986	0.636036	-0.0464717	0.0283949	0.991002	0.954592	1.0288	NA	NA	NA	NA	NA	NA	NA	NA	NA	NA	NA	NA	NA	NA	NA	NA	NA	NA	NA	NA	NA	NA	NA	NA	NA	NA	NA	NA	NA	NA	NA	0.00857133	2.70917e-07	TRUE	5.9187e-15
01.aric	PEAR1.8892_14--Early_AllOA-indep	PEAR1.8892_14	Early_AllOA-indep	48287	6838	41449	Wald ratio	1	0.00445851	0.0852921	0.958311	-0.162714	0.171631	1.00447	0.849834	1.18724	NA	NA	NA	NA	NA	NA	NA	NA	NA	NA	NA	NA	NA	NA	NA	NA	NA	NA	NA	NA	NA	NA	NA	NA	NA	NA	NA	NA	NA	NA	NA	0.00857133	5.65919e-08	TRUE	2.21678e-13
01.aric	PEAR1.8892_14--FingerOA-indep	PEAR1.8892_14	FingerOA-indep	266618	10804	255814	Wald ratio	1	-0.0963007	0.0806195	0.232279	-0.254315	0.0617136	0.908191	0.775448	1.06366	NA	NA	NA	NA	NA	NA	NA	NA	NA	NA	NA	NA	NA	NA	NA	NA	NA	NA	NA	NA	NA	NA	NA	NA	NA	NA	NA	NA	NA	NA	NA	0.00857133	5.3517e-06	TRUE	3.31171e-14
01.aric	PEAR1.8892_14--HandOA-indep	PEAR1.8892_14	HandOA-indep	303782	20901	282881	Wald ratio	1	-0.0158637	0.0532108	0.765605	-0.120157	0.0884296	0.984262	0.886781	1.09246	NA	NA	NA	NA	NA	NA	NA	NA	NA	NA	NA	NA	NA	NA	NA	NA	NA	NA	NA	NA	NA	NA	NA	NA	NA	NA	NA	NA	NA	NA	NA	0.00857133	2.92582e-07	TRUE	9.44526e-15
01.aric	PEAR1.8892_14--HipOA-indep	PEAR1.8892_14	HipOA-indep	353388	36445	316943	Wald ratio	1	-0.00692025	0.0387256	0.858173	-0.0828223	0.0689818	0.993104	0.920515	1.07142	NA	NA	NA	NA	NA	NA	NA	NA	NA	NA	NA	NA	NA	NA	NA	NA	NA	NA	NA	NA	NA	NA	NA	NA	NA	NA	NA	NA	NA	NA	NA	0.00857133	9.03648e-08	TRUE	7.29007e-15
01.aric	PEAR1.8892_14--KneeHipOA-indep	PEAR1.8892_14	KneeHipOA-indep	490345	89741	400604	Wald ratio	1	0.013458	0.0253636	0.595694	-0.0362547	0.0631707	1.01355	0.964395	1.06521	NA	NA	NA	NA	NA	NA	NA	NA	NA	NA	NA	NA	NA	NA	NA	NA	NA	NA	NA	NA	NA	NA	NA	NA	NA	NA	NA	NA	NA	NA	NA	0.00857133	5.74168e-07	TRUE	8.31886e-15
01.aric	PEAR1.8892_14--KneeOA-indep	PEAR1.8892_14	KneeOA-indep	396054	62497	333557	Wald ratio	1	0.0145844	0.0294829	0.620831	-0.0432021	0.0723709	1.01469	0.957718	1.07505	NA	NA	NA	NA	NA	NA	NA	NA	NA	NA	NA	NA	NA	NA	NA	NA	NA	NA	NA	NA	NA	NA	NA	NA	NA	NA	NA	NA	NA	NA	NA	0.00857133	6.17854e-07	TRUE	9.41713e-15
01.aric	PEAR1.8892_14--SpineOA-indep	PEAR1.8892_14	SpineOA-indep	333950	28372	305578	Wald ratio	1	-0.0484858	0.0411017	0.238138	-0.129045	0.0320736	0.952671	0.878934	1.03259	NA	NA	NA	NA	NA	NA	NA	NA	NA	NA	NA	NA	NA	NA	NA	NA	NA	NA	NA	NA	NA	NA	NA	NA	NA	NA	NA	NA	NA	NA	NA	0.00857133	4.16706e-06	TRUE	2.37346e-14
01.aric	PEAR1.8892_14--THR-indep	PEAR1.8892_14	THR-indep	319037	23021	296016	Wald ratio	1	0.00320711	0.046657	0.945198	-0.0882407	0.0946549	1.00321	0.915541	1.09928	NA	NA	NA	NA	NA	NA	NA	NA	NA	NA	NA	NA	NA	NA	NA	NA	NA	NA	NA	NA	NA	NA	NA	NA	NA	NA	NA	NA	NA	NA	NA	0.00857133	1.481e-08	TRUE	6.91597e-15
01.aric	PEAR1.8892_14--ThumbOA-indep	PEAR1.8892_14	ThumbOA-indep	247455	10536	236919	Wald ratio	1	-0.027217	0.075142	0.717197	-0.174495	0.120061	0.97315	0.839881	1.12757	NA	NA	NA	NA	NA	NA	NA	NA	NA	NA	NA	NA	NA	NA	NA	NA	NA	NA	NA	NA	NA	NA	NA	NA	NA	NA	NA	NA	NA	NA	NA	0.00857133	5.3018e-07	TRUE	1.25346e-14
01.aric	PEAR1.8892_14--TJR-indep	PEAR1.8892_14	TJR-indep	368576	40887	327689	Wald ratio	1	0.0487388	0.0370737	0.188628	-0.0239255	0.121403	1.04995	0.976358	1.12908	NA	NA	NA	NA	NA	NA	NA	NA	NA	NA	NA	NA	NA	NA	NA	NA	NA	NA	NA	NA	NA	NA	NA	NA	NA	NA	NA	NA	NA	NA	NA	0.00857133	4.68915e-06	TRUE	2.42654e-14
01.aric	PEAR1.8892_14--TKR-indep	PEAR1.8892_14	TKR-indep	252041	18200	233841	Wald ratio	1	0.0745727	0.0524352	0.154972	-0.0282003	0.177346	1.07742	0.972194	1.19404	NA	NA	NA	NA	NA	NA	NA	NA	NA	NA	NA	NA	NA	NA	NA	NA	NA	NA	NA	NA	NA	NA	NA	NA	NA	NA	NA	NA	NA	NA	NA	0.00857133	8.025e-06	TRUE	4.83666e-14
01.aric	PENK.9076_25--AllOA-indep	PENK.9076_25	AllOA-indep	826690	177517	649173	Wald ratio	1	0.00104541	0.00475544	0.825999	-0.00827525	0.0103661	1.00105	0.991759	1.01042	NA	NA	NA	NA	NA	NA	NA	NA	NA	NA	NA	NA	NA	NA	NA	NA	NA	NA	NA	NA	NA	NA	NA	NA	NA	NA	NA	NA	NA	NA	NA	0.145532	5.84592e-08	TRUE	1.25698e-252
01.aric	PENK.9076_25--Early_AllOA-indep	PENK.9076_25	Early_AllOA-indep	48287	6838	41449	Wald ratio	1	0.00039875	0.0204884	0.984472	-0.0397584	0.0405559	1.0004	0.961022	1.04139	NA	NA	NA	NA	NA	NA	NA	NA	NA	NA	NA	NA	NA	NA	NA	NA	NA	NA	NA	NA	NA	NA	NA	NA	NA	NA	NA	NA	NA	NA	NA	0.145532	7.84478e-09	TRUE	3.77473e-222
01.aric	PENK.9076_25--FingerOA-indep	PENK.9076_25	FingerOA-indep	266618	10804	255814	Wald ratio	1	-0.0174546	0.0180905	0.334622	-0.052912	0.0180029	0.982697	0.948464	1.01817	NA	NA	NA	NA	NA	NA	NA	NA	NA	NA	NA	NA	NA	NA	NA	NA	NA	NA	NA	NA	NA	NA	NA	NA	NA	NA	NA	NA	NA	NA	NA	0.145532	3.49164e-06	TRUE	3.60703e-246
01.aric	PENK.9076_25--HandOA-indep	PENK.9076_25	HandOA-indep	303782	20901	282881	Wald ratio	1	-0.00599817	0.0129648	0.643614	-0.0314091	0.0194128	0.99402	0.969079	1.0196	NA	NA	NA	NA	NA	NA	NA	NA	NA	NA	NA	NA	NA	NA	NA	NA	NA	NA	NA	NA	NA	NA	NA	NA	NA	NA	NA	NA	NA	NA	NA	0.145532	7.04611e-07	TRUE	3.21233e-248
01.aric	PENK.9076_25--HipOA-indep	PENK.9076_25	HipOA-indep	353388	36445	316943	Wald ratio	1	0.0111346	0.00927737	0.230068	-0.00704909	0.0293182	1.0112	0.992976	1.02975	NA	NA	NA	NA	NA	NA	NA	NA	NA	NA	NA	NA	NA	NA	NA	NA	NA	NA	NA	NA	NA	NA	NA	NA	NA	NA	NA	NA	NA	NA	NA	0.145532	4.07611e-06	TRUE	1.42489e-247
01.aric	PENK.9076_25--KneeHipOA-indep	PENK.9076_25	KneeHipOA-indep	490345	89741	400604	Wald ratio	1	-0.00185255	0.00613679	0.762746	-0.0138807	0.0101756	0.998149	0.986215	1.01023	NA	NA	NA	NA	NA	NA	NA	NA	NA	NA	NA	NA	NA	NA	NA	NA	NA	NA	NA	NA	NA	NA	NA	NA	NA	NA	NA	NA	NA	NA	NA	0.145532	1.85848e-07	TRUE	6.46991e-251
01.aric	PENK.9076_25--KneeOA-indep	PENK.9076_25	KneeOA-indep	396054	62497	333557	Wald ratio	1	-0.00245423	0.00697378	0.724897	-0.0161228	0.0112144	0.997549	0.984006	1.01128	NA	NA	NA	NA	NA	NA	NA	NA	NA	NA	NA	NA	NA	NA	NA	NA	NA	NA	NA	NA	NA	NA	NA	NA	NA	NA	NA	NA	NA	NA	NA	0.145532	3.1271e-07	TRUE	6.67514e-250
01.aric	PENK.9076_25--SpineOA-indep	PENK.9076_25	SpineOA-indep	333950	28372	305578	Wald ratio	1	0.0215773	0.0103342	0.0368016	0.00132234	0.0418323	1.02181	1.00132	1.04272	NA	NA	NA	NA	NA	NA	NA	NA	NA	NA	NA	NA	NA	NA	NA	NA	NA	NA	NA	NA	NA	NA	NA	NA	NA	NA	NA	NA	NA	NA	NA	0.145532	1.30546e-05	TRUE	2.45686e-245
01.aric	PENK.9076_25--THR-indep	PENK.9076_25	THR-indep	319037	23021	296016	Wald ratio	1	0.0049853	0.0112575	0.657878	-0.0170793	0.0270499	1.005	0.983066	1.02742	NA	NA	NA	NA	NA	NA	NA	NA	NA	NA	NA	NA	NA	NA	NA	NA	NA	NA	NA	NA	NA	NA	NA	NA	NA	NA	NA	NA	NA	NA	NA	0.145532	6.14702e-07	TRUE	1.46438e-248
01.aric	PENK.9076_25--ThumbOA-indep	PENK.9076_25	ThumbOA-indep	247455	10536	236919	Wald ratio	1	0.00568248	0.0171796	0.740819	-0.0279895	0.0393545	1.0057	0.972399	1.04014	NA	NA	NA	NA	NA	NA	NA	NA	NA	NA	NA	NA	NA	NA	NA	NA	NA	NA	NA	NA	NA	NA	NA	NA	NA	NA	NA	NA	NA	NA	NA	0.145532	4.42138e-07	TRUE	3.85115e-247
01.aric	PENK.9076_25--TJR-indep	PENK.9076_25	TJR-indep	368576	40887	327689	Wald ratio	1	-0.00442164	0.00865551	0.609458	-0.0213864	0.0125432	0.995588	0.978841	1.01262	NA	NA	NA	NA	NA	NA	NA	NA	NA	NA	NA	NA	NA	NA	NA	NA	NA	NA	NA	NA	NA	NA	NA	NA	NA	NA	NA	NA	NA	NA	NA	0.145532	7.08039e-07	TRUE	3.17882e-249
01.aric	PENK.9076_25--TKR-indep	PENK.9076_25	TKR-indep	252041	18200	233841	Wald ratio	1	-0.00708299	0.0124078	0.5681	-0.0314022	0.0172362	0.992942	0.969086	1.01739	NA	NA	NA	NA	NA	NA	NA	NA	NA	NA	NA	NA	NA	NA	NA	NA	NA	NA	NA	NA	NA	NA	NA	NA	NA	NA	NA	NA	NA	NA	NA	0.145532	1.29294e-06	TRUE	1.08648e-246
01.aric	PF4V1.5663_18--AllOA-indep	PF4V1.5663_18	AllOA-indep	826690	177517	649173	Wald ratio	1	-0.00467698	0.0224231	0.834777	-0.0486263	0.0392723	0.995334	0.952537	1.04005	NA	NA	NA	NA	NA	NA	NA	NA	NA	NA	NA	NA	NA	NA	NA	NA	NA	NA	NA	NA	NA	NA	NA	NA	NA	NA	NA	NA	NA	NA	NA	0.006203	5.26256e-08	TRUE	2.87137e-11
01.aric	PF4V1.5663_18--Early_AllOA-indep	PF4V1.5663_18	Early_AllOA-indep	48287	6838	41449	Wald ratio	1	-0.067895	0.0998706	0.496612	-0.263641	0.127851	0.934359	0.768249	1.13638	NA	NA	NA	NA	NA	NA	NA	NA	NA	NA	NA	NA	NA	NA	NA	NA	NA	NA	NA	NA	NA	NA	NA	NA	NA	NA	NA	NA	NA	NA	NA	0.006203	9.57173e-06	TRUE	1.90243e-09
01.aric	PF4V1.5663_18--FingerOA-indep	PF4V1.5663_18	FingerOA-indep	266618	10804	255814	Wald ratio	1	0.0444482	0.0873992	0.611057	-0.126854	0.215751	1.04545	0.880862	1.24079	NA	NA	NA	NA	NA	NA	NA	NA	NA	NA	NA	NA	NA	NA	NA	NA	NA	NA	NA	NA	NA	NA	NA	NA	NA	NA	NA	NA	NA	NA	NA	0.006203	9.70081e-07	TRUE	6.5721e-11
01.aric	PF4V1.5663_18--HandOA-indep	PF4V1.5663_18	HandOA-indep	303782	20901	282881	Wald ratio	1	0.0580307	0.0600669	0.333994	-0.0597004	0.175762	1.05975	0.942047	1.19215	NA	NA	NA	NA	NA	NA	NA	NA	NA	NA	NA	NA	NA	NA	NA	NA	NA	NA	NA	NA	NA	NA	NA	NA	NA	NA	NA	NA	NA	NA	NA	0.006203	3.07246e-06	TRUE	9.40557e-11
01.aric	PF4V1.5663_18--HipOA-indep	PF4V1.5663_18	HipOA-indep	353388	36445	316943	Wald ratio	1	-0.0217547	0.0451096	0.629619	-0.11017	0.0666601	0.97848	0.895682	1.06893	NA	NA	NA	NA	NA	NA	NA	NA	NA	NA	NA	NA	NA	NA	NA	NA	NA	NA	NA	NA	NA	NA	NA	NA	NA	NA	NA	NA	NA	NA	NA	0.006203	6.58143e-07	TRUE	5.17121e-11
01.aric	PF4V1.5663_18--KneeHipOA-indep	PF4V1.5663_18	KneeHipOA-indep	490345	89741	400604	Wald ratio	1	0.00268473	0.0534341	0.959928	-0.102046	0.107416	1.00269	0.902988	1.1134	NA	NA	NA	NA	NA	NA	NA	NA	NA	NA	NA	NA	NA	NA	NA	NA	NA	NA	NA	NA	NA	NA	NA	NA	NA	NA	NA	NA	NA	NA	NA	0.006203	5.14828e-09	TRUE	2.998e-11
01.aric	PF4V1.5663_18--KneeOA-indep	PF4V1.5663_18	KneeOA-indep	396054	62497	333557	Wald ratio	1	0.00475811	0.0324147	0.883299	-0.0587748	0.068291	1.00477	0.942919	1.07068	NA	NA	NA	NA	NA	NA	NA	NA	NA	NA	NA	NA	NA	NA	NA	NA	NA	NA	NA	NA	NA	NA	NA	NA	NA	NA	NA	NA	NA	NA	NA	0.006203	5.44041e-08	TRUE	3.55227e-11
01.aric	PF4V1.5663_18--SpineOA-indep	PF4V1.5663_18	SpineOA-indep	333950	28372	305578	Wald ratio	1	0.00275314	0.056062	0.960833	-0.107128	0.112635	1.00276	0.89841	1.11922	NA	NA	NA	NA	NA	NA	NA	NA	NA	NA	NA	NA	NA	NA	NA	NA	NA	NA	NA	NA	NA	NA	NA	NA	NA	NA	NA	NA	NA	NA	NA	0.006203	7.22173e-09	TRUE	3.51699e-11
01.aric	PF4V1.5663_18--THR-indep	PF4V1.5663_18	THR-indep	319037	23021	296016	Wald ratio	1	-0.0327419	0.0547125	0.549549	-0.139978	0.0744945	0.967788	0.869377	1.07734	NA	NA	NA	NA	NA	NA	NA	NA	NA	NA	NA	NA	NA	NA	NA	NA	NA	NA	NA	NA	NA	NA	NA	NA	NA	NA	NA	NA	NA	NA	NA	0.006203	1.12253e-06	TRUE	6.23382e-11
01.aric	PF4V1.5663_18--ThumbOA-indep	PF4V1.5663_18	ThumbOA-indep	247455	10536	236919	Wald ratio	1	0.0398411	0.0819529	0.626863	-0.120787	0.200469	1.04065	0.886223	1.22198	NA	NA	NA	NA	NA	NA	NA	NA	NA	NA	NA	NA	NA	NA	NA	NA	NA	NA	NA	NA	NA	NA	NA	NA	NA	NA	NA	NA	NA	NA	NA	0.006203	9.55085e-07	TRUE	6.84097e-11
01.aric	PF4V1.5663_18--TJR-indep	PF4V1.5663_18	TJR-indep	368576	40887	327689	Wald ratio	1	-0.0461898	0.0424456	0.276502	-0.129383	0.0370036	0.954861	0.878637	1.0377	NA	NA	NA	NA	NA	NA	NA	NA	NA	NA	NA	NA	NA	NA	NA	NA	NA	NA	NA	NA	NA	NA	NA	NA	NA	NA	NA	NA	NA	NA	NA	0.006203	3.21293e-06	TRUE	8.8078e-11
01.aric	PF4V1.5663_18--TKR-indep	PF4V1.5663_18	TKR-indep	252041	18200	233841	Wald ratio	1	-0.034826	0.0602348	0.563148	-0.152886	0.0832342	0.965773	0.858227	1.0868	NA	NA	NA	NA	NA	NA	NA	NA	NA	NA	NA	NA	NA	NA	NA	NA	NA	NA	NA	NA	NA	NA	NA	NA	NA	NA	NA	NA	NA	NA	NA	0.006203	1.32631e-06	TRUE	7.45602e-11
01.aric	PGLYRP1.3329_14--AllOA-indep	PGLYRP1.3329_14	AllOA-indep	826690	177517	649173	Wald ratio	1	-0.00745597	0.0126849	0.556678	-0.0323184	0.0174065	0.992572	0.968198	1.01756	NA	NA	NA	NA	NA	NA	NA	NA	NA	NA	NA	NA	NA	NA	NA	NA	NA	NA	NA	NA	NA	NA	NA	NA	NA	NA	NA	NA	NA	NA	NA	0.0196029	4.17919e-07	TRUE	1.89554e-32
01.aric	PGLYRP1.3329_14--Early_AllOA-indep	PGLYRP1.3329_14	Early_AllOA-indep	48287	6838	41449	Wald ratio	1	0.0441928	0.05539	0.424958	-0.0643716	0.152757	1.04518	0.937657	1.16504	NA	NA	NA	NA	NA	NA	NA	NA	NA	NA	NA	NA	NA	NA	NA	NA	NA	NA	NA	NA	NA	NA	NA	NA	NA	NA	NA	NA	NA	NA	NA	0.0196029	1.31835e-05	TRUE	1.51493e-27
01.aric	PGLYRP1.3329_14--FingerOA-indep	PGLYRP1.3329_14	FingerOA-indep	266618	10804	255814	Wald ratio	1	-0.0601299	0.0484376	0.214462	-0.155068	0.0348077	0.941642	0.856357	1.03542	NA	NA	NA	NA	NA	NA	NA	NA	NA	NA	NA	NA	NA	NA	NA	NA	NA	NA	NA	NA	NA	NA	NA	NA	NA	NA	NA	NA	NA	NA	NA	0.0196029	5.78003e-06	TRUE	3.79314e-31
01.aric	PGLYRP1.3329_14--HandOA-indep	PGLYRP1.3329_14	HandOA-indep	303782	20901	282881	Wald ratio	1	-0.0151058	0.0357307	0.672464	-0.0851379	0.0549263	0.985008	0.918386	1.05646	NA	NA	NA	NA	NA	NA	NA	NA	NA	NA	NA	NA	NA	NA	NA	NA	NA	NA	NA	NA	NA	NA	NA	NA	NA	NA	NA	NA	NA	NA	NA	0.0196029	5.88364e-07	TRUE	6.03878e-32
01.aric	PGLYRP1.3329_14--HipOA-indep	PGLYRP1.3329_14	HipOA-indep	353388	36445	316943	Wald ratio	1	0.0127961	0.0255005	0.61581	-0.037185	0.0627772	1.01288	0.963498	1.06479	NA	NA	NA	NA	NA	NA	NA	NA	NA	NA	NA	NA	NA	NA	NA	NA	NA	NA	NA	NA	NA	NA	NA	NA	NA	NA	NA	NA	NA	NA	NA	0.0196029	7.12539e-07	TRUE	5.19423e-32
01.aric	PGLYRP1.3329_14--KneeHipOA-indep	PGLYRP1.3329_14	KneeHipOA-indep	490345	89741	400604	Wald ratio	1	-0.00222636	0.0175114	0.898831	-0.0365486	0.0320959	0.997776	0.964111	1.03262	NA	NA	NA	NA	NA	NA	NA	NA	NA	NA	NA	NA	NA	NA	NA	NA	NA	NA	NA	NA	NA	NA	NA	NA	NA	NA	NA	NA	NA	NA	NA	0.0196029	3.2965e-08	TRUE	1.80336e-32
01.aric	PGLYRP1.3329_14--KneeOA-indep	PGLYRP1.3329_14	KneeOA-indep	396054	62497	333557	Wald ratio	1	-0.0110795	0.0205219	0.589274	-0.0513025	0.0291434	0.988982	0.949991	1.02957	NA	NA	NA	NA	NA	NA	NA	NA	NA	NA	NA	NA	NA	NA	NA	NA	NA	NA	NA	NA	NA	NA	NA	NA	NA	NA	NA	NA	NA	NA	NA	0.0196029	7.35963e-07	TRUE	4.52927e-32
01.aric	PGLYRP1.3329_14--SpineOA-indep	PGLYRP1.3329_14	SpineOA-indep	333950	28372	305578	Wald ratio	1	-0.00429542	0.0289306	0.881969	-0.0609994	0.0524085	0.995714	0.940824	1.05381	NA	NA	NA	NA	NA	NA	NA	NA	NA	NA	NA	NA	NA	NA	NA	NA	NA	NA	NA	NA	NA	NA	NA	NA	NA	NA	NA	NA	NA	NA	NA	0.0196029	6.60114e-08	TRUE	3.13558e-32
01.aric	PGLYRP1.3329_14--THR-indep	PGLYRP1.3329_14	THR-indep	319037	23021	296016	Wald ratio	1	0.0141449	0.0306274	0.644199	-0.0458849	0.0741746	1.01425	0.955152	1.07699	NA	NA	NA	NA	NA	NA	NA	NA	NA	NA	NA	NA	NA	NA	NA	NA	NA	NA	NA	NA	NA	NA	NA	NA	NA	NA	NA	NA	NA	NA	NA	0.0196029	6.68557e-07	TRUE	5.87808e-32
01.aric	PGLYRP1.3329_14--ThumbOA-indep	PGLYRP1.3329_14	ThumbOA-indep	247455	10536	236919	Wald ratio	1	-0.0618092	0.0460023	0.179075	-0.151974	0.0283554	0.940062	0.859011	1.02876	NA	NA	NA	NA	NA	NA	NA	NA	NA	NA	NA	NA	NA	NA	NA	NA	NA	NA	NA	NA	NA	NA	NA	NA	NA	NA	NA	NA	NA	NA	NA	0.0196029	7.29545e-06	TRUE	5.81929e-31
01.aric	PGLYRP1.3329_14--TJR-indep	PGLYRP1.3329_14	TJR-indep	368576	40887	327689	Wald ratio	1	0.00612109	0.0233679	0.793365	-0.0396801	0.0519222	1.00614	0.961097	1.05329	NA	NA	NA	NA	NA	NA	NA	NA	NA	NA	NA	NA	NA	NA	NA	NA	NA	NA	NA	NA	NA	NA	NA	NA	NA	NA	NA	NA	NA	NA	NA	0.0196029	1.86163e-07	TRUE	3.24675e-32
01.aric	PGLYRP1.3329_14--TKR-indep	PGLYRP1.3329_14	TKR-indep	252041	18200	233841	Wald ratio	1	-0.0262934	0.0337462	0.43589	-0.092436	0.0398491	0.974049	0.911708	1.04065	NA	NA	NA	NA	NA	NA	NA	NA	NA	NA	NA	NA	NA	NA	NA	NA	NA	NA	NA	NA	NA	NA	NA	NA	NA	NA	NA	NA	NA	NA	NA	0.0196029	2.40867e-06	TRUE	1.82263e-31
01.aric	PGLYRP2.5601_2--AllOA-indep	PGLYRP2.5601_2	AllOA-indep	826690	177517	649173	Wald ratio	1	-0.00233992	0.00814301	0.773842	-0.0183002	0.0136204	0.997663	0.981866	1.01371	NA	NA	NA	NA	NA	NA	NA	NA	NA	NA	NA	NA	NA	NA	NA	NA	NA	NA	NA	NA	NA	NA	NA	NA	NA	NA	NA	NA	NA	NA	NA	0.0453027	9.98827e-08	TRUE	2.17251e-74
01.aric	PGLYRP2.5601_2--Early_AllOA-indep	PGLYRP2.5601_2	Early_AllOA-indep	48287	6838	41449	Wald ratio	1	-0.0670474	0.0336418	0.0462635	-0.132985	-0.00110954	0.935151	0.875478	0.998891	NA	NA	NA	NA	NA	NA	NA	NA	NA	NA	NA	NA	NA	NA	NA	NA	NA	NA	NA	NA	NA	NA	NA	NA	NA	NA	NA	NA	NA	NA	NA	0.0453027	8.22585e-05	TRUE	1.86731e-60
01.aric	PGLYRP2.5601_2--FingerOA-indep	PGLYRP2.5601_2	FingerOA-indep	266618	10804	255814	Wald ratio	1	-0.0170828	0.0310467	0.582162	-0.0779343	0.0437687	0.983062	0.925025	1.04474	NA	NA	NA	NA	NA	NA	NA	NA	NA	NA	NA	NA	NA	NA	NA	NA	NA	NA	NA	NA	NA	NA	NA	NA	NA	NA	NA	NA	NA	NA	NA	0.0453027	1.13554e-06	TRUE	1.33207e-72
01.aric	PGLYRP2.5601_2--HandOA-indep	PGLYRP2.5601_2	HandOA-indep	303782	20901	282881	Wald ratio	1	-0.0254523	0.0211686	0.229223	-0.0669428	0.0160382	0.974869	0.935249	1.01617	NA	NA	NA	NA	NA	NA	NA	NA	NA	NA	NA	NA	NA	NA	NA	NA	NA	NA	NA	NA	NA	NA	NA	NA	NA	NA	NA	NA	NA	NA	NA	0.0453027	4.75894e-06	TRUE	4.26951e-72
01.aric	PGLYRP2.5601_2--HipOA-indep	PGLYRP2.5601_2	HipOA-indep	353388	36445	316943	Wald ratio	1	-0.00698436	0.0158294	0.659049	-0.03801	0.0240413	0.99304	0.962703	1.02433	NA	NA	NA	NA	NA	NA	NA	NA	NA	NA	NA	NA	NA	NA	NA	NA	NA	NA	NA	NA	NA	NA	NA	NA	NA	NA	NA	NA	NA	NA	NA	0.0453027	5.50903e-07	TRUE	2.81825e-73
01.aric	PGLYRP2.5601_2--KneeHipOA-indep	PGLYRP2.5601_2	KneeHipOA-indep	490345	89741	400604	Wald ratio	1	-0.0179555	0.0105704	0.0893832	-0.0386735	0.00276246	0.982205	0.962065	1.00277	NA	NA	NA	NA	NA	NA	NA	NA	NA	NA	NA	NA	NA	NA	NA	NA	NA	NA	NA	NA	NA	NA	NA	NA	NA	NA	NA	NA	NA	NA	NA	0.0453027	5.88451e-06	TRUE	1.46916e-72
01.aric	PGLYRP2.5601_2--KneeOA-indep	PGLYRP2.5601_2	KneeOA-indep	396054	62497	333557	Wald ratio	1	-0.0267904	0.0123342	0.0298524	-0.0509655	-0.00261539	0.973565	0.950311	0.997388	NA	NA	NA	NA	NA	NA	NA	NA	NA	NA	NA	NA	NA	NA	NA	NA	NA	NA	NA	NA	NA	NA	NA	NA	NA	NA	NA	NA	NA	NA	NA	0.0453027	1.19119e-05	TRUE	1.21521e-71
01.aric	PGLYRP2.5601_2--SpineOA-indep	PGLYRP2.5601_2	SpineOA-indep	333950	28372	305578	Wald ratio	1	0.00543116	0.0175866	0.757456	-0.0290386	0.0399009	1.00545	0.971379	1.04071	NA	NA	NA	NA	NA	NA	NA	NA	NA	NA	NA	NA	NA	NA	NA	NA	NA	NA	NA	NA	NA	NA	NA	NA	NA	NA	NA	NA	NA	NA	NA	0.0453027	2.8559e-07	TRUE	2.48482e-73
01.aric	PGLYRP2.5601_2--THR-indep	PGLYRP2.5601_2	THR-indep	319037	23021	296016	Wald ratio	1	-0.0144611	0.0193115	0.453957	-0.0523116	0.0233894	0.985643	0.949033	1.02367	NA	NA	NA	NA	NA	NA	NA	NA	NA	NA	NA	NA	NA	NA	NA	NA	NA	NA	NA	NA	NA	NA	NA	NA	NA	NA	NA	NA	NA	NA	NA	0.0453027	1.75765e-06	TRUE	9.74826e-73
01.aric	PGLYRP2.5601_2--ThumbOA-indep	PGLYRP2.5601_2	ThumbOA-indep	247455	10536	236919	Wald ratio	1	0.0226285	0.0292293	0.43883	-0.034661	0.0799179	1.02289	0.965933	1.0832	NA	NA	NA	NA	NA	NA	NA	NA	NA	NA	NA	NA	NA	NA	NA	NA	NA	NA	NA	NA	NA	NA	NA	NA	NA	NA	NA	NA	NA	NA	NA	0.0453027	2.42204e-06	TRUE	3.89219e-72
01.aric	PGLYRP2.5601_2--TJR-indep	PGLYRP2.5601_2	TJR-indep	368576	40887	327689	Wald ratio	1	-0.0124926	0.0150414	0.40623	-0.0419737	0.0169885	0.987585	0.958895	1.01713	NA	NA	NA	NA	NA	NA	NA	NA	NA	NA	NA	NA	NA	NA	NA	NA	NA	NA	NA	NA	NA	NA	NA	NA	NA	NA	NA	NA	NA	NA	NA	0.0453027	1.87156e-06	TRUE	6.39387e-73
01.aric	PGLYRP2.5601_2--TKR-indep	PGLYRP2.5601_2	TKR-indep	252041	18200	233841	Wald ratio	1	-0.0115487	0.0213287	0.588189	-0.0533528	0.0302555	0.988518	0.948045	1.03072	NA	NA	NA	NA	NA	NA	NA	NA	NA	NA	NA	NA	NA	NA	NA	NA	NA	NA	NA	NA	NA	NA	NA	NA	NA	NA	NA	NA	NA	NA	NA	0.0453027	1.16324e-06	TRUE	1.74008e-72
01.aric	PGM1.9173_21--AllOA-indep	PGM1.9173_21	AllOA-indep	826690	177517	649173	Wald ratio	1	0.0250867	0.0126233	0.0468847	0.000345129	0.0498283	1.0254	1.00035	1.05109	NA	NA	NA	NA	NA	NA	NA	NA	NA	NA	NA	NA	NA	NA	NA	NA	NA	NA	NA	NA	NA	NA	NA	NA	NA	NA	NA	NA	NA	NA	NA	0.0178756	4.7775e-06	TRUE	4.73324e-29
01.aric	PGM1.9173_21--Early_AllOA-indep	PGM1.9173_21	Early_AllOA-indep	48287	6838	41449	Wald ratio	1	-0.0175652	0.054668	0.747977	-0.124714	0.089584	0.982588	0.882749	1.09372	NA	NA	NA	NA	NA	NA	NA	NA	NA	NA	NA	NA	NA	NA	NA	NA	NA	NA	NA	NA	NA	NA	NA	NA	NA	NA	NA	NA	NA	NA	NA	0.0178756	2.13813e-06	TRUE	5.80221e-26
01.aric	PGM1.9173_21--FingerOA-indep	PGM1.9173_21	FingerOA-indep	266618	10804	255814	Wald ratio	1	0.0018955	0.0506064	0.970122	-0.0972931	0.101084	1.0019	0.90729	1.10637	NA	NA	NA	NA	NA	NA	NA	NA	NA	NA	NA	NA	NA	NA	NA	NA	NA	NA	NA	NA	NA	NA	NA	NA	NA	NA	NA	NA	NA	NA	NA	0.0178756	5.262e-09	TRUE	1.98464e-29
01.aric	PGM1.9173_21--HandOA-indep	PGM1.9173_21	HandOA-indep	303782	20901	282881	Wald ratio	1	0.0193965	0.0343939	0.572787	-0.0480155	0.0868085	1.01959	0.953119	1.09069	NA	NA	NA	NA	NA	NA	NA	NA	NA	NA	NA	NA	NA	NA	NA	NA	NA	NA	NA	NA	NA	NA	NA	NA	NA	NA	NA	NA	NA	NA	NA	0.0178756	1.04695e-06	TRUE	3.98577e-29
01.aric	PGM1.9173_21--HipOA-indep	PGM1.9173_21	HipOA-indep	353388	36445	316943	Wald ratio	1	-0.0113436	0.025628	0.658035	-0.0615744	0.0388871	0.98872	0.940283	1.03965	NA	NA	NA	NA	NA	NA	NA	NA	NA	NA	NA	NA	NA	NA	NA	NA	NA	NA	NA	NA	NA	NA	NA	NA	NA	NA	NA	NA	NA	NA	NA	0.0178756	5.54407e-07	TRUE	2.4872e-29
01.aric	PGM1.9173_21--KneeHipOA-indep	PGM1.9173_21	KneeHipOA-indep	490345	89741	400604	Wald ratio	1	0.0276829	0.0169334	0.10209	-0.00550664	0.0608724	1.02807	0.994508	1.06276	NA	NA	NA	NA	NA	NA	NA	NA	NA	NA	NA	NA	NA	NA	NA	NA	NA	NA	NA	NA	NA	NA	NA	NA	NA	NA	NA	NA	NA	NA	NA	0.0178756	5.45042e-06	TRUE	7.90444e-29
01.aric	PGM1.9173_21--KneeOA-indep	PGM1.9173_21	KneeOA-indep	396054	62497	333557	Wald ratio	1	0.0325116	0.0196196	0.0975001	-0.00594288	0.0709661	1.03305	0.994075	1.07354	NA	NA	NA	NA	NA	NA	NA	NA	NA	NA	NA	NA	NA	NA	NA	NA	NA	NA	NA	NA	NA	NA	NA	NA	NA	NA	NA	NA	NA	NA	NA	0.0178756	6.93333e-06	TRUE	1.29849e-28
01.aric	PGM1.9173_21--SpineOA-indep	PGM1.9173_21	SpineOA-indep	333950	28372	305578	Wald ratio	1	0.00176348	0.029333	0.952061	-0.0557292	0.0592561	1.00177	0.945795	1.06105	NA	NA	NA	NA	NA	NA	NA	NA	NA	NA	NA	NA	NA	NA	NA	NA	NA	NA	NA	NA	NA	NA	NA	NA	NA	NA	NA	NA	NA	NA	NA	0.0178756	1.08231e-08	TRUE	1.45406e-29
01.aric	PGM1.9173_21--THR-indep	PGM1.9173_21	THR-indep	319037	23021	296016	Wald ratio	1	0.0198187	0.0311475	0.52459	-0.0412304	0.0808678	1.02002	0.959608	1.08423	NA	NA	NA	NA	NA	NA	NA	NA	NA	NA	NA	NA	NA	NA	NA	NA	NA	NA	NA	NA	NA	NA	NA	NA	NA	NA	NA	NA	NA	NA	NA	0.0178756	1.26902e-06	TRUE	4.098e-29
01.aric	PGM1.9173_21--ThumbOA-indep	PGM1.9173_21	ThumbOA-indep	247455	10536	236919	Wald ratio	1	-0.0297633	0.0477437	0.533023	-0.123341	0.0638143	0.970675	0.883962	1.06589	NA	NA	NA	NA	NA	NA	NA	NA	NA	NA	NA	NA	NA	NA	NA	NA	NA	NA	NA	NA	NA	NA	NA	NA	NA	NA	NA	NA	NA	NA	NA	0.0178756	1.5705e-06	TRUE	6.8984e-29
01.aric	PGM1.9173_21--TJR-indep	PGM1.9173_21	TJR-indep	368576	40887	327689	Wald ratio	1	0.027966	0.0239309	0.24256	-0.0189386	0.0748706	1.02836	0.98124	1.07774	NA	NA	NA	NA	NA	NA	NA	NA	NA	NA	NA	NA	NA	NA	NA	NA	NA	NA	NA	NA	NA	NA	NA	NA	NA	NA	NA	NA	NA	NA	NA	0.0178756	3.70524e-06	TRUE	7.23478e-29
01.aric	PGM1.9173_21--TKR-indep	PGM1.9173_21	TKR-indep	252041	18200	233841	Wald ratio	1	0.0529343	0.0341251	0.120857	-0.0139509	0.119819	1.05436	0.986146	1.12729	NA	NA	NA	NA	NA	NA	NA	NA	NA	NA	NA	NA	NA	NA	NA	NA	NA	NA	NA	NA	NA	NA	NA	NA	NA	NA	NA	NA	NA	NA	NA	0.0178756	9.54681e-06	TRUE	3.71979e-28
01.aric	PHPT1.16882_27--AllOA-indep	PHPT1.16882_27	AllOA-indep	826690	177517	649173	Wald ratio	1	-0.00738939	0.00516589	0.152597	-0.0175145	0.00273576	0.992638	0.982638	1.00274	NA	NA	NA	NA	NA	NA	NA	NA	NA	NA	NA	NA	NA	NA	NA	NA	NA	NA	NA	NA	NA	NA	NA	NA	NA	NA	NA	NA	NA	NA	NA	0.121343	2.47505e-06	TRUE	1.10001e-205
01.aric	PHPT1.16882_27--Early_AllOA-indep	PHPT1.16882_27	Early_AllOA-indep	48287	6838	41449	Wald ratio	1	-0.0303088	0.0222356	0.172859	-0.0738906	0.013273	0.970146	0.928773	1.01336	NA	NA	NA	NA	NA	NA	NA	NA	NA	NA	NA	NA	NA	NA	NA	NA	NA	NA	NA	NA	NA	NA	NA	NA	NA	NA	NA	NA	NA	NA	NA	0.121343	3.84789e-05	TRUE	3.1049e-176
01.aric	PHPT1.16882_27--FingerOA-indep	PHPT1.16882_27	FingerOA-indep	266618	10804	255814	Wald ratio	1	-0.0407722	0.0199288	0.0407669	-0.0798326	-0.00171174	0.960048	0.923271	0.99829	NA	NA	NA	NA	NA	NA	NA	NA	NA	NA	NA	NA	NA	NA	NA	NA	NA	NA	NA	NA	NA	NA	NA	NA	NA	NA	NA	NA	NA	NA	NA	0.121343	1.56992e-05	TRUE	2.01361e-199
01.aric	PHPT1.16882_27--HandOA-indep	PHPT1.16882_27	HandOA-indep	303782	20901	282881	Wald ratio	1	-0.0316512	0.0138094	0.0219058	-0.0587177	-0.0045847	0.968844	0.942973	0.995426	NA	NA	NA	NA	NA	NA	NA	NA	NA	NA	NA	NA	NA	NA	NA	NA	NA	NA	NA	NA	NA	NA	NA	NA	NA	NA	NA	NA	NA	NA	NA	0.121343	1.72928e-05	TRUE	7.6257e-200
01.aric	PHPT1.16882_27--HipOA-indep	PHPT1.16882_27	HipOA-indep	353388	36445	316943	Wald ratio	1	-0.00509637	0.0102129	0.617771	-0.0251137	0.0149209	0.994917	0.975199	1.01503	NA	NA	NA	NA	NA	NA	NA	NA	NA	NA	NA	NA	NA	NA	NA	NA	NA	NA	NA	NA	NA	NA	NA	NA	NA	NA	NA	NA	NA	NA	NA	0.121343	7.0465e-07	TRUE	3.59107e-204
01.aric	PHPT1.16882_27--KneeHipOA-indep	PHPT1.16882_27	KneeHipOA-indep	490345	89741	400604	Wald ratio	1	-0.0052527	0.00691456	0.44746	-0.0188052	0.00829985	0.994761	0.98137	1.00833	NA	NA	NA	NA	NA	NA	NA	NA	NA	NA	NA	NA	NA	NA	NA	NA	NA	NA	NA	NA	NA	NA	NA	NA	NA	NA	NA	NA	NA	NA	NA	0.121343	1.17689e-06	TRUE	4.95708e-205
01.aric	PHPT1.16882_27--KneeOA-indep	PHPT1.16882_27	KneeOA-indep	396054	62497	333557	Wald ratio	1	-0.00970728	0.00804119	0.227357	-0.025468	0.00605345	0.99034	0.974854	1.00607	NA	NA	NA	NA	NA	NA	NA	NA	NA	NA	NA	NA	NA	NA	NA	NA	NA	NA	NA	NA	NA	NA	NA	NA	NA	NA	NA	NA	NA	NA	NA	0.121343	3.67961e-06	TRUE	2.09827e-203
01.aric	PHPT1.16882_27--SpineOA-indep	PHPT1.16882_27	SpineOA-indep	333950	28372	305578	Wald ratio	1	-0.0235445	0.0114366	0.0395231	-0.0459603	-0.00112877	0.97673	0.95508	0.998872	NA	NA	NA	NA	NA	NA	NA	NA	NA	NA	NA	NA	NA	NA	NA	NA	NA	NA	NA	NA	NA	NA	NA	NA	NA	NA	NA	NA	NA	NA	NA	0.121343	1.26913e-05	TRUE	6.44803e-201
01.aric	PHPT1.16882_27--THR-indep	PHPT1.16882_27	THR-indep	319037	23021	296016	Wald ratio	1	0.00300464	0.0122056	0.805551	-0.0209183	0.0269276	1.00301	0.979299	1.02729	NA	NA	NA	NA	NA	NA	NA	NA	NA	NA	NA	NA	NA	NA	NA	NA	NA	NA	NA	NA	NA	NA	NA	NA	NA	NA	NA	NA	NA	NA	NA	0.121343	1.89947e-07	TRUE	3.47007e-204
01.aric	PHPT1.16882_27--ThumbOA-indep	PHPT1.16882_27	ThumbOA-indep	247455	10536	236919	Wald ratio	1	-0.0100028	0.0189743	0.598071	-0.0471924	0.0271868	0.990047	0.953904	1.02756	NA	NA	NA	NA	NA	NA	NA	NA	NA	NA	NA	NA	NA	NA	NA	NA	NA	NA	NA	NA	NA	NA	NA	NA	NA	NA	NA	NA	NA	NA	NA	0.121343	1.1231e-06	TRUE	3.26305e-202
01.aric	PHPT1.16882_27--TJR-indep	PHPT1.16882_27	TJR-indep	368576	40887	327689	Wald ratio	1	-0.0011907	0.0100042	0.905259	-0.0207989	0.0184175	0.99881	0.979416	1.01859	NA	NA	NA	NA	NA	NA	NA	NA	NA	NA	NA	NA	NA	NA	NA	NA	NA	NA	NA	NA	NA	NA	NA	NA	NA	NA	NA	NA	NA	NA	NA	0.121343	3.84344e-08	TRUE	4.68239e-205
01.aric	PHPT1.16882_27--TKR-indep	PHPT1.16882_27	TKR-indep	252041	18200	233841	Wald ratio	1	-0.00546445	0.0137297	0.690629	-0.0323747	0.0214458	0.99455	0.968144	1.02168	NA	NA	NA	NA	NA	NA	NA	NA	NA	NA	NA	NA	NA	NA	NA	NA	NA	NA	NA	NA	NA	NA	NA	NA	NA	NA	NA	NA	NA	NA	NA	0.121343	6.28497e-07	TRUE	1.30445e-202
01.aric	PI3.4982_54--AllOA-indep	PI3.4982_54	AllOA-indep	826690	177517	649173	Wald ratio	1	-0.00838317	0.00846303	0.321899	-0.0249707	0.00820437	0.991652	0.975338	1.00824	NA	NA	NA	NA	NA	NA	NA	NA	NA	NA	NA	NA	NA	NA	NA	NA	NA	NA	NA	NA	NA	NA	NA	NA	NA	NA	NA	NA	NA	NA	NA	0.0419575	1.18692e-06	TRUE	2.26343e-68
01.aric	PI3.4982_54--Early_AllOA-indep	PI3.4982_54	Early_AllOA-indep	48287	6838	41449	Wald ratio	1	-0.0284184	0.0367376	0.439197	-0.100424	0.0435873	0.971982	0.904454	1.04455	NA	NA	NA	NA	NA	NA	NA	NA	NA	NA	NA	NA	NA	NA	NA	NA	NA	NA	NA	NA	NA	NA	NA	NA	NA	NA	NA	NA	NA	NA	NA	0.0419575	1.23927e-05	TRUE	7.24516e-59
01.aric	PI3.4982_54--FingerOA-indep	PI3.4982_54	FingerOA-indep	266618	10804	255814	Wald ratio	1	-0.023049	0.03161	0.4659	-0.0850046	0.0389067	0.977215	0.918508	1.03967	NA	NA	NA	NA	NA	NA	NA	NA	NA	NA	NA	NA	NA	NA	NA	NA	NA	NA	NA	NA	NA	NA	NA	NA	NA	NA	NA	NA	NA	NA	NA	0.0419575	1.9942e-06	TRUE	5.56267e-67
01.aric	PI3.4982_54--HandOA-indep	PI3.4982_54	HandOA-indep	303782	20901	282881	Wald ratio	1	0.00765782	0.0220916	0.728862	-0.0356416	0.0509573	1.00769	0.964986	1.05228	NA	NA	NA	NA	NA	NA	NA	NA	NA	NA	NA	NA	NA	NA	NA	NA	NA	NA	NA	NA	NA	NA	NA	NA	NA	NA	NA	NA	NA	NA	NA	0.0419575	3.95548e-07	TRUE	1.09106e-67
01.aric	PI3.4982_54--HipOA-indep	PI3.4982_54	HipOA-indep	353388	36445	316943	Wald ratio	1	-0.0135617	0.0166242	0.414626	-0.0461451	0.0190217	0.98653	0.954903	1.0192	NA	NA	NA	NA	NA	NA	NA	NA	NA	NA	NA	NA	NA	NA	NA	NA	NA	NA	NA	NA	NA	NA	NA	NA	NA	NA	NA	NA	NA	NA	NA	0.0419575	1.8832e-06	TRUE	1.97751e-67
01.aric	PI3.4982_54--KneeHipOA-indep	PI3.4982_54	KneeHipOA-indep	490345	89741	400604	Wald ratio	1	-0.00221656	0.0110943	0.841643	-0.0239614	0.0195283	0.997786	0.976323	1.01972	NA	NA	NA	NA	NA	NA	NA	NA	NA	NA	NA	NA	NA	NA	NA	NA	NA	NA	NA	NA	NA	NA	NA	NA	NA	NA	NA	NA	NA	NA	NA	0.0419575	8.14063e-08	TRUE	1.70369e-68
01.aric	PI3.4982_54--KneeOA-indep	PI3.4982_54	KneeOA-indep	396054	62497	333557	Wald ratio	1	0.00519134	0.0132397	0.69498	-0.0207584	0.0311411	1.0052	0.979456	1.03163	NA	NA	NA	NA	NA	NA	NA	NA	NA	NA	NA	NA	NA	NA	NA	NA	NA	NA	NA	NA	NA	NA	NA	NA	NA	NA	NA	NA	NA	NA	NA	0.0419575	3.88198e-07	TRUE	4.74842e-68
01.aric	PI3.4982_54--SpineOA-indep	PI3.4982_54	SpineOA-indep	333950	28372	305578	Wald ratio	1	-0.00263088	0.0184532	0.88663	-0.0387993	0.0335375	0.997373	0.961944	1.03411	NA	NA	NA	NA	NA	NA	NA	NA	NA	NA	NA	NA	NA	NA	NA	NA	NA	NA	NA	NA	NA	NA	NA	NA	NA	NA	NA	NA	NA	NA	NA	0.0419575	6.08666e-08	TRUE	4.52872e-68
01.aric	PI3.4982_54--THR-indep	PI3.4982_54	THR-indep	319037	23021	296016	Wald ratio	1	-0.00986276	0.0200293	0.622424	-0.0491201	0.0293946	0.990186	0.952067	1.02983	NA	NA	NA	NA	NA	NA	NA	NA	NA	NA	NA	NA	NA	NA	NA	NA	NA	NA	NA	NA	NA	NA	NA	NA	NA	NA	NA	NA	NA	NA	NA	0.0419575	7.60027e-07	TRUE	1.31598e-67
01.aric	PI3.4982_54--ThumbOA-indep	PI3.4982_54	ThumbOA-indep	247455	10536	236919	Wald ratio	1	-0.0339388	0.0302465	0.261832	-0.093222	0.0253444	0.966631	0.910991	1.02567	NA	NA	NA	NA	NA	NA	NA	NA	NA	NA	NA	NA	NA	NA	NA	NA	NA	NA	NA	NA	NA	NA	NA	NA	NA	NA	NA	NA	NA	NA	NA	0.0419575	5.08802e-06	TRUE	2.55936e-66
01.aric	PI3.4982_54--TJR-indep	PI3.4982_54	TJR-indep	368576	40887	327689	Wald ratio	1	-0.0110811	0.01559	0.47722	-0.0416374	0.0194753	0.98898	0.959217	1.01967	NA	NA	NA	NA	NA	NA	NA	NA	NA	NA	NA	NA	NA	NA	NA	NA	NA	NA	NA	NA	NA	NA	NA	NA	NA	NA	NA	NA	NA	NA	NA	0.0419575	1.37072e-06	TRUE	1.29961e-67
01.aric	PI3.4982_54--TKR-indep	PI3.4982_54	TKR-indep	252041	18200	233841	Wald ratio	1	-0.010028	0.0223031	0.652983	-0.053742	0.0336861	0.990022	0.947677	1.03426	NA	NA	NA	NA	NA	NA	NA	NA	NA	NA	NA	NA	NA	NA	NA	NA	NA	NA	NA	NA	NA	NA	NA	NA	NA	NA	NA	NA	NA	NA	NA	0.0419575	8.021e-07	TRUE	3.29863e-67
01.aric	PKDCC.8664_36--AllOA-indep	PKDCC.8664_36	AllOA-indep	826690	177517	649173	Wald ratio	1	-0.0191788	0.00801721	0.0167476	-0.0348925	-0.00346507	0.981004	0.965709	0.996541	NA	NA	NA	NA	NA	NA	NA	NA	NA	NA	NA	NA	NA	NA	NA	NA	NA	NA	NA	NA	NA	NA	NA	NA	NA	NA	NA	NA	NA	NA	NA	0.0505932	6.92232e-06	TRUE	1.57139e-81
01.aric	PKDCC.8664_36--Early_AllOA-indep	PKDCC.8664_36	Early_AllOA-indep	48287	6838	41449	Wald ratio	1	-0.0259331	0.0344744	0.451905	-0.0935029	0.0416367	0.9744	0.910735	1.04252	NA	NA	NA	NA	NA	NA	NA	NA	NA	NA	NA	NA	NA	NA	NA	NA	NA	NA	NA	NA	NA	NA	NA	NA	NA	NA	NA	NA	NA	NA	NA	0.0505932	1.17194e-05	TRUE	2.68952e-71
01.aric	PKDCC.8664_36--FingerOA-indep	PKDCC.8664_36	FingerOA-indep	266618	10804	255814	Wald ratio	1	-0.0349815	0.0299557	0.242898	-0.0936945	0.0237316	0.965623	0.910561	1.02402	NA	NA	NA	NA	NA	NA	NA	NA	NA	NA	NA	NA	NA	NA	NA	NA	NA	NA	NA	NA	NA	NA	NA	NA	NA	NA	NA	NA	NA	NA	NA	0.0505932	5.11484e-06	TRUE	2.29761e-80
01.aric	PKDCC.8664_36--HandOA-indep	PKDCC.8664_36	HandOA-indep	303782	20901	282881	Wald ratio	1	-0.0180195	0.0208981	0.388547	-0.0589798	0.0229408	0.982142	0.942726	1.02321	NA	NA	NA	NA	NA	NA	NA	NA	NA	NA	NA	NA	NA	NA	NA	NA	NA	NA	NA	NA	NA	NA	NA	NA	NA	NA	NA	NA	NA	NA	NA	0.0505932	2.44745e-06	TRUE	4.1921e-81
01.aric	PKDCC.8664_36--HipOA-indep	PKDCC.8664_36	HipOA-indep	353388	36445	316943	Wald ratio	1	-0.00174172	0.0160751	0.913719	-0.033249	0.0297655	0.99826	0.967298	1.03021	NA	NA	NA	NA	NA	NA	NA	NA	NA	NA	NA	NA	NA	NA	NA	NA	NA	NA	NA	NA	NA	NA	NA	NA	NA	NA	NA	NA	NA	NA	NA	0.0505932	3.32202e-08	TRUE	2.47896e-82
01.aric	PKDCC.8664_36--KneeHipOA-indep	PKDCC.8664_36	KneeHipOA-indep	490345	89741	400604	Wald ratio	1	-0.0171942	0.0107245	0.108877	-0.0382143	0.00382586	0.982953	0.962507	1.00383	NA	NA	NA	NA	NA	NA	NA	NA	NA	NA	NA	NA	NA	NA	NA	NA	NA	NA	NA	NA	NA	NA	NA	NA	NA	NA	NA	NA	NA	NA	NA	0.0505932	5.24211e-06	TRUE	2.67069e-81
01.aric	PKDCC.8664_36--KneeOA-indep	PKDCC.8664_36	KneeOA-indep	396054	62497	333557	Wald ratio	1	-0.0207019	0.0124672	0.0968131	-0.0451377	0.00373389	0.979511	0.955866	1.00374	NA	NA	NA	NA	NA	NA	NA	NA	NA	NA	NA	NA	NA	NA	NA	NA	NA	NA	NA	NA	NA	NA	NA	NA	NA	NA	NA	NA	NA	NA	NA	0.0505932	6.96188e-06	TRUE	8.77518e-81
01.aric	PKDCC.8664_36--SpineOA-indep	PKDCC.8664_36	SpineOA-indep	333950	28372	305578	Wald ratio	1	-0.0133964	0.0178759	0.453609	-0.0484332	0.0216404	0.986693	0.952721	1.02188	NA	NA	NA	NA	NA	NA	NA	NA	NA	NA	NA	NA	NA	NA	NA	NA	NA	NA	NA	NA	NA	NA	NA	NA	NA	NA	NA	NA	NA	NA	NA	0.0505932	1.68175e-06	TRUE	1.85839e-81
01.aric	PKDCC.8664_36--THR-indep	PKDCC.8664_36	THR-indep	319037	23021	296016	Wald ratio	1	0.00360688	0.0191708	0.850763	-0.0339678	0.0411816	1.00361	0.966603	1.04204	NA	NA	NA	NA	NA	NA	NA	NA	NA	NA	NA	NA	NA	NA	NA	NA	NA	NA	NA	NA	NA	NA	NA	NA	NA	NA	NA	NA	NA	NA	NA	0.0505932	1.10955e-07	TRUE	4.70904e-82
01.aric	PKDCC.8664_36--ThumbOA-indep	PKDCC.8664_36	ThumbOA-indep	247455	10536	236919	Wald ratio	1	-0.0308061	0.0286554	0.28235	-0.0869706	0.0253584	0.969664	0.916704	1.02568	NA	NA	NA	NA	NA	NA	NA	NA	NA	NA	NA	NA	NA	NA	NA	NA	NA	NA	NA	NA	NA	NA	NA	NA	NA	NA	NA	NA	NA	NA	NA	0.0505932	4.67056e-06	TRUE	2.82822e-80
01.aric	PKDCC.8664_36--TJR-indep	PKDCC.8664_36	TJR-indep	368576	40887	327689	Wald ratio	1	-0.0121029	0.0150761	0.4221	-0.0416521	0.0174464	0.98797	0.959203	1.0176	NA	NA	NA	NA	NA	NA	NA	NA	NA	NA	NA	NA	NA	NA	NA	NA	NA	NA	NA	NA	NA	NA	NA	NA	NA	NA	NA	NA	NA	NA	NA	0.0505932	1.74853e-06	TRUE	1.34497e-81
01.aric	PKDCC.8664_36--TKR-indep	PKDCC.8664_36	TKR-indep	252041	18200	233841	Wald ratio	1	-0.0191242	0.0210819	0.364333	-0.0604447	0.0221963	0.981057	0.941346	1.02244	NA	NA	NA	NA	NA	NA	NA	NA	NA	NA	NA	NA	NA	NA	NA	NA	NA	NA	NA	NA	NA	NA	NA	NA	NA	NA	NA	NA	NA	NA	NA	0.0505932	3.26498e-06	TRUE	1.46491e-80
01.aric	PKP2.14067_6--AllOA-indep	PKP2.14067_6	AllOA-indep	826690	177517	649173	Wald ratio	1	0.0147251	0.024263	0.543922	-0.0328305	0.0622806	1.01483	0.967703	1.06426	NA	NA	NA	NA	NA	NA	NA	NA	NA	NA	NA	NA	NA	NA	NA	NA	NA	NA	NA	NA	NA	NA	NA	NA	NA	NA	NA	NA	NA	NA	NA	0.00547355	4.45535e-07	TRUE	5.30314e-10
01.aric	PKP2.14067_6--Early_AllOA-indep	PKP2.14067_6	Early_AllOA-indep	48287	6838	41449	Wald ratio	1	0.00659896	0.10826	0.951395	-0.205591	0.218789	1.00662	0.814166	1.24457	NA	NA	NA	NA	NA	NA	NA	NA	NA	NA	NA	NA	NA	NA	NA	NA	NA	NA	NA	NA	NA	NA	NA	NA	NA	NA	NA	NA	NA	NA	NA	0.00547355	7.69495e-08	TRUE	4.95945e-09
01.aric	PKP2.14067_6--FingerOA-indep	PKP2.14067_6	FingerOA-indep	266618	10804	255814	Wald ratio	1	-0.0669824	0.093758	0.474969	-0.250748	0.116783	0.935212	0.778218	1.12388	NA	NA	NA	NA	NA	NA	NA	NA	NA	NA	NA	NA	NA	NA	NA	NA	NA	NA	NA	NA	NA	NA	NA	NA	NA	NA	NA	NA	NA	NA	NA	0.00547355	1.91434e-06	TRUE	1.0997e-09
01.aric	PKP2.14067_6--HandOA-indep	PKP2.14067_6	HandOA-indep	303782	20901	282881	Wald ratio	1	-0.0814561	0.0657431	0.215343	-0.210312	0.0474003	0.921773	0.810331	1.04854	NA	NA	NA	NA	NA	NA	NA	NA	NA	NA	NA	NA	NA	NA	NA	NA	NA	NA	NA	NA	NA	NA	NA	NA	NA	NA	NA	NA	NA	NA	NA	0.00547355	5.05345e-06	TRUE	1.62423e-09
01.aric	PKP2.14067_6--HipOA-indep	PKP2.14067_6	HipOA-indep	353388	36445	316943	Wald ratio	1	-0.0315533	0.0486616	0.516712	-0.12693	0.0638235	0.968939	0.880795	1.0659	NA	NA	NA	NA	NA	NA	NA	NA	NA	NA	NA	NA	NA	NA	NA	NA	NA	NA	NA	NA	NA	NA	NA	NA	NA	NA	NA	NA	NA	NA	NA	0.00547355	1.18978e-06	TRUE	8.3234e-10
01.aric	PKP2.14067_6--KneeHipOA-indep	PKP2.14067_6	KneeHipOA-indep	490345	89741	400604	Wald ratio	1	0.00661426	0.0330933	0.841585	-0.0582487	0.0714772	1.00664	0.943415	1.07409	NA	NA	NA	NA	NA	NA	NA	NA	NA	NA	NA	NA	NA	NA	NA	NA	NA	NA	NA	NA	NA	NA	NA	NA	NA	NA	NA	NA	NA	NA	NA	0.00547355	8.14671e-08	TRUE	4.85461e-10
01.aric	PKP2.14067_6--KneeOA-indep	PKP2.14067_6	KneeOA-indep	396054	62497	333557	Wald ratio	1	0.0141077	0.0383502	0.712974	-0.0610587	0.089274	1.01421	0.940768	1.09338	NA	NA	NA	NA	NA	NA	NA	NA	NA	NA	NA	NA	NA	NA	NA	NA	NA	NA	NA	NA	NA	NA	NA	NA	NA	NA	NA	NA	NA	NA	NA	0.00547355	3.41684e-07	TRUE	6.09883e-10
01.aric	PKP2.14067_6--SpineOA-indep	PKP2.14067_6	SpineOA-indep	333950	28372	305578	Wald ratio	1	0.00526954	0.0551109	0.923825	-0.102748	0.113287	1.00528	0.902354	1.11995	NA	NA	NA	NA	NA	NA	NA	NA	NA	NA	NA	NA	NA	NA	NA	NA	NA	NA	NA	NA	NA	NA	NA	NA	NA	NA	NA	NA	NA	NA	NA	0.00547355	2.73774e-08	TRUE	5.20487e-10
01.aric	PKP2.14067_6--THR-indep	PKP2.14067_6	THR-indep	319037	23021	296016	Wald ratio	1	-0.0448635	0.0591672	0.448301	-0.160831	0.0711042	0.956128	0.851436	1.07369	NA	NA	NA	NA	NA	NA	NA	NA	NA	NA	NA	NA	NA	NA	NA	NA	NA	NA	NA	NA	NA	NA	NA	NA	NA	NA	NA	NA	NA	NA	NA	0.00547355	1.80213e-06	TRUE	9.90677e-10
01.aric	PKP2.14067_6--ThumbOA-indep	PKP2.14067_6	ThumbOA-indep	247455	10536	236919	Wald ratio	1	-0.0470749	0.0889165	0.596509	-0.221351	0.127201	0.954016	0.801435	1.13565	NA	NA	NA	NA	NA	NA	NA	NA	NA	NA	NA	NA	NA	NA	NA	NA	NA	NA	NA	NA	NA	NA	NA	NA	NA	NA	NA	NA	NA	NA	NA	0.00547355	1.13272e-06	TRUE	9.67111e-10
01.aric	PKP2.14067_6--TJR-indep	PKP2.14067_6	TJR-indep	368576	40887	327689	Wald ratio	1	-0.0152632	0.0456346	0.738028	-0.104707	0.0741807	0.984853	0.900588	1.077	NA	NA	NA	NA	NA	NA	NA	NA	NA	NA	NA	NA	NA	NA	NA	NA	NA	NA	NA	NA	NA	NA	NA	NA	NA	NA	NA	NA	NA	NA	NA	0.00547355	3.03514e-07	TRUE	6.14904e-10
01.aric	PKP2.14067_6--TKR-indep	PKP2.14067_6	TKR-indep	252041	18200	233841	Wald ratio	1	0.0174765	0.06487	0.787616	-0.109669	0.144622	1.01763	0.896131	1.1556	NA	NA	NA	NA	NA	NA	NA	NA	NA	NA	NA	NA	NA	NA	NA	NA	NA	NA	NA	NA	NA	NA	NA	NA	NA	NA	NA	NA	NA	NA	NA	0.00547355	2.87973e-07	TRUE	7.25163e-10
01.aric	PLA2G2A.2692_74--AllOA-indep	PLA2G2A.2692_74	AllOA-indep	826690	177517	649173	Wald ratio	1	-0.00680929	0.00374931	0.0693482	-0.0141579	0.00053936	0.993214	0.985942	1.00054	NA	NA	NA	NA	NA	NA	NA	NA	NA	NA	NA	NA	NA	NA	NA	NA	NA	NA	NA	NA	NA	NA	NA	NA	NA	NA	NA	NA	NA	NA	NA	0.173483	3.98986e-06	TRUE	6.83738e-305
01.aric	PLA2G2A.2692_74--Early_AllOA-indep	PLA2G2A.2692_74	Early_AllOA-indep	48287	6838	41449	Wald ratio	1	-0.00527075	0.0155916	0.735326	-0.0358303	0.0252888	0.994743	0.964804	1.02561	NA	NA	NA	NA	NA	NA	NA	NA	NA	NA	NA	NA	NA	NA	NA	NA	NA	NA	NA	NA	NA	NA	NA	NA	NA	NA	NA	NA	NA	NA	NA	0.173483	2.36676e-06	TRUE	2.07106e-268
01.aric	PLA2G2A.2692_74--FingerOA-indep	PLA2G2A.2692_74	FingerOA-indep	266618	10804	255814	Wald ratio	1	-0.0220236	0.014191	0.120677	-0.049838	0.00579078	0.978217	0.951384	1.00581	NA	NA	NA	NA	NA	NA	NA	NA	NA	NA	NA	NA	NA	NA	NA	NA	NA	NA	NA	NA	NA	NA	NA	NA	NA	NA	NA	NA	NA	NA	NA	0.173483	9.03363e-06	TRUE	3.902e-298
01.aric	PLA2G2A.2692_74--HandOA-indep	PLA2G2A.2692_74	HandOA-indep	303782	20901	282881	Wald ratio	1	-0.0102715	0.00988463	0.298739	-0.0296454	0.00910235	0.989781	0.97079	1.00914	NA	NA	NA	NA	NA	NA	NA	NA	NA	NA	NA	NA	NA	NA	NA	NA	NA	NA	NA	NA	NA	NA	NA	NA	NA	NA	NA	NA	NA	NA	NA	0.173483	3.55459e-06	TRUE	1.32618e-300
01.aric	PLA2G2A.2692_74--HipOA-indep	PLA2G2A.2692_74	HipOA-indep	353388	36445	316943	Wald ratio	1	-0.0100446	0.00739559	0.174403	-0.02454	0.00445073	0.990006	0.975759	1.00446	NA	NA	NA	NA	NA	NA	NA	NA	NA	NA	NA	NA	NA	NA	NA	NA	NA	NA	NA	NA	NA	NA	NA	NA	NA	NA	NA	NA	NA	NA	NA	0.173483	5.22003e-06	TRUE	4.89266e-301
01.aric	PLA2G2A.2692_74--KneeHipOA-indep	PLA2G2A.2692_74	KneeHipOA-indep	490345	89741	400604	Wald ratio	1	-0.00673904	0.005014	0.178934	-0.0165665	0.0030884	0.993284	0.98357	1.00309	NA	NA	NA	NA	NA	NA	NA	NA	NA	NA	NA	NA	NA	NA	NA	NA	NA	NA	NA	NA	NA	NA	NA	NA	NA	NA	NA	NA	NA	NA	NA	0.173483	3.68405e-06	TRUE	3.25959e-303
01.aric	PLA2G2A.2692_74--KneeOA-indep	PLA2G2A.2692_74	KneeOA-indep	396054	62497	333557	Wald ratio	1	-0.00667663	0.00579645	0.249384	-0.0180377	0.00468442	0.993346	0.982124	1.0047	NA	NA	NA	NA	NA	NA	NA	NA	NA	NA	NA	NA	NA	NA	NA	NA	NA	NA	NA	NA	NA	NA	NA	NA	NA	NA	NA	NA	NA	NA	NA	0.173483	3.34994e-06	TRUE	2.6734e-302
01.aric	PLA2G2A.2692_74--SpineOA-indep	PLA2G2A.2692_74	SpineOA-indep	333950	28372	305578	Wald ratio	1	0.00575486	0.0081874	0.482123	-0.0102924	0.0218022	1.00577	0.98976	1.02204	NA	NA	NA	NA	NA	NA	NA	NA	NA	NA	NA	NA	NA	NA	NA	NA	NA	NA	NA	NA	NA	NA	NA	NA	NA	NA	NA	NA	NA	NA	NA	0.173483	1.47944e-06	TRUE	3.88497e-302
01.aric	PLA2G2A.2692_74--THR-indep	PLA2G2A.2692_74	THR-indep	319037	23021	296016	Wald ratio	1	-0.0202572	0.00913563	0.0265966	-0.0381631	-0.0023514	0.979947	0.962556	0.997651	NA	NA	NA	NA	NA	NA	NA	NA	NA	NA	NA	NA	NA	NA	NA	NA	NA	NA	NA	NA	NA	NA	NA	NA	NA	NA	NA	NA	NA	NA	NA	0.173483	1.54114e-05	TRUE	3.51521e-298
01.aric	PLA2G2A.2692_74--ThumbOA-indep	PLA2G2A.2692_74	ThumbOA-indep	247455	10536	236919	Wald ratio	1	-0.00945057	0.0135794	0.486462	-0.0360662	0.0171651	0.990594	0.964576	1.01731	NA	NA	NA	NA	NA	NA	NA	NA	NA	NA	NA	NA	NA	NA	NA	NA	NA	NA	NA	NA	NA	NA	NA	NA	NA	NA	NA	NA	NA	NA	NA	0.173483	1.95731e-06	TRUE	1.08393e-299
01.aric	PLA2G2A.2692_74--TJR-indep	PLA2G2A.2692_74	TJR-indep	368576	40887	327689	Wald ratio	1	-0.0160047	0.00710406	0.0242654	-0.0299287	-0.00208078	0.984123	0.970515	0.997921	NA	NA	NA	NA	NA	NA	NA	NA	NA	NA	NA	NA	NA	NA	NA	NA	NA	NA	NA	NA	NA	NA	NA	NA	NA	NA	NA	NA	NA	NA	NA	0.173483	1.37707e-05	TRUE	2.36466e-299
01.aric	PLA2G2A.2692_74--TKR-indep	PLA2G2A.2692_74	TKR-indep	252041	18200	233841	Wald ratio	1	-0.0112076	0.0101187	0.268033	-0.0310403	0.00862518	0.988855	0.969437	1.00866	NA	NA	NA	NA	NA	NA	NA	NA	NA	NA	NA	NA	NA	NA	NA	NA	NA	NA	NA	NA	NA	NA	NA	NA	NA	NA	NA	NA	NA	NA	NA	0.173483	4.86744e-06	TRUE	9.28358e-299
01.aric	PLAT.2212_69--AllOA-indep	PLAT.2212_69	AllOA-indep	826690	177517	649173	Wald ratio	1	-0.019003	0.0153465	0.215618	-0.0490821	0.0110761	0.981176	0.952103	1.01114	NA	NA	NA	NA	NA	NA	NA	NA	NA	NA	NA	NA	NA	NA	NA	NA	NA	NA	NA	NA	NA	NA	NA	NA	NA	NA	NA	NA	NA	NA	NA	0.011811	1.85474e-06	TRUE	8.28446e-20
01.aric	PLAT.2212_69--Early_AllOA-indep	PLAT.2212_69	Early_AllOA-indep	48287	6838	41449	Wald ratio	1	-0.0051399	0.0711083	0.942377	-0.144512	0.134232	0.994873	0.865444	1.14366	NA	NA	NA	NA	NA	NA	NA	NA	NA	NA	NA	NA	NA	NA	NA	NA	NA	NA	NA	NA	NA	NA	NA	NA	NA	NA	NA	NA	NA	NA	NA	0.011811	1.08209e-07	TRUE	6.94348e-18
01.aric	PLAT.2212_69--FingerOA-indep	PLAT.2212_69	FingerOA-indep	266618	10804	255814	Wald ratio	1	-0.105607	0.0536509	0.0490208	-0.210763	-0.000451261	0.899778	0.809966	0.999549	NA	NA	NA	NA	NA	NA	NA	NA	NA	NA	NA	NA	NA	NA	NA	NA	NA	NA	NA	NA	NA	NA	NA	NA	NA	NA	NA	NA	NA	NA	NA	0.011811	1.45326e-05	TRUE	1.11957e-18
01.aric	PLAT.2212_69--HandOA-indep	PLAT.2212_69	HandOA-indep	303782	20901	282881	Wald ratio	1	-0.0253798	0.0393924	0.519393	-0.102589	0.0518293	0.97494	0.902498	1.0532	NA	NA	NA	NA	NA	NA	NA	NA	NA	NA	NA	NA	NA	NA	NA	NA	NA	NA	NA	NA	NA	NA	NA	NA	NA	NA	NA	NA	NA	NA	NA	0.011811	1.36645e-06	TRUE	1.32203e-19
01.aric	PLAT.2212_69--HipOA-indep	PLAT.2212_69	HipOA-indep	353388	36445	316943	Wald ratio	1	-0.006188	0.0308258	0.840901	-0.0666066	0.0542306	0.993831	0.935563	1.05573	NA	NA	NA	NA	NA	NA	NA	NA	NA	NA	NA	NA	NA	NA	NA	NA	NA	NA	NA	NA	NA	NA	NA	NA	NA	NA	NA	NA	NA	NA	NA	0.011811	1.14031e-07	TRUE	6.06336e-20
01.aric	PLAT.2212_69--KneeHipOA-indep	PLAT.2212_69	KneeHipOA-indep	490345	89741	400604	Wald ratio	1	0.0117479	0.0209543	0.575038	-0.0293224	0.0528183	1.01182	0.971103	1.05424	NA	NA	NA	NA	NA	NA	NA	NA	NA	NA	NA	NA	NA	NA	NA	NA	NA	NA	NA	NA	NA	NA	NA	NA	NA	NA	NA	NA	NA	NA	NA	0.011811	6.4103e-07	TRUE	6.86201e-20
01.aric	PLAT.2212_69--KneeOA-indep	PLAT.2212_69	KneeOA-indep	396054	62497	333557	Wald ratio	1	0.0196467	0.0247974	0.428193	-0.0289562	0.0682495	1.01984	0.971459	1.07063	NA	NA	NA	NA	NA	NA	NA	NA	NA	NA	NA	NA	NA	NA	NA	NA	NA	NA	NA	NA	NA	NA	NA	NA	NA	NA	NA	NA	NA	NA	NA	0.011811	1.58494e-06	TRUE	1.1312e-19
01.aric	PLAT.2212_69--SpineOA-indep	PLAT.2212_69	SpineOA-indep	333950	28372	305578	Wald ratio	1	-0.0156178	0.0354504	0.659536	-0.0851006	0.053865	0.984504	0.91842	1.05534	NA	NA	NA	NA	NA	NA	NA	NA	NA	NA	NA	NA	NA	NA	NA	NA	NA	NA	NA	NA	NA	NA	NA	NA	NA	NA	NA	NA	NA	NA	NA	0.011811	5.81192e-07	TRUE	8.8518e-20
01.aric	PLAT.2212_69--THR-indep	PLAT.2212_69	THR-indep	319037	23021	296016	Wald ratio	1	-0.0265885	0.0364568	0.465809	-0.0980438	0.0448668	0.973762	0.906609	1.04589	NA	NA	NA	NA	NA	NA	NA	NA	NA	NA	NA	NA	NA	NA	NA	NA	NA	NA	NA	NA	NA	NA	NA	NA	NA	NA	NA	NA	NA	NA	NA	0.011811	1.66722e-06	TRUE	1.38707e-19
01.aric	PLAT.2212_69--ThumbOA-indep	PLAT.2212_69	ThumbOA-indep	247455	10536	236919	Wald ratio	1	-0.105657	0.0511258	0.0387706	-0.205864	-0.00545067	0.899733	0.813944	0.994564	NA	NA	NA	NA	NA	NA	NA	NA	NA	NA	NA	NA	NA	NA	NA	NA	NA	NA	NA	NA	NA	NA	NA	NA	NA	NA	NA	NA	NA	NA	NA	0.011811	1.72593e-05	TRUE	1.56579e-18
01.aric	PLAT.2212_69--TJR-indep	PLAT.2212_69	TJR-indep	368576	40887	327689	Wald ratio	1	-0.0200311	0.0269839	0.457883	-0.0729196	0.0328573	0.980168	0.929676	1.0334	NA	NA	NA	NA	NA	NA	NA	NA	NA	NA	NA	NA	NA	NA	NA	NA	NA	NA	NA	NA	NA	NA	NA	NA	NA	NA	NA	NA	NA	NA	NA	0.011811	1.49513e-06	TRUE	1.16278e-19
01.aric	PLAT.2212_69--TKR-indep	PLAT.2212_69	TKR-indep	252041	18200	233841	Wald ratio	1	-0.0125524	0.0409066	0.758953	-0.0927294	0.0676245	0.987526	0.91144	1.06996	NA	NA	NA	NA	NA	NA	NA	NA	NA	NA	NA	NA	NA	NA	NA	NA	NA	NA	NA	NA	NA	NA	NA	NA	NA	NA	NA	NA	NA	NA	NA	0.011811	3.73595e-07	TRUE	1.04889e-19
01.aric	PLAU.4158_54--AllOA-indep	PLAU.4158_54	AllOA-indep	826690	177517	649173	Wald ratio	1	-0.00645073	0.00678112	0.341464	-0.0197417	0.00684027	0.99357	0.980452	1.00686	NA	NA	NA	NA	NA	NA	NA	NA	NA	NA	NA	NA	NA	NA	NA	NA	NA	NA	NA	NA	NA	NA	NA	NA	NA	NA	NA	NA	NA	NA	NA	0.0665537	1.09464e-06	TRUE	1.91203e-109
01.aric	PLAU.4158_54--Early_AllOA-indep	PLAU.4158_54	Early_AllOA-indep	48287	6838	41449	Wald ratio	1	-0.0132222	0.0289168	0.64749	-0.0698991	0.0434546	0.986865	0.932488	1.04441	NA	NA	NA	NA	NA	NA	NA	NA	NA	NA	NA	NA	NA	NA	NA	NA	NA	NA	NA	NA	NA	NA	NA	NA	NA	NA	NA	NA	NA	NA	NA	0.0665537	4.33014e-06	TRUE	1.49376e-95
01.aric	PLAU.4158_54--FingerOA-indep	PLAU.4158_54	FingerOA-indep	266618	10804	255814	Wald ratio	1	-0.0198096	0.0264187	0.453355	-0.0715903	0.0319711	0.980385	0.930912	1.03249	NA	NA	NA	NA	NA	NA	NA	NA	NA	NA	NA	NA	NA	NA	NA	NA	NA	NA	NA	NA	NA	NA	NA	NA	NA	NA	NA	NA	NA	NA	NA	0.0665537	2.10884e-06	TRUE	3.34797e-107
01.aric	PLAU.4158_54--HandOA-indep	PLAU.4158_54	HandOA-indep	303782	20901	282881	Wald ratio	1	-0.00617719	0.0183383	0.736233	-0.0421203	0.0297659	0.993842	0.958754	1.03021	NA	NA	NA	NA	NA	NA	NA	NA	NA	NA	NA	NA	NA	NA	NA	NA	NA	NA	NA	NA	NA	NA	NA	NA	NA	NA	NA	NA	NA	NA	NA	0.0665537	3.73512e-07	TRUE	3.21325e-108
01.aric	PLAU.4158_54--HipOA-indep	PLAU.4158_54	HipOA-indep	353388	36445	316943	Wald ratio	1	-0.00158689	0.0134135	0.905825	-0.0278773	0.0247035	0.998414	0.972508	1.02501	NA	NA	NA	NA	NA	NA	NA	NA	NA	NA	NA	NA	NA	NA	NA	NA	NA	NA	NA	NA	NA	NA	NA	NA	NA	NA	NA	NA	NA	NA	NA	0.0665537	3.96061e-08	TRUE	6.69884e-109
01.aric	PLAU.4158_54--KneeHipOA-indep	PLAU.4158_54	KneeHipOA-indep	490345	89741	400604	Wald ratio	1	-0.00736565	0.00923466	0.425097	-0.0254656	0.0107343	0.992661	0.974856	1.01079	NA	NA	NA	NA	NA	NA	NA	NA	NA	NA	NA	NA	NA	NA	NA	NA	NA	NA	NA	NA	NA	NA	NA	NA	NA	NA	NA	NA	NA	NA	NA	0.0665537	1.29742e-06	TRUE	9.78692e-109
01.aric	PLAU.4158_54--KneeOA-indep	PLAU.4158_54	KneeOA-indep	396054	62497	333557	Wald ratio	1	-0.0181712	0.0107213	0.0900999	-0.0391849	0.00284252	0.981993	0.961573	1.00285	NA	NA	NA	NA	NA	NA	NA	NA	NA	NA	NA	NA	NA	NA	NA	NA	NA	NA	NA	NA	NA	NA	NA	NA	NA	NA	NA	NA	NA	NA	NA	0.0665537	7.25304e-06	TRUE	4.09874e-107
01.aric	PLAU.4158_54--SpineOA-indep	PLAU.4158_54	SpineOA-indep	333950	28372	305578	Wald ratio	1	0.024644	0.0150028	0.10046	-0.00476144	0.0540494	1.02495	0.99525	1.05554	NA	NA	NA	NA	NA	NA	NA	NA	NA	NA	NA	NA	NA	NA	NA	NA	NA	NA	NA	NA	NA	NA	NA	NA	NA	NA	NA	NA	NA	NA	NA	0.0665537	8.07977e-06	TRUE	1.20493e-106
01.aric	PLAU.4158_54--THR-indep	PLAU.4158_54	THR-indep	319037	23021	296016	Wald ratio	1	0.00458996	0.0165123	0.781033	-0.0277741	0.036954	1.0046	0.972608	1.03765	NA	NA	NA	NA	NA	NA	NA	NA	NA	NA	NA	NA	NA	NA	NA	NA	NA	NA	NA	NA	NA	NA	NA	NA	NA	NA	NA	NA	NA	NA	NA	0.0665537	2.42196e-07	TRUE	1.96255e-108
01.aric	PLAU.4158_54--ThumbOA-indep	PLAU.4158_54	ThumbOA-indep	247455	10536	236919	Wald ratio	1	-0.0257859	0.0250111	0.302551	-0.0748075	0.0232358	0.974544	0.927922	1.02351	NA	NA	NA	NA	NA	NA	NA	NA	NA	NA	NA	NA	NA	NA	NA	NA	NA	NA	NA	NA	NA	NA	NA	NA	NA	NA	NA	NA	NA	NA	NA	0.0665537	4.29543e-06	TRUE	1.71733e-106
01.aric	PLAU.4158_54--TJR-indep	PLAU.4158_54	TJR-indep	368576	40887	327689	Wald ratio	1	-0.0171074	0.0129437	0.186275	-0.042477	0.0082622	0.983038	0.958413	1.0083	NA	NA	NA	NA	NA	NA	NA	NA	NA	NA	NA	NA	NA	NA	NA	NA	NA	NA	NA	NA	NA	NA	NA	NA	NA	NA	NA	NA	NA	NA	NA	0.0665537	4.73945e-06	TRUE	2.17404e-107
01.aric	PLAU.4158_54--TKR-indep	PLAU.4158_54	TKR-indep	252041	18200	233841	Wald ratio	1	-0.0509407	0.0185166	0.00593984	-0.0872332	-0.0146482	0.950335	0.916463	0.985459	NA	NA	NA	NA	NA	NA	NA	NA	NA	NA	NA	NA	NA	NA	NA	NA	NA	NA	NA	NA	NA	NA	NA	NA	NA	NA	NA	NA	NA	NA	NA	0.0665537	3.00285e-05	TRUE	7.67768e-104
01.aric	PLAUR.2652_15--AllOA-indep	PLAUR.2652_15	AllOA-indep	826690	177517	649173	Inverse variance weighted	2	-0.00996305	0.00833733	0.23209	-0.0263042	0.00637812	0.990086	0.974039	1.0064	1.31024	1	0.25235	0.236783	NA	NA	NA	NA	NA	NA	NA	NA	NA	NA	NA	NA	NA	NA	NA	NA	NA	NA	NA	NA	NA	NA	NA	NA	NA	NA	NA	0.0591787	3.84821e-06	TRUE	2.75841e-96
01.aric	PLAUR.2652_15--Early_AllOA-indep	PLAUR.2652_15	Early_AllOA-indep	48287	6838	41449	Inverse variance weighted	2	-0.047458	0.032635	0.145889	-0.111423	0.0165066	0.953651	0.894561	1.01664	0.753647	1	0.385324	0	NA	NA	NA	NA	NA	NA	NA	NA	NA	NA	NA	NA	NA	NA	NA	NA	NA	NA	NA	NA	NA	NA	NA	NA	NA	NA	NA	0.0591787	5.94044e-05	TRUE	6.40227e-81
01.aric	PLAUR.2652_15--FingerOA-indep	PLAUR.2652_15	FingerOA-indep	266618	10804	255814	Inverse variance weighted	2	-0.0379114	0.028354	0.181199	-0.0934853	0.0176625	0.962798	0.910751	1.01782	0.371364	1	0.542262	0	NA	NA	NA	NA	NA	NA	NA	NA	NA	NA	NA	NA	NA	NA	NA	NA	NA	NA	NA	NA	NA	NA	NA	NA	NA	NA	NA	0.0591787	8.09825e-06	TRUE	6.13901e-94
01.aric	PLAUR.2652_15--HandOA-indep	PLAUR.2652_15	HandOA-indep	303782	20901	282881	Inverse variance weighted	2	-0.0116074	0.0196009	0.553725	-0.0500252	0.0268104	0.98846	0.951205	1.02717	0.283679	1	0.5943	0	NA	NA	NA	NA	NA	NA	NA	NA	NA	NA	NA	NA	NA	NA	NA	NA	NA	NA	NA	NA	NA	NA	NA	NA	NA	NA	NA	0.0591787	2.08824e-06	TRUE	2.71608e-95
01.aric	PLAUR.2652_15--HipOA-indep	PLAUR.2652_15	HipOA-indep	353388	36445	316943	Inverse variance weighted	2	-0.0117277	0.0183219	0.522112	-0.0476387	0.0241832	0.988341	0.953478	1.02448	1.11438	1	0.291132	0.102638	NA	NA	NA	NA	NA	NA	NA	NA	NA	NA	NA	NA	NA	NA	NA	NA	NA	NA	NA	NA	NA	NA	NA	NA	NA	NA	NA	0.0591787	4.44544e-06	TRUE	4.28511e-95
01.aric	PLAUR.2652_15--KneeHipOA-indep	PLAUR.2652_15	KneeHipOA-indep	490345	89741	400604	Inverse variance weighted	2	-0.0108115	0.00990209	0.274904	-0.0302196	0.0085966	0.989247	0.970232	1.00863	0.737993	1	0.390305	0	NA	NA	NA	NA	NA	NA	NA	NA	NA	NA	NA	NA	NA	NA	NA	NA	NA	NA	NA	NA	NA	NA	NA	NA	NA	NA	NA	0.0591787	3.93623e-06	TRUE	1.03268e-95
01.aric	PLAUR.2652_15--KneeOA-indep	PLAUR.2652_15	KneeOA-indep	396054	62497	333557	Inverse variance weighted	2	-0.0140192	0.0114095	0.219175	-0.0363819	0.00834352	0.986079	0.964272	1.00838	0.189668	1	0.663193	0	NA	NA	NA	NA	NA	NA	NA	NA	NA	NA	NA	NA	NA	NA	NA	NA	NA	NA	NA	NA	NA	NA	NA	NA	NA	NA	NA	0.0591787	4.29093e-06	TRUE	2.5281e-95
01.aric	PLAUR.2652_15--SpineOA-indep	PLAUR.2652_15	SpineOA-indep	333950	28372	305578	Inverse variance weighted	2	0.00975783	0.0164019	0.551896	-0.0223898	0.0419055	1.00981	0.977859	1.0428	0.5009	1	0.479105	0	NA	NA	NA	NA	NA	NA	NA	NA	NA	NA	NA	NA	NA	NA	NA	NA	NA	NA	NA	NA	NA	NA	NA	NA	NA	NA	NA	0.0591787	2.55978e-06	TRUE	2.26653e-95
01.aric	PLAUR.2652_15--THR-indep	PLAUR.2652_15	THR-indep	319037	23021	296016	Inverse variance weighted	2	-0.027495	0.0177204	0.120757	-0.0622269	0.0072369	0.97288	0.93967	1.00726	0.000259546	1	0.987146	0	NA	NA	NA	NA	NA	NA	NA	NA	NA	NA	NA	NA	NA	NA	NA	NA	NA	NA	NA	NA	NA	NA	NA	NA	NA	NA	NA	0.0591787	7.54693e-06	TRUE	2.06075e-94
01.aric	PLAUR.2652_15--ThumbOA-indep	PLAUR.2652_15	ThumbOA-indep	247455	10536	236919	Inverse variance weighted	2	-0.00199197	0.0271488	0.94151	-0.0552035	0.0512196	0.99801	0.946293	1.05255	0.513754	1	0.473518	0	NA	NA	NA	NA	NA	NA	NA	NA	NA	NA	NA	NA	NA	NA	NA	NA	NA	NA	NA	NA	NA	NA	NA	NA	NA	NA	NA	0.0591787	2.09793e-06	TRUE	8.44516e-95
01.aric	PLAUR.2652_15--TJR-indep	PLAUR.2652_15	TJR-indep	368576	40887	327689	Inverse variance weighted	2	-0.0186711	0.0136964	0.172815	-0.045516	0.00817383	0.981502	0.955504	1.00821	0.132375	1	0.715982	0	NA	NA	NA	NA	NA	NA	NA	NA	NA	NA	NA	NA	NA	NA	NA	NA	NA	NA	NA	NA	NA	NA	NA	NA	NA	NA	NA	0.0591787	5.40115e-06	TRUE	5.22915e-95
01.aric	PLAUR.2652_15--TKR-indep	PLAUR.2652_15	TKR-indep	252041	18200	233841	Inverse variance weighted	2	-0.0131612	0.0196778	0.5036	-0.0517297	0.0254072	0.986925	0.949586	1.02573	0.191462	1	0.661702	0	NA	NA	NA	NA	NA	NA	NA	NA	NA	NA	NA	NA	NA	NA	NA	NA	NA	NA	NA	NA	NA	NA	NA	NA	NA	NA	NA	0.0591787	2.53455e-06	TRUE	9.70168e-95
01.aric	PLCG1.4563_61--AllOA-indep	PLCG1.4563_61	AllOA-indep	826690	177517	649173	Wald ratio	1	-0.00499669	0.0159701	0.754373	-0.036298	0.0263046	0.995016	0.964353	1.02665	NA	NA	NA	NA	NA	NA	NA	NA	NA	NA	NA	NA	NA	NA	NA	NA	NA	NA	NA	NA	NA	NA	NA	NA	NA	NA	NA	NA	NA	NA	NA	0.0118211	1.18416e-07	TRUE	3.59995e-20
01.aric	PLCG1.4563_61--Early_AllOA-indep	PLCG1.4563_61	Early_AllOA-indep	48287	6838	41449	Wald ratio	1	0.134707	0.0708638	0.0573105	-0.00418555	0.2736	1.1442	0.995823	1.31469	NA	NA	NA	NA	NA	NA	NA	NA	NA	NA	NA	NA	NA	NA	NA	NA	NA	NA	NA	NA	NA	NA	NA	NA	NA	NA	NA	NA	NA	NA	NA	0.0118211	7.4836e-05	TRUE	1.71492e-15
01.aric	PLCG1.4563_61--FingerOA-indep	PLCG1.4563_61	FingerOA-indep	266618	10804	255814	Wald ratio	1	-0.100249	0.062713	0.109922	-0.223167	0.0226681	0.904612	0.799981	1.02293	NA	NA	NA	NA	NA	NA	NA	NA	NA	NA	NA	NA	NA	NA	NA	NA	NA	NA	NA	NA	NA	NA	NA	NA	NA	NA	NA	NA	NA	NA	NA	0.0118211	9.58431e-06	TRUE	6.31169e-19
01.aric	PLCG1.4563_61--HandOA-indep	PLCG1.4563_61	HandOA-indep	303782	20901	282881	Wald ratio	1	-0.0204278	0.0437361	0.64045	-0.106151	0.065295	0.979779	0.899289	1.06747	NA	NA	NA	NA	NA	NA	NA	NA	NA	NA	NA	NA	NA	NA	NA	NA	NA	NA	NA	NA	NA	NA	NA	NA	NA	NA	NA	NA	NA	NA	NA	0.0118211	7.18131e-07	TRUE	9.95442e-20
01.aric	PLCG1.4563_61--HipOA-indep	PLCG1.4563_61	HipOA-indep	353388	36445	316943	Wald ratio	1	0.00513673	0.0341879	0.880568	-0.0618716	0.0721451	1.00515	0.940004	1.07481	NA	NA	NA	NA	NA	NA	NA	NA	NA	NA	NA	NA	NA	NA	NA	NA	NA	NA	NA	NA	NA	NA	NA	NA	NA	NA	NA	NA	NA	NA	NA	0.0118211	6.38821e-08	TRUE	5.4731e-20
01.aric	PLCG1.4563_61--KneeHipOA-indep	PLCG1.4563_61	KneeHipOA-indep	490345	89741	400604	Wald ratio	1	-0.0168849	0.0216065	0.434523	-0.0592336	0.0254637	0.983257	0.942487	1.02579	NA	NA	NA	NA	NA	NA	NA	NA	NA	NA	NA	NA	NA	NA	NA	NA	NA	NA	NA	NA	NA	NA	NA	NA	NA	NA	NA	NA	NA	NA	NA	0.0118211	1.24546e-06	TRUE	8.4564e-20
01.aric	PLCG1.4563_61--KneeOA-indep	PLCG1.4563_61	KneeOA-indep	396054	62497	333557	Wald ratio	1	-0.0427892	0.0253431	0.0913346	-0.0924616	0.00688319	0.958113	0.911684	1.00691	NA	NA	NA	NA	NA	NA	NA	NA	NA	NA	NA	NA	NA	NA	NA	NA	NA	NA	NA	NA	NA	NA	NA	NA	NA	NA	NA	NA	NA	NA	NA	0.0118211	7.19776e-06	TRUE	3.2573e-19
01.aric	PLCG1.4563_61--SpineOA-indep	PLCG1.4563_61	SpineOA-indep	333950	28372	305578	Wald ratio	1	0.0260595	0.0360746	0.470063	-0.0446468	0.0967658	1.0264	0.956335	1.1016	NA	NA	NA	NA	NA	NA	NA	NA	NA	NA	NA	NA	NA	NA	NA	NA	NA	NA	NA	NA	NA	NA	NA	NA	NA	NA	NA	NA	NA	NA	NA	0.0118211	1.56261e-06	TRUE	1.24425e-19
01.aric	PLCG1.4563_61--THR-indep	PLCG1.4563_61	THR-indep	319037	23021	296016	Wald ratio	1	0.017246	0.039027	0.658562	-0.0592469	0.0937388	1.0174	0.942474	1.09827	NA	NA	NA	NA	NA	NA	NA	NA	NA	NA	NA	NA	NA	NA	NA	NA	NA	NA	NA	NA	NA	NA	NA	NA	NA	NA	NA	NA	NA	NA	NA	0.0118211	6.12081e-07	TRUE	9.03709e-20
01.aric	PLCG1.4563_61--ThumbOA-indep	PLCG1.4563_61	ThumbOA-indep	247455	10536	236919	Wald ratio	1	-0.0195354	0.059965	0.744591	-0.137067	0.0979961	0.980654	0.871912	1.10296	NA	NA	NA	NA	NA	NA	NA	NA	NA	NA	NA	NA	NA	NA	NA	NA	NA	NA	NA	NA	NA	NA	NA	NA	NA	NA	NA	NA	NA	NA	NA	0.0118211	4.28899e-07	TRUE	1.0692e-19
01.aric	PLCG1.4563_61--TJR-indep	PLCG1.4563_61	TJR-indep	368576	40887	327689	Wald ratio	1	-0.0243784	0.0303433	0.421733	-0.0838512	0.0350945	0.975916	0.919568	1.03572	NA	NA	NA	NA	NA	NA	NA	NA	NA	NA	NA	NA	NA	NA	NA	NA	NA	NA	NA	NA	NA	NA	NA	NA	NA	NA	NA	NA	NA	NA	NA	0.0118211	1.75129e-06	TRUE	1.21218e-19
01.aric	PLCG1.4563_61--TKR-indep	PLCG1.4563_61	TKR-indep	252041	18200	233841	Wald ratio	1	-0.0678808	0.0432027	0.116132	-0.152558	0.0167965	0.934372	0.858509	1.01694	NA	NA	NA	NA	NA	NA	NA	NA	NA	NA	NA	NA	NA	NA	NA	NA	NA	NA	NA	NA	NA	NA	NA	NA	NA	NA	NA	NA	NA	NA	NA	0.0118211	9.79498e-06	TRUE	6.88021e-19
01.aric	PLD3.10948_14--AllOA-indep	PLD3.10948_14	AllOA-indep	826690	177517	649173	Wald ratio	1	-0.0347987	0.011897	0.00344463	-0.0581169	-0.0114806	0.9658	0.94354	0.988585	NA	NA	NA	NA	NA	NA	NA	NA	NA	NA	NA	NA	NA	NA	NA	NA	NA	NA	NA	NA	NA	NA	NA	NA	NA	NA	NA	NA	NA	NA	NA	0.0213625	1.03491e-05	TRUE	4.27471e-34
01.aric	PLD3.10948_14--Early_AllOA-indep	PLD3.10948_14	Early_AllOA-indep	48287	6838	41449	Wald ratio	1	-0.0276259	0.0548738	0.614652	-0.135179	0.0799268	0.972752	0.87356	1.08321	NA	NA	NA	NA	NA	NA	NA	NA	NA	NA	NA	NA	NA	NA	NA	NA	NA	NA	NA	NA	NA	NA	NA	NA	NA	NA	NA	NA	NA	NA	NA	0.0213625	5.2492e-06	TRUE	1.69351e-30
01.aric	PLD3.10948_14--FingerOA-indep	PLD3.10948_14	FingerOA-indep	266618	10804	255814	Wald ratio	1	0.0151404	0.0447833	0.735302	-0.0726348	0.102916	1.01526	0.92994	1.1084	NA	NA	NA	NA	NA	NA	NA	NA	NA	NA	NA	NA	NA	NA	NA	NA	NA	NA	NA	NA	NA	NA	NA	NA	NA	NA	NA	NA	NA	NA	NA	0.0213625	4.28704e-07	TRUE	1.16524e-34
01.aric	PLD3.10948_14--HandOA-indep	PLD3.10948_14	HandOA-indep	303782	20901	282881	Wald ratio	1	-0.0036086	0.0325078	0.911611	-0.0673238	0.0601066	0.996398	0.934892	1.06195	NA	NA	NA	NA	NA	NA	NA	NA	NA	NA	NA	NA	NA	NA	NA	NA	NA	NA	NA	NA	NA	NA	NA	NA	NA	NA	NA	NA	NA	NA	NA	0.0213625	4.05643e-08	TRUE	5.68908e-35
01.aric	PLD3.10948_14--HipOA-indep	PLD3.10948_14	HipOA-indep	353388	36445	316943	Wald ratio	1	-0.0250917	0.0243007	0.301814	-0.072721	0.0225376	0.97522	0.92986	1.02279	NA	NA	NA	NA	NA	NA	NA	NA	NA	NA	NA	NA	NA	NA	NA	NA	NA	NA	NA	NA	NA	NA	NA	NA	NA	NA	NA	NA	NA	NA	NA	0.0213625	3.017e-06	TRUE	2.18795e-34
01.aric	PLD3.10948_14--KneeHipOA-indep	PLD3.10948_14	KneeHipOA-indep	490345	89741	400604	Wald ratio	1	-0.0300243	0.0164053	0.0672274	-0.0621787	0.00213022	0.970422	0.939715	1.00213	NA	NA	NA	NA	NA	NA	NA	NA	NA	NA	NA	NA	NA	NA	NA	NA	NA	NA	NA	NA	NA	NA	NA	NA	NA	NA	NA	NA	NA	NA	NA	0.0213625	6.83079e-06	TRUE	3.55976e-34
01.aric	PLD3.10948_14--KneeOA-indep	PLD3.10948_14	KneeOA-indep	396054	62497	333557	Wald ratio	1	-0.0453048	0.0190791	0.017569	-0.0826998	-0.00790979	0.955706	0.920627	0.992121	NA	NA	NA	NA	NA	NA	NA	NA	NA	NA	NA	NA	NA	NA	NA	NA	NA	NA	NA	NA	NA	NA	NA	NA	NA	NA	NA	NA	NA	NA	NA	0.0213625	1.4237e-05	TRUE	1.51402e-33
01.aric	PLD3.10948_14--SpineOA-indep	PLD3.10948_14	SpineOA-indep	333950	28372	305578	Wald ratio	1	0.0197312	0.0268019	0.461617	-0.0328005	0.0722628	1.01993	0.967732	1.07494	NA	NA	NA	NA	NA	NA	NA	NA	NA	NA	NA	NA	NA	NA	NA	NA	NA	NA	NA	NA	NA	NA	NA	NA	NA	NA	NA	NA	NA	NA	NA	0.0213625	1.62292e-06	TRUE	1.47873e-34
01.aric	PLD3.10948_14--THR-indep	PLD3.10948_14	THR-indep	319037	23021	296016	Wald ratio	1	-0.0206433	0.0290093	0.476706	-0.0775016	0.0362149	0.979568	0.925426	1.03688	NA	NA	NA	NA	NA	NA	NA	NA	NA	NA	NA	NA	NA	NA	NA	NA	NA	NA	NA	NA	NA	NA	NA	NA	NA	NA	NA	NA	NA	NA	NA	0.0213625	1.58725e-06	TRUE	1.57029e-34
01.aric	PLD3.10948_14--ThumbOA-indep	PLD3.10948_14	ThumbOA-indep	247455	10536	236919	Wald ratio	1	0.00825926	0.0428144	0.847031	-0.075657	0.0921756	1.00829	0.927134	1.09656	NA	NA	NA	NA	NA	NA	NA	NA	NA	NA	NA	NA	NA	NA	NA	NA	NA	NA	NA	NA	NA	NA	NA	NA	NA	NA	NA	NA	NA	NA	NA	0.0213625	1.50387e-07	TRUE	1.03169e-34
01.aric	PLD3.10948_14--TJR-indep	PLD3.10948_14	TJR-indep	368576	40887	327689	Wald ratio	1	-0.025652	0.0221303	0.246401	-0.0690274	0.0177234	0.974674	0.933301	1.01788	NA	NA	NA	NA	NA	NA	NA	NA	NA	NA	NA	NA	NA	NA	NA	NA	NA	NA	NA	NA	NA	NA	NA	NA	NA	NA	NA	NA	NA	NA	NA	0.0213625	3.64538e-06	TRUE	2.45779e-34
01.aric	PLD3.10948_14--TKR-indep	PLD3.10948_14	TKR-indep	252041	18200	233841	Wald ratio	1	-0.0515092	0.0317981	0.105257	-0.113833	0.0108149	0.949795	0.892407	1.01087	NA	NA	NA	NA	NA	NA	NA	NA	NA	NA	NA	NA	NA	NA	NA	NA	NA	NA	NA	NA	NA	NA	NA	NA	NA	NA	NA	NA	NA	NA	NA	0.0213625	1.04112e-05	TRUE	1.82601e-33
01.aric	PLEK.7875_86--AllOA-indep	PLEK.7875_86	AllOA-indep	826690	177517	649173	Wald ratio	1	-0.0127349	0.00563622	0.023854	-0.0237819	-0.00168789	0.987346	0.976499	0.998314	NA	NA	NA	NA	NA	NA	NA	NA	NA	NA	NA	NA	NA	NA	NA	NA	NA	NA	NA	NA	NA	NA	NA	NA	NA	NA	NA	NA	NA	NA	NA	0.0953379	6.17547e-06	TRUE	6.33704e-158
01.aric	PLEK.7875_86--Early_AllOA-indep	PLEK.7875_86	Early_AllOA-indep	48287	6838	41449	Wald ratio	1	-0.0234729	0.0245531	0.33907	-0.071597	0.0246512	0.9768	0.930906	1.02496	NA	NA	NA	NA	NA	NA	NA	NA	NA	NA	NA	NA	NA	NA	NA	NA	NA	NA	NA	NA	NA	NA	NA	NA	NA	NA	NA	NA	NA	NA	NA	0.0953379	1.89281e-05	TRUE	3.0328e-137
01.aric	PLEK.7875_86--FingerOA-indep	PLEK.7875_86	FingerOA-indep	266618	10804	255814	Wald ratio	1	-0.00293722	0.0214693	0.891181	-0.045017	0.0391426	0.997067	0.955981	1.03992	NA	NA	NA	NA	NA	NA	NA	NA	NA	NA	NA	NA	NA	NA	NA	NA	NA	NA	NA	NA	NA	NA	NA	NA	NA	NA	NA	NA	NA	NA	NA	0.0953379	7.02026e-08	TRUE	2.68296e-157
01.aric	PLEK.7875_86--HandOA-indep	PLEK.7875_86	HandOA-indep	303782	20901	282881	Wald ratio	1	-0.0133651	0.0151928	0.379022	-0.0431429	0.0164128	0.986724	0.957775	1.01655	NA	NA	NA	NA	NA	NA	NA	NA	NA	NA	NA	NA	NA	NA	NA	NA	NA	NA	NA	NA	NA	NA	NA	NA	NA	NA	NA	NA	NA	NA	NA	0.0953379	2.54747e-06	TRUE	1.67657e-156
01.aric	PLEK.7875_86--HipOA-indep	PLEK.7875_86	HipOA-indep	353388	36445	316943	Wald ratio	1	-0.0121658	0.0112157	0.278049	-0.0341485	0.00981693	0.987908	0.966428	1.00987	NA	NA	NA	NA	NA	NA	NA	NA	NA	NA	NA	NA	NA	NA	NA	NA	NA	NA	NA	NA	NA	NA	NA	NA	NA	NA	NA	NA	NA	NA	NA	0.0953379	3.32951e-06	TRUE	8.77221e-157
01.aric	PLEK.7875_86--KneeHipOA-indep	PLEK.7875_86	KneeHipOA-indep	490345	89741	400604	Wald ratio	1	-0.0131596	0.00758788	0.0828655	-0.0280319	0.00171261	0.986927	0.972357	1.00171	NA	NA	NA	NA	NA	NA	NA	NA	NA	NA	NA	NA	NA	NA	NA	NA	NA	NA	NA	NA	NA	NA	NA	NA	NA	NA	NA	NA	NA	NA	NA	0.0953379	6.134e-06	TRUE	5.16171e-157
01.aric	PLEK.7875_86--KneeOA-indep	PLEK.7875_86	KneeOA-indep	396054	62497	333557	Wald ratio	1	-0.00728561	0.0088765	0.411774	-0.0246836	0.0101123	0.992741	0.975619	1.01016	NA	NA	NA	NA	NA	NA	NA	NA	NA	NA	NA	NA	NA	NA	NA	NA	NA	NA	NA	NA	NA	NA	NA	NA	NA	NA	NA	NA	NA	NA	NA	0.0953379	1.70097e-06	TRUE	1.25881e-157
01.aric	PLEK.7875_86--SpineOA-indep	PLEK.7875_86	SpineOA-indep	333950	28372	305578	Wald ratio	1	-0.0344777	0.0125697	0.00608948	-0.0591143	-0.00984111	0.96611	0.942599	0.990207	NA	NA	NA	NA	NA	NA	NA	NA	NA	NA	NA	NA	NA	NA	NA	NA	NA	NA	NA	NA	NA	NA	NA	NA	NA	NA	NA	NA	NA	NA	NA	0.0953379	2.25291e-05	TRUE	9.03807e-154
01.aric	PLEK.7875_86--THR-indep	PLEK.7875_86	THR-indep	319037	23021	296016	Wald ratio	1	-0.0181537	0.0135901	0.181613	-0.0447903	0.00848286	0.98201	0.956198	1.00852	NA	NA	NA	NA	NA	NA	NA	NA	NA	NA	NA	NA	NA	NA	NA	NA	NA	NA	NA	NA	NA	NA	NA	NA	NA	NA	NA	NA	NA	NA	NA	0.0953379	5.59303e-06	TRUE	6.32202e-156
01.aric	PLEK.7875_86--ThumbOA-indep	PLEK.7875_86	ThumbOA-indep	247455	10536	236919	Wald ratio	1	0.0156182	0.0207089	0.450743	-0.0249712	0.0562076	1.01574	0.975338	1.05782	NA	NA	NA	NA	NA	NA	NA	NA	NA	NA	NA	NA	NA	NA	NA	NA	NA	NA	NA	NA	NA	NA	NA	NA	NA	NA	NA	NA	NA	NA	NA	0.0953379	2.29855e-06	TRUE	9.07658e-156
01.aric	PLEK.7875_86--TJR-indep	PLEK.7875_86	TJR-indep	368576	40887	327689	Wald ratio	1	-0.00760305	0.0105436	0.470844	-0.0282685	0.0130624	0.992426	0.972127	1.01315	NA	NA	NA	NA	NA	NA	NA	NA	NA	NA	NA	NA	NA	NA	NA	NA	NA	NA	NA	NA	NA	NA	NA	NA	NA	NA	NA	NA	NA	NA	NA	0.0953379	1.41083e-06	TRUE	1.56039e-157
01.aric	PLEK.7875_86--TKR-indep	PLEK.7875_86	TKR-indep	252041	18200	233841	Wald ratio	1	0.0185656	0.015101	0.218911	-0.0110324	0.0481637	1.01874	0.989028	1.04934	NA	NA	NA	NA	NA	NA	NA	NA	NA	NA	NA	NA	NA	NA	NA	NA	NA	NA	NA	NA	NA	NA	NA	NA	NA	NA	NA	NA	NA	NA	NA	0.0953379	5.99707e-06	TRUE	6.03505e-155
01.aric	PLEKHA7.12731_12--AllOA-indep	PLEKHA7.12731_12	AllOA-indep	826690	177517	649173	Wald ratio	1	-0.00679102	0.0105278	0.518892	-0.0274256	0.0138435	0.993232	0.972947	1.01394	NA	NA	NA	NA	NA	NA	NA	NA	NA	NA	NA	NA	NA	NA	NA	NA	NA	NA	NA	NA	NA	NA	NA	NA	NA	NA	NA	NA	NA	NA	NA	0.0287976	5.03327e-07	TRUE	3.49307e-47
01.aric	PLEKHA7.12731_12--Early_AllOA-indep	PLEKHA7.12731_12	Early_AllOA-indep	48287	6838	41449	Wald ratio	1	-0.0101053	0.0483168	0.834335	-0.104806	0.0845957	0.989946	0.900499	1.08828	NA	NA	NA	NA	NA	NA	NA	NA	NA	NA	NA	NA	NA	NA	NA	NA	NA	NA	NA	NA	NA	NA	NA	NA	NA	NA	NA	NA	NA	NA	NA	0.0287976	9.05919e-07	TRUE	1.63575e-41
01.aric	PLEKHA7.12731_12--FingerOA-indep	PLEKHA7.12731_12	FingerOA-indep	266618	10804	255814	Wald ratio	1	0.00650488	0.0414164	0.875197	-0.0746713	0.0876811	1.00653	0.928048	1.09164	NA	NA	NA	NA	NA	NA	NA	NA	NA	NA	NA	NA	NA	NA	NA	NA	NA	NA	NA	NA	NA	NA	NA	NA	NA	NA	NA	NA	NA	NA	NA	0.0287976	9.25225e-08	TRUE	1.38427e-46
01.aric	PLEKHA7.12731_12--HandOA-indep	PLEKHA7.12731_12	HandOA-indep	303782	20901	282881	Wald ratio	1	0.0154518	0.0285463	0.58831	-0.0404991	0.0714026	1.01557	0.96031	1.07401	NA	NA	NA	NA	NA	NA	NA	NA	NA	NA	NA	NA	NA	NA	NA	NA	NA	NA	NA	NA	NA	NA	NA	NA	NA	NA	NA	NA	NA	NA	NA	0.0287976	9.64487e-07	TRUE	2.2494e-46
01.aric	PLEKHA7.12731_12--HipOA-indep	PLEKHA7.12731_12	HipOA-indep	353388	36445	316943	Wald ratio	1	-0.00991684	0.0210901	0.638203	-0.0512535	0.0314198	0.990132	0.950038	1.03192	NA	NA	NA	NA	NA	NA	NA	NA	NA	NA	NA	NA	NA	NA	NA	NA	NA	NA	NA	NA	NA	NA	NA	NA	NA	NA	NA	NA	NA	NA	NA	0.0287976	6.25662e-07	TRUE	1.27636e-46
01.aric	PLEKHA7.12731_12--KneeHipOA-indep	PLEKHA7.12731_12	KneeHipOA-indep	490345	89741	400604	Wald ratio	1	-0.00685795	0.014022	0.624781	-0.034341	0.0206251	0.993166	0.966242	1.02084	NA	NA	NA	NA	NA	NA	NA	NA	NA	NA	NA	NA	NA	NA	NA	NA	NA	NA	NA	NA	NA	NA	NA	NA	NA	NA	NA	NA	NA	NA	NA	0.0287976	4.87832e-07	TRUE	6.38453e-47
01.aric	PLEKHA7.12731_12--KneeOA-indep	PLEKHA7.12731_12	KneeOA-indep	396054	62497	333557	Wald ratio	1	-0.00237439	0.0162188	0.883608	-0.0341632	0.0294144	0.997628	0.966414	1.02985	NA	NA	NA	NA	NA	NA	NA	NA	NA	NA	NA	NA	NA	NA	NA	NA	NA	NA	NA	NA	NA	NA	NA	NA	NA	NA	NA	NA	NA	NA	NA	0.0287976	5.41148e-08	TRUE	5.18069e-47
01.aric	PLEKHA7.12731_12--SpineOA-indep	PLEKHA7.12731_12	SpineOA-indep	333950	28372	305578	Wald ratio	1	-0.0575973	0.0233582	0.0136698	-0.103379	-0.0118152	0.94403	0.901785	0.988254	NA	NA	NA	NA	NA	NA	NA	NA	NA	NA	NA	NA	NA	NA	NA	NA	NA	NA	NA	NA	NA	NA	NA	NA	NA	NA	NA	NA	NA	NA	NA	0.0287976	1.82072e-05	TRUE	9.24079e-45
01.aric	PLEKHA7.12731_12--THR-indep	PLEKHA7.12731_12	THR-indep	319037	23021	296016	Wald ratio	1	0.00190279	0.0259485	0.941544	-0.0489563	0.0527619	1.0019	0.952223	1.05418	NA	NA	NA	NA	NA	NA	NA	NA	NA	NA	NA	NA	NA	NA	NA	NA	NA	NA	NA	NA	NA	NA	NA	NA	NA	NA	NA	NA	NA	NA	NA	0.0287976	1.68546e-08	TRUE	7.1562e-47
01.aric	PLEKHA7.12731_12--ThumbOA-indep	PLEKHA7.12731_12	ThumbOA-indep	247455	10536	236919	Wald ratio	1	0.0237379	0.0395069	0.547937	-0.0536956	0.101171	1.02402	0.947721	1.10647	NA	NA	NA	NA	NA	NA	NA	NA	NA	NA	NA	NA	NA	NA	NA	NA	NA	NA	NA	NA	NA	NA	NA	NA	NA	NA	NA	NA	NA	NA	NA	0.0287976	1.45897e-06	TRUE	5.05575e-46
01.aric	PLEKHA7.12731_12--TJR-indep	PLEKHA7.12731_12	TJR-indep	368576	40887	327689	Wald ratio	1	-0.00540922	0.0195875	0.782428	-0.0438008	0.0329824	0.994605	0.957145	1.03353	NA	NA	NA	NA	NA	NA	NA	NA	NA	NA	NA	NA	NA	NA	NA	NA	NA	NA	NA	NA	NA	NA	NA	NA	NA	NA	NA	NA	NA	NA	NA	0.0287976	2.06912e-07	TRUE	7.79651e-47
01.aric	PLEKHA7.12731_12--TKR-indep	PLEKHA7.12731_12	TKR-indep	252041	18200	233841	Wald ratio	1	0.0120573	0.0280398	0.667192	-0.0429008	0.0670153	1.01213	0.958006	1.06931	NA	NA	NA	NA	NA	NA	NA	NA	NA	NA	NA	NA	NA	NA	NA	NA	NA	NA	NA	NA	NA	NA	NA	NA	NA	NA	NA	NA	NA	NA	NA	0.0287976	7.33636e-07	TRUE	3.1471e-46
01.aric	PLG.3710_49--AllOA-indep	PLG.3710_49	AllOA-indep	826690	177517	649173	Wald ratio	1	0.0155142	0.00879274	0.0776595	-0.00171959	0.0327479	1.01564	0.998282	1.03329	NA	NA	NA	NA	NA	NA	NA	NA	NA	NA	NA	NA	NA	NA	NA	NA	NA	NA	NA	NA	NA	NA	NA	NA	NA	NA	NA	NA	NA	NA	NA	0.0452507	3.76587e-06	TRUE	3.23559e-73
01.aric	PLG.3710_49--Early_AllOA-indep	PLG.3710_49	Early_AllOA-indep	48287	6838	41449	Wald ratio	1	-0.0001524	0.0410307	0.997036	-0.0805726	0.0802678	0.999848	0.922588	1.08358	NA	NA	NA	NA	NA	NA	NA	NA	NA	NA	NA	NA	NA	NA	NA	NA	NA	NA	NA	NA	NA	NA	NA	NA	NA	NA	NA	NA	NA	NA	NA	0.0452507	2.85723e-10	TRUE	1.28623e-65
01.aric	PLG.3710_49--FingerOA-indep	PLG.3710_49	FingerOA-indep	266618	10804	255814	Wald ratio	1	0.105332	0.0449933	0.0192287	0.0171455	0.193519	1.11108	1.01729	1.21351	NA	NA	NA	NA	NA	NA	NA	NA	NA	NA	NA	NA	NA	NA	NA	NA	NA	NA	NA	NA	NA	NA	NA	NA	NA	NA	NA	NA	NA	NA	NA	0.0452507	2.0556e-05	TRUE	2.95395e-70
01.aric	PLG.3710_49--HandOA-indep	PLG.3710_49	HandOA-indep	303782	20901	282881	Wald ratio	1	0.0616859	0.0267891	0.0212987	0.00917921	0.114193	1.06363	1.00922	1.12097	NA	NA	NA	NA	NA	NA	NA	NA	NA	NA	NA	NA	NA	NA	NA	NA	NA	NA	NA	NA	NA	NA	NA	NA	NA	NA	NA	NA	NA	NA	NA	0.0452507	1.74539e-05	TRUE	1.04256e-70
01.aric	PLG.3710_49--HipOA-indep	PLG.3710_49	HipOA-indep	353388	36445	316943	Wald ratio	1	0.0296243	0.0180261	0.100299	-0.00570699	0.0649555	1.03007	0.994309	1.06711	NA	NA	NA	NA	NA	NA	NA	NA	NA	NA	NA	NA	NA	NA	NA	NA	NA	NA	NA	NA	NA	NA	NA	NA	NA	NA	NA	NA	NA	NA	NA	0.0452507	7.64256e-06	TRUE	7.38986e-72
01.aric	PLG.3710_49--KneeHipOA-indep	PLG.3710_49	KneeHipOA-indep	490345	89741	400604	Wald ratio	1	0.0128829	0.0120071	0.283298	-0.010651	0.0364169	1.01297	0.989405	1.03709	NA	NA	NA	NA	NA	NA	NA	NA	NA	NA	NA	NA	NA	NA	NA	NA	NA	NA	NA	NA	NA	NA	NA	NA	NA	NA	NA	NA	NA	NA	NA	0.0452507	2.34774e-06	TRUE	4.56841e-73
01.aric	PLG.3710_49--KneeOA-indep	PLG.3710_49	KneeOA-indep	396054	62497	333557	Wald ratio	1	0.0174944	0.0140496	0.213061	-0.0100427	0.0450316	1.01765	0.990008	1.04606	NA	NA	NA	NA	NA	NA	NA	NA	NA	NA	NA	NA	NA	NA	NA	NA	NA	NA	NA	NA	NA	NA	NA	NA	NA	NA	NA	NA	NA	NA	NA	0.0452507	3.9149e-06	TRUE	1.58339e-72
01.aric	PLG.3710_49--SpineOA-indep	PLG.3710_49	SpineOA-indep	333950	28372	305578	Wald ratio	1	0.0177257	0.0200834	0.37745	-0.0216377	0.0570892	1.01788	0.978595	1.05875	NA	NA	NA	NA	NA	NA	NA	NA	NA	NA	NA	NA	NA	NA	NA	NA	NA	NA	NA	NA	NA	NA	NA	NA	NA	NA	NA	NA	NA	NA	NA	0.0452507	2.33268e-06	TRUE	1.36917e-72
01.aric	PLG.3710_49--THR-indep	PLG.3710_49	THR-indep	319037	23021	296016	Wald ratio	1	0.0310821	0.0214481	0.147288	-0.0109562	0.0731204	1.03157	0.989104	1.07586	NA	NA	NA	NA	NA	NA	NA	NA	NA	NA	NA	NA	NA	NA	NA	NA	NA	NA	NA	NA	NA	NA	NA	NA	NA	NA	NA	NA	NA	NA	NA	0.0452507	6.58271e-06	TRUE	7.73919e-72
01.aric	PLG.3710_49--ThumbOA-indep	PLG.3710_49	ThumbOA-indep	247455	10536	236919	Wald ratio	1	0.0179223	0.0388446	0.644522	-0.0582132	0.0940578	1.01808	0.943449	1.09862	NA	NA	NA	NA	NA	NA	NA	NA	NA	NA	NA	NA	NA	NA	NA	NA	NA	NA	NA	NA	NA	NA	NA	NA	NA	NA	NA	NA	NA	NA	NA	0.0452507	8.60271e-07	TRUE	1.82764e-72
01.aric	PLG.3710_49--TJR-indep	PLG.3710_49	TJR-indep	368576	40887	327689	Wald ratio	1	0.0339156	0.0166228	0.0413197	0.00133494	0.0664963	1.0345	1.00134	1.06876	NA	NA	NA	NA	NA	NA	NA	NA	NA	NA	NA	NA	NA	NA	NA	NA	NA	NA	NA	NA	NA	NA	NA	NA	NA	NA	NA	NA	NA	NA	NA	0.0452507	1.12944e-05	TRUE	1.59245e-71
01.aric	PLG.3710_49--TKR-indep	PLG.3710_49	TKR-indep	252041	18200	233841	Wald ratio	1	0.0283232	0.0238058	0.234142	-0.0183363	0.0749826	1.02873	0.981831	1.07787	NA	NA	NA	NA	NA	NA	NA	NA	NA	NA	NA	NA	NA	NA	NA	NA	NA	NA	NA	NA	NA	NA	NA	NA	NA	NA	NA	NA	NA	NA	NA	0.0452507	5.61629e-06	TRUE	1.47801e-71
01.aric	PLG.4151_6--AllOA-indep	PLG.4151_6	AllOA-indep	826690	177517	649173	Wald ratio	1	0.0118856	0.00673621	0.0776595	-0.0013174	0.0250885	1.01196	0.998683	1.02541	NA	NA	NA	NA	NA	NA	NA	NA	NA	NA	NA	NA	NA	NA	NA	NA	NA	NA	NA	NA	NA	NA	NA	NA	NA	NA	NA	NA	NA	NA	NA	0.0770978	3.76587e-06	TRUE	1.07688e-126
01.aric	PLG.4151_6--Early_AllOA-indep	PLG.4151_6	Early_AllOA-indep	48287	6838	41449	Wald ratio	1	-0.000116755	0.0314341	0.997036	-0.0617275	0.061494	0.999883	0.940139	1.06342	NA	NA	NA	NA	NA	NA	NA	NA	NA	NA	NA	NA	NA	NA	NA	NA	NA	NA	NA	NA	NA	NA	NA	NA	NA	NA	NA	NA	NA	NA	NA	0.0770978	2.85723e-10	TRUE	6.27583e-113
01.aric	PLG.4151_6--FingerOA-indep	PLG.4151_6	FingerOA-indep	266618	10804	255814	Wald ratio	1	0.0806962	0.0344698	0.0192287	0.0131353	0.148257	1.08404	1.01322	1.15981	NA	NA	NA	NA	NA	NA	NA	NA	NA	NA	NA	NA	NA	NA	NA	NA	NA	NA	NA	NA	NA	NA	NA	NA	NA	NA	NA	NA	NA	NA	NA	0.0770978	2.0556e-05	TRUE	3.08846e-122
01.aric	PLG.4151_6--HandOA-indep	PLG.4151_6	HandOA-indep	303782	20901	282881	Wald ratio	1	0.0472582	0.0205234	0.0212987	0.00703229	0.0874842	1.04839	1.00706	1.09142	NA	NA	NA	NA	NA	NA	NA	NA	NA	NA	NA	NA	NA	NA	NA	NA	NA	NA	NA	NA	NA	NA	NA	NA	NA	NA	NA	NA	NA	NA	NA	0.0770978	1.74539e-05	TRUE	6.23352e-123
01.aric	PLG.4151_6--HipOA-indep	PLG.4151_6	HipOA-indep	353388	36445	316943	Wald ratio	1	0.0226954	0.01381	0.100299	-0.00437218	0.0497631	1.02295	0.995637	1.05102	NA	NA	NA	NA	NA	NA	NA	NA	NA	NA	NA	NA	NA	NA	NA	NA	NA	NA	NA	NA	NA	NA	NA	NA	NA	NA	NA	NA	NA	NA	NA	0.0770978	7.64256e-06	TRUE	1.49984e-124
01.aric	PLG.4151_6--KneeHipOA-indep	PLG.4151_6	KneeHipOA-indep	490345	89741	400604	Wald ratio	1	0.00986975	0.00919879	0.283298	-0.00815987	0.0278994	1.00992	0.991873	1.02829	NA	NA	NA	NA	NA	NA	NA	NA	NA	NA	NA	NA	NA	NA	NA	NA	NA	NA	NA	NA	NA	NA	NA	NA	NA	NA	NA	NA	NA	NA	NA	0.0770978	2.34774e-06	TRUE	2.56833e-126
01.aric	PLG.4151_6--KneeOA-indep	PLG.4151_6	KneeOA-indep	396054	62497	333557	Wald ratio	1	0.0134027	0.0107635	0.213061	-0.00769385	0.0344992	1.01349	0.992336	1.0351	NA	NA	NA	NA	NA	NA	NA	NA	NA	NA	NA	NA	NA	NA	NA	NA	NA	NA	NA	NA	NA	NA	NA	NA	NA	NA	NA	NA	NA	NA	NA	0.0770978	3.9149e-06	TRUE	1.68584e-125
01.aric	PLG.4151_6--SpineOA-indep	PLG.4151_6	SpineOA-indep	333950	28372	305578	Wald ratio	1	0.0135798	0.0153861	0.37745	-0.0165769	0.0437366	1.01367	0.98356	1.04471	NA	NA	NA	NA	NA	NA	NA	NA	NA	NA	NA	NA	NA	NA	NA	NA	NA	NA	NA	NA	NA	NA	NA	NA	NA	NA	NA	NA	NA	NA	NA	0.0770978	2.33268e-06	TRUE	1.75159e-125
01.aric	PLG.4151_6--THR-indep	PLG.4151_6	THR-indep	319037	23021	296016	Wald ratio	1	0.0238123	0.0164316	0.147288	-0.00839362	0.0560183	1.0241	0.991642	1.05762	NA	NA	NA	NA	NA	NA	NA	NA	NA	NA	NA	NA	NA	NA	NA	NA	NA	NA	NA	NA	NA	NA	NA	NA	NA	NA	NA	NA	NA	NA	NA	0.0770978	6.58271e-06	TRUE	1.84947e-124
01.aric	PLG.4151_6--ThumbOA-indep	PLG.4151_6	ThumbOA-indep	247455	10536	236919	Wald ratio	1	0.0137305	0.0297593	0.644522	-0.0445977	0.0720587	1.01383	0.956382	1.07472	NA	NA	NA	NA	NA	NA	NA	NA	NA	NA	NA	NA	NA	NA	NA	NA	NA	NA	NA	NA	NA	NA	NA	NA	NA	NA	NA	NA	NA	NA	NA	0.0770978	8.60271e-07	TRUE	4.26565e-125
01.aric	PLG.4151_6--TJR-indep	PLG.4151_6	TJR-indep	368576	40887	327689	Wald ratio	1	0.0259831	0.0127349	0.0413197	0.00102271	0.0509435	1.02632	1.00102	1.05226	NA	NA	NA	NA	NA	NA	NA	NA	NA	NA	NA	NA	NA	NA	NA	NA	NA	NA	NA	NA	NA	NA	NA	NA	NA	NA	NA	NA	NA	NA	NA	0.0770978	1.12944e-05	TRUE	3.9121e-124
01.aric	PLG.4151_6--TKR-indep	PLG.4151_6	TKR-indep	252041	18200	233841	Wald ratio	1	0.0216987	0.0182379	0.234142	-0.0140476	0.057445	1.02194	0.986051	1.05913	NA	NA	NA	NA	NA	NA	NA	NA	NA	NA	NA	NA	NA	NA	NA	NA	NA	NA	NA	NA	NA	NA	NA	NA	NA	NA	NA	NA	NA	NA	NA	0.0770978	5.61629e-06	TRUE	6.50934e-124
01.aric	PLOD2.6923_1--AllOA-indep	PLOD2.6923_1	AllOA-indep	826690	177517	649173	Wald ratio	1	-0.0433625	0.0249592	0.0823282	-0.0922825	0.00555756	0.957564	0.911848	1.00557	NA	NA	NA	NA	NA	NA	NA	NA	NA	NA	NA	NA	NA	NA	NA	NA	NA	NA	NA	NA	NA	NA	NA	NA	NA	NA	NA	NA	NA	NA	NA	0.00484086	3.6511e-06	TRUE	1.00301e-08
01.aric	PLOD2.6923_1--Early_AllOA-indep	PLOD2.6923_1	Early_AllOA-indep	48287	6838	41449	Wald ratio	1	0.0222104	0.111002	0.841411	-0.195354	0.239774	1.02246	0.822544	1.27096	NA	NA	NA	NA	NA	NA	NA	NA	NA	NA	NA	NA	NA	NA	NA	NA	NA	NA	NA	NA	NA	NA	NA	NA	NA	NA	NA	NA	NA	NA	NA	0.00484086	8.29165e-07	TRUE	5.10818e-08
01.aric	PLOD2.6923_1--FingerOA-indep	PLOD2.6923_1	FingerOA-indep	266618	10804	255814	Wald ratio	1	-0.114305	0.0961434	0.234478	-0.302746	0.074136	0.891986	0.738787	1.07695	NA	NA	NA	NA	NA	NA	NA	NA	NA	NA	NA	NA	NA	NA	NA	NA	NA	NA	NA	NA	NA	NA	NA	NA	NA	NA	NA	NA	NA	NA	NA	0.00484086	5.30158e-06	TRUE	1.6417e-08
01.aric	PLOD2.6923_1--HandOA-indep	PLOD2.6923_1	HandOA-indep	303782	20901	282881	Wald ratio	1	-0.114483	0.0671683	0.0883012	-0.246133	0.0171663	0.891827	0.781818	1.01731	NA	NA	NA	NA	NA	NA	NA	NA	NA	NA	NA	NA	NA	NA	NA	NA	NA	NA	NA	NA	NA	NA	NA	NA	NA	NA	NA	NA	NA	NA	NA	0.00484086	9.56306e-06	TRUE	2.28536e-08
01.aric	PLOD2.6923_1--HipOA-indep	PLOD2.6923_1	HipOA-indep	353388	36445	316943	Wald ratio	1	-0.0464052	0.0495506	0.349005	-0.143524	0.050714	0.954655	0.8663	1.05202	NA	NA	NA	NA	NA	NA	NA	NA	NA	NA	NA	NA	NA	NA	NA	NA	NA	NA	NA	NA	NA	NA	NA	NA	NA	NA	NA	NA	NA	NA	NA	0.00484086	2.48191e-06	TRUE	1.03119e-08
01.aric	PLOD2.6923_1--KneeHipOA-indep	PLOD2.6923_1	KneeHipOA-indep	490345	89741	400604	Wald ratio	1	-0.0590804	0.0333095	0.076116	-0.124367	0.00620622	0.942631	0.883056	1.00623	NA	NA	NA	NA	NA	NA	NA	NA	NA	NA	NA	NA	NA	NA	NA	NA	NA	NA	NA	NA	NA	NA	NA	NA	NA	NA	NA	NA	NA	NA	NA	0.00484086	6.41576e-06	TRUE	1.50618e-08
01.aric	PLOD2.6923_1--KneeOA-indep	PLOD2.6923_1	KneeOA-indep	396054	62497	333557	Wald ratio	1	-0.0439229	0.0391503	0.261903	-0.120658	0.0328117	0.957028	0.886337	1.03336	NA	NA	NA	NA	NA	NA	NA	NA	NA	NA	NA	NA	NA	NA	NA	NA	NA	NA	NA	NA	NA	NA	NA	NA	NA	NA	NA	NA	NA	NA	NA	0.00484086	3.17804e-06	TRUE	1.10189e-08
01.aric	PLOD2.6923_1--SpineOA-indep	PLOD2.6923_1	SpineOA-indep	333950	28372	305578	Wald ratio	1	0.0240532	0.0562031	0.668673	-0.0861048	0.134211	1.02434	0.917498	1.14363	NA	NA	NA	NA	NA	NA	NA	NA	NA	NA	NA	NA	NA	NA	NA	NA	NA	NA	NA	NA	NA	NA	NA	NA	NA	NA	NA	NA	NA	NA	NA	0.00484086	5.48463e-07	TRUE	6.94201e-09
01.aric	PLOD2.6923_1--THR-indep	PLOD2.6923_1	THR-indep	319037	23021	296016	Wald ratio	1	-0.0682798	0.0595296	0.251386	-0.184958	0.0483982	0.933999	0.831139	1.04959	NA	NA	NA	NA	NA	NA	NA	NA	NA	NA	NA	NA	NA	NA	NA	NA	NA	NA	NA	NA	NA	NA	NA	NA	NA	NA	NA	NA	NA	NA	NA	0.00484086	4.12363e-06	TRUE	1.33803e-08
01.aric	PLOD2.6923_1--ThumbOA-indep	PLOD2.6923_1	ThumbOA-indep	247455	10536	236919	Wald ratio	1	-0.148661	0.0911034	0.102726	-0.327223	0.0299018	0.861861	0.720923	1.03035	NA	NA	NA	NA	NA	NA	NA	NA	NA	NA	NA	NA	NA	NA	NA	NA	NA	NA	NA	NA	NA	NA	NA	NA	NA	NA	NA	NA	NA	NA	NA	0.00484086	1.07604e-05	TRUE	2.72156e-08
01.aric	PLOD2.6923_1--TJR-indep	PLOD2.6923_1	TJR-indep	368576	40887	327689	Wald ratio	1	-0.0688969	0.0462567	0.13637	-0.15956	0.0217663	0.933423	0.852519	1.022	NA	NA	NA	NA	NA	NA	NA	NA	NA	NA	NA	NA	NA	NA	NA	NA	NA	NA	NA	NA	NA	NA	NA	NA	NA	NA	NA	NA	NA	NA	NA	0.00484086	6.01899e-06	TRUE	1.56713e-08
01.aric	PLOD2.6923_1--TKR-indep	PLOD2.6923_1	TKR-indep	252041	18200	233841	Wald ratio	1	-0.00678845	0.0700007	0.922745	-0.14399	0.130413	0.993235	0.865897	1.1393	NA	NA	NA	NA	NA	NA	NA	NA	NA	NA	NA	NA	NA	NA	NA	NA	NA	NA	NA	NA	NA	NA	NA	NA	NA	NA	NA	NA	NA	NA	NA	0.00484086	3.73137e-08	TRUE	5.94268e-09
01.aric	PLTP.15475_4--AllOA-indep	PLTP.15475_4	AllOA-indep	826690	177517	649173	Wald ratio	1	-0.00803106	0.00431205	0.0625368	-0.0164827	0.000420553	0.992001	0.983652	1.00042	NA	NA	NA	NA	NA	NA	NA	NA	NA	NA	NA	NA	NA	NA	NA	NA	NA	NA	NA	NA	NA	NA	NA	NA	NA	NA	NA	NA	NA	NA	NA	0.163318	4.196e-06	TRUE	9.65603e-285
01.aric	PLTP.15475_4--Early_AllOA-indep	PLTP.15475_4	Early_AllOA-indep	48287	6838	41449	Wald ratio	1	-0.00298018	0.0191981	0.876638	-0.0406085	0.0346482	0.997024	0.960205	1.03526	NA	NA	NA	NA	NA	NA	NA	NA	NA	NA	NA	NA	NA	NA	NA	NA	NA	NA	NA	NA	NA	NA	NA	NA	NA	NA	NA	NA	NA	NA	NA	0.163318	4.99065e-07	TRUE	9.8286e-252
01.aric	PLTP.15475_4--FingerOA-indep	PLTP.15475_4	FingerOA-indep	266618	10804	255814	Wald ratio	1	-0.0201517	0.0160924	0.210477	-0.0516927	0.0113893	0.98005	0.949621	1.01145	NA	NA	NA	NA	NA	NA	NA	NA	NA	NA	NA	NA	NA	NA	NA	NA	NA	NA	NA	NA	NA	NA	NA	NA	NA	NA	NA	NA	NA	NA	NA	0.163318	5.88165e-06	TRUE	3.27948e-279
01.aric	PLTP.15475_4--HandOA-indep	PLTP.15475_4	HandOA-indep	303782	20901	282881	Wald ratio	1	-0.0195033	0.0113207	0.0849231	-0.0416918	0.00268516	0.980686	0.959165	1.00269	NA	NA	NA	NA	NA	NA	NA	NA	NA	NA	NA	NA	NA	NA	NA	NA	NA	NA	NA	NA	NA	NA	NA	NA	NA	NA	NA	NA	NA	NA	NA	0.163318	9.77043e-06	TRUE	3.41645e-279
01.aric	PLTP.15475_4--HipOA-indep	PLTP.15475_4	HipOA-indep	353388	36445	316943	Wald ratio	1	-0.00981941	0.00852189	0.249215	-0.0265223	0.00688349	0.990229	0.973826	1.00691	NA	NA	NA	NA	NA	NA	NA	NA	NA	NA	NA	NA	NA	NA	NA	NA	NA	NA	NA	NA	NA	NA	NA	NA	NA	NA	NA	NA	NA	NA	NA	0.163318	3.75707e-06	TRUE	1.18958e-281
01.aric	PLTP.15475_4--KneeHipOA-indep	PLTP.15475_4	KneeHipOA-indep	490345	89741	400604	Wald ratio	1	-0.00676798	0.00582157	0.245004	-0.0181783	0.00464229	0.993255	0.981986	1.00465	NA	NA	NA	NA	NA	NA	NA	NA	NA	NA	NA	NA	NA	NA	NA	NA	NA	NA	NA	NA	NA	NA	NA	NA	NA	NA	NA	NA	NA	NA	NA	0.163318	2.75637e-06	TRUE	1.37802e-283
01.aric	PLTP.15475_4--KneeOA-indep	PLTP.15475_4	KneeOA-indep	396054	62497	333557	Wald ratio	1	-0.00237556	0.0059042	0.687426	-0.0139478	0.00919667	0.997627	0.986149	1.00924	NA	NA	NA	NA	NA	NA	NA	NA	NA	NA	NA	NA	NA	NA	NA	NA	NA	NA	NA	NA	NA	NA	NA	NA	NA	NA	NA	NA	NA	NA	NA	0.163318	4.08751e-07	TRUE	5.806e-284
01.aric	PLTP.15475_4--SpineOA-indep	PLTP.15475_4	SpineOA-indep	333950	28372	305578	Wald ratio	1	-0.0105322	0.0097068	0.277905	-0.0295576	0.00849309	0.989523	0.970875	1.00853	NA	NA	NA	NA	NA	NA	NA	NA	NA	NA	NA	NA	NA	NA	NA	NA	NA	NA	NA	NA	NA	NA	NA	NA	NA	NA	NA	NA	NA	NA	NA	0.163318	3.52542e-06	TRUE	2.09334e-281
01.aric	PLTP.15475_4--THR-indep	PLTP.15475_4	THR-indep	319037	23021	296016	Wald ratio	1	-0.0205443	0.0102988	0.0460611	-0.0407299	-0.00035874	0.979665	0.960088	0.999641	NA	NA	NA	NA	NA	NA	NA	NA	NA	NA	NA	NA	NA	NA	NA	NA	NA	NA	NA	NA	NA	NA	NA	NA	NA	NA	NA	NA	NA	NA	NA	0.163318	1.24731e-05	TRUE	5.69038e-279
01.aric	PLTP.15475_4--ThumbOA-indep	PLTP.15475_4	ThumbOA-indep	247455	10536	236919	Wald ratio	1	-0.0159828	0.0153467	0.297667	-0.0460623	0.0140967	0.984144	0.954982	1.0142	NA	NA	NA	NA	NA	NA	NA	NA	NA	NA	NA	NA	NA	NA	NA	NA	NA	NA	NA	NA	NA	NA	NA	NA	NA	NA	NA	NA	NA	NA	NA	0.163318	4.38313e-06	TRUE	4.4576e-279
01.aric	PLTP.15475_4--TJR-indep	PLTP.15475_4	TJR-indep	368576	40887	327689	Wald ratio	1	-0.0166528	0.00803546	0.0382272	-0.0324023	-0.000903264	0.983485	0.968117	0.999097	NA	NA	NA	NA	NA	NA	NA	NA	NA	NA	NA	NA	NA	NA	NA	NA	NA	NA	NA	NA	NA	NA	NA	NA	NA	NA	NA	NA	NA	NA	NA	0.163318	1.16526e-05	TRUE	5.97188e-280
01.aric	PLTP.15475_4--TKR-indep	PLTP.15475_4	TKR-indep	252041	18200	233841	Wald ratio	1	-0.0112482	0.0113953	0.323599	-0.033583	0.0110866	0.988815	0.966975	1.01115	NA	NA	NA	NA	NA	NA	NA	NA	NA	NA	NA	NA	NA	NA	NA	NA	NA	NA	NA	NA	NA	NA	NA	NA	NA	NA	NA	NA	NA	NA	NA	0.163318	3.86584e-06	TRUE	2.19177e-279
01.aric	PLXNA1.9005_16--AllOA-indep	PLXNA1.9005_16	AllOA-indep	826690	177517	649173	Wald ratio	1	-0.00599104	0.00618145	0.332447	-0.0181067	0.0061246	0.994027	0.982056	1.00614	NA	NA	NA	NA	NA	NA	NA	NA	NA	NA	NA	NA	NA	NA	NA	NA	NA	NA	NA	NA	NA	NA	NA	NA	NA	NA	NA	NA	NA	NA	NA	0.0812007	1.13627e-06	TRUE	1.47177e-134
01.aric	PLXNA1.9005_16--Early_AllOA-indep	PLXNA1.9005_16	Early_AllOA-indep	48287	6838	41449	Wald ratio	1	-0.0484431	0.0276894	0.080202	-0.102714	0.00582819	0.952712	0.902385	1.00585	NA	NA	NA	NA	NA	NA	NA	NA	NA	NA	NA	NA	NA	NA	NA	NA	NA	NA	NA	NA	NA	NA	NA	NA	NA	NA	NA	NA	NA	NA	NA	0.0812007	6.3389e-05	TRUE	6.5714e-113
01.aric	PLXNA1.9005_16--FingerOA-indep	PLXNA1.9005_16	FingerOA-indep	266618	10804	255814	Wald ratio	1	0.00640772	0.024544	0.794038	-0.0416985	0.0545139	1.00643	0.959159	1.05603	NA	NA	NA	NA	NA	NA	NA	NA	NA	NA	NA	NA	NA	NA	NA	NA	NA	NA	NA	NA	NA	NA	NA	NA	NA	NA	NA	NA	NA	NA	NA	0.0812007	2.55641e-07	TRUE	1.07737e-132
01.aric	PLXNA1.9005_16--HandOA-indep	PLXNA1.9005_16	HandOA-indep	303782	20901	282881	Wald ratio	1	-0.0123172	0.0168194	0.463974	-0.0452832	0.0206489	0.987758	0.955727	1.02086	NA	NA	NA	NA	NA	NA	NA	NA	NA	NA	NA	NA	NA	NA	NA	NA	NA	NA	NA	NA	NA	NA	NA	NA	NA	NA	NA	NA	NA	NA	NA	0.0812007	1.76539e-06	TRUE	2.22184e-132
01.aric	PLXNA1.9005_16--HipOA-indep	PLXNA1.9005_16	HipOA-indep	353388	36445	316943	Wald ratio	1	0.00157001	0.0126192	0.900988	-0.0231637	0.0263037	1.00157	0.977103	1.02665	NA	NA	NA	NA	NA	NA	NA	NA	NA	NA	NA	NA	NA	NA	NA	NA	NA	NA	NA	NA	NA	NA	NA	NA	NA	NA	NA	NA	NA	NA	NA	0.0812007	4.38015e-08	TRUE	8.22792e-134
01.aric	PLXNA1.9005_16--KneeHipOA-indep	PLXNA1.9005_16	KneeHipOA-indep	490345	89741	400604	Wald ratio	1	0.0029625	0.00839088	0.724042	-0.0134836	0.0194086	1.00297	0.986607	1.0196	NA	NA	NA	NA	NA	NA	NA	NA	NA	NA	NA	NA	NA	NA	NA	NA	NA	NA	NA	NA	NA	NA	NA	NA	NA	NA	NA	NA	NA	NA	NA	0.0812007	2.54216e-07	TRUE	2.76601e-134
01.aric	PLXNA1.9005_16--KneeOA-indep	PLXNA1.9005_16	KneeOA-indep	396054	62497	333557	Wald ratio	1	0.00164141	0.00964386	0.864851	-0.0172606	0.0205434	1.00164	0.982888	1.02076	NA	NA	NA	NA	NA	NA	NA	NA	NA	NA	NA	NA	NA	NA	NA	NA	NA	NA	NA	NA	NA	NA	NA	NA	NA	NA	NA	NA	NA	NA	NA	0.0812007	7.31441e-08	TRUE	4.85206e-134
01.aric	PLXNA1.9005_16--SpineOA-indep	PLXNA1.9005_16	SpineOA-indep	333950	28372	305578	Wald ratio	1	-0.0172355	0.0139409	0.216337	-0.0445598	0.0100887	0.982912	0.956418	1.01014	NA	NA	NA	NA	NA	NA	NA	NA	NA	NA	NA	NA	NA	NA	NA	NA	NA	NA	NA	NA	NA	NA	NA	NA	NA	NA	NA	NA	NA	NA	NA	0.0812007	4.57706e-06	TRUE	6.28389e-132
01.aric	PLXNA1.9005_16--THR-indep	PLXNA1.9005_16	THR-indep	319037	23021	296016	Wald ratio	1	0.00424827	0.0150082	0.777129	-0.0251678	0.0336644	1.00426	0.975146	1.03424	NA	NA	NA	NA	NA	NA	NA	NA	NA	NA	NA	NA	NA	NA	NA	NA	NA	NA	NA	NA	NA	NA	NA	NA	NA	NA	NA	NA	NA	NA	NA	0.0812007	2.51147e-07	TRUE	2.88722e-133
01.aric	PLXNA1.9005_16--ThumbOA-indep	PLXNA1.9005_16	ThumbOA-indep	247455	10536	236919	Wald ratio	1	-0.0298262	0.0230889	0.196427	-0.0750804	0.015428	0.970614	0.927669	1.01555	NA	NA	NA	NA	NA	NA	NA	NA	NA	NA	NA	NA	NA	NA	NA	NA	NA	NA	NA	NA	NA	NA	NA	NA	NA	NA	NA	NA	NA	NA	NA	0.0812007	6.74367e-06	TRUE	1.43325e-130
01.aric	PLXNA1.9005_16--TJR-indep	PLXNA1.9005_16	TJR-indep	368576	40887	327689	Wald ratio	1	-0.00145044	0.0129998	0.911161	-0.0269301	0.0240293	0.998551	0.973429	1.02432	NA	NA	NA	NA	NA	NA	NA	NA	NA	NA	NA	NA	NA	NA	NA	NA	NA	NA	NA	NA	NA	NA	NA	NA	NA	NA	NA	NA	NA	NA	NA	0.0812007	3.37754e-08	TRUE	6.07598e-134
01.aric	PLXNA1.9005_16--TKR-indep	PLXNA1.9005_16	TKR-indep	252041	18200	233841	Wald ratio	1	-0.0199616	0.0167274	0.232733	-0.0527474	0.0128241	0.980236	0.94862	1.01291	NA	NA	NA	NA	NA	NA	NA	NA	NA	NA	NA	NA	NA	NA	NA	NA	NA	NA	NA	NA	NA	NA	NA	NA	NA	NA	NA	NA	NA	NA	NA	0.0812007	5.65023e-06	TRUE	7.85703e-131
01.aric	PLXNA4.19560_23--AllOA-indep	PLXNA4.19560_23	AllOA-indep	826690	177517	649173	Inverse variance weighted	2	0.00240235	0.0239365	0.920056	-0.0445132	0.0493178	1.00241	0.956463	1.05055	1.826	1	0.176601	0.452355	NA	NA	NA	NA	NA	NA	NA	NA	NA	NA	NA	NA	NA	NA	NA	NA	NA	NA	NA	NA	NA	NA	NA	NA	NA	NA	NA	0.0100296	2.23106e-06	TRUE	5.80574e-17
01.aric	PLXNA4.19560_23--Early_AllOA-indep	PLXNA4.19560_23	Early_AllOA-indep	48287	6838	41449	Inverse variance weighted	2	0.00939708	0.158351	0.952679	-0.300971	0.319766	1.00944	0.740099	1.37681	4.09116	1	0.0431081	0.75557	NA	NA	NA	NA	NA	NA	NA	NA	NA	NA	NA	NA	NA	NA	NA	NA	NA	NA	NA	NA	NA	NA	NA	NA	NA	NA	NA	0.0100296	8.50268e-05	TRUE	4.88584e-13
01.aric	PLXNA4.19560_23--FingerOA-indep	PLXNA4.19560_23	FingerOA-indep	266618	10804	255814	Inverse variance weighted	2	-0.0755532	0.0712203	0.288764	-0.215145	0.0640387	0.92723	0.806425	1.06613	0.0755134	1	0.783472	0	NA	NA	NA	NA	NA	NA	NA	NA	NA	NA	NA	NA	NA	NA	NA	NA	NA	NA	NA	NA	NA	NA	NA	NA	NA	NA	NA	0.0100296	4.50419e-06	TRUE	1.70135e-16
01.aric	PLXNA4.19560_23--HandOA-indep	PLXNA4.19560_23	HandOA-indep	303782	20901	282881	Inverse variance weighted	2	-0.0276777	0.047931	0.563637	-0.121622	0.0662671	0.972702	0.885483	1.06851	0.649493	1	0.420294	0	NA	NA	NA	NA	NA	NA	NA	NA	NA	NA	NA	NA	NA	NA	NA	NA	NA	NA	NA	NA	NA	NA	NA	NA	NA	NA	NA	0.0100296	3.2357e-06	TRUE	1.21219e-16
01.aric	PLXNA4.19560_23--HipOA-indep	PLXNA4.19560_23	HipOA-indep	353388	36445	316943	Inverse variance weighted	2	0.0205881	0.0352979	0.559714	-0.0485958	0.0897719	1.0208	0.952566	1.09392	0.221815	1	0.63766	0	NA	NA	NA	NA	NA	NA	NA	NA	NA	NA	NA	NA	NA	NA	NA	NA	NA	NA	NA	NA	NA	NA	NA	NA	NA	NA	NA	0.0100296	1.59037e-06	TRUE	7.39055e-17
01.aric	PLXNA4.19560_23--KneeHipOA-indep	PLXNA4.19560_23	KneeHipOA-indep	490345	89741	400604	Inverse variance weighted	2	0.000425163	0.0230343	0.985274	-0.0447221	0.0455725	1.00043	0.956263	1.04663	1.4448e-05	1	0.996967	0	NA	NA	NA	NA	NA	NA	NA	NA	NA	NA	NA	NA	NA	NA	NA	NA	NA	NA	NA	NA	NA	NA	NA	NA	NA	NA	NA	0.0100296	7.24263e-10	TRUE	2.49563e-17
01.aric	PLXNA4.19560_23--KneeOA-indep	PLXNA4.19560_23	KneeOA-indep	396054	62497	333557	Inverse variance weighted	2	-0.0116944	0.0258689	0.651223	-0.0623974	0.0390086	0.988374	0.939509	1.03978	0.00412995	1	0.948759	0	NA	NA	NA	NA	NA	NA	NA	NA	NA	NA	NA	NA	NA	NA	NA	NA	NA	NA	NA	NA	NA	NA	NA	NA	NA	NA	NA	0.0100296	5.26426e-07	TRUE	4.67174e-17
01.aric	PLXNA4.19560_23--SpineOA-indep	PLXNA4.19560_23	SpineOA-indep	333950	28372	305578	Inverse variance weighted	2	-0.0124214	0.0399447	0.755827	-0.090713	0.0658702	0.987655	0.91328	1.06809	0.0323589	1	0.857242	0	NA	NA	NA	NA	NA	NA	NA	NA	NA	NA	NA	NA	NA	NA	NA	NA	NA	NA	NA	NA	NA	NA	NA	NA	NA	NA	NA	0.0100296	3.86463e-07	TRUE	4.8828e-17
01.aric	PLXNA4.19560_23--THR-indep	PLXNA4.19560_23	THR-indep	319037	23021	296016	Inverse variance weighted	2	0.0265114	0.0425532	0.533273	-0.0568929	0.109916	1.02687	0.944695	1.11618	0.986237	1	0.320664	0	NA	NA	NA	NA	NA	NA	NA	NA	NA	NA	NA	NA	NA	NA	NA	NA	NA	NA	NA	NA	NA	NA	NA	NA	NA	NA	NA	0.0100296	4.30795e-06	TRUE	1.41745e-16
01.aric	PLXNA4.19560_23--ThumbOA-indep	PLXNA4.19560_23	ThumbOA-indep	247455	10536	236919	Inverse variance weighted	2	0.00292044	0.0660865	0.964752	-0.126609	0.13245	1.00292	0.881078	1.14162	0.262834	1	0.60818	0	NA	NA	NA	NA	NA	NA	NA	NA	NA	NA	NA	NA	NA	NA	NA	NA	NA	NA	NA	NA	NA	NA	NA	NA	NA	NA	NA	0.0100296	1.07005e-06	TRUE	8.49591e-17
01.aric	PLXNA4.19560_23--TJR-indep	PLXNA4.19560_23	TJR-indep	368576	40887	327689	Inverse variance weighted	2	-0.00922647	0.0347654	0.790707	-0.0773667	0.0589138	0.990816	0.92555	1.06068	0.00889358	1	0.924866	0	NA	NA	NA	NA	NA	NA	NA	NA	NA	NA	NA	NA	NA	NA	NA	NA	NA	NA	NA	NA	NA	NA	NA	NA	NA	NA	NA	0.0100296	2.15226e-07	TRUE	4.06219e-17
01.aric	PLXNA4.19560_23--TKR-indep	PLXNA4.19560_23	TKR-indep	252041	18200	233841	Inverse variance weighted	2	-0.0706866	0.0473442	0.135428	-0.163481	0.0221081	0.931754	0.849182	1.02235	0.225207	1	0.6351	0	NA	NA	NA	NA	NA	NA	NA	NA	NA	NA	NA	NA	NA	NA	NA	NA	NA	NA	NA	NA	NA	NA	NA	NA	NA	NA	NA	0.0100296	9.73801e-06	TRUE	3.59128e-16
01.aric	PLXND1.19561_216--AllOA-indep	PLXND1.19561_216	AllOA-indep	826690	177517	649173	Wald ratio	1	0.0147143	0.00707106	0.0374417	0.000854999	0.0285736	1.01482	1.00086	1.02899	NA	NA	NA	NA	NA	NA	NA	NA	NA	NA	NA	NA	NA	NA	NA	NA	NA	NA	NA	NA	NA	NA	NA	NA	NA	NA	NA	NA	NA	NA	NA	0.0582706	5.23799e-06	TRUE	1.61469e-94
01.aric	PLXND1.19561_216--Early_AllOA-indep	PLXND1.19561_216	Early_AllOA-indep	48287	6838	41449	Wald ratio	1	0.00370549	0.0314152	0.906106	-0.0578683	0.0652793	1.00371	0.943774	1.06746	NA	NA	NA	NA	NA	NA	NA	NA	NA	NA	NA	NA	NA	NA	NA	NA	NA	NA	NA	NA	NA	NA	NA	NA	NA	NA	NA	NA	NA	NA	NA	0.0582706	2.8814e-07	TRUE	2.32146e-84
01.aric	PLXND1.19561_216--FingerOA-indep	PLXND1.19561_216	FingerOA-indep	266618	10804	255814	Wald ratio	1	-0.0103135	0.026729	0.699605	-0.0627024	0.0420754	0.98974	0.939223	1.04297	NA	NA	NA	NA	NA	NA	NA	NA	NA	NA	NA	NA	NA	NA	NA	NA	NA	NA	NA	NA	NA	NA	NA	NA	NA	NA	NA	NA	NA	NA	NA	0.0582706	5.5842e-07	TRUE	5.09402e-94
01.aric	PLXND1.19561_216--HandOA-indep	PLXND1.19561_216	HandOA-indep	303782	20901	282881	Wald ratio	1	0.00277193	0.018743	0.882428	-0.0339643	0.0395082	1.00278	0.966606	1.0403	NA	NA	NA	NA	NA	NA	NA	NA	NA	NA	NA	NA	NA	NA	NA	NA	NA	NA	NA	NA	NA	NA	NA	NA	NA	NA	NA	NA	NA	NA	NA	0.0582706	7.19993e-08	TRUE	1.11838e-94
01.aric	PLXND1.19561_216--HipOA-indep	PLXND1.19561_216	HipOA-indep	353388	36445	316943	Wald ratio	1	0.033326	0.0142551	0.0193956	0.00538611	0.061266	1.03389	1.0054	1.06318	NA	NA	NA	NA	NA	NA	NA	NA	NA	NA	NA	NA	NA	NA	NA	NA	NA	NA	NA	NA	NA	NA	NA	NA	NA	NA	NA	NA	NA	NA	NA	0.0582706	1.5466e-05	TRUE	3.14521e-92
01.aric	PLXND1.19561_216--KneeHipOA-indep	PLXND1.19561_216	KneeHipOA-indep	490345	89741	400604	Wald ratio	1	0.0231561	0.00948087	0.0145898	0.00457361	0.0417386	1.02343	1.00458	1.04262	NA	NA	NA	NA	NA	NA	NA	NA	NA	NA	NA	NA	NA	NA	NA	NA	NA	NA	NA	NA	NA	NA	NA	NA	NA	NA	NA	NA	NA	NA	NA	0.0582706	1.21655e-05	TRUE	4.53704e-93
01.aric	PLXND1.19561_216--KneeOA-indep	PLXND1.19561_216	KneeOA-indep	396054	62497	333557	Wald ratio	1	0.0242713	0.0110344	0.0278359	0.00264376	0.0458988	1.02457	1.00265	1.04697	NA	NA	NA	NA	NA	NA	NA	NA	NA	NA	NA	NA	NA	NA	NA	NA	NA	NA	NA	NA	NA	NA	NA	NA	NA	NA	NA	NA	NA	NA	NA	0.0582706	1.2216e-05	TRUE	9.45301e-93
01.aric	PLXND1.19561_216--SpineOA-indep	PLXND1.19561_216	SpineOA-indep	333950	28372	305578	Wald ratio	1	0.0517054	0.0156488	0.000952753	0.0210338	0.082377	1.05307	1.02126	1.08587	NA	NA	NA	NA	NA	NA	NA	NA	NA	NA	NA	NA	NA	NA	NA	NA	NA	NA	NA	NA	NA	NA	NA	NA	NA	NA	NA	NA	NA	NA	NA	0.0582706	3.26908e-05	TRUE	8.44676e-91
01.aric	PLXND1.19561_216--THR-indep	PLXND1.19561_216	THR-indep	319037	23021	296016	Wald ratio	1	0.0295958	0.0170032	0.0817528	-0.0037304	0.062922	1.03004	0.996277	1.06494	NA	NA	NA	NA	NA	NA	NA	NA	NA	NA	NA	NA	NA	NA	NA	NA	NA	NA	NA	NA	NA	NA	NA	NA	NA	NA	NA	NA	NA	NA	NA	0.0582706	9.49644e-06	TRUE	1.14169e-92
01.aric	PLXND1.19561_216--ThumbOA-indep	PLXND1.19561_216	ThumbOA-indep	247455	10536	236919	Wald ratio	1	-0.0231468	0.0254331	0.362766	-0.0729957	0.0267021	0.977119	0.929605	1.02706	NA	NA	NA	NA	NA	NA	NA	NA	NA	NA	NA	NA	NA	NA	NA	NA	NA	NA	NA	NA	NA	NA	NA	NA	NA	NA	NA	NA	NA	NA	NA	0.0582706	3.34728e-06	TRUE	5.0471e-93
01.aric	PLXND1.19561_216--TJR-indep	PLXND1.19561_216	TJR-indep	368576	40887	327689	Wald ratio	1	0.0230073	0.0132482	0.0824523	-0.00295924	0.0489737	1.02327	0.997045	1.05019	NA	NA	NA	NA	NA	NA	NA	NA	NA	NA	NA	NA	NA	NA	NA	NA	NA	NA	NA	NA	NA	NA	NA	NA	NA	NA	NA	NA	NA	NA	NA	0.0582706	8.18256e-06	TRUE	4.18392e-93
01.aric	PLXND1.19561_216--TKR-indep	PLXND1.19561_216	TKR-indep	252041	18200	233841	Wald ratio	1	0.0272403	0.0187308	0.145861	-0.00947199	0.0639526	1.02761	0.990573	1.06604	NA	NA	NA	NA	NA	NA	NA	NA	NA	NA	NA	NA	NA	NA	NA	NA	NA	NA	NA	NA	NA	NA	NA	NA	NA	NA	NA	NA	NA	NA	NA	0.0582706	8.39159e-06	TRUE	2.82077e-92
01.aric	PMEL.6472_40--AllOA-indep	PMEL.6472_40	AllOA-indep	826690	177517	649173	Wald ratio	1	-0.00841433	0.0102215	0.410396	-0.0284485	0.0116199	0.991621	0.971952	1.01169	NA	NA	NA	NA	NA	NA	NA	NA	NA	NA	NA	NA	NA	NA	NA	NA	NA	NA	NA	NA	NA	NA	NA	NA	NA	NA	NA	NA	NA	NA	NA	0.0287706	8.19718e-07	TRUE	4.90895e-47
01.aric	PMEL.6472_40--Early_AllOA-indep	PMEL.6472_40	Early_AllOA-indep	48287	6838	41449	Wald ratio	1	-0.0307919	0.0463441	0.506423	-0.121626	0.0600426	0.969677	0.885479	1.06188	NA	NA	NA	NA	NA	NA	NA	NA	NA	NA	NA	NA	NA	NA	NA	NA	NA	NA	NA	NA	NA	NA	NA	NA	NA	NA	NA	NA	NA	NA	NA	0.0287706	9.14268e-06	TRUE	1.63231e-40
01.aric	PMEL.6472_40--FingerOA-indep	PMEL.6472_40	FingerOA-indep	266618	10804	255814	Wald ratio	1	-0.0117955	0.0363876	0.745814	-0.0831153	0.0595242	0.988274	0.920245	1.06133	NA	NA	NA	NA	NA	NA	NA	NA	NA	NA	NA	NA	NA	NA	NA	NA	NA	NA	NA	NA	NA	NA	NA	NA	NA	NA	NA	NA	NA	NA	NA	0.0287706	3.94133e-07	TRUE	2.25685e-46
01.aric	PMEL.6472_40--HandOA-indep	PMEL.6472_40	HandOA-indep	303782	20901	282881	Wald ratio	1	-0.0421298	0.027343	0.123368	-0.095722	0.0114624	0.958745	0.908717	1.01153	NA	NA	NA	NA	NA	NA	NA	NA	NA	NA	NA	NA	NA	NA	NA	NA	NA	NA	NA	NA	NA	NA	NA	NA	NA	NA	NA	NA	NA	NA	NA	0.0287706	7.81497e-06	TRUE	2.1833e-45
01.aric	PMEL.6472_40--HipOA-indep	PMEL.6472_40	HipOA-indep	353388	36445	316943	Wald ratio	1	0.00342267	0.0207179	0.868784	-0.0371845	0.0440298	1.00343	0.963498	1.04501	NA	NA	NA	NA	NA	NA	NA	NA	NA	NA	NA	NA	NA	NA	NA	NA	NA	NA	NA	NA	NA	NA	NA	NA	NA	NA	NA	NA	NA	NA	NA	0.0287706	7.72306e-08	TRUE	7.56743e-47
01.aric	PMEL.6472_40--KneeHipOA-indep	PMEL.6472_40	KneeHipOA-indep	490345	89741	400604	Wald ratio	1	-0.00477077	0.0140109	0.733477	-0.0322322	0.0226907	0.995241	0.968282	1.02295	NA	NA	NA	NA	NA	NA	NA	NA	NA	NA	NA	NA	NA	NA	NA	NA	NA	NA	NA	NA	NA	NA	NA	NA	NA	NA	NA	NA	NA	NA	NA	0.0287706	2.36452e-07	TRUE	5.44742e-47
01.aric	PMEL.6472_40--KneeOA-indep	PMEL.6472_40	KneeOA-indep	396054	62497	333557	Wald ratio	1	-0.011101	0.0163152	0.496245	-0.0430788	0.0208768	0.98896	0.957836	1.0211	NA	NA	NA	NA	NA	NA	NA	NA	NA	NA	NA	NA	NA	NA	NA	NA	NA	NA	NA	NA	NA	NA	NA	NA	NA	NA	NA	NA	NA	NA	NA	0.0287706	1.16893e-06	TRUE	1.60355e-46
01.aric	PMEL.6472_40--SpineOA-indep	PMEL.6472_40	SpineOA-indep	333950	28372	305578	Wald ratio	1	-0.0249599	0.0231808	0.281593	-0.0703942	0.0204745	0.975349	0.932026	1.02069	NA	NA	NA	NA	NA	NA	NA	NA	NA	NA	NA	NA	NA	NA	NA	NA	NA	NA	NA	NA	NA	NA	NA	NA	NA	NA	NA	NA	NA	NA	NA	0.0287706	3.47176e-06	TRUE	5.78662e-46
01.aric	PMEL.6472_40--THR-indep	PMEL.6472_40	THR-indep	319037	23021	296016	Wald ratio	1	0.030927	0.0245152	0.207113	-0.0171228	0.0789767	1.03141	0.983023	1.08218	NA	NA	NA	NA	NA	NA	NA	NA	NA	NA	NA	NA	NA	NA	NA	NA	NA	NA	NA	NA	NA	NA	NA	NA	NA	NA	NA	NA	NA	NA	NA	0.0287706	4.98845e-06	TRUE	9.97304e-46
01.aric	PMEL.6472_40--ThumbOA-indep	PMEL.6472_40	ThumbOA-indep	247455	10536	236919	Wald ratio	1	-0.0137782	0.0359244	0.701324	-0.0841899	0.0566335	0.986316	0.919257	1.05827	NA	NA	NA	NA	NA	NA	NA	NA	NA	NA	NA	NA	NA	NA	NA	NA	NA	NA	NA	NA	NA	NA	NA	NA	NA	NA	NA	NA	NA	NA	NA	0.0287706	5.94449e-07	TRUE	3.30337e-46
01.aric	PMEL.6472_40--TJR-indep	PMEL.6472_40	TJR-indep	368576	40887	327689	Wald ratio	1	0.0114756	0.0190212	0.546305	-0.0258059	0.0487571	1.01154	0.974524	1.04997	NA	NA	NA	NA	NA	NA	NA	NA	NA	NA	NA	NA	NA	NA	NA	NA	NA	NA	NA	NA	NA	NA	NA	NA	NA	NA	NA	NA	NA	NA	NA	0.0287706	9.87533e-07	TRUE	1.65473e-46
01.aric	PMEL.6472_40--TKR-indep	PMEL.6472_40	TKR-indep	252041	18200	233841	Wald ratio	1	-0.00449992	0.0266914	0.866118	-0.056815	0.0478151	0.99551	0.944769	1.04898	NA	NA	NA	NA	NA	NA	NA	NA	NA	NA	NA	NA	NA	NA	NA	NA	NA	NA	NA	NA	NA	NA	NA	NA	NA	NA	NA	NA	NA	NA	NA	0.0287706	1.12772e-07	TRUE	1.85688e-46
01.aric	PNLIPRP1.6627_25--AllOA-indep	PNLIPRP1.6627_25	AllOA-indep	826690	177517	649173	Wald ratio	1	-0.00526192	0.0122198	0.666753	-0.0292126	0.0186888	0.994752	0.97121	1.01886	NA	NA	NA	NA	NA	NA	NA	NA	NA	NA	NA	NA	NA	NA	NA	NA	NA	NA	NA	NA	NA	NA	NA	NA	NA	NA	NA	NA	NA	NA	NA	0.0216074	2.24296e-07	TRUE	9.82676e-36
01.aric	PNLIPRP1.6627_25--Early_AllOA-indep	PNLIPRP1.6627_25	Early_AllOA-indep	48287	6838	41449	Wald ratio	1	-0.00746489	0.0535771	0.889189	-0.112476	0.0975462	0.992563	0.893619	1.10246	NA	NA	NA	NA	NA	NA	NA	NA	NA	NA	NA	NA	NA	NA	NA	NA	NA	NA	NA	NA	NA	NA	NA	NA	NA	NA	NA	NA	NA	NA	NA	0.0216074	4.02051e-07	TRUE	1.6656e-31
01.aric	PNLIPRP1.6627_25--FingerOA-indep	PNLIPRP1.6627_25	FingerOA-indep	266618	10804	255814	Wald ratio	1	0.00241214	0.0453721	0.957602	-0.0865171	0.0913414	1.00242	0.91712	1.09564	NA	NA	NA	NA	NA	NA	NA	NA	NA	NA	NA	NA	NA	NA	NA	NA	NA	NA	NA	NA	NA	NA	NA	NA	NA	NA	NA	NA	NA	NA	NA	0.0216074	1.06009e-08	TRUE	2.69987e-35
01.aric	PNLIPRP1.6627_25--HandOA-indep	PNLIPRP1.6627_25	HandOA-indep	303782	20901	282881	Wald ratio	1	-0.0135159	0.0334041	0.685758	-0.0789879	0.0519561	0.986575	0.924051	1.05333	NA	NA	NA	NA	NA	NA	NA	NA	NA	NA	NA	NA	NA	NA	NA	NA	NA	NA	NA	NA	NA	NA	NA	NA	NA	NA	NA	NA	NA	NA	NA	0.0216074	5.3893e-07	TRUE	4.07066e-35
01.aric	PNLIPRP1.6627_25--HipOA-indep	PNLIPRP1.6627_25	HipOA-indep	353388	36445	316943	Wald ratio	1	0.016824	0.0243506	0.489625	-0.0309033	0.0645512	1.01697	0.969569	1.06668	NA	NA	NA	NA	NA	NA	NA	NA	NA	NA	NA	NA	NA	NA	NA	NA	NA	NA	NA	NA	NA	NA	NA	NA	NA	NA	NA	NA	NA	NA	NA	0.0216074	1.35079e-06	TRUE	4.95563e-35
01.aric	PNLIPRP1.6627_25--KneeHipOA-indep	PNLIPRP1.6627_25	KneeHipOA-indep	490345	89741	400604	Wald ratio	1	0.0031429	0.0168938	0.852415	-0.0299689	0.0362547	1.00315	0.970476	1.03692	NA	NA	NA	NA	NA	NA	NA	NA	NA	NA	NA	NA	NA	NA	NA	NA	NA	NA	NA	NA	NA	NA	NA	NA	NA	NA	NA	NA	NA	NA	NA	0.0216074	7.05838e-08	TRUE	1.25212e-35
01.aric	PNLIPRP1.6627_25--KneeOA-indep	PNLIPRP1.6627_25	KneeOA-indep	396054	62497	333557	Wald ratio	1	-0.000974765	0.0291158	0.973293	-0.0580416	0.0560921	0.999026	0.943611	1.0577	NA	NA	NA	NA	NA	NA	NA	NA	NA	NA	NA	NA	NA	NA	NA	NA	NA	NA	NA	NA	NA	NA	NA	NA	NA	NA	NA	NA	NA	NA	NA	0.0216074	2.83004e-09	TRUE	1.30921e-35
01.aric	PNLIPRP1.6627_25--SpineOA-indep	PNLIPRP1.6627_25	SpineOA-indep	333950	28372	305578	Wald ratio	1	-0.0354806	0.0274577	0.196291	-0.0892976	0.0183364	0.965141	0.914573	1.01851	NA	NA	NA	NA	NA	NA	NA	NA	NA	NA	NA	NA	NA	NA	NA	NA	NA	NA	NA	NA	NA	NA	NA	NA	NA	NA	NA	NA	NA	NA	NA	0.0216074	5.00006e-06	TRUE	1.65481e-34
01.aric	PNLIPRP1.6627_25--THR-indep	PNLIPRP1.6627_25	THR-indep	319037	23021	296016	Wald ratio	1	-0.0035652	0.0291618	0.902696	-0.0607223	0.0535919	0.996441	0.941085	1.05505	NA	NA	NA	NA	NA	NA	NA	NA	NA	NA	NA	NA	NA	NA	NA	NA	NA	NA	NA	NA	NA	NA	NA	NA	NA	NA	NA	NA	NA	NA	NA	0.0216074	4.68491e-08	TRUE	2.17333e-35
01.aric	PNLIPRP1.6627_25--ThumbOA-indep	PNLIPRP1.6627_25	ThumbOA-indep	247455	10536	236919	Wald ratio	1	0.00913152	0.0441058	0.835981	-0.0773159	0.0955789	1.00917	0.925597	1.1003	NA	NA	NA	NA	NA	NA	NA	NA	NA	NA	NA	NA	NA	NA	NA	NA	NA	NA	NA	NA	NA	NA	NA	NA	NA	NA	NA	NA	NA	NA	NA	0.0216074	1.73222e-07	TRUE	4.37999e-35
01.aric	PNLIPRP1.6627_25--TJR-indep	PNLIPRP1.6627_25	TJR-indep	368576	40887	327689	Wald ratio	1	-0.00913681	0.0225035	0.68473	-0.0532436	0.03497	0.990905	0.948149	1.03559	NA	NA	NA	NA	NA	NA	NA	NA	NA	NA	NA	NA	NA	NA	NA	NA	NA	NA	NA	NA	NA	NA	NA	NA	NA	NA	NA	NA	NA	NA	NA	0.0216074	4.47266e-07	TRUE	2.77442e-35
01.aric	PNLIPRP1.6627_25--TKR-indep	PNLIPRP1.6627_25	TKR-indep	252041	18200	233841	Wald ratio	1	-0.0166211	0.0322754	0.606569	-0.0798809	0.0466387	0.983516	0.923226	1.04774	NA	NA	NA	NA	NA	NA	NA	NA	NA	NA	NA	NA	NA	NA	NA	NA	NA	NA	NA	NA	NA	NA	NA	NA	NA	NA	NA	NA	NA	NA	NA	0.0216074	1.05223e-06	TRUE	7.93359e-35
01.aric	PNP.15435_4--AllOA-indep	PNP.15435_4	AllOA-indep	826690	177517	649173	Inverse variance weighted	2	-0.00846179	0.0046362	0.0679775	-0.0175487	0.000625164	0.991574	0.982604	1.00063	0.385634	1	0.534603	0	NA	NA	NA	NA	NA	NA	NA	NA	NA	NA	NA	NA	NA	NA	NA	NA	NA	NA	NA	NA	NA	NA	NA	NA	NA	NA	NA	0.147389	4.49604e-06	TRUE	7.85806e-254
01.aric	PNP.15435_4--Early_AllOA-indep	PNP.15435_4	Early_AllOA-indep	48287	6838	41449	Inverse variance weighted	2	-0.0221467	0.020074	0.269918	-0.0614919	0.0171984	0.978097	0.940361	1.01735	0.122775	1	0.726044	0	NA	NA	NA	NA	NA	NA	NA	NA	NA	NA	NA	NA	NA	NA	NA	NA	NA	NA	NA	NA	NA	NA	NA	NA	NA	NA	NA	0.147389	2.77506e-05	TRUE	1.34736e-219
01.aric	PNP.15435_4--FingerOA-indep	PNP.15435_4	FingerOA-indep	266618	10804	255814	Inverse variance weighted	2	0.0202792	0.0182573	0.266677	-0.015505	0.0560635	1.02049	0.984615	1.05766	0.147645	1	0.700796	0	NA	NA	NA	NA	NA	NA	NA	NA	NA	NA	NA	NA	NA	NA	NA	NA	NA	NA	NA	NA	NA	NA	NA	NA	NA	NA	NA	0.147389	5.18126e-06	TRUE	3.7723e-249
01.aric	PNP.15435_4--HandOA-indep	PNP.15435_4	HandOA-indep	303782	20901	282881	Inverse variance weighted	2	-0.0186358	0.0124296	0.133792	-0.0429978	0.00572614	0.981537	0.957913	1.00574	0.148227	1	0.700235	0	NA	NA	NA	NA	NA	NA	NA	NA	NA	NA	NA	NA	NA	NA	NA	NA	NA	NA	NA	NA	NA	NA	NA	NA	NA	NA	NA	0.147389	7.88783e-06	TRUE	2.71376e-249
01.aric	PNP.15435_4--HipOA-indep	PNP.15435_4	HipOA-indep	353388	36445	316943	Inverse variance weighted	2	-0.0185625	0.015859	0.241812	-0.049646	0.0125211	0.981609	0.951566	1.0126	2.86241	1	0.0906717	0.650644	NA	NA	NA	NA	NA	NA	NA	NA	NA	NA	NA	NA	NA	NA	NA	NA	NA	NA	NA	NA	NA	NA	NA	NA	NA	NA	NA	0.147389	1.91967e-05	TRUE	3.66448e-248
01.aric	PNP.15435_4--KneeHipOA-indep	PNP.15435_4	KneeHipOA-indep	490345	89741	400604	Inverse variance weighted	2	-0.0168563	0.0062336	0.00684874	-0.0290742	-0.00463849	0.983285	0.971344	0.995372	0.0115376	1	0.914461	0	NA	NA	NA	NA	NA	NA	NA	NA	NA	NA	NA	NA	NA	NA	NA	NA	NA	NA	NA	NA	NA	NA	NA	NA	NA	NA	NA	0.147389	1.49358e-05	TRUE	3.49215e-250
01.aric	PNP.15435_4--KneeOA-indep	PNP.15435_4	KneeOA-indep	396054	62497	333557	Inverse variance weighted	2	-0.0150315	0.00724861	0.0381063	-0.0292388	-0.000824239	0.985081	0.971185	0.999176	0.0908863	1	0.763053	0	NA	NA	NA	NA	NA	NA	NA	NA	NA	NA	NA	NA	NA	NA	NA	NA	NA	NA	NA	NA	NA	NA	NA	NA	NA	NA	NA	0.147389	1.10873e-05	TRUE	5.43983e-250
01.aric	PNP.15435_4--SpineOA-indep	PNP.15435_4	SpineOA-indep	333950	28372	305578	Inverse variance weighted	2	-0.0185424	0.018465	0.315286	-0.0547338	0.017649	0.981628	0.946737	1.01781	3.27064	1	0.0705302	0.694249	NA	NA	NA	NA	NA	NA	NA	NA	NA	NA	NA	NA	NA	NA	NA	NA	NA	NA	NA	NA	NA	NA	NA	NA	NA	NA	NA	0.147389	1.96699e-05	TRUE	8.23957e-248
01.aric	PNP.15435_4--THR-indep	PNP.15435_4	THR-indep	319037	23021	296016	Inverse variance weighted	2	-0.0286897	0.0113822	0.0117167	-0.0509989	-0.00638049	0.971718	0.95028	0.99364	0.423056	1	0.515416	0	NA	NA	NA	NA	NA	NA	NA	NA	NA	NA	NA	NA	NA	NA	NA	NA	NA	NA	NA	NA	NA	NA	NA	NA	NA	NA	NA	0.147389	2.12398e-05	TRUE	2.35096e-247
01.aric	PNP.15435_4--ThumbOA-indep	PNP.15435_4	ThumbOA-indep	247455	10536	236919	Inverse variance weighted	2	-0.0117425	0.0170012	0.489762	-0.0450649	0.0215798	0.988326	0.955935	1.02181	0.00470027	1	0.945341	0	NA	NA	NA	NA	NA	NA	NA	NA	NA	NA	NA	NA	NA	NA	NA	NA	NA	NA	NA	NA	NA	NA	NA	NA	NA	NA	NA	0.147389	1.94683e-06	TRUE	9.96871e-250
01.aric	PNP.15435_4--TJR-indep	PNP.15435_4	TJR-indep	368576	40887	327689	Inverse variance weighted	2	-0.0173434	0.00883081	0.0495342	-0.0346518	-3.50106e-05	0.982806	0.965942	0.999965	4.75741e-05	1	0.994497	0	NA	NA	NA	NA	NA	NA	NA	NA	NA	NA	NA	NA	NA	NA	NA	NA	NA	NA	NA	NA	NA	NA	NA	NA	NA	NA	NA	0.147389	1.04652e-05	TRUE	8.88387e-250
01.aric	PNP.15435_4--TKR-indep	PNP.15435_4	TKR-indep	252041	18200	233841	Inverse variance weighted	2	-0.00412487	0.0237147	0.861915	-0.0506057	0.042356	0.995884	0.950653	1.04327	3.54286	1	0.0598021	0.717743	NA	NA	NA	NA	NA	NA	NA	NA	NA	NA	NA	NA	NA	NA	NA	NA	NA	NA	NA	NA	NA	NA	NA	NA	NA	NA	NA	0.147389	1.4482e-05	TRUE	6.66025e-247
01.aric	POFUT1.5634_39--AllOA-indep	POFUT1.5634_39	AllOA-indep	826690	177517	649173	Wald ratio	1	0.00150654	0.00530032	0.77623	-0.00888209	0.0118952	1.00151	0.991157	1.01197	NA	NA	NA	NA	NA	NA	NA	NA	NA	NA	NA	NA	NA	NA	NA	NA	NA	NA	NA	NA	NA	NA	NA	NA	NA	NA	NA	NA	NA	NA	NA	0.124564	9.77272e-08	TRUE	4.65231e-213
01.aric	POFUT1.5634_39--Early_AllOA-indep	POFUT1.5634_39	Early_AllOA-indep	48287	6838	41449	Wald ratio	1	0.03372	0.0238199	0.156886	-0.012967	0.080407	1.03429	0.987117	1.08373	NA	NA	NA	NA	NA	NA	NA	NA	NA	NA	NA	NA	NA	NA	NA	NA	NA	NA	NA	NA	NA	NA	NA	NA	NA	NA	NA	NA	NA	NA	NA	0.124564	4.1503e-05	TRUE	3.86129e-181
01.aric	POFUT1.5634_39--FingerOA-indep	POFUT1.5634_39	FingerOA-indep	266618	10804	255814	Wald ratio	1	-0.00914419	0.021715	0.673683	-0.0517057	0.0334173	0.990897	0.949608	1.03398	NA	NA	NA	NA	NA	NA	NA	NA	NA	NA	NA	NA	NA	NA	NA	NA	NA	NA	NA	NA	NA	NA	NA	NA	NA	NA	NA	NA	NA	NA	NA	0.124564	6.65094e-07	TRUE	9.91103e-209
01.aric	POFUT1.5634_39--HandOA-indep	POFUT1.5634_39	HandOA-indep	303782	20901	282881	Wald ratio	1	0.00557135	0.0150244	0.710771	-0.0238764	0.0350191	1.00559	0.976406	1.03564	NA	NA	NA	NA	NA	NA	NA	NA	NA	NA	NA	NA	NA	NA	NA	NA	NA	NA	NA	NA	NA	NA	NA	NA	NA	NA	NA	NA	NA	NA	NA	0.124564	4.52656e-07	TRUE	1.47061e-209
01.aric	POFUT1.5634_39--HipOA-indep	POFUT1.5634_39	HipOA-indep	353388	36445	316943	Wald ratio	1	-0.017663	0.0108534	0.103649	-0.0389357	0.00360969	0.982492	0.961813	1.00362	NA	NA	NA	NA	NA	NA	NA	NA	NA	NA	NA	NA	NA	NA	NA	NA	NA	NA	NA	NA	NA	NA	NA	NA	NA	NA	NA	NA	NA	NA	NA	0.124564	7.49456e-06	TRUE	6.58449e-208
01.aric	POFUT1.5634_39--KneeHipOA-indep	POFUT1.5634_39	KneeHipOA-indep	490345	89741	400604	Wald ratio	1	-0.00568874	0.00734664	0.438734	-0.0200881	0.00871067	0.994327	0.980112	1.00875	NA	NA	NA	NA	NA	NA	NA	NA	NA	NA	NA	NA	NA	NA	NA	NA	NA	NA	NA	NA	NA	NA	NA	NA	NA	NA	NA	NA	NA	NA	NA	0.124564	1.2228e-06	TRUE	6.50604e-211
01.aric	POFUT1.5634_39--KneeOA-indep	POFUT1.5634_39	KneeOA-indep	396054	62497	333557	Wald ratio	1	0.00178238	0.00847668	0.833458	-0.0148319	0.0183967	1.00178	0.985278	1.01857	NA	NA	NA	NA	NA	NA	NA	NA	NA	NA	NA	NA	NA	NA	NA	NA	NA	NA	NA	NA	NA	NA	NA	NA	NA	NA	NA	NA	NA	NA	NA	0.124564	1.11634e-07	TRUE	4.53777e-211
01.aric	POFUT1.5634_39--SpineOA-indep	POFUT1.5634_39	SpineOA-indep	333950	28372	305578	Wald ratio	1	0.0120516	0.0122174	0.323919	-0.0118944	0.0359976	1.01212	0.988176	1.03665	NA	NA	NA	NA	NA	NA	NA	NA	NA	NA	NA	NA	NA	NA	NA	NA	NA	NA	NA	NA	NA	NA	NA	NA	NA	NA	NA	NA	NA	NA	NA	0.124564	2.91379e-06	TRUE	7.91691e-209
01.aric	POFUT1.5634_39--THR-indep	POFUT1.5634_39	THR-indep	319037	23021	296016	Wald ratio	1	-0.0194959	0.0128592	0.129494	-0.0447	0.00570821	0.980693	0.956284	1.00572	NA	NA	NA	NA	NA	NA	NA	NA	NA	NA	NA	NA	NA	NA	NA	NA	NA	NA	NA	NA	NA	NA	NA	NA	NA	NA	NA	NA	NA	NA	NA	0.124564	7.20471e-06	TRUE	1.58733e-207
01.aric	POFUT1.5634_39--ThumbOA-indep	POFUT1.5634_39	ThumbOA-indep	247455	10536	236919	Wald ratio	1	-0.00902318	0.0200497	0.652681	-0.0483206	0.0302742	0.991017	0.952828	1.03074	NA	NA	NA	NA	NA	NA	NA	NA	NA	NA	NA	NA	NA	NA	NA	NA	NA	NA	NA	NA	NA	NA	NA	NA	NA	NA	NA	NA	NA	NA	NA	0.124564	8.18488e-07	TRUE	3.28498e-208
01.aric	POFUT1.5634_39--TJR-indep	POFUT1.5634_39	TJR-indep	368576	40887	327689	Wald ratio	1	-0.0103411	0.0100231	0.302198	-0.0299863	0.00930412	0.989712	0.970459	1.00935	NA	NA	NA	NA	NA	NA	NA	NA	NA	NA	NA	NA	NA	NA	NA	NA	NA	NA	NA	NA	NA	NA	NA	NA	NA	NA	NA	NA	NA	NA	NA	0.124564	2.88807e-06	TRUE	3.01137e-209
01.aric	POFUT1.5634_39--TKR-indep	POFUT1.5634_39	TKR-indep	252041	18200	233841	Wald ratio	1	0.00172511	0.0143541	0.904338	-0.0264089	0.0298591	1.00173	0.973937	1.03031	NA	NA	NA	NA	NA	NA	NA	NA	NA	NA	NA	NA	NA	NA	NA	NA	NA	NA	NA	NA	NA	NA	NA	NA	NA	NA	NA	NA	NA	NA	NA	0.124564	5.73083e-08	TRUE	4.61047e-209
01.aric	POGLUT1.6467_65--AllOA-indep	POGLUT1.6467_65	AllOA-indep	826690	177517	649173	Wald ratio	1	0.00538785	0.00427002	0.207027	-0.0029814	0.0137571	1.0054	0.997023	1.01385	NA	NA	NA	NA	NA	NA	NA	NA	NA	NA	NA	NA	NA	NA	NA	NA	NA	NA	NA	NA	NA	NA	NA	NA	NA	NA	NA	NA	NA	NA	NA	0.16193	1.92587e-06	TRUE	6.76302e-283
01.aric	POGLUT1.6467_65--Early_AllOA-indep	POGLUT1.6467_65	Early_AllOA-indep	48287	6838	41449	Wald ratio	1	0.0145545	0.0190302	0.444385	-0.0227447	0.0518536	1.01466	0.977512	1.05322	NA	NA	NA	NA	NA	NA	NA	NA	NA	NA	NA	NA	NA	NA	NA	NA	NA	NA	NA	NA	NA	NA	NA	NA	NA	NA	NA	NA	NA	NA	NA	0.16193	1.21142e-05	TRUE	3.94114e-246
01.aric	POGLUT1.6467_65--FingerOA-indep	POGLUT1.6467_65	FingerOA-indep	266618	10804	255814	Wald ratio	1	0.0288861	0.0161444	0.0735777	-0.00275697	0.0605291	1.02931	0.997247	1.0624	NA	NA	NA	NA	NA	NA	NA	NA	NA	NA	NA	NA	NA	NA	NA	NA	NA	NA	NA	NA	NA	NA	NA	NA	NA	NA	NA	NA	NA	NA	NA	0.16193	1.20073e-05	TRUE	3.35931e-275
01.aric	POGLUT1.6467_65--HandOA-indep	POGLUT1.6467_65	HandOA-indep	303782	20901	282881	Wald ratio	1	0.0250095	0.0113334	0.0273344	0.00279605	0.0472229	1.02532	1.0028	1.04836	NA	NA	NA	NA	NA	NA	NA	NA	NA	NA	NA	NA	NA	NA	NA	NA	NA	NA	NA	NA	NA	NA	NA	NA	NA	NA	NA	NA	NA	NA	NA	0.16193	1.60298e-05	TRUE	2.1922e-275
01.aric	POGLUT1.6467_65--HipOA-indep	POGLUT1.6467_65	HipOA-indep	353388	36445	316943	Wald ratio	1	0.0119445	0.00847088	0.158522	-0.00465847	0.0285474	1.01202	0.995352	1.02896	NA	NA	NA	NA	NA	NA	NA	NA	NA	NA	NA	NA	NA	NA	NA	NA	NA	NA	NA	NA	NA	NA	NA	NA	NA	NA	NA	NA	NA	NA	NA	0.16193	5.62634e-06	TRUE	2.12511e-278
01.aric	POGLUT1.6467_65--KneeHipOA-indep	POGLUT1.6467_65	KneeHipOA-indep	490345	89741	400604	Wald ratio	1	0.00893523	0.00570235	0.117129	-0.00224138	0.0201118	1.00898	0.997761	1.02032	NA	NA	NA	NA	NA	NA	NA	NA	NA	NA	NA	NA	NA	NA	NA	NA	NA	NA	NA	NA	NA	NA	NA	NA	NA	NA	NA	NA	NA	NA	NA	0.16193	5.00728e-06	TRUE	3.98169e-280
01.aric	POGLUT1.6467_65--KneeOA-indep	POGLUT1.6467_65	KneeOA-indep	396054	62497	333557	Wald ratio	1	0.00469347	0.00660558	0.477375	-0.00825346	0.0176404	1.0047	0.991781	1.0178	NA	NA	NA	NA	NA	NA	NA	NA	NA	NA	NA	NA	NA	NA	NA	NA	NA	NA	NA	NA	NA	NA	NA	NA	NA	NA	NA	NA	NA	NA	NA	0.16193	1.27472e-06	TRUE	1.27693e-280
01.aric	POGLUT1.6467_65--SpineOA-indep	POGLUT1.6467_65	SpineOA-indep	333950	28372	305578	Wald ratio	1	0.00850675	0.00957946	0.37453	-0.010269	0.0272825	1.00854	0.989784	1.02766	NA	NA	NA	NA	NA	NA	NA	NA	NA	NA	NA	NA	NA	NA	NA	NA	NA	NA	NA	NA	NA	NA	NA	NA	NA	NA	NA	NA	NA	NA	NA	0.16193	2.36138e-06	TRUE	3.63615e-279
01.aric	POGLUT1.6467_65--THR-indep	POGLUT1.6467_65	THR-indep	319037	23021	296016	Wald ratio	1	0.0104299	0.0102103	0.307014	-0.00958232	0.0304422	1.01048	0.990463	1.03091	NA	NA	NA	NA	NA	NA	NA	NA	NA	NA	NA	NA	NA	NA	NA	NA	NA	NA	NA	NA	NA	NA	NA	NA	NA	NA	NA	NA	NA	NA	NA	0.16193	3.27073e-06	TRUE	1.54146e-278
01.aric	POGLUT1.6467_65--ThumbOA-indep	POGLUT1.6467_65	ThumbOA-indep	247455	10536	236919	Wald ratio	1	0.0236492	0.0154614	0.126124	-0.0066551	0.0539535	1.02393	0.993367	1.05544	NA	NA	NA	NA	NA	NA	NA	NA	NA	NA	NA	NA	NA	NA	NA	NA	NA	NA	NA	NA	NA	NA	NA	NA	NA	NA	NA	NA	NA	NA	NA	0.16193	9.45459e-06	TRUE	3.79161e-275
01.aric	POGLUT1.6467_65--TJR-indep	POGLUT1.6467_65	TJR-indep	368576	40887	327689	Wald ratio	1	0.0136204	0.00791575	0.0853095	-0.00189442	0.0291353	1.01371	0.998107	1.02956	NA	NA	NA	NA	NA	NA	NA	NA	NA	NA	NA	NA	NA	NA	NA	NA	NA	NA	NA	NA	NA	NA	NA	NA	NA	NA	NA	NA	NA	NA	NA	0.16193	8.03291e-06	TRUE	5.03357e-278
01.aric	POGLUT1.6467_65--TKR-indep	POGLUT1.6467_65	TKR-indep	252041	18200	233841	Wald ratio	1	0.00882653	0.0112536	0.432847	-0.0132305	0.0308836	1.00887	0.986857	1.03137	NA	NA	NA	NA	NA	NA	NA	NA	NA	NA	NA	NA	NA	NA	NA	NA	NA	NA	NA	NA	NA	NA	NA	NA	NA	NA	NA	NA	NA	NA	NA	0.16193	2.44078e-06	TRUE	3.04356e-277
01.aric	POR.2731_29--AllOA-indep	POR.2731_29	AllOA-indep	826690	177517	649173	Wald ratio	1	0.0435403	0.0194624	0.0252763	0.00539406	0.0816866	1.0445	1.00541	1.08512	NA	NA	NA	NA	NA	NA	NA	NA	NA	NA	NA	NA	NA	NA	NA	NA	NA	NA	NA	NA	NA	NA	NA	NA	NA	NA	NA	NA	NA	NA	NA	0.00802735	6.05407e-06	TRUE	1.50075e-13
01.aric	POR.2731_29--Early_AllOA-indep	POR.2731_29	Early_AllOA-indep	48287	6838	41449	Wald ratio	1	-0.0128539	0.0788236	0.870462	-0.167348	0.14164	0.987228	0.845905	1.15216	NA	NA	NA	NA	NA	NA	NA	NA	NA	NA	NA	NA	NA	NA	NA	NA	NA	NA	NA	NA	NA	NA	NA	NA	NA	NA	NA	NA	NA	NA	NA	0.00802735	5.50746e-07	TRUE	1.70618e-12
01.aric	POR.2731_29--FingerOA-indep	POR.2731_29	FingerOA-indep	266618	10804	255814	Wald ratio	1	0.0448724	0.0747303	0.548201	-0.101599	0.191344	1.04589	0.903392	1.21088	NA	NA	NA	NA	NA	NA	NA	NA	NA	NA	NA	NA	NA	NA	NA	NA	NA	NA	NA	NA	NA	NA	NA	NA	NA	NA	NA	NA	NA	NA	NA	0.00802735	1.35232e-06	TRUE	1.08903e-13
01.aric	POR.2731_29--HandOA-indep	POR.2731_29	HandOA-indep	303782	20901	282881	Wald ratio	1	0.0840396	0.053778	0.11812	-0.0213652	0.189444	1.08767	0.978861	1.20858	NA	NA	NA	NA	NA	NA	NA	NA	NA	NA	NA	NA	NA	NA	NA	NA	NA	NA	NA	NA	NA	NA	NA	NA	NA	NA	NA	NA	NA	NA	NA	0.00802735	8.03895e-06	TRUE	2.85059e-13
01.aric	POR.2731_29--HipOA-indep	POR.2731_29	HipOA-indep	353388	36445	316943	Wald ratio	1	0.100494	0.0386728	0.00936125	0.0246954	0.176293	1.10572	1.025	1.19279	NA	NA	NA	NA	NA	NA	NA	NA	NA	NA	NA	NA	NA	NA	NA	NA	NA	NA	NA	NA	NA	NA	NA	NA	NA	NA	NA	NA	NA	NA	NA	0.00802735	1.91081e-05	TRUE	6.76668e-13
01.aric	POR.2731_29--KneeHipOA-indep	POR.2731_29	KneeHipOA-indep	490345	89741	400604	Wald ratio	1	0.0573657	0.0263948	0.0297527	0.00563179	0.1091	1.05904	1.00565	1.11527	NA	NA	NA	NA	NA	NA	NA	NA	NA	NA	NA	NA	NA	NA	NA	NA	NA	NA	NA	NA	NA	NA	NA	NA	NA	NA	NA	NA	NA	NA	NA	0.00802735	9.63301e-06	TRUE	2.65036e-13
01.aric	POR.2731_29--KneeOA-indep	POR.2731_29	KneeOA-indep	396054	62497	333557	Wald ratio	1	0.0612049	0.0307915	0.0468425	0.000853582	0.121556	1.06312	1.00085	1.12925	NA	NA	NA	NA	NA	NA	NA	NA	NA	NA	NA	NA	NA	NA	NA	NA	NA	NA	NA	NA	NA	NA	NA	NA	NA	NA	NA	NA	NA	NA	NA	0.00802735	9.97602e-06	TRUE	3.01164e-13
01.aric	POR.2731_29--SpineOA-indep	POR.2731_29	SpineOA-indep	333950	28372	305578	Wald ratio	1	0.0630712	0.0427501	0.140119	-0.020719	0.146861	1.0651	0.979494	1.15819	NA	NA	NA	NA	NA	NA	NA	NA	NA	NA	NA	NA	NA	NA	NA	NA	NA	NA	NA	NA	NA	NA	NA	NA	NA	NA	NA	NA	NA	NA	NA	0.00802735	6.51791e-06	TRUE	2.25654e-13
01.aric	POR.2731_29--THR-indep	POR.2731_29	THR-indep	319037	23021	296016	Wald ratio	1	0.0887378	0.0465875	0.0568121	-0.00257378	0.180049	1.09279	0.99743	1.19728	NA	NA	NA	NA	NA	NA	NA	NA	NA	NA	NA	NA	NA	NA	NA	NA	NA	NA	NA	NA	NA	NA	NA	NA	NA	NA	NA	NA	NA	NA	NA	0.00802735	1.1372e-05	TRUE	3.86415e-13
01.aric	POR.2731_29--ThumbOA-indep	POR.2731_29	ThumbOA-indep	247455	10536	236919	Wald ratio	1	0.0914738	0.070117	0.192033	-0.0459556	0.228903	1.09579	0.955084	1.25722	NA	NA	NA	NA	NA	NA	NA	NA	NA	NA	NA	NA	NA	NA	NA	NA	NA	NA	NA	NA	NA	NA	NA	NA	NA	NA	NA	NA	NA	NA	NA	0.00802735	6.87785e-06	TRUE	2.88005e-13
01.aric	POR.2731_29--TJR-indep	POR.2731_29	TJR-indep	368576	40887	327689	Wald ratio	1	0.0660708	0.0363876	0.0694089	-0.00524896	0.137391	1.0683	0.994765	1.14728	NA	NA	NA	NA	NA	NA	NA	NA	NA	NA	NA	NA	NA	NA	NA	NA	NA	NA	NA	NA	NA	NA	NA	NA	NA	NA	NA	NA	NA	NA	NA	0.00802735	8.94511e-06	TRUE	2.81176e-13
01.aric	POR.2731_29--TKR-indep	POR.2731_29	TKR-indep	252041	18200	233841	Wald ratio	1	0.0386057	0.0518884	0.456868	-0.0630955	0.140307	1.03936	0.938854	1.15063	NA	NA	NA	NA	NA	NA	NA	NA	NA	NA	NA	NA	NA	NA	NA	NA	NA	NA	NA	NA	NA	NA	NA	NA	NA	NA	NA	NA	NA	NA	NA	0.00802735	2.19632e-06	TRUE	1.39021e-13
01.aric	POSTN.3457_57--AllOA-indep	POSTN.3457_57	AllOA-indep	826690	177517	649173	Wald ratio	1	-0.00740922	0.0108757	0.495704	-0.0287256	0.0139071	0.992618	0.971683	1.014	NA	NA	NA	NA	NA	NA	NA	NA	NA	NA	NA	NA	NA	NA	NA	NA	NA	NA	NA	NA	NA	NA	NA	NA	NA	NA	NA	NA	NA	NA	NA	0.0274991	5.61422e-07	TRUE	4.55803e-45
01.aric	POSTN.3457_57--Early_AllOA-indep	POSTN.3457_57	Early_AllOA-indep	48287	6838	41449	Wald ratio	1	-0.043048	0.0467478	0.357125	-0.134674	0.0485777	0.957865	0.874001	1.04978	NA	NA	NA	NA	NA	NA	NA	NA	NA	NA	NA	NA	NA	NA	NA	NA	NA	NA	NA	NA	NA	NA	NA	NA	NA	NA	NA	NA	NA	NA	NA	0.0274991	1.75619e-05	TRUE	3.26303e-38
01.aric	POSTN.3457_57--FingerOA-indep	POSTN.3457_57	FingerOA-indep	266618	10804	255814	Wald ratio	1	-0.0227034	0.041044	0.580162	-0.10315	0.0577429	0.977552	0.901992	1.05944	NA	NA	NA	NA	NA	NA	NA	NA	NA	NA	NA	NA	NA	NA	NA	NA	NA	NA	NA	NA	NA	NA	NA	NA	NA	NA	NA	NA	NA	NA	NA	0.0274991	1.14762e-06	TRUE	3.94099e-44
01.aric	POSTN.3457_57--HandOA-indep	POSTN.3457_57	HandOA-indep	303782	20901	282881	Wald ratio	1	0.0135385	0.0287436	0.637635	-0.042799	0.0698759	1.01363	0.958104	1.07238	NA	NA	NA	NA	NA	NA	NA	NA	NA	NA	NA	NA	NA	NA	NA	NA	NA	NA	NA	NA	NA	NA	NA	NA	NA	NA	NA	NA	NA	NA	NA	0.0274991	7.30293e-07	TRUE	2.22744e-44
01.aric	POSTN.3457_57--HipOA-indep	POSTN.3457_57	HipOA-indep	353388	36445	316943	Wald ratio	1	-0.0046579	0.0211307	0.825534	-0.0460742	0.0367584	0.995353	0.954971	1.03744	NA	NA	NA	NA	NA	NA	NA	NA	NA	NA	NA	NA	NA	NA	NA	NA	NA	NA	NA	NA	NA	NA	NA	NA	NA	NA	NA	NA	NA	NA	NA	0.0274991	1.375e-07	TRUE	9.11673e-45
01.aric	POSTN.3457_57--KneeHipOA-indep	POSTN.3457_57	KneeHipOA-indep	490345	89741	400604	Wald ratio	1	-0.0135053	0.0143177	0.345547	-0.0415681	0.0145574	0.986585	0.959284	1.01466	NA	NA	NA	NA	NA	NA	NA	NA	NA	NA	NA	NA	NA	NA	NA	NA	NA	NA	NA	NA	NA	NA	NA	NA	NA	NA	NA	NA	NA	NA	NA	0.0274991	1.81452e-06	TRUE	1.66903e-44
01.aric	POSTN.3457_57--KneeOA-indep	POSTN.3457_57	KneeOA-indep	396054	62497	333557	Wald ratio	1	-0.0257346	0.0167421	0.124264	-0.0585491	0.00707988	0.974594	0.943132	1.00711	NA	NA	NA	NA	NA	NA	NA	NA	NA	NA	NA	NA	NA	NA	NA	NA	NA	NA	NA	NA	NA	NA	NA	NA	NA	NA	NA	NA	NA	NA	NA	0.0274991	5.96572e-06	TRUE	8.5064e-44
01.aric	POSTN.3457_57--SpineOA-indep	POSTN.3457_57	SpineOA-indep	333950	28372	305578	Wald ratio	1	0.00531057	0.0235044	0.821248	-0.040758	0.0513792	1.00532	0.960061	1.05272	NA	NA	NA	NA	NA	NA	NA	NA	NA	NA	NA	NA	NA	NA	NA	NA	NA	NA	NA	NA	NA	NA	NA	NA	NA	NA	NA	NA	NA	NA	NA	0.0274991	1.52864e-07	TRUE	1.04764e-44
01.aric	POSTN.3457_57--THR-indep	POSTN.3457_57	THR-indep	319037	23021	296016	Wald ratio	1	0.00280252	0.0258194	0.913565	-0.0478036	0.0534086	1.00281	0.953321	1.05486	NA	NA	NA	NA	NA	NA	NA	NA	NA	NA	NA	NA	NA	NA	NA	NA	NA	NA	NA	NA	NA	NA	NA	NA	NA	NA	NA	NA	NA	NA	NA	0.0274991	3.69289e-08	TRUE	9.12788e-45
01.aric	POSTN.3457_57--ThumbOA-indep	POSTN.3457_57	ThumbOA-indep	247455	10536	236919	Wald ratio	1	0.00747683	0.0386011	0.846415	-0.0681813	0.083135	1.0075	0.934091	1.08669	NA	NA	NA	NA	NA	NA	NA	NA	NA	NA	NA	NA	NA	NA	NA	NA	NA	NA	NA	NA	NA	NA	NA	NA	NA	NA	NA	NA	NA	NA	NA	0.0274991	1.51615e-07	TRUE	2.15941e-44
01.aric	POSTN.3457_57--TJR-indep	POSTN.3457_57	TJR-indep	368576	40887	327689	Wald ratio	1	-0.015956	0.0201826	0.429186	-0.0555139	0.0236018	0.984171	0.945999	1.02388	NA	NA	NA	NA	NA	NA	NA	NA	NA	NA	NA	NA	NA	NA	NA	NA	NA	NA	NA	NA	NA	NA	NA	NA	NA	NA	NA	NA	NA	NA	NA	0.0274991	1.69579e-06	TRUE	2.53029e-44
01.aric	POSTN.3457_57--TKR-indep	POSTN.3457_57	TKR-indep	252041	18200	233841	Wald ratio	1	-0.046808	0.0285314	0.100885	-0.10273	0.00911361	0.954271	0.902371	1.00916	NA	NA	NA	NA	NA	NA	NA	NA	NA	NA	NA	NA	NA	NA	NA	NA	NA	NA	NA	NA	NA	NA	NA	NA	NA	NA	NA	NA	NA	NA	NA	0.0274991	1.06788e-05	TRUE	5.89451e-43
01.aric	PPA1.5021_13--AllOA-indep	PPA1.5021_13	AllOA-indep	826690	177517	649173	Wald ratio	1	-0.00125543	0.0267848	0.962616	-0.0537537	0.0512428	0.998745	0.947665	1.05258	NA	NA	NA	NA	NA	NA	NA	NA	NA	NA	NA	NA	NA	NA	NA	NA	NA	NA	NA	NA	NA	NA	NA	NA	NA	NA	NA	NA	NA	NA	NA	0.00483345	2.65746e-09	TRUE	4.03184e-09
01.aric	PPA1.5021_13--Early_AllOA-indep	PPA1.5021_13	Early_AllOA-indep	48287	6838	41449	Wald ratio	1	-0.160713	0.123514	0.193199	-0.402801	0.0813742	0.851536	0.668445	1.08478	NA	NA	NA	NA	NA	NA	NA	NA	NA	NA	NA	NA	NA	NA	NA	NA	NA	NA	NA	NA	NA	NA	NA	NA	NA	NA	NA	NA	NA	NA	NA	0.00483345	3.50635e-05	TRUE	4.50258e-07
01.aric	PPA1.5021_13--FingerOA-indep	PPA1.5021_13	FingerOA-indep	266618	10804	255814	Wald ratio	1	0.0330179	0.106405	0.75633	-0.175537	0.241572	1.03357	0.839007	1.27325	NA	NA	NA	NA	NA	NA	NA	NA	NA	NA	NA	NA	NA	NA	NA	NA	NA	NA	NA	NA	NA	NA	NA	NA	NA	NA	NA	NA	NA	NA	NA	0.00483345	3.61149e-07	TRUE	7.28836e-09
01.aric	PPA1.5021_13--HandOA-indep	PPA1.5021_13	HandOA-indep	303782	20901	282881	Wald ratio	1	0.0638356	0.0700773	0.362331	-0.0735159	0.201187	1.06592	0.929121	1.22285	NA	NA	NA	NA	NA	NA	NA	NA	NA	NA	NA	NA	NA	NA	NA	NA	NA	NA	NA	NA	NA	NA	NA	NA	NA	NA	NA	NA	NA	NA	NA	0.00483345	2.73157e-06	TRUE	1.16198e-08
01.aric	PPA1.5021_13--HipOA-indep	PPA1.5021_13	HipOA-indep	353388	36445	316943	Wald ratio	1	-0.045081	0.0527673	0.392919	-0.148505	0.0583429	0.95592	0.861996	1.06008	NA	NA	NA	NA	NA	NA	NA	NA	NA	NA	NA	NA	NA	NA	NA	NA	NA	NA	NA	NA	NA	NA	NA	NA	NA	NA	NA	NA	NA	NA	NA	0.00483345	2.06542e-06	TRUE	9.8879e-09
01.aric	PPA1.5021_13--KneeHipOA-indep	PPA1.5021_13	KneeHipOA-indep	490345	89741	400604	Wald ratio	1	-0.0578269	0.0343725	0.0924987	-0.125197	0.00954311	0.943813	0.882323	1.00959	NA	NA	NA	NA	NA	NA	NA	NA	NA	NA	NA	NA	NA	NA	NA	NA	NA	NA	NA	NA	NA	NA	NA	NA	NA	NA	NA	NA	NA	NA	NA	0.00483345	5.77213e-06	TRUE	1.45031e-08
01.aric	PPA1.5021_13--KneeOA-indep	PPA1.5021_13	KneeOA-indep	396054	62497	333557	Wald ratio	1	-0.0558241	0.0393796	0.15631	-0.133008	0.0213599	0.945705	0.875458	1.02159	NA	NA	NA	NA	NA	NA	NA	NA	NA	NA	NA	NA	NA	NA	NA	NA	NA	NA	NA	NA	NA	NA	NA	NA	NA	NA	NA	NA	NA	NA	NA	0.00483345	5.07398e-06	TRUE	1.42623e-08
01.aric	PPA1.5021_13--SpineOA-indep	PPA1.5021_13	SpineOA-indep	333950	28372	305578	Wald ratio	1	0.102799	0.0559663	0.0662386	-0.00689471	0.212493	1.10827	0.993129	1.23676	NA	NA	NA	NA	NA	NA	NA	NA	NA	NA	NA	NA	NA	NA	NA	NA	NA	NA	NA	NA	NA	NA	NA	NA	NA	NA	NA	NA	NA	NA	NA	0.00483345	1.01029e-05	TRUE	2.36382e-08
01.aric	PPA1.5021_13--THR-indep	PPA1.5021_13	THR-indep	319037	23021	296016	Wald ratio	1	-0.0858427	0.0647239	0.184744	-0.212701	0.0410162	0.917739	0.808397	1.04187	NA	NA	NA	NA	NA	NA	NA	NA	NA	NA	NA	NA	NA	NA	NA	NA	NA	NA	NA	NA	NA	NA	NA	NA	NA	NA	NA	NA	NA	NA	NA	0.00483345	5.51364e-06	TRUE	1.60459e-08
01.aric	PPA1.5021_13--ThumbOA-indep	PPA1.5021_13	ThumbOA-indep	247455	10536	236919	Wald ratio	1	0.165099	0.101571	0.104065	-0.0339799	0.364179	1.17951	0.966591	1.43933	NA	NA	NA	NA	NA	NA	NA	NA	NA	NA	NA	NA	NA	NA	NA	NA	NA	NA	NA	NA	NA	NA	NA	NA	NA	NA	NA	NA	NA	NA	NA	0.00483345	1.06772e-05	TRUE	2.7753e-08
01.aric	PPA1.5021_13--TJR-indep	PPA1.5021_13	TJR-indep	368576	40887	327689	Wald ratio	1	-0.0949155	0.0496375	0.0558539	-0.192205	0.00237396	0.90945	0.825138	1.00238	NA	NA	NA	NA	NA	NA	NA	NA	NA	NA	NA	NA	NA	NA	NA	NA	NA	NA	NA	NA	NA	NA	NA	NA	NA	NA	NA	NA	NA	NA	NA	0.00483345	9.92039e-06	TRUE	2.25775e-08
01.aric	PPA1.5021_13--TKR-indep	PPA1.5021_13	TKR-indep	252041	18200	233841	Wald ratio	1	-0.125142	0.0696947	0.0725631	-0.261743	0.01146	0.882372	0.769709	1.01153	NA	NA	NA	NA	NA	NA	NA	NA	NA	NA	NA	NA	NA	NA	NA	NA	NA	NA	NA	NA	NA	NA	NA	NA	NA	NA	NA	NA	NA	NA	NA	0.00483345	1.27919e-05	TRUE	3.19111e-08
01.aric	PPIC.18819_21--AllOA-indep	PPIC.18819_21	AllOA-indep	826690	177517	649173	Wald ratio	1	-0.00221694	0.00411171	0.589765	-0.0102759	0.00584201	0.997786	0.989777	1.00586	NA	NA	NA	NA	NA	NA	NA	NA	NA	NA	NA	NA	NA	NA	NA	NA	NA	NA	NA	NA	NA	NA	NA	NA	NA	NA	NA	NA	NA	NA	NA	0.173483	3.51658e-07	TRUE	8.04968e-307
01.aric	PPIC.18819_21--Early_AllOA-indep	PPIC.18819_21	Early_AllOA-indep	48287	6838	41449	Wald ratio	1	-0.0147689	0.0173902	0.395734	-0.0488537	0.0193159	0.98534	0.95232	1.0195	NA	NA	NA	NA	NA	NA	NA	NA	NA	NA	NA	NA	NA	NA	NA	NA	NA	NA	NA	NA	NA	NA	NA	NA	NA	NA	NA	NA	NA	NA	NA	0.173483	1.49374e-05	TRUE	1.29483e-265
01.aric	PPIC.18819_21--FingerOA-indep	PPIC.18819_21	FingerOA-indep	266618	10804	255814	Wald ratio	1	-0.0178626	0.0152632	0.241879	-0.0477785	0.0120533	0.982296	0.953345	1.01213	NA	NA	NA	NA	NA	NA	NA	NA	NA	NA	NA	NA	NA	NA	NA	NA	NA	NA	NA	NA	NA	NA	NA	NA	NA	NA	NA	NA	NA	NA	NA	0.173483	5.13701e-06	TRUE	3.95542e-299
01.aric	PPIC.18819_21--HandOA-indep	PPIC.18819_21	HandOA-indep	303782	20901	282881	Wald ratio	1	-0.0141061	0.0106159	0.183925	-0.0349134	0.00670113	0.985993	0.965689	1.00672	NA	NA	NA	NA	NA	NA	NA	NA	NA	NA	NA	NA	NA	NA	NA	NA	NA	NA	NA	NA	NA	NA	NA	NA	NA	NA	NA	NA	NA	NA	NA	0.173483	5.81217e-06	TRUE	6.79893e-300
01.aric	PPIC.18819_21--HipOA-indep	PPIC.18819_21	HipOA-indep	353388	36445	316943	Wald ratio	1	0.0107797	0.00786003	0.170232	-0.00462595	0.0261854	1.01084	0.995385	1.02653	NA	NA	NA	NA	NA	NA	NA	NA	NA	NA	NA	NA	NA	NA	NA	NA	NA	NA	NA	NA	NA	NA	NA	NA	NA	NA	NA	NA	NA	NA	NA	0.173483	5.3225e-06	TRUE	5.24541e-301
01.aric	PPIC.18819_21--KneeHipOA-indep	PPIC.18819_21	KneeHipOA-indep	490345	89741	400604	Wald ratio	1	0.00728831	0.00529832	0.168949	-0.0030964	0.017673	1.00731	0.996908	1.01783	NA	NA	NA	NA	NA	NA	NA	NA	NA	NA	NA	NA	NA	NA	NA	NA	NA	NA	NA	NA	NA	NA	NA	NA	NA	NA	NA	NA	NA	NA	NA	0.173483	3.85901e-06	TRUE	3.75477e-303
01.aric	PPIC.18819_21--KneeOA-indep	PPIC.18819_21	KneeOA-indep	396054	62497	333557	Wald ratio	1	0.00300553	0.00621941	0.628919	-0.00918452	0.0151956	1.00301	0.990858	1.01531	NA	NA	NA	NA	NA	NA	NA	NA	NA	NA	NA	NA	NA	NA	NA	NA	NA	NA	NA	NA	NA	NA	NA	NA	NA	NA	NA	NA	NA	NA	NA	0.173483	5.89645e-07	TRUE	9.58031e-304
01.aric	PPIC.18819_21--SpineOA-indep	PPIC.18819_21	SpineOA-indep	333950	28372	305578	Wald ratio	1	-0.000146208	0.00850687	0.986287	-0.0168197	0.0165273	0.999854	0.983321	1.01666	NA	NA	NA	NA	NA	NA	NA	NA	NA	NA	NA	NA	NA	NA	NA	NA	NA	NA	NA	NA	NA	NA	NA	NA	NA	NA	NA	NA	NA	NA	NA	0.173483	8.84558e-10	TRUE	9.49761e-304
01.aric	PPIC.18819_21--THR-indep	PPIC.18819_21	THR-indep	319037	23021	296016	Wald ratio	1	0.0171744	0.00953482	0.0716673	-0.00151388	0.0358626	1.01732	0.998487	1.03651	NA	NA	NA	NA	NA	NA	NA	NA	NA	NA	NA	NA	NA	NA	NA	NA	NA	NA	NA	NA	NA	NA	NA	NA	NA	NA	NA	NA	NA	NA	NA	0.173483	1.01694e-05	TRUE	3.57063e-299
01.aric	PPIC.18819_21--ThumbOA-indep	PPIC.18819_21	ThumbOA-indep	247455	10536	236919	Wald ratio	1	-0.000587427	0.0277524	0.983113	-0.0549822	0.0538073	0.999413	0.946502	1.05528	NA	NA	NA	NA	NA	NA	NA	NA	NA	NA	NA	NA	NA	NA	NA	NA	NA	NA	NA	NA	NA	NA	NA	NA	NA	NA	NA	NA	NA	NA	NA	0.173483	1.81056e-09	TRUE	1.6082e-301
01.aric	PPIC.18819_21--TJR-indep	PPIC.18819_21	TJR-indep	368576	40887	327689	Wald ratio	1	0.0129288	0.00743506	0.0820524	-0.00164389	0.0275015	1.01301	0.998357	1.02788	NA	NA	NA	NA	NA	NA	NA	NA	NA	NA	NA	NA	NA	NA	NA	NA	NA	NA	NA	NA	NA	NA	NA	NA	NA	NA	NA	NA	NA	NA	NA	0.173483	8.20395e-06	TRUE	1.69191e-300
01.aric	PPIC.18819_21--TKR-indep	PPIC.18819_21	TKR-indep	252041	18200	233841	Wald ratio	1	0.00935724	0.0105789	0.376416	-0.0113774	0.0300919	1.0094	0.988687	1.03055	NA	NA	NA	NA	NA	NA	NA	NA	NA	NA	NA	NA	NA	NA	NA	NA	NA	NA	NA	NA	NA	NA	NA	NA	NA	NA	NA	NA	NA	NA	NA	0.173483	3.10418e-06	TRUE	2.34465e-299
01.aric	PPIE.5238_26--AllOA-indep	PPIE.5238_26	AllOA-indep	826690	177517	649173	Wald ratio	1	0.00115259	0.00407041	0.777052	-0.00682541	0.00913059	1.00115	0.993198	1.00917	NA	NA	NA	NA	NA	NA	NA	NA	NA	NA	NA	NA	NA	NA	NA	NA	NA	NA	NA	NA	NA	NA	NA	NA	NA	NA	NA	NA	NA	NA	NA	0.163711	9.69909e-08	TRUE	8.06675e-288
01.aric	PPIE.5238_26--Early_AllOA-indep	PPIE.5238_26	Early_AllOA-indep	48287	6838	41449	Wald ratio	1	0.00061554	0.0182446	0.973086	-0.0351439	0.036375	1.00062	0.965466	1.03704	NA	NA	NA	NA	NA	NA	NA	NA	NA	NA	NA	NA	NA	NA	NA	NA	NA	NA	NA	NA	NA	NA	NA	NA	NA	NA	NA	NA	NA	NA	NA	0.163711	2.35741e-08	TRUE	4.66904e-253
01.aric	PPIE.5238_26--FingerOA-indep	PPIE.5238_26	FingerOA-indep	266618	10804	255814	Wald ratio	1	0.00955049	0.0165744	0.564468	-0.0229354	0.0420364	1.0096	0.977326	1.04293	NA	NA	NA	NA	NA	NA	NA	NA	NA	NA	NA	NA	NA	NA	NA	NA	NA	NA	NA	NA	NA	NA	NA	NA	NA	NA	NA	NA	NA	NA	NA	0.163711	1.24534e-06	TRUE	1.1327e-281
01.aric	PPIE.5238_26--HandOA-indep	PPIE.5238_26	HandOA-indep	303782	20901	282881	Wald ratio	1	-0.00601574	0.0120655	0.618068	-0.0296641	0.0176327	0.994002	0.970772	1.01779	NA	NA	NA	NA	NA	NA	NA	NA	NA	NA	NA	NA	NA	NA	NA	NA	NA	NA	NA	NA	NA	NA	NA	NA	NA	NA	NA	NA	NA	NA	NA	0.163711	8.1833e-07	TRUE	7.47939e-283
01.aric	PPIE.5238_26--HipOA-indep	PPIE.5238_26	HipOA-indep	353388	36445	316943	Wald ratio	1	-0.00510129	0.00905342	0.573118	-0.022846	0.0126434	0.994912	0.977413	1.01272	NA	NA	NA	NA	NA	NA	NA	NA	NA	NA	NA	NA	NA	NA	NA	NA	NA	NA	NA	NA	NA	NA	NA	NA	NA	NA	NA	NA	NA	NA	NA	0.163711	8.98433e-07	TRUE	1.03339e-283
01.aric	PPIE.5238_26--KneeHipOA-indep	PPIE.5238_26	KneeHipOA-indep	490345	89741	400604	Wald ratio	1	-0.00451568	0.00611121	0.459957	-0.0164936	0.00746228	0.995494	0.983642	1.00749	NA	NA	NA	NA	NA	NA	NA	NA	NA	NA	NA	NA	NA	NA	NA	NA	NA	NA	NA	NA	NA	NA	NA	NA	NA	NA	NA	NA	NA	NA	NA	0.163711	1.11351e-06	TRUE	3.75875e-285
01.aric	PPIE.5238_26--KneeOA-indep	PPIE.5238_26	KneeOA-indep	396054	62497	333557	Wald ratio	1	-0.00647869	0.00710393	0.361776	-0.0204024	0.00744501	0.993542	0.979804	1.00747	NA	NA	NA	NA	NA	NA	NA	NA	NA	NA	NA	NA	NA	NA	NA	NA	NA	NA	NA	NA	NA	NA	NA	NA	NA	NA	NA	NA	NA	NA	NA	0.163711	2.10003e-06	TRUE	1.16613e-283
01.aric	PPIE.5238_26--SpineOA-indep	PPIE.5238_26	SpineOA-indep	333950	28372	305578	Wald ratio	1	-0.000491802	0.0101939	0.961521	-0.0204719	0.0194883	0.999508	0.979736	1.01968	NA	NA	NA	NA	NA	NA	NA	NA	NA	NA	NA	NA	NA	NA	NA	NA	NA	NA	NA	NA	NA	NA	NA	NA	NA	NA	NA	NA	NA	NA	NA	0.163711	6.9698e-09	TRUE	1.6035e-284
01.aric	PPIE.5238_26--THR-indep	PPIE.5238_26	THR-indep	319037	23021	296016	Wald ratio	1	0.00314664	0.0105857	0.766274	-0.0176014	0.0238947	1.00315	0.982553	1.02418	NA	NA	NA	NA	NA	NA	NA	NA	NA	NA	NA	NA	NA	NA	NA	NA	NA	NA	NA	NA	NA	NA	NA	NA	NA	NA	NA	NA	NA	NA	NA	0.163711	2.76958e-07	TRUE	1.16311e-283
01.aric	PPIE.5238_26--ThumbOA-indep	PPIE.5238_26	ThumbOA-indep	247455	10536	236919	Wald ratio	1	-0.00539631	0.0157391	0.731703	-0.0362449	0.0254523	0.994618	0.964404	1.02578	NA	NA	NA	NA	NA	NA	NA	NA	NA	NA	NA	NA	NA	NA	NA	NA	NA	NA	NA	NA	NA	NA	NA	NA	NA	NA	NA	NA	NA	NA	NA	0.163711	4.75055e-07	TRUE	1.16539e-281
01.aric	PPIE.5238_26--TJR-indep	PPIE.5238_26	TJR-indep	368576	40887	327689	Wald ratio	1	0.00533417	0.00837873	0.524364	-0.0110881	0.0217565	1.00535	0.988973	1.02199	NA	NA	NA	NA	NA	NA	NA	NA	NA	NA	NA	NA	NA	NA	NA	NA	NA	NA	NA	NA	NA	NA	NA	NA	NA	NA	NA	NA	NA	NA	NA	0.163711	1.09965e-06	TRUE	8.2172e-284
01.aric	PPIE.5238_26--TKR-indep	PPIE.5238_26	TKR-indep	252041	18200	233841	Wald ratio	1	0.00914436	0.0118284	0.439472	-0.0140393	0.032328	1.00919	0.986059	1.03286	NA	NA	NA	NA	NA	NA	NA	NA	NA	NA	NA	NA	NA	NA	NA	NA	NA	NA	NA	NA	NA	NA	NA	NA	NA	NA	NA	NA	NA	NA	NA	0.163711	2.37131e-06	TRUE	1.07573e-280
01.aric	PPIH.12449_16--AllOA-indep	PPIH.12449_16	AllOA-indep	826690	177517	649173	Wald ratio	1	0.0126529	0.0233575	0.58802	-0.0331278	0.0584337	1.01273	0.967415	1.06017	NA	NA	NA	NA	NA	NA	NA	NA	NA	NA	NA	NA	NA	NA	NA	NA	NA	NA	NA	NA	NA	NA	NA	NA	NA	NA	NA	NA	NA	NA	NA	0.00617028	3.54967e-07	TRUE	3.99255e-11
01.aric	PPIH.12449_16--Early_AllOA-indep	PPIH.12449_16	Early_AllOA-indep	48287	6838	41449	Wald ratio	1	0.0390514	0.105028	0.710026	-0.166803	0.244905	1.03982	0.846367	1.2775	NA	NA	NA	NA	NA	NA	NA	NA	NA	NA	NA	NA	NA	NA	NA	NA	NA	NA	NA	NA	NA	NA	NA	NA	NA	NA	NA	NA	NA	NA	NA	0.00617028	2.86325e-06	TRUE	1.05821e-09
01.aric	PPIH.12449_16--FingerOA-indep	PPIH.12449_16	FingerOA-indep	266618	10804	255814	Wald ratio	1	-0.0253504	0.0966494	0.793096	-0.214783	0.164082	0.974968	0.806716	1.17831	NA	NA	NA	NA	NA	NA	NA	NA	NA	NA	NA	NA	NA	NA	NA	NA	NA	NA	NA	NA	NA	NA	NA	NA	NA	NA	NA	NA	NA	NA	NA	0.00617028	2.5804e-07	TRUE	5.65667e-11
01.aric	PPIH.12449_16--HandOA-indep	PPIH.12449_16	HandOA-indep	303782	20901	282881	Wald ratio	1	-0.030688	0.0644108	0.633759	-0.156933	0.0955572	0.969778	0.854761	1.10027	NA	NA	NA	NA	NA	NA	NA	NA	NA	NA	NA	NA	NA	NA	NA	NA	NA	NA	NA	NA	NA	NA	NA	NA	NA	NA	NA	NA	NA	NA	NA	0.00617028	7.47244e-07	TRUE	6.43771e-11
01.aric	PPIH.12449_16--HipOA-indep	PPIH.12449_16	HipOA-indep	353388	36445	316943	Wald ratio	1	0.0246794	0.0463586	0.594478	-0.0661835	0.115542	1.02499	0.935959	1.12248	NA	NA	NA	NA	NA	NA	NA	NA	NA	NA	NA	NA	NA	NA	NA	NA	NA	NA	NA	NA	NA	NA	NA	NA	NA	NA	NA	NA	NA	NA	NA	0.00617028	8.01973e-07	TRUE	6.10077e-11
01.aric	PPIH.12449_16--KneeHipOA-indep	PPIH.12449_16	KneeHipOA-indep	490345	89741	400604	Wald ratio	1	-0.0102455	0.0312335	0.742889	-0.0714631	0.0509721	0.989807	0.931031	1.05229	NA	NA	NA	NA	NA	NA	NA	NA	NA	NA	NA	NA	NA	NA	NA	NA	NA	NA	NA	NA	NA	NA	NA	NA	NA	NA	NA	NA	NA	NA	NA	0.00617028	2.19446e-07	TRUE	4.23567e-11
01.aric	PPIH.12449_16--KneeOA-indep	PPIH.12449_16	KneeOA-indep	396054	62497	333557	Wald ratio	1	-0.0174396	0.0360183	0.628253	-0.0880354	0.0531563	0.982712	0.915728	1.05459	NA	NA	NA	NA	NA	NA	NA	NA	NA	NA	NA	NA	NA	NA	NA	NA	NA	NA	NA	NA	NA	NA	NA	NA	NA	NA	NA	NA	NA	NA	NA	0.00617028	5.91936e-07	TRUE	5.41989e-11
01.aric	PPIH.12449_16--SpineOA-indep	PPIH.12449_16	SpineOA-indep	333950	28372	305578	Wald ratio	1	0.0227171	0.0525467	0.665508	-0.0802745	0.125709	1.02298	0.922863	1.13395	NA	NA	NA	NA	NA	NA	NA	NA	NA	NA	NA	NA	NA	NA	NA	NA	NA	NA	NA	NA	NA	NA	NA	NA	NA	NA	NA	NA	NA	NA	NA	0.00617028	5.59674e-07	TRUE	5.76031e-11
01.aric	PPIH.12449_16--THR-indep	PPIH.12449_16	THR-indep	319037	23021	296016	Wald ratio	1	-0.0109798	0.0565112	0.845946	-0.121742	0.0997821	0.98908	0.885377	1.10493	NA	NA	NA	NA	NA	NA	NA	NA	NA	NA	NA	NA	NA	NA	NA	NA	NA	NA	NA	NA	NA	NA	NA	NA	NA	NA	NA	NA	NA	NA	NA	0.00617028	1.18326e-07	TRUE	4.68775e-11
01.aric	PPIH.12449_16--ThumbOA-indep	PPIH.12449_16	ThumbOA-indep	247455	10536	236919	Wald ratio	1	-0.0271055	0.0899205	0.76308	-0.20335	0.149139	0.973259	0.815993	1.16083	NA	NA	NA	NA	NA	NA	NA	NA	NA	NA	NA	NA	NA	NA	NA	NA	NA	NA	NA	NA	NA	NA	NA	NA	NA	NA	NA	NA	NA	NA	NA	0.00617028	3.67201e-07	TRUE	6.24859e-11
01.aric	PPIH.12449_16--TJR-indep	PPIH.12449_16	TJR-indep	368576	40887	327689	Wald ratio	1	-0.0532851	0.0434862	0.220449	-0.138518	0.0319478	0.94811	0.870647	1.03246	NA	NA	NA	NA	NA	NA	NA	NA	NA	NA	NA	NA	NA	NA	NA	NA	NA	NA	NA	NA	NA	NA	NA	NA	NA	NA	NA	NA	NA	NA	NA	0.00617028	4.07365e-06	TRUE	1.12202e-10
01.aric	PPIH.12449_16--TKR-indep	PPIH.12449_16	TKR-indep	252041	18200	233841	Wald ratio	1	-0.0929732	0.0620742	0.134192	-0.214639	0.0286923	0.911218	0.806833	1.02911	NA	NA	NA	NA	NA	NA	NA	NA	NA	NA	NA	NA	NA	NA	NA	NA	NA	NA	NA	NA	NA	NA	NA	NA	NA	NA	NA	NA	NA	NA	NA	0.00617028	8.9007e-06	TRUE	2.29309e-10
01.aric	PPIL1.9884_8--AllOA-indep	PPIL1.9884_8	AllOA-indep	826690	177517	649173	Wald ratio	1	0.00451412	0.00524978	0.389861	-0.00577544	0.0148037	1.00452	0.994241	1.01491	NA	NA	NA	NA	NA	NA	NA	NA	NA	NA	NA	NA	NA	NA	NA	NA	NA	NA	NA	NA	NA	NA	NA	NA	NA	NA	NA	NA	NA	NA	NA	0.104251	8.94382e-07	TRUE	2.49106e-175
01.aric	PPIL1.9884_8--Early_AllOA-indep	PPIL1.9884_8	Early_AllOA-indep	48287	6838	41449	Wald ratio	1	0.0295585	0.0236151	0.210687	-0.016727	0.075844	1.03	0.983412	1.07879	NA	NA	NA	NA	NA	NA	NA	NA	NA	NA	NA	NA	NA	NA	NA	NA	NA	NA	NA	NA	NA	NA	NA	NA	NA	NA	NA	NA	NA	NA	NA	0.104251	3.24468e-05	TRUE	7.80694e-150
01.aric	PPIL1.9884_8--FingerOA-indep	PPIL1.9884_8	FingerOA-indep	266618	10804	255814	Wald ratio	1	0.0109479	0.0176424	0.534899	-0.0236312	0.0455269	1.01101	0.976646	1.04658	NA	NA	NA	NA	NA	NA	NA	NA	NA	NA	NA	NA	NA	NA	NA	NA	NA	NA	NA	NA	NA	NA	NA	NA	NA	NA	NA	NA	NA	NA	NA	0.104251	1.44431e-06	TRUE	5.60128e-172
01.aric	PPIL1.9884_8--HandOA-indep	PPIL1.9884_8	HandOA-indep	303782	20901	282881	Wald ratio	1	0.00855395	0.0130839	0.513256	-0.0170905	0.0341984	1.00859	0.983055	1.03479	NA	NA	NA	NA	NA	NA	NA	NA	NA	NA	NA	NA	NA	NA	NA	NA	NA	NA	NA	NA	NA	NA	NA	NA	NA	NA	NA	NA	NA	NA	NA	0.104251	1.40701e-06	TRUE	1.52473e-172
01.aric	PPIL1.9884_8--HipOA-indep	PPIL1.9884_8	HipOA-indep	353388	36445	316943	Wald ratio	1	0.0123018	0.0103481	0.234519	-0.00798046	0.032584	1.01238	0.992051	1.03312	NA	NA	NA	NA	NA	NA	NA	NA	NA	NA	NA	NA	NA	NA	NA	NA	NA	NA	NA	NA	NA	NA	NA	NA	NA	NA	NA	NA	NA	NA	NA	0.104251	3.99914e-06	TRUE	2.88175e-172
01.aric	PPIL1.9884_8--KneeHipOA-indep	PPIL1.9884_8	KneeHipOA-indep	490345	89741	400604	Wald ratio	1	0.000178731	0.00708785	0.979882	-0.0137135	0.0140709	1.00018	0.98638	1.01417	NA	NA	NA	NA	NA	NA	NA	NA	NA	NA	NA	NA	NA	NA	NA	NA	NA	NA	NA	NA	NA	NA	NA	NA	NA	NA	NA	NA	NA	NA	NA	0.104251	1.29679e-09	TRUE	3.00693e-175
01.aric	PPIL1.9884_8--KneeOA-indep	PPIL1.9884_8	KneeOA-indep	396054	62497	333557	Wald ratio	1	-0.00526285	0.00817941	0.519948	-0.0212945	0.0107688	0.994751	0.978931	1.01083	NA	NA	NA	NA	NA	NA	NA	NA	NA	NA	NA	NA	NA	NA	NA	NA	NA	NA	NA	NA	NA	NA	NA	NA	NA	NA	NA	NA	NA	NA	NA	0.104251	1.04531e-06	TRUE	1.22747e-173
01.aric	PPIL1.9884_8--SpineOA-indep	PPIL1.9884_8	SpineOA-indep	333950	28372	305578	Wald ratio	1	0.00903489	0.0118932	0.447452	-0.0142758	0.0323456	1.00908	0.985826	1.03287	NA	NA	NA	NA	NA	NA	NA	NA	NA	NA	NA	NA	NA	NA	NA	NA	NA	NA	NA	NA	NA	NA	NA	NA	NA	NA	NA	NA	NA	NA	NA	0.104251	1.72811e-06	TRUE	9.05384e-173
01.aric	PPIL1.9884_8--THR-indep	PPIL1.9884_8	THR-indep	319037	23021	296016	Wald ratio	1	0.0133223	0.0124302	0.283822	-0.0110408	0.0376854	1.01341	0.98902	1.0384	NA	NA	NA	NA	NA	NA	NA	NA	NA	NA	NA	NA	NA	NA	NA	NA	NA	NA	NA	NA	NA	NA	NA	NA	NA	NA	NA	NA	NA	NA	NA	0.104251	3.60054e-06	TRUE	5.25921e-172
01.aric	PPIL1.9884_8--ThumbOA-indep	PPIL1.9884_8	ThumbOA-indep	247455	10536	236919	Wald ratio	1	0.00207322	0.0169646	0.902734	-0.0311774	0.0353238	1.00208	0.969304	1.03596	NA	NA	NA	NA	NA	NA	NA	NA	NA	NA	NA	NA	NA	NA	NA	NA	NA	NA	NA	NA	NA	NA	NA	NA	NA	NA	NA	NA	NA	NA	NA	0.104251	6.0355e-08	TRUE	1.32068e-172
01.aric	PPIL1.9884_8--TJR-indep	PPIL1.9884_8	TJR-indep	368576	40887	327689	Wald ratio	1	0.00413285	0.00967005	0.669098	-0.0148205	0.0230862	1.00414	0.985289	1.02335	NA	NA	NA	NA	NA	NA	NA	NA	NA	NA	NA	NA	NA	NA	NA	NA	NA	NA	NA	NA	NA	NA	NA	NA	NA	NA	NA	NA	NA	NA	NA	0.104251	4.95584e-07	TRUE	9.78071e-174
01.aric	PPIL1.9884_8--TKR-indep	PPIL1.9884_8	TKR-indep	252041	18200	233841	Wald ratio	1	-0.00712579	0.0137116	0.603278	-0.0340004	0.0197489	0.9929	0.966571	1.01995	NA	NA	NA	NA	NA	NA	NA	NA	NA	NA	NA	NA	NA	NA	NA	NA	NA	NA	NA	NA	NA	NA	NA	NA	NA	NA	NA	NA	NA	NA	NA	0.104251	1.07158e-06	TRUE	6.87333e-172
01.aric	PPP2R5A.13622_16--AllOA-indep	PPP2R5A.13622_16	AllOA-indep	826690	177517	649173	Wald ratio	1	-0.0265118	0.0218128	0.224204	-0.0692647	0.0162412	0.973837	0.93308	1.01637	NA	NA	NA	NA	NA	NA	NA	NA	NA	NA	NA	NA	NA	NA	NA	NA	NA	NA	NA	NA	NA	NA	NA	NA	NA	NA	NA	NA	NA	NA	NA	0.00644078	1.78695e-06	TRUE	2.28367e-11
01.aric	PPP2R5A.13622_16--Early_AllOA-indep	PPP2R5A.13622_16	Early_AllOA-indep	48287	6838	41449	Wald ratio	1	0.0732764	0.0965866	0.448056	-0.116033	0.262586	1.07603	0.890446	1.30029	NA	NA	NA	NA	NA	NA	NA	NA	NA	NA	NA	NA	NA	NA	NA	NA	NA	NA	NA	NA	NA	NA	NA	NA	NA	NA	NA	NA	NA	NA	NA	0.00644078	1.19202e-05	TRUE	1.08276e-09
01.aric	PPP2R5A.13622_16--FingerOA-indep	PPP2R5A.13622_16	FingerOA-indep	266618	10804	255814	Wald ratio	1	0.0838758	0.0860764	0.329841	-0.0848339	0.252586	1.08749	0.918665	1.28735	NA	NA	NA	NA	NA	NA	NA	NA	NA	NA	NA	NA	NA	NA	NA	NA	NA	NA	NA	NA	NA	NA	NA	NA	NA	NA	NA	NA	NA	NA	NA	0.00644078	3.56139e-06	TRUE	4.68534e-11
01.aric	PPP2R5A.13622_16--HandOA-indep	PPP2R5A.13622_16	HandOA-indep	303782	20901	282881	Wald ratio	1	0.0205474	0.0588101	0.726801	-0.0947205	0.135815	1.02076	0.909627	1.14547	NA	NA	NA	NA	NA	NA	NA	NA	NA	NA	NA	NA	NA	NA	NA	NA	NA	NA	NA	NA	NA	NA	NA	NA	NA	NA	NA	NA	NA	NA	NA	0.00644078	4.01836e-07	TRUE	2.13607e-11
01.aric	PPP2R5A.13622_16--HipOA-indep	PPP2R5A.13622_16	HipOA-indep	353388	36445	316943	Wald ratio	1	-0.0789505	0.0437875	0.0713827	-0.164774	0.0068731	0.924086	0.848085	1.0069	NA	NA	NA	NA	NA	NA	NA	NA	NA	NA	NA	NA	NA	NA	NA	NA	NA	NA	NA	NA	NA	NA	NA	NA	NA	NA	NA	NA	NA	NA	NA	0.00644078	9.19936e-06	TRUE	7.73525e-11
01.aric	PPP2R5A.13622_16--KneeHipOA-indep	PPP2R5A.13622_16	KneeHipOA-indep	490345	89741	400604	Wald ratio	1	-0.0700198	0.0291935	0.0164637	-0.127239	-0.0128005	0.932375	0.880523	0.987281	NA	NA	NA	NA	NA	NA	NA	NA	NA	NA	NA	NA	NA	NA	NA	NA	NA	NA	NA	NA	NA	NA	NA	NA	NA	NA	NA	NA	NA	NA	NA	0.00644078	1.17318e-05	TRUE	8.53538e-11
01.aric	PPP2R5A.13622_16--KneeOA-indep	PPP2R5A.13622_16	KneeOA-indep	396054	62497	333557	Wald ratio	1	-0.0420879	0.0338233	0.213372	-0.108382	0.0242058	0.958786	0.897285	1.0245	NA	NA	NA	NA	NA	NA	NA	NA	NA	NA	NA	NA	NA	NA	NA	NA	NA	NA	NA	NA	NA	NA	NA	NA	NA	NA	NA	NA	NA	NA	NA	0.00644078	3.90958e-06	TRUE	4.06957e-11
01.aric	PPP2R5A.13622_16--SpineOA-indep	PPP2R5A.13622_16	SpineOA-indep	333950	28372	305578	Wald ratio	1	-0.0600014	0.04809	0.212145	-0.154258	0.034255	0.941763	0.857051	1.03485	NA	NA	NA	NA	NA	NA	NA	NA	NA	NA	NA	NA	NA	NA	NA	NA	NA	NA	NA	NA	NA	NA	NA	NA	NA	NA	NA	NA	NA	NA	NA	0.00644078	4.66159e-06	TRUE	4.85548e-11
01.aric	PPP2R5A.13622_16--THR-indep	PPP2R5A.13622_16	THR-indep	319037	23021	296016	Wald ratio	1	-0.0974681	0.0529754	0.0657868	-0.2013	0.00636375	0.907131	0.817667	1.00638	NA	NA	NA	NA	NA	NA	NA	NA	NA	NA	NA	NA	NA	NA	NA	NA	NA	NA	NA	NA	NA	NA	NA	NA	NA	NA	NA	NA	NA	NA	NA	0.00644078	1.06105e-05	TRUE	9.18246e-11
01.aric	PPP2R5A.13622_16--ThumbOA-indep	PPP2R5A.13622_16	ThumbOA-indep	247455	10536	236919	Wald ratio	1	-0.0244567	0.0819837	0.765465	-0.185145	0.136231	0.97584	0.830984	1.14595	NA	NA	NA	NA	NA	NA	NA	NA	NA	NA	NA	NA	NA	NA	NA	NA	NA	NA	NA	NA	NA	NA	NA	NA	NA	NA	NA	NA	NA	NA	NA	0.00644078	3.59624e-07	TRUE	2.36233e-11
01.aric	PPP2R5A.13622_16--TJR-indep	PPP2R5A.13622_16	TJR-indep	368576	40887	327689	Wald ratio	1	-0.0624829	0.0411392	0.128808	-0.143116	0.0181499	0.939429	0.866654	1.01832	NA	NA	NA	NA	NA	NA	NA	NA	NA	NA	NA	NA	NA	NA	NA	NA	NA	NA	NA	NA	NA	NA	NA	NA	NA	NA	NA	NA	NA	NA	NA	0.00644078	6.25873e-06	TRUE	5.63843e-11
01.aric	PPP2R5A.13622_16--TKR-indep	PPP2R5A.13622_16	TKR-indep	252041	18200	233841	Wald ratio	1	0.00339221	0.0623203	0.956591	-0.118756	0.12554	1.0034	0.888025	1.13376	NA	NA	NA	NA	NA	NA	NA	NA	NA	NA	NA	NA	NA	NA	NA	NA	NA	NA	NA	NA	NA	NA	NA	NA	NA	NA	NA	NA	NA	NA	NA	0.00644078	1.17554e-08	TRUE	1.76169e-11
01.aric	PRCP.5722_78--AllOA-indep	PRCP.5722_78	AllOA-indep	826690	177517	649173	Wald ratio	1	0.00975886	0.00979663	0.31918	-0.00944252	0.0289603	1.00981	0.990602	1.02938	NA	NA	NA	NA	NA	NA	NA	NA	NA	NA	NA	NA	NA	NA	NA	NA	NA	NA	NA	NA	NA	NA	NA	NA	NA	NA	NA	NA	NA	NA	NA	0.0347493	1.20034e-06	TRUE	1.32346e-56
01.aric	PRCP.5722_78--Early_AllOA-indep	PRCP.5722_78	Early_AllOA-indep	48287	6838	41449	Wald ratio	1	0.00442948	0.0436327	0.91914	-0.0810905	0.0899495	1.00444	0.92211	1.09412	NA	NA	NA	NA	NA	NA	NA	NA	NA	NA	NA	NA	NA	NA	NA	NA	NA	NA	NA	NA	NA	NA	NA	NA	NA	NA	NA	NA	NA	NA	NA	0.0347493	2.13439e-07	TRUE	3.16946e-50
01.aric	PRCP.5722_78--FingerOA-indep	PRCP.5722_78	FingerOA-indep	266618	10804	255814	Wald ratio	1	-0.00166695	0.0400165	0.966772	-0.0800992	0.0767653	0.998334	0.923025	1.07979	NA	NA	NA	NA	NA	NA	NA	NA	NA	NA	NA	NA	NA	NA	NA	NA	NA	NA	NA	NA	NA	NA	NA	NA	NA	NA	NA	NA	NA	NA	NA	0.0347493	6.50852e-09	TRUE	3.27381e-56
01.aric	PRCP.5722_78--HandOA-indep	PRCP.5722_78	HandOA-indep	303782	20901	282881	Wald ratio	1	0.0270414	0.0262393	0.302743	-0.0243876	0.0784703	1.02741	0.975907	1.08163	NA	NA	NA	NA	NA	NA	NA	NA	NA	NA	NA	NA	NA	NA	NA	NA	NA	NA	NA	NA	NA	NA	NA	NA	NA	NA	NA	NA	NA	NA	NA	0.0347493	3.49618e-06	TRUE	2.3453e-55
01.aric	PRCP.5722_78--HipOA-indep	PRCP.5722_78	HipOA-indep	353388	36445	316943	Wald ratio	1	0.0330284	0.0194639	0.0897138	-0.00512075	0.0711776	1.03358	0.994892	1.07377	NA	NA	NA	NA	NA	NA	NA	NA	NA	NA	NA	NA	NA	NA	NA	NA	NA	NA	NA	NA	NA	NA	NA	NA	NA	NA	NA	NA	NA	NA	NA	0.0347493	8.1483e-06	TRUE	5.76038e-55
01.aric	PRCP.5722_78--KneeHipOA-indep	PRCP.5722_78	KneeHipOA-indep	490345	89741	400604	Wald ratio	1	0.00843841	0.0129984	0.516217	-0.0170385	0.0339153	1.00847	0.983106	1.0345	NA	NA	NA	NA	NA	NA	NA	NA	NA	NA	NA	NA	NA	NA	NA	NA	NA	NA	NA	NA	NA	NA	NA	NA	NA	NA	NA	NA	NA	NA	NA	0.0347493	8.59489e-07	TRUE	2.2224e-56
01.aric	PRCP.5722_78--KneeOA-indep	PRCP.5722_78	KneeOA-indep	396054	62497	333557	Wald ratio	1	0.0117937	0.0151585	0.436556	-0.0179171	0.0415044	1.01186	0.982243	1.04238	NA	NA	NA	NA	NA	NA	NA	NA	NA	NA	NA	NA	NA	NA	NA	NA	NA	NA	NA	NA	NA	NA	NA	NA	NA	NA	NA	NA	NA	NA	NA	0.0347493	1.52838e-06	TRUE	5.16974e-56
01.aric	PRCP.5722_78--SpineOA-indep	PRCP.5722_78	SpineOA-indep	333950	28372	305578	Wald ratio	1	0.0357637	0.021747	0.100065	-0.00686037	0.0783878	1.03641	0.993163	1.08154	NA	NA	NA	NA	NA	NA	NA	NA	NA	NA	NA	NA	NA	NA	NA	NA	NA	NA	NA	NA	NA	NA	NA	NA	NA	NA	NA	NA	NA	NA	NA	0.0347493	8.09855e-06	TRUE	6.5654e-55
01.aric	PRCP.5722_78--THR-indep	PRCP.5722_78	THR-indep	319037	23021	296016	Wald ratio	1	0.0213182	0.0235654	0.365657	-0.02487	0.0675064	1.02155	0.975437	1.06984	NA	NA	NA	NA	NA	NA	NA	NA	NA	NA	NA	NA	NA	NA	NA	NA	NA	NA	NA	NA	NA	NA	NA	NA	NA	NA	NA	NA	NA	NA	NA	0.0347493	2.56514e-06	TRUE	1.43441e-55
01.aric	PRCP.5722_78--ThumbOA-indep	PRCP.5722_78	ThumbOA-indep	247455	10536	236919	Wald ratio	1	0.0219487	0.0358435	0.540308	-0.0483046	0.0922021	1.02219	0.952843	1.09659	NA	NA	NA	NA	NA	NA	NA	NA	NA	NA	NA	NA	NA	NA	NA	NA	NA	NA	NA	NA	NA	NA	NA	NA	NA	NA	NA	NA	NA	NA	NA	0.0347493	1.51532e-06	TRUE	1.93307e-55
01.aric	PRCP.5722_78--TJR-indep	PRCP.5722_78	TJR-indep	368576	40887	327689	Wald ratio	1	0.00750021	0.018078	0.67823	-0.0279328	0.0429332	1.00753	0.972454	1.04387	NA	NA	NA	NA	NA	NA	NA	NA	NA	NA	NA	NA	NA	NA	NA	NA	NA	NA	NA	NA	NA	NA	NA	NA	NA	NA	NA	NA	NA	NA	NA	0.0347493	4.67002e-07	TRUE	2.92213e-56
01.aric	PRCP.5722_78--TKR-indep	PRCP.5722_78	TKR-indep	252041	18200	233841	Wald ratio	1	-0.0144138	0.0258458	0.57706	-0.0650716	0.036244	0.98569	0.937	1.03691	NA	NA	NA	NA	NA	NA	NA	NA	NA	NA	NA	NA	NA	NA	NA	NA	NA	NA	NA	NA	NA	NA	NA	NA	NA	NA	NA	NA	NA	NA	NA	0.0347493	1.23399e-06	TRUE	1.54802e-55
01.aric	PRDX1.3855_56--AllOA-indep	PRDX1.3855_56	AllOA-indep	826690	177517	649173	Wald ratio	1	0.00365655	0.00822387	0.656589	-0.0124622	0.0197753	1.00366	0.987615	1.01997	NA	NA	NA	NA	NA	NA	NA	NA	NA	NA	NA	NA	NA	NA	NA	NA	NA	NA	NA	NA	NA	NA	NA	NA	NA	NA	NA	NA	NA	NA	NA	0.0446601	2.39139e-07	TRUE	3.26909e-73
01.aric	PRDX1.3855_56--Early_AllOA-indep	PRDX1.3855_56	Early_AllOA-indep	48287	6838	41449	Wald ratio	1	-0.0530382	0.0357712	0.138152	-0.12315	0.0170733	0.948344	0.884131	1.01722	NA	NA	NA	NA	NA	NA	NA	NA	NA	NA	NA	NA	NA	NA	NA	NA	NA	NA	NA	NA	NA	NA	NA	NA	NA	NA	NA	NA	NA	NA	NA	0.0446601	4.55296e-05	TRUE	7.14159e-61
01.aric	PRDX1.3855_56--FingerOA-indep	PRDX1.3855_56	FingerOA-indep	266618	10804	255814	Wald ratio	1	0.0071596	0.0320961	0.823483	-0.0557487	0.0700679	1.00719	0.945777	1.07258	NA	NA	NA	NA	NA	NA	NA	NA	NA	NA	NA	NA	NA	NA	NA	NA	NA	NA	NA	NA	NA	NA	NA	NA	NA	NA	NA	NA	NA	NA	NA	0.0446601	1.86633e-07	TRUE	5.62123e-72
01.aric	PRDX1.3855_56--HandOA-indep	PRDX1.3855_56	HandOA-indep	303782	20901	282881	Wald ratio	1	0.0313231	0.0220699	0.155821	-0.0119339	0.0745801	1.03182	0.988137	1.07743	NA	NA	NA	NA	NA	NA	NA	NA	NA	NA	NA	NA	NA	NA	NA	NA	NA	NA	NA	NA	NA	NA	NA	NA	NA	NA	NA	NA	NA	NA	NA	0.0446601	6.63085e-06	TRUE	8.39768e-71
01.aric	PRDX1.3855_56--HipOA-indep	PRDX1.3855_56	HipOA-indep	353388	36445	316943	Wald ratio	1	0.00914619	0.0164153	0.577407	-0.0230277	0.0413201	1.00919	0.977235	1.04219	NA	NA	NA	NA	NA	NA	NA	NA	NA	NA	NA	NA	NA	NA	NA	NA	NA	NA	NA	NA	NA	NA	NA	NA	NA	NA	NA	NA	NA	NA	NA	0.0446601	8.78487e-07	TRUE	4.22889e-72
01.aric	PRDX1.3855_56--KneeHipOA-indep	PRDX1.3855_56	KneeHipOA-indep	490345	89741	400604	Wald ratio	1	0.00398546	0.0110413	0.71813	-0.0176555	0.0256264	1.00399	0.982499	1.02596	NA	NA	NA	NA	NA	NA	NA	NA	NA	NA	NA	NA	NA	NA	NA	NA	NA	NA	NA	NA	NA	NA	NA	NA	NA	NA	NA	NA	NA	NA	NA	0.0446601	2.65715e-07	TRUE	8.96585e-73
01.aric	PRDX1.3855_56--KneeOA-indep	PRDX1.3855_56	KneeOA-indep	396054	62497	333557	Wald ratio	1	-0.00624691	0.0128683	0.627357	-0.0314687	0.0189749	0.993773	0.969021	1.01916	NA	NA	NA	NA	NA	NA	NA	NA	NA	NA	NA	NA	NA	NA	NA	NA	NA	NA	NA	NA	NA	NA	NA	NA	NA	NA	NA	NA	NA	NA	NA	0.0446601	5.9503e-07	TRUE	2.31872e-72
01.aric	PRDX1.3855_56--SpineOA-indep	PRDX1.3855_56	SpineOA-indep	333950	28372	305578	Wald ratio	1	0.0121799	0.0183102	0.505926	-0.0237081	0.0480678	1.01225	0.976571	1.04924	NA	NA	NA	NA	NA	NA	NA	NA	NA	NA	NA	NA	NA	NA	NA	NA	NA	NA	NA	NA	NA	NA	NA	NA	NA	NA	NA	NA	NA	NA	NA	0.0446601	1.32501e-06	TRUE	7.0508e-72
01.aric	PRDX1.3855_56--THR-indep	PRDX1.3855_56	THR-indep	319037	23021	296016	Wald ratio	1	-0.00853689	0.0201502	0.671811	-0.0480312	0.0309574	0.991499	0.953104	1.03144	NA	NA	NA	NA	NA	NA	NA	NA	NA	NA	NA	NA	NA	NA	NA	NA	NA	NA	NA	NA	NA	NA	NA	NA	NA	NA	NA	NA	NA	NA	NA	0.0446601	5.62606e-07	TRUE	4.51047e-72
01.aric	PRDX1.3855_56--ThumbOA-indep	PRDX1.3855_56	ThumbOA-indep	247455	10536	236919	Wald ratio	1	0.0232642	0.0305448	0.446272	-0.0366035	0.083132	1.02354	0.964058	1.08669	NA	NA	NA	NA	NA	NA	NA	NA	NA	NA	NA	NA	NA	NA	NA	NA	NA	NA	NA	NA	NA	NA	NA	NA	NA	NA	NA	NA	NA	NA	NA	0.0446601	2.34429e-06	TRUE	4.06415e-71
01.aric	PRDX1.3855_56--TJR-indep	PRDX1.3855_56	TJR-indep	368576	40887	327689	Wald ratio	1	-0.00627482	0.0155336	0.686248	-0.0367206	0.024171	0.993745	0.963945	1.02447	NA	NA	NA	NA	NA	NA	NA	NA	NA	NA	NA	NA	NA	NA	NA	NA	NA	NA	NA	NA	NA	NA	NA	NA	NA	NA	NA	NA	NA	NA	NA	0.0446601	4.42728e-07	TRUE	2.45052e-72
01.aric	PRDX1.3855_56--TKR-indep	PRDX1.3855_56	TKR-indep	252041	18200	233841	Wald ratio	1	-0.0215022	0.0223156	0.335271	-0.0652408	0.0222364	0.978727	0.936842	1.02249	NA	NA	NA	NA	NA	NA	NA	NA	NA	NA	NA	NA	NA	NA	NA	NA	NA	NA	NA	NA	NA	NA	NA	NA	NA	NA	NA	NA	NA	NA	NA	0.0446601	3.68367e-06	TRUE	6.69222e-71
01.aric	PRDX6.5018_68--AllOA-indep	PRDX6.5018_68	AllOA-indep	826690	177517	649173	Wald ratio	1	0.00404903	0.00630269	0.520594	-0.00830424	0.0164023	1.00406	0.99173	1.01654	NA	NA	NA	NA	NA	NA	NA	NA	NA	NA	NA	NA	NA	NA	NA	NA	NA	NA	NA	NA	NA	NA	NA	NA	NA	NA	NA	NA	NA	NA	NA	0.080271	4.99239e-07	TRUE	2.84669e-133
01.aric	PRDX6.5018_68--Early_AllOA-indep	PRDX6.5018_68	Early_AllOA-indep	48287	6838	41449	Wald ratio	1	0.0360923	0.0273436	0.186851	-0.0175012	0.0896859	1.03675	0.982651	1.09383	NA	NA	NA	NA	NA	NA	NA	NA	NA	NA	NA	NA	NA	NA	NA	NA	NA	NA	NA	NA	NA	NA	NA	NA	NA	NA	NA	NA	NA	NA	NA	0.080271	3.60829e-05	TRUE	4.80113e-113
01.aric	PRDX6.5018_68--FingerOA-indep	PRDX6.5018_68	FingerOA-indep	266618	10804	255814	Wald ratio	1	0.0192568	0.0252561	0.445783	-0.0302451	0.0687588	1.01944	0.970208	1.07118	NA	NA	NA	NA	NA	NA	NA	NA	NA	NA	NA	NA	NA	NA	NA	NA	NA	NA	NA	NA	NA	NA	NA	NA	NA	NA	NA	NA	NA	NA	NA	0.080271	2.18048e-06	TRUE	3.01027e-130
01.aric	PRDX6.5018_68--HandOA-indep	PRDX6.5018_68	HandOA-indep	303782	20901	282881	Wald ratio	1	0.0097829	0.0170372	0.565827	-0.02361	0.0431758	1.00983	0.976667	1.04412	NA	NA	NA	NA	NA	NA	NA	NA	NA	NA	NA	NA	NA	NA	NA	NA	NA	NA	NA	NA	NA	NA	NA	NA	NA	NA	NA	NA	NA	NA	NA	0.080271	1.08538e-06	TRUE	4.76146e-131
01.aric	PRDX6.5018_68--HipOA-indep	PRDX6.5018_68	HipOA-indep	353388	36445	316943	Wald ratio	1	-0.000277327	0.0112911	0.980405	-0.0224079	0.0218532	0.999723	0.977841	1.02209	NA	NA	NA	NA	NA	NA	NA	NA	NA	NA	NA	NA	NA	NA	NA	NA	NA	NA	NA	NA	NA	NA	NA	NA	NA	NA	NA	NA	NA	NA	NA	0.080271	1.70712e-09	TRUE	2.30269e-132
01.aric	PRDX6.5018_68--KneeHipOA-indep	PRDX6.5018_68	KneeHipOA-indep	490345	89741	400604	Wald ratio	1	0.00561743	0.00840644	0.503987	-0.0108592	0.022094	1.00563	0.9892	1.02234	NA	NA	NA	NA	NA	NA	NA	NA	NA	NA	NA	NA	NA	NA	NA	NA	NA	NA	NA	NA	NA	NA	NA	NA	NA	NA	NA	NA	NA	NA	NA	0.080271	9.1065e-07	TRUE	2.82291e-132
01.aric	PRDX6.5018_68--KneeOA-indep	PRDX6.5018_68	KneeOA-indep	396054	62497	333557	Wald ratio	1	0.00840164	0.00969137	0.385986	-0.0105934	0.0273967	1.00844	0.989462	1.02778	NA	NA	NA	NA	NA	NA	NA	NA	NA	NA	NA	NA	NA	NA	NA	NA	NA	NA	NA	NA	NA	NA	NA	NA	NA	NA	NA	NA	NA	NA	NA	0.080271	1.89761e-06	TRUE	1.8918e-131
01.aric	PRDX6.5018_68--SpineOA-indep	PRDX6.5018_68	SpineOA-indep	333950	28372	305578	Wald ratio	1	-0.0306291	0.0138331	0.0268158	-0.057742	-0.00351622	0.969835	0.943893	0.99649	NA	NA	NA	NA	NA	NA	NA	NA	NA	NA	NA	NA	NA	NA	NA	NA	NA	NA	NA	NA	NA	NA	NA	NA	NA	NA	NA	NA	NA	NA	NA	0.080271	1.46807e-05	TRUE	7.60319e-129
01.aric	PRDX6.5018_68--THR-indep	PRDX6.5018_68	THR-indep	319037	23021	296016	Wald ratio	1	0.0110762	0.0152583	0.467892	-0.01883	0.0409824	1.01114	0.981346	1.04183	NA	NA	NA	NA	NA	NA	NA	NA	NA	NA	NA	NA	NA	NA	NA	NA	NA	NA	NA	NA	NA	NA	NA	NA	NA	NA	NA	NA	NA	NA	NA	0.080271	1.6517e-06	TRUE	5.6375e-131
01.aric	PRDX6.5018_68--ThumbOA-indep	PRDX6.5018_68	ThumbOA-indep	247455	10536	236919	Wald ratio	1	0.00388636	0.0238434	0.870522	-0.0428467	0.0506194	1.00389	0.958058	1.05192	NA	NA	NA	NA	NA	NA	NA	NA	NA	NA	NA	NA	NA	NA	NA	NA	NA	NA	NA	NA	NA	NA	NA	NA	NA	NA	NA	NA	NA	NA	NA	0.080271	1.07364e-07	TRUE	5.28097e-131
01.aric	PRDX6.5018_68--TJR-indep	PRDX6.5018_68	TJR-indep	368576	40887	327689	Wald ratio	1	0.0159437	0.0117889	0.176236	-0.00716251	0.03905	1.01607	0.992863	1.03982	NA	NA	NA	NA	NA	NA	NA	NA	NA	NA	NA	NA	NA	NA	NA	NA	NA	NA	NA	NA	NA	NA	NA	NA	NA	NA	NA	NA	NA	NA	NA	0.080271	4.96259e-06	TRUE	1.60811e-130
01.aric	PRDX6.5018_68--TKR-indep	PRDX6.5018_68	TKR-indep	252041	18200	233841	Wald ratio	1	0.0172078	0.0167834	0.305228	-0.0156876	0.0501033	1.01736	0.984435	1.05138	NA	NA	NA	NA	NA	NA	NA	NA	NA	NA	NA	NA	NA	NA	NA	NA	NA	NA	NA	NA	NA	NA	NA	NA	NA	NA	NA	NA	NA	NA	NA	0.080271	4.17084e-06	TRUE	1.48934e-129
01.aric	PREP.14273_19--AllOA-indep	PREP.14273_19	AllOA-indep	826690	177517	649173	Inverse variance weighted	2	0.00387031	0.00392582	0.324202	-0.0038243	0.0115649	1.00388	0.996183	1.01163	1.13257	1	0.287228	0.11705	NA	NA	NA	NA	NA	NA	NA	NA	NA	NA	NA	NA	NA	NA	NA	NA	NA	NA	NA	NA	NA	NA	NA	NA	NA	NA	NA	0.224599	2.70153e-06	TRUE	1e-300
01.aric	PREP.14273_19--Early_AllOA-indep	PREP.14273_19	Early_AllOA-indep	48287	6838	41449	Inverse variance weighted	2	-0.0199954	0.0188756	0.289453	-0.0569916	0.0170008	0.980203	0.944602	1.01715	1.30471	1	0.253355	0.233545	NA	NA	NA	NA	NA	NA	NA	NA	NA	NA	NA	NA	NA	NA	NA	NA	NA	NA	NA	NA	NA	NA	NA	NA	NA	NA	NA	0.224599	5.73421e-05	TRUE	1e-300
01.aric	PREP.14273_19--FingerOA-indep	PREP.14273_19	FingerOA-indep	266618	10804	255814	Inverse variance weighted	2	-0.00757533	0.0429147	0.859885	-0.0916882	0.0765376	0.992453	0.91239	1.07954	8.94314	1	0.00278513	0.888182	NA	NA	NA	NA	NA	NA	NA	NA	NA	NA	NA	NA	NA	NA	NA	NA	NA	NA	NA	NA	NA	NA	NA	NA	NA	NA	NA	0.224599	3.45879e-05	TRUE	1e-300
01.aric	PREP.14273_19--HandOA-indep	PREP.14273_19	HandOA-indep	303782	20901	282881	Inverse variance weighted	2	-0.00760608	0.0311781	0.807265	-0.0687151	0.053503	0.992423	0.933593	1.05496	9.7482	1	0.00179498	0.897417	NA	NA	NA	NA	NA	NA	NA	NA	NA	NA	NA	NA	NA	NA	NA	NA	NA	NA	NA	NA	NA	NA	NA	NA	NA	NA	NA	0.224599	3.39991e-05	TRUE	1e-300
01.aric	PREP.14273_19--HipOA-indep	PREP.14273_19	HipOA-indep	353388	36445	316943	Inverse variance weighted	2	0.00945475	0.0102826	0.357842	-0.0106992	0.0296087	1.0095	0.989358	1.03005	1.90585	1	0.167425	0.475301	NA	NA	NA	NA	NA	NA	NA	NA	NA	NA	NA	NA	NA	NA	NA	NA	NA	NA	NA	NA	NA	NA	NA	NA	NA	NA	NA	0.224599	9.95273e-06	TRUE	1e-300
01.aric	PREP.14273_19--KneeHipOA-indep	PREP.14273_19	KneeHipOA-indep	490345	89741	400604	Inverse variance weighted	2	0.00597535	0.0109714	0.586009	-0.0155287	0.0274794	1.00599	0.984591	1.02786	4.82666	1	0.0280228	0.792817	NA	NA	NA	NA	NA	NA	NA	NA	NA	NA	NA	NA	NA	NA	NA	NA	NA	NA	NA	NA	NA	NA	NA	NA	NA	NA	NA	0.224599	1.27631e-05	TRUE	1e-300
01.aric	PREP.14273_19--KneeOA-indep	PREP.14273_19	KneeOA-indep	396054	62497	333557	Inverse variance weighted	2	0.00710229	0.0056515	0.208859	-0.00397465	0.0181792	1.00713	0.996033	1.01835	0.961391	1	0.326837	0	NA	NA	NA	NA	NA	NA	NA	NA	NA	NA	NA	NA	NA	NA	NA	NA	NA	NA	NA	NA	NA	NA	NA	NA	NA	NA	NA	0.224599	6.41507e-06	TRUE	1e-300
01.aric	PREP.14273_19--SpineOA-indep	PREP.14273_19	SpineOA-indep	333950	28372	305578	Inverse variance weighted	2	-0.00334995	0.0079198	0.672306	-0.0188728	0.0121729	0.996656	0.981304	1.01225	0.017014	1	0.89622	0	NA	NA	NA	NA	NA	NA	NA	NA	NA	NA	NA	NA	NA	NA	NA	NA	NA	NA	NA	NA	NA	NA	NA	NA	NA	NA	NA	0.224599	5.86709e-07	TRUE	1e-300
01.aric	PREP.14273_19--THR-indep	PREP.14273_19	THR-indep	319037	23021	296016	Inverse variance weighted	2	0.0128047	0.0135838	0.345861	-0.0138195	0.0394289	1.01289	0.986276	1.04022	2.27723	1	0.131286	0.560871	NA	NA	NA	NA	NA	NA	NA	NA	NA	NA	NA	NA	NA	NA	NA	NA	NA	NA	NA	NA	NA	NA	NA	NA	NA	NA	NA	0.224599	1.34804e-05	TRUE	1e-300
01.aric	PREP.14273_19--ThumbOA-indep	PREP.14273_19	ThumbOA-indep	247455	10536	236919	Inverse variance weighted	2	-0.018284	0.0381395	0.631654	-0.0930374	0.0564693	0.981882	0.911159	1.05809	7.76848	1	0.00531657	0.871275	NA	NA	NA	NA	NA	NA	NA	NA	NA	NA	NA	NA	NA	NA	NA	NA	NA	NA	NA	NA	NA	NA	NA	NA	NA	NA	NA	0.224599	3.86082e-05	TRUE	1e-300
01.aric	PREP.14273_19--TJR-indep	PREP.14273_19	TJR-indep	368576	40887	327689	Inverse variance weighted	2	0.00637512	0.00848715	0.452562	-0.0102597	0.0230099	1.0064	0.989793	1.02328	1.48525	1	0.222955	0.326713	NA	NA	NA	NA	NA	NA	NA	NA	NA	NA	NA	NA	NA	NA	NA	NA	NA	NA	NA	NA	NA	NA	NA	NA	NA	NA	NA	0.224599	6.30339e-06	TRUE	1e-300
01.aric	PREP.14273_19--TKR-indep	PREP.14273_19	TKR-indep	252041	18200	233841	Inverse variance weighted	2	0.00366545	0.0097738	0.70764	-0.0154912	0.0228221	1.00367	0.984628	1.02308	0.181645	1	0.669963	0	NA	NA	NA	NA	NA	NA	NA	NA	NA	NA	NA	NA	NA	NA	NA	NA	NA	NA	NA	NA	NA	NA	NA	NA	NA	NA	NA	0.224599	1.27874e-06	TRUE	1e-300
01.aric	PRKCA.2644_11--AllOA-indep	PRKCA.2644_11	AllOA-indep	826690	177517	649173	Wald ratio	1	0.000619986	0.00851973	0.941989	-0.0160787	0.0173187	1.00062	0.98405	1.01747	NA	NA	NA	NA	NA	NA	NA	NA	NA	NA	NA	NA	NA	NA	NA	NA	NA	NA	NA	NA	NA	NA	NA	NA	NA	NA	NA	NA	NA	NA	NA	0.0441339	6.40575e-09	TRUE	1.29303e-72
01.aric	PRKCA.2644_11--Early_AllOA-indep	PRKCA.2644_11	Early_AllOA-indep	48287	6838	41449	Wald ratio	1	-0.0113026	0.037518	0.763218	-0.0848379	0.0622327	0.988761	0.918661	1.06421	NA	NA	NA	NA	NA	NA	NA	NA	NA	NA	NA	NA	NA	NA	NA	NA	NA	NA	NA	NA	NA	NA	NA	NA	NA	NA	NA	NA	NA	NA	NA	0.0441339	1.87961e-06	TRUE	3.30057e-63
01.aric	PRKCA.2644_11--FingerOA-indep	PRKCA.2644_11	FingerOA-indep	266618	10804	255814	Wald ratio	1	0.00584901	0.0331058	0.859763	-0.0590384	0.0707364	1.00587	0.942671	1.0733	NA	NA	NA	NA	NA	NA	NA	NA	NA	NA	NA	NA	NA	NA	NA	NA	NA	NA	NA	NA	NA	NA	NA	NA	NA	NA	NA	NA	NA	NA	NA	0.0441339	1.17077e-07	TRUE	3.50357e-71
01.aric	PRKCA.2644_11--HandOA-indep	PRKCA.2644_11	HandOA-indep	303782	20901	282881	Wald ratio	1	-0.00434998	0.0224094	0.846086	-0.0482723	0.0395724	0.995659	0.952874	1.04037	NA	NA	NA	NA	NA	NA	NA	NA	NA	NA	NA	NA	NA	NA	NA	NA	NA	NA	NA	NA	NA	NA	NA	NA	NA	NA	NA	NA	NA	NA	NA	0.0441339	1.24039e-07	TRUE	2.12344e-71
01.aric	PRKCA.2644_11--HipOA-indep	PRKCA.2644_11	HipOA-indep	353388	36445	316943	Wald ratio	1	0.00654137	0.0167485	0.696119	-0.0262856	0.0393684	1.00656	0.974057	1.04015	NA	NA	NA	NA	NA	NA	NA	NA	NA	NA	NA	NA	NA	NA	NA	NA	NA	NA	NA	NA	NA	NA	NA	NA	NA	NA	NA	NA	NA	NA	NA	0.0441339	4.31657e-07	TRUE	1.9935e-71
01.aric	PRKCA.2644_11--KneeHipOA-indep	PRKCA.2644_11	KneeHipOA-indep	490345	89741	400604	Wald ratio	1	0.00728442	0.0112904	0.518806	-0.0148448	0.0294136	1.00731	0.985265	1.02985	NA	NA	NA	NA	NA	NA	NA	NA	NA	NA	NA	NA	NA	NA	NA	NA	NA	NA	NA	NA	NA	NA	NA	NA	NA	NA	NA	NA	NA	NA	NA	0.0441339	8.48929e-07	TRUE	1.21007e-71
01.aric	PRKCA.2644_11--KneeOA-indep	PRKCA.2644_11	KneeOA-indep	396054	62497	333557	Wald ratio	1	0.0047994	0.0129385	0.710684	-0.0205602	0.0301589	1.00481	0.97965	1.03062	NA	NA	NA	NA	NA	NA	NA	NA	NA	NA	NA	NA	NA	NA	NA	NA	NA	NA	NA	NA	NA	NA	NA	NA	NA	NA	NA	NA	NA	NA	NA	0.0441339	3.47417e-07	TRUE	1.27386e-71
01.aric	PRKCA.2644_11--SpineOA-indep	PRKCA.2644_11	SpineOA-indep	333950	28372	305578	Wald ratio	1	-0.00489377	0.018222	0.788266	-0.040609	0.0308214	0.995118	0.960205	1.0313	NA	NA	NA	NA	NA	NA	NA	NA	NA	NA	NA	NA	NA	NA	NA	NA	NA	NA	NA	NA	NA	NA	NA	NA	NA	NA	NA	NA	NA	NA	NA	0.0441339	2.15981e-07	TRUE	1.79783e-71
01.aric	PRKCA.2644_11--THR-indep	PRKCA.2644_11	THR-indep	319037	23021	296016	Wald ratio	1	0.043874	0.0202565	0.0303167	0.00417138	0.0835767	1.04485	1.00418	1.08717	NA	NA	NA	NA	NA	NA	NA	NA	NA	NA	NA	NA	NA	NA	NA	NA	NA	NA	NA	NA	NA	NA	NA	NA	NA	NA	NA	NA	NA	NA	NA	0.0441339	1.47044e-05	TRUE	3.22638e-69
01.aric	PRKCA.2644_11--ThumbOA-indep	PRKCA.2644_11	ThumbOA-indep	247455	10536	236919	Wald ratio	1	-0.0118384	0.0308592	0.701256	-0.0723224	0.0486456	0.988231	0.930231	1.04985	NA	NA	NA	NA	NA	NA	NA	NA	NA	NA	NA	NA	NA	NA	NA	NA	NA	NA	NA	NA	NA	NA	NA	NA	NA	NA	NA	NA	NA	NA	NA	0.0441339	5.94734e-07	TRUE	9.20645e-71
01.aric	PRKCA.2644_11--TJR-indep	PRKCA.2644_11	TJR-indep	368576	40887	327689	Wald ratio	1	0.0193577	0.0157008	0.217609	-0.0114159	0.0501314	1.01955	0.988649	1.05141	NA	NA	NA	NA	NA	NA	NA	NA	NA	NA	NA	NA	NA	NA	NA	NA	NA	NA	NA	NA	NA	NA	NA	NA	NA	NA	NA	NA	NA	NA	NA	0.0441339	4.12419e-06	TRUE	1.37769e-70
01.aric	PRKCA.2644_11--TKR-indep	PRKCA.2644_11	TKR-indep	252041	18200	233841	Wald ratio	1	0.00715404	0.0225285	0.750823	-0.0370019	0.05131	1.00718	0.963674	1.05265	NA	NA	NA	NA	NA	NA	NA	NA	NA	NA	NA	NA	NA	NA	NA	NA	NA	NA	NA	NA	NA	NA	NA	NA	NA	NA	NA	NA	NA	NA	NA	0.0441339	4.00101e-07	TRUE	6.89573e-71
01.aric	PRKCB.5475_10--AllOA-indep	PRKCB.5475_10	AllOA-indep	826690	177517	649173	Inverse variance weighted	2	-0.0171835	0.0177227	0.332258	-0.05192	0.017553	0.982963	0.949405	1.01771	4.01008	1	0.045229	0.750628	NA	NA	NA	NA	NA	NA	NA	NA	NA	NA	NA	NA	NA	NA	NA	NA	NA	NA	NA	NA	NA	NA	NA	NA	NA	NA	NA	0.0411668	9.41082e-06	TRUE	8.04777e-66
01.aric	PRKCB.5475_10--Early_AllOA-indep	PRKCB.5475_10	Early_AllOA-indep	48287	6838	41449	Inverse variance weighted	2	-0.0158117	0.0428939	0.712408	-0.0998838	0.0682604	0.984313	0.904943	1.07064	1.25515	1	0.262572	0.20328	NA	NA	NA	NA	NA	NA	NA	NA	NA	NA	NA	NA	NA	NA	NA	NA	NA	NA	NA	NA	NA	NA	NA	NA	NA	NA	NA	0.0411668	2.95268e-05	TRUE	1.09163e-56
01.aric	PRKCB.5475_10--FingerOA-indep	PRKCB.5475_10	FingerOA-indep	266618	10804	255814	Inverse variance weighted	2	-0.001217	0.0343374	0.971727	-0.0685182	0.0660842	0.998784	0.933776	1.06832	0.570675	1	0.449991	0	NA	NA	NA	NA	NA	NA	NA	NA	NA	NA	NA	NA	NA	NA	NA	NA	NA	NA	NA	NA	NA	NA	NA	NA	NA	NA	NA	0.0411668	2.14515e-06	TRUE	1.11955e-65
01.aric	PRKCB.5475_10--HandOA-indep	PRKCB.5475_10	HandOA-indep	303782	20901	282881	Inverse variance weighted	2	-0.0315999	0.0440037	0.472684	-0.117847	0.0546474	0.968894	0.888832	1.05617	3.41117	1	0.0647564	0.706846	NA	NA	NA	NA	NA	NA	NA	NA	NA	NA	NA	NA	NA	NA	NA	NA	NA	NA	NA	NA	NA	NA	NA	NA	NA	NA	NA	0.0411668	1.70198e-05	TRUE	3.16391e-64
01.aric	PRKCB.5475_10--HipOA-indep	PRKCB.5475_10	HipOA-indep	353388	36445	316943	Inverse variance weighted	2	-0.00939232	0.017478	0.591005	-0.0436491	0.0248645	0.990652	0.95729	1.02518	0.320208	1	0.571483	0	NA	NA	NA	NA	NA	NA	NA	NA	NA	NA	NA	NA	NA	NA	NA	NA	NA	NA	NA	NA	NA	NA	NA	NA	NA	NA	NA	0.0411668	1.72329e-06	TRUE	3.45214e-66
01.aric	PRKCB.5475_10--KneeHipOA-indep	PRKCB.5475_10	KneeHipOA-indep	490345	89741	400604	Inverse variance weighted	2	-0.0137205	0.0111897	0.220135	-0.0356523	0.00821135	0.986373	0.964976	1.00825	1.06054	1	0.303092	0.0570825	NA	NA	NA	NA	NA	NA	NA	NA	NA	NA	NA	NA	NA	NA	NA	NA	NA	NA	NA	NA	NA	NA	NA	NA	NA	NA	NA	0.0411668	5.41466e-06	TRUE	6.56342e-66
01.aric	PRKCB.5475_10--KneeOA-indep	PRKCB.5475_10	KneeOA-indep	396054	62497	333557	Inverse variance weighted	2	-0.0136659	0.0133543	0.30615	-0.0398403	0.0125085	0.986427	0.960943	1.01259	0.355074	1	0.551255	0	NA	NA	NA	NA	NA	NA	NA	NA	NA	NA	NA	NA	NA	NA	NA	NA	NA	NA	NA	NA	NA	NA	NA	NA	NA	NA	NA	0.0411668	3.54066e-06	TRUE	5.72248e-66
01.aric	PRKCB.5475_10--SpineOA-indep	PRKCB.5475_10	SpineOA-indep	333950	28372	305578	Inverse variance weighted	2	-0.00719875	0.0248318	0.771893	-0.0558691	0.0414716	0.992827	0.945663	1.04234	1.65565	1	0.198192	0.396006	NA	NA	NA	NA	NA	NA	NA	NA	NA	NA	NA	NA	NA	NA	NA	NA	NA	NA	NA	NA	NA	NA	NA	NA	NA	NA	NA	0.0411668	5.37445e-06	TRUE	1.75211e-65
01.aric	PRKCB.5475_10--THR-indep	PRKCB.5475_10	THR-indep	319037	23021	296016	Inverse variance weighted	2	-0.0126761	0.0210249	0.546569	-0.0538849	0.0285327	0.987404	0.947541	1.02894	0.033312	1	0.855178	0	NA	NA	NA	NA	NA	NA	NA	NA	NA	NA	NA	NA	NA	NA	NA	NA	NA	NA	NA	NA	NA	NA	NA	NA	NA	NA	NA	0.0411668	1.24379e-06	TRUE	3.56622e-66
01.aric	PRKCB.5475_10--ThumbOA-indep	PRKCB.5475_10	ThumbOA-indep	247455	10536	236919	Inverse variance weighted	2	0.00166694	0.0326556	0.959289	-0.0623381	0.0656719	1.00167	0.939565	1.06788	0.369829	1	0.543098	0	NA	NA	NA	NA	NA	NA	NA	NA	NA	NA	NA	NA	NA	NA	NA	NA	NA	NA	NA	NA	NA	NA	NA	NA	NA	NA	NA	0.0411668	1.50507e-06	TRUE	1.07284e-65
01.aric	PRKCB.5475_10--TJR-indep	PRKCB.5475_10	TJR-indep	368576	40887	327689	Inverse variance weighted	2	-0.00642423	0.016804	0.702236	-0.03936	0.0265116	0.993596	0.961404	1.02687	0.211111	1	0.645898	0	NA	NA	NA	NA	NA	NA	NA	NA	NA	NA	NA	NA	NA	NA	NA	NA	NA	NA	NA	NA	NA	NA	NA	NA	NA	NA	NA	0.0411668	9.69322e-07	TRUE	1.89717e-66
01.aric	PRKCB.5475_10--TKR-indep	PRKCB.5475_10	TKR-indep	252041	18200	233841	Inverse variance weighted	2	0.0244099	0.0234694	0.298306	-0.0215901	0.0704099	1.02471	0.978641	1.07295	0.167916	1	0.681971	0	NA	NA	NA	NA	NA	NA	NA	NA	NA	NA	NA	NA	NA	NA	NA	NA	NA	NA	NA	NA	NA	NA	NA	NA	NA	NA	NA	0.0411668	4.95823e-06	TRUE	4.17599e-65
01.aric	PROK2.10754_113--AllOA-indep	PROK2.10754_113	AllOA-indep	826690	177517	649173	Wald ratio	1	-0.00397489	0.00435641	0.361546	-0.0125135	0.00456368	0.996033	0.987565	1.00457	NA	NA	NA	NA	NA	NA	NA	NA	NA	NA	NA	NA	NA	NA	NA	NA	NA	NA	NA	NA	NA	NA	NA	NA	NA	NA	NA	NA	NA	NA	NA	0.16996	1.00705e-06	TRUE	3.04333e-299
01.aric	PROK2.10754_113--Early_AllOA-indep	PROK2.10754_113	Early_AllOA-indep	48287	6838	41449	Wald ratio	1	0.0264156	0.0216993	0.223471	-0.016115	0.0689462	1.02677	0.984014	1.07138	NA	NA	NA	NA	NA	NA	NA	NA	NA	NA	NA	NA	NA	NA	NA	NA	NA	NA	NA	NA	NA	NA	NA	NA	NA	NA	NA	NA	NA	NA	NA	0.16996	3.06914e-05	TRUE	1.61675e-257
01.aric	PROK2.10754_113--FingerOA-indep	PROK2.10754_113	FingerOA-indep	266618	10804	255814	Wald ratio	1	-0.0122676	0.0160189	0.443786	-0.0436647	0.0191296	0.987807	0.957275	1.01931	NA	NA	NA	NA	NA	NA	NA	NA	NA	NA	NA	NA	NA	NA	NA	NA	NA	NA	NA	NA	NA	NA	NA	NA	NA	NA	NA	NA	NA	NA	NA	0.16996	2.1997e-06	TRUE	2.64436e-293
01.aric	PROK2.10754_113--HandOA-indep	PROK2.10754_113	HandOA-indep	303782	20901	282881	Wald ratio	1	-0.00511536	0.0118113	0.66495	-0.0282656	0.0180349	0.994898	0.97213	1.0182	NA	NA	NA	NA	NA	NA	NA	NA	NA	NA	NA	NA	NA	NA	NA	NA	NA	NA	NA	NA	NA	NA	NA	NA	NA	NA	NA	NA	NA	NA	NA	0.16996	6.17441e-07	TRUE	3.53373e-295
01.aric	PROK2.10754_113--HipOA-indep	PROK2.10754_113	HipOA-indep	353388	36445	316943	Wald ratio	1	0.00142213	0.00899696	0.874404	-0.0162119	0.0190562	1.00142	0.983919	1.01924	NA	NA	NA	NA	NA	NA	NA	NA	NA	NA	NA	NA	NA	NA	NA	NA	NA	NA	NA	NA	NA	NA	NA	NA	NA	NA	NA	NA	NA	NA	NA	0.16996	7.07027e-08	TRUE	7.80901e-297
01.aric	PROK2.10754_113--KneeHipOA-indep	PROK2.10754_113	KneeHipOA-indep	490345	89741	400604	Wald ratio	1	-0.00459687	0.00597082	0.441365	-0.0162997	0.00710593	0.995414	0.983832	1.00713	NA	NA	NA	NA	NA	NA	NA	NA	NA	NA	NA	NA	NA	NA	NA	NA	NA	NA	NA	NA	NA	NA	NA	NA	NA	NA	NA	NA	NA	NA	NA	0.16996	1.20881e-06	TRUE	2.31392e-297
01.aric	PROK2.10754_113--KneeOA-indep	PROK2.10754_113	KneeOA-indep	396054	62497	333557	Wald ratio	1	-0.00578558	0.00716296	0.419259	-0.019825	0.00825382	0.994231	0.98037	1.00829	NA	NA	NA	NA	NA	NA	NA	NA	NA	NA	NA	NA	NA	NA	NA	NA	NA	NA	NA	NA	NA	NA	NA	NA	NA	NA	NA	NA	NA	NA	NA	0.16996	1.64724e-06	TRUE	4.23417e-296
01.aric	PROK2.10754_113--SpineOA-indep	PROK2.10754_113	SpineOA-indep	333950	28372	305578	Wald ratio	1	0.00128526	0.0100735	0.898475	-0.0184589	0.0210294	1.00129	0.98171	1.02125	NA	NA	NA	NA	NA	NA	NA	NA	NA	NA	NA	NA	NA	NA	NA	NA	NA	NA	NA	NA	NA	NA	NA	NA	NA	NA	NA	NA	NA	NA	NA	0.16996	4.87461e-08	TRUE	1.49454e-296
01.aric	PROK2.10754_113--THR-indep	PROK2.10754_113	THR-indep	319037	23021	296016	Wald ratio	1	0.00429645	0.0101396	0.671762	-0.0155771	0.02417	1.00431	0.984544	1.02446	NA	NA	NA	NA	NA	NA	NA	NA	NA	NA	NA	NA	NA	NA	NA	NA	NA	NA	NA	NA	NA	NA	NA	NA	NA	NA	NA	NA	NA	NA	NA	0.16996	5.62787e-07	TRUE	1.49742e-295
01.aric	PROK2.10754_113--ThumbOA-indep	PROK2.10754_113	ThumbOA-indep	247455	10536	236919	Wald ratio	1	-0.0076373	0.0151781	0.614839	-0.0373865	0.0221118	0.992392	0.963304	1.02236	NA	NA	NA	NA	NA	NA	NA	NA	NA	NA	NA	NA	NA	NA	NA	NA	NA	NA	NA	NA	NA	NA	NA	NA	NA	NA	NA	NA	NA	NA	NA	0.16996	1.02318e-06	TRUE	2.43833e-293
01.aric	PROK2.10754_113--TJR-indep	PROK2.10754_113	TJR-indep	368576	40887	327689	Wald ratio	1	0.00157419	0.00798724	0.843759	-0.0140808	0.0172292	1.00158	0.986018	1.01738	NA	NA	NA	NA	NA	NA	NA	NA	NA	NA	NA	NA	NA	NA	NA	NA	NA	NA	NA	NA	NA	NA	NA	NA	NA	NA	NA	NA	NA	NA	NA	0.16996	1.05389e-07	TRUE	5.35417e-297
01.aric	PROK2.10754_113--TKR-indep	PROK2.10754_113	TKR-indep	252041	18200	233841	Wald ratio	1	-0.00515414	0.0114132	0.651561	-0.027524	0.0172157	0.994859	0.972851	1.01736	NA	NA	NA	NA	NA	NA	NA	NA	NA	NA	NA	NA	NA	NA	NA	NA	NA	NA	NA	NA	NA	NA	NA	NA	NA	NA	NA	NA	NA	NA	NA	0.16996	8.09155e-07	TRUE	1.22404e-293
01.aric	PROS1.2700_56--AllOA-indep	PROS1.2700_56	AllOA-indep	826690	177517	649173	Wald ratio	1	-0.000957051	0.0178827	0.957319	-0.0360071	0.034093	0.999043	0.964633	1.03468	NA	NA	NA	NA	NA	NA	NA	NA	NA	NA	NA	NA	NA	NA	NA	NA	NA	NA	NA	NA	NA	NA	NA	NA	NA	NA	NA	NA	NA	NA	NA	0.00950621	3.46467e-09	TRUE	1.40514e-16
01.aric	PROS1.2700_56--Early_AllOA-indep	PROS1.2700_56	Early_AllOA-indep	48287	6838	41449	Wald ratio	1	0.091542	0.0938354	0.329283	-0.0923754	0.275459	1.09586	0.911763	1.31714	NA	NA	NA	NA	NA	NA	NA	NA	NA	NA	NA	NA	NA	NA	NA	NA	NA	NA	NA	NA	NA	NA	NA	NA	NA	NA	NA	NA	NA	NA	NA	0.00950621	1.97104e-05	TRUE	1.41056e-13
01.aric	PROS1.2700_56--FingerOA-indep	PROS1.2700_56	FingerOA-indep	266618	10804	255814	Wald ratio	1	-0.0348753	0.068742	0.611919	-0.16961	0.0998591	0.965726	0.843994	1.10502	NA	NA	NA	NA	NA	NA	NA	NA	NA	NA	NA	NA	NA	NA	NA	NA	NA	NA	NA	NA	NA	NA	NA	NA	NA	NA	NA	NA	NA	NA	NA	0.00950621	9.65397e-07	TRUE	4.94395e-16
01.aric	PROS1.2700_56--HandOA-indep	PROS1.2700_56	HandOA-indep	303782	20901	282881	Wald ratio	1	-0.0348866	0.0486928	0.473706	-0.130325	0.0605514	0.965715	0.877811	1.06242	NA	NA	NA	NA	NA	NA	NA	NA	NA	NA	NA	NA	NA	NA	NA	NA	NA	NA	NA	NA	NA	NA	NA	NA	NA	NA	NA	NA	NA	NA	NA	0.00950621	1.68977e-06	TRUE	5.52622e-16
01.aric	PROS1.2700_56--HipOA-indep	PROS1.2700_56	HipOA-indep	353388	36445	316943	Wald ratio	1	0.0204395	0.0380103	0.59076	-0.0540607	0.0949397	1.02065	0.947375	1.09959	NA	NA	NA	NA	NA	NA	NA	NA	NA	NA	NA	NA	NA	NA	NA	NA	NA	NA	NA	NA	NA	NA	NA	NA	NA	NA	NA	NA	NA	NA	NA	0.00950621	8.18255e-07	TRUE	3.76863e-16
01.aric	PROS1.2700_56--KneeHipOA-indep	PROS1.2700_56	KneeHipOA-indep	490345	89741	400604	Wald ratio	1	0.00584556	0.0251629	0.816298	-0.0434737	0.0551648	1.00586	0.957458	1.05671	NA	NA	NA	NA	NA	NA	NA	NA	NA	NA	NA	NA	NA	NA	NA	NA	NA	NA	NA	NA	NA	NA	NA	NA	NA	NA	NA	NA	NA	NA	NA	0.00950621	1.1006e-07	TRUE	2.08829e-16
01.aric	PROS1.2700_56--KneeOA-indep	PROS1.2700_56	KneeOA-indep	396054	62497	333557	Wald ratio	1	-0.0260451	0.0294219	0.376034	-0.0837121	0.0316219	0.974291	0.919696	1.03213	NA	NA	NA	NA	NA	NA	NA	NA	NA	NA	NA	NA	NA	NA	NA	NA	NA	NA	NA	NA	NA	NA	NA	NA	NA	NA	NA	NA	NA	NA	NA	0.00950621	1.9786e-06	TRUE	4.96648e-16
01.aric	PROS1.2700_56--SpineOA-indep	PROS1.2700_56	SpineOA-indep	333950	28372	305578	Wald ratio	1	0.0672455	0.0421781	0.110864	-0.0154235	0.149915	1.06956	0.984695	1.16174	NA	NA	NA	NA	NA	NA	NA	NA	NA	NA	NA	NA	NA	NA	NA	NA	NA	NA	NA	NA	NA	NA	NA	NA	NA	NA	NA	NA	NA	NA	NA	0.00950621	7.61155e-06	TRUE	1.40231e-15
01.aric	PROS1.2700_56--THR-indep	PROS1.2700_56	THR-indep	319037	23021	296016	Wald ratio	1	0.0536827	0.0439061	0.221454	-0.0323733	0.139739	1.05515	0.968145	1.14997	NA	NA	NA	NA	NA	NA	NA	NA	NA	NA	NA	NA	NA	NA	NA	NA	NA	NA	NA	NA	NA	NA	NA	NA	NA	NA	NA	NA	NA	NA	NA	0.00950621	4.68576e-06	TRUE	9.65142e-16
01.aric	PROS1.2700_56--ThumbOA-indep	PROS1.2700_56	ThumbOA-indep	247455	10536	236919	Wald ratio	1	-0.057901	0.0655896	0.377357	-0.186457	0.0706546	0.943743	0.829895	1.07321	NA	NA	NA	NA	NA	NA	NA	NA	NA	NA	NA	NA	NA	NA	NA	NA	NA	NA	NA	NA	NA	NA	NA	NA	NA	NA	NA	NA	NA	NA	NA	0.00950621	3.14927e-06	TRUE	9.10859e-16
01.aric	PROS1.2700_56--TJR-indep	PROS1.2700_56	TJR-indep	368576	40887	327689	Wald ratio	1	0.0134836	0.0341668	0.693109	-0.0534834	0.0804506	1.01357	0.947922	1.08378	NA	NA	NA	NA	NA	NA	NA	NA	NA	NA	NA	NA	NA	NA	NA	NA	NA	NA	NA	NA	NA	NA	NA	NA	NA	NA	NA	NA	NA	NA	NA	0.00950621	4.22549e-07	TRUE	3.0702e-16
01.aric	PROS1.2700_56--TKR-indep	PROS1.2700_56	TKR-indep	252041	18200	233841	Wald ratio	1	-0.0224205	0.0483027	0.642529	-0.117094	0.0722527	0.977829	0.889502	1.07493	NA	NA	NA	NA	NA	NA	NA	NA	NA	NA	NA	NA	NA	NA	NA	NA	NA	NA	NA	NA	NA	NA	NA	NA	NA	NA	NA	NA	NA	NA	NA	0.00950621	8.54831e-07	TRUE	4.99782e-16
01.aric	PRPSAP2.19150_20--AllOA-indep	PRPSAP2.19150_20	AllOA-indep	826690	177517	649173	Wald ratio	1	-0.00603185	0.0260638	0.816984	-0.0571169	0.0450532	0.993986	0.944484	1.04608	NA	NA	NA	NA	NA	NA	NA	NA	NA	NA	NA	NA	NA	NA	NA	NA	NA	NA	NA	NA	NA	NA	NA	NA	NA	NA	NA	NA	NA	NA	NA	0.0046123	6.47863e-08	TRUE	1.01001e-08
01.aric	PRPSAP2.19150_20--Early_AllOA-indep	PRPSAP2.19150_20	Early_AllOA-indep	48287	6838	41449	Wald ratio	1	-0.0663109	0.113224	0.558103	-0.28823	0.155608	0.93584	0.749589	1.16837	NA	NA	NA	NA	NA	NA	NA	NA	NA	NA	NA	NA	NA	NA	NA	NA	NA	NA	NA	NA	NA	NA	NA	NA	NA	NA	NA	NA	NA	NA	NA	0.0046123	7.10368e-06	TRUE	2.26405e-07
01.aric	PRPSAP2.19150_20--FingerOA-indep	PRPSAP2.19150_20	FingerOA-indep	266618	10804	255814	Wald ratio	1	0.0220403	0.0968778	0.82003	-0.16784	0.211921	1.02228	0.845489	1.23605	NA	NA	NA	NA	NA	NA	NA	NA	NA	NA	NA	NA	NA	NA	NA	NA	NA	NA	NA	NA	NA	NA	NA	NA	NA	NA	NA	NA	NA	NA	NA	0.0046123	1.94134e-07	TRUE	1.49515e-08
01.aric	PRPSAP2.19150_20--HandOA-indep	PRPSAP2.19150_20	HandOA-indep	303782	20901	282881	Wald ratio	1	-0.0278489	0.0680638	0.682423	-0.161254	0.105556	0.972535	0.851076	1.11133	NA	NA	NA	NA	NA	NA	NA	NA	NA	NA	NA	NA	NA	NA	NA	NA	NA	NA	NA	NA	NA	NA	NA	NA	NA	NA	NA	NA	NA	NA	NA	0.0046123	5.51092e-07	TRUE	1.64284e-08
01.aric	PRPSAP2.19150_20--HipOA-indep	PRPSAP2.19150_20	HipOA-indep	353388	36445	316943	Wald ratio	1	-0.0674874	0.0522036	0.19609	-0.169806	0.0348316	0.934739	0.843828	1.03545	NA	NA	NA	NA	NA	NA	NA	NA	NA	NA	NA	NA	NA	NA	NA	NA	NA	NA	NA	NA	NA	NA	NA	NA	NA	NA	NA	NA	NA	NA	NA	0.0046123	4.72928e-06	TRUE	3.11678e-08
01.aric	PRPSAP2.19150_20--KneeHipOA-indep	PRPSAP2.19150_20	KneeHipOA-indep	490345	89741	400604	Wald ratio	1	-0.0539077	0.0350603	0.124154	-0.122626	0.0148105	0.94752	0.884594	1.01492	NA	NA	NA	NA	NA	NA	NA	NA	NA	NA	NA	NA	NA	NA	NA	NA	NA	NA	NA	NA	NA	NA	NA	NA	NA	NA	NA	NA	NA	NA	NA	0.0046123	4.82134e-06	TRUE	2.88145e-08
01.aric	PRPSAP2.19150_20--KneeOA-indep	PRPSAP2.19150_20	KneeOA-indep	396054	62497	333557	Wald ratio	1	-0.0517242	0.0408478	0.205417	-0.131786	0.0283374	0.949591	0.876529	1.02874	NA	NA	NA	NA	NA	NA	NA	NA	NA	NA	NA	NA	NA	NA	NA	NA	NA	NA	NA	NA	NA	NA	NA	NA	NA	NA	NA	NA	NA	NA	NA	0.0046123	4.04854e-06	TRUE	2.78568e-08
01.aric	PRPSAP2.19150_20--SpineOA-indep	PRPSAP2.19150_20	SpineOA-indep	333950	28372	305578	Wald ratio	1	0.0265926	0.0581233	0.647297	-0.0873292	0.140514	1.02695	0.916375	1.15087	NA	NA	NA	NA	NA	NA	NA	NA	NA	NA	NA	NA	NA	NA	NA	NA	NA	NA	NA	NA	NA	NA	NA	NA	NA	NA	NA	NA	NA	NA	NA	0.0046123	6.26818e-07	TRUE	1.62597e-08
01.aric	PRPSAP2.19150_20--THR-indep	PRPSAP2.19150_20	THR-indep	319037	23021	296016	Wald ratio	1	-0.14064	0.0628059	0.0251373	-0.26374	-0.0175408	0.868802	0.768173	0.982612	NA	NA	NA	NA	NA	NA	NA	NA	NA	NA	NA	NA	NA	NA	NA	NA	NA	NA	NA	NA	NA	NA	NA	NA	NA	NA	NA	NA	NA	NA	NA	0.0046123	1.57173e-05	TRUE	7.5105e-08
01.aric	PRPSAP2.19150_20--ThumbOA-indep	PRPSAP2.19150_20	ThumbOA-indep	247455	10536	236919	Wald ratio	1	0.0075425	0.0922515	0.934837	-0.17327	0.188355	1.00757	0.84091	1.20726	NA	NA	NA	NA	NA	NA	NA	NA	NA	NA	NA	NA	NA	NA	NA	NA	NA	NA	NA	NA	NA	NA	NA	NA	NA	NA	NA	NA	NA	NA	NA	0.0046123	2.70142e-08	TRUE	1.35107e-08
01.aric	PRPSAP2.19150_20--TJR-indep	PRPSAP2.19150_20	TJR-indep	368576	40887	327689	Wald ratio	1	-0.100672	0.0487925	0.0390868	-0.196306	-0.00503889	0.904229	0.821761	0.994974	NA	NA	NA	NA	NA	NA	NA	NA	NA	NA	NA	NA	NA	NA	NA	NA	NA	NA	NA	NA	NA	NA	NA	NA	NA	NA	NA	NA	NA	NA	NA	0.0046123	1.15501e-05	TRUE	5.50707e-08
01.aric	PRPSAP2.19150_20--TKR-indep	PRPSAP2.19150_20	TKR-indep	252041	18200	233841	Wald ratio	1	-0.0786317	0.0696306	0.258784	-0.215108	0.0578442	0.92438	0.806455	1.05955	NA	NA	NA	NA	NA	NA	NA	NA	NA	NA	NA	NA	NA	NA	NA	NA	NA	NA	NA	NA	NA	NA	NA	NA	NA	NA	NA	NA	NA	NA	NA	0.0046123	5.05974e-06	TRUE	3.66295e-08
01.aric	PRSS22.4534_10--AllOA-indep	PRSS22.4534_10	AllOA-indep	826690	177517	649173	Wald ratio	1	-0.00712892	0.00885329	0.420688	-0.0244814	0.0102235	0.992896	0.975816	1.01028	NA	NA	NA	NA	NA	NA	NA	NA	NA	NA	NA	NA	NA	NA	NA	NA	NA	NA	NA	NA	NA	NA	NA	NA	NA	NA	NA	NA	NA	NA	NA	0.0406745	7.84325e-07	TRUE	2.12724e-66
01.aric	PRSS22.4534_10--Early_AllOA-indep	PRSS22.4534_10	Early_AllOA-indep	48287	6838	41449	Wald ratio	1	0.0129992	0.0390245	0.739056	-0.0634888	0.0894872	1.01308	0.938485	1.09361	NA	NA	NA	NA	NA	NA	NA	NA	NA	NA	NA	NA	NA	NA	NA	NA	NA	NA	NA	NA	NA	NA	NA	NA	NA	NA	NA	NA	NA	NA	NA	0.0406745	2.29799e-06	TRUE	3.77608e-58
01.aric	PRSS22.4534_10--FingerOA-indep	PRSS22.4534_10	FingerOA-indep	266618	10804	255814	Wald ratio	1	-0.0160995	0.0352483	0.647854	-0.0851863	0.0529872	0.984029	0.918341	1.05442	NA	NA	NA	NA	NA	NA	NA	NA	NA	NA	NA	NA	NA	NA	NA	NA	NA	NA	NA	NA	NA	NA	NA	NA	NA	NA	NA	NA	NA	NA	NA	0.0406745	7.8246e-07	TRUE	3.01115e-65
01.aric	PRSS22.4534_10--HandOA-indep	PRSS22.4534_10	HandOA-indep	303782	20901	282881	Wald ratio	1	-0.00244863	0.0253131	0.922938	-0.0520622	0.0471649	0.997554	0.94927	1.04829	NA	NA	NA	NA	NA	NA	NA	NA	NA	NA	NA	NA	NA	NA	NA	NA	NA	NA	NA	NA	NA	NA	NA	NA	NA	NA	NA	NA	NA	NA	NA	0.0406745	3.08035e-08	TRUE	6.76085e-66
01.aric	PRSS22.4534_10--HipOA-indep	PRSS22.4534_10	HipOA-indep	353388	36445	316943	Wald ratio	1	0.00532829	0.0180236	0.767514	-0.029998	0.0406546	1.00534	0.970447	1.04149	NA	NA	NA	NA	NA	NA	NA	NA	NA	NA	NA	NA	NA	NA	NA	NA	NA	NA	NA	NA	NA	NA	NA	NA	NA	NA	NA	NA	NA	NA	NA	0.0406745	2.4731e-07	TRUE	6.65483e-66
01.aric	PRSS22.4534_10--KneeHipOA-indep	PRSS22.4534_10	KneeHipOA-indep	490345	89741	400604	Wald ratio	1	-0.00118697	0.0125069	0.92439	-0.0257005	0.0233266	0.998814	0.974627	1.0236	NA	NA	NA	NA	NA	NA	NA	NA	NA	NA	NA	NA	NA	NA	NA	NA	NA	NA	NA	NA	NA	NA	NA	NA	NA	NA	NA	NA	NA	NA	NA	0.0406745	1.83689e-08	TRUE	1.71668e-66
01.aric	PRSS22.4534_10--KneeOA-indep	PRSS22.4534_10	KneeOA-indep	396054	62497	333557	Wald ratio	1	-0.00967711	0.0140498	0.490967	-0.0372147	0.0178605	0.99037	0.963469	1.01802	NA	NA	NA	NA	NA	NA	NA	NA	NA	NA	NA	NA	NA	NA	NA	NA	NA	NA	NA	NA	NA	NA	NA	NA	NA	NA	NA	NA	NA	NA	NA	0.0406745	1.19784e-06	TRUE	1.14862e-65
01.aric	PRSS22.4534_10--SpineOA-indep	PRSS22.4534_10	SpineOA-indep	333950	28372	305578	Wald ratio	1	-0.0162616	0.0198567	0.412817	-0.0551807	0.0226575	0.98387	0.946314	1.02292	NA	NA	NA	NA	NA	NA	NA	NA	NA	NA	NA	NA	NA	NA	NA	NA	NA	NA	NA	NA	NA	NA	NA	NA	NA	NA	NA	NA	NA	NA	NA	0.0406745	2.00832e-06	TRUE	2.97424e-65
01.aric	PRSS22.4534_10--THR-indep	PRSS22.4534_10	THR-indep	319037	23021	296016	Wald ratio	1	-0.0150739	0.0215653	0.484557	-0.0573419	0.027194	0.985039	0.944271	1.02757	NA	NA	NA	NA	NA	NA	NA	NA	NA	NA	NA	NA	NA	NA	NA	NA	NA	NA	NA	NA	NA	NA	NA	NA	NA	NA	NA	NA	NA	NA	NA	0.0406745	1.53146e-06	TRUE	2.65359e-65
01.aric	PRSS22.4534_10--ThumbOA-indep	PRSS22.4534_10	ThumbOA-indep	247455	10536	236919	Wald ratio	1	-0.0183969	0.0327617	0.574431	-0.0826099	0.045816	0.981771	0.92071	1.04688	NA	NA	NA	NA	NA	NA	NA	NA	NA	NA	NA	NA	NA	NA	NA	NA	NA	NA	NA	NA	NA	NA	NA	NA	NA	NA	NA	NA	NA	NA	NA	0.0406745	1.27428e-06	TRUE	5.74785e-65
01.aric	PRSS22.4534_10--TJR-indep	PRSS22.4534_10	TJR-indep	368576	40887	327689	Wald ratio	1	-0.00979417	0.0168152	0.560258	-0.042752	0.0231637	0.990254	0.958149	1.02343	NA	NA	NA	NA	NA	NA	NA	NA	NA	NA	NA	NA	NA	NA	NA	NA	NA	NA	NA	NA	NA	NA	NA	NA	NA	NA	NA	NA	NA	NA	NA	0.0406745	9.20463e-07	TRUE	1.14937e-65
01.aric	PRSS22.4534_10--TKR-indep	PRSS22.4534_10	TKR-indep	252041	18200	233841	Wald ratio	1	0.000866128	0.0283783	0.975652	-0.0547553	0.0564875	1.00087	0.946717	1.05811	NA	NA	NA	NA	NA	NA	NA	NA	NA	NA	NA	NA	NA	NA	NA	NA	NA	NA	NA	NA	NA	NA	NA	NA	NA	NA	NA	NA	NA	NA	NA	0.0406745	3.69594e-09	TRUE	1.15293e-65
01.aric	PSMB4.18340_2--AllOA-indep	PSMB4.18340_2	AllOA-indep	826690	177517	649173	Wald ratio	1	-0.00784704	0.00464318	0.091025	-0.0169477	0.00125359	0.992184	0.983195	1.00125	NA	NA	NA	NA	NA	NA	NA	NA	NA	NA	NA	NA	NA	NA	NA	NA	NA	NA	NA	NA	NA	NA	NA	NA	NA	NA	NA	NA	NA	NA	NA	0.153065	3.45492e-06	TRUE	4.665e-265
01.aric	PSMB4.18340_2--Early_AllOA-indep	PSMB4.18340_2	Early_AllOA-indep	48287	6838	41449	Wald ratio	1	0.0263395	0.0198837	0.185279	-0.0126326	0.0653116	1.02669	0.987447	1.06749	NA	NA	NA	NA	NA	NA	NA	NA	NA	NA	NA	NA	NA	NA	NA	NA	NA	NA	NA	NA	NA	NA	NA	NA	NA	NA	NA	NA	NA	NA	NA	0.153065	3.63416e-05	TRUE	3.07557e-228
01.aric	PSMB4.18340_2--FingerOA-indep	PSMB4.18340_2	FingerOA-indep	266618	10804	255814	Wald ratio	1	0.0119626	0.0190652	0.53036	-0.0254052	0.0493305	1.01203	0.974915	1.05057	NA	NA	NA	NA	NA	NA	NA	NA	NA	NA	NA	NA	NA	NA	NA	NA	NA	NA	NA	NA	NA	NA	NA	NA	NA	NA	NA	NA	NA	NA	NA	0.153065	1.47667e-06	TRUE	3.55082e-261
01.aric	PSMB4.18340_2--HandOA-indep	PSMB4.18340_2	HandOA-indep	303782	20901	282881	Wald ratio	1	0.00872797	0.0127793	0.494622	-0.0163195	0.0337754	1.00877	0.983813	1.03435	NA	NA	NA	NA	NA	NA	NA	NA	NA	NA	NA	NA	NA	NA	NA	NA	NA	NA	NA	NA	NA	NA	NA	NA	NA	NA	NA	NA	NA	NA	NA	0.153065	1.53551e-06	TRUE	5.53945e-262
01.aric	PSMB4.18340_2--HipOA-indep	PSMB4.18340_2	HipOA-indep	353388	36445	316943	Wald ratio	1	-0.0211051	0.0092316	0.0222438	-0.039199	-0.00301114	0.979116	0.961559	0.996993	NA	NA	NA	NA	NA	NA	NA	NA	NA	NA	NA	NA	NA	NA	NA	NA	NA	NA	NA	NA	NA	NA	NA	NA	NA	NA	NA	NA	NA	NA	NA	0.153065	1.479e-05	TRUE	1.52441e-259
01.aric	PSMB4.18340_2--KneeHipOA-indep	PSMB4.18340_2	KneeHipOA-indep	490345	89741	400604	Wald ratio	1	-0.0092966	0.00617657	0.132288	-0.0214027	0.00280948	0.990746	0.978825	1.00281	NA	NA	NA	NA	NA	NA	NA	NA	NA	NA	NA	NA	NA	NA	NA	NA	NA	NA	NA	NA	NA	NA	NA	NA	NA	NA	NA	NA	NA	NA	NA	0.153065	4.6201e-06	TRUE	3.87376e-263
01.aric	PSMB4.18340_2--KneeOA-indep	PSMB4.18340_2	KneeOA-indep	396054	62497	333557	Wald ratio	1	-0.000706732	0.0070432	0.920073	-0.0145114	0.0130979	0.999294	0.985593	1.01318	NA	NA	NA	NA	NA	NA	NA	NA	NA	NA	NA	NA	NA	NA	NA	NA	NA	NA	NA	NA	NA	NA	NA	NA	NA	NA	NA	NA	NA	NA	NA	0.153065	2.54224e-08	TRUE	9.14869e-265
01.aric	PSMB4.18340_2--SpineOA-indep	PSMB4.18340_2	SpineOA-indep	333950	28372	305578	Wald ratio	1	-0.0191598	0.0101055	0.0579614	-0.0389665	0.000646854	0.981023	0.961783	1.00065	NA	NA	NA	NA	NA	NA	NA	NA	NA	NA	NA	NA	NA	NA	NA	NA	NA	NA	NA	NA	NA	NA	NA	NA	NA	NA	NA	NA	NA	NA	NA	0.153065	1.07644e-05	TRUE	5.92102e-260
01.aric	PSMB4.18340_2--THR-indep	PSMB4.18340_2	THR-indep	319037	23021	296016	Wald ratio	1	-0.0337088	0.0112486	0.00272914	-0.0557561	-0.0116615	0.966853	0.94577	0.988406	NA	NA	NA	NA	NA	NA	NA	NA	NA	NA	NA	NA	NA	NA	NA	NA	NA	NA	NA	NA	NA	NA	NA	NA	NA	NA	NA	NA	NA	NA	NA	0.153065	2.81478e-05	TRUE	3.66687e-257
01.aric	PSMB4.18340_2--ThumbOA-indep	PSMB4.18340_2	ThumbOA-indep	247455	10536	236919	Wald ratio	1	-0.0135146	0.0176647	0.444236	-0.0481374	0.0211083	0.986576	0.953003	1.02133	NA	NA	NA	NA	NA	NA	NA	NA	NA	NA	NA	NA	NA	NA	NA	NA	NA	NA	NA	NA	NA	NA	NA	NA	NA	NA	NA	NA	NA	NA	NA	0.153065	2.36537e-06	TRUE	3.03599e-260
01.aric	PSMB4.18340_2--TJR-indep	PSMB4.18340_2	TJR-indep	368576	40887	327689	Wald ratio	1	-0.0217959	0.00873524	0.0125896	-0.038917	-0.00467486	0.97844	0.961831	0.995336	NA	NA	NA	NA	NA	NA	NA	NA	NA	NA	NA	NA	NA	NA	NA	NA	NA	NA	NA	NA	NA	NA	NA	NA	NA	NA	NA	NA	NA	NA	NA	0.153065	1.68917e-05	TRUE	2.00999e-259
01.aric	PSMB4.18340_2--TKR-indep	PSMB4.18340_2	TKR-indep	252041	18200	233841	Wald ratio	1	-0.012898	0.0124013	0.298316	-0.0372044	0.0114085	0.987185	0.963479	1.01147	NA	NA	NA	NA	NA	NA	NA	NA	NA	NA	NA	NA	NA	NA	NA	NA	NA	NA	NA	NA	NA	NA	NA	NA	NA	NA	NA	NA	NA	NA	NA	0.153065	4.29182e-06	TRUE	1.04306e-259
01.aric	PSME2.17694_32--AllOA-indep	PSME2.17694_32	AllOA-indep	826690	177517	649173	Wald ratio	1	-0.00261516	0.00916691	0.775427	-0.0205823	0.015352	0.997388	0.979628	1.01547	NA	NA	NA	NA	NA	NA	NA	NA	NA	NA	NA	NA	NA	NA	NA	NA	NA	NA	NA	NA	NA	NA	NA	NA	NA	NA	NA	NA	NA	NA	NA	0.0375478	9.84488e-08	TRUE	1.23683e-61
01.aric	PSME2.17694_32--Early_AllOA-indep	PSME2.17694_32	Early_AllOA-indep	48287	6838	41449	Wald ratio	1	0.0137529	0.0401844	0.732167	-0.0650085	0.0925143	1.01385	0.93706	1.09693	NA	NA	NA	NA	NA	NA	NA	NA	NA	NA	NA	NA	NA	NA	NA	NA	NA	NA	NA	NA	NA	NA	NA	NA	NA	NA	NA	NA	NA	NA	NA	0.0375478	2.42585e-06	TRUE	1.18809e-53
01.aric	PSME2.17694_32--FingerOA-indep	PSME2.17694_32	FingerOA-indep	266618	10804	255814	Wald ratio	1	0.0341861	0.0361836	0.344764	-0.0367338	0.105106	1.03478	0.963933	1.11083	NA	NA	NA	NA	NA	NA	NA	NA	NA	NA	NA	NA	NA	NA	NA	NA	NA	NA	NA	NA	NA	NA	NA	NA	NA	NA	NA	NA	NA	NA	NA	0.0375478	3.34802e-06	TRUE	1.16055e-59
01.aric	PSME2.17694_32--HandOA-indep	PSME2.17694_32	HandOA-indep	303782	20901	282881	Wald ratio	1	0.0338456	0.025097	0.177468	-0.0153445	0.0830357	1.03442	0.984773	1.08658	NA	NA	NA	NA	NA	NA	NA	NA	NA	NA	NA	NA	NA	NA	NA	NA	NA	NA	NA	NA	NA	NA	NA	NA	NA	NA	NA	NA	NA	NA	NA	0.0375478	5.98688e-06	TRUE	1.75988e-59
01.aric	PSME2.17694_32--HipOA-indep	PSME2.17694_32	HipOA-indep	353388	36445	316943	Wald ratio	1	-0.0186467	0.0186259	0.316772	-0.0551535	0.0178602	0.981526	0.94634	1.01802	NA	NA	NA	NA	NA	NA	NA	NA	NA	NA	NA	NA	NA	NA	NA	NA	NA	NA	NA	NA	NA	NA	NA	NA	NA	NA	NA	NA	NA	NA	NA	0.0375478	2.83607e-06	TRUE	3.99034e-60
01.aric	PSME2.17694_32--KneeHipOA-indep	PSME2.17694_32	KneeHipOA-indep	490345	89741	400604	Wald ratio	1	-0.00779098	0.0124854	0.532624	-0.0322624	0.0166805	0.992239	0.968252	1.01682	NA	NA	NA	NA	NA	NA	NA	NA	NA	NA	NA	NA	NA	NA	NA	NA	NA	NA	NA	NA	NA	NA	NA	NA	NA	NA	NA	NA	NA	NA	NA	0.0375478	7.94102e-07	TRUE	6.23399e-61
01.aric	PSME2.17694_32--KneeOA-indep	PSME2.17694_32	KneeOA-indep	396054	62497	333557	Wald ratio	1	-0.00322345	0.0142769	0.821371	-0.0312061	0.0247592	0.996782	0.969276	1.02507	NA	NA	NA	NA	NA	NA	NA	NA	NA	NA	NA	NA	NA	NA	NA	NA	NA	NA	NA	NA	NA	NA	NA	NA	NA	NA	NA	NA	NA	NA	NA	0.0375478	1.28714e-07	TRUE	4.7482e-61
01.aric	PSME2.17694_32--SpineOA-indep	PSME2.17694_32	SpineOA-indep	333950	28372	305578	Wald ratio	1	-0.0474135	0.0204465	0.0204001	-0.0874887	-0.0073384	0.953693	0.916229	0.992688	NA	NA	NA	NA	NA	NA	NA	NA	NA	NA	NA	NA	NA	NA	NA	NA	NA	NA	NA	NA	NA	NA	NA	NA	NA	NA	NA	NA	NA	NA	NA	0.0375478	1.61022e-05	TRUE	1.13356e-58
01.aric	PSME2.17694_32--THR-indep	PSME2.17694_32	THR-indep	319037	23021	296016	Wald ratio	1	-0.0348711	0.0225026	0.121226	-0.0789761	0.00923394	0.96573	0.924062	1.00928	NA	NA	NA	NA	NA	NA	NA	NA	NA	NA	NA	NA	NA	NA	NA	NA	NA	NA	NA	NA	NA	NA	NA	NA	NA	NA	NA	NA	NA	NA	NA	0.0375478	7.5271e-06	TRUE	2.28098e-59
01.aric	PSME2.17694_32--ThumbOA-indep	PSME2.17694_32	ThumbOA-indep	247455	10536	236919	Wald ratio	1	0.0094727	0.0344153	0.783126	-0.0579812	0.0769266	1.00952	0.943668	1.07996	NA	NA	NA	NA	NA	NA	NA	NA	NA	NA	NA	NA	NA	NA	NA	NA	NA	NA	NA	NA	NA	NA	NA	NA	NA	NA	NA	NA	NA	NA	NA	0.0375478	3.06163e-07	TRUE	2.64225e-60
01.aric	PSME2.17694_32--TJR-indep	PSME2.17694_32	TJR-indep	368576	40887	327689	Wald ratio	1	-0.0240095	0.0174855	0.169718	-0.058281	0.0102621	0.976276	0.943385	1.01031	NA	NA	NA	NA	NA	NA	NA	NA	NA	NA	NA	NA	NA	NA	NA	NA	NA	NA	NA	NA	NA	NA	NA	NA	NA	NA	NA	NA	NA	NA	NA	0.0375478	5.11546e-06	TRUE	7.92318e-60
01.aric	PSME2.17694_32--TKR-indep	PSME2.17694_32	TKR-indep	252041	18200	233841	Wald ratio	1	-0.0240596	0.0248354	0.332664	-0.0727369	0.0246178	0.976228	0.929845	1.02492	NA	NA	NA	NA	NA	NA	NA	NA	NA	NA	NA	NA	NA	NA	NA	NA	NA	NA	NA	NA	NA	NA	NA	NA	NA	NA	NA	NA	NA	NA	NA	0.0375478	3.72362e-06	TRUE	1.62911e-59
01.aric	PTGFRN.12727_7--AllOA-indep	PTGFRN.12727_7	AllOA-indep	826690	177517	649173	Wald ratio	1	-0.00456302	0.00366945	0.213678	-0.0117551	0.00262911	0.995447	0.988314	1.00263	NA	NA	NA	NA	NA	NA	NA	NA	NA	NA	NA	NA	NA	NA	NA	NA	NA	NA	NA	NA	NA	NA	NA	NA	NA	NA	NA	NA	NA	NA	NA	0.173483	1.87051e-06	TRUE	9.34495e-306
01.aric	PTGFRN.12727_7--Early_AllOA-indep	PTGFRN.12727_7	Early_AllOA-indep	48287	6838	41449	Wald ratio	1	-0.00822731	0.0154808	0.595106	-0.0385698	0.0221152	0.991806	0.962165	1.02236	NA	NA	NA	NA	NA	NA	NA	NA	NA	NA	NA	NA	NA	NA	NA	NA	NA	NA	NA	NA	NA	NA	NA	NA	NA	NA	NA	NA	NA	NA	NA	0.173483	5.84948e-06	TRUE	2.37521e-267
01.aric	PTGFRN.12727_7--FingerOA-indep	PTGFRN.12727_7	FingerOA-indep	266618	10804	255814	Wald ratio	1	-0.000792307	0.0139517	0.954713	-0.0281377	0.0265531	0.999208	0.972254	1.02691	NA	NA	NA	NA	NA	NA	NA	NA	NA	NA	NA	NA	NA	NA	NA	NA	NA	NA	NA	NA	NA	NA	NA	NA	NA	NA	NA	NA	NA	NA	NA	0.173483	1.20961e-08	TRUE	4.86606e-302
01.aric	PTGFRN.12727_7--HandOA-indep	PTGFRN.12727_7	HandOA-indep	303782	20901	282881	Wald ratio	1	0.0139824	0.00978131	0.152861	-0.005189	0.0331537	1.01408	0.994824	1.03371	NA	NA	NA	NA	NA	NA	NA	NA	NA	NA	NA	NA	NA	NA	NA	NA	NA	NA	NA	NA	NA	NA	NA	NA	NA	NA	NA	NA	NA	NA	NA	0.173483	6.72678e-06	TRUE	1.19983e-299
01.aric	PTGFRN.12727_7--HipOA-indep	PTGFRN.12727_7	HipOA-indep	353388	36445	316943	Wald ratio	1	-0.00426891	0.00725589	0.556306	-0.0184905	0.00995264	0.99574	0.981679	1.01	NA	NA	NA	NA	NA	NA	NA	NA	NA	NA	NA	NA	NA	NA	NA	NA	NA	NA	NA	NA	NA	NA	NA	NA	NA	NA	NA	NA	NA	NA	NA	0.173483	9.79497e-07	TRUE	8.55904e-303
01.aric	PTGFRN.12727_7--KneeHipOA-indep	PTGFRN.12727_7	KneeHipOA-indep	490345	89741	400604	Wald ratio	1	-0.00300113	0.00484681	0.535787	-0.0125009	0.00649863	0.997003	0.987577	1.00652	NA	NA	NA	NA	NA	NA	NA	NA	NA	NA	NA	NA	NA	NA	NA	NA	NA	NA	NA	NA	NA	NA	NA	NA	NA	NA	NA	NA	NA	NA	NA	0.173483	7.81908e-07	TRUE	1.25909e-304
01.aric	PTGFRN.12727_7--KneeOA-indep	PTGFRN.12727_7	KneeOA-indep	396054	62497	333557	Wald ratio	1	-0.0011402	0.00555782	0.837454	-0.0120335	0.00975314	0.99886	0.988039	1.0098	NA	NA	NA	NA	NA	NA	NA	NA	NA	NA	NA	NA	NA	NA	NA	NA	NA	NA	NA	NA	NA	NA	NA	NA	NA	NA	NA	NA	NA	NA	NA	0.173483	1.06267e-07	TRUE	2.39353e-304
01.aric	PTGFRN.12727_7--SpineOA-indep	PTGFRN.12727_7	SpineOA-indep	333950	28372	305578	Wald ratio	1	-0.00457335	0.00790136	0.562721	-0.02006	0.0109133	0.995437	0.98014	1.01097	NA	NA	NA	NA	NA	NA	NA	NA	NA	NA	NA	NA	NA	NA	NA	NA	NA	NA	NA	NA	NA	NA	NA	NA	NA	NA	NA	NA	NA	NA	NA	0.173483	1.0032e-06	TRUE	1.98627e-302
01.aric	PTGFRN.12727_7--THR-indep	PTGFRN.12727_7	THR-indep	319037	23021	296016	Wald ratio	1	-0.000132478	0.00929019	0.988623	-0.0183412	0.0180763	0.999868	0.981826	1.01824	NA	NA	NA	NA	NA	NA	NA	NA	NA	NA	NA	NA	NA	NA	NA	NA	NA	NA	NA	NA	NA	NA	NA	NA	NA	NA	NA	NA	NA	NA	NA	0.173483	6.37381e-10	TRUE	1.85836e-303
01.aric	PTGFRN.12727_7--ThumbOA-indep	PTGFRN.12727_7	ThumbOA-indep	247455	10536	236919	Wald ratio	1	0.00742361	0.0136065	0.585345	-0.0192451	0.0340923	1.00745	0.980939	1.03468	NA	NA	NA	NA	NA	NA	NA	NA	NA	NA	NA	NA	NA	NA	NA	NA	NA	NA	NA	NA	NA	NA	NA	NA	NA	NA	NA	NA	NA	NA	NA	0.173483	1.20295e-06	TRUE	4.24644e-300
01.aric	PTGFRN.12727_7--TJR-indep	PTGFRN.12727_7	TJR-indep	368576	40887	327689	Wald ratio	1	0.00171573	0.00695012	0.805014	-0.0119065	0.015338	1.00172	0.988164	1.01546	NA	NA	NA	NA	NA	NA	NA	NA	NA	NA	NA	NA	NA	NA	NA	NA	NA	NA	NA	NA	NA	NA	NA	NA	NA	NA	NA	NA	NA	NA	NA	0.173483	1.65344e-07	TRUE	7.78198e-304
01.aric	PTGFRN.12727_7--TKR-indep	PTGFRN.12727_7	TKR-indep	252041	18200	233841	Wald ratio	1	0.00615948	0.00983467	0.531117	-0.0131165	0.0254354	1.00618	0.986969	1.02576	NA	NA	NA	NA	NA	NA	NA	NA	NA	NA	NA	NA	NA	NA	NA	NA	NA	NA	NA	NA	NA	NA	NA	NA	NA	NA	NA	NA	NA	NA	NA	0.173483	1.55633e-06	TRUE	4.75965e-300
01.aric	PTK7.9525_1--AllOA-indep	PTK7.9525_1	AllOA-indep	826690	177517	649173	Wald ratio	1	0.0250342	0.0124706	0.0447011	0.000591812	0.0494765	1.02535	1.00059	1.05072	NA	NA	NA	NA	NA	NA	NA	NA	NA	NA	NA	NA	NA	NA	NA	NA	NA	NA	NA	NA	NA	NA	NA	NA	NA	NA	NA	NA	NA	NA	NA	0.0213581	4.87471e-06	TRUE	1.52144e-34
01.aric	PTK7.9525_1--Early_AllOA-indep	PTK7.9525_1	Early_AllOA-indep	48287	6838	41449	Wald ratio	1	-0.0487001	0.0563464	0.387424	-0.159139	0.0617388	0.952467	0.852878	1.06368	NA	NA	NA	NA	NA	NA	NA	NA	NA	NA	NA	NA	NA	NA	NA	NA	NA	NA	NA	NA	NA	NA	NA	NA	NA	NA	NA	NA	NA	NA	NA	0.0213581	1.54709e-05	TRUE	7.6642e-30
01.aric	PTK7.9525_1--FingerOA-indep	PTK7.9525_1	FingerOA-indep	266618	10804	255814	Wald ratio	1	-0.0769241	0.0546224	0.159046	-0.183984	0.0301358	0.92596	0.831949	1.03059	NA	NA	NA	NA	NA	NA	NA	NA	NA	NA	NA	NA	NA	NA	NA	NA	NA	NA	NA	NA	NA	NA	NA	NA	NA	NA	NA	NA	NA	NA	NA	0.0213581	7.43869e-06	TRUE	9.97574e-34
01.aric	PTK7.9525_1--HandOA-indep	PTK7.9525_1	HandOA-indep	303782	20901	282881	Wald ratio	1	-0.0477048	0.0359854	0.184949	-0.118236	0.0228266	0.953415	0.888486	1.02309	NA	NA	NA	NA	NA	NA	NA	NA	NA	NA	NA	NA	NA	NA	NA	NA	NA	NA	NA	NA	NA	NA	NA	NA	NA	NA	NA	NA	NA	NA	NA	0.0213581	5.7851e-06	TRUE	5.64875e-34
01.aric	PTK7.9525_1--HipOA-indep	PTK7.9525_1	HipOA-indep	353388	36445	316943	Wald ratio	1	0.0168335	0.025133	0.503	-0.0324272	0.0660942	1.01698	0.968093	1.06833	NA	NA	NA	NA	NA	NA	NA	NA	NA	NA	NA	NA	NA	NA	NA	NA	NA	NA	NA	NA	NA	NA	NA	NA	NA	NA	NA	NA	NA	NA	NA	0.0213581	1.26944e-06	TRUE	1.1809e-34
01.aric	PTK7.9525_1--KneeHipOA-indep	PTK7.9525_1	KneeHipOA-indep	490345	89741	400604	Wald ratio	1	0.0170784	0.0167589	0.308174	-0.0157692	0.0499259	1.01723	0.984355	1.05119	NA	NA	NA	NA	NA	NA	NA	NA	NA	NA	NA	NA	NA	NA	NA	NA	NA	NA	NA	NA	NA	NA	NA	NA	NA	NA	NA	NA	NA	NA	NA	0.0213581	2.11787e-06	TRUE	1.08661e-34
01.aric	PTK7.9525_1--KneeOA-indep	PTK7.9525_1	KneeOA-indep	396054	62497	333557	Wald ratio	1	0.0175778	0.0195662	0.368985	-0.0207719	0.0559275	1.01773	0.979442	1.05752	NA	NA	NA	NA	NA	NA	NA	NA	NA	NA	NA	NA	NA	NA	NA	NA	NA	NA	NA	NA	NA	NA	NA	NA	NA	NA	NA	NA	NA	NA	NA	0.0213581	2.03781e-06	TRUE	1.37076e-34
01.aric	PTK7.9525_1--SpineOA-indep	PTK7.9525_1	SpineOA-indep	333950	28372	305578	Wald ratio	1	0.0276075	0.0276923	0.318794	-0.0266694	0.0818845	1.02799	0.973683	1.08533	NA	NA	NA	NA	NA	NA	NA	NA	NA	NA	NA	NA	NA	NA	NA	NA	NA	NA	NA	NA	NA	NA	NA	NA	NA	NA	NA	NA	NA	NA	NA	0.0213581	2.97617e-06	TRUE	2.39705e-34
01.aric	PTK7.9525_1--THR-indep	PTK7.9525_1	THR-indep	319037	23021	296016	Wald ratio	1	0.00398222	0.0300549	0.89459	-0.0549254	0.0628899	1.00399	0.946556	1.06491	NA	NA	NA	NA	NA	NA	NA	NA	NA	NA	NA	NA	NA	NA	NA	NA	NA	NA	NA	NA	NA	NA	NA	NA	NA	NA	NA	NA	NA	NA	NA	0.0213581	5.50278e-08	TRUE	5.4973e-35
01.aric	PTK7.9525_1--ThumbOA-indep	PTK7.9525_1	ThumbOA-indep	247455	10536	236919	Wald ratio	1	-0.125436	0.0502095	0.012481	-0.223846	-0.027025	0.882113	0.799438	0.973337	NA	NA	NA	NA	NA	NA	NA	NA	NA	NA	NA	NA	NA	NA	NA	NA	NA	NA	NA	NA	NA	NA	NA	NA	NA	NA	NA	NA	NA	NA	NA	0.0213581	2.52216e-05	TRUE	1.17944e-32
01.aric	PTK7.9525_1--TJR-indep	PTK7.9525_1	TJR-indep	368576	40887	327689	Wald ratio	1	0.0291814	0.0233541	0.211475	-0.0165926	0.0749554	1.02961	0.983544	1.07784	NA	NA	NA	NA	NA	NA	NA	NA	NA	NA	NA	NA	NA	NA	NA	NA	NA	NA	NA	NA	NA	NA	NA	NA	NA	NA	NA	NA	NA	NA	NA	0.0213581	4.23605e-06	TRUE	2.91288e-34
01.aric	PTK7.9525_1--TKR-indep	PTK7.9525_1	TKR-indep	252041	18200	233841	Wald ratio	1	0.0204753	0.0331248	0.536492	-0.0444493	0.0853999	1.02069	0.956524	1.08915	NA	NA	NA	NA	NA	NA	NA	NA	NA	NA	NA	NA	NA	NA	NA	NA	NA	NA	NA	NA	NA	NA	NA	NA	NA	NA	NA	NA	NA	NA	NA	0.0213581	1.51596e-06	TRUE	2.40893e-34
01.aric	PTN.3045_72--AllOA-indep	PTN.3045_72	AllOA-indep	826690	177517	649173	Wald ratio	1	-0.0279557	0.0241915	0.247845	-0.0753711	0.0194597	0.972431	0.927399	1.01965	NA	NA	NA	NA	NA	NA	NA	NA	NA	NA	NA	NA	NA	NA	NA	NA	NA	NA	NA	NA	NA	NA	NA	NA	NA	NA	NA	NA	NA	NA	NA	0.00541645	1.61537e-06	TRUE	9.01418e-10
01.aric	PTN.3045_72--Early_AllOA-indep	PTN.3045_72	Early_AllOA-indep	48287	6838	41449	Wald ratio	1	0.175568	0.105912	0.0973823	-0.0320194	0.383155	1.19192	0.968488	1.46691	NA	NA	NA	NA	NA	NA	NA	NA	NA	NA	NA	NA	NA	NA	NA	NA	NA	NA	NA	NA	NA	NA	NA	NA	NA	NA	NA	NA	NA	NA	NA	0.00541645	5.6909e-05	TRUE	1.5869e-07
01.aric	PTN.3045_72--FingerOA-indep	PTN.3045_72	FingerOA-indep	266618	10804	255814	Wald ratio	1	0.122895	0.0931422	0.187022	-0.0596632	0.305454	1.13077	0.942082	1.35724	NA	NA	NA	NA	NA	NA	NA	NA	NA	NA	NA	NA	NA	NA	NA	NA	NA	NA	NA	NA	NA	NA	NA	NA	NA	NA	NA	NA	NA	NA	NA	0.00541645	6.52969e-06	TRUE	2.46957e-09
01.aric	PTN.3045_72--HandOA-indep	PTN.3045_72	HandOA-indep	303782	20901	282881	Wald ratio	1	0.12998	0.064571	0.0441172	0.00342067	0.256539	1.13881	1.00343	1.29245	NA	NA	NA	NA	NA	NA	NA	NA	NA	NA	NA	NA	NA	NA	NA	NA	NA	NA	NA	NA	NA	NA	NA	NA	NA	NA	NA	NA	NA	NA	NA	0.00541645	1.33388e-05	TRUE	4.0772e-09
01.aric	PTN.3045_72--HipOA-indep	PTN.3045_72	HipOA-indep	353388	36445	316943	Wald ratio	1	-0.0472671	0.048409	0.328861	-0.142149	0.0476145	0.953833	0.867492	1.04877	NA	NA	NA	NA	NA	NA	NA	NA	NA	NA	NA	NA	NA	NA	NA	NA	NA	NA	NA	NA	NA	NA	NA	NA	NA	NA	NA	NA	NA	NA	NA	0.00541645	2.69784e-06	TRUE	1.36496e-09
01.aric	PTN.3045_72--KneeHipOA-indep	PTN.3045_72	KneeHipOA-indep	490345	89741	400604	Wald ratio	1	-0.0364934	0.0323116	0.25872	-0.099824	0.0268373	0.964164	0.904997	1.0272	NA	NA	NA	NA	NA	NA	NA	NA	NA	NA	NA	NA	NA	NA	NA	NA	NA	NA	NA	NA	NA	NA	NA	NA	NA	NA	NA	NA	NA	NA	NA	0.00541645	2.60142e-06	TRUE	1.20899e-09
01.aric	PTN.3045_72--KneeOA-indep	PTN.3045_72	KneeOA-indep	396054	62497	333557	Wald ratio	1	-0.0417439	0.037267	0.262658	-0.114787	0.0312994	0.959115	0.891556	1.03179	NA	NA	NA	NA	NA	NA	NA	NA	NA	NA	NA	NA	NA	NA	NA	NA	NA	NA	NA	NA	NA	NA	NA	NA	NA	NA	NA	NA	NA	NA	NA	0.00541645	3.168e-06	TRUE	1.40824e-09
01.aric	PTN.3045_72--SpineOA-indep	PTN.3045_72	SpineOA-indep	333950	28372	305578	Wald ratio	1	0.0276361	0.0529642	0.601818	-0.0761738	0.131446	1.02802	0.926655	1.14048	NA	NA	NA	NA	NA	NA	NA	NA	NA	NA	NA	NA	NA	NA	NA	NA	NA	NA	NA	NA	NA	NA	NA	NA	NA	NA	NA	NA	NA	NA	NA	0.00541645	8.15285e-07	TRUE	9.46575e-10
01.aric	PTN.3045_72--THR-indep	PTN.3045_72	THR-indep	319037	23021	296016	Wald ratio	1	-0.123162	0.0585208	0.0353273	-0.237863	-0.00846135	0.88412	0.788311	0.991574	NA	NA	NA	NA	NA	NA	NA	NA	NA	NA	NA	NA	NA	NA	NA	NA	NA	NA	NA	NA	NA	NA	NA	NA	NA	NA	NA	NA	NA	NA	NA	0.00541645	1.38833e-05	TRUE	4.15013e-09
01.aric	PTN.3045_72--ThumbOA-indep	PTN.3045_72	ThumbOA-indep	247455	10536	236919	Wald ratio	1	0.120232	0.0881747	0.172704	-0.0525904	0.293055	1.12776	0.948769	1.34052	NA	NA	NA	NA	NA	NA	NA	NA	NA	NA	NA	NA	NA	NA	NA	NA	NA	NA	NA	NA	NA	NA	NA	NA	NA	NA	NA	NA	NA	NA	NA	0.00541645	7.51379e-06	TRUE	2.8185e-09
01.aric	PTN.3045_72--TJR-indep	PTN.3045_72	TJR-indep	368576	40887	327689	Wald ratio	1	-0.0705132	0.0456291	0.12226	-0.159946	0.0189199	0.931915	0.85219	1.0191	NA	NA	NA	NA	NA	NA	NA	NA	NA	NA	NA	NA	NA	NA	NA	NA	NA	NA	NA	NA	NA	NA	NA	NA	NA	NA	NA	NA	NA	NA	NA	0.00541645	6.47935e-06	TRUE	2.149e-09
01.aric	PTN.3045_72--TKR-indep	PTN.3045_72	TKR-indep	252041	18200	233841	Wald ratio	1	-0.048285	0.0639866	0.450482	-0.173699	0.0771288	0.952862	0.84055	1.08018	NA	NA	NA	NA	NA	NA	NA	NA	NA	NA	NA	NA	NA	NA	NA	NA	NA	NA	NA	NA	NA	NA	NA	NA	NA	NA	NA	NA	NA	NA	NA	0.00541645	2.25933e-06	TRUE	1.47553e-09
01.aric	PTPRJ.8250_2--AllOA-indep	PTPRJ.8250_2	AllOA-indep	826690	177517	649173	Wald ratio	1	0.00175129	0.0184325	0.924306	-0.0343763	0.0378789	1.00175	0.966208	1.03861	NA	NA	NA	NA	NA	NA	NA	NA	NA	NA	NA	NA	NA	NA	NA	NA	NA	NA	NA	NA	NA	NA	NA	NA	NA	NA	NA	NA	NA	NA	NA	0.0146471	1.09196e-08	TRUE	9.27681e-25
01.aric	PTPRJ.8250_2--Early_AllOA-indep	PTPRJ.8250_2	Early_AllOA-indep	48287	6838	41449	Wald ratio	1	0.0974538	0.0696151	0.161545	-0.0389917	0.233899	1.10236	0.961759	1.26352	NA	NA	NA	NA	NA	NA	NA	NA	NA	NA	NA	NA	NA	NA	NA	NA	NA	NA	NA	NA	NA	NA	NA	NA	NA	NA	NA	NA	NA	NA	NA	0.0146471	4.05858e-05	TRUE	6.95874e-20
01.aric	PTPRJ.8250_2--FingerOA-indep	PTPRJ.8250_2	FingerOA-indep	266618	10804	255814	Wald ratio	1	-0.0697934	0.0639261	0.274929	-0.195089	0.0555018	0.932586	0.822762	1.05707	NA	NA	NA	NA	NA	NA	NA	NA	NA	NA	NA	NA	NA	NA	NA	NA	NA	NA	NA	NA	NA	NA	NA	NA	NA	NA	NA	NA	NA	NA	NA	0.0146471	4.4708e-06	TRUE	1.33559e-23
01.aric	PTPRJ.8250_2--HandOA-indep	PTPRJ.8250_2	HandOA-indep	303782	20901	282881	Wald ratio	1	-0.0259567	0.0448436	0.562705	-0.11385	0.0619367	0.974377	0.892392	1.0639	NA	NA	NA	NA	NA	NA	NA	NA	NA	NA	NA	NA	NA	NA	NA	NA	NA	NA	NA	NA	NA	NA	NA	NA	NA	NA	NA	NA	NA	NA	NA	0.0146471	1.10291e-06	TRUE	4.572e-24
01.aric	PTPRJ.8250_2--HipOA-indep	PTPRJ.8250_2	HipOA-indep	353388	36445	316943	Wald ratio	1	0.00118782	0.0395321	0.97603	-0.0762952	0.0786708	1.00119	0.926543	1.08185	NA	NA	NA	NA	NA	NA	NA	NA	NA	NA	NA	NA	NA	NA	NA	NA	NA	NA	NA	NA	NA	NA	NA	NA	NA	NA	NA	NA	NA	NA	NA	0.0146471	2.55478e-09	TRUE	1.62894e-24
01.aric	PTPRJ.8250_2--KneeHipOA-indep	PTPRJ.8250_2	KneeHipOA-indep	490345	89741	400604	Wald ratio	1	-0.00223615	0.0206151	0.913622	-0.0426417	0.0381694	0.997766	0.958255	1.03891	NA	NA	NA	NA	NA	NA	NA	NA	NA	NA	NA	NA	NA	NA	NA	NA	NA	NA	NA	NA	NA	NA	NA	NA	NA	NA	NA	NA	NA	NA	NA	0.0146471	2.39957e-08	TRUE	1.32696e-24
01.aric	PTPRJ.8250_2--KneeOA-indep	PTPRJ.8250_2	KneeOA-indep	396054	62497	333557	Wald ratio	1	-0.00842432	0.0243825	0.729713	-0.0562139	0.0393653	0.991611	0.945337	1.04015	NA	NA	NA	NA	NA	NA	NA	NA	NA	NA	NA	NA	NA	NA	NA	NA	NA	NA	NA	NA	NA	NA	NA	NA	NA	NA	NA	NA	NA	NA	NA	0.0146471	3.01414e-07	TRUE	2.23987e-24
01.aric	PTPRJ.8250_2--SpineOA-indep	PTPRJ.8250_2	SpineOA-indep	333950	28372	305578	Wald ratio	1	-0.0460916	0.0345688	0.182423	-0.113846	0.0216632	0.954954	0.892395	1.0219	NA	NA	NA	NA	NA	NA	NA	NA	NA	NA	NA	NA	NA	NA	NA	NA	NA	NA	NA	NA	NA	NA	NA	NA	NA	NA	NA	NA	NA	NA	NA	0.0146471	5.32349e-06	TRUE	1.20118e-23
01.aric	PTPRJ.8250_2--THR-indep	PTPRJ.8250_2	THR-indep	319037	23021	296016	Wald ratio	1	-0.0101256	0.0373594	0.786367	-0.0833499	0.0630988	0.989926	0.920029	1.06513	NA	NA	NA	NA	NA	NA	NA	NA	NA	NA	NA	NA	NA	NA	NA	NA	NA	NA	NA	NA	NA	NA	NA	NA	NA	NA	NA	NA	NA	NA	NA	0.0146471	2.30251e-07	TRUE	2.64311e-24
01.aric	PTPRJ.8250_2--ThumbOA-indep	PTPRJ.8250_2	ThumbOA-indep	247455	10536	236919	Wald ratio	1	-0.023628	0.0596812	0.692177	-0.140603	0.0933472	0.976649	0.868834	1.09784	NA	NA	NA	NA	NA	NA	NA	NA	NA	NA	NA	NA	NA	NA	NA	NA	NA	NA	NA	NA	NA	NA	NA	NA	NA	NA	NA	NA	NA	NA	NA	0.0146471	6.3341e-07	TRUE	4.82664e-24
01.aric	PTPRJ.8250_2--TJR-indep	PTPRJ.8250_2	TJR-indep	368576	40887	327689	Wald ratio	1	-0.0155394	0.0289505	0.591435	-0.0722825	0.0412036	0.984581	0.930268	1.04206	NA	NA	NA	NA	NA	NA	NA	NA	NA	NA	NA	NA	NA	NA	NA	NA	NA	NA	NA	NA	NA	NA	NA	NA	NA	NA	NA	NA	NA	NA	NA	0.0146471	7.81685e-07	TRUE	3.20722e-24
01.aric	PTPRJ.8250_2--TKR-indep	PTPRJ.8250_2	TKR-indep	252041	18200	233841	Wald ratio	1	0.000824979	0.0376275	0.982508	-0.0729249	0.0745748	1.00083	0.929671	1.07743	NA	NA	NA	NA	NA	NA	NA	NA	NA	NA	NA	NA	NA	NA	NA	NA	NA	NA	NA	NA	NA	NA	NA	NA	NA	NA	NA	NA	NA	NA	NA	0.0146471	1.90725e-09	TRUE	2.46554e-24
01.aric	PTPRU.8337_65--AllOA-indep	PTPRU.8337_65	AllOA-indep	826690	177517	649173	Inverse variance weighted	2	-0.00713298	0.0101889	0.483882	-0.0271033	0.0128373	0.992892	0.973261	1.01292	0.00792461	1	0.929066	0	NA	NA	NA	NA	NA	NA	NA	NA	NA	NA	NA	NA	NA	NA	NA	NA	NA	NA	NA	NA	NA	NA	NA	NA	NA	NA	NA	0.0310781	6.02436e-07	TRUE	7.8058e-51
01.aric	PTPRU.8337_65--Early_AllOA-indep	PTPRU.8337_65	Early_AllOA-indep	48287	6838	41449	Inverse variance weighted	2	0.050516	0.0443646	0.254847	-0.0364387	0.137471	1.05181	0.964217	1.14737	0.51404	1	0.473395	0	NA	NA	NA	NA	NA	NA	NA	NA	NA	NA	NA	NA	NA	NA	NA	NA	NA	NA	NA	NA	NA	NA	NA	NA	NA	NA	NA	0.0310781	3.74977e-05	TRUE	2.83578e-42
01.aric	PTPRU.8337_65--FingerOA-indep	PTPRU.8337_65	FingerOA-indep	266618	10804	255814	Inverse variance weighted	2	-0.0022164	0.0398371	0.955631	-0.0802971	0.0758643	0.997786	0.922842	1.07882	0.403147	1	0.525468	0	NA	NA	NA	NA	NA	NA	NA	NA	NA	NA	NA	NA	NA	NA	NA	NA	NA	NA	NA	NA	NA	NA	NA	NA	NA	NA	NA	0.0310781	1.5237e-06	TRUE	1.03747e-49
01.aric	PTPRU.8337_65--HandOA-indep	PTPRU.8337_65	HandOA-indep	303782	20901	282881	Inverse variance weighted	2	-0.0320466	0.0281022	0.254136	-0.0871269	0.0230337	0.968461	0.916561	1.0233	0.00481753	1	0.944665	0	NA	NA	NA	NA	NA	NA	NA	NA	NA	NA	NA	NA	NA	NA	NA	NA	NA	NA	NA	NA	NA	NA	NA	NA	NA	NA	NA	0.0310781	4.29666e-06	TRUE	2.06905e-49
01.aric	PTPRU.8337_65--HipOA-indep	PTPRU.8337_65	HipOA-indep	353388	36445	316943	Inverse variance weighted	2	-0.00764538	0.0263336	0.771565	-0.0592592	0.0439684	0.992384	0.942462	1.04495	1.72047	1	0.189633	0.418762	NA	NA	NA	NA	NA	NA	NA	NA	NA	NA	NA	NA	NA	NA	NA	NA	NA	NA	NA	NA	NA	NA	NA	NA	NA	NA	NA	0.0310781	5.27888e-06	TRUE	1.91498e-49
01.aric	PTPRU.8337_65--KneeHipOA-indep	PTPRU.8337_65	KneeHipOA-indep	490345	89741	400604	Inverse variance weighted	2	-0.0208914	0.0135797	0.123944	-0.0475078	0.00572486	0.979325	0.953603	1.00574	0.244853	1	0.620723	0	NA	NA	NA	NA	NA	NA	NA	NA	NA	NA	NA	NA	NA	NA	NA	NA	NA	NA	NA	NA	NA	NA	NA	NA	NA	NA	NA	0.0310781	5.32607e-06	TRUE	1.04731e-49
01.aric	PTPRU.8337_65--KneeOA-indep	PTPRU.8337_65	KneeOA-indep	396054	62497	333557	Inverse variance weighted	2	-0.013669	0.0156539	0.382553	-0.0443506	0.0170126	0.986424	0.956619	1.01716	0.000178603	1	0.989337	0	NA	NA	NA	NA	NA	NA	NA	NA	NA	NA	NA	NA	NA	NA	NA	NA	NA	NA	NA	NA	NA	NA	NA	NA	NA	NA	NA	0.0310781	1.92566e-06	TRUE	4.82735e-50
01.aric	PTPRU.8337_65--SpineOA-indep	PTPRU.8337_65	SpineOA-indep	333950	28372	305578	Inverse variance weighted	2	-0.00352504	0.0218796	0.872006	-0.046409	0.0393589	0.996481	0.954651	1.04014	0.780884	1	0.376871	0	NA	NA	NA	NA	NA	NA	NA	NA	NA	NA	NA	NA	NA	NA	NA	NA	NA	NA	NA	NA	NA	NA	NA	NA	NA	NA	NA	0.0310781	2.41607e-06	TRUE	8.59637e-50
01.aric	PTPRU.8337_65--THR-indep	PTPRU.8337_65	THR-indep	319037	23021	296016	Inverse variance weighted	2	-0.00544443	0.0289284	0.850717	-0.0621441	0.0512552	0.99457	0.939747	1.05259	1.39843	1	0.236987	0.28491	NA	NA	NA	NA	NA	NA	NA	NA	NA	NA	NA	NA	NA	NA	NA	NA	NA	NA	NA	NA	NA	NA	NA	NA	NA	NA	NA	0.0310781	4.53855e-06	TRUE	1.96824e-49
01.aric	PTPRU.8337_65--ThumbOA-indep	PTPRU.8337_65	ThumbOA-indep	247455	10536	236919	Inverse variance weighted	2	-0.0153133	0.0375305	0.683257	-0.088873	0.0582465	0.984803	0.914962	1.05998	0.145363	1	0.703007	0	NA	NA	NA	NA	NA	NA	NA	NA	NA	NA	NA	NA	NA	NA	NA	NA	NA	NA	NA	NA	NA	NA	NA	NA	NA	NA	NA	0.0310781	1.26022e-06	TRUE	1.12991e-49
01.aric	PTPRU.8337_65--TJR-indep	PTPRU.8337_65	TJR-indep	368576	40887	327689	Inverse variance weighted	2	-0.00492145	0.0185591	0.790873	-0.0412973	0.0314544	0.995091	0.959544	1.03195	0.185831	1	0.666409	0	NA	NA	NA	NA	NA	NA	NA	NA	NA	NA	NA	NA	NA	NA	NA	NA	NA	NA	NA	NA	NA	NA	NA	NA	NA	NA	NA	0.0310781	6.94976e-07	TRUE	2.78846e-50
01.aric	PTPRU.8337_65--TKR-indep	PTPRU.8337_65	TKR-indep	252041	18200	233841	Inverse variance weighted	2	0.00839729	0.0265431	0.751726	-0.0436271	0.0604217	1.00843	0.957311	1.06228	0.285733	1	0.592968	0	NA	NA	NA	NA	NA	NA	NA	NA	NA	NA	NA	NA	NA	NA	NA	NA	NA	NA	NA	NA	NA	NA	NA	NA	NA	NA	NA	0.0310781	1.5308e-06	TRUE	1.23142e-49
01.aric	PVRL2.6245_4--AllOA-indep	PVRL2.6245_4	AllOA-indep	826690	177517	649173	Wald ratio	1	-0.0430454	0.0192372	0.025246	-0.0807502	-0.00534057	0.957868	0.922424	0.994674	NA	NA	NA	NA	NA	NA	NA	NA	NA	NA	NA	NA	NA	NA	NA	NA	NA	NA	NA	NA	NA	NA	NA	NA	NA	NA	NA	NA	NA	NA	NA	0.00872232	6.05658e-06	TRUE	1.24987e-14
01.aric	PVRL2.6245_4--Early_AllOA-indep	PVRL2.6245_4	Early_AllOA-indep	48287	6838	41449	Wald ratio	1	-0.0694994	0.0826685	0.400516	-0.23153	0.0925309	0.932861	0.793319	1.09695	NA	NA	NA	NA	NA	NA	NA	NA	NA	NA	NA	NA	NA	NA	NA	NA	NA	NA	NA	NA	NA	NA	NA	NA	NA	NA	NA	NA	NA	NA	NA	0.00872232	1.46376e-05	TRUE	1.11344e-12
01.aric	PVRL2.6245_4--FingerOA-indep	PVRL2.6245_4	FingerOA-indep	266618	10804	255814	Wald ratio	1	-0.104257	0.0741494	0.159712	-0.24959	0.0410757	0.900994	0.77912	1.04193	NA	NA	NA	NA	NA	NA	NA	NA	NA	NA	NA	NA	NA	NA	NA	NA	NA	NA	NA	NA	NA	NA	NA	NA	NA	NA	NA	NA	NA	NA	NA	0.00872232	7.41497e-06	TRUE	2.54059e-14
01.aric	PVRL2.6245_4--HandOA-indep	PVRL2.6245_4	HandOA-indep	303782	20901	282881	Wald ratio	1	-0.0578021	0.0515752	0.262401	-0.158889	0.0432854	0.943837	0.853091	1.04424	NA	NA	NA	NA	NA	NA	NA	NA	NA	NA	NA	NA	NA	NA	NA	NA	NA	NA	NA	NA	NA	NA	NA	NA	NA	NA	NA	NA	NA	NA	NA	0.00872232	4.13471e-06	TRUE	1.47154e-14
01.aric	PVRL2.6245_4--HipOA-indep	PVRL2.6245_4	HipOA-indep	353388	36445	316943	Wald ratio	1	-0.0181869	0.038139	0.633463	-0.0929392	0.0565654	0.981977	0.911249	1.0582	NA	NA	NA	NA	NA	NA	NA	NA	NA	NA	NA	NA	NA	NA	NA	NA	NA	NA	NA	NA	NA	NA	NA	NA	NA	NA	NA	NA	NA	NA	NA	0.00872232	6.43474e-07	TRUE	5.90206e-15
01.aric	PVRL2.6245_4--KneeHipOA-indep	PVRL2.6245_4	KneeHipOA-indep	490345	89741	400604	Wald ratio	1	-0.0423007	0.0255985	0.098439	-0.0924737	0.00787233	0.958582	0.911673	1.0079	NA	NA	NA	NA	NA	NA	NA	NA	NA	NA	NA	NA	NA	NA	NA	NA	NA	NA	NA	NA	NA	NA	NA	NA	NA	NA	NA	NA	NA	NA	NA	0.00872232	5.56883e-06	TRUE	1.39724e-14
01.aric	PVRL2.6245_4--KneeOA-indep	PVRL2.6245_4	KneeOA-indep	396054	62497	333557	Wald ratio	1	-0.0264635	0.0297064	0.373017	-0.084688	0.031761	0.973884	0.918799	1.03227	NA	NA	NA	NA	NA	NA	NA	NA	NA	NA	NA	NA	NA	NA	NA	NA	NA	NA	NA	NA	NA	NA	NA	NA	NA	NA	NA	NA	NA	NA	NA	0.00872232	2.00375e-06	TRUE	8.30553e-15
01.aric	PVRL2.6245_4--SpineOA-indep	PVRL2.6245_4	SpineOA-indep	333950	28372	305578	Wald ratio	1	-0.0302093	0.0423975	0.476139	-0.113308	0.0528898	0.970242	0.892875	1.05431	NA	NA	NA	NA	NA	NA	NA	NA	NA	NA	NA	NA	NA	NA	NA	NA	NA	NA	NA	NA	NA	NA	NA	NA	NA	NA	NA	NA	NA	NA	NA	0.00872232	1.52028e-06	TRUE	8.14577e-15
01.aric	PVRL2.6245_4--THR-indep	PVRL2.6245_4	THR-indep	319037	23021	296016	Wald ratio	1	-0.0516507	0.0462827	0.264429	-0.142365	0.0390634	0.94966	0.867305	1.03984	NA	NA	NA	NA	NA	NA	NA	NA	NA	NA	NA	NA	NA	NA	NA	NA	NA	NA	NA	NA	NA	NA	NA	NA	NA	NA	NA	NA	NA	NA	NA	0.00872232	3.9037e-06	TRUE	1.37041e-14
01.aric	PVRL2.6245_4--ThumbOA-indep	PVRL2.6245_4	ThumbOA-indep	247455	10536	236919	Wald ratio	1	-0.0315901	0.0706569	0.654809	-0.170078	0.106897	0.968904	0.843599	1.11282	NA	NA	NA	NA	NA	NA	NA	NA	NA	NA	NA	NA	NA	NA	NA	NA	NA	NA	NA	NA	NA	NA	NA	NA	NA	NA	NA	NA	NA	NA	NA	0.00872232	8.07792e-07	TRUE	8.18115e-15
01.aric	PVRL2.6245_4--TJR-indep	PVRL2.6245_4	TJR-indep	368576	40887	327689	Wald ratio	1	-0.0570894	0.0359458	0.112239	-0.127543	0.0133644	0.94451	0.880255	1.01345	NA	NA	NA	NA	NA	NA	NA	NA	NA	NA	NA	NA	NA	NA	NA	NA	NA	NA	NA	NA	NA	NA	NA	NA	NA	NA	NA	NA	NA	NA	NA	0.00872232	6.84367e-06	TRUE	1.90762e-14
01.aric	PVRL2.6245_4--TKR-indep	PVRL2.6245_4	TKR-indep	252041	18200	233841	Wald ratio	1	-0.0713049	0.0510124	0.162175	-0.171289	0.0286794	0.931178	0.842578	1.02909	NA	NA	NA	NA	NA	NA	NA	NA	NA	NA	NA	NA	NA	NA	NA	NA	NA	NA	NA	NA	NA	NA	NA	NA	NA	NA	NA	NA	NA	NA	NA	0.00872232	7.75208e-06	TRUE	2.76471e-14
01.aric	PXDN.13463_1--AllOA-indep	PXDN.13463_1	AllOA-indep	826690	177517	649173	Wald ratio	1	0.00216152	0.0111272	0.845976	-0.0196478	0.0239708	1.00216	0.980544	1.02426	NA	NA	NA	NA	NA	NA	NA	NA	NA	NA	NA	NA	NA	NA	NA	NA	NA	NA	NA	NA	NA	NA	NA	NA	NA	NA	NA	NA	NA	NA	NA	0.0227758	4.56461e-08	TRUE	9.8871e-38
01.aric	PXDN.13463_1--Early_AllOA-indep	PXDN.13463_1	Early_AllOA-indep	48287	6838	41449	Wald ratio	1	0.100285	0.0494535	0.0425729	0.0033567	0.197214	1.10549	1.00336	1.21801	NA	NA	NA	NA	NA	NA	NA	NA	NA	NA	NA	NA	NA	NA	NA	NA	NA	NA	NA	NA	NA	NA	NA	NA	NA	NA	NA	NA	NA	NA	NA	0.0227758	8.51641e-05	TRUE	1.11575e-29
01.aric	PXDN.13463_1--FingerOA-indep	PXDN.13463_1	FingerOA-indep	266618	10804	255814	Wald ratio	1	0.0478388	0.0442725	0.279895	-0.0389352	0.134613	1.049	0.961813	1.14409	NA	NA	NA	NA	NA	NA	NA	NA	NA	NA	NA	NA	NA	NA	NA	NA	NA	NA	NA	NA	NA	NA	NA	NA	NA	NA	NA	NA	NA	NA	NA	0.0227758	4.37932e-06	TRUE	3.21699e-36
01.aric	PXDN.13463_1--HandOA-indep	PXDN.13463_1	HandOA-indep	303782	20901	282881	Wald ratio	1	0.0428225	0.0310379	0.167684	-0.0180118	0.103657	1.04375	0.982149	1.10922	NA	NA	NA	NA	NA	NA	NA	NA	NA	NA	NA	NA	NA	NA	NA	NA	NA	NA	NA	NA	NA	NA	NA	NA	NA	NA	NA	NA	NA	NA	NA	0.0227758	6.26614e-06	TRUE	3.84762e-36
01.aric	PXDN.13463_1--HipOA-indep	PXDN.13463_1	HipOA-indep	353388	36445	316943	Wald ratio	1	-0.0176763	0.0228681	0.439543	-0.0624978	0.0271453	0.982479	0.939415	1.02752	NA	NA	NA	NA	NA	NA	NA	NA	NA	NA	NA	NA	NA	NA	NA	NA	NA	NA	NA	NA	NA	NA	NA	NA	NA	NA	NA	NA	NA	NA	NA	0.0227758	1.69072e-06	TRUE	8.22191e-37
01.aric	PXDN.13463_1--KneeHipOA-indep	PXDN.13463_1	KneeHipOA-indep	490345	89741	400604	Wald ratio	1	-0.00733019	0.0155951	0.638332	-0.0378966	0.0232362	0.992697	0.962813	1.02351	NA	NA	NA	NA	NA	NA	NA	NA	NA	NA	NA	NA	NA	NA	NA	NA	NA	NA	NA	NA	NA	NA	NA	NA	NA	NA	NA	NA	NA	NA	NA	0.0227758	4.50562e-07	TRUE	2.64726e-37
01.aric	PXDN.13463_1--KneeOA-indep	PXDN.13463_1	KneeOA-indep	396054	62497	333557	Wald ratio	1	0.0128878	0.0179396	0.472512	-0.0222739	0.0480494	1.01297	0.977972	1.04922	NA	NA	NA	NA	NA	NA	NA	NA	NA	NA	NA	NA	NA	NA	NA	NA	NA	NA	NA	NA	NA	NA	NA	NA	NA	NA	NA	NA	NA	NA	NA	0.0227758	1.3031e-06	TRUE	5.8226e-37
01.aric	PXDN.13463_1--SpineOA-indep	PXDN.13463_1	SpineOA-indep	333950	28372	305578	Wald ratio	1	0.0433985	0.0253942	0.0874523	-0.00637412	0.0931711	1.04435	0.993646	1.09765	NA	NA	NA	NA	NA	NA	NA	NA	NA	NA	NA	NA	NA	NA	NA	NA	NA	NA	NA	NA	NA	NA	NA	NA	NA	NA	NA	NA	NA	NA	NA	0.0227758	8.74582e-06	TRUE	5.27366e-36
01.aric	PXDN.13463_1--THR-indep	PXDN.13463_1	THR-indep	319037	23021	296016	Wald ratio	1	-0.0325568	0.0278517	0.242431	-0.0871461	0.0220326	0.967968	0.916543	1.02228	NA	NA	NA	NA	NA	NA	NA	NA	NA	NA	NA	NA	NA	NA	NA	NA	NA	NA	NA	NA	NA	NA	NA	NA	NA	NA	NA	NA	NA	NA	NA	0.0227758	4.28293e-06	TRUE	2.22235e-36
01.aric	PXDN.13463_1--ThumbOA-indep	PXDN.13463_1	ThumbOA-indep	247455	10536	236919	Wald ratio	1	0.0378336	0.0424554	0.372855	-0.0453789	0.121046	1.03856	0.955635	1.12868	NA	NA	NA	NA	NA	NA	NA	NA	NA	NA	NA	NA	NA	NA	NA	NA	NA	NA	NA	NA	NA	NA	NA	NA	NA	NA	NA	NA	NA	NA	NA	0.0227758	3.2092e-06	TRUE	2.74911e-36
01.aric	PXDN.13463_1--TJR-indep	PXDN.13463_1	TJR-indep	368576	40887	327689	Wald ratio	1	-0.0253492	0.0216594	0.241858	-0.0678016	0.0171032	0.974969	0.934446	1.01725	NA	NA	NA	NA	NA	NA	NA	NA	NA	NA	NA	NA	NA	NA	NA	NA	NA	NA	NA	NA	NA	NA	NA	NA	NA	NA	NA	NA	NA	NA	NA	0.0227758	3.7163e-06	TRUE	1.50588e-36
01.aric	PXDN.13463_1--TKR-indep	PXDN.13463_1	TKR-indep	252041	18200	233841	Wald ratio	1	-0.0244691	0.030726	0.42582	-0.084692	0.0357539	0.975828	0.918795	1.0364	NA	NA	NA	NA	NA	NA	NA	NA	NA	NA	NA	NA	NA	NA	NA	NA	NA	NA	NA	NA	NA	NA	NA	NA	NA	NA	NA	NA	NA	NA	NA	0.0227758	2.51626e-06	TRUE	2.12258e-36
01.aric	PYGL.11441_11--AllOA-indep	PYGL.11441_11	AllOA-indep	826690	177517	649173	Wald ratio	1	0.019212	0.00851088	0.0239867	0.00253064	0.0358933	1.0194	1.00253	1.03655	NA	NA	NA	NA	NA	NA	NA	NA	NA	NA	NA	NA	NA	NA	NA	NA	NA	NA	NA	NA	NA	NA	NA	NA	NA	NA	NA	NA	NA	NA	NA	0.0427787	6.16383e-06	TRUE	8.12685e-69
01.aric	PYGL.11441_11--Early_AllOA-indep	PYGL.11441_11	Early_AllOA-indep	48287	6838	41449	Wald ratio	1	0.0127656	0.0373535	0.732539	-0.0604473	0.0859784	1.01285	0.941343	1.08978	NA	NA	NA	NA	NA	NA	NA	NA	NA	NA	NA	NA	NA	NA	NA	NA	NA	NA	NA	NA	NA	NA	NA	NA	NA	NA	NA	NA	NA	NA	NA	0.0427787	2.41885e-06	TRUE	3.77124e-61
01.aric	PYGL.11441_11--FingerOA-indep	PYGL.11441_11	FingerOA-indep	266618	10804	255814	Wald ratio	1	0.115504	0.0327217	0.000415732	0.0513695	0.179639	1.12244	1.05271	1.19678	NA	NA	NA	NA	NA	NA	NA	NA	NA	NA	NA	NA	NA	NA	NA	NA	NA	NA	NA	NA	NA	NA	NA	NA	NA	NA	NA	NA	NA	NA	NA	0.0427787	4.67333e-05	TRUE	6.87516e-65
01.aric	PYGL.11441_11--HandOA-indep	PYGL.11441_11	HandOA-indep	303782	20901	282881	Wald ratio	1	0.0606037	0.0228777	0.00807231	0.0157634	0.105444	1.06248	1.01589	1.1112	NA	NA	NA	NA	NA	NA	NA	NA	NA	NA	NA	NA	NA	NA	NA	NA	NA	NA	NA	NA	NA	NA	NA	NA	NA	NA	NA	NA	NA	NA	NA	0.0427787	2.30999e-05	TRUE	2.30331e-66
01.aric	PYGL.11441_11--HipOA-indep	PYGL.11441_11	HipOA-indep	353388	36445	316943	Wald ratio	1	0.0078485	0.0170853	0.645967	-0.0256387	0.0413357	1.00788	0.974687	1.0422	NA	NA	NA	NA	NA	NA	NA	NA	NA	NA	NA	NA	NA	NA	NA	NA	NA	NA	NA	NA	NA	NA	NA	NA	NA	NA	NA	NA	NA	NA	NA	0.0427787	5.97145e-07	TRUE	3.80462e-69
01.aric	PYGL.11441_11--KneeHipOA-indep	PYGL.11441_11	KneeHipOA-indep	490345	89741	400604	Wald ratio	1	0.00456686	0.0114586	0.690224	-0.0178921	0.0270258	1.00458	0.982267	1.02739	NA	NA	NA	NA	NA	NA	NA	NA	NA	NA	NA	NA	NA	NA	NA	NA	NA	NA	NA	NA	NA	NA	NA	NA	NA	NA	NA	NA	NA	NA	NA	0.0427787	3.23943e-07	TRUE	1.17641e-69
01.aric	PYGL.11441_11--KneeOA-indep	PYGL.11441_11	KneeOA-indep	396054	62497	333557	Wald ratio	1	0.00916606	0.0134064	0.49416	-0.0171105	0.0354426	1.00921	0.983035	1.03608	NA	NA	NA	NA	NA	NA	NA	NA	NA	NA	NA	NA	NA	NA	NA	NA	NA	NA	NA	NA	NA	NA	NA	NA	NA	NA	NA	NA	NA	NA	NA	0.0427787	1.18029e-06	TRUE	4.33743e-69
01.aric	PYGL.11441_11--SpineOA-indep	PYGL.11441_11	SpineOA-indep	333950	28372	305578	Wald ratio	1	0.0439109	0.0188145	0.0196016	0.00703451	0.0807872	1.04489	1.00706	1.08414	NA	NA	NA	NA	NA	NA	NA	NA	NA	NA	NA	NA	NA	NA	NA	NA	NA	NA	NA	NA	NA	NA	NA	NA	NA	NA	NA	NA	NA	NA	NA	0.0427787	1.63109e-05	TRUE	5.52088e-67
01.aric	PYGL.11441_11--THR-indep	PYGL.11441_11	THR-indep	319037	23021	296016	Wald ratio	1	0.00508391	0.0206646	0.805667	-0.0354187	0.0455865	1.0051	0.965201	1.04664	NA	NA	NA	NA	NA	NA	NA	NA	NA	NA	NA	NA	NA	NA	NA	NA	NA	NA	NA	NA	NA	NA	NA	NA	NA	NA	NA	NA	NA	NA	NA	0.0427787	1.89716e-07	TRUE	3.22198e-69
01.aric	PYGL.11441_11--ThumbOA-indep	PYGL.11441_11	ThumbOA-indep	247455	10536	236919	Wald ratio	1	0.0813654	0.0312074	0.00912737	0.0201989	0.142532	1.08477	1.0204	1.15319	NA	NA	NA	NA	NA	NA	NA	NA	NA	NA	NA	NA	NA	NA	NA	NA	NA	NA	NA	NA	NA	NA	NA	NA	NA	NA	NA	NA	NA	NA	NA	0.0427787	2.74705e-05	TRUE	9.39888e-66
01.aric	PYGL.11441_11--TJR-indep	PYGL.11441_11	TJR-indep	368576	40887	327689	Wald ratio	1	-0.00276976	0.0159732	0.862337	-0.0340773	0.0285378	0.997234	0.966497	1.02895	NA	NA	NA	NA	NA	NA	NA	NA	NA	NA	NA	NA	NA	NA	NA	NA	NA	NA	NA	NA	NA	NA	NA	NA	NA	NA	NA	NA	NA	NA	NA	0.0427787	8.15782e-08	TRUE	1.62423e-69
01.aric	PYGL.11441_11--TKR-indep	PYGL.11441_11	TKR-indep	252041	18200	233841	Wald ratio	1	0.0109853	0.0230079	0.633036	-0.0341102	0.0560808	1.01105	0.966465	1.05768	NA	NA	NA	NA	NA	NA	NA	NA	NA	NA	NA	NA	NA	NA	NA	NA	NA	NA	NA	NA	NA	NA	NA	NA	NA	NA	NA	NA	NA	NA	NA	0.0427787	9.04487e-07	TRUE	1.7015e-68
01.aric	PZP.6580_29--AllOA-indep	PZP.6580_29	AllOA-indep	826690	177517	649173	Wald ratio	1	-0.00474391	0.00528177	0.369096	-0.0150962	0.00560836	0.995267	0.985017	1.00562	NA	NA	NA	NA	NA	NA	NA	NA	NA	NA	NA	NA	NA	NA	NA	NA	NA	NA	NA	NA	NA	NA	NA	NA	NA	NA	NA	NA	NA	NA	NA	0.112575	9.75826e-07	TRUE	2.58782e-190
01.aric	PZP.6580_29--Early_AllOA-indep	PZP.6580_29	Early_AllOA-indep	48287	6838	41449	Wald ratio	1	-0.0117332	0.0229685	0.609464	-0.0567514	0.033285	0.988335	0.944829	1.03385	NA	NA	NA	NA	NA	NA	NA	NA	NA	NA	NA	NA	NA	NA	NA	NA	NA	NA	NA	NA	NA	NA	NA	NA	NA	NA	NA	NA	NA	NA	NA	0.112575	5.40455e-06	TRUE	5.12473e-166
01.aric	PZP.6580_29--FingerOA-indep	PZP.6580_29	FingerOA-indep	266618	10804	255814	Wald ratio	1	-0.00280782	0.0199361	0.887995	-0.0418825	0.0362668	0.997196	0.958982	1.03693	NA	NA	NA	NA	NA	NA	NA	NA	NA	NA	NA	NA	NA	NA	NA	NA	NA	NA	NA	NA	NA	NA	NA	NA	NA	NA	NA	NA	NA	NA	NA	0.112575	7.44002e-08	TRUE	1.02426e-187
01.aric	PZP.6580_29--HandOA-indep	PZP.6580_29	HandOA-indep	303782	20901	282881	Wald ratio	1	0.00963227	0.0137893	0.484843	-0.0173947	0.0366592	1.00968	0.982756	1.03734	NA	NA	NA	NA	NA	NA	NA	NA	NA	NA	NA	NA	NA	NA	NA	NA	NA	NA	NA	NA	NA	NA	NA	NA	NA	NA	NA	NA	NA	NA	NA	0.112575	1.60626e-06	TRUE	2.95952e-187
01.aric	PZP.6580_29--HipOA-indep	PZP.6580_29	HipOA-indep	353388	36445	316943	Wald ratio	1	-0.00766813	0.010409	0.461316	-0.0280698	0.0127336	0.992361	0.97232	1.01281	NA	NA	NA	NA	NA	NA	NA	NA	NA	NA	NA	NA	NA	NA	NA	NA	NA	NA	NA	NA	NA	NA	NA	NA	NA	NA	NA	NA	NA	NA	NA	0.112575	1.53571e-06	TRUE	6.86309e-188
01.aric	PZP.6580_29--KneeHipOA-indep	PZP.6580_29	KneeHipOA-indep	490345	89741	400604	Wald ratio	1	-0.00489928	0.00703216	0.485993	-0.0186823	0.00888375	0.995113	0.981491	1.00892	NA	NA	NA	NA	NA	NA	NA	NA	NA	NA	NA	NA	NA	NA	NA	NA	NA	NA	NA	NA	NA	NA	NA	NA	NA	NA	NA	NA	NA	NA	NA	0.112575	9.89889e-07	TRUE	3.39128e-189
01.aric	PZP.6580_29--KneeOA-indep	PZP.6580_29	KneeOA-indep	396054	62497	333557	Wald ratio	1	-0.0101709	0.00807058	0.20758	-0.0259893	0.0056474	0.989881	0.974346	1.00566	NA	NA	NA	NA	NA	NA	NA	NA	NA	NA	NA	NA	NA	NA	NA	NA	NA	NA	NA	NA	NA	NA	NA	NA	NA	NA	NA	NA	NA	NA	NA	0.112575	4.01015e-06	TRUE	1.78596e-187
01.aric	PZP.6580_29--SpineOA-indep	PZP.6580_29	SpineOA-indep	333950	28372	305578	Wald ratio	1	-0.019964	0.0115015	0.0826037	-0.0425069	0.00257892	0.980234	0.958384	1.00258	NA	NA	NA	NA	NA	NA	NA	NA	NA	NA	NA	NA	NA	NA	NA	NA	NA	NA	NA	NA	NA	NA	NA	NA	NA	NA	NA	NA	NA	NA	NA	0.112575	9.02208e-06	TRUE	8.52946e-186
01.aric	PZP.6580_29--THR-indep	PZP.6580_29	THR-indep	319037	23021	296016	Wald ratio	1	-0.00642681	0.0127216	0.613426	-0.0313611	0.0185075	0.993594	0.969126	1.01868	NA	NA	NA	NA	NA	NA	NA	NA	NA	NA	NA	NA	NA	NA	NA	NA	NA	NA	NA	NA	NA	NA	NA	NA	NA	NA	NA	NA	NA	NA	NA	0.112575	7.99965e-07	TRUE	7.37643e-188
01.aric	PZP.6580_29--ThumbOA-indep	PZP.6580_29	ThumbOA-indep	247455	10536	236919	Wald ratio	1	-0.00896027	0.0187982	0.633608	-0.0458048	0.0278843	0.99108	0.955228	1.02828	NA	NA	NA	NA	NA	NA	NA	NA	NA	NA	NA	NA	NA	NA	NA	NA	NA	NA	NA	NA	NA	NA	NA	NA	NA	NA	NA	NA	NA	NA	NA	0.112575	9.18153e-07	TRUE	1.3052e-186
01.aric	PZP.6580_29--TJR-indep	PZP.6580_29	TJR-indep	368576	40887	327689	Wald ratio	1	-0.0132751	0.00977053	0.174245	-0.0324253	0.00587513	0.986813	0.968095	1.00589	NA	NA	NA	NA	NA	NA	NA	NA	NA	NA	NA	NA	NA	NA	NA	NA	NA	NA	NA	NA	NA	NA	NA	NA	NA	NA	NA	NA	NA	NA	NA	0.112575	5.00858e-06	TRUE	5.62119e-187
01.aric	PZP.6580_29--TKR-indep	PZP.6580_29	TKR-indep	252041	18200	233841	Wald ratio	1	-0.0187281	0.0139586	0.179699	-0.046087	0.00863087	0.981446	0.954959	1.00867	NA	NA	NA	NA	NA	NA	NA	NA	NA	NA	NA	NA	NA	NA	NA	NA	NA	NA	NA	NA	NA	NA	NA	NA	NA	NA	NA	NA	NA	NA	NA	0.112575	7.14219e-06	TRUE	6.83476e-185
01.aric	QDPR.11257_1--AllOA-indep	QDPR.11257_1	AllOA-indep	826690	177517	649173	Wald ratio	1	0.00422817	0.00416379	0.309886	-0.00393287	0.0123892	1.00424	0.996075	1.01247	NA	NA	NA	NA	NA	NA	NA	NA	NA	NA	NA	NA	NA	NA	NA	NA	NA	NA	NA	NA	NA	NA	NA	NA	NA	NA	NA	NA	NA	NA	NA	0.173483	1.24734e-06	TRUE	4.22684e-306
01.aric	QDPR.11257_1--Early_AllOA-indep	QDPR.11257_1	Early_AllOA-indep	48287	6838	41449	Wald ratio	1	0.0177591	0.0184061	0.334621	-0.0183169	0.053835	1.01792	0.98185	1.05531	NA	NA	NA	NA	NA	NA	NA	NA	NA	NA	NA	NA	NA	NA	NA	NA	NA	NA	NA	NA	NA	NA	NA	NA	NA	NA	NA	NA	NA	NA	NA	0.173483	1.92799e-05	TRUE	5.52496e-265
01.aric	QDPR.11257_1--FingerOA-indep	QDPR.11257_1	FingerOA-indep	266618	10804	255814	Wald ratio	1	0.0165439	0.0157449	0.293375	-0.0143161	0.0474038	1.01668	0.985786	1.04855	NA	NA	NA	NA	NA	NA	NA	NA	NA	NA	NA	NA	NA	NA	NA	NA	NA	NA	NA	NA	NA	NA	NA	NA	NA	NA	NA	NA	NA	NA	NA	0.173483	4.14104e-06	TRUE	1.92941e-299
01.aric	QDPR.11257_1--HandOA-indep	QDPR.11257_1	HandOA-indep	303782	20901	282881	Wald ratio	1	0.0141891	0.0110617	0.199588	-0.00749177	0.0358699	1.01429	0.992536	1.03652	NA	NA	NA	NA	NA	NA	NA	NA	NA	NA	NA	NA	NA	NA	NA	NA	NA	NA	NA	NA	NA	NA	NA	NA	NA	NA	NA	NA	NA	NA	NA	0.173483	5.41637e-06	TRUE	5.2439e-300
01.aric	QDPR.11257_1--HipOA-indep	QDPR.11257_1	HipOA-indep	353388	36445	316943	Wald ratio	1	0.00753845	0.00822367	0.359312	-0.00857994	0.0236568	1.00757	0.991457	1.02394	NA	NA	NA	NA	NA	NA	NA	NA	NA	NA	NA	NA	NA	NA	NA	NA	NA	NA	NA	NA	NA	NA	NA	NA	NA	NA	NA	NA	NA	NA	NA	0.173483	2.37785e-06	TRUE	4.81348e-302
01.aric	QDPR.11257_1--KneeHipOA-indep	QDPR.11257_1	KneeHipOA-indep	490345	89741	400604	Wald ratio	1	0.00189207	0.00549923	0.7308	-0.00888641	0.0126706	1.00189	0.991153	1.01275	NA	NA	NA	NA	NA	NA	NA	NA	NA	NA	NA	NA	NA	NA	NA	NA	NA	NA	NA	NA	NA	NA	NA	NA	NA	NA	NA	NA	NA	NA	NA	0.173483	2.4142e-07	TRUE	3.65438e-305
01.aric	QDPR.11257_1--KneeOA-indep	QDPR.11257_1	KneeOA-indep	396054	62497	333557	Wald ratio	1	0.00378165	0.00644249	0.557213	-0.00884563	0.0164089	1.00379	0.991193	1.01654	NA	NA	NA	NA	NA	NA	NA	NA	NA	NA	NA	NA	NA	NA	NA	NA	NA	NA	NA	NA	NA	NA	NA	NA	NA	NA	NA	NA	NA	NA	NA	0.173483	8.69968e-07	TRUE	1.60662e-303
01.aric	QDPR.11257_1--SpineOA-indep	QDPR.11257_1	SpineOA-indep	333950	28372	305578	Wald ratio	1	0.010455	0.00921284	0.256446	-0.00760215	0.0285122	1.01051	0.992427	1.02892	NA	NA	NA	NA	NA	NA	NA	NA	NA	NA	NA	NA	NA	NA	NA	NA	NA	NA	NA	NA	NA	NA	NA	NA	NA	NA	NA	NA	NA	NA	NA	0.173483	3.85641e-06	TRUE	4.00371e-301
01.aric	QDPR.11257_1--THR-indep	QDPR.11257_1	THR-indep	319037	23021	296016	Wald ratio	1	0.00109465	0.010008	0.912903	-0.0185211	0.0207104	1.0011	0.981649	1.02093	NA	NA	NA	NA	NA	NA	NA	NA	NA	NA	NA	NA	NA	NA	NA	NA	NA	NA	NA	NA	NA	NA	NA	NA	NA	NA	NA	NA	NA	NA	NA	0.173483	3.7499e-08	TRUE	3.14712e-303
01.aric	QDPR.11257_1--ThumbOA-indep	QDPR.11257_1	ThumbOA-indep	247455	10536	236919	Wald ratio	1	0.0180327	0.0150791	0.231744	-0.0115223	0.0475878	1.0182	0.988544	1.04874	NA	NA	NA	NA	NA	NA	NA	NA	NA	NA	NA	NA	NA	NA	NA	NA	NA	NA	NA	NA	NA	NA	NA	NA	NA	NA	NA	NA	NA	NA	NA	0.173483	5.77937e-06	TRUE	2.43335e-298
01.aric	QDPR.11257_1--TJR-indep	QDPR.11257_1	TJR-indep	368576	40887	327689	Wald ratio	1	0.00180895	0.00775025	0.815446	-0.0133815	0.0169994	1.00181	0.986708	1.01714	NA	NA	NA	NA	NA	NA	NA	NA	NA	NA	NA	NA	NA	NA	NA	NA	NA	NA	NA	NA	NA	NA	NA	NA	NA	NA	NA	NA	NA	NA	NA	0.173483	1.47808e-07	TRUE	7.25947e-304
01.aric	QDPR.11257_1--TKR-indep	QDPR.11257_1	TKR-indep	252041	18200	233841	Wald ratio	1	0.00339313	0.0110115	0.757973	-0.0181895	0.0249757	1.0034	0.981975	1.02529	NA	NA	NA	NA	NA	NA	NA	NA	NA	NA	NA	NA	NA	NA	NA	NA	NA	NA	NA	NA	NA	NA	NA	NA	NA	NA	NA	NA	NA	NA	NA	0.173483	3.76738e-07	TRUE	6.65592e-301
01.aric	RAB1A.19223_6--AllOA-indep	RAB1A.19223_6	AllOA-indep	826690	177517	649173	Wald ratio	1	-0.00364012	0.0116979	0.755665	-0.0265679	0.0192877	0.996366	0.973782	1.01947	NA	NA	NA	NA	NA	NA	NA	NA	NA	NA	NA	NA	NA	NA	NA	NA	NA	NA	NA	NA	NA	NA	NA	NA	NA	NA	NA	NA	NA	NA	NA	0.0243541	1.17133e-07	TRUE	3.29766e-40
01.aric	RAB1A.19223_6--Early_AllOA-indep	RAB1A.19223_6	Early_AllOA-indep	48287	6838	41449	Wald ratio	1	0.034378	0.0500939	0.492542	-0.063806	0.132562	1.03498	0.938187	1.14175	NA	NA	NA	NA	NA	NA	NA	NA	NA	NA	NA	NA	NA	NA	NA	NA	NA	NA	NA	NA	NA	NA	NA	NA	NA	NA	NA	NA	NA	NA	NA	0.0243541	9.75397e-06	TRUE	2.58935e-34
01.aric	RAB1A.19223_6--FingerOA-indep	RAB1A.19223_6	FingerOA-indep	266618	10804	255814	Wald ratio	1	0.00101223	0.0500285	0.983857	-0.0970437	0.0990681	1.00101	0.907516	1.10414	NA	NA	NA	NA	NA	NA	NA	NA	NA	NA	NA	NA	NA	NA	NA	NA	NA	NA	NA	NA	NA	NA	NA	NA	NA	NA	NA	NA	NA	NA	NA	0.0243541	1.53546e-09	TRUE	1.14424e-39
01.aric	RAB1A.19223_6--HandOA-indep	RAB1A.19223_6	HandOA-indep	303782	20901	282881	Wald ratio	1	-0.0336447	0.0315089	0.285617	-0.0954022	0.0281127	0.966915	0.909007	1.02851	NA	NA	NA	NA	NA	NA	NA	NA	NA	NA	NA	NA	NA	NA	NA	NA	NA	NA	NA	NA	NA	NA	NA	NA	NA	NA	NA	NA	NA	NA	NA	0.0243541	3.75326e-06	TRUE	7.06165e-39
01.aric	RAB1A.19223_6--HipOA-indep	RAB1A.19223_6	HipOA-indep	353388	36445	316943	Wald ratio	1	-0.0498049	0.0228785	0.0294854	-0.0946467	-0.00496313	0.951415	0.909694	0.995049	NA	NA	NA	NA	NA	NA	NA	NA	NA	NA	NA	NA	NA	NA	NA	NA	NA	NA	NA	NA	NA	NA	NA	NA	NA	NA	NA	NA	NA	NA	NA	0.0243541	1.34103e-05	TRUE	3.55077e-38
01.aric	RAB1A.19223_6--KneeHipOA-indep	RAB1A.19223_6	KneeHipOA-indep	490345	89741	400604	Wald ratio	1	-0.0221937	0.0153968	0.149459	-0.0523715	0.00798413	0.978051	0.948976	1.00802	NA	NA	NA	NA	NA	NA	NA	NA	NA	NA	NA	NA	NA	NA	NA	NA	NA	NA	NA	NA	NA	NA	NA	NA	NA	NA	NA	NA	NA	NA	NA	0.0243541	4.23734e-06	TRUE	3.77321e-39
01.aric	RAB1A.19223_6--KneeOA-indep	RAB1A.19223_6	KneeOA-indep	396054	62497	333557	Wald ratio	1	-0.00536805	0.0181294	0.767156	-0.0409016	0.0301655	0.994646	0.959924	1.03063	NA	NA	NA	NA	NA	NA	NA	NA	NA	NA	NA	NA	NA	NA	NA	NA	NA	NA	NA	NA	NA	NA	NA	NA	NA	NA	NA	NA	NA	NA	NA	0.0243541	2.21369e-07	TRUE	8.68534e-40
01.aric	RAB1A.19223_6--SpineOA-indep	RAB1A.19223_6	SpineOA-indep	333950	28372	305578	Wald ratio	1	0.0082485	0.0254995	0.746334	-0.0417306	0.0582276	1.00828	0.959128	1.05996	NA	NA	NA	NA	NA	NA	NA	NA	NA	NA	NA	NA	NA	NA	NA	NA	NA	NA	NA	NA	NA	NA	NA	NA	NA	NA	NA	NA	NA	NA	NA	0.0243541	3.13334e-07	TRUE	1.28249e-39
01.aric	RAB1A.19223_6--THR-indep	RAB1A.19223_6	THR-indep	319037	23021	296016	Wald ratio	1	-0.0436261	0.0278352	0.117044	-0.0981831	0.0109309	0.957312	0.906483	1.01099	NA	NA	NA	NA	NA	NA	NA	NA	NA	NA	NA	NA	NA	NA	NA	NA	NA	NA	NA	NA	NA	NA	NA	NA	NA	NA	NA	NA	NA	NA	NA	0.0243541	7.69955e-06	TRUE	1.61231e-38
01.aric	RAB1A.19223_6--ThumbOA-indep	RAB1A.19223_6	ThumbOA-indep	247455	10536	236919	Wald ratio	1	-0.0179173	0.0433494	0.67937	-0.102882	0.0670475	0.982242	0.902233	1.06935	NA	NA	NA	NA	NA	NA	NA	NA	NA	NA	NA	NA	NA	NA	NA	NA	NA	NA	NA	NA	NA	NA	NA	NA	NA	NA	NA	NA	NA	NA	NA	0.0243541	6.90377e-07	TRUE	3.27983e-39
01.aric	RAB1A.19223_6--TJR-indep	RAB1A.19223_6	TJR-indep	368576	40887	327689	Wald ratio	1	-0.0194957	0.0216073	0.36691	-0.061846	0.0228545	0.980693	0.940028	1.02312	NA	NA	NA	NA	NA	NA	NA	NA	NA	NA	NA	NA	NA	NA	NA	NA	NA	NA	NA	NA	NA	NA	NA	NA	NA	NA	NA	NA	NA	NA	NA	0.0243541	2.20879e-06	TRUE	3.01996e-39
01.aric	RAB1A.19223_6--TKR-indep	RAB1A.19223_6	TKR-indep	252041	18200	233841	Wald ratio	1	-0.00448859	0.0300936	0.881432	-0.063472	0.0544948	0.995521	0.9385	1.05601	NA	NA	NA	NA	NA	NA	NA	NA	NA	NA	NA	NA	NA	NA	NA	NA	NA	NA	NA	NA	NA	NA	NA	NA	NA	NA	NA	NA	NA	NA	NA	0.0243541	8.82685e-08	TRUE	1.73905e-39
01.aric	RAB21.17514_48--AllOA-indep	RAB21.17514_48	AllOA-indep	826690	177517	649173	Wald ratio	1	-0.0040228	0.0170116	0.813064	-0.0373655	0.0293199	0.995985	0.963324	1.02975	NA	NA	NA	NA	NA	NA	NA	NA	NA	NA	NA	NA	NA	NA	NA	NA	NA	NA	NA	NA	NA	NA	NA	NA	NA	NA	NA	NA	NA	NA	NA	0.010765	6.76437e-08	TRUE	1.6134e-18
01.aric	RAB21.17514_48--Early_AllOA-indep	RAB21.17514_48	Early_AllOA-indep	48287	6838	41449	Wald ratio	1	-0.107393	0.0747266	0.150676	-0.253857	0.039071	0.898172	0.775803	1.03984	NA	NA	NA	NA	NA	NA	NA	NA	NA	NA	NA	NA	NA	NA	NA	NA	NA	NA	NA	NA	NA	NA	NA	NA	NA	NA	NA	NA	NA	NA	NA	0.010765	4.27746e-05	TRUE	1.08055e-14
01.aric	RAB21.17514_48--FingerOA-indep	RAB21.17514_48	FingerOA-indep	266618	10804	255814	Wald ratio	1	-0.107469	0.0673216	0.11041	-0.239419	0.0244813	0.898104	0.787085	1.02478	NA	NA	NA	NA	NA	NA	NA	NA	NA	NA	NA	NA	NA	NA	NA	NA	NA	NA	NA	NA	NA	NA	NA	NA	NA	NA	NA	NA	NA	NA	NA	0.010765	9.55808e-06	TRUE	2.54933e-17
01.aric	RAB21.17514_48--HandOA-indep	RAB21.17514_48	HandOA-indep	303782	20901	282881	Wald ratio	1	0.0026798	0.0451953	0.952718	-0.085903	0.0912626	1.00268	0.917683	1.09556	NA	NA	NA	NA	NA	NA	NA	NA	NA	NA	NA	NA	NA	NA	NA	NA	NA	NA	NA	NA	NA	NA	NA	NA	NA	NA	NA	NA	NA	NA	NA	0.010765	1.15733e-08	TRUE	2.55462e-18
01.aric	RAB21.17514_48--HipOA-indep	RAB21.17514_48	HipOA-indep	353388	36445	316943	Wald ratio	1	0.0218329	0.0344358	0.526069	-0.0456612	0.089327	1.02207	0.955366	1.09344	NA	NA	NA	NA	NA	NA	NA	NA	NA	NA	NA	NA	NA	NA	NA	NA	NA	NA	NA	NA	NA	NA	NA	NA	NA	NA	NA	NA	NA	NA	NA	0.010765	1.13751e-06	TRUE	4.58377e-18
01.aric	RAB21.17514_48--KneeHipOA-indep	RAB21.17514_48	KneeHipOA-indep	490345	89741	400604	Wald ratio	1	-0.0132034	0.0228452	0.563298	-0.0579799	0.0315732	0.986883	0.943669	1.03208	NA	NA	NA	NA	NA	NA	NA	NA	NA	NA	NA	NA	NA	NA	NA	NA	NA	NA	NA	NA	NA	NA	NA	NA	NA	NA	NA	NA	NA	NA	NA	0.010765	6.81207e-07	TRUE	3.09544e-18
01.aric	RAB21.17514_48--KneeOA-indep	RAB21.17514_48	KneeOA-indep	396054	62497	333557	Wald ratio	1	-0.0344963	0.0265916	0.194541	-0.0866159	0.0176233	0.966092	0.917029	1.01778	NA	NA	NA	NA	NA	NA	NA	NA	NA	NA	NA	NA	NA	NA	NA	NA	NA	NA	NA	NA	NA	NA	NA	NA	NA	NA	NA	NA	NA	NA	NA	0.010765	4.24916e-06	TRUE	8.77954e-18
01.aric	RAB21.17514_48--SpineOA-indep	RAB21.17514_48	SpineOA-indep	333950	28372	305578	Wald ratio	1	-0.0309609	0.0373614	0.407282	-0.104189	0.0422675	0.969513	0.901055	1.04317	NA	NA	NA	NA	NA	NA	NA	NA	NA	NA	NA	NA	NA	NA	NA	NA	NA	NA	NA	NA	NA	NA	NA	NA	NA	NA	NA	NA	NA	NA	NA	0.010765	2.05637e-06	TRUE	6.27771e-18
01.aric	RAB21.17514_48--THR-indep	RAB21.17514_48	THR-indep	319037	23021	296016	Wald ratio	1	-0.000778376	0.0415858	0.985067	-0.0822865	0.0807297	0.999222	0.921008	1.08408	NA	NA	NA	NA	NA	NA	NA	NA	NA	NA	NA	NA	NA	NA	NA	NA	NA	NA	NA	NA	NA	NA	NA	NA	NA	NA	NA	NA	NA	NA	NA	0.010765	1.09813e-09	TRUE	2.31581e-18
01.aric	RAB21.17514_48--ThumbOA-indep	RAB21.17514_48	ThumbOA-indep	247455	10536	236919	Wald ratio	1	-0.0449704	0.0638653	0.481342	-0.170146	0.0802055	0.956026	0.843541	1.08351	NA	NA	NA	NA	NA	NA	NA	NA	NA	NA	NA	NA	NA	NA	NA	NA	NA	NA	NA	NA	NA	NA	NA	NA	NA	NA	NA	NA	NA	NA	NA	0.010765	2.0037e-06	TRUE	8.16633e-18
01.aric	RAB21.17514_48--TJR-indep	RAB21.17514_48	TJR-indep	368576	40887	327689	Wald ratio	1	-0.0147889	0.0322177	0.646214	-0.0779356	0.0483579	0.98532	0.925024	1.04955	NA	NA	NA	NA	NA	NA	NA	NA	NA	NA	NA	NA	NA	NA	NA	NA	NA	NA	NA	NA	NA	NA	NA	NA	NA	NA	NA	NA	NA	NA	NA	0.010765	5.71683e-07	TRUE	3.53122e-18
01.aric	RAB21.17514_48--TKR-indep	RAB21.17514_48	TKR-indep	252041	18200	233841	Wald ratio	1	-0.0286061	0.0459103	0.533228	-0.11859	0.0613781	0.971799	0.888172	1.0633	NA	NA	NA	NA	NA	NA	NA	NA	NA	NA	NA	NA	NA	NA	NA	NA	NA	NA	NA	NA	NA	NA	NA	NA	NA	NA	NA	NA	NA	NA	NA	0.010765	1.54039e-06	TRUE	7.05262e-18
01.aric	RAB6B.14271_23--AllOA-indep	RAB6B.14271_23	AllOA-indep	826690	177517	649173	Wald ratio	1	-0.0136499	0.00502358	0.00658427	-0.0234961	-0.0038037	0.986443	0.976778	0.996204	NA	NA	NA	NA	NA	NA	NA	NA	NA	NA	NA	NA	NA	NA	NA	NA	NA	NA	NA	NA	NA	NA	NA	NA	NA	NA	NA	NA	NA	NA	NA	0.12718	8.93076e-06	TRUE	7.89404e-215
01.aric	RAB6B.14271_23--Early_AllOA-indep	RAB6B.14271_23	Early_AllOA-indep	48287	6838	41449	Wald ratio	1	0.0070521	0.022296	0.751779	-0.0366481	0.0507523	1.00708	0.964015	1.05206	NA	NA	NA	NA	NA	NA	NA	NA	NA	NA	NA	NA	NA	NA	NA	NA	NA	NA	NA	NA	NA	NA	NA	NA	NA	NA	NA	NA	NA	NA	NA	0.12718	2.07193e-06	TRUE	2.27144e-190
01.aric	RAB6B.14271_23--FingerOA-indep	RAB6B.14271_23	FingerOA-indep	266618	10804	255814	Wald ratio	1	0.0100338	0.018897	0.595438	-0.0270043	0.0470719	1.01008	0.973357	1.0482	NA	NA	NA	NA	NA	NA	NA	NA	NA	NA	NA	NA	NA	NA	NA	NA	NA	NA	NA	NA	NA	NA	NA	NA	NA	NA	NA	NA	NA	NA	NA	0.12718	1.05745e-06	TRUE	2.96941e-213
01.aric	RAB6B.14271_23--HandOA-indep	RAB6B.14271_23	HandOA-indep	303782	20901	282881	Wald ratio	1	-0.0101312	0.0134615	0.451688	-0.0365158	0.0162534	0.98992	0.964143	1.01639	NA	NA	NA	NA	NA	NA	NA	NA	NA	NA	NA	NA	NA	NA	NA	NA	NA	NA	NA	NA	NA	NA	NA	NA	NA	NA	NA	NA	NA	NA	NA	0.12718	1.86455e-06	TRUE	1.49324e-213
01.aric	RAB6B.14271_23--HipOA-indep	RAB6B.14271_23	HipOA-indep	353388	36445	316943	Wald ratio	1	-0.00559765	0.0101119	0.579874	-0.0254171	0.0142218	0.994418	0.974903	1.01432	NA	NA	NA	NA	NA	NA	NA	NA	NA	NA	NA	NA	NA	NA	NA	NA	NA	NA	NA	NA	NA	NA	NA	NA	NA	NA	NA	NA	NA	NA	NA	0.12718	8.67149e-07	TRUE	9.71996e-215
01.aric	RAB6B.14271_23--KneeHipOA-indep	RAB6B.14271_23	KneeHipOA-indep	490345	89741	400604	Wald ratio	1	-0.0108038	0.00673006	0.108428	-0.0239947	0.00238716	0.989254	0.976291	1.00239	NA	NA	NA	NA	NA	NA	NA	NA	NA	NA	NA	NA	NA	NA	NA	NA	NA	NA	NA	NA	NA	NA	NA	NA	NA	NA	NA	NA	NA	NA	NA	0.12718	5.25545e-06	TRUE	2.26586e-214
01.aric	RAB6B.14271_23--KneeOA-indep	RAB6B.14271_23	KneeOA-indep	396054	62497	333557	Wald ratio	1	-0.0159865	0.00786601	0.042118	-0.0314039	-0.000569127	0.984141	0.969084	0.999431	NA	NA	NA	NA	NA	NA	NA	NA	NA	NA	NA	NA	NA	NA	NA	NA	NA	NA	NA	NA	NA	NA	NA	NA	NA	NA	NA	NA	NA	NA	NA	0.12718	1.0429e-05	TRUE	1.42216e-212
01.aric	RAB6B.14271_23--SpineOA-indep	RAB6B.14271_23	SpineOA-indep	333950	28372	305578	Wald ratio	1	-0.0147845	0.0112787	0.189914	-0.0368908	0.00732175	0.985324	0.963781	1.00735	NA	NA	NA	NA	NA	NA	NA	NA	NA	NA	NA	NA	NA	NA	NA	NA	NA	NA	NA	NA	NA	NA	NA	NA	NA	NA	NA	NA	NA	NA	NA	0.12718	5.14537e-06	TRUE	5.73613e-213
01.aric	RAB6B.14271_23--THR-indep	RAB6B.14271_23	THR-indep	319037	23021	296016	Wald ratio	1	-0.0033702	0.0121037	0.780671	-0.0270934	0.020353	0.996635	0.97327	1.02056	NA	NA	NA	NA	NA	NA	NA	NA	NA	NA	NA	NA	NA	NA	NA	NA	NA	NA	NA	NA	NA	NA	NA	NA	NA	NA	NA	NA	NA	NA	NA	0.12718	2.43019e-07	TRUE	8.79738e-215
01.aric	RAB6B.14271_23--ThumbOA-indep	RAB6B.14271_23	ThumbOA-indep	247455	10536	236919	Wald ratio	1	0.00477693	0.0180285	0.791036	-0.0305589	0.0401128	1.00479	0.969903	1.04093	NA	NA	NA	NA	NA	NA	NA	NA	NA	NA	NA	NA	NA	NA	NA	NA	NA	NA	NA	NA	NA	NA	NA	NA	NA	NA	NA	NA	NA	NA	NA	0.12718	2.83718e-07	TRUE	2.18977e-213
01.aric	RAB6B.14271_23--TJR-indep	RAB6B.14271_23	TJR-indep	368576	40887	327689	Wald ratio	1	-0.0119471	0.00943869	0.2056	-0.0304469	0.00655274	0.988124	0.970012	1.00657	NA	NA	NA	NA	NA	NA	NA	NA	NA	NA	NA	NA	NA	NA	NA	NA	NA	NA	NA	NA	NA	NA	NA	NA	NA	NA	NA	NA	NA	NA	NA	0.12718	4.34686e-06	TRUE	1.34896e-213
01.aric	RAB6B.14271_23--TKR-indep	RAB6B.14271_23	TKR-indep	252041	18200	233841	Wald ratio	1	-0.0180672	0.0133986	0.177519	-0.0443284	0.00819412	0.982095	0.95664	1.00823	NA	NA	NA	NA	NA	NA	NA	NA	NA	NA	NA	NA	NA	NA	NA	NA	NA	NA	NA	NA	NA	NA	NA	NA	NA	NA	NA	NA	NA	NA	NA	0.12718	7.21426e-06	TRUE	4.66184e-211
01.aric	RAD23B.12522_6--AllOA-indep	RAD23B.12522_6	AllOA-indep	826690	177517	649173	Wald ratio	1	-0.00166838	0.0156752	0.915238	-0.0323917	0.029055	0.998333	0.968127	1.02948	NA	NA	NA	NA	NA	NA	NA	NA	NA	NA	NA	NA	NA	NA	NA	NA	NA	NA	NA	NA	NA	NA	NA	NA	NA	NA	NA	NA	NA	NA	NA	0.0120478	1.37032e-08	TRUE	1.31022e-20
01.aric	RAD23B.12522_6--Early_AllOA-indep	RAD23B.12522_6	Early_AllOA-indep	48287	6838	41449	Wald ratio	1	-0.0321519	0.0730617	0.65989	-0.175353	0.111049	0.968359	0.839161	1.11745	NA	NA	NA	NA	NA	NA	NA	NA	NA	NA	NA	NA	NA	NA	NA	NA	NA	NA	NA	NA	NA	NA	NA	NA	NA	NA	NA	NA	NA	NA	NA	0.0120478	4.01076e-06	TRUE	1.03346e-17
01.aric	RAD23B.12522_6--FingerOA-indep	RAD23B.12522_6	FingerOA-indep	266618	10804	255814	Wald ratio	1	-0.0647183	0.0651718	0.32069	-0.192455	0.0630185	0.937332	0.824931	1.06505	NA	NA	NA	NA	NA	NA	NA	NA	NA	NA	NA	NA	NA	NA	NA	NA	NA	NA	NA	NA	NA	NA	NA	NA	NA	NA	NA	NA	NA	NA	NA	0.0120478	3.69869e-06	TRUE	1.16144e-19
01.aric	RAD23B.12522_6--HandOA-indep	RAD23B.12522_6	HandOA-indep	303782	20901	282881	Wald ratio	1	-0.0443112	0.0443095	0.317292	-0.131158	0.0425355	0.956656	0.877079	1.04345	NA	NA	NA	NA	NA	NA	NA	NA	NA	NA	NA	NA	NA	NA	NA	NA	NA	NA	NA	NA	NA	NA	NA	NA	NA	NA	NA	NA	NA	NA	NA	0.0120478	3.2921e-06	TRUE	9.33413e-20
01.aric	RAD23B.12522_6--HipOA-indep	RAD23B.12522_6	HipOA-indep	353388	36445	316943	Wald ratio	1	0.00861605	0.0334278	0.796599	-0.0569025	0.0741346	1.00865	0.944686	1.07695	NA	NA	NA	NA	NA	NA	NA	NA	NA	NA	NA	NA	NA	NA	NA	NA	NA	NA	NA	NA	NA	NA	NA	NA	NA	NA	NA	NA	NA	NA	NA	0.0120478	1.87997e-07	TRUE	2.77414e-20
01.aric	RAD23B.12522_6--KneeHipOA-indep	RAD23B.12522_6	KneeHipOA-indep	490345	89741	400604	Wald ratio	1	-0.0173918	0.0221207	0.431735	-0.0607483	0.0259646	0.982759	0.94106	1.0263	NA	NA	NA	NA	NA	NA	NA	NA	NA	NA	NA	NA	NA	NA	NA	NA	NA	NA	NA	NA	NA	NA	NA	NA	NA	NA	NA	NA	NA	NA	NA	0.0120478	1.26065e-06	TRUE	3.74551e-20
01.aric	RAD23B.12522_6--KneeOA-indep	RAD23B.12522_6	KneeOA-indep	396054	62497	333557	Wald ratio	1	-0.0225394	0.0255051	0.376847	-0.0725294	0.0274506	0.977713	0.930038	1.02783	NA	NA	NA	NA	NA	NA	NA	NA	NA	NA	NA	NA	NA	NA	NA	NA	NA	NA	NA	NA	NA	NA	NA	NA	NA	NA	NA	NA	NA	NA	NA	0.0120478	1.97187e-06	TRUE	5.40449e-20
01.aric	RAD23B.12522_6--SpineOA-indep	RAD23B.12522_6	SpineOA-indep	333950	28372	305578	Wald ratio	1	-0.0320636	0.0367353	0.382758	-0.104065	0.0399377	0.968445	0.901167	1.04075	NA	NA	NA	NA	NA	NA	NA	NA	NA	NA	NA	NA	NA	NA	NA	NA	NA	NA	NA	NA	NA	NA	NA	NA	NA	NA	NA	NA	NA	NA	NA	0.0120478	2.28127e-06	TRUE	6.7543e-20
01.aric	RAD23B.12522_6--THR-indep	RAD23B.12522_6	THR-indep	319037	23021	296016	Wald ratio	1	0.0658482	0.0398318	0.0982991	-0.0122222	0.143919	1.06806	0.987852	1.15479	NA	NA	NA	NA	NA	NA	NA	NA	NA	NA	NA	NA	NA	NA	NA	NA	NA	NA	NA	NA	NA	NA	NA	NA	NA	NA	NA	NA	NA	NA	NA	0.0120478	8.5662e-06	TRUE	2.09695e-19
01.aric	RAD23B.12522_6--ThumbOA-indep	RAD23B.12522_6	ThumbOA-indep	247455	10536	236919	Wald ratio	1	-0.102	0.061205	0.0956095	-0.221961	0.0179623	0.90303	0.800946	1.01812	NA	NA	NA	NA	NA	NA	NA	NA	NA	NA	NA	NA	NA	NA	NA	NA	NA	NA	NA	NA	NA	NA	NA	NA	NA	NA	NA	NA	NA	NA	NA	0.0120478	1.12235e-05	TRUE	3.75371e-19
01.aric	RAD23B.12522_6--TJR-indep	RAD23B.12522_6	TJR-indep	368576	40887	327689	Wald ratio	1	0.0145648	0.030702	0.635219	-0.045611	0.0747407	1.01467	0.955414	1.0776	NA	NA	NA	NA	NA	NA	NA	NA	NA	NA	NA	NA	NA	NA	NA	NA	NA	NA	NA	NA	NA	NA	NA	NA	NA	NA	NA	NA	NA	NA	NA	0.0120478	6.10597e-07	TRUE	3.51666e-20
01.aric	RAD23B.12522_6--TKR-indep	RAD23B.12522_6	TKR-indep	252041	18200	233841	Wald ratio	1	0.0259519	0.0440003	0.555316	-0.0602886	0.112192	1.02629	0.941493	1.11873	NA	NA	NA	NA	NA	NA	NA	NA	NA	NA	NA	NA	NA	NA	NA	NA	NA	NA	NA	NA	NA	NA	NA	NA	NA	NA	NA	NA	NA	NA	NA	0.0120478	1.38026e-06	TRUE	6.95086e-20
01.aric	RARRES1.8398_277--AllOA-indep	RARRES1.8398_277	AllOA-indep	826690	177517	649173	Wald ratio	1	-0.000424216	0.00431377	0.921662	-0.0088792	0.00803077	0.999576	0.99116	1.00806	NA	NA	NA	NA	NA	NA	NA	NA	NA	NA	NA	NA	NA	NA	NA	NA	NA	NA	NA	NA	NA	NA	NA	NA	NA	NA	NA	NA	NA	NA	NA	0.173483	1.16982e-08	TRUE	1.73136e-307
01.aric	RARRES1.8398_277--Early_AllOA-indep	RARRES1.8398_277	Early_AllOA-indep	48287	6838	41449	Wald ratio	1	-0.0303009	0.0186278	0.103811	-0.0668114	0.0062095	0.970154	0.935372	1.00623	NA	NA	NA	NA	NA	NA	NA	NA	NA	NA	NA	NA	NA	NA	NA	NA	NA	NA	NA	NA	NA	NA	NA	NA	NA	NA	NA	NA	NA	NA	NA	0.173483	5.47987e-05	TRUE	2.16674e-261
01.aric	RARRES1.8398_277--FingerOA-indep	RARRES1.8398_277	FingerOA-indep	266618	10804	255814	Wald ratio	1	-0.00557481	0.0162545	0.731621	-0.0374337	0.0262841	0.994441	0.963258	1.02663	NA	NA	NA	NA	NA	NA	NA	NA	NA	NA	NA	NA	NA	NA	NA	NA	NA	NA	NA	NA	NA	NA	NA	NA	NA	NA	NA	NA	NA	NA	NA	0.173483	4.4119e-07	TRUE	2.73164e-301
01.aric	RARRES1.8398_277--HandOA-indep	RARRES1.8398_277	HandOA-indep	303782	20901	282881	Wald ratio	1	0.014514	0.0113658	0.201606	-0.00776295	0.0367909	1.01462	0.992267	1.03748	NA	NA	NA	NA	NA	NA	NA	NA	NA	NA	NA	NA	NA	NA	NA	NA	NA	NA	NA	NA	NA	NA	NA	NA	NA	NA	NA	NA	NA	NA	NA	0.173483	5.36802e-06	TRUE	5.07689e-300
01.aric	RARRES1.8398_277--HipOA-indep	RARRES1.8398_277	HipOA-indep	353388	36445	316943	Wald ratio	1	-0.00176911	0.00859827	0.836985	-0.0186217	0.0150835	0.998232	0.981551	1.0152	NA	NA	NA	NA	NA	NA	NA	NA	NA	NA	NA	NA	NA	NA	NA	NA	NA	NA	NA	NA	NA	NA	NA	NA	NA	NA	NA	NA	NA	NA	NA	0.173483	1.19795e-07	TRUE	1.14104e-303
01.aric	RARRES1.8398_277--KneeHipOA-indep	RARRES1.8398_277	KneeHipOA-indep	490345	89741	400604	Wald ratio	1	-0.00401885	0.00569611	0.480472	-0.0151832	0.00714553	0.995989	0.984931	1.00717	NA	NA	NA	NA	NA	NA	NA	NA	NA	NA	NA	NA	NA	NA	NA	NA	NA	NA	NA	NA	NA	NA	NA	NA	NA	NA	NA	NA	NA	NA	NA	0.173483	1.01519e-06	TRUE	1.85595e-304
01.aric	RARRES1.8398_277--KneeOA-indep	RARRES1.8398_277	KneeOA-indep	396054	62497	333557	Wald ratio	1	-0.00475261	0.00650481	0.465005	-0.017502	0.00799682	0.995259	0.98265	1.00803	NA	NA	NA	NA	NA	NA	NA	NA	NA	NA	NA	NA	NA	NA	NA	NA	NA	NA	NA	NA	NA	NA	NA	NA	NA	NA	NA	NA	NA	NA	NA	0.173483	1.34786e-06	TRUE	3.28614e-303
01.aric	RARRES1.8398_277--SpineOA-indep	RARRES1.8398_277	SpineOA-indep	333950	28372	305578	Wald ratio	1	0.00984633	0.00936252	0.292949	-0.00850422	0.0281969	1.00989	0.991532	1.0286	NA	NA	NA	NA	NA	NA	NA	NA	NA	NA	NA	NA	NA	NA	NA	NA	NA	NA	NA	NA	NA	NA	NA	NA	NA	NA	NA	NA	NA	NA	NA	0.173483	3.31195e-06	TRUE	2.556e-301
01.aric	RARRES1.8398_277--THR-indep	RARRES1.8398_277	THR-indep	319037	23021	296016	Wald ratio	1	-3.78118e-05	0.0105499	0.99714	-0.0207156	0.02064	0.999962	0.979498	1.02085	NA	NA	NA	NA	NA	NA	NA	NA	NA	NA	NA	NA	NA	NA	NA	NA	NA	NA	NA	NA	NA	NA	NA	NA	NA	NA	NA	NA	NA	NA	NA	0.173483	4.02644e-11	TRUE	1.75165e-303
01.aric	RARRES1.8398_277--ThumbOA-indep	RARRES1.8398_277	ThumbOA-indep	247455	10536	236919	Wald ratio	1	0.00399008	0.0154763	0.796546	-0.0263434	0.0343236	1.004	0.974001	1.03492	NA	NA	NA	NA	NA	NA	NA	NA	NA	NA	NA	NA	NA	NA	NA	NA	NA	NA	NA	NA	NA	NA	NA	NA	NA	NA	NA	NA	NA	NA	NA	0.173483	2.68621e-07	TRUE	7.05192e-301
01.aric	RARRES1.8398_277--TJR-indep	RARRES1.8398_277	TJR-indep	368576	40887	327689	Wald ratio	1	-0.00361618	0.00786853	0.645821	-0.0190385	0.0118061	0.99639	0.981142	1.01188	NA	NA	NA	NA	NA	NA	NA	NA	NA	NA	NA	NA	NA	NA	NA	NA	NA	NA	NA	NA	NA	NA	NA	NA	NA	NA	NA	NA	NA	NA	NA	0.173483	5.73047e-07	TRUE	2.33348e-303
01.aric	RARRES1.8398_277--TKR-indep	RARRES1.8398_277	TKR-indep	252041	18200	233841	Wald ratio	1	-0.00525751	0.0112604	0.640569	-0.0273279	0.0168128	0.994756	0.973042	1.01695	NA	NA	NA	NA	NA	NA	NA	NA	NA	NA	NA	NA	NA	NA	NA	NA	NA	NA	NA	NA	NA	NA	NA	NA	NA	NA	NA	NA	NA	NA	NA	0.173483	8.64941e-07	TRUE	1.77699e-300
01.aric	RBM17.17391_10--AllOA-indep	RBM17.17391_10	AllOA-indep	826690	177517	649173	Wald ratio	1	-0.00547163	0.00855241	0.522318	-0.0222343	0.0112911	0.994543	0.978011	1.01136	NA	NA	NA	NA	NA	NA	NA	NA	NA	NA	NA	NA	NA	NA	NA	NA	NA	NA	NA	NA	NA	NA	NA	NA	NA	NA	NA	NA	NA	NA	NA	0.0400497	4.95126e-07	TRUE	1.72473e-65
01.aric	RBM17.17391_10--Early_AllOA-indep	RBM17.17391_10	Early_AllOA-indep	48287	6838	41449	Wald ratio	1	0.0666226	0.0369617	0.0714704	-0.00582232	0.139067	1.06889	0.994195	1.1492	NA	NA	NA	NA	NA	NA	NA	NA	NA	NA	NA	NA	NA	NA	NA	NA	NA	NA	NA	NA	NA	NA	NA	NA	NA	NA	NA	NA	NA	NA	NA	0.0400497	6.72848e-05	TRUE	1.24378e-53
01.aric	RBM17.17391_10--FingerOA-indep	RBM17.17391_10	FingerOA-indep	266618	10804	255814	Wald ratio	1	-0.0188127	0.031965	0.556169	-0.081464	0.0438386	0.981363	0.921766	1.04481	NA	NA	NA	NA	NA	NA	NA	NA	NA	NA	NA	NA	NA	NA	NA	NA	NA	NA	NA	NA	NA	NA	NA	NA	NA	NA	NA	NA	NA	NA	NA	0.0400497	1.29918e-06	TRUE	4.3813e-64
01.aric	RBM17.17391_10--HandOA-indep	RBM17.17391_10	HandOA-indep	303782	20901	282881	Wald ratio	1	-0.0205971	0.0230762	0.372089	-0.0658265	0.0246323	0.979614	0.936293	1.02494	NA	NA	NA	NA	NA	NA	NA	NA	NA	NA	NA	NA	NA	NA	NA	NA	NA	NA	NA	NA	NA	NA	NA	NA	NA	NA	NA	NA	NA	NA	NA	0.0400497	2.62254e-06	TRUE	5.45807e-64
01.aric	RBM17.17391_10--HipOA-indep	RBM17.17391_10	HipOA-indep	353388	36445	316943	Wald ratio	1	-0.0237682	0.0172345	0.167862	-0.0575477	0.0100114	0.976512	0.944077	1.01006	NA	NA	NA	NA	NA	NA	NA	NA	NA	NA	NA	NA	NA	NA	NA	NA	NA	NA	NA	NA	NA	NA	NA	NA	NA	NA	NA	NA	NA	NA	NA	0.0400497	5.38202e-06	TRUE	9.27787e-64
01.aric	RBM17.17391_10--KneeHipOA-indep	RBM17.17391_10	KneeHipOA-indep	490345	89741	400604	Wald ratio	1	-0.0172844	0.0115601	0.13487	-0.0399423	0.00537351	0.982864	0.960845	1.00539	NA	NA	NA	NA	NA	NA	NA	NA	NA	NA	NA	NA	NA	NA	NA	NA	NA	NA	NA	NA	NA	NA	NA	NA	NA	NA	NA	NA	NA	NA	NA	0.0400497	4.5591e-06	TRUE	3.19841e-64
01.aric	RBM17.17391_10--KneeOA-indep	RBM17.17391_10	KneeOA-indep	396054	62497	333557	Wald ratio	1	-0.0173095	0.0134513	0.198155	-0.043674	0.00905504	0.982839	0.957266	1.0091	NA	NA	NA	NA	NA	NA	NA	NA	NA	NA	NA	NA	NA	NA	NA	NA	NA	NA	NA	NA	NA	NA	NA	NA	NA	NA	NA	NA	NA	NA	NA	0.0400497	4.18107e-06	TRUE	4.60661e-64
01.aric	RBM17.17391_10--SpineOA-indep	RBM17.17391_10	SpineOA-indep	333950	28372	305578	Wald ratio	1	0.0183563	0.0187962	0.328769	-0.0184842	0.0551967	1.01853	0.981686	1.05675	NA	NA	NA	NA	NA	NA	NA	NA	NA	NA	NA	NA	NA	NA	NA	NA	NA	NA	NA	NA	NA	NA	NA	NA	NA	NA	NA	NA	NA	NA	NA	0.0400497	2.85596e-06	TRUE	4.46937e-64
01.aric	RBM17.17391_10--THR-indep	RBM17.17391_10	THR-indep	319037	23021	296016	Wald ratio	1	-0.0242679	0.0207914	0.243127	-0.065019	0.0164833	0.976024	0.93705	1.01662	NA	NA	NA	NA	NA	NA	NA	NA	NA	NA	NA	NA	NA	NA	NA	NA	NA	NA	NA	NA	NA	NA	NA	NA	NA	NA	NA	NA	NA	NA	NA	0.0400497	4.27029e-06	TRUE	8.79412e-64
01.aric	RBM17.17391_10--ThumbOA-indep	RBM17.17391_10	ThumbOA-indep	247455	10536	236919	Wald ratio	1	-0.0495573	0.0302345	0.101193	-0.108817	0.00970228	0.951651	0.896895	1.00975	NA	NA	NA	NA	NA	NA	NA	NA	NA	NA	NA	NA	NA	NA	NA	NA	NA	NA	NA	NA	NA	NA	NA	NA	NA	NA	NA	NA	NA	NA	NA	0.0400497	1.08572e-05	TRUE	1.22639e-62
01.aric	RBM17.17391_10--TJR-indep	RBM17.17391_10	TJR-indep	368576	40887	327689	Wald ratio	1	-0.0196222	0.0162548	0.22737	-0.0514816	0.0122372	0.980569	0.949821	1.01231	NA	NA	NA	NA	NA	NA	NA	NA	NA	NA	NA	NA	NA	NA	NA	NA	NA	NA	NA	NA	NA	NA	NA	NA	NA	NA	NA	NA	NA	NA	NA	0.0400497	3.95372e-06	TRUE	5.14423e-64
01.aric	RBM17.17391_10--TKR-indep	RBM17.17391_10	TKR-indep	252041	18200	233841	Wald ratio	1	-0.026919	0.0234389	0.250773	-0.0728592	0.0190213	0.97344	0.929732	1.0192	NA	NA	NA	NA	NA	NA	NA	NA	NA	NA	NA	NA	NA	NA	NA	NA	NA	NA	NA	NA	NA	NA	NA	NA	NA	NA	NA	NA	NA	NA	NA	0.0400497	5.23328e-06	TRUE	2.76416e-63
01.aric	RBP1.19279_42--AllOA-indep	RBP1.19279_42	AllOA-indep	826690	177517	649173	Wald ratio	1	0.00333142	0.0160694	0.835764	-0.0281647	0.0348275	1.00334	0.972228	1.03544	NA	NA	NA	NA	NA	NA	NA	NA	NA	NA	NA	NA	NA	NA	NA	NA	NA	NA	NA	NA	NA	NA	NA	NA	NA	NA	NA	NA	NA	NA	NA	0.0121707	5.19896e-08	TRUE	9.12065e-21
01.aric	RBP1.19279_42--Early_AllOA-indep	RBP1.19279_42	Early_AllOA-indep	48287	6838	41449	Wald ratio	1	0.00962053	0.0702759	0.891113	-0.12812	0.147361	1.00967	0.879748	1.15877	NA	NA	NA	NA	NA	NA	NA	NA	NA	NA	NA	NA	NA	NA	NA	NA	NA	NA	NA	NA	NA	NA	NA	NA	NA	NA	NA	NA	NA	NA	NA	0.0121707	3.8813e-07	TRUE	2.68066e-18
01.aric	RBP1.19279_42--FingerOA-indep	RBP1.19279_42	FingerOA-indep	266618	10804	255814	Wald ratio	1	0.0498389	0.0602095	0.407808	-0.0681718	0.16785	1.0511	0.9341	1.18276	NA	NA	NA	NA	NA	NA	NA	NA	NA	NA	NA	NA	NA	NA	NA	NA	NA	NA	NA	NA	NA	NA	NA	NA	NA	NA	NA	NA	NA	NA	NA	0.0121707	2.56993e-06	TRUE	5.86221e-20
01.aric	RBP1.19279_42--HandOA-indep	RBP1.19279_42	HandOA-indep	303782	20901	282881	Wald ratio	1	0.0406182	0.042214	0.33595	-0.0421212	0.123358	1.04145	0.958754	1.13129	NA	NA	NA	NA	NA	NA	NA	NA	NA	NA	NA	NA	NA	NA	NA	NA	NA	NA	NA	NA	NA	NA	NA	NA	NA	NA	NA	NA	NA	NA	NA	0.0121707	3.04768e-06	TRUE	5.71249e-20
01.aric	RBP1.19279_42--HipOA-indep	RBP1.19279_42	HipOA-indep	353388	36445	316943	Wald ratio	1	0.0018178	0.0312088	0.953552	-0.0593514	0.062987	1.00182	0.942376	1.06501	NA	NA	NA	NA	NA	NA	NA	NA	NA	NA	NA	NA	NA	NA	NA	NA	NA	NA	NA	NA	NA	NA	NA	NA	NA	NA	NA	NA	NA	NA	NA	0.0121707	9.60045e-09	TRUE	1.36445e-20
01.aric	RBP1.19279_42--KneeHipOA-indep	RBP1.19279_42	KneeHipOA-indep	490345	89741	400604	Wald ratio	1	0.00774923	0.0214219	0.717543	-0.0342376	0.0497361	1.00778	0.966342	1.05099	NA	NA	NA	NA	NA	NA	NA	NA	NA	NA	NA	NA	NA	NA	NA	NA	NA	NA	NA	NA	NA	NA	NA	NA	NA	NA	NA	NA	NA	NA	NA	0.0121707	2.66872e-07	TRUE	1.48775e-20
01.aric	RBP1.19279_42--KneeOA-indep	RBP1.19279_42	KneeOA-indep	396054	62497	333557	Wald ratio	1	0.0260709	0.0247927	0.293004	-0.0225228	0.0746646	1.02641	0.977729	1.07752	NA	NA	NA	NA	NA	NA	NA	NA	NA	NA	NA	NA	NA	NA	NA	NA	NA	NA	NA	NA	NA	NA	NA	NA	NA	NA	NA	NA	NA	NA	NA	0.0121707	2.79197e-06	TRUE	4.28113e-20
01.aric	RBP1.19279_42--SpineOA-indep	RBP1.19279_42	SpineOA-indep	333950	28372	305578	Wald ratio	1	0.0350521	0.0351255	0.318323	-0.0337939	0.103898	1.03567	0.966771	1.10949	NA	NA	NA	NA	NA	NA	NA	NA	NA	NA	NA	NA	NA	NA	NA	NA	NA	NA	NA	NA	NA	NA	NA	NA	NA	NA	NA	NA	NA	NA	NA	0.0121707	2.98198e-06	TRUE	5.15028e-20
01.aric	RBP1.19279_42--THR-indep	RBP1.19279_42	THR-indep	319037	23021	296016	Wald ratio	1	0.0175964	0.0386117	0.648587	-0.0580826	0.0932754	1.01775	0.943572	1.09776	NA	NA	NA	NA	NA	NA	NA	NA	NA	NA	NA	NA	NA	NA	NA	NA	NA	NA	NA	NA	NA	NA	NA	NA	NA	NA	NA	NA	NA	NA	NA	0.0121707	6.50985e-07	TRUE	2.618e-20
01.aric	RBP1.19279_42--ThumbOA-indep	RBP1.19279_42	ThumbOA-indep	247455	10536	236919	Wald ratio	1	0.0674671	0.0573722	0.239613	-0.0449825	0.179917	1.0698	0.956014	1.19712	NA	NA	NA	NA	NA	NA	NA	NA	NA	NA	NA	NA	NA	NA	NA	NA	NA	NA	NA	NA	NA	NA	NA	NA	NA	NA	NA	NA	NA	NA	NA	0.0121707	5.5884e-06	TRUE	1.14891e-19
01.aric	RBP1.19279_42--TJR-indep	RBP1.19279_42	TJR-indep	368576	40887	327689	Wald ratio	1	0.0166448	0.0301506	0.580909	-0.0424503	0.07574	1.01678	0.958438	1.07868	NA	NA	NA	NA	NA	NA	NA	NA	NA	NA	NA	NA	NA	NA	NA	NA	NA	NA	NA	NA	NA	NA	NA	NA	NA	NA	NA	NA	NA	NA	NA	0.0121707	8.26883e-07	TRUE	2.4956e-20
01.aric	RBP1.19279_42--TKR-indep	RBP1.19279_42	TKR-indep	252041	18200	233841	Wald ratio	1	0.0397994	0.0423391	0.34721	-0.0431853	0.122784	1.0406	0.957734	1.13064	NA	NA	NA	NA	NA	NA	NA	NA	NA	NA	NA	NA	NA	NA	NA	NA	NA	NA	NA	NA	NA	NA	NA	NA	NA	NA	NA	NA	NA	NA	NA	0.0121707	3.50592e-06	TRUE	7.69923e-20
01.aric	RCL.17785_11--AllOA-indep	RCL.17785_11	AllOA-indep	826690	177517	649173	Wald ratio	1	-0.032909	0.0148654	0.0268432	-0.0620452	-0.0037727	0.967627	0.93984	0.996234	NA	NA	NA	NA	NA	NA	NA	NA	NA	NA	NA	NA	NA	NA	NA	NA	NA	NA	NA	NA	NA	NA	NA	NA	NA	NA	NA	NA	NA	NA	NA	0.0148167	5.92828e-06	TRUE	3.80683e-24
01.aric	RCL.17785_11--Early_AllOA-indep	RCL.17785_11	Early_AllOA-indep	48287	6838	41449	Wald ratio	1	-0.00942944	0.0635687	0.882079	-0.134024	0.115165	0.990615	0.874569	1.12206	NA	NA	NA	NA	NA	NA	NA	NA	NA	NA	NA	NA	NA	NA	NA	NA	NA	NA	NA	NA	NA	NA	NA	NA	NA	NA	NA	NA	NA	NA	NA	0.0148167	4.55698e-07	TRUE	5.65685e-22
01.aric	RCL.17785_11--FingerOA-indep	RCL.17785_11	FingerOA-indep	266618	10804	255814	Wald ratio	1	-0.0040358	0.0606242	0.946923	-0.122859	0.114788	0.995972	0.884388	1.12164	NA	NA	NA	NA	NA	NA	NA	NA	NA	NA	NA	NA	NA	NA	NA	NA	NA	NA	NA	NA	NA	NA	NA	NA	NA	NA	NA	NA	NA	NA	NA	0.0148167	1.66219e-08	TRUE	1.32828e-24
01.aric	RCL.17785_11--HandOA-indep	RCL.17785_11	HandOA-indep	303782	20901	282881	Wald ratio	1	-0.034757	0.0407343	0.393514	-0.114596	0.0450822	0.96584	0.891726	1.04611	NA	NA	NA	NA	NA	NA	NA	NA	NA	NA	NA	NA	NA	NA	NA	NA	NA	NA	NA	NA	NA	NA	NA	NA	NA	NA	NA	NA	NA	NA	NA	0.0148167	2.39666e-06	TRUE	3.81408e-24
01.aric	RCL.17785_11--HipOA-indep	RCL.17785_11	HipOA-indep	353388	36445	316943	Wald ratio	1	-0.0413854	0.0295588	0.161482	-0.0993206	0.0165499	0.959459	0.905452	1.01669	NA	NA	NA	NA	NA	NA	NA	NA	NA	NA	NA	NA	NA	NA	NA	NA	NA	NA	NA	NA	NA	NA	NA	NA	NA	NA	NA	NA	NA	NA	NA	0.0148167	5.54715e-06	TRUE	6.43964e-24
01.aric	RCL.17785_11--KneeHipOA-indep	RCL.17785_11	KneeHipOA-indep	490345	89741	400604	Wald ratio	1	-0.0291278	0.0198775	0.142821	-0.0680878	0.00983211	0.971292	0.934178	1.00988	NA	NA	NA	NA	NA	NA	NA	NA	NA	NA	NA	NA	NA	NA	NA	NA	NA	NA	NA	NA	NA	NA	NA	NA	NA	NA	NA	NA	NA	NA	NA	0.0148167	4.37915e-06	TRUE	3.84924e-24
01.aric	RCL.17785_11--KneeOA-indep	RCL.17785_11	KneeOA-indep	396054	62497	333557	Wald ratio	1	-0.0322927	0.0231524	0.16308	-0.0776714	0.0130861	0.968223	0.925268	1.01317	NA	NA	NA	NA	NA	NA	NA	NA	NA	NA	NA	NA	NA	NA	NA	NA	NA	NA	NA	NA	NA	NA	NA	NA	NA	NA	NA	NA	NA	NA	NA	0.0148167	4.91205e-06	TRUE	5.11619e-24
01.aric	RCL.17785_11--SpineOA-indep	RCL.17785_11	SpineOA-indep	333950	28372	305578	Wald ratio	1	-0.0952383	0.0329204	0.00381591	-0.159762	-0.0307144	0.909156	0.852346	0.969752	NA	NA	NA	NA	NA	NA	NA	NA	NA	NA	NA	NA	NA	NA	NA	NA	NA	NA	NA	NA	NA	NA	NA	NA	NA	NA	NA	NA	NA	NA	NA	0.0148167	2.50617e-05	TRUE	6.43254e-23
01.aric	RCL.17785_11--THR-indep	RCL.17785_11	THR-indep	319037	23021	296016	Wald ratio	1	0.0180778	0.035991	0.615466	-0.0524645	0.0886201	1.01824	0.948888	1.09267	NA	NA	NA	NA	NA	NA	NA	NA	NA	NA	NA	NA	NA	NA	NA	NA	NA	NA	NA	NA	NA	NA	NA	NA	NA	NA	NA	NA	NA	NA	NA	0.0148167	7.90799e-07	TRUE	2.04051e-24
01.aric	RCL.17785_11--ThumbOA-indep	RCL.17785_11	ThumbOA-indep	247455	10536	236919	Wald ratio	1	0.0190454	0.0560465	0.733996	-0.0908057	0.128896	1.01923	0.913195	1.13757	NA	NA	NA	NA	NA	NA	NA	NA	NA	NA	NA	NA	NA	NA	NA	NA	NA	NA	NA	NA	NA	NA	NA	NA	NA	NA	NA	NA	NA	NA	NA	0.0148167	4.66651e-07	TRUE	2.38546e-24
01.aric	RCL.17785_11--TJR-indep	RCL.17785_11	TJR-indep	368576	40887	327689	Wald ratio	1	-0.00503379	0.0275851	0.855204	-0.0591005	0.049033	0.994979	0.942612	1.05025	NA	NA	NA	NA	NA	NA	NA	NA	NA	NA	NA	NA	NA	NA	NA	NA	NA	NA	NA	NA	NA	NA	NA	NA	NA	NA	NA	NA	NA	NA	NA	0.0148167	9.0348e-08	TRUE	1.04635e-24
01.aric	RCL.17785_11--TKR-indep	RCL.17785_11	TKR-indep	252041	18200	233841	Wald ratio	1	-0.0350731	0.0399646	0.380158	-0.113404	0.0432575	0.965535	0.89279	1.04421	NA	NA	NA	NA	NA	NA	NA	NA	NA	NA	NA	NA	NA	NA	NA	NA	NA	NA	NA	NA	NA	NA	NA	NA	NA	NA	NA	NA	NA	NA	NA	0.0148167	3.05584e-06	TRUE	5.78442e-24
01.aric	REG3G.15476_6--AllOA-indep	REG3G.15476_6	AllOA-indep	826690	177517	649173	Wald ratio	1	-0.00134166	0.00551805	0.807897	-0.012157	0.00947372	0.998659	0.987917	1.00952	NA	NA	NA	NA	NA	NA	NA	NA	NA	NA	NA	NA	NA	NA	NA	NA	NA	NA	NA	NA	NA	NA	NA	NA	NA	NA	NA	NA	NA	NA	NA	0.11718	7.15106e-08	TRUE	1.66983e-199
01.aric	REG3G.15476_6--Early_AllOA-indep	REG3G.15476_6	Early_AllOA-indep	48287	6838	41449	Wald ratio	1	-0.0226779	0.0223999	0.311341	-0.0665817	0.0212258	0.977577	0.935586	1.02145	NA	NA	NA	NA	NA	NA	NA	NA	NA	NA	NA	NA	NA	NA	NA	NA	NA	NA	NA	NA	NA	NA	NA	NA	NA	NA	NA	NA	NA	NA	NA	0.11718	2.12277e-05	TRUE	3.7131e-171
01.aric	REG3G.15476_6--FingerOA-indep	REG3G.15476_6	FingerOA-indep	266618	10804	255814	Wald ratio	1	0.0156363	0.0183497	0.394141	-0.020329	0.0516017	1.01576	0.979876	1.05296	NA	NA	NA	NA	NA	NA	NA	NA	NA	NA	NA	NA	NA	NA	NA	NA	NA	NA	NA	NA	NA	NA	NA	NA	NA	NA	NA	NA	NA	NA	NA	0.11718	2.7235e-06	TRUE	1.7619e-194
01.aric	REG3G.15476_6--HandOA-indep	REG3G.15476_6	HandOA-indep	303782	20901	282881	Wald ratio	1	0.0083483	0.0138388	0.54634	-0.0187757	0.0354723	1.00838	0.981399	1.03611	NA	NA	NA	NA	NA	NA	NA	NA	NA	NA	NA	NA	NA	NA	NA	NA	NA	NA	NA	NA	NA	NA	NA	NA	NA	NA	NA	NA	NA	NA	NA	0.11718	1.19796e-06	TRUE	1.04583e-195
01.aric	REG3G.15476_6--HipOA-indep	REG3G.15476_6	HipOA-indep	353388	36445	316943	Wald ratio	1	-0.0106474	0.0103647	0.30429	-0.0309622	0.00966738	0.989409	0.969512	1.00971	NA	NA	NA	NA	NA	NA	NA	NA	NA	NA	NA	NA	NA	NA	NA	NA	NA	NA	NA	NA	NA	NA	NA	NA	NA	NA	NA	NA	NA	NA	NA	0.11718	2.98625e-06	TRUE	1.19899e-195
01.aric	REG3G.15476_6--KneeHipOA-indep	REG3G.15476_6	KneeHipOA-indep	490345	89741	400604	Wald ratio	1	-0.00181205	0.00678849	0.789523	-0.0151175	0.0114934	0.99819	0.984996	1.01156	NA	NA	NA	NA	NA	NA	NA	NA	NA	NA	NA	NA	NA	NA	NA	NA	NA	NA	NA	NA	NA	NA	NA	NA	NA	NA	NA	NA	NA	NA	NA	0.11718	1.45309e-07	TRUE	3.24988e-198
01.aric	REG3G.15476_6--KneeOA-indep	REG3G.15476_6	KneeOA-indep	396054	62497	333557	Wald ratio	1	0.0006532	0.00780318	0.933287	-0.014641	0.0159474	1.00065	0.985466	1.01608	NA	NA	NA	NA	NA	NA	NA	NA	NA	NA	NA	NA	NA	NA	NA	NA	NA	NA	NA	NA	NA	NA	NA	NA	NA	NA	NA	NA	NA	NA	NA	0.11718	1.76929e-08	TRUE	8.20019e-198
01.aric	REG3G.15476_6--SpineOA-indep	REG3G.15476_6	SpineOA-indep	333950	28372	305578	Wald ratio	1	-0.00712846	0.0115084	0.535643	-0.0296849	0.015428	0.992897	0.970751	1.01555	NA	NA	NA	NA	NA	NA	NA	NA	NA	NA	NA	NA	NA	NA	NA	NA	NA	NA	NA	NA	NA	NA	NA	NA	NA	NA	NA	NA	NA	NA	NA	0.11718	1.14891e-06	TRUE	3.87592e-196
01.aric	REG3G.15476_6--THR-indep	REG3G.15476_6	THR-indep	319037	23021	296016	Wald ratio	1	-0.0166279	0.012629	0.187959	-0.0413807	0.00812497	0.98351	0.959464	1.00816	NA	NA	NA	NA	NA	NA	NA	NA	NA	NA	NA	NA	NA	NA	NA	NA	NA	NA	NA	NA	NA	NA	NA	NA	NA	NA	NA	NA	NA	NA	NA	0.11718	5.43372e-06	TRUE	1.41328e-194
01.aric	REG3G.15476_6--ThumbOA-indep	REG3G.15476_6	ThumbOA-indep	247455	10536	236919	Wald ratio	1	-0.0124873	0.0190336	0.511782	-0.0497933	0.0248186	0.98759	0.951426	1.02513	NA	NA	NA	NA	NA	NA	NA	NA	NA	NA	NA	NA	NA	NA	NA	NA	NA	NA	NA	NA	NA	NA	NA	NA	NA	NA	NA	NA	NA	NA	NA	0.11718	1.73941e-06	TRUE	1.90052e-194
01.aric	REG3G.15476_6--TJR-indep	REG3G.15476_6	TJR-indep	368576	40887	327689	Wald ratio	1	-0.0110631	0.00978856	0.258389	-0.0302487	0.00812249	0.988998	0.970204	1.00816	NA	NA	NA	NA	NA	NA	NA	NA	NA	NA	NA	NA	NA	NA	NA	NA	NA	NA	NA	NA	NA	NA	NA	NA	NA	NA	NA	NA	NA	NA	NA	0.11718	3.46569e-06	TRUE	1.16131e-195
01.aric	REG3G.15476_6--TKR-indep	REG3G.15476_6	TKR-indep	252041	18200	233841	Wald ratio	1	-0.00765024	0.0139217	0.582649	-0.0349368	0.0196363	0.992379	0.965666	1.01983	NA	NA	NA	NA	NA	NA	NA	NA	NA	NA	NA	NA	NA	NA	NA	NA	NA	NA	NA	NA	NA	NA	NA	NA	NA	NA	NA	NA	NA	NA	NA	0.11718	1.19812e-06	TRUE	8.64417e-195
01.aric	REG4.11102_22--AllOA-indep	REG4.11102_22	AllOA-indep	826690	177517	649173	Wald ratio	1	-0.00296197	0.0143895	0.836914	-0.0311653	0.0252414	0.997042	0.969315	1.02556	NA	NA	NA	NA	NA	NA	NA	NA	NA	NA	NA	NA	NA	NA	NA	NA	NA	NA	NA	NA	NA	NA	NA	NA	NA	NA	NA	NA	NA	NA	NA	0.0163216	5.12543e-08	TRUE	2.19574e-27
01.aric	REG4.11102_22--Early_AllOA-indep	REG4.11102_22	Early_AllOA-indep	48287	6838	41449	Wald ratio	1	0.0772019	0.0591767	0.192029	-0.0387844	0.193188	1.08026	0.961958	1.21311	NA	NA	NA	NA	NA	NA	NA	NA	NA	NA	NA	NA	NA	NA	NA	NA	NA	NA	NA	NA	NA	NA	NA	NA	NA	NA	NA	NA	NA	NA	NA	0.0163216	3.52484e-05	TRUE	2.89532e-22
01.aric	REG4.11102_22--FingerOA-indep	REG4.11102_22	FingerOA-indep	266618	10804	255814	Wald ratio	1	-0.0868083	0.0558017	0.11979	-0.19618	0.022563	0.916853	0.821865	1.02282	NA	NA	NA	NA	NA	NA	NA	NA	NA	NA	NA	NA	NA	NA	NA	NA	NA	NA	NA	NA	NA	NA	NA	NA	NA	NA	NA	NA	NA	NA	NA	0.0163216	9.07696e-06	TRUE	7.71979e-26
01.aric	REG4.11102_22--HandOA-indep	REG4.11102_22	HandOA-indep	303782	20901	282881	Wald ratio	1	-0.013011	0.0406632	0.748991	-0.092711	0.0666889	0.987073	0.911457	1.06896	NA	NA	NA	NA	NA	NA	NA	NA	NA	NA	NA	NA	NA	NA	NA	NA	NA	NA	NA	NA	NA	NA	NA	NA	NA	NA	NA	NA	NA	NA	NA	0.0163216	3.37024e-07	TRUE	7.22595e-27
01.aric	REG4.11102_22--HipOA-indep	REG4.11102_22	HipOA-indep	353388	36445	316943	Wald ratio	1	0.00388694	0.0282641	0.890618	-0.0515108	0.0592846	1.00389	0.949793	1.06108	NA	NA	NA	NA	NA	NA	NA	NA	NA	NA	NA	NA	NA	NA	NA	NA	NA	NA	NA	NA	NA	NA	NA	NA	NA	NA	NA	NA	NA	NA	NA	0.0163216	5.35174e-08	TRUE	4.34673e-27
01.aric	REG4.11102_22--KneeHipOA-indep	REG4.11102_22	KneeHipOA-indep	490345	89741	400604	Wald ratio	1	-0.0130177	0.0198664	0.512301	-0.0519559	0.0259205	0.987067	0.949371	1.02626	NA	NA	NA	NA	NA	NA	NA	NA	NA	NA	NA	NA	NA	NA	NA	NA	NA	NA	NA	NA	NA	NA	NA	NA	NA	NA	NA	NA	NA	NA	NA	0.0163216	8.75641e-07	TRUE	5.96496e-27
01.aric	REG4.11102_22--KneeOA-indep	REG4.11102_22	KneeOA-indep	396054	62497	333557	Wald ratio	1	-0.020695	0.0232998	0.374431	-0.0663626	0.0249726	0.979518	0.935791	1.02529	NA	NA	NA	NA	NA	NA	NA	NA	NA	NA	NA	NA	NA	NA	NA	NA	NA	NA	NA	NA	NA	NA	NA	NA	NA	NA	NA	NA	NA	NA	NA	0.0163216	1.99193e-06	TRUE	1.12298e-26
01.aric	REG4.11102_22--SpineOA-indep	REG4.11102_22	SpineOA-indep	333950	28372	305578	Wald ratio	1	-0.0171598	0.0324353	0.596773	-0.0807329	0.0464133	0.982987	0.92244	1.04751	NA	NA	NA	NA	NA	NA	NA	NA	NA	NA	NA	NA	NA	NA	NA	NA	NA	NA	NA	NA	NA	NA	NA	NA	NA	NA	NA	NA	NA	NA	NA	0.0163216	8.38128e-07	TRUE	8.67352e-27
01.aric	REG4.11102_22--THR-indep	REG4.11102_22	THR-indep	319037	23021	296016	Wald ratio	1	-0.00160913	0.0335282	0.961722	-0.0673244	0.0641062	0.998392	0.934892	1.06621	NA	NA	NA	NA	NA	NA	NA	NA	NA	NA	NA	NA	NA	NA	NA	NA	NA	NA	NA	NA	NA	NA	NA	NA	NA	NA	NA	NA	NA	NA	NA	0.0163216	7.2198e-09	TRUE	4.31347e-27
01.aric	REG4.11102_22--ThumbOA-indep	REG4.11102_22	ThumbOA-indep	247455	10536	236919	Wald ratio	1	-0.0321417	0.0523953	0.539581	-0.134837	0.0705531	0.968369	0.873859	1.0731	NA	NA	NA	NA	NA	NA	NA	NA	NA	NA	NA	NA	NA	NA	NA	NA	NA	NA	NA	NA	NA	NA	NA	NA	NA	NA	NA	NA	NA	NA	NA	0.0163216	1.52076e-06	TRUE	1.76514e-26
01.aric	REG4.11102_22--TJR-indep	REG4.11102_22	TJR-indep	368576	40887	327689	Wald ratio	1	0.0029446	0.0264368	0.911313	-0.0488715	0.0547607	1.00295	0.952303	1.05629	NA	NA	NA	NA	NA	NA	NA	NA	NA	NA	NA	NA	NA	NA	NA	NA	NA	NA	NA	NA	NA	NA	NA	NA	NA	NA	NA	NA	NA	NA	NA	0.0163216	3.36597e-08	TRUE	3.96431e-27
01.aric	REG4.11102_22--TKR-indep	REG4.11102_22	TKR-indep	252041	18200	233841	Wald ratio	1	0.0185845	0.0385093	0.629382	-0.0568937	0.0940627	1.01876	0.944694	1.09863	NA	NA	NA	NA	NA	NA	NA	NA	NA	NA	NA	NA	NA	NA	NA	NA	NA	NA	NA	NA	NA	NA	NA	NA	NA	NA	NA	NA	NA	NA	NA	0.0163216	9.24066e-07	TRUE	1.34166e-26
01.aric	RELT.14112_40--AllOA-indep	RELT.14112_40	AllOA-indep	826690	177517	649173	Wald ratio	1	0.0339338	0.0199773	0.0893911	-0.00522169	0.0730893	1.03452	0.994792	1.07583	NA	NA	NA	NA	NA	NA	NA	NA	NA	NA	NA	NA	NA	NA	NA	NA	NA	NA	NA	NA	NA	NA	NA	NA	NA	NA	NA	NA	NA	NA	NA	0.00828475	3.49019e-06	TRUE	4.07288e-14
01.aric	RELT.14112_40--Early_AllOA-indep	RELT.14112_40	Early_AllOA-indep	48287	6838	41449	Wald ratio	1	0.115666	0.0826562	0.161705	-0.0463405	0.277672	1.12262	0.954717	1.32005	NA	NA	NA	NA	NA	NA	NA	NA	NA	NA	NA	NA	NA	NA	NA	NA	NA	NA	NA	NA	NA	NA	NA	NA	NA	NA	NA	NA	NA	NA	NA	0.00828475	4.05547e-05	TRUE	1.75841e-11
01.aric	RELT.14112_40--FingerOA-indep	RELT.14112_40	FingerOA-indep	266618	10804	255814	Wald ratio	1	-0.00875844	0.0708783	0.901656	-0.14768	0.130163	0.99128	0.862707	1.13901	NA	NA	NA	NA	NA	NA	NA	NA	NA	NA	NA	NA	NA	NA	NA	NA	NA	NA	NA	NA	NA	NA	NA	NA	NA	NA	NA	NA	NA	NA	NA	0.00828475	5.72718e-08	TRUE	2.39531e-14
01.aric	RELT.14112_40--HandOA-indep	RELT.14112_40	HandOA-indep	303782	20901	282881	Wald ratio	1	0.049944	0.0530819	0.346764	-0.0540966	0.153985	1.05121	0.947341	1.16647	NA	NA	NA	NA	NA	NA	NA	NA	NA	NA	NA	NA	NA	NA	NA	NA	NA	NA	NA	NA	NA	NA	NA	NA	NA	NA	NA	NA	NA	NA	NA	0.00828475	2.91417e-06	TRUE	5.62454e-14
01.aric	RELT.14112_40--HipOA-indep	RELT.14112_40	HipOA-indep	353388	36445	316943	Wald ratio	1	0.0804118	0.0390975	0.039715	0.00378075	0.157043	1.08373	1.00379	1.17005	NA	NA	NA	NA	NA	NA	NA	NA	NA	NA	NA	NA	NA	NA	NA	NA	NA	NA	NA	NA	NA	NA	NA	NA	NA	NA	NA	NA	NA	NA	NA	0.00828475	1.19699e-05	TRUE	1.56548e-13
01.aric	RELT.14112_40--KneeHipOA-indep	RELT.14112_40	KneeHipOA-indep	490345	89741	400604	Wald ratio	1	0.0558199	0.0271837	0.0400308	0.00253979	0.1091	1.05741	1.00254	1.11527	NA	NA	NA	NA	NA	NA	NA	NA	NA	NA	NA	NA	NA	NA	NA	NA	NA	NA	NA	NA	NA	NA	NA	NA	NA	NA	NA	NA	NA	NA	NA	0.00828475	8.59917e-06	TRUE	9.57608e-14
01.aric	RELT.14112_40--KneeOA-indep	RELT.14112_40	KneeOA-indep	396054	62497	333557	Wald ratio	1	0.0254703	0.0319164	0.424851	-0.0370858	0.0880264	1.0258	0.963593	1.09202	NA	NA	NA	NA	NA	NA	NA	NA	NA	NA	NA	NA	NA	NA	NA	NA	NA	NA	NA	NA	NA	NA	NA	NA	NA	NA	NA	NA	NA	NA	NA	0.00828475	1.60801e-06	TRUE	3.62282e-14
01.aric	RELT.14112_40--SpineOA-indep	RELT.14112_40	SpineOA-indep	333950	28372	305578	Wald ratio	1	0.127389	0.0445895	0.00427758	0.0399937	0.214784	1.13586	1.0408	1.23959	NA	NA	NA	NA	NA	NA	NA	NA	NA	NA	NA	NA	NA	NA	NA	NA	NA	NA	NA	NA	NA	NA	NA	NA	NA	NA	NA	NA	NA	NA	NA	0.00828475	2.44408e-05	TRUE	4.09126e-13
01.aric	RELT.14112_40--THR-indep	RELT.14112_40	THR-indep	319037	23021	296016	Wald ratio	1	0.0924758	0.0470466	0.0493425	0.000264397	0.184687	1.09689	1.00026	1.20284	NA	NA	NA	NA	NA	NA	NA	NA	NA	NA	NA	NA	NA	NA	NA	NA	NA	NA	NA	NA	NA	NA	NA	NA	NA	NA	NA	NA	NA	NA	NA	0.00828475	1.21104e-05	TRUE	1.68289e-13
01.aric	RELT.14112_40--ThumbOA-indep	RELT.14112_40	ThumbOA-indep	247455	10536	236919	Wald ratio	1	0.00693602	0.0699197	0.92098	-0.130107	0.143979	1.00696	0.878002	1.15486	NA	NA	NA	NA	NA	NA	NA	NA	NA	NA	NA	NA	NA	NA	NA	NA	NA	NA	NA	NA	NA	NA	NA	NA	NA	NA	NA	NA	NA	NA	NA	0.00828475	3.97676e-08	TRUE	2.4789e-14
01.aric	RELT.14112_40--TJR-indep	RELT.14112_40	TJR-indep	368576	40887	327689	Wald ratio	1	0.0434461	0.0366164	0.235416	-0.0283219	0.115214	1.0444	0.972075	1.12211	NA	NA	NA	NA	NA	NA	NA	NA	NA	NA	NA	NA	NA	NA	NA	NA	NA	NA	NA	NA	NA	NA	NA	NA	NA	NA	NA	NA	NA	NA	NA	0.00828475	3.81968e-06	TRUE	5.86297e-14
01.aric	RELT.14112_40--TKR-indep	RELT.14112_40	TKR-indep	252041	18200	233841	Wald ratio	1	-0.0697524	0.0522242	0.181669	-0.172112	0.032607	0.932625	0.841885	1.03314	NA	NA	NA	NA	NA	NA	NA	NA	NA	NA	NA	NA	NA	NA	NA	NA	NA	NA	NA	NA	NA	NA	NA	NA	NA	NA	NA	NA	NA	NA	NA	0.00828475	7.07793e-06	TRUE	1.18099e-13
01.aric	REXO2.13590_1--AllOA-indep	REXO2.13590_1	AllOA-indep	826690	177517	649173	Wald ratio	1	-0.0108928	0.0125076	0.383811	-0.0354077	0.0136221	0.989166	0.965212	1.01372	NA	NA	NA	NA	NA	NA	NA	NA	NA	NA	NA	NA	NA	NA	NA	NA	NA	NA	NA	NA	NA	NA	NA	NA	NA	NA	NA	NA	NA	NA	NA	0.0204973	9.17468e-07	TRUE	9.72404e-34
01.aric	REXO2.13590_1--Early_AllOA-indep	REXO2.13590_1	Early_AllOA-indep	48287	6838	41449	Wald ratio	1	-0.0235858	0.0570724	0.679416	-0.135448	0.0882762	0.97669	0.873325	1.09229	NA	NA	NA	NA	NA	NA	NA	NA	NA	NA	NA	NA	NA	NA	NA	NA	NA	NA	NA	NA	NA	NA	NA	NA	NA	NA	NA	NA	NA	NA	NA	0.0204973	3.53703e-06	TRUE	1.86702e-29
01.aric	REXO2.13590_1--FingerOA-indep	REXO2.13590_1	FingerOA-indep	266618	10804	255814	Wald ratio	1	0.028954	0.0510591	0.570668	-0.0711218	0.12903	1.02938	0.931348	1.13772	NA	NA	NA	NA	NA	NA	NA	NA	NA	NA	NA	NA	NA	NA	NA	NA	NA	NA	NA	NA	NA	NA	NA	NA	NA	NA	NA	NA	NA	NA	NA	0.0204973	1.20611e-06	TRUE	4.17983e-33
01.aric	REXO2.13590_1--HandOA-indep	REXO2.13590_1	HandOA-indep	303782	20901	282881	Wald ratio	1	0.0164309	0.0342818	0.631733	-0.0507614	0.0836233	1.01657	0.950505	1.08722	NA	NA	NA	NA	NA	NA	NA	NA	NA	NA	NA	NA	NA	NA	NA	NA	NA	NA	NA	NA	NA	NA	NA	NA	NA	NA	NA	NA	NA	NA	NA	0.0204973	7.56201e-07	TRUE	2.62322e-33
01.aric	REXO2.13590_1--HipOA-indep	REXO2.13590_1	HipOA-indep	353388	36445	316943	Wald ratio	1	-0.0115002	0.024932	0.64461	-0.060367	0.0373665	0.988566	0.941419	1.03807	NA	NA	NA	NA	NA	NA	NA	NA	NA	NA	NA	NA	NA	NA	NA	NA	NA	NA	NA	NA	NA	NA	NA	NA	NA	NA	NA	NA	NA	NA	NA	0.0204973	6.02072e-07	TRUE	1.8799e-33
01.aric	REXO2.13590_1--KneeHipOA-indep	REXO2.13590_1	KneeHipOA-indep	490345	89741	400604	Wald ratio	1	-0.0164482	0.0167832	0.327066	-0.0493432	0.0164468	0.983686	0.951854	1.01658	NA	NA	NA	NA	NA	NA	NA	NA	NA	NA	NA	NA	NA	NA	NA	NA	NA	NA	NA	NA	NA	NA	NA	NA	NA	NA	NA	NA	NA	NA	NA	0.0204973	1.95879e-06	TRUE	2.3604e-33
01.aric	REXO2.13590_1--KneeOA-indep	REXO2.13590_1	KneeOA-indep	396054	62497	333557	Wald ratio	1	-0.0170092	0.0195712	0.384796	-0.0553687	0.0213503	0.983135	0.946136	1.02158	NA	NA	NA	NA	NA	NA	NA	NA	NA	NA	NA	NA	NA	NA	NA	NA	NA	NA	NA	NA	NA	NA	NA	NA	NA	NA	NA	NA	NA	NA	NA	0.0204973	1.90714e-06	TRUE	2.97595e-33
01.aric	REXO2.13590_1--SpineOA-indep	REXO2.13590_1	SpineOA-indep	333950	28372	305578	Wald ratio	1	-0.0406076	0.0281359	0.148945	-0.095754	0.0145388	0.960206	0.908688	1.01464	NA	NA	NA	NA	NA	NA	NA	NA	NA	NA	NA	NA	NA	NA	NA	NA	NA	NA	NA	NA	NA	NA	NA	NA	NA	NA	NA	NA	NA	NA	NA	0.0204973	6.23754e-06	TRUE	1.17028e-32
01.aric	REXO2.13590_1--THR-indep	REXO2.13590_1	THR-indep	319037	23021	296016	Wald ratio	1	0.00604553	0.0303156	0.841934	-0.053373	0.065464	1.00606	0.948026	1.06765	NA	NA	NA	NA	NA	NA	NA	NA	NA	NA	NA	NA	NA	NA	NA	NA	NA	NA	NA	NA	NA	NA	NA	NA	NA	NA	NA	NA	NA	NA	NA	0.0204973	1.24652e-07	TRUE	1.42943e-33
01.aric	REXO2.13590_1--ThumbOA-indep	REXO2.13590_1	ThumbOA-indep	247455	10536	236919	Wald ratio	1	0.0233896	0.0481205	0.626922	-0.0709265	0.117706	1.02367	0.93153	1.12491	NA	NA	NA	NA	NA	NA	NA	NA	NA	NA	NA	NA	NA	NA	NA	NA	NA	NA	NA	NA	NA	NA	NA	NA	NA	NA	NA	NA	NA	NA	NA	0.0204973	9.5476e-07	TRUE	4.28531e-33
01.aric	REXO2.13590_1--TJR-indep	REXO2.13590_1	TJR-indep	368576	40887	327689	Wald ratio	1	0.00842208	0.0234103	0.719027	-0.0374621	0.0543062	1.00846	0.963231	1.05581	NA	NA	NA	NA	NA	NA	NA	NA	NA	NA	NA	NA	NA	NA	NA	NA	NA	NA	NA	NA	NA	NA	NA	NA	NA	NA	NA	NA	NA	NA	NA	0.0204973	3.51157e-07	TRUE	1.4676e-33
01.aric	REXO2.13590_1--TKR-indep	REXO2.13590_1	TKR-indep	252041	18200	233841	Wald ratio	1	0.0134758	0.0327929	0.681119	-0.0507982	0.0777498	1.01357	0.95047	1.08085	NA	NA	NA	NA	NA	NA	NA	NA	NA	NA	NA	NA	NA	NA	NA	NA	NA	NA	NA	NA	NA	NA	NA	NA	NA	NA	NA	NA	NA	NA	NA	0.0204973	6.70013e-07	TRUE	3.51694e-33
01.aric	RGMA.5483_1--AllOA-indep	RGMA.5483_1	AllOA-indep	826690	177517	649173	Inverse variance weighted	2	0.0212598	0.0165152	0.197995	-0.01111	0.0536295	1.02149	0.988951	1.05509	0.00828129	1	0.927491	0	NA	NA	NA	NA	NA	NA	NA	NA	NA	NA	NA	NA	NA	NA	NA	NA	NA	NA	NA	NA	NA	NA	NA	NA	NA	NA	NA	0.0115669	2.01453e-06	TRUE	2.09958e-19
01.aric	RGMA.5483_1--Early_AllOA-indep	RGMA.5483_1	Early_AllOA-indep	48287	6838	41449	Inverse variance weighted	2	-0.0752346	0.0719715	0.295866	-0.216299	0.0658295	0.927526	0.805495	1.06804	0.172281	1	0.678092	0	NA	NA	NA	NA	NA	NA	NA	NA	NA	NA	NA	NA	NA	NA	NA	NA	NA	NA	NA	NA	NA	NA	NA	NA	NA	NA	NA	0.0115669	2.61989e-05	TRUE	3.76197e-16
01.aric	RGMA.5483_1--FingerOA-indep	RGMA.5483_1	FingerOA-indep	266618	10804	255814	Inverse variance weighted	2	0.125263	0.060774	0.0392914	0.0061456	0.24438	1.13345	1.00616	1.27683	0.0637919	1	0.8006	0	NA	NA	NA	NA	NA	NA	NA	NA	NA	NA	NA	NA	NA	NA	NA	NA	NA	NA	NA	NA	NA	NA	NA	NA	NA	NA	NA	0.0115669	1.61731e-05	TRUE	3.06022e-18
01.aric	RGMA.5483_1--HandOA-indep	RGMA.5483_1	HandOA-indep	303782	20901	282881	Inverse variance weighted	2	0.0580514	0.0438713	0.185762	-0.0279363	0.144039	1.05977	0.97245	1.15493	0.750961	1	0.386172	0	NA	NA	NA	NA	NA	NA	NA	NA	NA	NA	NA	NA	NA	NA	NA	NA	NA	NA	NA	NA	NA	NA	NA	NA	NA	NA	NA	0.0115669	8.23579e-06	TRUE	1.14538e-18
01.aric	RGMA.5483_1--HipOA-indep	RGMA.5483_1	HipOA-indep	353388	36445	316943	Inverse variance weighted	2	0.0545367	0.036195	0.131876	-0.0164055	0.125479	1.05605	0.983728	1.13369	1.21967	1	0.269425	0.180108	NA	NA	NA	NA	NA	NA	NA	NA	NA	NA	NA	NA	NA	NA	NA	NA	NA	NA	NA	NA	NA	NA	NA	NA	NA	NA	NA	0.0115669	1.1287e-05	TRUE	1.4544e-18
01.aric	RGMA.5483_1--KneeHipOA-indep	RGMA.5483_1	KneeHipOA-indep	490345	89741	400604	Inverse variance weighted	2	0.0272797	0.022485	0.225038	-0.0167909	0.0713503	1.02766	0.983349	1.07396	0.815677	1	0.366447	0	NA	NA	NA	NA	NA	NA	NA	NA	NA	NA	NA	NA	NA	NA	NA	NA	NA	NA	NA	NA	NA	NA	NA	NA	NA	NA	NA	0.0115669	4.66534e-06	TRUE	4.70855e-19
01.aric	RGMA.5483_1--KneeOA-indep	RGMA.5483_1	KneeOA-indep	396054	62497	333557	Inverse variance weighted	2	0.0254207	0.0260934	0.329948	-0.0257224	0.0765639	1.02575	0.974606	1.07957	0.315145	1	0.57454	0	NA	NA	NA	NA	NA	NA	NA	NA	NA	NA	NA	NA	NA	NA	NA	NA	NA	NA	NA	NA	NA	NA	NA	NA	NA	NA	NA	0.0115669	3.19213e-06	TRUE	4.07225e-19
01.aric	RGMA.5483_1--SpineOA-indep	RGMA.5483_1	SpineOA-indep	333950	28372	305578	Inverse variance weighted	2	0.0173871	0.0377932	0.645474	-0.0566875	0.0914617	1.01754	0.944889	1.09577	0.177543	1	0.673494	0	NA	NA	NA	NA	NA	NA	NA	NA	NA	NA	NA	NA	NA	NA	NA	NA	NA	NA	NA	NA	NA	NA	NA	NA	NA	NA	NA	0.0115669	1.16544e-06	TRUE	2.7182e-19
01.aric	RGMA.5483_1--THR-indep	RGMA.5483_1	THR-indep	319037	23021	296016	Inverse variance weighted	2	0.0342436	0.0391946	0.382291	-0.0425777	0.111065	1.03484	0.958316	1.11747	0.0382297	1	0.844983	0	NA	NA	NA	NA	NA	NA	NA	NA	NA	NA	NA	NA	NA	NA	NA	NA	NA	NA	NA	NA	NA	NA	NA	NA	NA	NA	NA	0.0115669	2.51242e-06	TRUE	4.15758e-19
01.aric	RGMA.5483_1--ThumbOA-indep	RGMA.5483_1	ThumbOA-indep	247455	10536	236919	Inverse variance weighted	2	0.126399	0.0965983	0.190704	-0.0629339	0.315732	1.13473	0.939006	1.37126	2.82694	1	0.0926946	0.646261	NA	NA	NA	NA	NA	NA	NA	NA	NA	NA	NA	NA	NA	NA	NA	NA	NA	NA	NA	NA	NA	NA	NA	NA	NA	NA	NA	0.0115669	3.09839e-05	TRUE	1.02557e-17
01.aric	RGMA.5483_1--TJR-indep	RGMA.5483_1	TJR-indep	368576	40887	327689	Inverse variance weighted	2	0.0228658	0.031013	0.460943	-0.0379197	0.0836512	1.02313	0.96279	1.08725	0.514791	1	0.473072	0	NA	NA	NA	NA	NA	NA	NA	NA	NA	NA	NA	NA	NA	NA	NA	NA	NA	NA	NA	NA	NA	NA	NA	NA	NA	NA	NA	0.0115669	2.8716e-06	TRUE	4.00671e-19
01.aric	RGMA.5483_1--TKR-indep	RGMA.5483_1	TKR-indep	252041	18200	233841	Inverse variance weighted	2	0.00603832	0.0532844	0.909775	-0.0983991	0.110476	1.00606	0.906287	1.11681	1.50376	1	0.220093	0.335002	NA	NA	NA	NA	NA	NA	NA	NA	NA	NA	NA	NA	NA	NA	NA	NA	NA	NA	NA	NA	NA	NA	NA	NA	NA	NA	NA	0.0115669	6.04302e-06	TRUE	1.01482e-18
01.aric	RGMB.3331_8--AllOA-indep	RGMB.3331_8	AllOA-indep	826690	177517	649173	Wald ratio	1	-0.0157332	0.0202321	0.436785	-0.0553881	0.0239218	0.98439	0.946118	1.02421	NA	NA	NA	NA	NA	NA	NA	NA	NA	NA	NA	NA	NA	NA	NA	NA	NA	NA	NA	NA	NA	NA	NA	NA	NA	NA	NA	NA	NA	NA	NA	0.0075718	7.31489e-07	TRUE	2.81385e-13
01.aric	RGMB.3331_8--Early_AllOA-indep	RGMB.3331_8	Early_AllOA-indep	48287	6838	41449	Wald ratio	1	0.049437	0.0885619	0.576694	-0.124144	0.223018	1.05068	0.883252	1.24984	NA	NA	NA	NA	NA	NA	NA	NA	NA	NA	NA	NA	NA	NA	NA	NA	NA	NA	NA	NA	NA	NA	NA	NA	NA	NA	NA	NA	NA	NA	NA	0.0075718	6.4536e-06	TRUE	1.96943e-11
01.aric	RGMB.3331_8--FingerOA-indep	RGMB.3331_8	FingerOA-indep	266618	10804	255814	Wald ratio	1	-0.088408	0.0785726	0.260514	-0.24241	0.0655942	0.915387	0.784734	1.06779	NA	NA	NA	NA	NA	NA	NA	NA	NA	NA	NA	NA	NA	NA	NA	NA	NA	NA	NA	NA	NA	NA	NA	NA	NA	NA	NA	NA	NA	NA	NA	0.0075718	4.74849e-06	TRUE	1.02829e-12
01.aric	RGMB.3331_8--HandOA-indep	RGMB.3331_8	HandOA-indep	303782	20901	282881	Wald ratio	1	-0.0834432	0.0542648	0.124121	-0.189802	0.0229158	0.919943	0.827123	1.02318	NA	NA	NA	NA	NA	NA	NA	NA	NA	NA	NA	NA	NA	NA	NA	NA	NA	NA	NA	NA	NA	NA	NA	NA	NA	NA	NA	NA	NA	NA	NA	0.0075718	7.78369e-06	TRUE	1.37138e-12
01.aric	RGMB.3331_8--HipOA-indep	RGMB.3331_8	HipOA-indep	353388	36445	316943	Wald ratio	1	-0.0409813	0.0403555	0.309865	-0.120078	0.0381155	0.959847	0.886851	1.03885	NA	NA	NA	NA	NA	NA	NA	NA	NA	NA	NA	NA	NA	NA	NA	NA	NA	NA	NA	NA	NA	NA	NA	NA	NA	NA	NA	NA	NA	NA	NA	0.0075718	2.91821e-06	TRUE	6.50796e-13
01.aric	RGMB.3331_8--KneeHipOA-indep	RGMB.3331_8	KneeHipOA-indep	490345	89741	400604	Wald ratio	1	-0.0190626	0.0273877	0.486411	-0.0727425	0.0346173	0.981118	0.92984	1.03522	NA	NA	NA	NA	NA	NA	NA	NA	NA	NA	NA	NA	NA	NA	NA	NA	NA	NA	NA	NA	NA	NA	NA	NA	NA	NA	NA	NA	NA	NA	NA	0.0075718	9.87991e-07	TRUE	3.60114e-13
01.aric	RGMB.3331_8--KneeOA-indep	RGMB.3331_8	KneeOA-indep	396054	62497	333557	Wald ratio	1	-0.019763	0.0315584	0.53116	-0.0816174	0.0420915	0.980431	0.921624	1.04299	NA	NA	NA	NA	NA	NA	NA	NA	NA	NA	NA	NA	NA	NA	NA	NA	NA	NA	NA	NA	NA	NA	NA	NA	NA	NA	NA	NA	NA	NA	NA	0.0075718	9.90202e-07	TRUE	3.95292e-13
01.aric	RGMB.3331_8--SpineOA-indep	RGMB.3331_8	SpineOA-indep	333950	28372	305578	Wald ratio	1	-0.0253793	0.0450553	0.573236	-0.113688	0.0629291	0.97494	0.892537	1.06495	NA	NA	NA	NA	NA	NA	NA	NA	NA	NA	NA	NA	NA	NA	NA	NA	NA	NA	NA	NA	NA	NA	NA	NA	NA	NA	NA	NA	NA	NA	NA	0.0075718	9.50142e-07	TRUE	4.26617e-13
01.aric	RGMB.3331_8--THR-indep	RGMB.3331_8	THR-indep	319037	23021	296016	Wald ratio	1	-0.0770368	0.049098	0.116638	-0.173269	0.0191952	0.925856	0.840912	1.01938	NA	NA	NA	NA	NA	NA	NA	NA	NA	NA	NA	NA	NA	NA	NA	NA	NA	NA	NA	NA	NA	NA	NA	NA	NA	NA	NA	NA	NA	NA	NA	0.0075718	7.71667e-06	TRUE	1.32328e-12
01.aric	RGMB.3331_8--ThumbOA-indep	RGMB.3331_8	ThumbOA-indep	247455	10536	236919	Wald ratio	1	-0.00605872	0.0720431	0.932978	-0.147263	0.135146	0.99396	0.863067	1.1447	NA	NA	NA	NA	NA	NA	NA	NA	NA	NA	NA	NA	NA	NA	NA	NA	NA	NA	NA	NA	NA	NA	NA	NA	NA	NA	NA	NA	NA	NA	NA	0.0075718	2.85815e-08	TRUE	3.15397e-13
01.aric	RGMB.3331_8--TJR-indep	RGMB.3331_8	TJR-indep	368576	40887	327689	Wald ratio	1	-0.0284727	0.038057	0.454364	-0.103064	0.0461189	0.971929	0.902069	1.0472	NA	NA	NA	NA	NA	NA	NA	NA	NA	NA	NA	NA	NA	NA	NA	NA	NA	NA	NA	NA	NA	NA	NA	NA	NA	NA	NA	NA	NA	NA	NA	0.0075718	1.51867e-06	TRUE	4.74602e-13
01.aric	RGMB.3331_8--TKR-indep	RGMB.3331_8	TKR-indep	252041	18200	233841	Wald ratio	1	-0.0401265	0.0541596	0.458758	-0.146279	0.0660264	0.960668	0.863916	1.06825	NA	NA	NA	NA	NA	NA	NA	NA	NA	NA	NA	NA	NA	NA	NA	NA	NA	NA	NA	NA	NA	NA	NA	NA	NA	NA	NA	NA	NA	NA	NA	0.0075718	2.17793e-06	TRUE	6.9645e-13
01.aric	RIPK2.8970_9--AllOA-indep	RIPK2.8970_9	AllOA-indep	826690	177517	649173	Wald ratio	1	-0.0205977	0.0237901	0.386594	-0.0672263	0.0260309	0.979613	0.934984	1.02637	NA	NA	NA	NA	NA	NA	NA	NA	NA	NA	NA	NA	NA	NA	NA	NA	NA	NA	NA	NA	NA	NA	NA	NA	NA	NA	NA	NA	NA	NA	NA	0.00532778	9.06784e-07	TRUE	1.05089e-09
01.aric	RIPK2.8970_9--Early_AllOA-indep	RIPK2.8970_9	Early_AllOA-indep	48287	6838	41449	Wald ratio	1	-0.15178	0.106578	0.154411	-0.360673	0.0571129	0.859177	0.697207	1.05878	NA	NA	NA	NA	NA	NA	NA	NA	NA	NA	NA	NA	NA	NA	NA	NA	NA	NA	NA	NA	NA	NA	NA	NA	NA	NA	NA	NA	NA	NA	NA	0.00532778	4.20027e-05	TRUE	1.30461e-07
01.aric	RIPK2.8970_9--FingerOA-indep	RIPK2.8970_9	FingerOA-indep	266618	10804	255814	Wald ratio	1	0.0788882	0.091452	0.388347	-0.100358	0.258134	1.08208	0.904514	1.29451	NA	NA	NA	NA	NA	NA	NA	NA	NA	NA	NA	NA	NA	NA	NA	NA	NA	NA	NA	NA	NA	NA	NA	NA	NA	NA	NA	NA	NA	NA	NA	0.00532778	2.79095e-06	TRUE	2.14237e-09
01.aric	RIPK2.8970_9--HandOA-indep	RIPK2.8970_9	HandOA-indep	303782	20901	282881	Wald ratio	1	0.058358	0.0641173	0.36273	-0.067312	0.184028	1.06009	0.934903	1.20205	NA	NA	NA	NA	NA	NA	NA	NA	NA	NA	NA	NA	NA	NA	NA	NA	NA	NA	NA	NA	NA	NA	NA	NA	NA	NA	NA	NA	NA	NA	NA	0.00532778	2.72703e-06	TRUE	1.99876e-09
01.aric	RIPK2.8970_9--HipOA-indep	RIPK2.8970_9	HipOA-indep	353388	36445	316943	Wald ratio	1	0.0214359	0.0474548	0.651477	-0.0715756	0.114447	1.02167	0.930926	1.12125	NA	NA	NA	NA	NA	NA	NA	NA	NA	NA	NA	NA	NA	NA	NA	NA	NA	NA	NA	NA	NA	NA	NA	NA	NA	NA	NA	NA	NA	NA	NA	0.00532778	5.77394e-07	TRUE	1.18226e-09
01.aric	RIPK2.8970_9--KneeHipOA-indep	RIPK2.8970_9	KneeHipOA-indep	490345	89741	400604	Wald ratio	1	-0.0158381	0.0322571	0.62343	-0.079062	0.0473858	0.984287	0.923983	1.04853	NA	NA	NA	NA	NA	NA	NA	NA	NA	NA	NA	NA	NA	NA	NA	NA	NA	NA	NA	NA	NA	NA	NA	NA	NA	NA	NA	NA	NA	NA	NA	0.00532778	4.91648e-07	TRUE	1.03036e-09
01.aric	RIPK2.8970_9--KneeOA-indep	RIPK2.8970_9	KneeOA-indep	396054	62497	333557	Wald ratio	1	-0.0432027	0.0375065	0.249374	-0.116715	0.0303101	0.957717	0.889838	1.03077	NA	NA	NA	NA	NA	NA	NA	NA	NA	NA	NA	NA	NA	NA	NA	NA	NA	NA	NA	NA	NA	NA	NA	NA	NA	NA	NA	NA	NA	NA	NA	0.00532778	3.35008e-06	TRUE	1.98397e-09
01.aric	RIPK2.8970_9--SpineOA-indep	RIPK2.8970_9	SpineOA-indep	333950	28372	305578	Wald ratio	1	0.0220748	0.0540446	0.682939	-0.0838526	0.128002	1.02232	0.919567	1.13656	NA	NA	NA	NA	NA	NA	NA	NA	NA	NA	NA	NA	NA	NA	NA	NA	NA	NA	NA	NA	NA	NA	NA	NA	NA	NA	NA	NA	NA	NA	NA	0.00532778	4.99587e-07	TRUE	1.1755e-09
01.aric	RIPK2.8970_9--THR-indep	RIPK2.8970_9	THR-indep	319037	23021	296016	Wald ratio	1	-0.0283097	0.0577686	0.624096	-0.141536	0.0849167	0.972087	0.868024	1.08863	NA	NA	NA	NA	NA	NA	NA	NA	NA	NA	NA	NA	NA	NA	NA	NA	NA	NA	NA	NA	NA	NA	NA	NA	NA	NA	NA	NA	NA	NA	NA	0.00532778	7.52749e-07	TRUE	1.30284e-09
01.aric	RIPK2.8970_9--ThumbOA-indep	RIPK2.8970_9	ThumbOA-indep	247455	10536	236919	Wald ratio	1	-0.00326831	0.08952	0.970876	-0.178727	0.172191	0.996737	0.836334	1.1879	NA	NA	NA	NA	NA	NA	NA	NA	NA	NA	NA	NA	NA	NA	NA	NA	NA	NA	NA	NA	NA	NA	NA	NA	NA	NA	NA	NA	NA	NA	NA	0.00532778	5.38659e-09	TRUE	9.70289e-10
01.aric	RIPK2.8970_9--TJR-indep	RIPK2.8970_9	TJR-indep	368576	40887	327689	Wald ratio	1	-0.0689638	0.0446417	0.122388	-0.156461	0.0185339	0.93336	0.855164	1.01871	NA	NA	NA	NA	NA	NA	NA	NA	NA	NA	NA	NA	NA	NA	NA	NA	NA	NA	NA	NA	NA	NA	NA	NA	NA	NA	NA	NA	NA	NA	NA	0.00532778	6.47494e-06	TRUE	2.93748e-09
01.aric	RIPK2.8970_9--TKR-indep	RIPK2.8970_9	TKR-indep	252041	18200	233841	Wald ratio	1	-0.145172	0.0633116	0.0218496	-0.269262	-0.0210809	0.864874	0.763943	0.97914	NA	NA	NA	NA	NA	NA	NA	NA	NA	NA	NA	NA	NA	NA	NA	NA	NA	NA	NA	NA	NA	NA	NA	NA	NA	NA	NA	NA	NA	NA	NA	0.00532778	2.08606e-05	TRUE	9.49281e-09
01.aric	RMDN1.7096_30--AllOA-indep	RMDN1.7096_30	AllOA-indep	826690	177517	649173	Wald ratio	1	0.00306694	0.0038641	0.42737	-0.0045067	0.0106406	1.00307	0.995503	1.0107	NA	NA	NA	NA	NA	NA	NA	NA	NA	NA	NA	NA	NA	NA	NA	NA	NA	NA	NA	NA	NA	NA	NA	NA	NA	NA	NA	NA	NA	NA	NA	0.173483	7.62028e-07	TRUE	1.95333e-306
01.aric	RMDN1.7096_30--Early_AllOA-indep	RMDN1.7096_30	Early_AllOA-indep	48287	6838	41449	Wald ratio	1	-0.00159708	0.017536	0.927433	-0.0359677	0.0327735	0.998404	0.964671	1.03332	NA	NA	NA	NA	NA	NA	NA	NA	NA	NA	NA	NA	NA	NA	NA	NA	NA	NA	NA	NA	NA	NA	NA	NA	NA	NA	NA	NA	NA	NA	NA	0.173483	1.71785e-07	TRUE	9.12267e-270
01.aric	RMDN1.7096_30--FingerOA-indep	RMDN1.7096_30	FingerOA-indep	266618	10804	255814	Wald ratio	1	0.00725535	0.0156409	0.642741	-0.0234008	0.0379115	1.00728	0.976871	1.03864	NA	NA	NA	NA	NA	NA	NA	NA	NA	NA	NA	NA	NA	NA	NA	NA	NA	NA	NA	NA	NA	NA	NA	NA	NA	NA	NA	NA	NA	NA	NA	0.173483	8.07062e-07	TRUE	5.65808e-301
01.aric	RMDN1.7096_30--HandOA-indep	RMDN1.7096_30	HandOA-indep	303782	20901	282881	Wald ratio	1	0.00666819	0.0109146	0.541237	-0.0147244	0.0280608	1.00669	0.985383	1.02846	NA	NA	NA	NA	NA	NA	NA	NA	NA	NA	NA	NA	NA	NA	NA	NA	NA	NA	NA	NA	NA	NA	NA	NA	NA	NA	NA	NA	NA	NA	NA	0.173483	1.22869e-06	TRUE	1.17922e-301
01.aric	RMDN1.7096_30--HipOA-indep	RMDN1.7096_30	HipOA-indep	353388	36445	316943	Wald ratio	1	0.00569048	0.00793931	0.47353	-0.00987058	0.0212515	1.00571	0.990178	1.02148	NA	NA	NA	NA	NA	NA	NA	NA	NA	NA	NA	NA	NA	NA	NA	NA	NA	NA	NA	NA	NA	NA	NA	NA	NA	NA	NA	NA	NA	NA	NA	0.173483	1.45373e-06	TRUE	1.68216e-302
01.aric	RMDN1.7096_30--KneeHipOA-indep	RMDN1.7096_30	KneeHipOA-indep	490345	89741	400604	Wald ratio	1	-0.000216569	0.00530812	0.967456	-0.0106205	0.0101873	0.999783	0.989436	1.01024	NA	NA	NA	NA	NA	NA	NA	NA	NA	NA	NA	NA	NA	NA	NA	NA	NA	NA	NA	NA	NA	NA	NA	NA	NA	NA	NA	NA	NA	NA	NA	0.173483	3.39478e-09	TRUE	9.33452e-306
01.aric	RMDN1.7096_30--KneeOA-indep	RMDN1.7096_30	KneeOA-indep	396054	62497	333557	Wald ratio	1	-0.000227662	0.00620857	0.970749	-0.0123965	0.0119411	0.999772	0.98768	1.01201	NA	NA	NA	NA	NA	NA	NA	NA	NA	NA	NA	NA	NA	NA	NA	NA	NA	NA	NA	NA	NA	NA	NA	NA	NA	NA	NA	NA	NA	NA	NA	0.173483	3.39506e-09	TRUE	1.03234e-304
01.aric	RMDN1.7096_30--SpineOA-indep	RMDN1.7096_30	SpineOA-indep	333950	28372	305578	Wald ratio	1	0.00579163	0.00889503	0.514977	-0.0116426	0.0232259	1.00581	0.988425	1.0235	NA	NA	NA	NA	NA	NA	NA	NA	NA	NA	NA	NA	NA	NA	NA	NA	NA	NA	NA	NA	NA	NA	NA	NA	NA	NA	NA	NA	NA	NA	NA	0.173483	1.26949e-06	TRUE	2.93642e-302
01.aric	RMDN1.7096_30--THR-indep	RMDN1.7096_30	THR-indep	319037	23021	296016	Wald ratio	1	0.00333651	0.00961397	0.728555	-0.0155069	0.0221799	1.00334	0.984613	1.02243	NA	NA	NA	NA	NA	NA	NA	NA	NA	NA	NA	NA	NA	NA	NA	NA	NA	NA	NA	NA	NA	NA	NA	NA	NA	NA	NA	NA	NA	NA	NA	0.173483	3.77523e-07	TRUE	1.17272e-302
01.aric	RMDN1.7096_30--ThumbOA-indep	RMDN1.7096_30	ThumbOA-indep	247455	10536	236919	Wald ratio	1	0.030032	0.0147246	0.0413923	0.00117177	0.0588921	1.03049	1.00117	1.06066	NA	NA	NA	NA	NA	NA	NA	NA	NA	NA	NA	NA	NA	NA	NA	NA	NA	NA	NA	NA	NA	NA	NA	NA	NA	NA	NA	NA	NA	NA	NA	0.173483	1.68107e-05	TRUE	4.5666e-296
01.aric	RMDN1.7096_30--TJR-indep	RMDN1.7096_30	TJR-indep	368576	40887	327689	Wald ratio	1	0.00608972	0.00749611	0.416571	-0.00860264	0.0207821	1.00611	0.991434	1.021	NA	NA	NA	NA	NA	NA	NA	NA	NA	NA	NA	NA	NA	NA	NA	NA	NA	NA	NA	NA	NA	NA	NA	NA	NA	NA	NA	NA	NA	NA	NA	0.173483	1.7906e-06	TRUE	1.43944e-302
01.aric	RMDN1.7096_30--TKR-indep	RMDN1.7096_30	TKR-indep	252041	18200	233841	Wald ratio	1	-0.00763152	0.0107645	0.478356	-0.02873	0.013467	0.992398	0.971679	1.01356	NA	NA	NA	NA	NA	NA	NA	NA	NA	NA	NA	NA	NA	NA	NA	NA	NA	NA	NA	NA	NA	NA	NA	NA	NA	NA	NA	NA	NA	NA	NA	0.173483	1.99418e-06	TRUE	7.93072e-300
01.aric	RNASE6.5646_20--AllOA-indep	RNASE6.5646_20	AllOA-indep	826690	177517	649173	Inverse variance weighted	2	-0.00546713	0.00272324	0.0446876	-0.0108047	-0.00012958	0.994548	0.989253	0.99987	0.434346	1	0.509864	0	NA	NA	NA	NA	NA	NA	NA	NA	NA	NA	NA	NA	NA	NA	NA	NA	NA	NA	NA	NA	NA	NA	NA	NA	NA	NA	NA	0.186731	5.40073e-06	TRUE	1e-300
01.aric	RNASE6.5646_20--Early_AllOA-indep	RNASE6.5646_20	Early_AllOA-indep	48287	6838	41449	Inverse variance weighted	2	-0.0315702	0.0117323	0.00712667	-0.0545656	-0.00857478	0.968923	0.946896	0.991462	0.00914523	1	0.923814	0	NA	NA	NA	NA	NA	NA	NA	NA	NA	NA	NA	NA	NA	NA	NA	NA	NA	NA	NA	NA	NA	NA	NA	NA	NA	NA	NA	0.186731	0.000150139	TRUE	1.55491e-278
01.aric	RNASE6.5646_20--FingerOA-indep	RNASE6.5646_20	FingerOA-indep	266618	10804	255814	Inverse variance weighted	2	-0.00995199	0.0105509	0.345559	-0.0306317	0.0107277	0.990097	0.969833	1.01079	0.221385	1	0.637987	0	NA	NA	NA	NA	NA	NA	NA	NA	NA	NA	NA	NA	NA	NA	NA	NA	NA	NA	NA	NA	NA	NA	NA	NA	NA	NA	NA	0.186731	4.16736e-06	TRUE	1e-300
01.aric	RNASE6.5646_20--HandOA-indep	RNASE6.5646_20	HandOA-indep	303782	20901	282881	Inverse variance weighted	2	-0.00311221	0.00733737	0.67145	-0.0174935	0.011269	0.996893	0.982659	1.01133	0.0232185	1	0.87889	0	NA	NA	NA	NA	NA	NA	NA	NA	NA	NA	NA	NA	NA	NA	NA	NA	NA	NA	NA	NA	NA	NA	NA	NA	NA	NA	NA	0.186731	6.68671e-07	TRUE	1e-300
01.aric	RNASE6.5646_20--HipOA-indep	RNASE6.5646_20	HipOA-indep	353388	36445	316943	Inverse variance weighted	2	-0.00297738	0.00736587	0.686056	-0.0174145	0.0114597	0.997027	0.982736	1.01153	1.83782	1	0.175206	0.455878	NA	NA	NA	NA	NA	NA	NA	NA	NA	NA	NA	NA	NA	NA	NA	NA	NA	NA	NA	NA	NA	NA	NA	NA	NA	NA	NA	0.186731	6.05032e-06	TRUE	1e-300
01.aric	RNASE6.5646_20--KneeHipOA-indep	RNASE6.5646_20	KneeHipOA-indep	490345	89741	400604	Inverse variance weighted	2	-0.00133445	0.00365244	0.714845	-0.00849323	0.00582434	0.998666	0.991543	1.00584	0.236945	1	0.626421	0	NA	NA	NA	NA	NA	NA	NA	NA	NA	NA	NA	NA	NA	NA	NA	NA	NA	NA	NA	NA	NA	NA	NA	NA	NA	NA	NA	0.186731	7.55453e-07	TRUE	1e-300
01.aric	RNASE6.5646_20--KneeOA-indep	RNASE6.5646_20	KneeOA-indep	396054	62497	333557	Inverse variance weighted	2	0.00159032	0.00414638	0.701317	-0.00653659	0.00971722	1.00159	0.993485	1.00976	0.0392087	1	0.843036	0	NA	NA	NA	NA	NA	NA	NA	NA	NA	NA	NA	NA	NA	NA	NA	NA	NA	NA	NA	NA	NA	NA	NA	NA	NA	NA	NA	0.186731	4.7043e-07	TRUE	1e-300
01.aric	RNASE6.5646_20--SpineOA-indep	RNASE6.5646_20	SpineOA-indep	333950	28372	305578	Inverse variance weighted	2	-0.00641209	0.00595553	0.281632	-0.0180849	0.00526075	0.993608	0.982078	1.00527	0.107438	1	0.74308	0	NA	NA	NA	NA	NA	NA	NA	NA	NA	NA	NA	NA	NA	NA	NA	NA	NA	NA	NA	NA	NA	NA	NA	NA	NA	NA	NA	0.186731	3.79292e-06	TRUE	1e-300
01.aric	RNASE6.5646_20--THR-indep	RNASE6.5646_20	THR-indep	319037	23021	296016	Inverse variance weighted	2	-0.00442432	0.00656826	0.500571	-0.0172981	0.00844946	0.995585	0.982851	1.00849	0.0846109	1	0.771143	0	NA	NA	NA	NA	NA	NA	NA	NA	NA	NA	NA	NA	NA	NA	NA	NA	NA	NA	NA	NA	NA	NA	NA	NA	NA	NA	NA	0.186731	1.68739e-06	TRUE	1e-300
01.aric	RNASE6.5646_20--ThumbOA-indep	RNASE6.5646_20	ThumbOA-indep	247455	10536	236919	Inverse variance weighted	2	-0.0207872	0.00997741	0.0372119	-0.040343	-0.00123153	0.979427	0.96046	0.998769	0.0291838	1	0.864355	0	NA	NA	NA	NA	NA	NA	NA	NA	NA	NA	NA	NA	NA	NA	NA	NA	NA	NA	NA	NA	NA	NA	NA	NA	NA	NA	NA	0.186731	1.76593e-05	TRUE	1e-300
01.aric	RNASE6.5646_20--TJR-indep	RNASE6.5646_20	TJR-indep	368576	40887	327689	Inverse variance weighted	2	-0.00237531	0.0050751	0.639761	-0.0123225	0.00757187	0.997628	0.987753	1.0076	0.11147	1	0.738476	0	NA	NA	NA	NA	NA	NA	NA	NA	NA	NA	NA	NA	NA	NA	NA	NA	NA	NA	NA	NA	NA	NA	NA	NA	NA	NA	NA	0.186731	8.96769e-07	TRUE	1e-300
01.aric	RNASE6.5646_20--TKR-indep	RNASE6.5646_20	TKR-indep	252041	18200	233841	Inverse variance weighted	2	-0.00204841	0.0072576	0.777757	-0.0162733	0.0121765	0.997954	0.983858	1.01225	0.282878	1	0.594821	0	NA	NA	NA	NA	NA	NA	NA	NA	NA	NA	NA	NA	NA	NA	NA	NA	NA	NA	NA	NA	NA	NA	NA	NA	NA	NA	NA	0.186731	1.43843e-06	TRUE	1e-300
01.aric	RNASET2.16913_8--AllOA-indep	RNASET2.16913_8	AllOA-indep	826690	177517	649173	Wald ratio	1	0.00146818	0.00585388	0.801966	-0.0100054	0.0129418	1.00147	0.990044	1.01303	NA	NA	NA	NA	NA	NA	NA	NA	NA	NA	NA	NA	NA	NA	NA	NA	NA	NA	NA	NA	NA	NA	NA	NA	NA	NA	NA	NA	NA	NA	NA	0.0988472	7.609e-08	TRUE	2.37921e-166
01.aric	RNASET2.16913_8--Early_AllOA-indep	RNASET2.16913_8	Early_AllOA-indep	48287	6838	41449	Wald ratio	1	0.0749917	0.0271183	0.00568609	0.0218398	0.128144	1.07788	1.02208	1.13672	NA	NA	NA	NA	NA	NA	NA	NA	NA	NA	NA	NA	NA	NA	NA	NA	NA	NA	NA	NA	NA	NA	NA	NA	NA	NA	NA	NA	NA	NA	NA	0.0988472	0.000158365	TRUE	1.55739e-135
01.aric	RNASET2.16913_8--FingerOA-indep	RNASET2.16913_8	FingerOA-indep	266618	10804	255814	Wald ratio	1	0.01438	0.0226316	0.52517	-0.029978	0.0587381	1.01448	0.970467	1.0605	NA	NA	NA	NA	NA	NA	NA	NA	NA	NA	NA	NA	NA	NA	NA	NA	NA	NA	NA	NA	NA	NA	NA	NA	NA	NA	NA	NA	NA	NA	NA	0.0988472	1.51427e-06	TRUE	1.79356e-162
01.aric	RNASET2.16913_8--HandOA-indep	RNASET2.16913_8	HandOA-indep	303782	20901	282881	Wald ratio	1	0.0208949	0.0156355	0.181427	-0.00975074	0.0515406	1.02111	0.990297	1.05289	NA	NA	NA	NA	NA	NA	NA	NA	NA	NA	NA	NA	NA	NA	NA	NA	NA	NA	NA	NA	NA	NA	NA	NA	NA	NA	NA	NA	NA	NA	NA	0.0988472	5.8789e-06	TRUE	8.29322e-162
01.aric	RNASET2.16913_8--HipOA-indep	RNASET2.16913_8	HipOA-indep	353388	36445	316943	Wald ratio	1	-0.00323709	0.0120353	0.787955	-0.0268263	0.0203521	0.996768	0.97353	1.02056	NA	NA	NA	NA	NA	NA	NA	NA	NA	NA	NA	NA	NA	NA	NA	NA	NA	NA	NA	NA	NA	NA	NA	NA	NA	NA	NA	NA	NA	NA	NA	0.0988472	2.04715e-07	TRUE	2.71462e-164
01.aric	RNASET2.16913_8--KneeHipOA-indep	RNASET2.16913_8	KneeHipOA-indep	490345	89741	400604	Wald ratio	1	-0.00528981	0.00787	0.501489	-0.020715	0.0101354	0.994724	0.979498	1.01019	NA	NA	NA	NA	NA	NA	NA	NA	NA	NA	NA	NA	NA	NA	NA	NA	NA	NA	NA	NA	NA	NA	NA	NA	NA	NA	NA	NA	NA	NA	NA	0.0988472	9.21363e-07	TRUE	1.07559e-164
01.aric	RNASET2.16913_8--KneeOA-indep	RNASET2.16913_8	KneeOA-indep	396054	62497	333557	Wald ratio	1	-0.00204637	0.0094776	0.829053	-0.0206225	0.0165297	0.997956	0.979589	1.01667	NA	NA	NA	NA	NA	NA	NA	NA	NA	NA	NA	NA	NA	NA	NA	NA	NA	NA	NA	NA	NA	NA	NA	NA	NA	NA	NA	NA	NA	NA	NA	0.0988472	1.17712e-07	TRUE	9.41923e-165
01.aric	RNASET2.16913_8--SpineOA-indep	RNASET2.16913_8	SpineOA-indep	333950	28372	305578	Wald ratio	1	0.00274809	0.0130135	0.832753	-0.0227583	0.0282545	1.00275	0.977499	1.02866	NA	NA	NA	NA	NA	NA	NA	NA	NA	NA	NA	NA	NA	NA	NA	NA	NA	NA	NA	NA	NA	NA	NA	NA	NA	NA	NA	NA	NA	NA	NA	0.0988472	1.33535e-07	TRUE	3.43166e-164
01.aric	RNASET2.16913_8--THR-indep	RNASET2.16913_8	THR-indep	319037	23021	296016	Wald ratio	1	-0.0190148	0.0142362	0.181658	-0.0469177	0.00888813	0.981165	0.954166	1.00893	NA	NA	NA	NA	NA	NA	NA	NA	NA	NA	NA	NA	NA	NA	NA	NA	NA	NA	NA	NA	NA	NA	NA	NA	NA	NA	NA	NA	NA	NA	NA	0.0988472	5.59187e-06	TRUE	4.80899e-162
01.aric	RNASET2.16913_8--ThumbOA-indep	RNASET2.16913_8	ThumbOA-indep	247455	10536	236919	Wald ratio	1	0.0263177	0.0212212	0.214916	-0.0152758	0.0679112	1.02667	0.98484	1.07027	NA	NA	NA	NA	NA	NA	NA	NA	NA	NA	NA	NA	NA	NA	NA	NA	NA	NA	NA	NA	NA	NA	NA	NA	NA	NA	NA	NA	NA	NA	NA	0.0988472	6.21531e-06	TRUE	6.67968e-161
01.aric	RNASET2.16913_8--TJR-indep	RNASET2.16913_8	TJR-indep	368576	40887	327689	Wald ratio	1	-0.0130186	0.0110797	0.239995	-0.0347348	0.00869756	0.987066	0.965862	1.00874	NA	NA	NA	NA	NA	NA	NA	NA	NA	NA	NA	NA	NA	NA	NA	NA	NA	NA	NA	NA	NA	NA	NA	NA	NA	NA	NA	NA	NA	NA	NA	0.0988472	3.74585e-06	TRUE	6.00587e-163
01.aric	RNASET2.16913_8--TKR-indep	RNASET2.16913_8	TKR-indep	252041	18200	233841	Wald ratio	1	-0.0161892	0.0157084	0.302725	-0.0469777	0.0145993	0.983941	0.954109	1.01471	NA	NA	NA	NA	NA	NA	NA	NA	NA	NA	NA	NA	NA	NA	NA	NA	NA	NA	NA	NA	NA	NA	NA	NA	NA	NA	NA	NA	NA	NA	NA	0.0988472	4.21424e-06	TRUE	2.03825e-161
01.aric	RNPEP.12386_11--AllOA-indep	RNPEP.12386_11	AllOA-indep	826690	177517	649173	Wald ratio	1	-0.0045774	0.00492094	0.352274	-0.0142224	0.00506765	0.995433	0.985878	1.00508	NA	NA	NA	NA	NA	NA	NA	NA	NA	NA	NA	NA	NA	NA	NA	NA	NA	NA	NA	NA	NA	NA	NA	NA	NA	NA	NA	NA	NA	NA	NA	0.123159	1.04664e-06	TRUE	1.19108e-209
01.aric	RNPEP.12386_11--Early_AllOA-indep	RNPEP.12386_11	Early_AllOA-indep	48287	6838	41449	Wald ratio	1	-0.0329521	0.0217074	0.129012	-0.0754986	0.00959447	0.967585	0.927281	1.00964	NA	NA	NA	NA	NA	NA	NA	NA	NA	NA	NA	NA	NA	NA	NA	NA	NA	NA	NA	NA	NA	NA	NA	NA	NA	NA	NA	NA	NA	NA	NA	0.123159	4.77234e-05	TRUE	1.94483e-178
01.aric	RNPEP.12386_11--FingerOA-indep	RNPEP.12386_11	FingerOA-indep	266618	10804	255814	Wald ratio	1	-0.00202685	0.0187928	0.914113	-0.0388607	0.034807	0.997975	0.961885	1.03542	NA	NA	NA	NA	NA	NA	NA	NA	NA	NA	NA	NA	NA	NA	NA	NA	NA	NA	NA	NA	NA	NA	NA	NA	NA	NA	NA	NA	NA	NA	NA	0.123159	4.3629e-08	TRUE	7.39986e-207
01.aric	RNPEP.12386_11--HandOA-indep	RNPEP.12386_11	HandOA-indep	303782	20901	282881	Wald ratio	1	0.000596703	0.0148684	0.967988	-0.0285453	0.0297387	1.0006	0.971858	1.03019	NA	NA	NA	NA	NA	NA	NA	NA	NA	NA	NA	NA	NA	NA	NA	NA	NA	NA	NA	NA	NA	NA	NA	NA	NA	NA	NA	NA	NA	NA	NA	0.123159	5.30191e-09	TRUE	1.13466e-207
01.aric	RNPEP.12386_11--HipOA-indep	RNPEP.12386_11	HipOA-indep	353388	36445	316943	Wald ratio	1	0.0163212	0.00987795	0.0984759	-0.00303956	0.035682	1.01646	0.996965	1.03633	NA	NA	NA	NA	NA	NA	NA	NA	NA	NA	NA	NA	NA	NA	NA	NA	NA	NA	NA	NA	NA	NA	NA	NA	NA	NA	NA	NA	NA	NA	NA	0.123159	7.7254e-06	TRUE	2.6255e-205
01.aric	RNPEP.12386_11--KneeHipOA-indep	RNPEP.12386_11	KneeHipOA-indep	490345	89741	400604	Wald ratio	1	-0.00780383	0.00664861	0.240494	-0.0208351	0.00522746	0.992227	0.97938	1.00524	NA	NA	NA	NA	NA	NA	NA	NA	NA	NA	NA	NA	NA	NA	NA	NA	NA	NA	NA	NA	NA	NA	NA	NA	NA	NA	NA	NA	NA	NA	NA	0.123159	2.80965e-06	TRUE	1.08744e-207
01.aric	RNPEP.12386_11--KneeOA-indep	RNPEP.12386_11	KneeOA-indep	396054	62497	333557	Wald ratio	1	-0.013905	0.00771748	0.0715841	-0.0290313	0.00122126	0.986191	0.971386	1.00122	NA	NA	NA	NA	NA	NA	NA	NA	NA	NA	NA	NA	NA	NA	NA	NA	NA	NA	NA	NA	NA	NA	NA	NA	NA	NA	NA	NA	NA	NA	NA	0.123159	8.19667e-06	TRUE	1.18594e-205
01.aric	RNPEP.12386_11--SpineOA-indep	RNPEP.12386_11	SpineOA-indep	333950	28372	305578	Wald ratio	1	0.00659415	0.0110901	0.552113	-0.0151425	0.0283308	1.00662	0.984972	1.02874	NA	NA	NA	NA	NA	NA	NA	NA	NA	NA	NA	NA	NA	NA	NA	NA	NA	NA	NA	NA	NA	NA	NA	NA	NA	NA	NA	NA	NA	NA	NA	0.123159	1.05869e-06	TRUE	4.9776e-207
01.aric	RNPEP.12386_11--THR-indep	RNPEP.12386_11	THR-indep	319037	23021	296016	Wald ratio	1	0.00767923	0.0118459	0.516816	-0.0155387	0.0308972	1.00771	0.984581	1.03138	NA	NA	NA	NA	NA	NA	NA	NA	NA	NA	NA	NA	NA	NA	NA	NA	NA	NA	NA	NA	NA	NA	NA	NA	NA	NA	NA	NA	NA	NA	NA	0.123159	1.31723e-06	TRUE	1.07728e-206
01.aric	RNPEP.12386_11--ThumbOA-indep	RNPEP.12386_11	ThumbOA-indep	247455	10536	236919	Wald ratio	1	0.00546565	0.0180388	0.761895	-0.0298905	0.0408218	1.00548	0.970552	1.04167	NA	NA	NA	NA	NA	NA	NA	NA	NA	NA	NA	NA	NA	NA	NA	NA	NA	NA	NA	NA	NA	NA	NA	NA	NA	NA	NA	NA	NA	NA	NA	0.123159	3.71001e-07	TRUE	5.39747e-206
01.aric	RNPEP.12386_11--TJR-indep	RNPEP.12386_11	TJR-indep	368576	40887	327689	Wald ratio	1	-0.00850181	0.00923562	0.357288	-0.0266036	0.00960001	0.991534	0.973747	1.00965	NA	NA	NA	NA	NA	NA	NA	NA	NA	NA	NA	NA	NA	NA	NA	NA	NA	NA	NA	NA	NA	NA	NA	NA	NA	NA	NA	NA	NA	NA	NA	0.123159	2.29914e-06	TRUE	6.8643e-207
01.aric	RNPEP.12386_11--TKR-indep	RNPEP.12386_11	TKR-indep	252041	18200	233841	Wald ratio	1	-0.02274	0.0132408	0.0859039	-0.048692	0.00321207	0.977517	0.952474	1.00322	NA	NA	NA	NA	NA	NA	NA	NA	NA	NA	NA	NA	NA	NA	NA	NA	NA	NA	NA	NA	NA	NA	NA	NA	NA	NA	NA	NA	NA	NA	NA	0.123159	1.17025e-05	TRUE	5.62901e-203
01.aric	ROR1.2590_69--AllOA-indep	ROR1.2590_69	AllOA-indep	826690	177517	649173	Wald ratio	1	-0.00572869	0.00502151	0.253941	-0.0155708	0.00411347	0.994288	0.98455	1.00412	NA	NA	NA	NA	NA	NA	NA	NA	NA	NA	NA	NA	NA	NA	NA	NA	NA	NA	NA	NA	NA	NA	NA	NA	NA	NA	NA	NA	NA	NA	NA	0.1218	1.57434e-06	TRUE	6.96575e-207
01.aric	ROR1.2590_69--Early_AllOA-indep	ROR1.2590_69	Early_AllOA-indep	48287	6838	41449	Wald ratio	1	0.0284686	0.021463	0.184707	-0.0135989	0.0705361	1.02888	0.986493	1.07308	NA	NA	NA	NA	NA	NA	NA	NA	NA	NA	NA	NA	NA	NA	NA	NA	NA	NA	NA	NA	NA	NA	NA	NA	NA	NA	NA	NA	NA	NA	NA	0.1218	3.64363e-05	TRUE	3.99642e-177
01.aric	ROR1.2590_69--FingerOA-indep	ROR1.2590_69	FingerOA-indep	266618	10804	255814	Wald ratio	1	-0.0175377	0.0195332	0.36927	-0.0558227	0.0207473	0.982615	0.945707	1.02096	NA	NA	NA	NA	NA	NA	NA	NA	NA	NA	NA	NA	NA	NA	NA	NA	NA	NA	NA	NA	NA	NA	NA	NA	NA	NA	NA	NA	NA	NA	NA	0.1218	3.02353e-06	TRUE	1.07703e-202
01.aric	ROR1.2590_69--HandOA-indep	ROR1.2590_69	HandOA-indep	303782	20901	282881	Wald ratio	1	-0.0318862	0.013512	0.018283	-0.0583698	-0.00540261	0.968617	0.943301	0.994612	NA	NA	NA	NA	NA	NA	NA	NA	NA	NA	NA	NA	NA	NA	NA	NA	NA	NA	NA	NA	NA	NA	NA	NA	NA	NA	NA	NA	NA	NA	NA	0.1218	1.83316e-05	TRUE	1.57365e-200
01.aric	ROR1.2590_69--HipOA-indep	ROR1.2590_69	HipOA-indep	353388	36445	316943	Wald ratio	1	-0.00853101	0.00999433	0.393335	-0.0281199	0.0110579	0.991505	0.972272	1.01112	NA	NA	NA	NA	NA	NA	NA	NA	NA	NA	NA	NA	NA	NA	NA	NA	NA	NA	NA	NA	NA	NA	NA	NA	NA	NA	NA	NA	NA	NA	NA	0.1218	2.06179e-06	TRUE	2.45077e-204
01.aric	ROR1.2590_69--KneeHipOA-indep	ROR1.2590_69	KneeHipOA-indep	490345	89741	400604	Wald ratio	1	-0.00361079	0.00668518	0.589115	-0.0167137	0.00949216	0.996396	0.983425	1.00954	NA	NA	NA	NA	NA	NA	NA	NA	NA	NA	NA	NA	NA	NA	NA	NA	NA	NA	NA	NA	NA	NA	NA	NA	NA	NA	NA	NA	NA	NA	NA	0.1218	5.94947e-07	TRUE	3.21998e-206
01.aric	ROR1.2590_69--KneeOA-indep	ROR1.2590_69	KneeOA-indep	396054	62497	333557	Wald ratio	1	-0.000371289	0.00771089	0.961596	-0.0154846	0.0147421	0.999629	0.984635	1.01485	NA	NA	NA	NA	NA	NA	NA	NA	NA	NA	NA	NA	NA	NA	NA	NA	NA	NA	NA	NA	NA	NA	NA	NA	NA	NA	NA	NA	NA	NA	NA	0.1218	5.85416e-09	TRUE	2.69967e-206
01.aric	ROR1.2590_69--SpineOA-indep	ROR1.2590_69	SpineOA-indep	333950	28372	305578	Wald ratio	1	-0.0117259	0.0109716	0.285178	-0.0332302	0.0097783	0.988343	0.967316	1.00983	NA	NA	NA	NA	NA	NA	NA	NA	NA	NA	NA	NA	NA	NA	NA	NA	NA	NA	NA	NA	NA	NA	NA	NA	NA	NA	NA	NA	NA	NA	NA	0.1218	3.42043e-06	TRUE	1.21505e-203
01.aric	ROR1.2590_69--THR-indep	ROR1.2590_69	THR-indep	319037	23021	296016	Wald ratio	1	-0.0224488	0.0122113	0.0660086	-0.0463829	0.00148531	0.977801	0.954676	1.00149	NA	NA	NA	NA	NA	NA	NA	NA	NA	NA	NA	NA	NA	NA	NA	NA	NA	NA	NA	NA	NA	NA	NA	NA	NA	NA	NA	NA	NA	NA	NA	0.1218	1.05931e-05	TRUE	6.94732e-202
01.aric	ROR1.2590_69--ThumbOA-indep	ROR1.2590_69	ThumbOA-indep	247455	10536	236919	Wald ratio	1	-0.000791619	0.0191904	0.967096	-0.0384049	0.0368216	0.999209	0.962323	1.03751	NA	NA	NA	NA	NA	NA	NA	NA	NA	NA	NA	NA	NA	NA	NA	NA	NA	NA	NA	NA	NA	NA	NA	NA	NA	NA	NA	NA	NA	NA	NA	0.1218	6.87655e-09	TRUE	4.05137e-204
01.aric	ROR1.2590_69--TJR-indep	ROR1.2590_69	TJR-indep	368576	40887	327689	Wald ratio	1	-0.0138684	0.00945713	0.142525	-0.0324044	0.00466756	0.986227	0.968115	1.00468	NA	NA	NA	NA	NA	NA	NA	NA	NA	NA	NA	NA	NA	NA	NA	NA	NA	NA	NA	NA	NA	NA	NA	NA	NA	NA	NA	NA	NA	NA	NA	0.1218	5.83458e-06	TRUE	2.06025e-203
01.aric	ROR1.2590_69--TKR-indep	ROR1.2590_69	TKR-indep	252041	18200	233841	Wald ratio	1	-0.00653731	0.0134558	0.627082	-0.0329106	0.019836	0.993484	0.967625	1.02003	NA	NA	NA	NA	NA	NA	NA	NA	NA	NA	NA	NA	NA	NA	NA	NA	NA	NA	NA	NA	NA	NA	NA	NA	NA	NA	NA	NA	NA	NA	NA	0.1218	9.36517e-07	TRUE	3.0505e-203
01.aric	ROR2.7861_9--AllOA-indep	ROR2.7861_9	AllOA-indep	826690	177517	649173	Inverse variance weighted	3	-0.00150224	0.00548659	0.784237	-0.0122559	0.00925147	0.998499	0.987819	1.00929	0.32274	2	0.850977	0	-0.00202394	0.00606445	0.738577	-0.0139103	0.00986238	0.997978	0.986186	1.00991	-0.00394659	0.00752515	0.652295	-0.0186959	0.0108027	0.996061	0.981478	1.01086	-0.0435847	0.074622	0.663466	-0.189844	0.102674	0.957351	0.827088	1.10813	0.0135576	0.0239756	0.672367	0.105441	4.81085e-07	TRUE	9.88585e-178
01.aric	ROR2.7861_9--Early_AllOA-indep	ROR2.7861_9	Early_AllOA-indep	48287	6838	41449	Inverse variance weighted	3	-0.00828166	0.0236635	0.726357	-0.0546621	0.0380988	0.991753	0.946805	1.03883	1.00806	2	0.604092	0	-0.0124591	0.0260738	0.632765	-0.0635638	0.0386456	0.987618	0.938414	1.0394	-0.0308358	0.0335444	0.455005	-0.0965829	0.0349112	0.969635	0.907935	1.03553	0.233127	0.3233	0.602279	-0.400541	0.866794	1.26254	0.669958	2.37927	-0.0779141	0.104064	0.59086	0.105441	2.3414e-05	TRUE	1.84671e-152
01.aric	ROR2.7861_9--FingerOA-indep	ROR2.7861_9	FingerOA-indep	266618	10804	255814	Inverse variance weighted	3	-0.0115817	0.0239991	0.629389	-0.05862	0.0354566	0.988485	0.943065	1.03609	2.49601	2	0.287077	0.198722	0.00225841	0.0259349	0.930608	-0.048574	0.0530908	1.00226	0.952587	1.05453	0.0198243	0.0408778	0.675621	-0.0602962	0.0999448	1.02002	0.941486	1.10511	-0.398533	0.292381	0.402948	-0.971599	0.174533	0.671304	0.378477	1.19069	0.124651	0.0939318	0.411112	0.105441	1.04519e-05	TRUE	5.31171e-172
01.aric	ROR2.7861_9--HandOA-indep	ROR2.7861_9	HandOA-indep	303782	20901	282881	Inverse variance weighted	3	0.0201389	0.015367	0.190016	-0.00998037	0.0502581	1.02034	0.990069	1.05154	1.26548	2	0.531136	0	0.0251706	0.0181405	0.16528	-0.0103849	0.060726	1.02549	0.989669	1.06261	0.0347464	0.0239384	0.283755	-0.0121728	0.0816656	1.03536	0.987901	1.08509	-0.184759	0.20827	0.538037	-0.592968	0.22345	0.831304	0.552684	1.25038	0.0658328	0.0667338	0.504326	0.105441	9.81947e-06	TRUE	1.1871e-172
01.aric	ROR2.7861_9--HipOA-indep	ROR2.7861_9	HipOA-indep	353388	36445	316943	Inverse variance weighted	3	0.00115868	0.0108954	0.915308	-0.0201963	0.0225137	1.00116	0.980006	1.02277	0.637467	2	0.727069	0	0.000857759	0.0119198	0.942633	-0.022505	0.0242205	1.00086	0.977746	1.02452	-0.00142331	0.0152317	0.934069	-0.0312775	0.0284308	0.998578	0.969207	1.02884	-0.109469	0.148541	0.59568	-0.400609	0.181671	0.89631	0.669912	1.19922	0.0356768	0.0477746	0.591651	0.105441	1.83589e-06	TRUE	4.88124e-175
01.aric	ROR2.7861_9--KneeHipOA-indep	ROR2.7861_9	KneeHipOA-indep	490345	89741	400604	Inverse variance weighted	3	0.00439541	0.00744729	0.555055	-0.0102013	0.0189921	1.00441	0.989851	1.01917	0.23925	2	0.887253	0	0.00448927	0.00803253	0.57624	-0.0112545	0.020233	1.0045	0.988809	1.02044	0.00436069	0.00936249	0.687185	-0.0139898	0.0227112	1.00437	0.986108	1.02297	-0.0397137	0.101413	0.762383	-0.238483	0.159056	0.961065	0.787822	1.1724	0.0142164	0.0325972	0.738188	0.105441	1.19832e-06	TRUE	2.79977e-176
01.aric	ROR2.7861_9--KneeOA-indep	ROR2.7861_9	KneeOA-indep	396054	62497	333557	Inverse variance weighted	3	-0.00164231	0.00854682	0.847621	-0.0183941	0.0151095	0.998359	0.981774	1.01522	0.174449	2	0.916471	0	-0.00233234	0.00955015	0.807061	-0.0210506	0.016386	0.99767	0.979169	1.01652	-0.0027478	0.0116499	0.835491	-0.0255816	0.020086	0.997256	0.974743	1.02029	0.0326932	0.116973	0.826497	-0.196574	0.261961	1.03323	0.82154	1.29948	-0.0110906	0.037682	0.817776	0.105441	5.33699e-07	TRUE	4.67073e-176
01.aric	ROR2.7861_9--SpineOA-indep	ROR2.7861_9	SpineOA-indep	333950	28372	305578	Inverse variance weighted	3	-0.0101845	0.0122033	0.403961	-0.034103	0.013734	0.989867	0.966472	1.01383	0.421499	2	0.809977	0	-0.00453398	0.0136587	0.739928	-0.031305	0.0222371	0.995476	0.96918	1.02249	-0.00376731	0.0170828	0.845922	-0.0372495	0.0297149	0.99624	0.963436	1.03016	0.0971588	0.16583	0.662603	-0.227869	0.422186	1.10204	0.796229	1.52529	-0.0345609	0.0532471	0.633486	0.105441	3.34783e-06	TRUE	2.3888e-174
01.aric	ROR2.7861_9--THR-indep	ROR2.7861_9	THR-indep	319037	23021	296016	Inverse variance weighted	3	-0.0107609	0.0133	0.418463	-0.036829	0.0153071	0.989297	0.963841	1.01542	1.33229	2	0.513684	0	-0.0168539	0.015498	0.276821	-0.04723	0.0135222	0.983287	0.953868	1.01361	-0.0227198	0.021108	0.394362	-0.0640915	0.0186519	0.977536	0.937919	1.01883	-0.216321	0.181409	0.444261	-0.571882	0.13924	0.805477	0.564462	1.1494	0.0663054	0.0583578	0.459468	0.105441	6.2279e-06	TRUE	1.70455e-173
01.aric	ROR2.7861_9--ThumbOA-indep	ROR2.7861_9	ThumbOA-indep	247455	10536	236919	Inverse variance weighted	3	0.00348388	0.0251011	0.889613	-0.0457142	0.052682	1.00349	0.955315	1.05409	3.06869	2	0.215597	0.348255	0.00855219	0.0235542	0.716541	-0.037614	0.0547184	1.00859	0.963085	1.05624	0.0360803	0.0400966	0.463175	-0.042509	0.11467	1.03674	0.958382	1.1215	-0.333738	0.34592	0.511409	-1.01174	0.344265	0.716241	0.363585	1.41095	0.108708	0.111211	0.507246	0.105441	1.25205e-05	TRUE	2.40698e-171
01.aric	ROR2.7861_9--TJR-indep	ROR2.7861_9	TJR-indep	368576	40887	327689	Inverse variance weighted	3	0.00234529	0.0102305	0.818678	-0.0177065	0.022397	1.00235	0.982449	1.02265	0.879789	2	0.644104	0	-0.000830447	0.0119708	0.944693	-0.0242933	0.0226324	0.99917	0.975999	1.02289	-0.00480109	0.0157244	0.788963	-0.0356209	0.0260187	0.99521	0.965006	1.02636	-0.125267	0.139719	0.534685	-0.399115	0.148582	0.882261	0.670913	1.16019	0.0411678	0.0449523	0.527958	0.105441	2.5296e-06	TRUE	6.14932e-175
01.aric	ROR2.7861_9--TKR-indep	ROR2.7861_9	TKR-indep	252041	18200	233841	Inverse variance weighted	3	0.00254048	0.0149237	0.864828	-0.02671	0.0317909	1.00254	0.973644	1.0323	2.06395	2	0.356302	0.0309859	0.00183442	0.0165735	0.911867	-0.0306497	0.0343186	1.00184	0.969815	1.03491	-0.0030219	0.0231162	0.907955	-0.0483297	0.0422859	0.996983	0.95282	1.04319	-0.128184	0.255709	0.704177	-0.629373	0.373005	0.879692	0.532926	1.45209	0.0421288	0.0821851	0.698444	0.105441	8.30768e-06	TRUE	4.23476e-172
01.aric	RPE.12646_2--AllOA-indep	RPE.12646_2	AllOA-indep	826690	177517	649173	Wald ratio	1	-0.0400664	0.0170119	0.0185127	-0.0734096	-0.00672309	0.960726	0.92922	0.993299	NA	NA	NA	NA	NA	NA	NA	NA	NA	NA	NA	NA	NA	NA	NA	NA	NA	NA	NA	NA	NA	NA	NA	NA	NA	NA	NA	NA	NA	NA	NA	0.0108451	6.70982e-06	TRUE	6.84768e-18
01.aric	RPE.12646_2--Early_AllOA-indep	RPE.12646_2	Early_AllOA-indep	48287	6838	41449	Wald ratio	1	-0.101928	0.074407	0.170727	-0.247766	0.0439097	0.903094	0.780543	1.04489	NA	NA	NA	NA	NA	NA	NA	NA	NA	NA	NA	NA	NA	NA	NA	NA	NA	NA	NA	NA	NA	NA	NA	NA	NA	NA	NA	NA	NA	NA	NA	0.0108451	3.88637e-05	TRUE	6.99772e-15
01.aric	RPE.12646_2--FingerOA-indep	RPE.12646_2	FingerOA-indep	266618	10804	255814	Wald ratio	1	-0.0979758	0.0660306	0.137864	-0.227396	0.0314443	0.906671	0.796605	1.03194	NA	NA	NA	NA	NA	NA	NA	NA	NA	NA	NA	NA	NA	NA	NA	NA	NA	NA	NA	NA	NA	NA	NA	NA	NA	NA	NA	NA	NA	NA	NA	0.0108451	8.2577e-06	TRUE	1.64475e-17
01.aric	RPE.12646_2--HandOA-indep	RPE.12646_2	HandOA-indep	303782	20901	282881	Wald ratio	1	-0.0172817	0.0457906	0.705872	-0.107031	0.0724679	0.982867	0.898498	1.07516	NA	NA	NA	NA	NA	NA	NA	NA	NA	NA	NA	NA	NA	NA	NA	NA	NA	NA	NA	NA	NA	NA	NA	NA	NA	NA	NA	NA	NA	NA	NA	0.0108451	4.68878e-07	TRUE	2.93529e-18
01.aric	RPE.12646_2--HipOA-indep	RPE.12646_2	HipOA-indep	353388	36445	316943	Wald ratio	1	-0.066511	0.0340541	0.0508077	-0.133257	0.000234954	0.935653	0.87524	1.00023	NA	NA	NA	NA	NA	NA	NA	NA	NA	NA	NA	NA	NA	NA	NA	NA	NA	NA	NA	NA	NA	NA	NA	NA	NA	NA	NA	NA	NA	NA	NA	0.0108451	1.07944e-05	TRUE	1.74648e-17
01.aric	RPE.12646_2--KneeHipOA-indep	RPE.12646_2	KneeHipOA-indep	490345	89741	400604	Wald ratio	1	-0.0317171	0.0228865	0.165795	-0.0765746	0.0131404	0.968781	0.926284	1.01323	NA	NA	NA	NA	NA	NA	NA	NA	NA	NA	NA	NA	NA	NA	NA	NA	NA	NA	NA	NA	NA	NA	NA	NA	NA	NA	NA	NA	NA	NA	NA	0.0108451	3.91676e-06	TRUE	5.45123e-18
01.aric	RPE.12646_2--KneeOA-indep	RPE.12646_2	KneeOA-indep	396054	62497	333557	Wald ratio	1	-0.0293755	0.0266079	0.269587	-0.0815269	0.0227759	0.971052	0.921708	1.02304	NA	NA	NA	NA	NA	NA	NA	NA	NA	NA	NA	NA	NA	NA	NA	NA	NA	NA	NA	NA	NA	NA	NA	NA	NA	NA	NA	NA	NA	NA	NA	0.0108451	3.07749e-06	TRUE	5.26147e-18
01.aric	RPE.12646_2--SpineOA-indep	RPE.12646_2	SpineOA-indep	333950	28372	305578	Wald ratio	1	-0.0454499	0.0373571	0.223743	-0.11867	0.02777	0.955567	0.888101	1.02816	NA	NA	NA	NA	NA	NA	NA	NA	NA	NA	NA	NA	NA	NA	NA	NA	NA	NA	NA	NA	NA	NA	NA	NA	NA	NA	NA	NA	NA	NA	NA	0.0108451	4.43242e-06	TRUE	7.71718e-18
01.aric	RPE.12646_2--THR-indep	RPE.12646_2	THR-indep	319037	23021	296016	Wald ratio	1	-0.108472	0.0412262	0.00850996	-0.189275	-0.0276685	0.897204	0.827559	0.972711	NA	NA	NA	NA	NA	NA	NA	NA	NA	NA	NA	NA	NA	NA	NA	NA	NA	NA	NA	NA	NA	NA	NA	NA	NA	NA	NA	NA	NA	NA	NA	0.0108451	2.16992e-05	TRUE	5.06787e-17
01.aric	RPE.12646_2--ThumbOA-indep	RPE.12646_2	ThumbOA-indep	247455	10536	236919	Wald ratio	1	-0.0611753	0.0640666	0.339644	-0.186746	0.0643953	0.940658	0.829655	1.06651	NA	NA	NA	NA	NA	NA	NA	NA	NA	NA	NA	NA	NA	NA	NA	NA	NA	NA	NA	NA	NA	NA	NA	NA	NA	NA	NA	NA	NA	NA	NA	0.0108451	3.68464e-06	TRUE	8.87515e-18
01.aric	RPE.12646_2--TJR-indep	RPE.12646_2	TJR-indep	368576	40887	327689	Wald ratio	1	-0.0661313	0.0322724	0.0404462	-0.129385	-0.00287749	0.936008	0.878635	0.997127	NA	NA	NA	NA	NA	NA	NA	NA	NA	NA	NA	NA	NA	NA	NA	NA	NA	NA	NA	NA	NA	NA	NA	NA	NA	NA	NA	NA	NA	NA	NA	0.0108451	1.13927e-05	TRUE	1.80848e-17
01.aric	RPE.12646_2--TKR-indep	RPE.12646_2	TKR-indep	252041	18200	233841	Wald ratio	1	-0.013681	0.0462589	0.767423	-0.104349	0.0769865	0.986412	0.900911	1.08003	NA	NA	NA	NA	NA	NA	NA	NA	NA	NA	NA	NA	NA	NA	NA	NA	NA	NA	NA	NA	NA	NA	NA	NA	NA	NA	NA	NA	NA	NA	NA	0.0108451	3.47037e-07	TRUE	3.28189e-18
01.aric	RPIA.12333_87--AllOA-indep	RPIA.12333_87	AllOA-indep	826690	177517	649173	Wald ratio	1	-0.0108483	0.0135374	0.422922	-0.0373815	0.0156849	0.98921	0.963309	1.01581	NA	NA	NA	NA	NA	NA	NA	NA	NA	NA	NA	NA	NA	NA	NA	NA	NA	NA	NA	NA	NA	NA	NA	NA	NA	NA	NA	NA	NA	NA	NA	0.0160825	7.7681e-07	TRUE	9.63124e-27
01.aric	RPIA.12333_87--Early_AllOA-indep	RPIA.12333_87	Early_AllOA-indep	48287	6838	41449	Wald ratio	1	0.0308729	0.0598549	0.605997	-0.0864427	0.148189	1.03135	0.917188	1.15973	NA	NA	NA	NA	NA	NA	NA	NA	NA	NA	NA	NA	NA	NA	NA	NA	NA	NA	NA	NA	NA	NA	NA	NA	NA	NA	NA	NA	NA	NA	NA	0.0160825	5.50995e-06	TRUE	3.66083e-23
01.aric	RPIA.12333_87--FingerOA-indep	RPIA.12333_87	FingerOA-indep	266618	10804	255814	Wald ratio	1	-0.0125874	0.0538229	0.815089	-0.11808	0.0929055	0.987492	0.888625	1.09736	NA	NA	NA	NA	NA	NA	NA	NA	NA	NA	NA	NA	NA	NA	NA	NA	NA	NA	NA	NA	NA	NA	NA	NA	NA	NA	NA	NA	NA	NA	NA	0.0160825	2.0514e-07	TRUE	1.83789e-26
01.aric	RPIA.12333_87--HandOA-indep	RPIA.12333_87	HandOA-indep	303782	20901	282881	Wald ratio	1	-0.0221205	0.0368199	0.547988	-0.0942875	0.0500464	0.978122	0.910021	1.05132	NA	NA	NA	NA	NA	NA	NA	NA	NA	NA	NA	NA	NA	NA	NA	NA	NA	NA	NA	NA	NA	NA	NA	NA	NA	NA	NA	NA	NA	NA	NA	0.0160825	1.18814e-06	TRUE	2.71153e-26
01.aric	RPIA.12333_87--HipOA-indep	RPIA.12333_87	HipOA-indep	353388	36445	316943	Wald ratio	1	-0.0487554	0.0273503	0.0746465	-0.102362	0.0048511	0.952414	0.902703	1.00486	NA	NA	NA	NA	NA	NA	NA	NA	NA	NA	NA	NA	NA	NA	NA	NA	NA	NA	NA	NA	NA	NA	NA	NA	NA	NA	NA	NA	NA	NA	NA	0.0160825	8.99233e-06	TRUE	1.2418e-25
01.aric	RPIA.12333_87--KneeHipOA-indep	RPIA.12333_87	KneeHipOA-indep	490345	89741	400604	Wald ratio	1	-0.0321149	0.0183906	0.0807656	-0.0681605	0.0039308	0.968395	0.934111	1.00394	NA	NA	NA	NA	NA	NA	NA	NA	NA	NA	NA	NA	NA	NA	NA	NA	NA	NA	NA	NA	NA	NA	NA	NA	NA	NA	NA	NA	NA	NA	NA	0.0160825	6.21893e-06	TRUE	5.79639e-26
01.aric	RPIA.12333_87--KneeOA-indep	RPIA.12333_87	KneeOA-indep	396054	62497	333557	Wald ratio	1	-0.0333795	0.0212045	0.115449	-0.0749404	0.00818145	0.967171	0.927799	1.00822	NA	NA	NA	NA	NA	NA	NA	NA	NA	NA	NA	NA	NA	NA	NA	NA	NA	NA	NA	NA	NA	NA	NA	NA	NA	NA	NA	NA	NA	NA	NA	0.0160825	6.25673e-06	TRUE	7.07503e-26
01.aric	RPIA.12333_87--SpineOA-indep	RPIA.12333_87	SpineOA-indep	333950	28372	305578	Wald ratio	1	-0.0719482	0.0303553	0.0177785	-0.131445	-0.0124517	0.930579	0.876828	0.987625	NA	NA	NA	NA	NA	NA	NA	NA	NA	NA	NA	NA	NA	NA	NA	NA	NA	NA	NA	NA	NA	NA	NA	NA	NA	NA	NA	NA	NA	NA	NA	0.0160825	1.68224e-05	TRUE	3.50534e-25
01.aric	RPIA.12333_87--THR-indep	RPIA.12333_87	THR-indep	319037	23021	296016	Wald ratio	1	-0.0243414	0.0329077	0.45949	-0.0888405	0.0401577	0.975952	0.914992	1.04097	NA	NA	NA	NA	NA	NA	NA	NA	NA	NA	NA	NA	NA	NA	NA	NA	NA	NA	NA	NA	NA	NA	NA	NA	NA	NA	NA	NA	NA	NA	NA	0.0160825	1.71498e-06	TRUE	3.10105e-26
01.aric	RPIA.12333_87--ThumbOA-indep	RPIA.12333_87	ThumbOA-indep	247455	10536	236919	Wald ratio	1	-0.0465328	0.0500541	0.352552	-0.144639	0.0515732	0.954533	0.865335	1.05293	NA	NA	NA	NA	NA	NA	NA	NA	NA	NA	NA	NA	NA	NA	NA	NA	NA	NA	NA	NA	NA	NA	NA	NA	NA	NA	NA	NA	NA	NA	NA	0.0160825	3.49258e-06	TRUE	7.30985e-26
01.aric	RPIA.12333_87--TJR-indep	RPIA.12333_87	TJR-indep	368576	40887	327689	Wald ratio	1	-0.0453977	0.0257946	0.078413	-0.095955	0.00515971	0.955617	0.908505	1.00517	NA	NA	NA	NA	NA	NA	NA	NA	NA	NA	NA	NA	NA	NA	NA	NA	NA	NA	NA	NA	NA	NA	NA	NA	NA	NA	NA	NA	NA	NA	NA	0.0160825	8.40396e-06	TRUE	1.08582e-25
01.aric	RPIA.12333_87--TKR-indep	RPIA.12333_87	TKR-indep	252041	18200	233841	Wald ratio	1	-0.0764342	0.0363507	0.035493	-0.147682	-0.00518682	0.926414	0.862706	0.994827	NA	NA	NA	NA	NA	NA	NA	NA	NA	NA	NA	NA	NA	NA	NA	NA	NA	NA	NA	NA	NA	NA	NA	NA	NA	NA	NA	NA	NA	NA	NA	0.0160825	1.7542e-05	TRUE	5.47373e-25
01.aric	RPN1.10490_3--AllOA-indep	RPN1.10490_3	AllOA-indep	826690	177517	649173	Wald ratio	1	-0.00581777	0.00606785	0.337666	-0.0177108	0.0060752	0.994199	0.982445	1.00609	NA	NA	NA	NA	NA	NA	NA	NA	NA	NA	NA	NA	NA	NA	NA	NA	NA	NA	NA	NA	NA	NA	NA	NA	NA	NA	NA	NA	NA	NA	NA	0.0826553	1.11199e-06	TRUE	4.29163e-137
01.aric	RPN1.10490_3--Early_AllOA-indep	RPN1.10490_3	Early_AllOA-indep	48287	6838	41449	Wald ratio	1	-0.018689	0.0266721	0.483494	-0.0709663	0.0335884	0.981485	0.931493	1.03416	NA	NA	NA	NA	NA	NA	NA	NA	NA	NA	NA	NA	NA	NA	NA	NA	NA	NA	NA	NA	NA	NA	NA	NA	NA	NA	NA	NA	NA	NA	NA	0.0826553	1.01683e-05	TRUE	7.43896e-119
01.aric	RPN1.10490_3--FingerOA-indep	RPN1.10490_3	FingerOA-indep	266618	10804	255814	Wald ratio	1	0.0403973	0.0234055	0.0843521	-0.0054775	0.0862721	1.04122	0.994537	1.0901	NA	NA	NA	NA	NA	NA	NA	NA	NA	NA	NA	NA	NA	NA	NA	NA	NA	NA	NA	NA	NA	NA	NA	NA	NA	NA	NA	NA	NA	NA	NA	0.0826553	1.11733e-05	TRUE	1.24252e-132
01.aric	RPN1.10490_3--HandOA-indep	RPN1.10490_3	HandOA-indep	303782	20901	282881	Wald ratio	1	0.019833	0.0162623	0.222628	-0.0120411	0.051707	1.02003	0.988031	1.05307	NA	NA	NA	NA	NA	NA	NA	NA	NA	NA	NA	NA	NA	NA	NA	NA	NA	NA	NA	NA	NA	NA	NA	NA	NA	NA	NA	NA	NA	NA	NA	0.0826553	4.89614e-06	TRUE	4.546e-134
01.aric	RPN1.10490_3--HipOA-indep	RPN1.10490_3	HipOA-indep	353388	36445	316943	Wald ratio	1	-0.0142802	0.0122024	0.241889	-0.0381969	0.0096365	0.985821	0.962523	1.00968	NA	NA	NA	NA	NA	NA	NA	NA	NA	NA	NA	NA	NA	NA	NA	NA	NA	NA	NA	NA	NA	NA	NA	NA	NA	NA	NA	NA	NA	NA	NA	0.0826553	3.87551e-06	TRUE	1.01399e-134
01.aric	RPN1.10490_3--KneeHipOA-indep	RPN1.10490_3	KneeHipOA-indep	490345	89741	400604	Wald ratio	1	-0.0183214	0.00816046	0.0247592	-0.0343158	-0.00232686	0.981845	0.966266	0.997676	NA	NA	NA	NA	NA	NA	NA	NA	NA	NA	NA	NA	NA	NA	NA	NA	NA	NA	NA	NA	NA	NA	NA	NA	NA	NA	NA	NA	NA	NA	NA	0.0826553	1.02797e-05	TRUE	2.41232e-134
01.aric	RPN1.10490_3--KneeOA-indep	RPN1.10490_3	KneeOA-indep	396054	62497	333557	Wald ratio	1	-0.0216537	0.00947449	0.0222853	-0.0402237	-0.00308366	0.978579	0.960575	0.996921	NA	NA	NA	NA	NA	NA	NA	NA	NA	NA	NA	NA	NA	NA	NA	NA	NA	NA	NA	NA	NA	NA	NA	NA	NA	NA	NA	NA	NA	NA	NA	0.0826553	1.31885e-05	TRUE	1.66199e-133
01.aric	RPN1.10490_3--SpineOA-indep	RPN1.10490_3	SpineOA-indep	333950	28372	305578	Wald ratio	1	-0.00556733	0.0134778	0.679553	-0.0319839	0.0208492	0.994448	0.968522	1.02107	NA	NA	NA	NA	NA	NA	NA	NA	NA	NA	NA	NA	NA	NA	NA	NA	NA	NA	NA	NA	NA	NA	NA	NA	NA	NA	NA	NA	NA	NA	NA	0.0826553	5.10947e-07	TRUE	1.06341e-135
01.aric	RPN1.10490_3--THR-indep	RPN1.10490_3	THR-indep	319037	23021	296016	Wald ratio	1	-0.0195315	0.0148003	0.186946	-0.0485402	0.00947714	0.980658	0.952619	1.00952	NA	NA	NA	NA	NA	NA	NA	NA	NA	NA	NA	NA	NA	NA	NA	NA	NA	NA	NA	NA	NA	NA	NA	NA	NA	NA	NA	NA	NA	NA	NA	0.0826553	5.45871e-06	TRUE	4.19186e-134
01.aric	RPN1.10490_3--ThumbOA-indep	RPN1.10490_3	ThumbOA-indep	247455	10536	236919	Wald ratio	1	0.000269118	0.0224436	0.990433	-0.0437204	0.0442586	1.00027	0.957222	1.04525	NA	NA	NA	NA	NA	NA	NA	NA	NA	NA	NA	NA	NA	NA	NA	NA	NA	NA	NA	NA	NA	NA	NA	NA	NA	NA	NA	NA	NA	NA	NA	0.0826553	5.81043e-10	TRUE	2.42752e-135
01.aric	RPN1.10490_3--TJR-indep	RPN1.10490_3	TJR-indep	368576	40887	327689	Wald ratio	1	-0.015163	0.0114398	0.185019	-0.0375851	0.00725902	0.984951	0.963112	1.00729	NA	NA	NA	NA	NA	NA	NA	NA	NA	NA	NA	NA	NA	NA	NA	NA	NA	NA	NA	NA	NA	NA	NA	NA	NA	NA	NA	NA	NA	NA	NA	0.0826553	4.7666e-06	TRUE	1.2318e-134
01.aric	RPN1.10490_3--TKR-indep	RPN1.10490_3	TKR-indep	252041	18200	233841	Wald ratio	1	-0.0307408	0.0163014	0.0593258	-0.0626915	0.00121004	0.969727	0.939233	1.00121	NA	NA	NA	NA	NA	NA	NA	NA	NA	NA	NA	NA	NA	NA	NA	NA	NA	NA	NA	NA	NA	NA	NA	NA	NA	NA	NA	NA	NA	NA	NA	0.0826553	1.41094e-05	TRUE	4.58744e-132
01.aric	RRM2B.8925_25--AllOA-indep	RRM2B.8925_25	AllOA-indep	826690	177517	649173	Wald ratio	1	-0.00775125	0.0122103	0.52555	-0.0316834	0.0161809	0.992279	0.968813	1.01631	NA	NA	NA	NA	NA	NA	NA	NA	NA	NA	NA	NA	NA	NA	NA	NA	NA	NA	NA	NA	NA	NA	NA	NA	NA	NA	NA	NA	NA	NA	NA	0.0218476	4.87473e-07	TRUE	5.14447e-36
01.aric	RRM2B.8925_25--Early_AllOA-indep	RRM2B.8925_25	Early_AllOA-indep	48287	6838	41449	Wald ratio	1	-0.035017	0.0521566	0.501977	-0.137244	0.0672099	0.965589	0.871758	1.06952	NA	NA	NA	NA	NA	NA	NA	NA	NA	NA	NA	NA	NA	NA	NA	NA	NA	NA	NA	NA	NA	NA	NA	NA	NA	NA	NA	NA	NA	NA	NA	0.0218476	9.33535e-06	TRUE	7.25717e-31
01.aric	RRM2B.8925_25--FingerOA-indep	RRM2B.8925_25	FingerOA-indep	266618	10804	255814	Wald ratio	1	-0.0907282	0.0494019	0.0662789	-0.187556	0.00609953	0.913266	0.828983	1.00612	NA	NA	NA	NA	NA	NA	NA	NA	NA	NA	NA	NA	NA	NA	NA	NA	NA	NA	NA	NA	NA	NA	NA	NA	NA	NA	NA	NA	NA	NA	NA	0.0218476	1.26505e-05	TRUE	4.08168e-34
01.aric	RRM2B.8925_25--HandOA-indep	RRM2B.8925_25	HandOA-indep	303782	20901	282881	Wald ratio	1	-0.0461973	0.0331379	0.163289	-0.111148	0.0187529	0.954854	0.894807	1.01893	NA	NA	NA	NA	NA	NA	NA	NA	NA	NA	NA	NA	NA	NA	NA	NA	NA	NA	NA	NA	NA	NA	NA	NA	NA	NA	NA	NA	NA	NA	NA	0.0218476	6.39771e-06	TRUE	1.10843e-34
01.aric	RRM2B.8925_25--HipOA-indep	RRM2B.8925_25	HipOA-indep	353388	36445	316943	Wald ratio	1	-0.0647326	0.024313	0.0077571	-0.112386	-0.017079	0.937318	0.893699	0.983066	NA	NA	NA	NA	NA	NA	NA	NA	NA	NA	NA	NA	NA	NA	NA	NA	NA	NA	NA	NA	NA	NA	NA	NA	NA	NA	NA	NA	NA	NA	NA	0.0218476	2.00592e-05	TRUE	6.49447e-34
01.aric	RRM2B.8925_25--KneeHipOA-indep	RRM2B.8925_25	KneeHipOA-indep	490345	89741	400604	Wald ratio	1	-0.0169482	0.0163085	0.2987	-0.0489127	0.0150164	0.983195	0.952264	1.01513	NA	NA	NA	NA	NA	NA	NA	NA	NA	NA	NA	NA	NA	NA	NA	NA	NA	NA	NA	NA	NA	NA	NA	NA	NA	NA	NA	NA	NA	NA	NA	0.0218476	2.20251e-06	TRUE	1.88079e-35
01.aric	RRM2B.8925_25--KneeOA-indep	RRM2B.8925_25	KneeOA-indep	396054	62497	333557	Wald ratio	1	-0.00368365	0.0190013	0.846283	-0.0409262	0.0335589	0.996323	0.9599	1.03413	NA	NA	NA	NA	NA	NA	NA	NA	NA	NA	NA	NA	NA	NA	NA	NA	NA	NA	NA	NA	NA	NA	NA	NA	NA	NA	NA	NA	NA	NA	NA	0.0218476	9.48941e-08	TRUE	7.10678e-36
01.aric	RRM2B.8925_25--SpineOA-indep	RRM2B.8925_25	SpineOA-indep	333950	28372	305578	Wald ratio	1	-0.0362424	0.026983	0.179221	-0.0891291	0.0166442	0.964406	0.914727	1.01678	NA	NA	NA	NA	NA	NA	NA	NA	NA	NA	NA	NA	NA	NA	NA	NA	NA	NA	NA	NA	NA	NA	NA	NA	NA	NA	NA	NA	NA	NA	NA	0.0218476	5.40225e-06	TRUE	7.63505e-35
01.aric	RRM2B.8925_25--THR-indep	RRM2B.8925_25	THR-indep	319037	23021	296016	Wald ratio	1	-0.043422	0.0299267	0.146795	-0.102078	0.0152343	0.957507	0.902959	1.01535	NA	NA	NA	NA	NA	NA	NA	NA	NA	NA	NA	NA	NA	NA	NA	NA	NA	NA	NA	NA	NA	NA	NA	NA	NA	NA	NA	NA	NA	NA	NA	0.0218476	6.59879e-06	TRUE	1.06144e-34
01.aric	RRM2B.8925_25--ThumbOA-indep	RRM2B.8925_25	ThumbOA-indep	247455	10536	236919	Wald ratio	1	-0.0375157	0.046158	0.416351	-0.127985	0.052954	0.963179	0.879866	1.05438	NA	NA	NA	NA	NA	NA	NA	NA	NA	NA	NA	NA	NA	NA	NA	NA	NA	NA	NA	NA	NA	NA	NA	NA	NA	NA	NA	NA	NA	NA	NA	0.0218476	2.66956e-06	TRUE	6.53429e-35
01.aric	RRM2B.8925_25--TJR-indep	RRM2B.8925_25	TJR-indep	368576	40887	327689	Wald ratio	1	-0.013756	0.0231476	0.552331	-0.0591253	0.0316134	0.986338	0.942589	1.03212	NA	NA	NA	NA	NA	NA	NA	NA	NA	NA	NA	NA	NA	NA	NA	NA	NA	NA	NA	NA	NA	NA	NA	NA	NA	NA	NA	NA	NA	NA	NA	0.0218476	9.58176e-07	TRUE	1.60152e-35
01.aric	RRM2B.8925_25--TKR-indep	RRM2B.8925_25	TKR-indep	252041	18200	233841	Wald ratio	1	0.047998	0.0330916	0.14693	-0.0168615	0.112858	1.04917	0.98328	1.11947	NA	NA	NA	NA	NA	NA	NA	NA	NA	NA	NA	NA	NA	NA	NA	NA	NA	NA	NA	NA	NA	NA	NA	NA	NA	NA	NA	NA	NA	NA	NA	0.0218476	8.34725e-06	TRUE	2.302e-34
01.aric	RSPO3.8427_118--AllOA-indep	RSPO3.8427_118	AllOA-indep	826690	177517	649173	Wald ratio	1	0.00563607	0.00511617	0.270628	-0.00439163	0.0156638	1.00565	0.995618	1.01579	NA	NA	NA	NA	NA	NA	NA	NA	NA	NA	NA	NA	NA	NA	NA	NA	NA	NA	NA	NA	NA	NA	NA	NA	NA	NA	NA	NA	NA	NA	NA	0.124255	1.46798e-06	TRUE	1.84851e-211
01.aric	RSPO3.8427_118--Early_AllOA-indep	RSPO3.8427_118	Early_AllOA-indep	48287	6838	41449	Wald ratio	1	0.0255348	0.0221612	0.249227	-0.0179011	0.0689706	1.02586	0.982258	1.0714	NA	NA	NA	NA	NA	NA	NA	NA	NA	NA	NA	NA	NA	NA	NA	NA	NA	NA	NA	NA	NA	NA	NA	NA	NA	NA	NA	NA	NA	NA	NA	0.124255	2.74957e-05	TRUE	7.86638e-182
01.aric	RSPO3.8427_118--FingerOA-indep	RSPO3.8427_118	FingerOA-indep	266618	10804	255814	Wald ratio	1	-0.00930941	0.0200981	0.643222	-0.0487017	0.0300829	0.990734	0.952465	1.03054	NA	NA	NA	NA	NA	NA	NA	NA	NA	NA	NA	NA	NA	NA	NA	NA	NA	NA	NA	NA	NA	NA	NA	NA	NA	NA	NA	NA	NA	NA	NA	0.124255	8.04726e-07	TRUE	4.4569e-208
01.aric	RSPO3.8427_118--HandOA-indep	RSPO3.8427_118	HandOA-indep	303782	20901	282881	Wald ratio	1	-0.00181377	0.0139056	0.896223	-0.0290687	0.0254412	0.998188	0.97135	1.02577	NA	NA	NA	NA	NA	NA	NA	NA	NA	NA	NA	NA	NA	NA	NA	NA	NA	NA	NA	NA	NA	NA	NA	NA	NA	NA	NA	NA	NA	NA	NA	0.124255	5.6005e-08	TRUE	1.73697e-209
01.aric	RSPO3.8427_118--HipOA-indep	RSPO3.8427_118	HipOA-indep	353388	36445	316943	Wald ratio	1	-0.0156171	0.0101547	0.12407	-0.0355203	0.00428619	0.984504	0.965103	1.0043	NA	NA	NA	NA	NA	NA	NA	NA	NA	NA	NA	NA	NA	NA	NA	NA	NA	NA	NA	NA	NA	NA	NA	NA	NA	NA	NA	NA	NA	NA	NA	0.124255	6.69288e-06	TRUE	1.6278e-207
01.aric	RSPO3.8427_118--KneeHipOA-indep	RSPO3.8427_118	KneeHipOA-indep	490345	89741	400604	Wald ratio	1	0.00661549	0.00676488	0.328116	-0.00664368	0.0198747	1.00664	0.993378	1.02007	NA	NA	NA	NA	NA	NA	NA	NA	NA	NA	NA	NA	NA	NA	NA	NA	NA	NA	NA	NA	NA	NA	NA	NA	NA	NA	NA	NA	NA	NA	NA	0.124255	1.95031e-06	TRUE	5.13822e-210
01.aric	RSPO3.8427_118--KneeOA-indep	RSPO3.8427_118	KneeOA-indep	396054	62497	333557	Wald ratio	1	0.0114173	0.00785512	0.146089	-0.00397874	0.0268133	1.01148	0.996029	1.02718	NA	NA	NA	NA	NA	NA	NA	NA	NA	NA	NA	NA	NA	NA	NA	NA	NA	NA	NA	NA	NA	NA	NA	NA	NA	NA	NA	NA	NA	NA	NA	0.124255	5.33419e-06	TRUE	2.85537e-208
01.aric	RSPO3.8427_118--SpineOA-indep	RSPO3.8427_118	SpineOA-indep	333950	28372	305578	Wald ratio	1	0.00721334	0.0112037	0.519681	-0.0147458	0.0291725	1.00724	0.985362	1.0296	NA	NA	NA	NA	NA	NA	NA	NA	NA	NA	NA	NA	NA	NA	NA	NA	NA	NA	NA	NA	NA	NA	NA	NA	NA	NA	NA	NA	NA	NA	NA	0.124255	1.24129e-06	TRUE	6.22713e-209
01.aric	RSPO3.8427_118--THR-indep	RSPO3.8427_118	THR-indep	319037	23021	296016	Wald ratio	1	-0.0177347	0.0123544	0.151147	-0.0419493	0.00647997	0.982422	0.958918	1.0065	NA	NA	NA	NA	NA	NA	NA	NA	NA	NA	NA	NA	NA	NA	NA	NA	NA	NA	NA	NA	NA	NA	NA	NA	NA	NA	NA	NA	NA	NA	NA	0.124255	6.45897e-06	TRUE	3.99723e-207
01.aric	RSPO3.8427_118--ThumbOA-indep	RSPO3.8427_118	ThumbOA-indep	247455	10536	236919	Wald ratio	1	-0.00249664	0.0190677	0.895826	-0.0398694	0.0348761	0.997506	0.960915	1.03549	NA	NA	NA	NA	NA	NA	NA	NA	NA	NA	NA	NA	NA	NA	NA	NA	NA	NA	NA	NA	NA	NA	NA	NA	NA	NA	NA	NA	NA	NA	NA	0.124255	6.92822e-08	TRUE	2.28185e-208
01.aric	RSPO3.8427_118--TJR-indep	RSPO3.8427_118	TJR-indep	368576	40887	327689	Wald ratio	1	0.00315854	0.00950891	0.739763	-0.0154789	0.021796	1.00316	0.98464	1.02204	NA	NA	NA	NA	NA	NA	NA	NA	NA	NA	NA	NA	NA	NA	NA	NA	NA	NA	NA	NA	NA	NA	NA	NA	NA	NA	NA	NA	NA	NA	NA	0.124255	2.99356e-07	TRUE	5.52406e-210
01.aric	RSPO3.8427_118--TKR-indep	RSPO3.8427_118	TKR-indep	252041	18200	233841	Wald ratio	1	0.0185811	0.013626	0.172677	-0.00812583	0.0452881	1.01875	0.991907	1.04633	NA	NA	NA	NA	NA	NA	NA	NA	NA	NA	NA	NA	NA	NA	NA	NA	NA	NA	NA	NA	NA	NA	NA	NA	NA	NA	NA	NA	NA	NA	NA	0.124255	7.37801e-06	TRUE	9.86211e-206
01.aric	RTN4IP1.18180_58--AllOA-indep	RTN4IP1.18180_58	AllOA-indep	826690	177517	649173	Wald ratio	1	-0.00984335	0.0279316	0.724532	-0.0645894	0.0449027	0.990205	0.937452	1.04593	NA	NA	NA	NA	NA	NA	NA	NA	NA	NA	NA	NA	NA	NA	NA	NA	NA	NA	NA	NA	NA	NA	NA	NA	NA	NA	NA	NA	NA	NA	NA	0.00411584	1.50228e-07	TRUE	6.71688e-08
01.aric	RTN4IP1.18180_58--Early_AllOA-indep	RTN4IP1.18180_58	Early_AllOA-indep	48287	6838	41449	Wald ratio	1	0.0953294	0.121107	0.431194	-0.142041	0.332699	1.10002	0.867586	1.39473	NA	NA	NA	NA	NA	NA	NA	NA	NA	NA	NA	NA	NA	NA	NA	NA	NA	NA	NA	NA	NA	NA	NA	NA	NA	NA	NA	NA	NA	NA	NA	0.00411584	1.28323e-05	TRUE	1.55086e-06
01.aric	RTN4IP1.18180_58--FingerOA-indep	RTN4IP1.18180_58	FingerOA-indep	266618	10804	255814	Wald ratio	1	-0.00156773	0.10733	0.988346	-0.211935	0.208799	0.998433	0.809017	1.2322	NA	NA	NA	NA	NA	NA	NA	NA	NA	NA	NA	NA	NA	NA	NA	NA	NA	NA	NA	NA	NA	NA	NA	NA	NA	NA	NA	NA	NA	NA	NA	0.00411584	8.00228e-10	TRUE	7.43534e-08
01.aric	RTN4IP1.18180_58--HandOA-indep	RTN4IP1.18180_58	HandOA-indep	303782	20901	282881	Wald ratio	1	-0.0203726	0.0744577	0.784382	-0.16631	0.125565	0.979834	0.846784	1.13379	NA	NA	NA	NA	NA	NA	NA	NA	NA	NA	NA	NA	NA	NA	NA	NA	NA	NA	NA	NA	NA	NA	NA	NA	NA	NA	NA	NA	NA	NA	NA	0.00411584	2.46441e-07	TRUE	8.80904e-08
01.aric	RTN4IP1.18180_58--HipOA-indep	RTN4IP1.18180_58	HipOA-indep	353388	36445	316943	Wald ratio	1	0.097008	0.0554476	0.0801973	-0.0116694	0.205685	1.10187	0.988398	1.22837	NA	NA	NA	NA	NA	NA	NA	NA	NA	NA	NA	NA	NA	NA	NA	NA	NA	NA	NA	NA	NA	NA	NA	NA	NA	NA	NA	NA	NA	NA	NA	0.00411584	8.66161e-06	TRUE	2.56646e-07
01.aric	RTN4IP1.18180_58--KneeHipOA-indep	RTN4IP1.18180_58	KneeHipOA-indep	490345	89741	400604	Wald ratio	1	0.0275318	0.0377196	0.465448	-0.0463987	0.101462	1.02791	0.954661	1.10679	NA	NA	NA	NA	NA	NA	NA	NA	NA	NA	NA	NA	NA	NA	NA	NA	NA	NA	NA	NA	NA	NA	NA	NA	NA	NA	NA	NA	NA	NA	NA	0.00411584	1.08651e-06	TRUE	9.95993e-08
01.aric	RTN4IP1.18180_58--KneeOA-indep	RTN4IP1.18180_58	KneeOA-indep	396054	62497	333557	Wald ratio	1	0.0102946	0.0427396	0.809658	-0.073475	0.0940642	1.01035	0.929159	1.09863	NA	NA	NA	NA	NA	NA	NA	NA	NA	NA	NA	NA	NA	NA	NA	NA	NA	NA	NA	NA	NA	NA	NA	NA	NA	NA	NA	NA	NA	NA	NA	0.00411584	1.46489e-07	TRUE	7.7097e-08
01.aric	RTN4IP1.18180_58--SpineOA-indep	RTN4IP1.18180_58	SpineOA-indep	333950	28372	305578	Wald ratio	1	0.0166885	0.0613441	0.785586	-0.103546	0.136923	1.01683	0.901635	1.14674	NA	NA	NA	NA	NA	NA	NA	NA	NA	NA	NA	NA	NA	NA	NA	NA	NA	NA	NA	NA	NA	NA	NA	NA	NA	NA	NA	NA	NA	NA	NA	0.00411584	2.2162e-07	TRUE	8.43874e-08
01.aric	RTN4IP1.18180_58--THR-indep	RTN4IP1.18180_58	THR-indep	319037	23021	296016	Wald ratio	1	0.185412	0.066828	0.00552916	0.0544294	0.316395	1.20371	1.05594	1.37217	NA	NA	NA	NA	NA	NA	NA	NA	NA	NA	NA	NA	NA	NA	NA	NA	NA	NA	NA	NA	NA	NA	NA	NA	NA	NA	NA	NA	NA	NA	NA	0.00411584	2.41278e-05	TRUE	6.29576e-07
01.aric	RTN4IP1.18180_58--ThumbOA-indep	RTN4IP1.18180_58	ThumbOA-indep	247455	10536	236919	Wald ratio	1	-0.0258798	0.100318	0.796425	-0.222503	0.170744	0.974452	0.800512	1.18619	NA	NA	NA	NA	NA	NA	NA	NA	NA	NA	NA	NA	NA	NA	NA	NA	NA	NA	NA	NA	NA	NA	NA	NA	NA	NA	NA	NA	NA	NA	NA	0.00411584	2.68949e-07	TRUE	9.61766e-08
01.aric	RTN4IP1.18180_58--TJR-indep	RTN4IP1.18180_58	TJR-indep	368576	40887	327689	Wald ratio	1	0.118451	0.0519573	0.0226213	0.0166144	0.220287	1.12575	1.01675	1.24643	NA	NA	NA	NA	NA	NA	NA	NA	NA	NA	NA	NA	NA	NA	NA	NA	NA	NA	NA	NA	NA	NA	NA	NA	NA	NA	NA	NA	NA	NA	NA	0.00411584	1.41012e-05	TRUE	3.64506e-07
01.aric	RTN4IP1.18180_58--TKR-indep	RTN4IP1.18180_58	TKR-indep	252041	18200	233841	Wald ratio	1	0.135388	0.0740046	0.0673316	-0.00966098	0.280437	1.14498	0.990386	1.32371	NA	NA	NA	NA	NA	NA	NA	NA	NA	NA	NA	NA	NA	NA	NA	NA	NA	NA	NA	NA	NA	NA	NA	NA	NA	NA	NA	NA	NA	NA	NA	0.00411584	1.32792e-05	TRUE	3.90556e-07
01.aric	RTN4R.5105_2--AllOA-indep	RTN4R.5105_2	AllOA-indep	826690	177517	649173	Inverse variance weighted	2	-0.00150294	0.0064773	0.816513	-0.0141984	0.0111926	0.998498	0.985902	1.01126	0.019365	1	0.889325	0	NA	NA	NA	NA	NA	NA	NA	NA	NA	NA	NA	NA	NA	NA	NA	NA	NA	NA	NA	NA	NA	NA	NA	NA	NA	NA	NA	0.0763468	8.85508e-08	TRUE	7.55388e-127
01.aric	RTN4R.5105_2--Early_AllOA-indep	RTN4R.5105_2	Early_AllOA-indep	48287	6838	41449	Inverse variance weighted	2	-0.00495696	0.0276398	0.85767	-0.0591311	0.0492171	0.995055	0.942583	1.05045	0.0489935	1	0.824824	0	NA	NA	NA	NA	NA	NA	NA	NA	NA	NA	NA	NA	NA	NA	NA	NA	NA	NA	NA	NA	NA	NA	NA	NA	NA	NA	NA	0.0763468	1.6808e-06	TRUE	8.43542e-111
01.aric	RTN4R.5105_2--FingerOA-indep	RTN4R.5105_2	FingerOA-indep	266618	10804	255814	Inverse variance weighted	2	-0.0073733	0.0622221	0.905672	-0.129329	0.114582	0.992654	0.878685	1.1214	6.46224	1	0.0110191	0.845255	NA	NA	NA	NA	NA	NA	NA	NA	NA	NA	NA	NA	NA	NA	NA	NA	NA	NA	NA	NA	NA	NA	NA	NA	NA	NA	NA	0.0763468	2.45781e-05	TRUE	1.27611e-120
01.aric	RTN4R.5105_2--HandOA-indep	RTN4R.5105_2	HandOA-indep	303782	20901	282881	Inverse variance weighted	2	0.00378243	0.0178721	0.832389	-0.0312469	0.0388117	1.00379	0.969236	1.03957	1.07484	1	0.299856	0.0696261	NA	NA	NA	NA	NA	NA	NA	NA	NA	NA	NA	NA	NA	NA	NA	NA	NA	NA	NA	NA	NA	NA	NA	NA	NA	NA	NA	0.0763468	3.69669e-06	TRUE	1.30704e-123
01.aric	RTN4R.5105_2--HipOA-indep	RTN4R.5105_2	HipOA-indep	353388	36445	316943	Inverse variance weighted	2	0.0314852	0.0126872	0.0130777	0.00661824	0.0563522	1.03199	1.00664	1.05797	0.856789	1	0.354639	0	NA	NA	NA	NA	NA	NA	NA	NA	NA	NA	NA	NA	NA	NA	NA	NA	NA	NA	NA	NA	NA	NA	NA	NA	NA	NA	NA	0.0763468	1.98517e-05	TRUE	8.00213e-122
01.aric	RTN4R.5105_2--KneeHipOA-indep	RTN4R.5105_2	KneeHipOA-indep	490345	89741	400604	Inverse variance weighted	2	0.00432253	0.00866617	0.617933	-0.0126632	0.0213082	1.00433	0.987417	1.02154	0.930237	1	0.334801	0	NA	NA	NA	NA	NA	NA	NA	NA	NA	NA	NA	NA	NA	NA	NA	NA	NA	NA	NA	NA	NA	NA	NA	NA	NA	NA	NA	0.0763468	2.40448e-06	TRUE	5.12402e-125
01.aric	RTN4R.5105_2--KneeOA-indep	RTN4R.5105_2	KneeOA-indep	396054	62497	333557	Inverse variance weighted	2	-0.00818412	0.00994375	0.410484	-0.0276739	0.0113056	0.991849	0.972706	1.01137	0.100852	1	0.750809	0	NA	NA	NA	NA	NA	NA	NA	NA	NA	NA	NA	NA	NA	NA	NA	NA	NA	NA	NA	NA	NA	NA	NA	NA	NA	NA	NA	0.0763468	1.96502e-06	TRUE	1.0074e-124
01.aric	RTN4R.5105_2--SpineOA-indep	RTN4R.5105_2	SpineOA-indep	333950	28372	305578	Inverse variance weighted	2	0.0010024	0.0143553	0.944331	-0.027134	0.0291388	1.001	0.973231	1.02957	0.13127	1	0.717118	0	NA	NA	NA	NA	NA	NA	NA	NA	NA	NA	NA	NA	NA	NA	NA	NA	NA	NA	NA	NA	NA	NA	NA	NA	NA	NA	NA	0.0763468	4.07688e-07	TRUE	5.59098e-125
01.aric	RTN4R.5105_2--THR-indep	RTN4R.5105_2	THR-indep	319037	23021	296016	Inverse variance weighted	2	0.0315615	0.0152941	0.0390519	0.00158508	0.0615378	1.03206	1.00159	1.06347	0.258047	1	0.611465	0	NA	NA	NA	NA	NA	NA	NA	NA	NA	NA	NA	NA	NA	NA	NA	NA	NA	NA	NA	NA	NA	NA	NA	NA	NA	NA	NA	0.0763468	1.41572e-05	TRUE	3.68462e-122
01.aric	RTN4R.5105_2--ThumbOA-indep	RTN4R.5105_2	ThumbOA-indep	247455	10536	236919	Inverse variance weighted	2	0.0405281	0.0231379	0.0798441	-0.00482213	0.0858783	1.04136	0.995189	1.08967	0.00854701	1	0.926341	0	NA	NA	NA	NA	NA	NA	NA	NA	NA	NA	NA	NA	NA	NA	NA	NA	NA	NA	NA	NA	NA	NA	NA	NA	NA	NA	NA	0.0763468	1.24331e-05	TRUE	1.34251e-121
01.aric	RTN4R.5105_2--TJR-indep	RTN4R.5105_2	TJR-indep	368576	40887	327689	Inverse variance weighted	2	0.0194599	0.0119741	0.104129	-0.00400946	0.0429292	1.01965	0.995999	1.04386	0.327772	1	0.566974	0	NA	NA	NA	NA	NA	NA	NA	NA	NA	NA	NA	NA	NA	NA	NA	NA	NA	NA	NA	NA	NA	NA	NA	NA	NA	NA	NA	0.0763468	8.05509e-06	TRUE	2.5755e-123
01.aric	RTN4R.5105_2--TKR-indep	RTN4R.5105_2	TKR-indep	252041	18200	233841	Inverse variance weighted	2	0.0110358	0.0170547	0.517578	-0.0223914	0.0444631	1.0111	0.977857	1.04547	0.000316193	1	0.985813	0	NA	NA	NA	NA	NA	NA	NA	NA	NA	NA	NA	NA	NA	NA	NA	NA	NA	NA	NA	NA	NA	NA	NA	NA	NA	NA	NA	0.0763468	1.66258e-06	TRUE	1.40501e-123
01.aric	S100A12.5852_6--AllOA-indep	S100A12.5852_6	AllOA-indep	826690	177517	649173	Wald ratio	1	-0.00327301	0.010293	0.750496	-0.0234473	0.0169012	0.996732	0.976825	1.01704	NA	NA	NA	NA	NA	NA	NA	NA	NA	NA	NA	NA	NA	NA	NA	NA	NA	NA	NA	NA	NA	NA	NA	NA	NA	NA	NA	NA	NA	NA	NA	0.0292694	1.22313e-07	TRUE	3.87183e-48
01.aric	S100A12.5852_6--Early_AllOA-indep	S100A12.5852_6	Early_AllOA-indep	48287	6838	41449	Wald ratio	1	0.0758891	0.04465	0.089198	-0.0116249	0.163403	1.07884	0.988442	1.17751	NA	NA	NA	NA	NA	NA	NA	NA	NA	NA	NA	NA	NA	NA	NA	NA	NA	NA	NA	NA	NA	NA	NA	NA	NA	NA	NA	NA	NA	NA	NA	0.0292694	5.98267e-05	TRUE	4.73676e-39
01.aric	S100A12.5852_6--FingerOA-indep	S100A12.5852_6	FingerOA-indep	266618	10804	255814	Wald ratio	1	-0.0259506	0.0394275	0.51042	-0.103228	0.0513274	0.974383	0.901921	1.05267	NA	NA	NA	NA	NA	NA	NA	NA	NA	NA	NA	NA	NA	NA	NA	NA	NA	NA	NA	NA	NA	NA	NA	NA	NA	NA	NA	NA	NA	NA	NA	0.0292694	1.62483e-06	TRUE	7.98529e-47
01.aric	S100A12.5852_6--HandOA-indep	S100A12.5852_6	HandOA-indep	303782	20901	282881	Wald ratio	1	0.0139833	0.0273876	0.609651	-0.0396964	0.067663	1.01408	0.961081	1.07	NA	NA	NA	NA	NA	NA	NA	NA	NA	NA	NA	NA	NA	NA	NA	NA	NA	NA	NA	NA	NA	NA	NA	NA	NA	NA	NA	NA	NA	NA	NA	0.0292694	8.58134e-07	TRUE	3.74023e-47
01.aric	S100A12.5852_6--HipOA-indep	S100A12.5852_6	HipOA-indep	353388	36445	316943	Wald ratio	1	0.0497933	0.0202219	0.013803	0.0101585	0.0894282	1.05105	1.01021	1.09355	NA	NA	NA	NA	NA	NA	NA	NA	NA	NA	NA	NA	NA	NA	NA	NA	NA	NA	NA	NA	NA	NA	NA	NA	NA	NA	NA	NA	NA	NA	NA	0.0292694	1.71572e-05	TRUE	1.29682e-45
01.aric	S100A12.5852_6--KneeHipOA-indep	S100A12.5852_6	KneeHipOA-indep	490345	89741	400604	Wald ratio	1	0.0239379	0.0135581	0.0774665	-0.00263598	0.0505118	1.02423	0.997367	1.05181	NA	NA	NA	NA	NA	NA	NA	NA	NA	NA	NA	NA	NA	NA	NA	NA	NA	NA	NA	NA	NA	NA	NA	NA	NA	NA	NA	NA	NA	NA	NA	0.0292694	6.35728e-06	TRUE	1.03511e-46
01.aric	S100A12.5852_6--KneeOA-indep	S100A12.5852_6	KneeOA-indep	396054	62497	333557	Wald ratio	1	0.00836123	0.0157479	0.595458	-0.0225046	0.0392271	1.0084	0.977747	1.04001	NA	NA	NA	NA	NA	NA	NA	NA	NA	NA	NA	NA	NA	NA	NA	NA	NA	NA	NA	NA	NA	NA	NA	NA	NA	NA	NA	NA	NA	NA	NA	0.0292694	7.11779e-07	TRUE	1.91655e-47
01.aric	S100A12.5852_6--SpineOA-indep	S100A12.5852_6	SpineOA-indep	333950	28372	305578	Wald ratio	1	0.00522813	0.0230222	0.820353	-0.0398953	0.0503516	1.00524	0.96089	1.05164	NA	NA	NA	NA	NA	NA	NA	NA	NA	NA	NA	NA	NA	NA	NA	NA	NA	NA	NA	NA	NA	NA	NA	NA	NA	NA	NA	NA	NA	NA	NA	0.0292694	1.54427e-07	TRUE	1.56646e-47
01.aric	S100A12.5852_6--THR-indep	S100A12.5852_6	THR-indep	319037	23021	296016	Wald ratio	1	0.0731474	0.0244014	0.00272046	0.0253207	0.120974	1.07589	1.02564	1.1286	NA	NA	NA	NA	NA	NA	NA	NA	NA	NA	NA	NA	NA	NA	NA	NA	NA	NA	NA	NA	NA	NA	NA	NA	NA	NA	NA	NA	NA	NA	NA	0.0292694	2.8166e-05	TRUE	6.45075e-45
01.aric	S100A12.5852_6--ThumbOA-indep	S100A12.5852_6	ThumbOA-indep	247455	10536	236919	Wald ratio	1	0.0199801	0.0372533	0.59173	-0.0530364	0.0929967	1.02018	0.948345	1.09746	NA	NA	NA	NA	NA	NA	NA	NA	NA	NA	NA	NA	NA	NA	NA	NA	NA	NA	NA	NA	NA	NA	NA	NA	NA	NA	NA	NA	NA	NA	NA	0.0292694	1.16245e-06	TRUE	7.7781e-47
01.aric	S100A12.5852_6--TJR-indep	S100A12.5852_6	TJR-indep	368576	40887	327689	Wald ratio	1	0.0400693	0.0189799	0.0347598	0.00286873	0.0772699	1.04088	1.00287	1.08033	NA	NA	NA	NA	NA	NA	NA	NA	NA	NA	NA	NA	NA	NA	NA	NA	NA	NA	NA	NA	NA	NA	NA	NA	NA	NA	NA	NA	NA	NA	NA	0.0292694	1.20923e-05	TRUE	5.37115e-46
01.aric	S100A12.5852_6--TKR-indep	S100A12.5852_6	TKR-indep	252041	18200	233841	Wald ratio	1	-0.0176248	0.0268076	0.510889	-0.0701677	0.0349182	0.98253	0.932237	1.03553	NA	NA	NA	NA	NA	NA	NA	NA	NA	NA	NA	NA	NA	NA	NA	NA	NA	NA	NA	NA	NA	NA	NA	NA	NA	NA	NA	NA	NA	NA	NA	0.0292694	1.715e-06	TRUE	9.75219e-47
01.aric	S100A7.7916_10--AllOA-indep	S100A7.7916_10	AllOA-indep	826690	177517	649173	Wald ratio	1	-0.00131855	0.00373813	0.72429	-0.00864528	0.00600817	0.998682	0.991392	1.00603	NA	NA	NA	NA	NA	NA	NA	NA	NA	NA	NA	NA	NA	NA	NA	NA	NA	NA	NA	NA	NA	NA	NA	NA	NA	NA	NA	NA	NA	NA	NA	0.173483	1.50503e-07	TRUE	4.20343e-307
01.aric	S100A7.7916_10--Early_AllOA-indep	S100A7.7916_10	Early_AllOA-indep	48287	6838	41449	Wald ratio	1	0.0112263	0.0160902	0.485357	-0.0203104	0.0427631	1.01129	0.979894	1.04369	NA	NA	NA	NA	NA	NA	NA	NA	NA	NA	NA	NA	NA	NA	NA	NA	NA	NA	NA	NA	NA	NA	NA	NA	NA	NA	NA	NA	NA	NA	NA	0.173483	1.00819e-05	TRUE	1.92686e-266
01.aric	S100A7.7916_10--FingerOA-indep	S100A7.7916_10	FingerOA-indep	266618	10804	255814	Wald ratio	1	-0.0055676	0.0147186	0.705231	-0.0344161	0.0232809	0.994448	0.966169	1.02355	NA	NA	NA	NA	NA	NA	NA	NA	NA	NA	NA	NA	NA	NA	NA	NA	NA	NA	NA	NA	NA	NA	NA	NA	NA	NA	NA	NA	NA	NA	NA	0.173483	5.36681e-07	TRUE	3.3789e-301
01.aric	S100A7.7916_10--HandOA-indep	S100A7.7916_10	HandOA-indep	303782	20901	282881	Wald ratio	1	0.000359157	0.0097282	0.970549	-0.0187081	0.0194264	1.00036	0.981466	1.01962	NA	NA	NA	NA	NA	NA	NA	NA	NA	NA	NA	NA	NA	NA	NA	NA	NA	NA	NA	NA	NA	NA	NA	NA	NA	NA	NA	NA	NA	NA	NA	0.173483	4.48688e-09	TRUE	4.56846e-303
01.aric	S100A7.7916_10--HipOA-indep	S100A7.7916_10	HipOA-indep	353388	36445	316943	Wald ratio	1	-0.00453695	0.00758294	0.549633	-0.0193995	0.0103256	0.995473	0.980787	1.01038	NA	NA	NA	NA	NA	NA	NA	NA	NA	NA	NA	NA	NA	NA	NA	NA	NA	NA	NA	NA	NA	NA	NA	NA	NA	NA	NA	NA	NA	NA	NA	0.173483	1.01299e-06	TRUE	9.02028e-303
01.aric	S100A7.7916_10--KneeHipOA-indep	S100A7.7916_10	KneeHipOA-indep	490345	89741	400604	Wald ratio	1	0.00501054	0.00510238	0.326099	-0.00499012	0.0150112	1.00502	0.995022	1.01512	NA	NA	NA	NA	NA	NA	NA	NA	NA	NA	NA	NA	NA	NA	NA	NA	NA	NA	NA	NA	NA	NA	NA	NA	NA	NA	NA	NA	NA	NA	NA	0.173483	1.96663e-06	TRUE	6.42341e-304
01.aric	S100A7.7916_10--KneeOA-indep	S100A7.7916_10	KneeOA-indep	396054	62497	333557	Wald ratio	1	0.00619892	0.00596019	0.298314	-0.00548305	0.0178809	1.00622	0.994532	1.01804	NA	NA	NA	NA	NA	NA	NA	NA	NA	NA	NA	NA	NA	NA	NA	NA	NA	NA	NA	NA	NA	NA	NA	NA	NA	NA	NA	NA	NA	NA	NA	0.173483	2.73124e-06	TRUE	1.53314e-302
01.aric	S100A7.7916_10--SpineOA-indep	S100A7.7916_10	SpineOA-indep	333950	28372	305578	Wald ratio	1	0.0054623	0.00841596	0.516312	-0.011033	0.0219576	1.00548	0.989028	1.0222	NA	NA	NA	NA	NA	NA	NA	NA	NA	NA	NA	NA	NA	NA	NA	NA	NA	NA	NA	NA	NA	NA	NA	NA	NA	NA	NA	NA	NA	NA	NA	0.173483	1.26144e-06	TRUE	2.90378e-302
01.aric	S100A7.7916_10--THR-indep	S100A7.7916_10	THR-indep	319037	23021	296016	Wald ratio	1	0.000721248	0.00905108	0.936487	-0.0170189	0.0184614	1.00072	0.983125	1.01863	NA	NA	NA	NA	NA	NA	NA	NA	NA	NA	NA	NA	NA	NA	NA	NA	NA	NA	NA	NA	NA	NA	NA	NA	NA	NA	NA	NA	NA	NA	NA	0.173483	1.99036e-08	TRUE	2.66997e-303
01.aric	S100A7.7916_10--ThumbOA-indep	S100A7.7916_10	ThumbOA-indep	247455	10536	236919	Wald ratio	1	0.00273366	0.0136731	0.841535	-0.0240656	0.0295329	1.00274	0.976222	1.02997	NA	NA	NA	NA	NA	NA	NA	NA	NA	NA	NA	NA	NA	NA	NA	NA	NA	NA	NA	NA	NA	NA	NA	NA	NA	NA	NA	NA	NA	NA	NA	0.173483	1.61534e-07	TRUE	4.91286e-301
01.aric	S100A7.7916_10--TJR-indep	S100A7.7916_10	TJR-indep	368576	40887	327689	Wald ratio	1	0.00564087	0.007084	0.425867	-0.00824376	0.0195255	1.00566	0.99179	1.01972	NA	NA	NA	NA	NA	NA	NA	NA	NA	NA	NA	NA	NA	NA	NA	NA	NA	NA	NA	NA	NA	NA	NA	NA	NA	NA	NA	NA	NA	NA	NA	0.173483	1.72033e-06	TRUE	1.32481e-302
01.aric	S100A7.7916_10--TKR-indep	S100A7.7916_10	TKR-indep	252041	18200	233841	Wald ratio	1	0.00820644	0.0100488	0.414121	-0.0114891	0.027902	1.00824	0.988577	1.02829	NA	NA	NA	NA	NA	NA	NA	NA	NA	NA	NA	NA	NA	NA	NA	NA	NA	NA	NA	NA	NA	NA	NA	NA	NA	NA	NA	NA	NA	NA	NA	0.173483	2.64617e-06	TRUE	1.54232e-299
01.aric	SARS2.12348_46--AllOA-indep	SARS2.12348_46	AllOA-indep	826690	177517	649173	Wald ratio	1	-0.0022794	0.0218882	0.91706	-0.0451803	0.0406215	0.997723	0.955825	1.04146	NA	NA	NA	NA	NA	NA	NA	NA	NA	NA	NA	NA	NA	NA	NA	NA	NA	NA	NA	NA	NA	NA	NA	NA	NA	NA	NA	NA	NA	NA	NA	0.00609556	1.31183e-08	TRUE	3.9897e-11
01.aric	SARS2.12348_46--Early_AllOA-indep	SARS2.12348_46	Early_AllOA-indep	48287	6838	41449	Wald ratio	1	0.138843	0.098317	0.15789	-0.0538578	0.331545	1.14894	0.947567	1.39312	NA	NA	NA	NA	NA	NA	NA	NA	NA	NA	NA	NA	NA	NA	NA	NA	NA	NA	NA	NA	NA	NA	NA	NA	NA	NA	NA	NA	NA	NA	NA	0.00609556	4.13026e-05	TRUE	1.29026e-08
01.aric	SARS2.12348_46--FingerOA-indep	SARS2.12348_46	FingerOA-indep	266618	10804	255814	Wald ratio	1	0.015945	0.0864084	0.853597	-0.153416	0.185305	1.01607	0.857773	1.20359	NA	NA	NA	NA	NA	NA	NA	NA	NA	NA	NA	NA	NA	NA	NA	NA	NA	NA	NA	NA	NA	NA	NA	NA	NA	NA	NA	NA	NA	NA	NA	0.00609556	1.27717e-07	TRUE	6.80287e-11
01.aric	SARS2.12348_46--HandOA-indep	SARS2.12348_46	HandOA-indep	303782	20901	282881	Wald ratio	1	-0.0204272	0.0618758	0.741299	-0.141704	0.100849	0.97978	0.867878	1.10611	NA	NA	NA	NA	NA	NA	NA	NA	NA	NA	NA	NA	NA	NA	NA	NA	NA	NA	NA	NA	NA	NA	NA	NA	NA	NA	NA	NA	NA	NA	NA	0.00609556	3.58773e-07	TRUE	7.25932e-11
01.aric	SARS2.12348_46--HipOA-indep	SARS2.12348_46	HipOA-indep	353388	36445	316943	Wald ratio	1	0.0240256	0.0454016	0.596681	-0.0649616	0.113013	1.02432	0.937103	1.11965	NA	NA	NA	NA	NA	NA	NA	NA	NA	NA	NA	NA	NA	NA	NA	NA	NA	NA	NA	NA	NA	NA	NA	NA	NA	NA	NA	NA	NA	NA	NA	0.00609556	7.92421e-07	TRUE	7.9603e-11
01.aric	SARS2.12348_46--KneeHipOA-indep	SARS2.12348_46	KneeHipOA-indep	490345	89741	400604	Wald ratio	1	-0.0347277	0.03077	0.259057	-0.095037	0.0255815	0.965868	0.909339	1.02591	NA	NA	NA	NA	NA	NA	NA	NA	NA	NA	NA	NA	NA	NA	NA	NA	NA	NA	NA	NA	NA	NA	NA	NA	NA	NA	NA	NA	NA	NA	NA	0.00609556	2.59775e-06	TRUE	1.05568e-10
01.aric	SARS2.12348_46--KneeOA-indep	SARS2.12348_46	KneeOA-indep	396054	62497	333557	Wald ratio	1	-0.0820923	0.0357295	0.0215841	-0.152122	-0.0120626	0.921187	0.858883	0.98801	NA	NA	NA	NA	NA	NA	NA	NA	NA	NA	NA	NA	NA	NA	NA	NA	NA	NA	NA	NA	NA	NA	NA	NA	NA	NA	NA	NA	NA	NA	NA	0.00609556	1.3329e-05	TRUE	3.47284e-10
01.aric	SARS2.12348_46--SpineOA-indep	SARS2.12348_46	SpineOA-indep	333950	28372	305578	Wald ratio	1	-0.0263163	0.0505648	0.602752	-0.125423	0.0727908	0.974027	0.882123	1.07551	NA	NA	NA	NA	NA	NA	NA	NA	NA	NA	NA	NA	NA	NA	NA	NA	NA	NA	NA	NA	NA	NA	NA	NA	NA	NA	NA	NA	NA	NA	NA	0.00609556	8.11099e-07	TRUE	8.2105e-11
01.aric	SARS2.12348_46--THR-indep	SARS2.12348_46	THR-indep	319037	23021	296016	Wald ratio	1	0.00827363	0.0544383	0.879201	-0.0984254	0.114973	1.00831	0.906263	1.12184	NA	NA	NA	NA	NA	NA	NA	NA	NA	NA	NA	NA	NA	NA	NA	NA	NA	NA	NA	NA	NA	NA	NA	NA	NA	NA	NA	NA	NA	NA	NA	0.00609556	7.24012e-08	TRUE	5.88953e-11
01.aric	SARS2.12348_46--ThumbOA-indep	SARS2.12348_46	ThumbOA-indep	247455	10536	236919	Wald ratio	1	-0.00171379	0.0801438	0.982939	-0.158796	0.155368	0.998288	0.853171	1.16809	NA	NA	NA	NA	NA	NA	NA	NA	NA	NA	NA	NA	NA	NA	NA	NA	NA	NA	NA	NA	NA	NA	NA	NA	NA	NA	NA	NA	NA	NA	NA	0.00609556	1.84793e-09	TRUE	5.96499e-11
01.aric	SARS2.12348_46--TJR-indep	SARS2.12348_46	TJR-indep	368576	40887	327689	Wald ratio	1	-0.0180176	0.042639	0.672616	-0.10159	0.0655549	0.982144	0.9034	1.06775	NA	NA	NA	NA	NA	NA	NA	NA	NA	NA	NA	NA	NA	NA	NA	NA	NA	NA	NA	NA	NA	NA	NA	NA	NA	NA	NA	NA	NA	NA	NA	0.00609556	4.84455e-07	TRUE	7.01409e-11
01.aric	SARS2.12348_46--TKR-indep	SARS2.12348_46	TKR-indep	252041	18200	233841	Wald ratio	1	-0.111249	0.0612378	0.069267	-0.231275	0.00877697	0.894716	0.793521	1.00882	NA	NA	NA	NA	NA	NA	NA	NA	NA	NA	NA	NA	NA	NA	NA	NA	NA	NA	NA	NA	NA	NA	NA	NA	NA	NA	NA	NA	NA	NA	NA	0.00609556	1.30944e-05	TRUE	4.18581e-10
01.aric	SAT2.12524_18--AllOA-indep	SAT2.12524_18	AllOA-indep	826690	177517	649173	Wald ratio	1	0.0212717	0.0147888	0.150329	-0.00771428	0.0502577	1.0215	0.992315	1.05154	NA	NA	NA	NA	NA	NA	NA	NA	NA	NA	NA	NA	NA	NA	NA	NA	NA	NA	NA	NA	NA	NA	NA	NA	NA	NA	NA	NA	NA	NA	NA	0.0130837	2.50264e-06	TRUE	9.77797e-22
01.aric	SAT2.12524_18--Early_AllOA-indep	SAT2.12524_18	Early_AllOA-indep	48287	6838	41449	Wald ratio	1	0.0648224	0.0644942	0.314855	-0.0615863	0.191231	1.06697	0.940272	1.21074	NA	NA	NA	NA	NA	NA	NA	NA	NA	NA	NA	NA	NA	NA	NA	NA	NA	NA	NA	NA	NA	NA	NA	NA	NA	NA	NA	NA	NA	NA	NA	0.0130837	2.09216e-05	TRUE	2.38982e-18
01.aric	SAT2.12524_18--FingerOA-indep	SAT2.12524_18	FingerOA-indep	266618	10804	255814	Wald ratio	1	0.0665107	0.0539496	0.217639	-0.0392305	0.172252	1.06877	0.961529	1.18798	NA	NA	NA	NA	NA	NA	NA	NA	NA	NA	NA	NA	NA	NA	NA	NA	NA	NA	NA	NA	NA	NA	NA	NA	NA	NA	NA	NA	NA	NA	NA	0.0130837	5.70059e-06	TRUE	4.2645e-21
01.aric	SAT2.12524_18--HandOA-indep	SAT2.12524_18	HandOA-indep	303782	20901	282881	Wald ratio	1	0.0068438	0.0384799	0.858838	-0.0685767	0.0822643	1.00687	0.933722	1.08574	NA	NA	NA	NA	NA	NA	NA	NA	NA	NA	NA	NA	NA	NA	NA	NA	NA	NA	NA	NA	NA	NA	NA	NA	NA	NA	NA	NA	NA	NA	NA	0.0130837	1.04128e-07	TRUE	6.95105e-22
01.aric	SAT2.12524_18--HipOA-indep	SAT2.12524_18	HipOA-indep	353388	36445	316943	Wald ratio	1	0.053697	0.029423	0.0680007	-0.00397204	0.111366	1.05516	0.996036	1.1178	NA	NA	NA	NA	NA	NA	NA	NA	NA	NA	NA	NA	NA	NA	NA	NA	NA	NA	NA	NA	NA	NA	NA	NA	NA	NA	NA	NA	NA	NA	NA	0.0130837	9.42488e-06	TRUE	5.50046e-21
01.aric	SAT2.12524_18--KneeHipOA-indep	SAT2.12524_18	KneeHipOA-indep	490345	89741	400604	Wald ratio	1	0.0313932	0.0199808	0.116143	-0.00776908	0.0705555	1.03189	0.992261	1.0731	NA	NA	NA	NA	NA	NA	NA	NA	NA	NA	NA	NA	NA	NA	NA	NA	NA	NA	NA	NA	NA	NA	NA	NA	NA	NA	NA	NA	NA	NA	NA	0.0130837	5.03437e-06	TRUE	2.19879e-21
01.aric	SAT2.12524_18--KneeOA-indep	SAT2.12524_18	KneeOA-indep	396054	62497	333557	Wald ratio	1	0.0209274	0.0232215	0.367479	-0.0245868	0.0664416	1.02115	0.975713	1.0687	NA	NA	NA	NA	NA	NA	NA	NA	NA	NA	NA	NA	NA	NA	NA	NA	NA	NA	NA	NA	NA	NA	NA	NA	NA	NA	NA	NA	NA	NA	NA	0.0130837	2.05067e-06	TRUE	1.33343e-21
01.aric	SAT2.12524_18--SpineOA-indep	SAT2.12524_18	SpineOA-indep	333950	28372	305578	Wald ratio	1	0.0107507	0.0333517	0.747193	-0.0546186	0.07612	1.01081	0.946846	1.07909	NA	NA	NA	NA	NA	NA	NA	NA	NA	NA	NA	NA	NA	NA	NA	NA	NA	NA	NA	NA	NA	NA	NA	NA	NA	NA	NA	NA	NA	NA	NA	0.0130837	3.11142e-07	TRUE	7.63528e-22
01.aric	SAT2.12524_18--THR-indep	SAT2.12524_18	THR-indep	319037	23021	296016	Wald ratio	1	0.0542264	0.0353756	0.125307	-0.0151098	0.123563	1.05572	0.985004	1.13152	NA	NA	NA	NA	NA	NA	NA	NA	NA	NA	NA	NA	NA	NA	NA	NA	NA	NA	NA	NA	NA	NA	NA	NA	NA	NA	NA	NA	NA	NA	NA	0.0130837	7.36503e-06	TRUE	4.55599e-21
01.aric	SAT2.12524_18--ThumbOA-indep	SAT2.12524_18	ThumbOA-indep	247455	10536	236919	Wald ratio	1	0.0268363	0.0516864	0.603612	-0.074469	0.128142	1.0272	0.928236	1.13671	NA	NA	NA	NA	NA	NA	NA	NA	NA	NA	NA	NA	NA	NA	NA	NA	NA	NA	NA	NA	NA	NA	NA	NA	NA	NA	NA	NA	NA	NA	NA	0.0130837	1.08943e-06	TRUE	1.59141e-21
01.aric	SAT2.12524_18--TJR-indep	SAT2.12524_18	TJR-indep	368576	40887	327689	Wald ratio	1	0.0381309	0.0276219	0.167446	-0.0160081	0.0922698	1.03887	0.984119	1.09666	NA	NA	NA	NA	NA	NA	NA	NA	NA	NA	NA	NA	NA	NA	NA	NA	NA	NA	NA	NA	NA	NA	NA	NA	NA	NA	NA	NA	NA	NA	NA	0.0130837	5.17035e-06	TRUE	2.79902e-21
01.aric	SAT2.12524_18--TKR-indep	SAT2.12524_18	TKR-indep	252041	18200	233841	Wald ratio	1	0.0223429	0.0393123	0.569801	-0.0547092	0.0993949	1.02259	0.94676	1.1045	NA	NA	NA	NA	NA	NA	NA	NA	NA	NA	NA	NA	NA	NA	NA	NA	NA	NA	NA	NA	NA	NA	NA	NA	NA	NA	NA	NA	NA	NA	NA	0.0130837	1.28161e-06	TRUE	1.66893e-21
01.aric	SCARA5.10419_1--AllOA-indep	SCARA5.10419_1	AllOA-indep	826690	177517	649173	Inverse variance weighted	2	0.0114303	0.00952009	0.229888	-0.00722912	0.0300896	1.0115	0.992797	1.03055	0.0609792	1	0.804955	0	NA	NA	NA	NA	NA	NA	NA	NA	NA	NA	NA	NA	NA	NA	NA	NA	NA	NA	NA	NA	NA	NA	NA	NA	NA	NA	NA	0.0330842	1.81753e-06	TRUE	9.25946e-54
01.aric	SCARA5.10419_1--Early_AllOA-indep	SCARA5.10419_1	Early_AllOA-indep	48287	6838	41449	Inverse variance weighted	2	-0.00403556	0.0411843	0.921942	-0.0847567	0.0766856	0.995973	0.918736	1.0797	0.0705434	1	0.790547	0	NA	NA	NA	NA	NA	NA	NA	NA	NA	NA	NA	NA	NA	NA	NA	NA	NA	NA	NA	NA	NA	NA	NA	NA	NA	NA	NA	0.0330842	1.65985e-06	TRUE	1.97255e-47
01.aric	SCARA5.10419_1--FingerOA-indep	SCARA5.10419_1	FingerOA-indep	266618	10804	255814	Inverse variance weighted	2	0.086512	0.03621	0.0168862	0.0155404	0.157484	1.09036	1.01566	1.17056	0.318803	1	0.572328	0	NA	NA	NA	NA	NA	NA	NA	NA	NA	NA	NA	NA	NA	NA	NA	NA	NA	NA	NA	NA	NA	NA	NA	NA	NA	NA	NA	0.0330842	2.26052e-05	TRUE	6.02852e-51
01.aric	SCARA5.10419_1--HandOA-indep	SCARA5.10419_1	HandOA-indep	303782	20901	282881	Inverse variance weighted	2	0.056741	0.0306695	0.0643026	-0.00337132	0.116853	1.05838	0.996634	1.12395	1.43896	1	0.230308	0.305053	NA	NA	NA	NA	NA	NA	NA	NA	NA	NA	NA	NA	NA	NA	NA	NA	NA	NA	NA	NA	NA	NA	NA	NA	NA	NA	NA	0.0330842	2.09498e-05	TRUE	3.33924e-51
01.aric	SCARA5.10419_1--HipOA-indep	SCARA5.10419_1	HipOA-indep	353388	36445	316943	Inverse variance weighted	2	-0.0190101	0.019032	0.31787	-0.0563129	0.0182927	0.981169	0.945243	1.01846	0.0170578	1	0.896087	0	NA	NA	NA	NA	NA	NA	NA	NA	NA	NA	NA	NA	NA	NA	NA	NA	NA	NA	NA	NA	NA	NA	NA	NA	NA	NA	NA	0.0330842	2.87151e-06	TRUE	5.70347e-53
01.aric	SCARA5.10419_1--KneeHipOA-indep	SCARA5.10419_1	KneeHipOA-indep	490345	89741	400604	Inverse variance weighted	2	0.0047456	0.0128823	0.71259	-0.0205038	0.029995	1.00476	0.979705	1.03045	0.0564834	1	0.812143	0	NA	NA	NA	NA	NA	NA	NA	NA	NA	NA	NA	NA	NA	NA	NA	NA	NA	NA	NA	NA	NA	NA	NA	NA	NA	NA	NA	0.0330842	3.91944e-07	TRUE	7.30402e-54
01.aric	SCARA5.10419_1--KneeOA-indep	SCARA5.10419_1	KneeOA-indep	396054	62497	333557	Inverse variance weighted	2	0.0124716	0.0169876	0.46285	-0.020824	0.0457673	1.01255	0.979391	1.04683	1.34896	1	0.24546	0.258687	NA	NA	NA	NA	NA	NA	NA	NA	NA	NA	NA	NA	NA	NA	NA	NA	NA	NA	NA	NA	NA	NA	NA	NA	NA	NA	NA	0.0330842	5.24182e-06	TRUE	9.54941e-53
01.aric	SCARA5.10419_1--SpineOA-indep	SCARA5.10419_1	SpineOA-indep	333950	28372	305578	Inverse variance weighted	2	-0.00485696	0.021435	0.820742	-0.0468695	0.0371556	0.995155	0.954212	1.03785	0.00543428	1	0.941235	0	NA	NA	NA	NA	NA	NA	NA	NA	NA	NA	NA	NA	NA	NA	NA	NA	NA	NA	NA	NA	NA	NA	NA	NA	NA	NA	NA	0.0330842	1.70019e-07	TRUE	1.24123e-53
01.aric	SCARA5.10419_1--THR-indep	SCARA5.10419_1	THR-indep	319037	23021	296016	Inverse variance weighted	2	-0.0232643	0.0322955	0.471306	-0.0865635	0.0400349	0.977004	0.917077	1.04085	1.97082	1	0.16036	0.492598	NA	NA	NA	NA	NA	NA	NA	NA	NA	NA	NA	NA	NA	NA	NA	NA	NA	NA	NA	NA	NA	NA	NA	NA	NA	NA	NA	0.0330842	9.38299e-06	TRUE	4.26773e-52
01.aric	SCARA5.10419_1--ThumbOA-indep	SCARA5.10419_1	ThumbOA-indep	247455	10536	236919	Inverse variance weighted	2	0.040017	0.08022	0.617892	-0.117214	0.197248	1.04083	0.889395	1.21805	5.37869	1	0.0203842	0.814081	NA	NA	NA	NA	NA	NA	NA	NA	NA	NA	NA	NA	NA	NA	NA	NA	NA	NA	NA	NA	NA	NA	NA	NA	NA	NA	NA	0.0330842	2.71449e-05	TRUE	1.34713e-50
01.aric	SCARA5.10419_1--TJR-indep	SCARA5.10419_1	TJR-indep	368576	40887	327689	Inverse variance weighted	2	0.00704507	0.0178992	0.69388	-0.0280375	0.0421276	1.00707	0.972352	1.04303	0.0043271	1	0.947552	0	NA	NA	NA	NA	NA	NA	NA	NA	NA	NA	NA	NA	NA	NA	NA	NA	NA	NA	NA	NA	NA	NA	NA	NA	NA	NA	NA	0.0330842	4.32056e-07	TRUE	1.34678e-53
01.aric	SCARA5.10419_1--TKR-indep	SCARA5.10419_1	TKR-indep	252041	18200	233841	Inverse variance weighted	2	0.0486035	0.0438866	0.268088	-0.0374144	0.134621	1.0498	0.963277	1.1441	2.98655	1	0.083959	0.665165	NA	NA	NA	NA	NA	NA	NA	NA	NA	NA	NA	NA	NA	NA	NA	NA	NA	NA	NA	NA	NA	NA	NA	NA	NA	NA	NA	0.0330842	2.63829e-05	TRUE	1.15875e-50
01.aric	SCARF2.8956_96--AllOA-indep	SCARF2.8956_96	AllOA-indep	826690	177517	649173	Wald ratio	1	-0.0202615	0.00868736	0.019685	-0.0372887	-0.00323429	0.979942	0.963398	0.996771	NA	NA	NA	NA	NA	NA	NA	NA	NA	NA	NA	NA	NA	NA	NA	NA	NA	NA	NA	NA	NA	NA	NA	NA	NA	NA	NA	NA	NA	NA	NA	0.0412568	6.57997e-06	TRUE	2.76452e-66
01.aric	SCARF2.8956_96--Early_AllOA-indep	SCARF2.8956_96	Early_AllOA-indep	48287	6838	41449	Wald ratio	1	-0.0281428	0.0374562	0.45244	-0.101557	0.0452713	0.972249	0.90343	1.04631	NA	NA	NA	NA	NA	NA	NA	NA	NA	NA	NA	NA	NA	NA	NA	NA	NA	NA	NA	NA	NA	NA	NA	NA	NA	NA	NA	NA	NA	NA	NA	0.0412568	1.16917e-05	TRUE	6.32061e-58
01.aric	SCARF2.8956_96--FingerOA-indep	SCARF2.8956_96	FingerOA-indep	266618	10804	255814	Wald ratio	1	-0.0144347	0.032934	0.661176	-0.0789854	0.050116	0.985669	0.924053	1.05139	NA	NA	NA	NA	NA	NA	NA	NA	NA	NA	NA	NA	NA	NA	NA	NA	NA	NA	NA	NA	NA	NA	NA	NA	NA	NA	NA	NA	NA	NA	NA	0.0412568	7.20507e-07	TRUE	3.30082e-66
01.aric	SCARF2.8956_96--HandOA-indep	SCARF2.8956_96	HandOA-indep	303782	20901	282881	Wald ratio	1	-0.0200145	0.0231712	0.387717	-0.0654301	0.0254011	0.980184	0.936665	1.02573	NA	NA	NA	NA	NA	NA	NA	NA	NA	NA	NA	NA	NA	NA	NA	NA	NA	NA	NA	NA	NA	NA	NA	NA	NA	NA	NA	NA	NA	NA	NA	0.0412568	2.45602e-06	TRUE	5.78179e-66
01.aric	SCARF2.8956_96--HipOA-indep	SCARF2.8956_96	HipOA-indep	353388	36445	316943	Wald ratio	1	-0.0428621	0.017158	0.0124867	-0.0764918	-0.00923242	0.958043	0.926361	0.99081	NA	NA	NA	NA	NA	NA	NA	NA	NA	NA	NA	NA	NA	NA	NA	NA	NA	NA	NA	NA	NA	NA	NA	NA	NA	NA	NA	NA	NA	NA	NA	0.0412568	1.76588e-05	TRUE	1.58704e-64
01.aric	SCARF2.8956_96--KneeHipOA-indep	SCARF2.8956_96	KneeHipOA-indep	490345	89741	400604	Wald ratio	1	-0.0326769	0.0116073	0.00487457	-0.0554272	-0.00992663	0.967851	0.946081	0.990122	NA	NA	NA	NA	NA	NA	NA	NA	NA	NA	NA	NA	NA	NA	NA	NA	NA	NA	NA	NA	NA	NA	NA	NA	NA	NA	NA	NA	NA	NA	NA	0.0412568	1.61627e-05	TRUE	5.43007e-65
01.aric	SCARF2.8956_96--KneeOA-indep	SCARF2.8956_96	KneeOA-indep	396054	62497	333557	Wald ratio	1	-0.014292	0.0130922	0.274989	-0.0399528	0.0113687	0.98581	0.960835	1.01143	NA	NA	NA	NA	NA	NA	NA	NA	NA	NA	NA	NA	NA	NA	NA	NA	NA	NA	NA	NA	NA	NA	NA	NA	NA	NA	NA	NA	NA	NA	NA	0.0412568	3.00892e-06	TRUE	3.30692e-66
01.aric	SCARF2.8956_96--SpineOA-indep	SCARF2.8956_96	SpineOA-indep	333950	28372	305578	Wald ratio	1	-9.46008e-05	0.0197437	0.996177	-0.0387923	0.0386031	0.999905	0.961951	1.03936	NA	NA	NA	NA	NA	NA	NA	NA	NA	NA	NA	NA	NA	NA	NA	NA	NA	NA	NA	NA	NA	NA	NA	NA	NA	NA	NA	NA	NA	NA	NA	0.0412568	6.8747e-11	TRUE	4.40323e-67
01.aric	SCARF2.8956_96--THR-indep	SCARF2.8956_96	THR-indep	319037	23021	296016	Wald ratio	1	-0.0435492	0.0208226	0.036489	-0.0843615	-0.00273685	0.957385	0.919099	0.997267	NA	NA	NA	NA	NA	NA	NA	NA	NA	NA	NA	NA	NA	NA	NA	NA	NA	NA	NA	NA	NA	NA	NA	NA	NA	NA	NA	NA	NA	NA	NA	0.0412568	1.37104e-05	TRUE	1.05971e-64
01.aric	SCARF2.8956_96--ThumbOA-indep	SCARF2.8956_96	ThumbOA-indep	247455	10536	236919	Wald ratio	1	0.00631689	0.0316245	0.841679	-0.0556671	0.0683009	1.00634	0.945854	1.07069	NA	NA	NA	NA	NA	NA	NA	NA	NA	NA	NA	NA	NA	NA	NA	NA	NA	NA	NA	NA	NA	NA	NA	NA	NA	NA	NA	NA	NA	NA	NA	0.0412568	1.61238e-07	TRUE	2.33983e-66
01.aric	SCARF2.8956_96--TJR-indep	SCARF2.8956_96	TJR-indep	368576	40887	327689	Wald ratio	1	-0.0289782	0.0161475	0.0727183	-0.0606273	0.00267088	0.971438	0.941174	1.00267	NA	NA	NA	NA	NA	NA	NA	NA	NA	NA	NA	NA	NA	NA	NA	NA	NA	NA	NA	NA	NA	NA	NA	NA	NA	NA	NA	NA	NA	NA	NA	0.0412568	8.7379e-06	TRUE	2.35258e-65
01.aric	SCARF2.8956_96--TKR-indep	SCARF2.8956_96	TKR-indep	252041	18200	233841	Wald ratio	1	0.0118747	0.0230121	0.605839	-0.033229	0.0569785	1.01195	0.967317	1.05863	NA	NA	NA	NA	NA	NA	NA	NA	NA	NA	NA	NA	NA	NA	NA	NA	NA	NA	NA	NA	NA	NA	NA	NA	NA	NA	NA	NA	NA	NA	NA	0.0412568	1.0565e-06	TRUE	5.35324e-66
01.aric	SCG3.7957_2--AllOA-indep	SCG3.7957_2	AllOA-indep	826690	177517	649173	Wald ratio	1	-0.00390147	0.00415081	0.347252	-0.0120371	0.0042341	0.996106	0.988035	1.00424	NA	NA	NA	NA	NA	NA	NA	NA	NA	NA	NA	NA	NA	NA	NA	NA	NA	NA	NA	NA	NA	NA	NA	NA	NA	NA	NA	NA	NA	NA	NA	0.173483	1.06869e-06	TRUE	3.24981e-306
01.aric	SCG3.7957_2--Early_AllOA-indep	SCG3.7957_2	Early_AllOA-indep	48287	6838	41449	Wald ratio	1	0.0361929	0.0190617	0.057601	-0.00116806	0.0735539	1.03686	0.998833	1.07633	NA	NA	NA	NA	NA	NA	NA	NA	NA	NA	NA	NA	NA	NA	NA	NA	NA	NA	NA	NA	NA	NA	NA	NA	NA	NA	NA	NA	NA	NA	NA	0.173483	7.46619e-05	TRUE	6.3964e-260
01.aric	SCG3.7957_2--FingerOA-indep	SCG3.7957_2	FingerOA-indep	266618	10804	255814	Wald ratio	1	-0.027327	0.0166159	0.100045	-0.0598942	0.0052401	0.973043	0.941864	1.00525	NA	NA	NA	NA	NA	NA	NA	NA	NA	NA	NA	NA	NA	NA	NA	NA	NA	NA	NA	NA	NA	NA	NA	NA	NA	NA	NA	NA	NA	NA	NA	0.173483	1.0145e-05	TRUE	6.79963e-298
01.aric	SCG3.7957_2--HandOA-indep	SCG3.7957_2	HandOA-indep	303782	20901	282881	Wald ratio	1	-0.00659835	0.0112292	0.556798	-0.0286077	0.015411	0.993423	0.971798	1.01553	NA	NA	NA	NA	NA	NA	NA	NA	NA	NA	NA	NA	NA	NA	NA	NA	NA	NA	NA	NA	NA	NA	NA	NA	NA	NA	NA	NA	NA	NA	NA	0.173483	1.13661e-06	TRUE	1.03338e-301
01.aric	SCG3.7957_2--HipOA-indep	SCG3.7957_2	HipOA-indep	353388	36445	316943	Wald ratio	1	-0.0011975	0.00827642	0.884957	-0.0174193	0.0150243	0.998803	0.982732	1.01514	NA	NA	NA	NA	NA	NA	NA	NA	NA	NA	NA	NA	NA	NA	NA	NA	NA	NA	NA	NA	NA	NA	NA	NA	NA	NA	NA	NA	NA	NA	NA	0.173483	5.92401e-08	TRUE	8.26998e-304
01.aric	SCG3.7957_2--KneeHipOA-indep	SCG3.7957_2	KneeHipOA-indep	490345	89741	400604	Wald ratio	1	-0.00207519	0.00558337	0.710136	-0.0130186	0.00886821	0.997927	0.987066	1.00891	NA	NA	NA	NA	NA	NA	NA	NA	NA	NA	NA	NA	NA	NA	NA	NA	NA	NA	NA	NA	NA	NA	NA	NA	NA	NA	NA	NA	NA	NA	NA	0.173483	2.81723e-07	TRUE	4.13762e-305
01.aric	SCG3.7957_2--KneeOA-indep	SCG3.7957_2	KneeOA-indep	396054	62497	333557	Wald ratio	1	-0.0082601	0.00649405	0.203391	-0.0209884	0.00446824	0.991774	0.97923	1.00448	NA	NA	NA	NA	NA	NA	NA	NA	NA	NA	NA	NA	NA	NA	NA	NA	NA	NA	NA	NA	NA	NA	NA	NA	NA	NA	NA	NA	NA	NA	NA	0.173483	4.08495e-06	TRUE	4.85722e-302
01.aric	SCG3.7957_2--SpineOA-indep	SCG3.7957_2	SpineOA-indep	333950	28372	305578	Wald ratio	1	0.00920144	0.00935605	0.325373	-0.00913641	0.0275393	1.00924	0.990905	1.02792	NA	NA	NA	NA	NA	NA	NA	NA	NA	NA	NA	NA	NA	NA	NA	NA	NA	NA	NA	NA	NA	NA	NA	NA	NA	NA	NA	NA	NA	NA	NA	0.173483	2.89633e-06	TRUE	1.76875e-301
01.aric	SCG3.7957_2--THR-indep	SCG3.7957_2	THR-indep	319037	23021	296016	Wald ratio	1	0.00577088	0.0100683	0.566526	-0.0139629	0.0255047	1.00579	0.986134	1.02583	NA	NA	NA	NA	NA	NA	NA	NA	NA	NA	NA	NA	NA	NA	NA	NA	NA	NA	NA	NA	NA	NA	NA	NA	NA	NA	NA	NA	NA	NA	NA	0.173483	1.02976e-06	TRUE	4.0947e-302
01.aric	SCG3.7957_2--ThumbOA-indep	SCG3.7957_2	ThumbOA-indep	247455	10536	236919	Wald ratio	1	-0.000580561	0.0154696	0.970063	-0.030901	0.0297399	0.99942	0.969572	1.03019	NA	NA	NA	NA	NA	NA	NA	NA	NA	NA	NA	NA	NA	NA	NA	NA	NA	NA	NA	NA	NA	NA	NA	NA	NA	NA	NA	NA	NA	NA	NA	0.173483	5.69173e-09	TRUE	1.78135e-301
01.aric	SCG3.7957_2--TJR-indep	SCG3.7957_2	TJR-indep	368576	40887	327689	Wald ratio	1	-0.00181328	0.00788101	0.818028	-0.0172601	0.0136335	0.998188	0.982888	1.01373	NA	NA	NA	NA	NA	NA	NA	NA	NA	NA	NA	NA	NA	NA	NA	NA	NA	NA	NA	NA	NA	NA	NA	NA	NA	NA	NA	NA	NA	NA	NA	0.173483	1.43629e-07	TRUE	7.13593e-304
01.aric	SCG3.7957_2--TKR-indep	SCG3.7957_2	TKR-indep	252041	18200	233841	Wald ratio	1	-0.00900829	0.0111225	0.417989	-0.0308084	0.0127918	0.991032	0.969661	1.01287	NA	NA	NA	NA	NA	NA	NA	NA	NA	NA	NA	NA	NA	NA	NA	NA	NA	NA	NA	NA	NA	NA	NA	NA	NA	NA	NA	NA	NA	NA	NA	0.173483	2.60263e-06	TRUE	1.47939e-299
01.aric	SCIN.12684_5--AllOA-indep	SCIN.12684_5	AllOA-indep	826690	177517	649173	Wald ratio	1	0.00305659	0.0215938	0.887436	-0.0392672	0.0453804	1.00306	0.961494	1.04643	NA	NA	NA	NA	NA	NA	NA	NA	NA	NA	NA	NA	NA	NA	NA	NA	NA	NA	NA	NA	NA	NA	NA	NA	NA	NA	NA	NA	NA	NA	NA	0.00552404	2.42367e-08	TRUE	3.34084e-10
01.aric	SCIN.12684_5--Early_AllOA-indep	SCIN.12684_5	Early_AllOA-indep	48287	6838	41449	Wald ratio	1	-0.0831801	0.104451	0.425826	-0.287904	0.121544	0.920185	0.749833	1.12924	NA	NA	NA	NA	NA	NA	NA	NA	NA	NA	NA	NA	NA	NA	NA	NA	NA	NA	NA	NA	NA	NA	NA	NA	NA	NA	NA	NA	NA	NA	NA	0.00552404	1.31341e-05	TRUE	2.01662e-08
01.aric	SCIN.12684_5--FingerOA-indep	SCIN.12684_5	FingerOA-indep	266618	10804	255814	Wald ratio	1	-0.0688117	0.0912822	0.450948	-0.247725	0.110101	0.933502	0.780575	1.11639	NA	NA	NA	NA	NA	NA	NA	NA	NA	NA	NA	NA	NA	NA	NA	NA	NA	NA	NA	NA	NA	NA	NA	NA	NA	NA	NA	NA	NA	NA	NA	0.00552404	2.13141e-06	TRUE	9.56457e-10
01.aric	SCIN.12684_5--HandOA-indep	SCIN.12684_5	HandOA-indep	303782	20901	282881	Wald ratio	1	-0.0488267	0.0635621	0.442384	-0.173408	0.0757549	0.952346	0.840794	1.0787	NA	NA	NA	NA	NA	NA	NA	NA	NA	NA	NA	NA	NA	NA	NA	NA	NA	NA	NA	NA	NA	NA	NA	NA	NA	NA	NA	NA	NA	NA	NA	0.00552404	1.9425e-06	TRUE	8.68123e-10
01.aric	SCIN.12684_5--HipOA-indep	SCIN.12684_5	HipOA-indep	353388	36445	316943	Wald ratio	1	-0.0326008	0.0474734	0.49226	-0.125649	0.0604469	0.967925	0.881925	1.06231	NA	NA	NA	NA	NA	NA	NA	NA	NA	NA	NA	NA	NA	NA	NA	NA	NA	NA	NA	NA	NA	NA	NA	NA	NA	NA	NA	NA	NA	NA	NA	0.00552404	1.33447e-06	TRUE	7.18333e-10
01.aric	SCIN.12684_5--KneeHipOA-indep	SCIN.12684_5	KneeHipOA-indep	490345	89741	400604	Wald ratio	1	0.0174708	0.0310546	0.57372	-0.0433963	0.0783378	1.01762	0.957532	1.08149	NA	NA	NA	NA	NA	NA	NA	NA	NA	NA	NA	NA	NA	NA	NA	NA	NA	NA	NA	NA	NA	NA	NA	NA	NA	NA	NA	NA	NA	NA	NA	0.00552404	6.45461e-07	TRUE	5.33468e-10
01.aric	SCIN.12684_5--KneeOA-indep	SCIN.12684_5	KneeOA-indep	396054	62497	333557	Wald ratio	1	0.0359942	0.0371268	0.332299	-0.0367743	0.108763	1.03665	0.963894	1.1149	NA	NA	NA	NA	NA	NA	NA	NA	NA	NA	NA	NA	NA	NA	NA	NA	NA	NA	NA	NA	NA	NA	NA	NA	NA	NA	NA	NA	NA	NA	NA	0.00552404	2.37322e-06	TRUE	8.45089e-10
01.aric	SCIN.12684_5--SpineOA-indep	SCIN.12684_5	SpineOA-indep	333950	28372	305578	Wald ratio	1	-0.0303336	0.0530425	0.567408	-0.134297	0.0736297	0.970122	0.87433	1.07641	NA	NA	NA	NA	NA	NA	NA	NA	NA	NA	NA	NA	NA	NA	NA	NA	NA	NA	NA	NA	NA	NA	NA	NA	NA	NA	NA	NA	NA	NA	NA	0.00552404	9.79313e-07	TRUE	6.72928e-10
01.aric	SCIN.12684_5--THR-indep	SCIN.12684_5	THR-indep	319037	23021	296016	Wald ratio	1	-0.0482729	0.0575249	0.401377	-0.161022	0.064476	0.952874	0.851274	1.0666	NA	NA	NA	NA	NA	NA	NA	NA	NA	NA	NA	NA	NA	NA	NA	NA	NA	NA	NA	NA	NA	NA	NA	NA	NA	NA	NA	NA	NA	NA	NA	0.00552404	2.20727e-06	TRUE	8.92015e-10
01.aric	SCIN.12684_5--ThumbOA-indep	SCIN.12684_5	ThumbOA-indep	247455	10536	236919	Wald ratio	1	-0.144917	0.0867256	0.0947253	-0.314899	0.0250653	0.865094	0.729863	1.02538	NA	NA	NA	NA	NA	NA	NA	NA	NA	NA	NA	NA	NA	NA	NA	NA	NA	NA	NA	NA	NA	NA	NA	NA	NA	NA	NA	NA	NA	NA	NA	0.00552404	1.12836e-05	TRUE	2.65987e-09
01.aric	SCIN.12684_5--TJR-indep	SCIN.12684_5	TJR-indep	368576	40887	327689	Wald ratio	1	0.0294749	0.0449414	0.511919	-0.0586102	0.11756	1.02991	0.943074	1.12475	NA	NA	NA	NA	NA	NA	NA	NA	NA	NA	NA	NA	NA	NA	NA	NA	NA	NA	NA	NA	NA	NA	NA	NA	NA	NA	NA	NA	NA	NA	NA	0.00552404	1.16705e-06	TRUE	6.79303e-10
01.aric	SCIN.12684_5--TKR-indep	SCIN.12684_5	TKR-indep	252041	18200	233841	Wald ratio	1	0.0598415	0.0635202	0.346148	-0.0646581	0.184341	1.06167	0.937388	1.20243	NA	NA	NA	NA	NA	NA	NA	NA	NA	NA	NA	NA	NA	NA	NA	NA	NA	NA	NA	NA	NA	NA	NA	NA	NA	NA	NA	NA	NA	NA	NA	0.00552404	3.52139e-06	TRUE	1.22466e-09
01.aric	SCUBE1.8989_40--AllOA-indep	SCUBE1.8989_40	AllOA-indep	826690	177517	649173	Wald ratio	1	0.011823	0.0136235	0.385483	-0.0148791	0.0385251	1.01189	0.985231	1.03928	NA	NA	NA	NA	NA	NA	NA	NA	NA	NA	NA	NA	NA	NA	NA	NA	NA	NA	NA	NA	NA	NA	NA	NA	NA	NA	NA	NA	NA	NA	NA	0.0165729	9.11036e-07	TRUE	1.71379e-27
01.aric	SCUBE1.8989_40--Early_AllOA-indep	SCUBE1.8989_40	Early_AllOA-indep	48287	6838	41449	Wald ratio	1	0.0985243	0.0570388	0.0841099	-0.0132717	0.21032	1.10354	0.986816	1.23407	NA	NA	NA	NA	NA	NA	NA	NA	NA	NA	NA	NA	NA	NA	NA	NA	NA	NA	NA	NA	NA	NA	NA	NA	NA	NA	NA	NA	NA	NA	NA	0.0165729	6.1791e-05	TRUE	5.93569e-22
01.aric	SCUBE1.8989_40--FingerOA-indep	SCUBE1.8989_40	FingerOA-indep	266618	10804	255814	Wald ratio	1	-0.0300822	0.0532766	0.572317	-0.134504	0.0743399	0.970366	0.874149	1.07717	NA	NA	NA	NA	NA	NA	NA	NA	NA	NA	NA	NA	NA	NA	NA	NA	NA	NA	NA	NA	NA	NA	NA	NA	NA	NA	NA	NA	NA	NA	NA	0.0165729	1.1958e-06	TRUE	5.62196e-27
01.aric	SCUBE1.8989_40--HandOA-indep	SCUBE1.8989_40	HandOA-indep	303782	20901	282881	Wald ratio	1	-0.0184781	0.0369776	0.61728	-0.0909542	0.0539981	0.981692	0.91306	1.05548	NA	NA	NA	NA	NA	NA	NA	NA	NA	NA	NA	NA	NA	NA	NA	NA	NA	NA	NA	NA	NA	NA	NA	NA	NA	NA	NA	NA	NA	NA	NA	0.0165729	8.2201e-07	TRUE	3.92629e-27
01.aric	SCUBE1.8989_40--HipOA-indep	SCUBE1.8989_40	HipOA-indep	353388	36445	316943	Wald ratio	1	0.0412015	0.026929	0.126015	-0.0115793	0.0939822	1.04206	0.988488	1.09854	NA	NA	NA	NA	NA	NA	NA	NA	NA	NA	NA	NA	NA	NA	NA	NA	NA	NA	NA	NA	NA	NA	NA	NA	NA	NA	NA	NA	NA	NA	NA	0.0165729	6.62424e-06	TRUE	1.47812e-26
01.aric	SCUBE1.8989_40--KneeHipOA-indep	SCUBE1.8989_40	KneeHipOA-indep	490345	89741	400604	Wald ratio	1	0.00132451	0.01726	0.938831	-0.0325051	0.0351542	1.00133	0.968017	1.03578	NA	NA	NA	NA	NA	NA	NA	NA	NA	NA	NA	NA	NA	NA	NA	NA	NA	NA	NA	NA	NA	NA	NA	NA	NA	NA	NA	NA	NA	NA	NA	0.0165729	1.20096e-08	TRUE	1.11529e-27
01.aric	SCUBE1.8989_40--KneeOA-indep	SCUBE1.8989_40	KneeOA-indep	396054	62497	333557	Wald ratio	1	-0.0191541	0.0209902	0.361492	-0.060295	0.0219867	0.981028	0.941487	1.02223	NA	NA	NA	NA	NA	NA	NA	NA	NA	NA	NA	NA	NA	NA	NA	NA	NA	NA	NA	NA	NA	NA	NA	NA	NA	NA	NA	NA	NA	NA	NA	0.0165729	2.10251e-06	TRUE	4.69611e-27
01.aric	SCUBE1.8989_40--SpineOA-indep	SCUBE1.8989_40	SpineOA-indep	333950	28372	305578	Wald ratio	1	0.0169729	0.0294958	0.564998	-0.0408389	0.0747846	1.01712	0.959984	1.07765	NA	NA	NA	NA	NA	NA	NA	NA	NA	NA	NA	NA	NA	NA	NA	NA	NA	NA	NA	NA	NA	NA	NA	NA	NA	NA	NA	NA	NA	NA	NA	0.0165729	9.91543e-07	TRUE	3.7661e-27
01.aric	SCUBE1.8989_40--THR-indep	SCUBE1.8989_40	THR-indep	319037	23021	296016	Wald ratio	1	0.0704393	0.0326658	0.0310552	0.00641442	0.134464	1.07298	1.00644	1.14392	NA	NA	NA	NA	NA	NA	NA	NA	NA	NA	NA	NA	NA	NA	NA	NA	NA	NA	NA	NA	NA	NA	NA	NA	NA	NA	NA	NA	NA	NA	NA	0.0165729	1.45748e-05	TRUE	5.1093e-26
01.aric	SCUBE1.8989_40--ThumbOA-indep	SCUBE1.8989_40	ThumbOA-indep	247455	10536	236919	Wald ratio	1	-0.0385515	0.0502443	0.442914	-0.13703	0.0599273	0.962182	0.871944	1.06176	NA	NA	NA	NA	NA	NA	NA	NA	NA	NA	NA	NA	NA	NA	NA	NA	NA	NA	NA	NA	NA	NA	NA	NA	NA	NA	NA	NA	NA	NA	NA	0.0165729	2.37912e-06	TRUE	9.50488e-27
01.aric	SCUBE1.8989_40--TJR-indep	SCUBE1.8989_40	TJR-indep	368576	40887	327689	Wald ratio	1	0.0341259	0.0255094	0.180968	-0.0158724	0.0841243	1.03471	0.984253	1.08776	NA	NA	NA	NA	NA	NA	NA	NA	NA	NA	NA	NA	NA	NA	NA	NA	NA	NA	NA	NA	NA	NA	NA	NA	NA	NA	NA	NA	NA	NA	NA	0.0165729	4.85562e-06	TRUE	1.00797e-26
01.aric	SCUBE1.8989_40--TKR-indep	SCUBE1.8989_40	TKR-indep	252041	18200	233841	Wald ratio	1	-0.00788578	0.0365406	0.829137	-0.0795053	0.0637338	0.992145	0.923573	1.06581	NA	NA	NA	NA	NA	NA	NA	NA	NA	NA	NA	NA	NA	NA	NA	NA	NA	NA	NA	NA	NA	NA	NA	NA	NA	NA	NA	NA	NA	NA	NA	0.0165729	1.84787e-07	TRUE	3.35896e-27
01.aric	SELL.4831_4--AllOA-indep	SELL.4831_4	AllOA-indep	826690	177517	649173	Inverse variance weighted	3	0.00462105	0.00438338	0.291782	-0.00397038	0.0132125	1.00463	0.996037	1.0133	0.167096	2	0.919847	0	0.00495307	0.0044893	0.269894	-0.00384596	0.0137521	1.00497	0.996161	1.01385	0.00500069	0.00461185	0.39154	-0.00403855	0.0140399	1.00501	0.99597	1.01414	0.00718903	0.0102723	0.611267	-0.0129448	0.0273228	1.00721	0.987139	1.0277	-0.00124635	0.00450891	0.828313	0.16506	1.5465e-06	TRUE	3.11387e-289
01.aric	SELL.4831_4--Early_AllOA-indep	SELL.4831_4	Early_AllOA-indep	48287	6838	41449	Inverse variance weighted	3	-0.00871061	0.0190955	0.648274	-0.0461377	0.0287165	0.991327	0.95491	1.02913	0.795105	2	0.671963	0	-0.00587381	0.0191085	0.758545	-0.0433265	0.0315789	0.994143	0.957599	1.03208	-0.00416558	0.0190611	0.847283	-0.0415254	0.0331943	0.995843	0.959325	1.03375	0.0249334	0.043906	0.671206	-0.0611223	0.110989	1.02525	0.940708	1.11738	-0.0161706	0.0190025	0.551147	0.16506	2.07764e-05	TRUE	3.04648e-250
01.aric	SELL.4831_4--FingerOA-indep	SELL.4831_4	FingerOA-indep	266618	10804	255814	Inverse variance weighted	3	0.000731203	0.0249366	0.976607	-0.0481445	0.0496069	1.00073	0.952996	1.05086	4.51372	2	0.104679	0.556906	0.000788346	0.0170934	0.963215	-0.0327148	0.0342915	1.00079	0.967815	1.03489	-0.0120008	0.0181803	0.577045	-0.0476341	0.0236326	0.988071	0.953483	1.02391	-0.0719664	0.0393942	0.318846	-0.149179	0.00524622	0.930562	0.861415	1.00526	0.0356388	0.0175143	0.290792	0.16506	1.69369e-05	TRUE	2.33713e-280
01.aric	SELL.4831_4--HandOA-indep	SELL.4831_4	HandOA-indep	303782	20901	282881	Inverse variance weighted	3	-0.000229117	0.015809	0.988437	-0.0312148	0.0307566	0.999771	0.969267	1.03123	3.71032	2	0.156428	0.460962	-0.000266406	0.0118037	0.981994	-0.0234017	0.0228689	0.999734	0.97687	1.02313	-0.0084373	0.012281	0.563037	-0.0325081	0.0156335	0.991598	0.968015	1.01576	-0.0454342	0.0272285	0.343712	-0.098802	0.00793364	0.955583	0.905922	1.00797	0.0219794	0.0119758	0.317605	0.16506	1.22151e-05	TRUE	4.55029e-282
01.aric	SELL.4831_4--HipOA-indep	SELL.4831_4	HipOA-indep	353388	36445	316943	Inverse variance weighted	3	0.0120167	0.00869796	0.167108	-0.00503129	0.0290647	1.01209	0.994981	1.02949	0.275206	2	0.871444	0	0.0132303	0.00902811	0.142797	-0.00446481	0.0309254	1.01332	0.995545	1.03141	0.013303	0.00958906	0.299716	-0.00549155	0.0320975	1.01339	0.994523	1.03262	0.0174645	0.0201607	0.545541	-0.0220504	0.0569794	1.01762	0.978191	1.05863	-0.00261872	0.00874277	0.814727	0.16506	6.17992e-06	TRUE	2.61417e-284
01.aric	SELL.4831_4--KneeHipOA-indep	SELL.4831_4	KneeHipOA-indep	490345	89741	400604	Inverse variance weighted	3	0.00830034	0.00663929	0.211232	-0.00471267	0.0213133	1.00833	0.995298	1.02154	2.58015	2	0.27525	0.224851	0.0100246	0.00609404	0.0999733	-0.00191972	0.0219689	1.01008	0.998082	1.02221	0.0106984	0.00631205	0.232176	-0.00167321	0.02307	1.01076	0.998328	1.02334	0.0159206	0.0200861	0.573322	-0.0234481	0.0552894	1.01605	0.976825	1.05685	-0.00368667	0.00876901	0.746635	0.16506	9.37397e-06	TRUE	3.93065e-285
01.aric	SELL.4831_4--KneeOA-indep	SELL.4831_4	KneeOA-indep	396054	62497	333557	Inverse variance weighted	3	0.00684415	0.00676525	0.311699	-0.00641573	0.020104	1.00687	0.993605	1.02031	1.16147	2	0.559488	0	0.00785156	0.00704932	0.265363	-0.00596511	0.0216682	1.00788	0.994053	1.0219	0.0084158	0.00740383	0.373522	-0.0060957	0.0229273	1.00845	0.993923	1.02319	0.0109562	0.0163483	0.624124	-0.0210865	0.0429988	1.01102	0.979134	1.04394	-0.00199198	0.00715146	0.827059	0.16506	5.51677e-06	TRUE	4.23936e-285
01.aric	SELL.4831_4--SpineOA-indep	SELL.4831_4	SpineOA-indep	333950	28372	305578	Inverse variance weighted	3	-0.000475222	0.00960868	0.960555	-0.0193082	0.0183578	0.999525	0.980877	1.01853	0.319551	2	0.852335	0	-0.000968738	0.00995045	0.922444	-0.0204716	0.0185341	0.999032	0.979737	1.01871	-0.0019703	0.0101921	0.864565	-0.0219468	0.0180063	0.998032	0.978292	1.01817	-0.0117862	0.0222479	0.689853	-0.055392	0.0318196	0.988283	0.946114	1.03233	0.00546312	0.00969168	0.673227	0.16506	9.64215e-07	TRUE	5.81121e-286
01.aric	SELL.4831_4--THR-indep	SELL.4831_4	THR-indep	319037	23021	296016	Inverse variance weighted	3	0.00661592	0.0105783	0.531691	-0.0141175	0.0273493	1.00664	0.985982	1.02773	1.58245	2	0.45329	0	0.00919993	0.0108696	0.397335	-0.0121045	0.0305044	1.00924	0.987968	1.03097	0.0103298	0.0104953	0.428768	-0.010241	0.0309006	1.01038	0.989811	1.03138	0.0260027	0.0247524	0.484321	-0.022512	0.0745173	1.02634	0.97774	1.07736	-0.00942331	0.0108773	0.54552	0.16506	6.18617e-06	TRUE	1.0595e-283
01.aric	SELL.4831_4--ThumbOA-indep	SELL.4831_4	ThumbOA-indep	247455	10536	236919	Inverse variance weighted	3	-0.00635717	0.031927	0.842172	-0.068934	0.0562197	0.993663	0.933388	1.05783	8.28061	2	0.015918	0.758472	-0.00667433	0.0158109	0.672927	-0.0376638	0.0243151	0.993348	0.963037	1.02461	-0.0225223	0.016198	0.298913	-0.0542704	0.00922579	0.977729	0.947176	1.00927	-0.0988858	0.0371395	0.228724	-0.171679	-0.0260924	0.905846	0.842249	0.974245	0.045285	0.0164748	0.222128	0.16506	3.41266e-05	TRUE	1.49651e-277
01.aric	SELL.4831_4--TJR-indep	SELL.4831_4	TJR-indep	368576	40887	327689	Inverse variance weighted	3	0.0158702	0.0127597	0.213582	-0.00913878	0.0408791	1.016	0.990903	1.04173	4.85395	2	0.0883035	0.587965	0.019421	0.00867948	0.0252485	0.00240925	0.0364328	1.01961	1.00241	1.0371	0.0206186	0.00870922	0.141509	0.00354849	0.0376886	1.02083	1.00355	1.03841	0.0333338	0.0375676	0.53797	-0.0402987	0.106966	1.0339	0.960502	1.1129	-0.00849284	0.0165189	0.697678	0.16506	2.33559e-05	TRUE	1.85454e-281
01.aric	SELL.4831_4--TKR-indep	SELL.4831_4	TKR-indep	252041	18200	233841	Inverse variance weighted	3	0.0170617	0.0150149	0.255823	-0.0123674	0.0464908	1.01721	0.987709	1.04759	3.3265	2	0.189522	0.398767	0.0215977	0.0120614	0.0733508	-0.0020427	0.045238	1.02183	0.997959	1.04628	0.0226539	0.0119889	0.199397	-0.000844303	0.0461521	1.02291	0.999156	1.04723	0.0404369	0.0424744	0.515641	-0.0428129	0.123687	1.04127	0.958091	1.13166	-0.0113691	0.0186799	0.651935	0.16506	2.17193e-05	TRUE	3.16384e-279
01.aric	SELM.15336_7--AllOA-indep	SELM.15336_7	AllOA-indep	826690	177517	649173	Wald ratio	1	0.00779535	0.021272	0.714022	-0.0338978	0.0494885	1.00783	0.96667	1.05073	NA	NA	NA	NA	NA	NA	NA	NA	NA	NA	NA	NA	NA	NA	NA	NA	NA	NA	NA	NA	NA	NA	NA	NA	NA	NA	NA	NA	NA	NA	NA	0.00755738	1.62447e-07	TRUE	2.23065e-13
01.aric	SELM.15336_7--Early_AllOA-indep	SELM.15336_7	Early_AllOA-indep	48287	6838	41449	Wald ratio	1	-0.00317777	0.092805	0.972685	-0.185076	0.17872	0.996827	0.831041	1.19569	NA	NA	NA	NA	NA	NA	NA	NA	NA	NA	NA	NA	NA	NA	NA	NA	NA	NA	NA	NA	NA	NA	NA	NA	NA	NA	NA	NA	NA	NA	NA	0.00755738	2.42826e-08	TRUE	5.55866e-12
01.aric	SELM.15336_7--FingerOA-indep	SELM.15336_7	FingerOA-indep	266618	10804	255814	Wald ratio	1	0.0625091	0.082046	0.446132	-0.0983011	0.223319	1.0645	0.906376	1.25022	NA	NA	NA	NA	NA	NA	NA	NA	NA	NA	NA	NA	NA	NA	NA	NA	NA	NA	NA	NA	NA	NA	NA	NA	NA	NA	NA	NA	NA	NA	NA	0.00755738	2.17714e-06	TRUE	7.04175e-13
01.aric	SELM.15336_7--HandOA-indep	SELM.15336_7	HandOA-indep	303782	20901	282881	Wald ratio	1	0.0952902	0.0561301	0.0895708	-0.0147248	0.205305	1.09998	0.985383	1.2279	NA	NA	NA	NA	NA	NA	NA	NA	NA	NA	NA	NA	NA	NA	NA	NA	NA	NA	NA	NA	NA	NA	NA	NA	NA	NA	NA	NA	NA	NA	NA	0.00755738	9.48733e-06	TRUE	1.71922e-12
01.aric	SELM.15336_7--HipOA-indep	SELM.15336_7	HipOA-indep	353388	36445	316943	Wald ratio	1	-0.01809	0.0422192	0.668304	-0.10084	0.0646597	0.982073	0.904078	1.0668	NA	NA	NA	NA	NA	NA	NA	NA	NA	NA	NA	NA	NA	NA	NA	NA	NA	NA	NA	NA	NA	NA	NA	NA	NA	NA	NA	NA	NA	NA	NA	0.00755738	5.19525e-07	TRUE	3.71984e-13
01.aric	SELM.15336_7--KneeHipOA-indep	SELM.15336_7	KneeHipOA-indep	490345	89741	400604	Wald ratio	1	-0.00646021	0.0283543	0.819771	-0.0620346	0.0491141	0.993561	0.93985	1.05034	NA	NA	NA	NA	NA	NA	NA	NA	NA	NA	NA	NA	NA	NA	NA	NA	NA	NA	NA	NA	NA	NA	NA	NA	NA	NA	NA	NA	NA	NA	NA	0.00755738	1.05866e-07	TRUE	2.49665e-13
01.aric	SELM.15336_7--KneeOA-indep	SELM.15336_7	KneeOA-indep	396054	62497	333557	Wald ratio	1	-0.001815	0.0326769	0.955705	-0.0658617	0.0622317	0.998187	0.93626	1.06421	NA	NA	NA	NA	NA	NA	NA	NA	NA	NA	NA	NA	NA	NA	NA	NA	NA	NA	NA	NA	NA	NA	NA	NA	NA	NA	NA	NA	NA	NA	NA	0.00755738	7.78973e-09	TRUE	2.36336e-13
01.aric	SELM.15336_7--SpineOA-indep	SELM.15336_7	SpineOA-indep	333950	28372	305578	Wald ratio	1	0.0253495	0.0477351	0.595387	-0.0682113	0.11891	1.02567	0.934063	1.12627	NA	NA	NA	NA	NA	NA	NA	NA	NA	NA	NA	NA	NA	NA	NA	NA	NA	NA	NA	NA	NA	NA	NA	NA	NA	NA	NA	NA	NA	NA	NA	0.00755738	8.44472e-07	TRUE	4.34005e-13
01.aric	SELM.15336_7--THR-indep	SELM.15336_7	THR-indep	319037	23021	296016	Wald ratio	1	-0.0794641	0.0508154	0.117869	-0.179062	0.0201341	0.923611	0.836054	1.02034	NA	NA	NA	NA	NA	NA	NA	NA	NA	NA	NA	NA	NA	NA	NA	NA	NA	NA	NA	NA	NA	NA	NA	NA	NA	NA	NA	NA	NA	NA	NA	0.00755738	7.66499e-06	TRUE	1.38419e-12
01.aric	SELM.15336_7--ThumbOA-indep	SELM.15336_7	ThumbOA-indep	247455	10536	236919	Wald ratio	1	0.0868176	0.0770832	0.260046	-0.0642656	0.237901	1.0907	0.937756	1.26858	NA	NA	NA	NA	NA	NA	NA	NA	NA	NA	NA	NA	NA	NA	NA	NA	NA	NA	NA	NA	NA	NA	NA	NA	NA	NA	NA	NA	NA	NA	NA	0.00755738	5.12628e-06	TRUE	1.20056e-12
01.aric	SELM.15336_7--TJR-indep	SELM.15336_7	TJR-indep	368576	40887	327689	Wald ratio	1	-0.0551112	0.039518	0.163141	-0.132567	0.0223441	0.94638	0.875845	1.0226	NA	NA	NA	NA	NA	NA	NA	NA	NA	NA	NA	NA	NA	NA	NA	NA	NA	NA	NA	NA	NA	NA	NA	NA	NA	NA	NA	NA	NA	NA	NA	0.00755738	5.27672e-06	TRUE	9.62128e-13
01.aric	SELM.15336_7--TKR-indep	SELM.15336_7	TKR-indep	252041	18200	233841	Wald ratio	1	-0.0959793	0.0556538	0.084604	-0.205061	0.0131023	0.908483	0.814598	1.01319	NA	NA	NA	NA	NA	NA	NA	NA	NA	NA	NA	NA	NA	NA	NA	NA	NA	NA	NA	NA	NA	NA	NA	NA	NA	NA	NA	NA	NA	NA	NA	0.00755738	1.18004e-05	TRUE	2.39866e-12
01.aric	SELP.4154_57--AllOA-indep	SELP.4154_57	AllOA-indep	826690	177517	649173	Inverse variance weighted	2	0.00134689	0.00570359	0.813317	-0.00983213	0.0125259	1.00135	0.990216	1.0126	0.028475	1	0.865997	0	NA	NA	NA	NA	NA	NA	NA	NA	NA	NA	NA	NA	NA	NA	NA	NA	NA	NA	NA	NA	NA	NA	NA	NA	NA	NA	NA	0.0962494	1.01902e-07	TRUE	1.1068e-161
01.aric	SELP.4154_57--Early_AllOA-indep	SELP.4154_57	Early_AllOA-indep	48287	6838	41449	Inverse variance weighted	2	0.0241527	0.0416586	0.562065	-0.0574982	0.105804	1.02445	0.944124	1.1116	2.85853	1	0.0908903	0.65017	NA	NA	NA	NA	NA	NA	NA	NA	NA	NA	NA	NA	NA	NA	NA	NA	NA	NA	NA	NA	NA	NA	NA	NA	NA	NA	NA	0.0962494	7.91005e-05	TRUE	9.42788e-135
01.aric	SELP.4154_57--FingerOA-indep	SELP.4154_57	FingerOA-indep	266618	10804	255814	Inverse variance weighted	2	-0.0114059	0.0214782	0.595386	-0.0535032	0.0306913	0.988659	0.947903	1.03117	0.756937	1	0.384289	0	NA	NA	NA	NA	NA	NA	NA	NA	NA	NA	NA	NA	NA	NA	NA	NA	NA	NA	NA	NA	NA	NA	NA	NA	NA	NA	NA	0.0962494	3.8968e-06	TRUE	3.21312e-157
01.aric	SELP.4154_57--HandOA-indep	SELP.4154_57	HandOA-indep	303782	20901	282881	Inverse variance weighted	2	-0.000245021	0.0154756	0.987368	-0.0305771	0.0300871	0.999755	0.969886	1.03054	0.0655594	1	0.797916	0	NA	NA	NA	NA	NA	NA	NA	NA	NA	NA	NA	NA	NA	NA	NA	NA	NA	NA	NA	NA	NA	NA	NA	NA	NA	NA	NA	0.0962494	2.16638e-07	TRUE	3.37825e-159
01.aric	SELP.4154_57--HipOA-indep	SELP.4154_57	HipOA-indep	353388	36445	316943	Inverse variance weighted	2	-0.00785848	0.0113083	0.487099	-0.0300227	0.0143058	0.992172	0.970423	1.01441	0.175185	1	0.675544	0	NA	NA	NA	NA	NA	NA	NA	NA	NA	NA	NA	NA	NA	NA	NA	NA	NA	NA	NA	NA	NA	NA	NA	NA	NA	NA	NA	0.0962494	1.86231e-06	TRUE	7.93409e-159
01.aric	SELP.4154_57--KneeHipOA-indep	SELP.4154_57	KneeHipOA-indep	490345	89741	400604	Inverse variance weighted	2	0.002223	0.00844	0.792251	-0.0143194	0.0187654	1.00223	0.985783	1.01894	1.23702	1	0.266046	0.191605	NA	NA	NA	NA	NA	NA	NA	NA	NA	NA	NA	NA	NA	NA	NA	NA	NA	NA	NA	NA	NA	NA	NA	NA	NA	NA	NA	0.0962494	2.69777e-06	TRUE	1.96377e-159
01.aric	SELP.4154_57--KneeOA-indep	SELP.4154_57	KneeOA-indep	396054	62497	333557	Inverse variance weighted	2	-0.000571795	0.00919862	0.950435	-0.0186011	0.0174575	0.999428	0.981571	1.01761	0.0233491	1	0.878553	0	NA	NA	NA	NA	NA	NA	NA	NA	NA	NA	NA	NA	NA	NA	NA	NA	NA	NA	NA	NA	NA	NA	NA	NA	NA	NA	NA	0.0962494	6.8711e-08	TRUE	2.98237e-160
01.aric	SELP.4154_57--SpineOA-indep	SELP.4154_57	SpineOA-indep	333950	28372	305578	Inverse variance weighted	2	0.014121	0.0176541	0.423786	-0.0204811	0.0487231	1.01422	0.979727	1.04993	1.92731	1	0.165053	0.481141	NA	NA	NA	NA	NA	NA	NA	NA	NA	NA	NA	NA	NA	NA	NA	NA	NA	NA	NA	NA	NA	NA	NA	NA	NA	NA	NA	0.0962494	9.46368e-06	TRUE	5.69557e-157
01.aric	SELP.4154_57--THR-indep	SELP.4154_57	THR-indep	319037	23021	296016	Inverse variance weighted	2	-0.0155137	0.0135904	0.253655	-0.0421509	0.0111235	0.984606	0.958725	1.01119	0.0111382	1	0.915949	0	NA	NA	NA	NA	NA	NA	NA	NA	NA	NA	NA	NA	NA	NA	NA	NA	NA	NA	NA	NA	NA	NA	NA	NA	NA	NA	NA	0.0962494	4.1193e-06	TRUE	7.70853e-158
01.aric	SELP.4154_57--ThumbOA-indep	SELP.4154_57	ThumbOA-indep	247455	10536	236919	Inverse variance weighted	2	-0.0140708	0.0203788	0.489903	-0.0540133	0.0258716	0.986028	0.94742	1.02621	0.540692	1	0.462146	0	NA	NA	NA	NA	NA	NA	NA	NA	NA	NA	NA	NA	NA	NA	NA	NA	NA	NA	NA	NA	NA	NA	NA	NA	NA	NA	NA	0.0962494	4.11162e-06	TRUE	7.49656e-157
01.aric	SELP.4154_57--TJR-indep	SELP.4154_57	TJR-indep	368576	40887	327689	Inverse variance weighted	2	-0.00910227	0.0105982	0.390422	-0.0298747	0.0116702	0.990939	0.970567	1.01174	0.000526793	1	0.981689	0	NA	NA	NA	NA	NA	NA	NA	NA	NA	NA	NA	NA	NA	NA	NA	NA	NA	NA	NA	NA	NA	NA	NA	NA	NA	NA	NA	0.0962494	2.00273e-06	TRUE	6.60433e-159
01.aric	SELP.4154_57--TKR-indep	SELP.4154_57	TKR-indep	252041	18200	233841	Inverse variance weighted	2	-0.0183332	0.0150666	0.223675	-0.0478638	0.0111973	0.981834	0.953264	1.01126	0.0586079	1	0.80871	0	NA	NA	NA	NA	NA	NA	NA	NA	NA	NA	NA	NA	NA	NA	NA	NA	NA	NA	NA	NA	NA	NA	NA	NA	NA	NA	NA	0.0962494	6.10717e-06	TRUE	1.68196e-156
01.aric	SEMA3E.5363_51--AllOA-indep	SEMA3E.5363_51	AllOA-indep	826690	177517	649173	Inverse variance weighted	2	-0.000761004	0.0030522	0.803106	-0.00674332	0.00522131	0.999239	0.993279	1.00523	0.284092	1	0.594032	0	NA	NA	NA	NA	NA	NA	NA	NA	NA	NA	NA	NA	NA	NA	NA	NA	NA	NA	NA	NA	NA	NA	NA	NA	NA	NA	NA	0.214767	4.18848e-07	TRUE	1e-300
01.aric	SEMA3E.5363_51--Early_AllOA-indep	SEMA3E.5363_51	Early_AllOA-indep	48287	6838	41449	Inverse variance weighted	2	-0.0130842	0.0149521	0.381533	-0.0423902	0.0162219	0.987001	0.958496	1.01635	0.55017	1	0.458248	0	NA	NA	NA	NA	NA	NA	NA	NA	NA	NA	NA	NA	NA	NA	NA	NA	NA	NA	NA	NA	NA	NA	NA	NA	NA	NA	NA	0.214767	2.72533e-05	TRUE	1e-300
01.aric	SEMA3E.5363_51--FingerOA-indep	SEMA3E.5363_51	FingerOA-indep	266618	10804	255814	Inverse variance weighted	2	-0.00704256	0.0123365	0.568088	-0.0312222	0.0171371	0.992982	0.96926	1.01728	0.881979	1	0.34766	0	NA	NA	NA	NA	NA	NA	NA	NA	NA	NA	NA	NA	NA	NA	NA	NA	NA	NA	NA	NA	NA	NA	NA	NA	NA	NA	NA	0.214767	4.53038e-06	TRUE	1e-300
01.aric	SEMA3E.5363_51--HandOA-indep	SEMA3E.5363_51	HandOA-indep	303782	20901	282881	Inverse variance weighted	2	-0.000493347	0.00898095	0.956192	-0.018096	0.0171093	0.999507	0.982067	1.01726	0.597152	1	0.439667	0	NA	NA	NA	NA	NA	NA	NA	NA	NA	NA	NA	NA	NA	NA	NA	NA	NA	NA	NA	NA	NA	NA	NA	NA	NA	NA	NA	0.214767	1.97567e-06	TRUE	1e-300
01.aric	SEMA3E.5363_51--HipOA-indep	SEMA3E.5363_51	HipOA-indep	353388	36445	316943	Inverse variance weighted	2	-0.00321141	0.00672522	0.632994	-0.0163929	0.00997003	0.996794	0.983741	1.01002	0.00451516	1	0.946427	0	NA	NA	NA	NA	NA	NA	NA	NA	NA	NA	NA	NA	NA	NA	NA	NA	NA	NA	NA	NA	NA	NA	NA	NA	NA	NA	NA	0.214767	6.5803e-07	TRUE	1e-300
01.aric	SEMA3E.5363_51--KneeHipOA-indep	SEMA3E.5363_51	KneeHipOA-indep	490345	89741	400604	Inverse variance weighted	2	-0.00549551	0.0045521	0.227337	-0.0144176	0.00342661	0.99452	0.985686	1.00343	0.448203	1	0.50319	0	NA	NA	NA	NA	NA	NA	NA	NA	NA	NA	NA	NA	NA	NA	NA	NA	NA	NA	NA	NA	NA	NA	NA	NA	NA	NA	NA	0.214767	3.88635e-06	TRUE	1e-300
01.aric	SEMA3E.5363_51--KneeOA-indep	SEMA3E.5363_51	KneeOA-indep	396054	62497	333557	Inverse variance weighted	2	-0.00736816	0.00528922	0.163604	-0.017735	0.00299872	0.992659	0.982421	1.003	0.515866	1	0.47261	0	NA	NA	NA	NA	NA	NA	NA	NA	NA	NA	NA	NA	NA	NA	NA	NA	NA	NA	NA	NA	NA	NA	NA	NA	NA	NA	NA	0.214767	6.20236e-06	TRUE	1e-300
01.aric	SEMA3E.5363_51--SpineOA-indep	SEMA3E.5363_51	SpineOA-indep	333950	28372	305578	Inverse variance weighted	2	-0.00332047	0.00754874	0.660031	-0.018116	0.0114751	0.996685	0.982047	1.01154	0.0365788	1	0.848325	0	NA	NA	NA	NA	NA	NA	NA	NA	NA	NA	NA	NA	NA	NA	NA	NA	NA	NA	NA	NA	NA	NA	NA	NA	NA	NA	NA	0.214767	6.88926e-07	TRUE	1e-300
01.aric	SEMA3E.5363_51--THR-indep	SEMA3E.5363_51	THR-indep	319037	23021	296016	Inverse variance weighted	2	0.00351135	0.0102412	0.731699	-0.0165613	0.023584	1.00352	0.983575	1.02386	1.53619	1	0.215185	0.349041	NA	NA	NA	NA	NA	NA	NA	NA	NA	NA	NA	NA	NA	NA	NA	NA	NA	NA	NA	NA	NA	NA	NA	NA	NA	NA	NA	0.214767	5.38117e-06	TRUE	1e-300
01.aric	SEMA3E.5363_51--ThumbOA-indep	SEMA3E.5363_51	ThumbOA-indep	247455	10536	236919	Inverse variance weighted	2	0.0100887	0.0117679	0.391274	-0.0129764	0.0331538	1.01014	0.987107	1.03371	0.0112677	1	0.915464	0	NA	NA	NA	NA	NA	NA	NA	NA	NA	NA	NA	NA	NA	NA	NA	NA	NA	NA	NA	NA	NA	NA	NA	NA	NA	NA	NA	0.214767	3.01571e-06	TRUE	1e-300
01.aric	SEMA3E.5363_51--TJR-indep	SEMA3E.5363_51	TJR-indep	368576	40887	327689	Inverse variance weighted	2	0.0016776	0.00662966	0.800234	-0.0113165	0.0146717	1.00168	0.988747	1.01478	0.199725	1	0.654943	0	NA	NA	NA	NA	NA	NA	NA	NA	NA	NA	NA	NA	NA	NA	NA	NA	NA	NA	NA	NA	NA	NA	NA	NA	NA	NA	NA	0.214767	7.15614e-07	TRUE	1e-300
01.aric	SEMA3E.5363_51--TKR-indep	SEMA3E.5363_51	TKR-indep	252041	18200	233841	Inverse variance weighted	2	0.00121472	0.00897389	0.892326	-0.0163741	0.0188036	1.00122	0.983759	1.01898	0.0637146	1	0.800718	0	NA	NA	NA	NA	NA	NA	NA	NA	NA	NA	NA	NA	NA	NA	NA	NA	NA	NA	NA	NA	NA	NA	NA	NA	NA	NA	NA	0.214767	3.25495e-07	TRUE	1e-300
01.aric	SEMA3G.5628_21--AllOA-indep	SEMA3G.5628_21	AllOA-indep	826690	177517	649173	Wald ratio	1	-0.0390412	0.00912439	1.87927e-05	-0.056925	-0.0211574	0.961711	0.944665	0.979065	NA	NA	NA	NA	NA	NA	NA	NA	NA	NA	NA	NA	NA	NA	NA	NA	NA	NA	NA	NA	NA	NA	NA	NA	NA	NA	NA	NA	NA	NA	NA	0.0362024	2.21456e-05	TRUE	7.83645e-57
01.aric	SEMA3G.5628_21--Early_AllOA-indep	SEMA3G.5628_21	Early_AllOA-indep	48287	6838	41449	Wald ratio	1	-0.181795	0.0412072	1.02552e-05	-0.262561	-0.101029	0.833772	0.76908	0.903907	NA	NA	NA	NA	NA	NA	NA	NA	NA	NA	NA	NA	NA	NA	NA	NA	NA	NA	NA	NA	NA	NA	NA	NA	NA	NA	NA	NA	NA	NA	NA	0.0362024	0.000403015	TRUE	1.62684e-42
01.aric	SEMA3G.5628_21--FingerOA-indep	SEMA3G.5628_21	FingerOA-indep	266618	10804	255814	Wald ratio	1	-0.0182549	0.0355268	0.607367	-0.0878875	0.0513777	0.981911	0.915864	1.05272	NA	NA	NA	NA	NA	NA	NA	NA	NA	NA	NA	NA	NA	NA	NA	NA	NA	NA	NA	NA	NA	NA	NA	NA	NA	NA	NA	NA	NA	NA	NA	0.0362024	9.90289e-07	TRUE	5.25162e-58
01.aric	SEMA3G.5628_21--HandOA-indep	SEMA3G.5628_21	HandOA-indep	303782	20901	282881	Wald ratio	1	-0.0260554	0.0249816	0.296958	-0.0750194	0.0229087	0.974281	0.927726	1.02317	NA	NA	NA	NA	NA	NA	NA	NA	NA	NA	NA	NA	NA	NA	NA	NA	NA	NA	NA	NA	NA	NA	NA	NA	NA	NA	NA	NA	NA	NA	NA	0.0362024	3.5809e-06	TRUE	1.16239e-57
01.aric	SEMA3G.5628_21--HipOA-indep	SEMA3G.5628_21	HipOA-indep	353388	36445	316943	Wald ratio	1	-0.0536808	0.0183985	0.00352653	-0.0897419	-0.0176198	0.947735	0.914167	0.982535	NA	NA	NA	NA	NA	NA	NA	NA	NA	NA	NA	NA	NA	NA	NA	NA	NA	NA	NA	NA	NA	NA	NA	NA	NA	NA	NA	NA	NA	NA	NA	0.0362024	2.4089e-05	TRUE	4.37476e-56
01.aric	SEMA3G.5628_21--KneeHipOA-indep	SEMA3G.5628_21	KneeHipOA-indep	490345	89741	400604	Wald ratio	1	-0.0386429	0.0123062	0.00168884	-0.0627632	-0.0145227	0.962094	0.939166	0.985582	NA	NA	NA	NA	NA	NA	NA	NA	NA	NA	NA	NA	NA	NA	NA	NA	NA	NA	NA	NA	NA	NA	NA	NA	NA	NA	NA	NA	NA	NA	NA	0.0362024	2.01086e-05	TRUE	1.22856e-56
01.aric	SEMA3G.5628_21--KneeOA-indep	SEMA3G.5628_21	KneeOA-indep	396054	62497	333557	Wald ratio	1	-0.0301192	0.0143015	0.035203	-0.0581501	-0.00208825	0.97033	0.943508	0.997914	NA	NA	NA	NA	NA	NA	NA	NA	NA	NA	NA	NA	NA	NA	NA	NA	NA	NA	NA	NA	NA	NA	NA	NA	NA	NA	NA	NA	NA	NA	NA	0.0362024	1.11987e-05	TRUE	4.12105e-57
01.aric	SEMA3G.5628_21--SpineOA-indep	SEMA3G.5628_21	SpineOA-indep	333950	28372	305578	Wald ratio	1	-0.0714197	0.0204893	0.000490827	-0.111579	-0.0312607	0.931071	0.894421	0.969223	NA	NA	NA	NA	NA	NA	NA	NA	NA	NA	NA	NA	NA	NA	NA	NA	NA	NA	NA	NA	NA	NA	NA	NA	NA	NA	NA	NA	NA	NA	NA	0.0362024	3.63829e-05	TRUE	2.24528e-55
01.aric	SEMA3G.5628_21--THR-indep	SEMA3G.5628_21	THR-indep	319037	23021	296016	Wald ratio	1	-0.0718195	0.0220845	0.00114584	-0.115105	-0.0285338	0.930699	0.891272	0.971869	NA	NA	NA	NA	NA	NA	NA	NA	NA	NA	NA	NA	NA	NA	NA	NA	NA	NA	NA	NA	NA	NA	NA	NA	NA	NA	NA	NA	NA	NA	NA	0.0362024	3.31485e-05	TRUE	1.76458e-55
01.aric	SEMA3G.5628_21--ThumbOA-indep	SEMA3G.5628_21	ThumbOA-indep	247455	10536	236919	Wald ratio	1	-0.0356486	0.0343914	0.299942	-0.103056	0.0317585	0.964979	0.902077	1.03227	NA	NA	NA	NA	NA	NA	NA	NA	NA	NA	NA	NA	NA	NA	NA	NA	NA	NA	NA	NA	NA	NA	NA	NA	NA	NA	NA	NA	NA	NA	NA	0.0362024	4.34204e-06	TRUE	2.95114e-57
01.aric	SEMA3G.5628_21--TJR-indep	SEMA3G.5628_21	TJR-indep	368576	40887	327689	Wald ratio	1	-0.0678568	0.017132	7.46908e-05	-0.101436	-0.0342781	0.934394	0.903539	0.966303	NA	NA	NA	NA	NA	NA	NA	NA	NA	NA	NA	NA	NA	NA	NA	NA	NA	NA	NA	NA	NA	NA	NA	NA	NA	NA	NA	NA	NA	NA	NA	0.0362024	4.25636e-05	TRUE	3.36943e-55
01.aric	SEMA3G.5628_21--TKR-indep	SEMA3G.5628_21	TKR-indep	252041	18200	233841	Wald ratio	1	-0.0728074	0.0242625	0.0026925	-0.120362	-0.025253	0.92978	0.8866	0.975063	NA	NA	NA	NA	NA	NA	NA	NA	NA	NA	NA	NA	NA	NA	NA	NA	NA	NA	NA	NA	NA	NA	NA	NA	NA	NA	NA	NA	NA	NA	NA	0.0362024	3.57278e-05	TRUE	4.84816e-55
01.aric	SEMA4D.5737_61--AllOA-indep	SEMA4D.5737_61	AllOA-indep	826690	177517	649173	Inverse variance weighted	2	0.00227126	0.0048059	0.6365	-0.0071483	0.0116908	1.00227	0.992877	1.01176	1.40427	1	0.23601	0.287887	NA	NA	NA	NA	NA	NA	NA	NA	NA	NA	NA	NA	NA	NA	NA	NA	NA	NA	NA	NA	NA	NA	NA	NA	NA	NA	NA	0.184241	2.07807e-06	TRUE	1e-300
01.aric	SEMA4D.5737_61--Early_AllOA-indep	SEMA4D.5737_61	Early_AllOA-indep	48287	6838	41449	Inverse variance weighted	2	0.00934953	0.0164841	0.570589	-0.0229594	0.0416584	1.00939	0.977302	1.04254	0.288431	1	0.591228	0	NA	NA	NA	NA	NA	NA	NA	NA	NA	NA	NA	NA	NA	NA	NA	NA	NA	NA	NA	NA	NA	NA	NA	NA	NA	NA	NA	0.184241	1.26361e-05	TRUE	6.80459e-285
01.aric	SEMA4D.5737_61--FingerOA-indep	SEMA4D.5737_61	FingerOA-indep	266618	10804	255814	Inverse variance weighted	2	-0.00833304	0.0180164	0.643705	-0.0436452	0.0269791	0.991702	0.957294	1.02735	1.45005	1	0.22852	0.310369	NA	NA	NA	NA	NA	NA	NA	NA	NA	NA	NA	NA	NA	NA	NA	NA	NA	NA	NA	NA	NA	NA	NA	NA	NA	NA	NA	0.184241	6.60223e-06	TRUE	1e-300
01.aric	SEMA4D.5737_61--HandOA-indep	SEMA4D.5737_61	HandOA-indep	303782	20901	282881	Inverse variance weighted	2	0.00111633	0.0102247	0.913059	-0.018924	0.0211567	1.00112	0.981254	1.02138	0.246568	1	0.619502	0	NA	NA	NA	NA	NA	NA	NA	NA	NA	NA	NA	NA	NA	NA	NA	NA	NA	NA	NA	NA	NA	NA	NA	NA	NA	NA	NA	0.184241	8.50908e-07	TRUE	1e-300
01.aric	SEMA4D.5737_61--HipOA-indep	SEMA4D.5737_61	HipOA-indep	353388	36445	316943	Inverse variance weighted	2	-0.00169754	0.00779846	0.827681	-0.0169825	0.0135874	0.998304	0.983161	1.01368	0.807298	1	0.36892	0	NA	NA	NA	NA	NA	NA	NA	NA	NA	NA	NA	NA	NA	NA	NA	NA	NA	NA	NA	NA	NA	NA	NA	NA	NA	NA	NA	0.184241	2.41855e-06	TRUE	1e-300
01.aric	SEMA4D.5737_61--KneeHipOA-indep	SEMA4D.5737_61	KneeHipOA-indep	490345	89741	400604	Inverse variance weighted	2	-0.000386839	0.00526493	0.941429	-0.0107061	0.00993243	0.999613	0.989351	1.00998	0.0306116	1	0.86111	0	NA	NA	NA	NA	NA	NA	NA	NA	NA	NA	NA	NA	NA	NA	NA	NA	NA	NA	NA	NA	NA	NA	NA	NA	NA	NA	NA	0.184241	7.34386e-08	TRUE	1e-300
01.aric	SEMA4D.5737_61--KneeOA-indep	SEMA4D.5737_61	KneeOA-indep	396054	62497	333557	Inverse variance weighted	2	0.000961205	0.00609154	0.87462	-0.0109782	0.0129006	1.00096	0.989082	1.01298	0.0529283	1	0.818044	0	NA	NA	NA	NA	NA	NA	NA	NA	NA	NA	NA	NA	NA	NA	NA	NA	NA	NA	NA	NA	NA	NA	NA	NA	NA	NA	NA	0.184241	1.96508e-07	TRUE	1e-300
01.aric	SEMA4D.5737_61--SpineOA-indep	SEMA4D.5737_61	SpineOA-indep	333950	28372	305578	Inverse variance weighted	2	0.000357221	0.00876258	0.967482	-0.0168174	0.0175319	1.00036	0.983323	1.01769	0.00992597	1	0.920639	0	NA	NA	NA	NA	NA	NA	NA	NA	NA	NA	NA	NA	NA	NA	NA	NA	NA	NA	NA	NA	NA	NA	NA	NA	NA	NA	NA	0.184241	3.46997e-08	TRUE	1e-300
01.aric	SEMA4D.5737_61--THR-indep	SEMA4D.5737_61	THR-indep	319037	23021	296016	Inverse variance weighted	2	-0.00319981	0.00978885	0.743756	-0.0223859	0.0159863	0.996805	0.977863	1.01611	0.00763379	1	0.930376	0	NA	NA	NA	NA	NA	NA	NA	NA	NA	NA	NA	NA	NA	NA	NA	NA	NA	NA	NA	NA	NA	NA	NA	NA	NA	NA	NA	0.184241	3.58853e-07	TRUE	1e-300
01.aric	SEMA4D.5737_61--ThumbOA-indep	SEMA4D.5737_61	ThumbOA-indep	247455	10536	236919	Inverse variance weighted	2	0.00750883	0.0141655	0.596058	-0.0202555	0.0352732	1.00754	0.979948	1.0359	0.126508	1	0.722081	0	NA	NA	NA	NA	NA	NA	NA	NA	NA	NA	NA	NA	NA	NA	NA	NA	NA	NA	NA	NA	NA	NA	NA	NA	NA	NA	NA	0.184241	1.64674e-06	TRUE	1e-300
01.aric	SEMA4D.5737_61--TJR-indep	SEMA4D.5737_61	TJR-indep	368576	40887	327689	Inverse variance weighted	2	-0.00294513	0.0074752	0.69359	-0.0175965	0.0117063	0.997059	0.982557	1.01178	0.0320811	1	0.85785	0	NA	NA	NA	NA	NA	NA	NA	NA	NA	NA	NA	NA	NA	NA	NA	NA	NA	NA	NA	NA	NA	NA	NA	NA	NA	NA	NA	0.184241	5.08195e-07	TRUE	1e-300
01.aric	SEMA4D.5737_61--TKR-indep	SEMA4D.5737_61	TKR-indep	252041	18200	233841	Inverse variance weighted	2	0.00502125	0.0105707	0.634777	-0.0156974	0.0257399	1.00503	0.984425	1.02607	0.0165396	1	0.897669	0	NA	NA	NA	NA	NA	NA	NA	NA	NA	NA	NA	NA	NA	NA	NA	NA	NA	NA	NA	NA	NA	NA	NA	NA	NA	NA	NA	0.184241	9.60875e-07	TRUE	1e-300
01.aric	SEMA5A.13132_14--AllOA-indep	SEMA5A.13132_14	AllOA-indep	826690	177517	649173	Inverse variance weighted	3	0.00474814	0.00398094	0.23298	-0.00305451	0.0125508	1.00476	0.99695	1.01263	0.50217	2	0.777956	0	0.00512415	0.00391485	0.190568	-0.00254895	0.0127972	1.00514	0.997454	1.01288	0.0050706	0.00449009	0.376007	-0.00372997	0.0138712	1.00508	0.996277	1.01397	0.010571	0.0134212	0.575274	-0.0157345	0.0368765	1.01063	0.984389	1.03756	-0.00465724	0.0102514	0.728528	0.203707	2.32826e-06	TRUE	1e-300
01.aric	SEMA5A.13132_14--Early_AllOA-indep	SEMA5A.13132_14	Early_AllOA-indep	48287	6838	41449	Inverse variance weighted	3	0.000914251	0.021329	0.96581	-0.0408906	0.0427191	1.00091	0.959934	1.04364	2.7648	2	0.250975	0.276621	0.00101131	0.0192238	0.958045	-0.0366674	0.03869	1.00101	0.963997	1.03945	-0.016848	0.0209972	0.506519	-0.0580024	0.0243064	0.983293	0.943648	1.0246	-0.0835424	0.062619	0.409481	-0.206276	0.0391907	0.919852	0.813609	1.03997	0.0676514	0.048008	0.3929	0.203707	5.73124e-05	TRUE	1e-300
01.aric	SEMA5A.13132_14--FingerOA-indep	SEMA5A.13132_14	FingerOA-indep	266618	10804	255814	Inverse variance weighted	3	-0.00586536	0.0158694	0.711679	-0.0369693	0.0252386	0.994152	0.963706	1.02556	0.285686	2	0.86689	0	-0.00688764	0.0162998	0.672617	-0.0388353	0.02506	0.993136	0.961909	1.02538	-0.00674506	0.016624	0.724223	-0.0393281	0.025838	0.993278	0.961435	1.02617	-0.0224807	0.055381	0.754516	-0.131027	0.086066	0.97777	0.877194	1.08988	0.0134583	0.0429771	0.806801	0.203707	1.5839e-06	TRUE	1e-300
01.aric	SEMA5A.13132_14--HandOA-indep	SEMA5A.13132_14	HandOA-indep	303782	20901	282881	Inverse variance weighted	3	0.00758531	0.0109452	0.488293	-0.0138673	0.0290379	1.00761	0.986228	1.02946	0.510704	2	0.774644	0	0.00867909	0.0113985	0.446402	-0.0136619	0.0310201	1.00872	0.986431	1.03151	0.00875875	0.011457	0.524459	-0.0136969	0.0312144	1.0088	0.986396	1.03171	0.0271302	0.0371578	0.598506	-0.045699	0.0999594	1.0275	0.955329	1.10513	-0.0156692	0.0284679	0.679676	0.203707	3.2622e-06	TRUE	1e-300
01.aric	SEMA5A.13132_14--HipOA-indep	SEMA5A.13132_14	HipOA-indep	353388	36445	316943	Inverse variance weighted	3	-0.00303283	0.0080673	0.706961	-0.0188447	0.0127791	0.996972	0.981332	1.01286	1.37315	2	0.503297	0	-0.00225897	0.00821414	0.783309	-0.0183587	0.0138407	0.997744	0.981809	1.01394	-0.00135259	0.00917386	0.896307	-0.0193333	0.0166282	0.998648	0.980852	1.01677	0.0278308	0.0275878	0.497208	-0.0262412	0.0819028	1.02822	0.9741	1.08535	-0.0247389	0.0211465	0.450261	0.203707	4.28563e-06	TRUE	1e-300
01.aric	SEMA5A.13132_14--KneeHipOA-indep	SEMA5A.13132_14	KneeHipOA-indep	490345	89741	400604	Inverse variance weighted	3	0.00054615	0.00732364	0.940554	-0.0138082	0.0149005	1.00055	0.986287	1.01501	3.65789	2	0.160583	0.453236	0.00199054	0.00548226	0.71654	-0.0087547	0.0127358	1.00199	0.991284	1.01282	0.00198371	0.00578969	0.764537	-0.00936407	0.0133315	1.00199	0.99068	1.01342	0.0237355	0.0250528	0.517185	-0.025368	0.072839	1.02402	0.974951	1.07556	-0.0184484	0.0190325	0.50992	0.203707	7.48055e-06	TRUE	1e-300
01.aric	SEMA5A.13132_14--KneeOA-indep	SEMA5A.13132_14	KneeOA-indep	396054	62497	333557	Inverse variance weighted	3	0.00355317	0.009901	0.719693	-0.0158528	0.0229591	1.00356	0.984272	1.02322	4.92403	2	0.085263	0.593829	0.00544893	0.00634948	0.390798	-0.00699604	0.0178939	1.00546	0.993028	1.01805	0.00547431	0.00656243	0.491939	-0.00738804	0.0183367	1.00549	0.992639	1.01851	0.0325556	0.035992	0.531888	-0.0379887	0.1031	1.03309	0.962724	1.1086	-0.023122	0.0273969	0.553742	0.203707	1.32333e-05	TRUE	1e-300
01.aric	SEMA5A.13132_14--SpineOA-indep	SEMA5A.13132_14	SpineOA-indep	333950	28372	305578	Inverse variance weighted	3	0.011472	0.0107368	0.285305	-0.00957211	0.0325162	1.01154	0.990474	1.03305	2.86185	2	0.239087	0.301152	0.0136415	0.00893998	0.127035	-0.00388086	0.0311639	1.01373	0.996127	1.03165	0.013678	0.00898356	0.267305	-0.00392977	0.0312858	1.01377	0.996078	1.03178	0.0494567	0.0318623	0.36435	-0.0129934	0.111907	1.0507	0.987091	1.11841	-0.0301327	0.0241285	0.429842	0.203707	1.34615e-05	TRUE	1e-300
01.aric	SEMA5A.13132_14--THR-indep	SEMA5A.13132_14	THR-indep	319037	23021	296016	Inverse variance weighted	3	-0.00686265	0.00963948	0.476507	-0.025756	0.0120307	0.993161	0.974573	1.0121	0.922443	2	0.630513	0	-0.00653229	0.00972065	0.501583	-0.0255848	0.0125202	0.993489	0.97474	1.0126	-0.00468026	0.0100503	0.687231	-0.0243788	0.0150182	0.995331	0.975916	1.01513	0.0224963	0.0332813	0.621595	-0.042735	0.0877275	1.02275	0.958165	1.09169	-0.0236594	0.0256707	0.525942	0.203707	4.48005e-06	TRUE	1e-300
01.aric	SEMA5A.13132_14--ThumbOA-indep	SEMA5A.13132_14	ThumbOA-indep	247455	10536	236919	Inverse variance weighted	3	0.00178106	0.0149814	0.905366	-0.0275824	0.0311445	1.00178	0.972795	1.03163	1.56165	2	0.458027	0	-0.000222881	0.0153651	0.988427	-0.0303384	0.0298927	0.999777	0.970117	1.03034	0.000101787	0.0173841	0.99586	-0.0339711	0.0341746	1.0001	0.966599	1.03477	-0.025137	0.0590502	0.74379	-0.140875	0.0906014	0.975176	0.868598	1.09483	0.0217413	0.0456974	0.717294	0.203707	6.36802e-06	TRUE	1e-300
01.aric	SEMA5A.13132_14--TJR-indep	SEMA5A.13132_14	TJR-indep	368576	40887	327689	Inverse variance weighted	3	0.00115925	0.00763142	0.879262	-0.0137983	0.0161168	1.00116	0.986296	1.01625	0.874341	2	0.645861	0	0.00169331	0.00801579	0.832695	-0.0140176	0.0174043	1.00169	0.98608	1.01756	0.00138236	0.00806688	0.879708	-0.0144287	0.0171935	1.00138	0.985675	1.01734	0.00418584	0.0259819	0.898311	-0.0467387	0.0551104	1.00419	0.954337	1.05666	-0.00242399	0.0198911	0.9228	0.203707	2.43484e-06	TRUE	1e-300
01.aric	SEMA5A.13132_14--TKR-indep	SEMA5A.13132_14	TKR-indep	252041	18200	233841	Inverse variance weighted	3	0.00975148	0.0142474	0.493697	-0.0181734	0.0376764	1.0098	0.981991	1.0384	3.83843	2	0.146722	0.478953	0.00898829	0.0110723	0.416918	-0.0127135	0.03069	1.00903	0.987367	1.03117	-0.000722622	0.0123154	0.958545	-0.0248607	0.0234155	0.999278	0.975446	1.02369	-0.0320308	0.0557893	0.668202	-0.141378	0.0773161	0.968477	0.868161	1.08038	0.0340204	0.0435467	0.577796	0.203707	1.87965e-05	TRUE	1e-300
01.aric	SEMA6A.7945_10--AllOA-indep	SEMA6A.7945_10	AllOA-indep	826690	177517	649173	Inverse variance weighted	2	0.032977	0.0106646	0.0019869	0.0120743	0.0538797	1.03353	1.01215	1.05536	0.413669	1	0.520113	0	NA	NA	NA	NA	NA	NA	NA	NA	NA	NA	NA	NA	NA	NA	NA	NA	NA	NA	NA	NA	NA	NA	NA	NA	NA	NA	NA	0.0271617	1.20665e-05	TRUE	3.96697e-43
01.aric	SEMA6A.7945_10--Early_AllOA-indep	SEMA6A.7945_10	Early_AllOA-indep	48287	6838	41449	Inverse variance weighted	2	0.0660054	0.0531958	0.214679	-0.0382583	0.170269	1.06823	0.962464	1.18562	0.528142	1	0.467389	0	NA	NA	NA	NA	NA	NA	NA	NA	NA	NA	NA	NA	NA	NA	NA	NA	NA	NA	NA	NA	NA	NA	NA	NA	NA	NA	NA	0.0271617	4.28233e-05	TRUE	1.04635e-36
01.aric	SEMA6A.7945_10--FingerOA-indep	SEMA6A.7945_10	FingerOA-indep	266618	10804	255814	Inverse variance weighted	2	0.0129145	0.0466978	0.782122	-0.0786133	0.104442	1.013	0.924397	1.11009	1.28658	1	0.256679	0.222745	NA	NA	NA	NA	NA	NA	NA	NA	NA	NA	NA	NA	NA	NA	NA	NA	NA	NA	NA	NA	NA	NA	NA	NA	NA	NA	NA	0.0271617	5.19466e-06	TRUE	5.47291e-43
01.aric	SEMA6A.7945_10--HandOA-indep	SEMA6A.7945_10	HandOA-indep	303782	20901	282881	Inverse variance weighted	2	0.00151662	0.0286943	0.957848	-0.0547243	0.0577575	1.00152	0.946746	1.05946	0.805972	1	0.369314	0	NA	NA	NA	NA	NA	NA	NA	NA	NA	NA	NA	NA	NA	NA	NA	NA	NA	NA	NA	NA	NA	NA	NA	NA	NA	NA	NA	0.0271617	2.66234e-06	TRUE	1.89548e-43
01.aric	SEMA6A.7945_10--HipOA-indep	SEMA6A.7945_10	HipOA-indep	353388	36445	316943	Inverse variance weighted	2	0.0154103	0.0468602	0.742264	-0.0764357	0.107256	1.01553	0.926412	1.11322	4.56932	1	0.0325494	0.781149	NA	NA	NA	NA	NA	NA	NA	NA	NA	NA	NA	NA	NA	NA	NA	NA	NA	NA	NA	NA	NA	NA	NA	NA	NA	NA	NA	0.0271617	1.43284e-05	TRUE	1.69253e-42
01.aric	SEMA6A.7945_10--KneeHipOA-indep	SEMA6A.7945_10	KneeHipOA-indep	490345	89741	400604	Inverse variance weighted	2	0.0441554	0.0144781	0.0022899	0.0157783	0.0725324	1.04514	1.0159	1.07523	0.497956	1	0.4804	0	NA	NA	NA	NA	NA	NA	NA	NA	NA	NA	NA	NA	NA	NA	NA	NA	NA	NA	NA	NA	NA	NA	NA	NA	NA	NA	NA	0.0271617	1.99843e-05	TRUE	2.21009e-42
01.aric	SEMA6A.7945_10--KneeOA-indep	SEMA6A.7945_10	KneeOA-indep	396054	62497	333557	Inverse variance weighted	2	0.0488098	0.0170847	0.00427756	0.0153238	0.0822957	1.05002	1.01544	1.08578	1.01951	1	0.312634	0.0191401	NA	NA	NA	NA	NA	NA	NA	NA	NA	NA	NA	NA	NA	NA	NA	NA	NA	NA	NA	NA	NA	NA	NA	NA	NA	NA	NA	0.0271617	2.35847e-05	TRUE	4.75404e-42
01.aric	SEMA6A.7945_10--SpineOA-indep	SEMA6A.7945_10	SpineOA-indep	333950	28372	305578	Inverse variance weighted	2	0.0176975	0.0244523	0.469216	-0.030229	0.065624	1.01786	0.970223	1.06783	0.4268	1	0.513563	0	NA	NA	NA	NA	NA	NA	NA	NA	NA	NA	NA	NA	NA	NA	NA	NA	NA	NA	NA	NA	NA	NA	NA	NA	NA	NA	NA	0.0271617	2.84662e-06	TRUE	1.65339e-43
01.aric	SEMA6A.7945_10--THR-indep	SEMA6A.7945_10	THR-indep	319037	23021	296016	Inverse variance weighted	2	0.0255804	0.0664538	0.700285	-0.104669	0.15583	1.02591	0.900623	1.16863	6.59695	1	0.0102154	0.848415	NA	NA	NA	NA	NA	NA	NA	NA	NA	NA	NA	NA	NA	NA	NA	NA	NA	NA	NA	NA	NA	NA	NA	NA	NA	NA	NA	0.0271617	2.37415e-05	TRUE	7.21592e-42
01.aric	SEMA6A.7945_10--ThumbOA-indep	SEMA6A.7945_10	ThumbOA-indep	247455	10536	236919	Inverse variance weighted	2	0.00285333	0.0387475	0.941297	-0.0730917	0.0787984	1.00286	0.929516	1.08199	0.0135806	1	0.907228	0	NA	NA	NA	NA	NA	NA	NA	NA	NA	NA	NA	NA	NA	NA	NA	NA	NA	NA	NA	NA	NA	NA	NA	NA	NA	NA	NA	0.0271617	7.6796e-08	TRUE	6.47947e-44
01.aric	SEMA6A.7945_10--TJR-indep	SEMA6A.7945_10	TJR-indep	368576	40887	327689	Inverse variance weighted	2	0.0275465	0.0197513	0.163116	-0.0111661	0.066259	1.02793	0.988896	1.0685	0.120993	1	0.72796	0	NA	NA	NA	NA	NA	NA	NA	NA	NA	NA	NA	NA	NA	NA	NA	NA	NA	NA	NA	NA	NA	NA	NA	NA	NA	NA	NA	0.0271617	5.60563e-06	TRUE	3.02291e-43
01.aric	SEMA6A.7945_10--TKR-indep	SEMA6A.7945_10	TKR-indep	252041	18200	233841	Inverse variance weighted	2	0.0517014	0.0797309	0.516694	-0.104571	0.207974	1.05306	0.900711	1.23118	8.0761	1	0.00448528	0.876178	NA	NA	NA	NA	NA	NA	NA	NA	NA	NA	NA	NA	NA	NA	NA	NA	NA	NA	NA	NA	NA	NA	NA	NA	NA	NA	NA	0.0271617	4.55163e-05	TRUE	1.03135e-40
01.aric	SERPINA10.13119_26--AllOA-indep	SERPINA10.13119_26	AllOA-indep	826690	177517	649173	Wald ratio	1	0.00674484	0.00393378	0.0864196	-0.000965371	0.0144551	1.00677	0.999035	1.01456	NA	NA	NA	NA	NA	NA	NA	NA	NA	NA	NA	NA	NA	NA	NA	NA	NA	NA	NA	NA	NA	NA	NA	NA	NA	NA	NA	NA	NA	NA	NA	0.173483	3.55615e-06	TRUE	4.80511e-305
01.aric	SERPINA10.13119_26--Early_AllOA-indep	SERPINA10.13119_26	Early_AllOA-indep	48287	6838	41449	Wald ratio	1	0.00544519	0.0180316	0.762667	-0.0298967	0.0407871	1.00546	0.970546	1.04163	NA	NA	NA	NA	NA	NA	NA	NA	NA	NA	NA	NA	NA	NA	NA	NA	NA	NA	NA	NA	NA	NA	NA	NA	NA	NA	NA	NA	NA	NA	NA	0.173483	1.88864e-06	TRUE	1.31329e-268
01.aric	SERPINA10.13119_26--FingerOA-indep	SERPINA10.13119_26	FingerOA-indep	266618	10804	255814	Wald ratio	1	-0.00118874	0.0142036	0.9333	-0.0290278	0.0266503	0.998812	0.971389	1.02701	NA	NA	NA	NA	NA	NA	NA	NA	NA	NA	NA	NA	NA	NA	NA	NA	NA	NA	NA	NA	NA	NA	NA	NA	NA	NA	NA	NA	NA	NA	NA	0.173483	2.6272e-08	TRUE	5.7234e-302
01.aric	SERPINA10.13119_26--HandOA-indep	SERPINA10.13119_26	HandOA-indep	303782	20901	282881	Wald ratio	1	-0.0114907	0.0104142	0.269867	-0.0319025	0.00892112	0.988575	0.968601	1.00896	NA	NA	NA	NA	NA	NA	NA	NA	NA	NA	NA	NA	NA	NA	NA	NA	NA	NA	NA	NA	NA	NA	NA	NA	NA	NA	NA	NA	NA	NA	NA	0.173483	4.00758e-06	TRUE	1.90585e-300
01.aric	SERPINA10.13119_26--HipOA-indep	SERPINA10.13119_26	HipOA-indep	353388	36445	316943	Wald ratio	1	0.00281619	0.00782885	0.719056	-0.0125283	0.0181607	1.00282	0.98755	1.01833	NA	NA	NA	NA	NA	NA	NA	NA	NA	NA	NA	NA	NA	NA	NA	NA	NA	NA	NA	NA	NA	NA	NA	NA	NA	NA	NA	NA	NA	NA	NA	0.173483	3.66168e-07	TRUE	2.56826e-303
01.aric	SERPINA10.13119_26--KneeHipOA-indep	SERPINA10.13119_26	KneeHipOA-indep	490345	89741	400604	Wald ratio	1	0.0080043	0.00529043	0.130285	-0.00236494	0.0183735	1.00804	0.997638	1.01854	NA	NA	NA	NA	NA	NA	NA	NA	NA	NA	NA	NA	NA	NA	NA	NA	NA	NA	NA	NA	NA	NA	NA	NA	NA	NA	NA	NA	NA	NA	NA	0.173483	4.66835e-06	TRUE	6.95067e-303
01.aric	SERPINA10.13119_26--KneeOA-indep	SERPINA10.13119_26	KneeOA-indep	396054	62497	333557	Wald ratio	1	0.00644032	0.00614618	0.294704	-0.00560619	0.0184868	1.00646	0.994409	1.01866	NA	NA	NA	NA	NA	NA	NA	NA	NA	NA	NA	NA	NA	NA	NA	NA	NA	NA	NA	NA	NA	NA	NA	NA	NA	NA	NA	NA	NA	NA	NA	0.173483	2.77238e-06	TRUE	1.59381e-302
01.aric	SERPINA10.13119_26--SpineOA-indep	SERPINA10.13119_26	SpineOA-indep	333950	28372	305578	Wald ratio	1	0.0117205	0.00871292	0.178564	-0.00535678	0.0287979	1.01179	0.994658	1.02922	NA	NA	NA	NA	NA	NA	NA	NA	NA	NA	NA	NA	NA	NA	NA	NA	NA	NA	NA	NA	NA	NA	NA	NA	NA	NA	NA	NA	NA	NA	NA	0.173483	5.41862e-06	TRUE	1.24516e-300
01.aric	SERPINA10.13119_26--THR-indep	SERPINA10.13119_26	THR-indep	319037	23021	296016	Wald ratio	1	0.00778027	0.00955924	0.415702	-0.0109558	0.0265164	1.00781	0.989104	1.02687	NA	NA	NA	NA	NA	NA	NA	NA	NA	NA	NA	NA	NA	NA	NA	NA	NA	NA	NA	NA	NA	NA	NA	NA	NA	NA	NA	NA	NA	NA	NA	0.173483	2.07637e-06	TRUE	1.54799e-301
01.aric	SERPINA10.13119_26--ThumbOA-indep	SERPINA10.13119_26	ThumbOA-indep	247455	10536	236919	Wald ratio	1	-0.0169995	0.0140192	0.225288	-0.0444771	0.0104781	0.983144	0.956497	1.01053	NA	NA	NA	NA	NA	NA	NA	NA	NA	NA	NA	NA	NA	NA	NA	NA	NA	NA	NA	NA	NA	NA	NA	NA	NA	NA	NA	NA	NA	NA	NA	0.173483	5.94199e-06	TRUE	2.69968e-298
01.aric	SERPINA10.13119_26--TJR-indep	SERPINA10.13119_26	TJR-indep	368576	40887	327689	Wald ratio	1	0.00757008	0.00742108	0.307691	-0.00697523	0.0221154	1.0076	0.993049	1.02236	NA	NA	NA	NA	NA	NA	NA	NA	NA	NA	NA	NA	NA	NA	NA	NA	NA	NA	NA	NA	NA	NA	NA	NA	NA	NA	NA	NA	NA	NA	NA	0.173483	2.82321e-06	TRUE	4.19643e-302
01.aric	SERPINA10.13119_26--TKR-indep	SERPINA10.13119_26	TKR-indep	252041	18200	233841	Wald ratio	1	0.0122505	0.0105085	0.243704	-0.00834605	0.0328471	1.01233	0.991689	1.03339	NA	NA	NA	NA	NA	NA	NA	NA	NA	NA	NA	NA	NA	NA	NA	NA	NA	NA	NA	NA	NA	NA	NA	NA	NA	NA	NA	NA	NA	NA	NA	0.173483	5.39217e-06	TRUE	1.32881e-298
01.aric	SERPINA11.9002_36--AllOA-indep	SERPINA11.9002_36	AllOA-indep	826690	177517	649173	Wald ratio	1	0.00891603	0.00965536	0.355784	-0.0100085	0.0278405	1.00896	0.990041	1.02823	NA	NA	NA	NA	NA	NA	NA	NA	NA	NA	NA	NA	NA	NA	NA	NA	NA	NA	NA	NA	NA	NA	NA	NA	NA	NA	NA	NA	NA	NA	NA	0.031718	1.03149e-06	TRUE	9.76669e-52
01.aric	SERPINA11.9002_36--Early_AllOA-indep	SERPINA11.9002_36	Early_AllOA-indep	48287	6838	41449	Wald ratio	1	-0.0229894	0.0411427	0.576318	-0.103629	0.0576503	0.977273	0.90156	1.05934	NA	NA	NA	NA	NA	NA	NA	NA	NA	NA	NA	NA	NA	NA	NA	NA	NA	NA	NA	NA	NA	NA	NA	NA	NA	NA	NA	NA	NA	NA	NA	0.031718	6.46635e-06	TRUE	7.02978e-45
01.aric	SERPINA11.9002_36--FingerOA-indep	SERPINA11.9002_36	FingerOA-indep	266618	10804	255814	Wald ratio	1	-0.0011853	0.0399394	0.976324	-0.0794665	0.0770959	0.998815	0.923609	1.08015	NA	NA	NA	NA	NA	NA	NA	NA	NA	NA	NA	NA	NA	NA	NA	NA	NA	NA	NA	NA	NA	NA	NA	NA	NA	NA	NA	NA	NA	NA	NA	0.031718	3.30344e-09	TRUE	2.26026e-51
01.aric	SERPINA11.9002_36--HandOA-indep	SERPINA11.9002_36	HandOA-indep	303782	20901	282881	Wald ratio	1	0.0282109	0.0266309	0.289448	-0.0239855	0.0804074	1.02861	0.9763	1.08373	NA	NA	NA	NA	NA	NA	NA	NA	NA	NA	NA	NA	NA	NA	NA	NA	NA	NA	NA	NA	NA	NA	NA	NA	NA	NA	NA	NA	NA	NA	NA	0.031718	3.69408e-06	TRUE	1.65723e-50
01.aric	SERPINA11.9002_36--HipOA-indep	SERPINA11.9002_36	HipOA-indep	353388	36445	316943	Wald ratio	1	0.0142705	0.019129	0.455661	-0.0232225	0.0517634	1.01437	0.977045	1.05313	NA	NA	NA	NA	NA	NA	NA	NA	NA	NA	NA	NA	NA	NA	NA	NA	NA	NA	NA	NA	NA	NA	NA	NA	NA	NA	NA	NA	NA	NA	NA	0.031718	1.57486e-06	TRUE	4.93693e-51
01.aric	SERPINA11.9002_36--KneeHipOA-indep	SERPINA11.9002_36	KneeHipOA-indep	490345	89741	400604	Wald ratio	1	-0.000683515	0.013382	0.959264	-0.0269122	0.0255451	0.999317	0.973447	1.02587	NA	NA	NA	NA	NA	NA	NA	NA	NA	NA	NA	NA	NA	NA	NA	NA	NA	NA	NA	NA	NA	NA	NA	NA	NA	NA	NA	NA	NA	NA	NA	0.031718	5.32055e-09	TRUE	5.75276e-52
01.aric	SERPINA11.9002_36--KneeOA-indep	SERPINA11.9002_36	KneeOA-indep	396054	62497	333557	Wald ratio	1	-0.0127884	0.0150665	0.395994	-0.0423187	0.0167419	0.987293	0.958564	1.01688	NA	NA	NA	NA	NA	NA	NA	NA	NA	NA	NA	NA	NA	NA	NA	NA	NA	NA	NA	NA	NA	NA	NA	NA	NA	NA	NA	NA	NA	NA	NA	0.031718	1.8191e-06	TRUE	4.35448e-51
01.aric	SERPINA11.9002_36--SpineOA-indep	SERPINA11.9002_36	SpineOA-indep	333950	28372	305578	Wald ratio	1	0.00426608	0.021289	0.841176	-0.0374603	0.0459925	1.00428	0.963233	1.04707	NA	NA	NA	NA	NA	NA	NA	NA	NA	NA	NA	NA	NA	NA	NA	NA	NA	NA	NA	NA	NA	NA	NA	NA	NA	NA	NA	NA	NA	NA	NA	0.031718	1.20246e-07	TRUE	1.77688e-51
01.aric	SERPINA11.9002_36--THR-indep	SERPINA11.9002_36	THR-indep	319037	23021	296016	Wald ratio	1	0.019799	0.0231515	0.392444	-0.0255779	0.0651758	1.02	0.974746	1.06735	NA	NA	NA	NA	NA	NA	NA	NA	NA	NA	NA	NA	NA	NA	NA	NA	NA	NA	NA	NA	NA	NA	NA	NA	NA	NA	NA	NA	NA	NA	NA	0.031718	2.2924e-06	TRUE	8.74205e-51
01.aric	SERPINA11.9002_36--ThumbOA-indep	SERPINA11.9002_36	ThumbOA-indep	247455	10536	236919	Wald ratio	1	0.00307711	0.0363407	0.932521	-0.0681506	0.0743048	1.00308	0.93412	1.07714	NA	NA	NA	NA	NA	NA	NA	NA	NA	NA	NA	NA	NA	NA	NA	NA	NA	NA	NA	NA	NA	NA	NA	NA	NA	NA	NA	NA	NA	NA	NA	0.031718	2.8974e-08	TRUE	3.2888e-51
01.aric	SERPINA11.9002_36--TJR-indep	SERPINA11.9002_36	TJR-indep	368576	40887	327689	Wald ratio	1	0.0190837	0.0180379	0.290065	-0.0162706	0.054438	1.01927	0.983861	1.05595	NA	NA	NA	NA	NA	NA	NA	NA	NA	NA	NA	NA	NA	NA	NA	NA	NA	NA	NA	NA	NA	NA	NA	NA	NA	NA	NA	NA	NA	NA	NA	0.031718	3.03689e-06	TRUE	8.34506e-51
01.aric	SERPINA11.9002_36--TKR-indep	SERPINA11.9002_36	TKR-indep	252041	18200	233841	Wald ratio	1	0.0224075	0.0255062	0.379666	-0.0275847	0.0723998	1.02266	0.972792	1.07509	NA	NA	NA	NA	NA	NA	NA	NA	NA	NA	NA	NA	NA	NA	NA	NA	NA	NA	NA	NA	NA	NA	NA	NA	NA	NA	NA	NA	NA	NA	NA	0.031718	3.06216e-06	TRUE	2.27202e-50
01.aric	SERPINA12.6551_94--AllOA-indep	SERPINA12.6551_94	AllOA-indep	826690	177517	649173	Inverse variance weighted	2	0.0063904	0.00505893	0.20652	-0.00352509	0.0163059	1.00641	0.996481	1.01644	0.0994824	1	0.752452	0	NA	NA	NA	NA	NA	NA	NA	NA	NA	NA	NA	NA	NA	NA	NA	NA	NA	NA	NA	NA	NA	NA	NA	NA	NA	NA	NA	0.121766	2.05052e-06	TRUE	1.26962e-206
01.aric	SERPINA12.6551_94--Early_AllOA-indep	SERPINA12.6551_94	Early_AllOA-indep	48287	6838	41449	Inverse variance weighted	2	-0.00830791	0.0370819	0.822725	-0.0809885	0.0643727	0.991727	0.922204	1.06649	2.75085	1	0.0972025	0.636477	NA	NA	NA	NA	NA	NA	NA	NA	NA	NA	NA	NA	NA	NA	NA	NA	NA	NA	NA	NA	NA	NA	NA	NA	NA	NA	NA	0.121766	5.98305e-05	TRUE	2.04387e-175
01.aric	SERPINA12.6551_94--FingerOA-indep	SERPINA12.6551_94	FingerOA-indep	266618	10804	255814	Inverse variance weighted	2	-0.00619053	0.0194715	0.75054	-0.0443547	0.0319737	0.993829	0.956615	1.03249	0.37957	1	0.537833	0	NA	NA	NA	NA	NA	NA	NA	NA	NA	NA	NA	NA	NA	NA	NA	NA	NA	NA	NA	NA	NA	NA	NA	NA	NA	NA	NA	0.121766	1.80277e-06	TRUE	4.50139e-203
01.aric	SERPINA12.6551_94--HandOA-indep	SERPINA12.6551_94	HandOA-indep	303782	20901	282881	Inverse variance weighted	2	-0.00574862	0.0185486	0.75662	-0.0421039	0.0306067	0.994268	0.95877	1.03108	1.94341	1	0.163299	0.485441	NA	NA	NA	NA	NA	NA	NA	NA	NA	NA	NA	NA	NA	NA	NA	NA	NA	NA	NA	NA	NA	NA	NA	NA	NA	NA	NA	0.121766	7.0119e-06	TRUE	2.82957e-202
01.aric	SERPINA12.6551_94--HipOA-indep	SERPINA12.6551_94	HipOA-indep	353388	36445	316943	Inverse variance weighted	2	-0.0114969	0.01501	0.443705	-0.0409165	0.0179226	0.988569	0.959909	1.01808	2.19577	1	0.13839	0.544578	NA	NA	NA	NA	NA	NA	NA	NA	NA	NA	NA	NA	NA	NA	NA	NA	NA	NA	NA	NA	NA	NA	NA	NA	NA	NA	NA	0.121766	9.85884e-06	TRUE	2.20869e-202
01.aric	SERPINA12.6551_94--KneeHipOA-indep	SERPINA12.6551_94	KneeHipOA-indep	490345	89741	400604	Inverse variance weighted	2	0.00624879	0.00679657	0.357885	-0.00707248	0.0195701	1.00627	0.992952	1.01976	0.740481	1	0.389507	0	NA	NA	NA	NA	NA	NA	NA	NA	NA	NA	NA	NA	NA	NA	NA	NA	NA	NA	NA	NA	NA	NA	NA	NA	NA	NA	NA	0.121766	3.23402e-06	TRUE	5.24757e-205
01.aric	SERPINA12.6551_94--KneeOA-indep	SERPINA12.6551_94	KneeOA-indep	396054	62497	333557	Inverse variance weighted	2	0.0146674	0.00790909	0.0636684	-0.000834448	0.0301692	1.01478	0.999166	1.03063	0.180295	1	0.671119	0	NA	NA	NA	NA	NA	NA	NA	NA	NA	NA	NA	NA	NA	NA	NA	NA	NA	NA	NA	NA	NA	NA	NA	NA	NA	NA	NA	0.121766	9.13879e-06	TRUE	6.05152e-203
01.aric	SERPINA12.6551_94--SpineOA-indep	SERPINA12.6551_94	SpineOA-indep	333950	28372	305578	Inverse variance weighted	2	0.0117635	0.0112626	0.296266	-0.0103112	0.0338383	1.01183	0.989742	1.03442	0.0973819	1	0.754994	0	NA	NA	NA	NA	NA	NA	NA	NA	NA	NA	NA	NA	NA	NA	NA	NA	NA	NA	NA	NA	NA	NA	NA	NA	NA	NA	NA	0.121766	3.55837e-06	TRUE	1.53328e-203
01.aric	SERPINA12.6551_94--THR-indep	SERPINA12.6551_94	THR-indep	319037	23021	296016	Inverse variance weighted	2	-0.0148877	0.0122402	0.22387	-0.0388784	0.00910298	0.985223	0.961868	1.00914	0.541947	1	0.461627	0	NA	NA	NA	NA	NA	NA	NA	NA	NA	NA	NA	NA	NA	NA	NA	NA	NA	NA	NA	NA	NA	NA	NA	NA	NA	NA	NA	0.121766	6.33578e-06	TRUE	1.2146e-202
01.aric	SERPINA12.6551_94--ThumbOA-indep	SERPINA12.6551_94	ThumbOA-indep	247455	10536	236919	Inverse variance weighted	2	-0.0165828	0.0185023	0.370117	-0.0528474	0.0196818	0.983554	0.948525	1.01988	0.000186179	1	0.989113	0	NA	NA	NA	NA	NA	NA	NA	NA	NA	NA	NA	NA	NA	NA	NA	NA	NA	NA	NA	NA	NA	NA	NA	NA	NA	NA	NA	0.121766	3.24691e-06	TRUE	3.71236e-202
01.aric	SERPINA12.6551_94--TJR-indep	SERPINA12.6551_94	TJR-indep	368576	40887	327689	Inverse variance weighted	2	-0.00300431	0.00890507	0.735837	-0.0204583	0.0144496	0.997	0.97975	1.01455	0.0121648	1	0.912176	0	NA	NA	NA	NA	NA	NA	NA	NA	NA	NA	NA	NA	NA	NA	NA	NA	NA	NA	NA	NA	NA	NA	NA	NA	NA	NA	NA	0.121766	3.41815e-07	TRUE	2.14807e-205
01.aric	SERPINA12.6551_94--TKR-indep	SERPINA12.6551_94	TKR-indep	252041	18200	233841	Inverse variance weighted	2	0.00432237	0.0135125	0.749059	-0.0221621	0.0308068	1.00433	0.978082	1.03129	0.322339	1	0.570205	0	NA	NA	NA	NA	NA	NA	NA	NA	NA	NA	NA	NA	NA	NA	NA	NA	NA	NA	NA	NA	NA	NA	NA	NA	NA	NA	NA	0.121766	1.68491e-06	TRUE	8.12057e-203
01.aric	SERPINA3.2879_9--AllOA-indep	SERPINA3.2879_9	AllOA-indep	826690	177517	649173	Wald ratio	1	0.00483376	0.01273	0.704158	-0.020117	0.0297846	1.00485	0.980084	1.03023	NA	NA	NA	NA	NA	NA	NA	NA	NA	NA	NA	NA	NA	NA	NA	NA	NA	NA	NA	NA	NA	NA	NA	NA	NA	NA	NA	NA	NA	NA	NA	0.0189864	1.7441e-07	TRUE	1.4564e-31
01.aric	SERPINA3.2879_9--Early_AllOA-indep	SERPINA3.2879_9	Early_AllOA-indep	48287	6838	41449	Wald ratio	1	0.0139567	0.0543571	0.797365	-0.0925833	0.120497	1.01405	0.911573	1.12806	NA	NA	NA	NA	NA	NA	NA	NA	NA	NA	NA	NA	NA	NA	NA	NA	NA	NA	NA	NA	NA	NA	NA	NA	NA	NA	NA	NA	NA	NA	NA	0.0189864	1.36535e-06	TRUE	1.27349e-27
01.aric	SERPINA3.2879_9--FingerOA-indep	SERPINA3.2879_9	FingerOA-indep	266618	10804	255814	Wald ratio	1	-0.0402832	0.0506277	0.426221	-0.139513	0.0589471	0.960517	0.869781	1.06072	NA	NA	NA	NA	NA	NA	NA	NA	NA	NA	NA	NA	NA	NA	NA	NA	NA	NA	NA	NA	NA	NA	NA	NA	NA	NA	NA	NA	NA	NA	NA	0.0189864	2.37457e-06	TRUE	1.48403e-30
01.aric	SERPINA3.2879_9--HandOA-indep	SERPINA3.2879_9	HandOA-indep	303782	20901	282881	Wald ratio	1	-0.00280745	0.034546	0.93523	-0.0705175	0.0649026	0.997196	0.931911	1.06706	NA	NA	NA	NA	NA	NA	NA	NA	NA	NA	NA	NA	NA	NA	NA	NA	NA	NA	NA	NA	NA	NA	NA	NA	NA	NA	NA	NA	NA	NA	NA	0.0189864	2.17405e-08	TRUE	3.06417e-31
01.aric	SERPINA3.2879_9--HipOA-indep	SERPINA3.2879_9	HipOA-indep	353388	36445	316943	Wald ratio	1	-0.0097786	0.0255555	0.701986	-0.0598674	0.0403102	0.990269	0.941889	1.04113	NA	NA	NA	NA	NA	NA	NA	NA	NA	NA	NA	NA	NA	NA	NA	NA	NA	NA	NA	NA	NA	NA	NA	NA	NA	NA	NA	NA	NA	NA	NA	0.0189864	4.14319e-07	TRUE	3.99848e-31
01.aric	SERPINA3.2879_9--KneeHipOA-indep	SERPINA3.2879_9	KneeHipOA-indep	490345	89741	400604	Wald ratio	1	-0.0164847	0.0173125	0.341004	-0.0504172	0.0174478	0.98365	0.950833	1.0176	NA	NA	NA	NA	NA	NA	NA	NA	NA	NA	NA	NA	NA	NA	NA	NA	NA	NA	NA	NA	NA	NA	NA	NA	NA	NA	NA	NA	NA	NA	NA	0.0189864	1.84902e-06	TRUE	5.53329e-31
01.aric	SERPINA3.2879_9--KneeOA-indep	SERPINA3.2879_9	KneeOA-indep	396054	62497	333557	Wald ratio	1	-0.00851018	0.0201764	0.673179	-0.0480559	0.0310355	0.991526	0.95308	1.03152	NA	NA	NA	NA	NA	NA	NA	NA	NA	NA	NA	NA	NA	NA	NA	NA	NA	NA	NA	NA	NA	NA	NA	NA	NA	NA	NA	NA	NA	NA	NA	0.0189864	4.49199e-07	TRUE	3.54552e-31
01.aric	SERPINA3.2879_9--SpineOA-indep	SERPINA3.2879_9	SpineOA-indep	333950	28372	305578	Wald ratio	1	-0.0280542	0.028542	0.325653	-0.0839966	0.0278882	0.972336	0.919434	1.02828	NA	NA	NA	NA	NA	NA	NA	NA	NA	NA	NA	NA	NA	NA	NA	NA	NA	NA	NA	NA	NA	NA	NA	NA	NA	NA	NA	NA	NA	NA	NA	0.0189864	2.89298e-06	TRUE	1.21612e-30
01.aric	SERPINA3.2879_9--THR-indep	SERPINA3.2879_9	THR-indep	319037	23021	296016	Wald ratio	1	-0.0250211	0.0311908	0.422439	-0.086155	0.0361128	0.975289	0.917452	1.03677	NA	NA	NA	NA	NA	NA	NA	NA	NA	NA	NA	NA	NA	NA	NA	NA	NA	NA	NA	NA	NA	NA	NA	NA	NA	NA	NA	NA	NA	NA	NA	0.0189864	2.01708e-06	TRUE	9.88244e-31
01.aric	SERPINA3.2879_9--ThumbOA-indep	SERPINA3.2879_9	ThumbOA-indep	247455	10536	236919	Wald ratio	1	0.0716658	0.047828	0.134027	-0.0220771	0.165409	1.0743	0.978165	1.17988	NA	NA	NA	NA	NA	NA	NA	NA	NA	NA	NA	NA	NA	NA	NA	NA	NA	NA	NA	NA	NA	NA	NA	NA	NA	NA	NA	NA	NA	NA	NA	0.0189864	9.07331e-06	TRUE	7.00483e-30
01.aric	SERPINA3.2879_9--TJR-indep	SERPINA3.2879_9	TJR-indep	368576	40887	327689	Wald ratio	1	-0.0118912	0.024525	0.627774	-0.0599602	0.0361777	0.988179	0.941802	1.03684	NA	NA	NA	NA	NA	NA	NA	NA	NA	NA	NA	NA	NA	NA	NA	NA	NA	NA	NA	NA	NA	NA	NA	NA	NA	NA	NA	NA	NA	NA	NA	0.0189864	6.3784e-07	TRUE	4.40303e-31
01.aric	SERPINA3.2879_9--TKR-indep	SERPINA3.2879_9	TKR-indep	252041	18200	233841	Wald ratio	1	0.0131044	0.0348717	0.707074	-0.0552442	0.081453	1.01319	0.946254	1.08486	NA	NA	NA	NA	NA	NA	NA	NA	NA	NA	NA	NA	NA	NA	NA	NA	NA	NA	NA	NA	NA	NA	NA	NA	NA	NA	NA	NA	NA	NA	NA	0.0189864	5.60301e-07	TRUE	7.60557e-31
01.aric	SERPINA3.4153_11--AllOA-indep	SERPINA3.4153_11	AllOA-indep	826690	177517	649173	Wald ratio	1	0.00229864	0.0060536	0.704158	-0.00956642	0.0141637	1.0023	0.990479	1.01426	NA	NA	NA	NA	NA	NA	NA	NA	NA	NA	NA	NA	NA	NA	NA	NA	NA	NA	NA	NA	NA	NA	NA	NA	NA	NA	NA	NA	NA	NA	NA	0.0839616	1.7441e-07	TRUE	5.90832e-140
01.aric	SERPINA3.4153_11--Early_AllOA-indep	SERPINA3.4153_11	Early_AllOA-indep	48287	6838	41449	Wald ratio	1	0.00663694	0.0258489	0.797365	-0.0440269	0.0573008	1.00666	0.956928	1.05897	NA	NA	NA	NA	NA	NA	NA	NA	NA	NA	NA	NA	NA	NA	NA	NA	NA	NA	NA	NA	NA	NA	NA	NA	NA	NA	NA	NA	NA	NA	NA	0.0839616	1.36535e-06	TRUE	1.8135e-122
01.aric	SERPINA3.4153_11--FingerOA-indep	SERPINA3.4153_11	FingerOA-indep	266618	10804	255814	Wald ratio	1	-0.0191562	0.0240754	0.426221	-0.066344	0.0280316	0.981026	0.935809	1.02843	NA	NA	NA	NA	NA	NA	NA	NA	NA	NA	NA	NA	NA	NA	NA	NA	NA	NA	NA	NA	NA	NA	NA	NA	NA	NA	NA	NA	NA	NA	NA	0.0839616	2.37457e-06	TRUE	1.78734e-136
01.aric	SERPINA3.4153_11--HandOA-indep	SERPINA3.4153_11	HandOA-indep	303782	20901	282881	Wald ratio	1	-0.00133505	0.0164279	0.93523	-0.0335338	0.0308637	0.998666	0.967022	1.03134	NA	NA	NA	NA	NA	NA	NA	NA	NA	NA	NA	NA	NA	NA	NA	NA	NA	NA	NA	NA	NA	NA	NA	NA	NA	NA	NA	NA	NA	NA	NA	0.0839616	2.17405e-08	TRUE	3.52974e-138
01.aric	SERPINA3.4153_11--HipOA-indep	SERPINA3.4153_11	HipOA-indep	353388	36445	316943	Wald ratio	1	-0.0046501	0.0121526	0.701986	-0.0284693	0.0191691	0.995361	0.971932	1.01935	NA	NA	NA	NA	NA	NA	NA	NA	NA	NA	NA	NA	NA	NA	NA	NA	NA	NA	NA	NA	NA	NA	NA	NA	NA	NA	NA	NA	NA	NA	NA	0.0839616	4.14319e-07	TRUE	3.60994e-138
01.aric	SERPINA3.4153_11--KneeHipOA-indep	SERPINA3.4153_11	KneeHipOA-indep	490345	89741	400604	Wald ratio	1	-0.0078391	0.00823276	0.341004	-0.0239753	0.00829711	0.992192	0.97631	1.00833	NA	NA	NA	NA	NA	NA	NA	NA	NA	NA	NA	NA	NA	NA	NA	NA	NA	NA	NA	NA	NA	NA	NA	NA	NA	NA	NA	NA	NA	NA	NA	0.0839616	1.84902e-06	TRUE	2.82387e-138
01.aric	SERPINA3.4153_11--KneeOA-indep	SERPINA3.4153_11	KneeOA-indep	396054	62497	333557	Wald ratio	1	-0.00404692	0.00959465	0.673179	-0.0228524	0.0147586	0.995961	0.977407	1.01487	NA	NA	NA	NA	NA	NA	NA	NA	NA	NA	NA	NA	NA	NA	NA	NA	NA	NA	NA	NA	NA	NA	NA	NA	NA	NA	NA	NA	NA	NA	NA	0.0839616	4.49199e-07	TRUE	1.9405e-138
01.aric	SERPINA3.4153_11--SpineOA-indep	SERPINA3.4153_11	SpineOA-indep	333950	28372	305578	Wald ratio	1	-0.0133408	0.0135728	0.325653	-0.0399436	0.0132619	0.986748	0.960844	1.01335	NA	NA	NA	NA	NA	NA	NA	NA	NA	NA	NA	NA	NA	NA	NA	NA	NA	NA	NA	NA	NA	NA	NA	NA	NA	NA	NA	NA	NA	NA	NA	0.0839616	2.89298e-06	TRUE	4.78809e-137
01.aric	SERPINA3.4153_11--THR-indep	SERPINA3.4153_11	THR-indep	319037	23021	296016	Wald ratio	1	-0.0118985	0.0148324	0.422439	-0.04097	0.017173	0.988172	0.959858	1.01732	NA	NA	NA	NA	NA	NA	NA	NA	NA	NA	NA	NA	NA	NA	NA	NA	NA	NA	NA	NA	NA	NA	NA	NA	NA	NA	NA	NA	NA	NA	NA	0.0839616	2.01708e-06	TRUE	3.61431e-137
01.aric	SERPINA3.4153_11--ThumbOA-indep	SERPINA3.4153_11	ThumbOA-indep	247455	10536	236919	Wald ratio	1	0.0340798	0.022744	0.134027	-0.0104985	0.0786582	1.03467	0.989556	1.08183	NA	NA	NA	NA	NA	NA	NA	NA	NA	NA	NA	NA	NA	NA	NA	NA	NA	NA	NA	NA	NA	NA	NA	NA	NA	NA	NA	NA	NA	NA	NA	0.0839616	9.07331e-06	TRUE	7.13085e-135
01.aric	SERPINA3.4153_11--TJR-indep	SERPINA3.4153_11	TJR-indep	368576	40887	327689	Wald ratio	1	-0.00565474	0.0116626	0.627774	-0.0285134	0.0172039	0.994361	0.971889	1.01735	NA	NA	NA	NA	NA	NA	NA	NA	NA	NA	NA	NA	NA	NA	NA	NA	NA	NA	NA	NA	NA	NA	NA	NA	NA	NA	NA	NA	NA	NA	NA	0.0839616	6.3784e-07	TRUE	3.86439e-138
01.aric	SERPINA3.4153_11--TKR-indep	SERPINA3.4153_11	TKR-indep	252041	18200	233841	Wald ratio	1	0.00623166	0.0165829	0.707074	-0.0262707	0.0387341	1.00625	0.974071	1.03949	NA	NA	NA	NA	NA	NA	NA	NA	NA	NA	NA	NA	NA	NA	NA	NA	NA	NA	NA	NA	NA	NA	NA	NA	NA	NA	NA	NA	NA	NA	NA	0.0839616	5.60301e-07	TRUE	5.47872e-137
01.aric	SERPINA4.3449_58--AllOA-indep	SERPINA4.3449_58	AllOA-indep	826690	177517	649173	Wald ratio	1	0.00327901	0.00378139	0.385863	-0.00413252	0.0106905	1.00328	0.995876	1.01075	NA	NA	NA	NA	NA	NA	NA	NA	NA	NA	NA	NA	NA	NA	NA	NA	NA	NA	NA	NA	NA	NA	NA	NA	NA	NA	NA	NA	NA	NA	NA	0.173483	9.09579e-07	TRUE	2.52245e-306
01.aric	SERPINA4.3449_58--Early_AllOA-indep	SERPINA4.3449_58	Early_AllOA-indep	48287	6838	41449	Wald ratio	1	0.00218705	0.0164081	0.893963	-0.0299728	0.0343469	1.00219	0.970472	1.03494	NA	NA	NA	NA	NA	NA	NA	NA	NA	NA	NA	NA	NA	NA	NA	NA	NA	NA	NA	NA	NA	NA	NA	NA	NA	NA	NA	NA	NA	NA	NA	0.173483	3.67953e-07	TRUE	1.55655e-269
01.aric	SERPINA4.3449_58--FingerOA-indep	SERPINA4.3449_58	FingerOA-indep	266618	10804	255814	Wald ratio	1	0.0068734	0.014501	0.635504	-0.0215486	0.0352954	1.0069	0.978682	1.03593	NA	NA	NA	NA	NA	NA	NA	NA	NA	NA	NA	NA	NA	NA	NA	NA	NA	NA	NA	NA	NA	NA	NA	NA	NA	NA	NA	NA	NA	NA	NA	0.173483	8.42676e-07	TRUE	6.01374e-301
01.aric	SERPINA4.3449_58--HandOA-indep	SERPINA4.3449_58	HandOA-indep	303782	20901	282881	Wald ratio	1	0.0103986	0.0101652	0.306327	-0.00952525	0.0303225	1.01045	0.99052	1.03079	NA	NA	NA	NA	NA	NA	NA	NA	NA	NA	NA	NA	NA	NA	NA	NA	NA	NA	NA	NA	NA	NA	NA	NA	NA	NA	NA	NA	NA	NA	NA	0.173483	3.44474e-06	TRUE	1.21036e-300
01.aric	SERPINA4.3449_58--HipOA-indep	SERPINA4.3449_58	HipOA-indep	353388	36445	316943	Wald ratio	1	-0.00325276	0.00755197	0.666674	-0.0180546	0.0115491	0.996753	0.982107	1.01162	NA	NA	NA	NA	NA	NA	NA	NA	NA	NA	NA	NA	NA	NA	NA	NA	NA	NA	NA	NA	NA	NA	NA	NA	NA	NA	NA	NA	NA	NA	NA	0.173483	5.2497e-07	TRUE	3.73283e-303
01.aric	SERPINA4.3449_58--KneeHipOA-indep	SERPINA4.3449_58	KneeHipOA-indep	490345	89741	400604	Wald ratio	1	0.0111726	0.00508848	0.0281151	0.00119924	0.0211461	1.01124	1.0012	1.02137	NA	NA	NA	NA	NA	NA	NA	NA	NA	NA	NA	NA	NA	NA	NA	NA	NA	NA	NA	NA	NA	NA	NA	NA	NA	NA	NA	NA	NA	NA	NA	0.173483	9.83179e-06	TRUE	1.47643e-301
01.aric	SERPINA4.3449_58--KneeOA-indep	SERPINA4.3449_58	KneeOA-indep	396054	62497	333557	Wald ratio	1	0.0156398	0.00591032	0.00814071	0.00405553	0.027224	1.01576	1.00406	1.0276	NA	NA	NA	NA	NA	NA	NA	NA	NA	NA	NA	NA	NA	NA	NA	NA	NA	NA	NA	NA	NA	NA	NA	NA	NA	NA	NA	NA	NA	NA	NA	0.173483	1.768e-05	TRUE	4.42245e-299
01.aric	SERPINA4.3449_58--SpineOA-indep	SERPINA4.3449_58	SpineOA-indep	333950	28372	305578	Wald ratio	1	-0.00518336	0.00839666	0.537029	-0.0216408	0.0112741	0.99483	0.978592	1.01134	NA	NA	NA	NA	NA	NA	NA	NA	NA	NA	NA	NA	NA	NA	NA	NA	NA	NA	NA	NA	NA	NA	NA	NA	NA	NA	NA	NA	NA	NA	NA	0.173483	1.14112e-06	TRUE	2.44605e-302
01.aric	SERPINA4.3449_58--THR-indep	SERPINA4.3449_58	THR-indep	319037	23021	296016	Wald ratio	1	0.00296708	0.00911379	0.744758	-0.0148959	0.0208301	1.00297	0.985214	1.02105	NA	NA	NA	NA	NA	NA	NA	NA	NA	NA	NA	NA	NA	NA	NA	NA	NA	NA	NA	NA	NA	NA	NA	NA	NA	NA	NA	NA	NA	NA	NA	0.173483	3.32218e-07	TRUE	1.04127e-302
01.aric	SERPINA4.3449_58--ThumbOA-indep	SERPINA4.3449_58	ThumbOA-indep	247455	10536	236919	Wald ratio	1	0.00278421	0.0138237	0.84038	-0.0243103	0.0298787	1.00279	0.975983	1.03033	NA	NA	NA	NA	NA	NA	NA	NA	NA	NA	NA	NA	NA	NA	NA	NA	NA	NA	NA	NA	NA	NA	NA	NA	NA	NA	NA	NA	NA	NA	NA	0.173483	1.63931e-07	TRUE	4.95841e-301
01.aric	SERPINA4.3449_58--TJR-indep	SERPINA4.3449_58	TJR-indep	368576	40887	327689	Wald ratio	1	0.00817417	0.00711552	0.250646	-0.00577224	0.0221206	1.00821	0.994244	1.02237	NA	NA	NA	NA	NA	NA	NA	NA	NA	NA	NA	NA	NA	NA	NA	NA	NA	NA	NA	NA	NA	NA	NA	NA	NA	NA	NA	NA	NA	NA	NA	0.173483	3.58055e-06	TRUE	8.14056e-302
01.aric	SERPINA4.3449_58--TKR-indep	SERPINA4.3449_58	TKR-indep	252041	18200	233841	Wald ratio	1	0.00882733	0.0101083	0.382514	-0.010985	0.0286397	1.00887	0.989075	1.02905	NA	NA	NA	NA	NA	NA	NA	NA	NA	NA	NA	NA	NA	NA	NA	NA	NA	NA	NA	NA	NA	NA	NA	NA	NA	NA	NA	NA	NA	NA	NA	0.173483	3.02575e-06	TRUE	2.18744e-299
01.aric	SERPINA5.3389_7--AllOA-indep	SERPINA5.3389_7	AllOA-indep	826690	177517	649173	Wald ratio	1	-0.000329685	0.0158224	0.983376	-0.0313416	0.0306822	0.99967	0.969145	1.03116	NA	NA	NA	NA	NA	NA	NA	NA	NA	NA	NA	NA	NA	NA	NA	NA	NA	NA	NA	NA	NA	NA	NA	NA	NA	NA	NA	NA	NA	NA	NA	0.0107759	5.25187e-10	TRUE	1.29658e-18
01.aric	SERPINA5.3389_7--Early_AllOA-indep	SERPINA5.3389_7	Early_AllOA-indep	48287	6838	41449	Wald ratio	1	0.00144108	0.0678353	0.983051	-0.131516	0.134398	1.00144	0.876765	1.14385	NA	NA	NA	NA	NA	NA	NA	NA	NA	NA	NA	NA	NA	NA	NA	NA	NA	NA	NA	NA	NA	NA	NA	NA	NA	NA	NA	NA	NA	NA	NA	0.0107759	9.34671e-09	TRUE	1.66582e-16
01.aric	SERPINA5.3389_7--FingerOA-indep	SERPINA5.3389_7	FingerOA-indep	266618	10804	255814	Wald ratio	1	0.0524808	0.0643042	0.414425	-0.0735556	0.178517	1.05388	0.929085	1.19544	NA	NA	NA	NA	NA	NA	NA	NA	NA	NA	NA	NA	NA	NA	NA	NA	NA	NA	NA	NA	NA	NA	NA	NA	NA	NA	NA	NA	NA	NA	NA	0.0107759	2.49825e-06	TRUE	8.2099e-18
01.aric	SERPINA5.3389_7--HandOA-indep	SERPINA5.3389_7	HandOA-indep	303782	20901	282881	Wald ratio	1	0.057201	0.0450277	0.203959	-0.0310532	0.145455	1.05887	0.969424	1.15657	NA	NA	NA	NA	NA	NA	NA	NA	NA	NA	NA	NA	NA	NA	NA	NA	NA	NA	NA	NA	NA	NA	NA	NA	NA	NA	NA	NA	NA	NA	NA	0.0107759	5.31238e-06	TRUE	1.23392e-17
01.aric	SERPINA5.3389_7--HipOA-indep	SERPINA5.3389_7	HipOA-indep	353388	36445	316943	Wald ratio	1	0.0179626	0.0333968	0.590679	-0.0474951	0.0834203	1.01812	0.953615	1.087	NA	NA	NA	NA	NA	NA	NA	NA	NA	NA	NA	NA	NA	NA	NA	NA	NA	NA	NA	NA	NA	NA	NA	NA	NA	NA	NA	NA	NA	NA	NA	0.0107759	8.18612e-07	TRUE	3.91092e-18
01.aric	SERPINA5.3389_7--KneeHipOA-indep	SERPINA5.3389_7	KneeHipOA-indep	490345	89741	400604	Wald ratio	1	0.0187781	0.0224146	0.402165	-0.0251545	0.0627106	1.01896	0.975159	1.06472	NA	NA	NA	NA	NA	NA	NA	NA	NA	NA	NA	NA	NA	NA	NA	NA	NA	NA	NA	NA	NA	NA	NA	NA	NA	NA	NA	NA	NA	NA	NA	0.0107759	1.43133e-06	TRUE	3.9191e-18
01.aric	SERPINA5.3389_7--KneeOA-indep	SERPINA5.3389_7	KneeOA-indep	396054	62497	333557	Wald ratio	1	0.0148309	0.0266222	0.577468	-0.0373486	0.0670103	1.01494	0.96334	1.06931	NA	NA	NA	NA	NA	NA	NA	NA	NA	NA	NA	NA	NA	NA	NA	NA	NA	NA	NA	NA	NA	NA	NA	NA	NA	NA	NA	NA	NA	NA	NA	0.0107759	7.83601e-07	TRUE	3.54979e-18
01.aric	SERPINA5.3389_7--SpineOA-indep	SERPINA5.3389_7	SpineOA-indep	333950	28372	305578	Wald ratio	1	0.0178558	0.0374048	0.633101	-0.0554577	0.0911693	1.01802	0.946052	1.09545	NA	NA	NA	NA	NA	NA	NA	NA	NA	NA	NA	NA	NA	NA	NA	NA	NA	NA	NA	NA	NA	NA	NA	NA	NA	NA	NA	NA	NA	NA	NA	0.0107759	6.82378e-07	TRUE	3.85746e-18
01.aric	SERPINA5.3389_7--THR-indep	SERPINA5.3389_7	THR-indep	319037	23021	296016	Wald ratio	1	0.00818016	0.0399378	0.837711	-0.0700979	0.0864583	1.00821	0.932302	1.09031	NA	NA	NA	NA	NA	NA	NA	NA	NA	NA	NA	NA	NA	NA	NA	NA	NA	NA	NA	NA	NA	NA	NA	NA	NA	NA	NA	NA	NA	NA	NA	0.0107759	1.31498e-07	TRUE	2.84299e-18
01.aric	SERPINA5.3389_7--ThumbOA-indep	SERPINA5.3389_7	ThumbOA-indep	247455	10536	236919	Wald ratio	1	0.0772654	0.061041	0.205587	-0.042375	0.196906	1.08033	0.95851	1.21763	NA	NA	NA	NA	NA	NA	NA	NA	NA	NA	NA	NA	NA	NA	NA	NA	NA	NA	NA	NA	NA	NA	NA	NA	NA	NA	NA	NA	NA	NA	NA	0.0107759	6.4749e-06	TRUE	1.78215e-17
01.aric	SERPINA5.3389_7--TJR-indep	SERPINA5.3389_7	TJR-indep	368576	40887	327689	Wald ratio	1	0.0354424	0.0315894	0.261874	-0.0264727	0.0973576	1.03608	0.973875	1.10225	NA	NA	NA	NA	NA	NA	NA	NA	NA	NA	NA	NA	NA	NA	NA	NA	NA	NA	NA	NA	NA	NA	NA	NA	NA	NA	NA	NA	NA	NA	NA	0.0107759	3.41539e-06	TRUE	7.59154e-18
01.aric	SERPINA5.3389_7--TKR-indep	SERPINA5.3389_7	TKR-indep	252041	18200	233841	Wald ratio	1	0.00985886	0.0454103	0.828125	-0.0791452	0.098863	1.00991	0.923906	1.10392	NA	NA	NA	NA	NA	NA	NA	NA	NA	NA	NA	NA	NA	NA	NA	NA	NA	NA	NA	NA	NA	NA	NA	NA	NA	NA	NA	NA	NA	NA	NA	0.0107759	1.87016e-07	TRUE	3.74747e-18
01.aric	SERPINB5.15417_3--AllOA-indep	SERPINB5.15417_3	AllOA-indep	826690	177517	649173	Wald ratio	1	-0.00357918	0.0195544	0.854769	-0.0419058	0.0347474	0.996427	0.95896	1.03536	NA	NA	NA	NA	NA	NA	NA	NA	NA	NA	NA	NA	NA	NA	NA	NA	NA	NA	NA	NA	NA	NA	NA	NA	NA	NA	NA	NA	NA	NA	NA	0.00826024	4.05263e-08	TRUE	1.49359e-14
01.aric	SERPINB5.15417_3--Early_AllOA-indep	SERPINB5.15417_3	Early_AllOA-indep	48287	6838	41449	Wald ratio	1	0.127184	0.0838867	0.129484	-0.0372339	0.291602	1.13563	0.963451	1.33857	NA	NA	NA	NA	NA	NA	NA	NA	NA	NA	NA	NA	NA	NA	NA	NA	NA	NA	NA	NA	NA	NA	NA	NA	NA	NA	NA	NA	NA	NA	NA	0.00826024	4.76059e-05	TRUE	2.52453e-11
01.aric	SERPINB5.15417_3--FingerOA-indep	SERPINB5.15417_3	FingerOA-indep	266618	10804	255814	Wald ratio	1	0.0461408	0.0735799	0.530605	-0.0980759	0.190357	1.04722	0.90658	1.20968	NA	NA	NA	NA	NA	NA	NA	NA	NA	NA	NA	NA	NA	NA	NA	NA	NA	NA	NA	NA	NA	NA	NA	NA	NA	NA	NA	NA	NA	NA	NA	0.00826024	1.47491e-06	TRUE	4.9092e-14
01.aric	SERPINB5.15417_3--HandOA-indep	SERPINB5.15417_3	HandOA-indep	303782	20901	282881	Wald ratio	1	0.0693046	0.0515662	0.178951	-0.0317652	0.170374	1.07176	0.968734	1.18575	NA	NA	NA	NA	NA	NA	NA	NA	NA	NA	NA	NA	NA	NA	NA	NA	NA	NA	NA	NA	NA	NA	NA	NA	NA	NA	NA	NA	NA	NA	NA	0.00826024	5.94611e-06	TRUE	9.78634e-14
01.aric	SERPINB5.15417_3--HipOA-indep	SERPINB5.15417_3	HipOA-indep	353388	36445	316943	Wald ratio	1	0.0254442	0.038175	0.505082	-0.0493789	0.100267	1.02577	0.95182	1.10547	NA	NA	NA	NA	NA	NA	NA	NA	NA	NA	NA	NA	NA	NA	NA	NA	NA	NA	NA	NA	NA	NA	NA	NA	NA	NA	NA	NA	NA	NA	NA	0.00826024	1.2571e-06	TRUE	3.83049e-14
01.aric	SERPINB5.15417_3--KneeHipOA-indep	SERPINB5.15417_3	KneeHipOA-indep	490345	89741	400604	Wald ratio	1	0.0129499	0.0262441	0.621702	-0.0384886	0.0643884	1.01303	0.962243	1.06651	NA	NA	NA	NA	NA	NA	NA	NA	NA	NA	NA	NA	NA	NA	NA	NA	NA	NA	NA	NA	NA	NA	NA	NA	NA	NA	NA	NA	NA	NA	NA	0.00826024	4.96555e-07	TRUE	2.47936e-14
01.aric	SERPINB5.15417_3--KneeOA-indep	SERPINB5.15417_3	KneeOA-indep	396054	62497	333557	Wald ratio	1	-0.00708028	0.0302301	0.81482	-0.0663313	0.0521708	0.992945	0.935821	1.05356	NA	NA	NA	NA	NA	NA	NA	NA	NA	NA	NA	NA	NA	NA	NA	NA	NA	NA	NA	NA	NA	NA	NA	NA	NA	NA	NA	NA	NA	NA	NA	0.00826024	1.38506e-07	TRUE	2.20934e-14
01.aric	SERPINB5.15417_3--SpineOA-indep	SERPINB5.15417_3	SpineOA-indep	333950	28372	305578	Wald ratio	1	0.0391944	0.0430112	0.362158	-0.0451075	0.123496	1.03997	0.955895	1.13145	NA	NA	NA	NA	NA	NA	NA	NA	NA	NA	NA	NA	NA	NA	NA	NA	NA	NA	NA	NA	NA	NA	NA	NA	NA	NA	NA	NA	NA	NA	NA	0.00826024	2.4866e-06	TRUE	5.31489e-14
01.aric	SERPINB5.15417_3--THR-indep	SERPINB5.15417_3	THR-indep	319037	23021	296016	Wald ratio	1	-0.0440053	0.0464099	0.343034	-0.134969	0.0469581	0.956949	0.873743	1.04808	NA	NA	NA	NA	NA	NA	NA	NA	NA	NA	NA	NA	NA	NA	NA	NA	NA	NA	NA	NA	NA	NA	NA	NA	NA	NA	NA	NA	NA	NA	NA	0.00826024	2.81806e-06	TRUE	5.83736e-14
01.aric	SERPINB5.15417_3--ThumbOA-indep	SERPINB5.15417_3	ThumbOA-indep	247455	10536	236919	Wald ratio	1	0.0886015	0.0698851	0.204863	-0.0483732	0.225576	1.09265	0.952778	1.25304	NA	NA	NA	NA	NA	NA	NA	NA	NA	NA	NA	NA	NA	NA	NA	NA	NA	NA	NA	NA	NA	NA	NA	NA	NA	NA	NA	NA	NA	NA	NA	0.00826024	6.49562e-06	TRUE	1.21655e-13
01.aric	SERPINB5.15417_3--TJR-indep	SERPINB5.15417_3	TJR-indep	368576	40887	327689	Wald ratio	1	-0.0255658	0.0363535	0.481896	-0.0968187	0.0456871	0.974758	0.907721	1.04675	NA	NA	NA	NA	NA	NA	NA	NA	NA	NA	NA	NA	NA	NA	NA	NA	NA	NA	NA	NA	NA	NA	NA	NA	NA	NA	NA	NA	NA	NA	NA	0.00826024	1.34185e-06	TRUE	3.8307e-14
01.aric	SERPINB5.15417_3--TKR-indep	SERPINB5.15417_3	TKR-indep	252041	18200	233841	Wald ratio	1	0.00684128	0.0521078	0.895545	-0.0952901	0.108973	1.00686	0.909109	1.11513	NA	NA	NA	NA	NA	NA	NA	NA	NA	NA	NA	NA	NA	NA	NA	NA	NA	NA	NA	NA	NA	NA	NA	NA	NA	NA	NA	NA	NA	NA	NA	0.00826024	6.83915e-08	TRUE	2.77589e-14
01.aric	SERPINB8.19130_81--AllOA-indep	SERPINB8.19130_81	AllOA-indep	826690	177517	649173	Inverse variance weighted	2	-0.0021259	0.00619374	0.731423	-0.0142656	0.0100138	0.997876	0.985836	1.01006	0.679612	1	0.40972	0	NA	NA	NA	NA	NA	NA	NA	NA	NA	NA	NA	NA	NA	NA	NA	NA	NA	NA	NA	NA	NA	NA	NA	NA	NA	NA	NA	0.0952993	9.64597e-07	TRUE	2.43818e-159
01.aric	SERPINB8.19130_81--Early_AllOA-indep	SERPINB8.19130_81	Early_AllOA-indep	48287	6838	41449	Inverse variance weighted	2	-0.00840473	0.0249136	0.73585	-0.0572355	0.040426	0.99163	0.944372	1.04125	0.348173	1	0.555149	0	NA	NA	NA	NA	NA	NA	NA	NA	NA	NA	NA	NA	NA	NA	NA	NA	NA	NA	NA	NA	NA	NA	NA	NA	NA	NA	NA	0.0952993	9.56786e-06	TRUE	2.87663e-138
01.aric	SERPINB8.19130_81--FingerOA-indep	SERPINB8.19130_81	FingerOA-indep	266618	10804	255814	Inverse variance weighted	2	-0.0129576	0.023134	0.575405	-0.0583003	0.0323851	0.987126	0.943367	1.03292	0.244839	1	0.620733	0	NA	NA	NA	NA	NA	NA	NA	NA	NA	NA	NA	NA	NA	NA	NA	NA	NA	NA	NA	NA	NA	NA	NA	NA	NA	NA	NA	0.0952993	2.09501e-06	TRUE	4.41313e-156
01.aric	SERPINB8.19130_81--HandOA-indep	SERPINB8.19130_81	HandOA-indep	303782	20901	282881	Inverse variance weighted	2	-0.010439	0.0164425	0.525508	-0.0426663	0.0217883	0.989615	0.958231	1.02203	0.313963	1	0.575259	0	NA	NA	NA	NA	NA	NA	NA	NA	NA	NA	NA	NA	NA	NA	NA	NA	NA	NA	NA	NA	NA	NA	NA	NA	NA	NA	NA	0.0952993	2.36037e-06	TRUE	1.71174e-156
01.aric	SERPINB8.19130_81--HipOA-indep	SERPINB8.19130_81	HipOA-indep	353388	36445	316943	Inverse variance weighted	2	0.0124176	0.0119913	0.30041	-0.0110853	0.0359206	1.0125	0.988976	1.03657	0.355785	1	0.550857	0	NA	NA	NA	NA	NA	NA	NA	NA	NA	NA	NA	NA	NA	NA	NA	NA	NA	NA	NA	NA	NA	NA	NA	NA	NA	NA	NA	0.0952993	4.04135e-06	TRUE	1.55352e-156
01.aric	SERPINB8.19130_81--KneeHipOA-indep	SERPINB8.19130_81	KneeHipOA-indep	490345	89741	400604	Inverse variance weighted	2	0.0062718	0.00816379	0.442341	-0.00972924	0.0222728	1.00629	0.990318	1.02252	0.531548	1	0.465957	0	NA	NA	NA	NA	NA	NA	NA	NA	NA	NA	NA	NA	NA	NA	NA	NA	NA	NA	NA	NA	NA	NA	NA	NA	NA	NA	NA	0.0952993	2.28768e-06	TRUE	6.84612e-158
01.aric	SERPINB8.19130_81--KneeOA-indep	SERPINB8.19130_81	KneeOA-indep	396054	62497	333557	Inverse variance weighted	2	0.00219946	0.0080185	0.783856	-0.0135168	0.0179157	1.0022	0.986574	1.01808	0.603734	1	0.437157	0	NA	NA	NA	NA	NA	NA	NA	NA	NA	NA	NA	NA	NA	NA	NA	NA	NA	NA	NA	NA	NA	NA	NA	NA	NA	NA	NA	0.0952993	1.71435e-06	TRUE	1.48767e-157
01.aric	SERPINB8.19130_81--SpineOA-indep	SERPINB8.19130_81	SpineOA-indep	333950	28372	305578	Inverse variance weighted	2	-0.00854059	0.0258009	0.74063	-0.0591103	0.0420291	0.991496	0.942603	1.04292	3.65568	1	0.0558784	0.726453	NA	NA	NA	NA	NA	NA	NA	NA	NA	NA	NA	NA	NA	NA	NA	NA	NA	NA	NA	NA	NA	NA	NA	NA	NA	NA	NA	0.0952993	1.21463e-05	TRUE	6.35464e-155
01.aric	SERPINB8.19130_81--THR-indep	SERPINB8.19130_81	THR-indep	319037	23021	296016	Inverse variance weighted	2	0.025087	0.0144549	0.0826455	-0.00324456	0.0534186	1.0254	0.996761	1.05487	0.00135939	1	0.970589	0	NA	NA	NA	NA	NA	NA	NA	NA	NA	NA	NA	NA	NA	NA	NA	NA	NA	NA	NA	NA	NA	NA	NA	NA	NA	NA	NA	0.0952993	9.4455e-06	TRUE	3.59054e-155
01.aric	SERPINB8.19130_81--ThumbOA-indep	SERPINB8.19130_81	ThumbOA-indep	247455	10536	236919	Inverse variance weighted	2	-0.0315096	0.0216397	0.145365	-0.0739234	0.0109043	0.968982	0.928743	1.01096	0.125069	1	0.7236	0	NA	NA	NA	NA	NA	NA	NA	NA	NA	NA	NA	NA	NA	NA	NA	NA	NA	NA	NA	NA	NA	NA	NA	NA	NA	NA	NA	0.0952993	9.0736e-06	TRUE	2.94516e-154
01.aric	SERPINB8.19130_81--TJR-indep	SERPINB8.19130_81	TJR-indep	368576	40887	327689	Inverse variance weighted	2	0.0134716	0.011227	0.230168	-0.00853333	0.0354765	1.01356	0.991503	1.03611	0.963499	1	0.326307	0	NA	NA	NA	NA	NA	NA	NA	NA	NA	NA	NA	NA	NA	NA	NA	NA	NA	NA	NA	NA	NA	NA	NA	NA	NA	NA	NA	0.0952993	6.5206e-06	TRUE	3.91971e-156
01.aric	SERPINB8.19130_81--TKR-indep	SERPINB8.19130_81	TKR-indep	252041	18200	233841	Inverse variance weighted	2	0.00137833	0.0160996	0.931774	-0.0301768	0.0329335	1.00138	0.970274	1.03348	0.822031	1	0.364587	0	NA	NA	NA	NA	NA	NA	NA	NA	NA	NA	NA	NA	NA	NA	NA	NA	NA	NA	NA	NA	NA	NA	NA	NA	NA	NA	NA	0.0952993	3.2906e-06	TRUE	1.71311e-155
01.aric	SERPINE1.2925_9--AllOA-indep	SERPINE1.2925_9	AllOA-indep	826690	177517	649173	Wald ratio	1	0.0112001	0.0138816	0.419767	-0.016008	0.0384081	1.01126	0.984119	1.03916	NA	NA	NA	NA	NA	NA	NA	NA	NA	NA	NA	NA	NA	NA	NA	NA	NA	NA	NA	NA	NA	NA	NA	NA	NA	NA	NA	NA	NA	NA	NA	0.0166986	7.87439e-07	TRUE	1.01671e-27
01.aric	SERPINE1.2925_9--Early_AllOA-indep	SERPINE1.2925_9	Early_AllOA-indep	48287	6838	41449	Wald ratio	1	-0.0105085	0.0608872	0.862974	-0.129847	0.10883	0.989546	0.878229	1.11497	NA	NA	NA	NA	NA	NA	NA	NA	NA	NA	NA	NA	NA	NA	NA	NA	NA	NA	NA	NA	NA	NA	NA	NA	NA	NA	NA	NA	NA	NA	NA	0.0166986	6.16913e-07	TRUE	1.45087e-24
01.aric	SERPINE1.2925_9--FingerOA-indep	SERPINE1.2925_9	FingerOA-indep	266618	10804	255814	Wald ratio	1	-0.0505795	0.0535149	0.344583	-0.155469	0.0543096	0.950678	0.856014	1.05581	NA	NA	NA	NA	NA	NA	NA	NA	NA	NA	NA	NA	NA	NA	NA	NA	NA	NA	NA	NA	NA	NA	NA	NA	NA	NA	NA	NA	NA	NA	NA	0.0166986	3.35054e-06	TRUE	6.99998e-27
01.aric	SERPINE1.2925_9--HandOA-indep	SERPINE1.2925_9	HandOA-indep	303782	20901	282881	Wald ratio	1	-0.00804136	0.0374651	0.830051	-0.0814729	0.0653902	0.991991	0.921758	1.06758	NA	NA	NA	NA	NA	NA	NA	NA	NA	NA	NA	NA	NA	NA	NA	NA	NA	NA	NA	NA	NA	NA	NA	NA	NA	NA	NA	NA	NA	NA	NA	0.0166986	1.51652e-07	TRUE	1.552e-27
01.aric	SERPINE1.2925_9--HipOA-indep	SERPINE1.2925_9	HipOA-indep	353388	36445	316943	Wald ratio	1	0.0427558	0.0274602	0.119469	-0.0110663	0.0965778	1.04368	0.988995	1.1014	NA	NA	NA	NA	NA	NA	NA	NA	NA	NA	NA	NA	NA	NA	NA	NA	NA	NA	NA	NA	NA	NA	NA	NA	NA	NA	NA	NA	NA	NA	NA	0.0166986	6.8601e-06	TRUE	9.83241e-27
01.aric	SERPINE1.2925_9--KneeHipOA-indep	SERPINE1.2925_9	KneeHipOA-indep	490345	89741	400604	Wald ratio	1	0.0194215	0.0182585	0.287467	-0.0163652	0.0552082	1.01961	0.983768	1.05676	NA	NA	NA	NA	NA	NA	NA	NA	NA	NA	NA	NA	NA	NA	NA	NA	NA	NA	NA	NA	NA	NA	NA	NA	NA	NA	NA	NA	NA	NA	NA	0.0166986	2.30745e-06	TRUE	2.5938e-27
01.aric	SERPINE1.2925_9--KneeOA-indep	SERPINE1.2925_9	KneeOA-indep	396054	62497	333557	Wald ratio	1	0.01101	0.02108	0.601464	-0.0303069	0.0523269	1.01107	0.970148	1.05372	NA	NA	NA	NA	NA	NA	NA	NA	NA	NA	NA	NA	NA	NA	NA	NA	NA	NA	NA	NA	NA	NA	NA	NA	NA	NA	NA	NA	NA	NA	NA	0.0166986	6.88781e-07	TRUE	1.6865e-27
01.aric	SERPINE1.2925_9--SpineOA-indep	SERPINE1.2925_9	SpineOA-indep	333950	28372	305578	Wald ratio	1	0.0220903	0.030355	0.466778	-0.0374055	0.081586	1.02234	0.963285	1.08501	NA	NA	NA	NA	NA	NA	NA	NA	NA	NA	NA	NA	NA	NA	NA	NA	NA	NA	NA	NA	NA	NA	NA	NA	NA	NA	NA	NA	NA	NA	NA	0.0166986	1.58586e-06	TRUE	3.04596e-27
01.aric	SERPINE1.2925_9--THR-indep	SERPINE1.2925_9	THR-indep	319037	23021	296016	Wald ratio	1	0.042111	0.0332958	0.20596	-0.0231488	0.107371	1.04301	0.977117	1.11335	NA	NA	NA	NA	NA	NA	NA	NA	NA	NA	NA	NA	NA	NA	NA	NA	NA	NA	NA	NA	NA	NA	NA	NA	NA	NA	NA	NA	NA	NA	NA	0.0166986	5.01387e-06	TRUE	7.88679e-27
01.aric	SERPINE1.2925_9--ThumbOA-indep	SERPINE1.2925_9	ThumbOA-indep	247455	10536	236919	Wald ratio	1	0.00366163	0.052595	0.944497	-0.0994245	0.106748	1.00367	0.905358	1.11265	NA	NA	NA	NA	NA	NA	NA	NA	NA	NA	NA	NA	NA	NA	NA	NA	NA	NA	NA	NA	NA	NA	NA	NA	NA	NA	NA	NA	NA	NA	NA	0.0166986	1.9587e-08	TRUE	1.68858e-27
01.aric	SERPINE1.2925_9--TJR-indep	SERPINE1.2925_9	TJR-indep	368576	40887	327689	Wald ratio	1	0.0162012	0.0257203	0.528761	-0.0342106	0.066613	1.01633	0.966368	1.06888	NA	NA	NA	NA	NA	NA	NA	NA	NA	NA	NA	NA	NA	NA	NA	NA	NA	NA	NA	NA	NA	NA	NA	NA	NA	NA	NA	NA	NA	NA	NA	0.0166986	1.07651e-06	TRUE	2.20978e-27
01.aric	SERPINE1.2925_9--TKR-indep	SERPINE1.2925_9	TKR-indep	252041	18200	233841	Wald ratio	1	0.00297967	0.0368912	0.935626	-0.0693271	0.0752864	1.00298	0.933021	1.07819	NA	NA	NA	NA	NA	NA	NA	NA	NA	NA	NA	NA	NA	NA	NA	NA	NA	NA	NA	NA	NA	NA	NA	NA	NA	NA	NA	NA	NA	NA	NA	0.0166986	2.58835e-08	TRUE	1.66931e-27
01.aric	SERPINE2.19154_41--AllOA-indep	SERPINE2.19154_41	AllOA-indep	826690	177517	649173	Wald ratio	1	0.011811	0.020064	0.556083	-0.0275143	0.0511364	1.01188	0.972861	1.05247	NA	NA	NA	NA	NA	NA	NA	NA	NA	NA	NA	NA	NA	NA	NA	NA	NA	NA	NA	NA	NA	NA	NA	NA	NA	NA	NA	NA	NA	NA	NA	0.00737239	4.1918e-07	TRUE	5.11014e-13
01.aric	SERPINE2.19154_41--Early_AllOA-indep	SERPINE2.19154_41	Early_AllOA-indep	48287	6838	41449	Wald ratio	1	0.014309	0.0876513	0.870322	-0.157487	0.186106	1.01441	0.854288	1.20455	NA	NA	NA	NA	NA	NA	NA	NA	NA	NA	NA	NA	NA	NA	NA	NA	NA	NA	NA	NA	NA	NA	NA	NA	NA	NA	NA	NA	NA	NA	NA	0.00737239	5.51944e-07	TRUE	1.39338e-11
01.aric	SERPINE2.19154_41--FingerOA-indep	SERPINE2.19154_41	FingerOA-indep	266618	10804	255814	Wald ratio	1	0.00541103	0.0773235	0.94421	-0.146143	0.156965	1.00543	0.864034	1.16995	NA	NA	NA	NA	NA	NA	NA	NA	NA	NA	NA	NA	NA	NA	NA	NA	NA	NA	NA	NA	NA	NA	NA	NA	NA	NA	NA	NA	NA	NA	NA	0.00737239	1.83676e-08	TRUE	5.99831e-13
01.aric	SERPINE2.19154_41--HandOA-indep	SERPINE2.19154_41	HandOA-indep	303782	20901	282881	Wald ratio	1	0.0569327	0.0535963	0.288122	-0.048116	0.161981	1.05858	0.953023	1.17584	NA	NA	NA	NA	NA	NA	NA	NA	NA	NA	NA	NA	NA	NA	NA	NA	NA	NA	NA	NA	NA	NA	NA	NA	NA	NA	NA	NA	NA	NA	NA	0.00737239	3.71445e-06	TRUE	1.64385e-12
01.aric	SERPINE2.19154_41--HipOA-indep	SERPINE2.19154_41	HipOA-indep	353388	36445	316943	Wald ratio	1	0.00662112	0.0401033	0.868864	-0.0719813	0.0852235	1.00664	0.930548	1.08896	NA	NA	NA	NA	NA	NA	NA	NA	NA	NA	NA	NA	NA	NA	NA	NA	NA	NA	NA	NA	NA	NA	NA	NA	NA	NA	NA	NA	NA	NA	NA	0.00737239	7.71355e-08	TRUE	5.51534e-13
01.aric	SERPINE2.19154_41--KneeHipOA-indep	SERPINE2.19154_41	KneeHipOA-indep	490345	89741	400604	Wald ratio	1	0.01202	0.0271704	0.658206	-0.0412341	0.065274	1.01209	0.959605	1.06745	NA	NA	NA	NA	NA	NA	NA	NA	NA	NA	NA	NA	NA	NA	NA	NA	NA	NA	NA	NA	NA	NA	NA	NA	NA	NA	NA	NA	NA	NA	NA	0.00737239	3.99129e-07	TRUE	5.91892e-13
01.aric	SERPINE2.19154_41--KneeOA-indep	SERPINE2.19154_41	KneeOA-indep	396054	62497	333557	Wald ratio	1	0.0382531	0.0318596	0.229877	-0.0241917	0.100698	1.03899	0.976099	1.10594	NA	NA	NA	NA	NA	NA	NA	NA	NA	NA	NA	NA	NA	NA	NA	NA	NA	NA	NA	NA	NA	NA	NA	NA	NA	NA	NA	NA	NA	NA	NA	0.00737239	3.63999e-06	TRUE	1.41514e-12
01.aric	SERPINE2.19154_41--SpineOA-indep	SERPINE2.19154_41	SpineOA-indep	333950	28372	305578	Wald ratio	1	0.107646	0.0453755	0.0176759	0.0187101	0.196582	1.11365	1.01889	1.21724	NA	NA	NA	NA	NA	NA	NA	NA	NA	NA	NA	NA	NA	NA	NA	NA	NA	NA	NA	NA	NA	NA	NA	NA	NA	NA	NA	NA	NA	NA	NA	0.00737239	1.68528e-05	TRUE	5.72958e-12
01.aric	SERPINE2.19154_41--THR-indep	SERPINE2.19154_41	THR-indep	319037	23021	296016	Wald ratio	1	-0.0340078	0.0484181	0.482443	-0.128907	0.0608916	0.966564	0.879055	1.06278	NA	NA	NA	NA	NA	NA	NA	NA	NA	NA	NA	NA	NA	NA	NA	NA	NA	NA	NA	NA	NA	NA	NA	NA	NA	NA	NA	NA	NA	NA	NA	0.00737239	1.54634e-06	TRUE	1.05518e-12
01.aric	SERPINE2.19154_41--ThumbOA-indep	SERPINE2.19154_41	ThumbOA-indep	247455	10536	236919	Wald ratio	1	0.0817872	0.0719731	0.255807	-0.05928	0.222855	1.08522	0.942443	1.24964	NA	NA	NA	NA	NA	NA	NA	NA	NA	NA	NA	NA	NA	NA	NA	NA	NA	NA	NA	NA	NA	NA	NA	NA	NA	NA	NA	NA	NA	NA	NA	0.00737239	5.2184e-06	TRUE	2.32714e-12
01.aric	SERPINE2.19154_41--TJR-indep	SERPINE2.19154_41	TJR-indep	368576	40887	327689	Wald ratio	1	-0.0203364	0.0373566	0.586177	-0.0935554	0.0528826	0.979869	0.910688	1.05431	NA	NA	NA	NA	NA	NA	NA	NA	NA	NA	NA	NA	NA	NA	NA	NA	NA	NA	NA	NA	NA	NA	NA	NA	NA	NA	NA	NA	NA	NA	NA	0.00737239	8.04057e-07	TRUE	7.89998e-13
01.aric	SERPINE2.19154_41--TKR-indep	SERPINE2.19154_41	TKR-indep	252041	18200	233841	Wald ratio	1	-0.00917857	0.0531375	0.862862	-0.113328	0.0949709	0.990863	0.892858	1.09963	NA	NA	NA	NA	NA	NA	NA	NA	NA	NA	NA	NA	NA	NA	NA	NA	NA	NA	NA	NA	NA	NA	NA	NA	NA	NA	NA	NA	NA	NA	NA	0.00737239	1.18381e-07	TRUE	7.09537e-13
01.aric	SERPINF1.9211_19--AllOA-indep	SERPINF1.9211_19	AllOA-indep	826690	177517	649173	Wald ratio	1	0.00225	0.0046386	0.627633	-0.00684165	0.0113417	1.00225	0.993182	1.01141	NA	NA	NA	NA	NA	NA	NA	NA	NA	NA	NA	NA	NA	NA	NA	NA	NA	NA	NA	NA	NA	NA	NA	NA	NA	NA	NA	NA	NA	NA	NA	0.145565	2.84611e-07	TRUE	2.51164e-252
01.aric	SERPINF1.9211_19--Early_AllOA-indep	SERPINF1.9211_19	Early_AllOA-indep	48287	6838	41449	Wald ratio	1	-0.00827724	0.0202732	0.683065	-0.0480127	0.0314582	0.991757	0.953122	1.03196	NA	NA	NA	NA	NA	NA	NA	NA	NA	NA	NA	NA	NA	NA	NA	NA	NA	NA	NA	NA	NA	NA	NA	NA	NA	NA	NA	NA	NA	NA	NA	0.145565	3.45238e-06	TRUE	2.85664e-220
01.aric	SERPINF1.9211_19--FingerOA-indep	SERPINF1.9211_19	FingerOA-indep	266618	10804	255814	Wald ratio	1	-0.031561	0.0183263	0.0850385	-0.0674805	0.00435852	0.968932	0.934746	1.00437	NA	NA	NA	NA	NA	NA	NA	NA	NA	NA	NA	NA	NA	NA	NA	NA	NA	NA	NA	NA	NA	NA	NA	NA	NA	NA	NA	NA	NA	NA	NA	0.145565	1.11241e-05	TRUE	1.9152e-244
01.aric	SERPINF1.9211_19--HandOA-indep	SERPINF1.9211_19	HandOA-indep	303782	20901	282881	Wald ratio	1	-0.0434088	0.014521	0.00279536	-0.0718699	-0.0149477	0.95752	0.930652	0.985163	NA	NA	NA	NA	NA	NA	NA	NA	NA	NA	NA	NA	NA	NA	NA	NA	NA	NA	NA	NA	NA	NA	NA	NA	NA	NA	NA	NA	NA	NA	NA	0.145565	2.94171e-05	TRUE	1.09769e-242
01.aric	SERPINF1.9211_19--HipOA-indep	SERPINF1.9211_19	HipOA-indep	353388	36445	316943	Wald ratio	1	0.0242268	0.00983164	0.0137334	0.00495674	0.0434968	1.02452	1.00497	1.04446	NA	NA	NA	NA	NA	NA	NA	NA	NA	NA	NA	NA	NA	NA	NA	NA	NA	NA	NA	NA	NA	NA	NA	NA	NA	NA	NA	NA	NA	NA	NA	0.145565	1.71825e-05	TRUE	4.96286e-245
01.aric	SERPINF1.9211_19--KneeHipOA-indep	SERPINF1.9211_19	KneeHipOA-indep	490345	89741	400604	Wald ratio	1	0.00727643	0.00629835	0.247971	-0.00506833	0.0196212	1.0073	0.994944	1.01981	NA	NA	NA	NA	NA	NA	NA	NA	NA	NA	NA	NA	NA	NA	NA	NA	NA	NA	NA	NA	NA	NA	NA	NA	NA	NA	NA	NA	NA	NA	NA	0.145565	2.72196e-06	TRUE	1.80634e-249
01.aric	SERPINF1.9211_19--KneeOA-indep	SERPINF1.9211_19	KneeOA-indep	396054	62497	333557	Wald ratio	1	-0.000631228	0.00733429	0.931415	-0.0150064	0.013744	0.999369	0.985106	1.01384	NA	NA	NA	NA	NA	NA	NA	NA	NA	NA	NA	NA	NA	NA	NA	NA	NA	NA	NA	NA	NA	NA	NA	NA	NA	NA	NA	NA	NA	NA	NA	0.145565	1.87027e-08	TRUE	1.73709e-250
01.aric	SERPINF1.9211_19--SpineOA-indep	SERPINF1.9211_19	SpineOA-indep	333950	28372	305578	Wald ratio	1	-0.0011871	0.0114431	0.917376	-0.0236155	0.0212413	0.998814	0.976661	1.02147	NA	NA	NA	NA	NA	NA	NA	NA	NA	NA	NA	NA	NA	NA	NA	NA	NA	NA	NA	NA	NA	NA	NA	NA	NA	NA	NA	NA	NA	NA	NA	0.145565	3.22262e-08	TRUE	1.30478e-249
01.aric	SERPINF1.9211_19--THR-indep	SERPINF1.9211_19	THR-indep	319037	23021	296016	Wald ratio	1	0.0138523	0.011303	0.22037	-0.00830151	0.0360061	1.01395	0.991733	1.03666	NA	NA	NA	NA	NA	NA	NA	NA	NA	NA	NA	NA	NA	NA	NA	NA	NA	NA	NA	NA	NA	NA	NA	NA	NA	NA	NA	NA	NA	NA	NA	0.145565	4.70782e-06	TRUE	6.364e-247
01.aric	SERPINF1.9211_19--ThumbOA-indep	SERPINF1.9211_19	ThumbOA-indep	247455	10536	236919	Wald ratio	1	-0.049591	0.0172558	0.00405472	-0.0834125	-0.0157696	0.951619	0.919972	0.984354	NA	NA	NA	NA	NA	NA	NA	NA	NA	NA	NA	NA	NA	NA	NA	NA	NA	NA	NA	NA	NA	NA	NA	NA	NA	NA	NA	NA	NA	NA	NA	0.145565	3.33761e-05	TRUE	5.36846e-241
01.aric	SERPINF1.9211_19--TJR-indep	SERPINF1.9211_19	TJR-indep	368576	40887	327689	Wald ratio	1	0.0052035	0.00881902	0.55517	-0.0120818	0.0224888	1.00522	0.987991	1.02274	NA	NA	NA	NA	NA	NA	NA	NA	NA	NA	NA	NA	NA	NA	NA	NA	NA	NA	NA	NA	NA	NA	NA	NA	NA	NA	NA	NA	NA	NA	NA	0.145565	9.44552e-07	TRUE	3.98626e-249
01.aric	SERPINF1.9211_19--TKR-indep	SERPINF1.9211_19	TKR-indep	252041	18200	233841	Wald ratio	1	-0.00650161	0.012469	0.602073	-0.0309409	0.0179376	0.993519	0.969533	1.0181	NA	NA	NA	NA	NA	NA	NA	NA	NA	NA	NA	NA	NA	NA	NA	NA	NA	NA	NA	NA	NA	NA	NA	NA	NA	NA	NA	NA	NA	NA	NA	0.145565	1.07872e-06	TRUE	7.144e-247
01.aric	SERPINF2.3024_18--AllOA-indep	SERPINF2.3024_18	AllOA-indep	826690	177517	649173	Wald ratio	1	0.00539891	0.00916276	0.555711	-0.0125601	0.0233579	1.00541	0.987518	1.02363	NA	NA	NA	NA	NA	NA	NA	NA	NA	NA	NA	NA	NA	NA	NA	NA	NA	NA	NA	NA	NA	NA	NA	NA	NA	NA	NA	NA	NA	NA	NA	0.0361103	4.1997e-07	TRUE	4.39068e-59
01.aric	SERPINF2.3024_18--Early_AllOA-indep	SERPINF2.3024_18	Early_AllOA-indep	48287	6838	41449	Wald ratio	1	0.0545807	0.0395096	0.167139	-0.022858	0.13202	1.0561	0.977401	1.14113	NA	NA	NA	NA	NA	NA	NA	NA	NA	NA	NA	NA	NA	NA	NA	NA	NA	NA	NA	NA	NA	NA	NA	NA	NA	NA	NA	NA	NA	NA	NA	0.0361103	3.95237e-05	TRUE	3.66824e-49
01.aric	SERPINF2.3024_18--FingerOA-indep	SERPINF2.3024_18	FingerOA-indep	266618	10804	255814	Wald ratio	1	-0.0337792	0.0347674	0.331261	-0.101923	0.0343648	0.966785	0.903099	1.03496	NA	NA	NA	NA	NA	NA	NA	NA	NA	NA	NA	NA	NA	NA	NA	NA	NA	NA	NA	NA	NA	NA	NA	NA	NA	NA	NA	NA	NA	NA	NA	0.0361103	3.54053e-06	TRUE	2.42986e-57
01.aric	SERPINF2.3024_18--HandOA-indep	SERPINF2.3024_18	HandOA-indep	303782	20901	282881	Wald ratio	1	0.00350452	0.0242818	0.885242	-0.0440878	0.0510969	1.00351	0.95687	1.05242	NA	NA	NA	NA	NA	NA	NA	NA	NA	NA	NA	NA	NA	NA	NA	NA	NA	NA	NA	NA	NA	NA	NA	NA	NA	NA	NA	NA	NA	NA	NA	0.0361103	6.85703e-08	TRUE	1.79785e-58
01.aric	SERPINF2.3024_18--HipOA-indep	SERPINF2.3024_18	HipOA-indep	353388	36445	316943	Wald ratio	1	0.0145679	0.0183939	0.428364	-0.0214842	0.0506199	1.01467	0.978745	1.05192	NA	NA	NA	NA	NA	NA	NA	NA	NA	NA	NA	NA	NA	NA	NA	NA	NA	NA	NA	NA	NA	NA	NA	NA	NA	NA	NA	NA	NA	NA	NA	0.0361103	1.77499e-06	TRUE	5.02854e-58
01.aric	SERPINF2.3024_18--KneeHipOA-indep	SERPINF2.3024_18	KneeHipOA-indep	490345	89741	400604	Wald ratio	1	0.0116014	0.0124253	0.350462	-0.0127521	0.0359549	1.01167	0.987329	1.03661	NA	NA	NA	NA	NA	NA	NA	NA	NA	NA	NA	NA	NA	NA	NA	NA	NA	NA	NA	NA	NA	NA	NA	NA	NA	NA	NA	NA	NA	NA	NA	0.0361103	1.77791e-06	TRUE	2.43457e-58
01.aric	SERPINF2.3024_18--KneeOA-indep	SERPINF2.3024_18	KneeOA-indep	396054	62497	333557	Wald ratio	1	0.0201361	0.0143953	0.161876	-0.00807883	0.0483509	1.02034	0.991954	1.04954	NA	NA	NA	NA	NA	NA	NA	NA	NA	NA	NA	NA	NA	NA	NA	NA	NA	NA	NA	NA	NA	NA	NA	NA	NA	NA	NA	NA	NA	NA	NA	0.0361103	4.94028e-06	TRUE	1.27054e-57
01.aric	SERPINF2.3024_18--SpineOA-indep	SERPINF2.3024_18	SpineOA-indep	333950	28372	305578	Wald ratio	1	0.0176965	0.0202094	0.381215	-0.0219139	0.057307	1.01785	0.978324	1.05898	NA	NA	NA	NA	NA	NA	NA	NA	NA	NA	NA	NA	NA	NA	NA	NA	NA	NA	NA	NA	NA	NA	NA	NA	NA	NA	NA	NA	NA	NA	NA	0.0361103	2.2961e-06	TRUE	7.48686e-58
01.aric	SERPINF2.3024_18--THR-indep	SERPINF2.3024_18	THR-indep	319037	23021	296016	Wald ratio	1	-0.00439182	0.0219755	0.841597	-0.0474638	0.0386801	0.995618	0.953645	1.03944	NA	NA	NA	NA	NA	NA	NA	NA	NA	NA	NA	NA	NA	NA	NA	NA	NA	NA	NA	NA	NA	NA	NA	NA	NA	NA	NA	NA	NA	NA	NA	0.0361103	1.25191e-07	TRUE	1.76266e-58
01.aric	SERPINF2.3024_18--ThumbOA-indep	SERPINF2.3024_18	ThumbOA-indep	247455	10536	236919	Wald ratio	1	-0.026969	0.0329322	0.412829	-0.0915161	0.0375781	0.973391	0.912547	1.03829	NA	NA	NA	NA	NA	NA	NA	NA	NA	NA	NA	NA	NA	NA	NA	NA	NA	NA	NA	NA	NA	NA	NA	NA	NA	NA	NA	NA	NA	NA	NA	0.0361103	2.71017e-06	TRUE	2.29903e-57
01.aric	SERPINF2.3024_18--TJR-indep	SERPINF2.3024_18	TJR-indep	368576	40887	327689	Wald ratio	1	-0.0164097	0.0173667	0.344712	-0.0504485	0.017629	0.983724	0.950803	1.01779	NA	NA	NA	NA	NA	NA	NA	NA	NA	NA	NA	NA	NA	NA	NA	NA	NA	NA	NA	NA	NA	NA	NA	NA	NA	NA	NA	NA	NA	NA	NA	0.0361103	2.42239e-06	TRUE	6.12364e-58
01.aric	SERPINF2.3024_18--TKR-indep	SERPINF2.3024_18	TKR-indep	252041	18200	233841	Wald ratio	1	-0.0097942	0.0243906	0.68801	-0.0575998	0.0380113	0.990254	0.944028	1.03874	NA	NA	NA	NA	NA	NA	NA	NA	NA	NA	NA	NA	NA	NA	NA	NA	NA	NA	NA	NA	NA	NA	NA	NA	NA	NA	NA	NA	NA	NA	NA	0.0361103	6.39774e-07	TRUE	6.89458e-58
01.aric	SERPING1.4479_14--AllOA-indep	SERPING1.4479_14	AllOA-indep	826690	177517	649173	Wald ratio	1	-0.000427648	0.00312627	0.891196	-0.00655514	0.00569985	0.999572	0.993466	1.00572	NA	NA	NA	NA	NA	NA	NA	NA	NA	NA	NA	NA	NA	NA	NA	NA	NA	NA	NA	NA	NA	NA	NA	NA	NA	NA	NA	NA	NA	NA	NA	0.173483	2.26348e-08	TRUE	1.97983e-307
01.aric	SERPING1.4479_14--Early_AllOA-indep	SERPING1.4479_14	Early_AllOA-indep	48287	6838	41449	Wald ratio	1	0.0123258	0.0134805	0.36054	-0.0140961	0.0387476	1.0124	0.986003	1.03951	NA	NA	NA	NA	NA	NA	NA	NA	NA	NA	NA	NA	NA	NA	NA	NA	NA	NA	NA	NA	NA	NA	NA	NA	NA	NA	NA	NA	NA	NA	NA	0.173483	1.73141e-05	TRUE	2.93125e-265
01.aric	SERPING1.4479_14--FingerOA-indep	SERPING1.4479_14	FingerOA-indep	266618	10804	255814	Wald ratio	1	-0.00225904	0.0123449	0.854803	-0.026455	0.0219369	0.997744	0.973892	1.02218	NA	NA	NA	NA	NA	NA	NA	NA	NA	NA	NA	NA	NA	NA	NA	NA	NA	NA	NA	NA	NA	NA	NA	NA	NA	NA	NA	NA	NA	NA	NA	0.173483	1.256e-07	TRUE	1.04162e-301
01.aric	SERPING1.4479_14--HandOA-indep	SERPING1.4479_14	HandOA-indep	303782	20901	282881	Wald ratio	1	0.00501635	0.00851795	0.555919	-0.0116788	0.0217115	1.00503	0.988389	1.02195	NA	NA	NA	NA	NA	NA	NA	NA	NA	NA	NA	NA	NA	NA	NA	NA	NA	NA	NA	NA	NA	NA	NA	NA	NA	NA	NA	NA	NA	NA	NA	0.173483	1.14168e-06	TRUE	1.04106e-301
01.aric	SERPING1.4479_14--HipOA-indep	SERPING1.4479_14	HipOA-indep	353388	36445	316943	Wald ratio	1	-0.0129578	0.00620852	0.0368797	-0.0251265	-0.000789065	0.987126	0.975187	0.999211	NA	NA	NA	NA	NA	NA	NA	NA	NA	NA	NA	NA	NA	NA	NA	NA	NA	NA	NA	NA	NA	NA	NA	NA	NA	NA	NA	NA	NA	NA	NA	0.173483	1.23263e-05	TRUE	2.23077e-299
01.aric	SERPING1.4479_14--KneeHipOA-indep	SERPING1.4479_14	KneeHipOA-indep	490345	89741	400604	Wald ratio	1	-0.00619037	0.00419219	0.139772	-0.0144071	0.00202633	0.993829	0.985696	1.00203	NA	NA	NA	NA	NA	NA	NA	NA	NA	NA	NA	NA	NA	NA	NA	NA	NA	NA	NA	NA	NA	NA	NA	NA	NA	NA	NA	NA	NA	NA	NA	0.173483	4.44681e-06	TRUE	5.90618e-303
01.aric	SERPING1.4479_14--KneeOA-indep	SERPING1.4479_14	KneeOA-indep	396054	62497	333557	Wald ratio	1	-0.00145951	0.0048788	0.764823	-0.0110219	0.00810293	0.998542	0.989039	1.00814	NA	NA	NA	NA	NA	NA	NA	NA	NA	NA	NA	NA	NA	NA	NA	NA	NA	NA	NA	NA	NA	NA	NA	NA	NA	NA	NA	NA	NA	NA	NA	0.173483	2.25962e-07	TRUE	3.82567e-304
01.aric	SERPING1.4479_14--SpineOA-indep	SERPING1.4479_14	SpineOA-indep	333950	28372	305578	Wald ratio	1	-0.00255573	0.0069636	0.71361	-0.0162044	0.0110929	0.997448	0.983926	1.01115	NA	NA	NA	NA	NA	NA	NA	NA	NA	NA	NA	NA	NA	NA	NA	NA	NA	NA	NA	NA	NA	NA	NA	NA	NA	NA	NA	NA	NA	NA	NA	0.173483	4.03351e-07	TRUE	6.31583e-303
01.aric	SERPING1.4479_14--THR-indep	SERPING1.4479_14	THR-indep	319037	23021	296016	Wald ratio	1	-0.0178895	0.00756621	0.0180595	-0.0327193	-0.00305974	0.98227	0.96781	0.996945	NA	NA	NA	NA	NA	NA	NA	NA	NA	NA	NA	NA	NA	NA	NA	NA	NA	NA	NA	NA	NA	NA	NA	NA	NA	NA	NA	NA	NA	NA	NA	0.173483	1.75226e-05	TRUE	7.8777e-298
01.aric	SERPING1.4479_14--ThumbOA-indep	SERPING1.4479_14	ThumbOA-indep	247455	10536	236919	Wald ratio	1	-0.00221802	0.0115256	0.847396	-0.0248083	0.0203723	0.997784	0.975497	1.02058	NA	NA	NA	NA	NA	NA	NA	NA	NA	NA	NA	NA	NA	NA	NA	NA	NA	NA	NA	NA	NA	NA	NA	NA	NA	NA	NA	NA	NA	NA	NA	0.173483	1.4966e-07	TRUE	4.68842e-301
01.aric	SERPING1.4479_14--TJR-indep	SERPING1.4479_14	TJR-indep	368576	40887	327689	Wald ratio	1	-0.00909875	0.00589745	0.122873	-0.0206577	0.00246025	0.990943	0.979554	1.00246	NA	NA	NA	NA	NA	NA	NA	NA	NA	NA	NA	NA	NA	NA	NA	NA	NA	NA	NA	NA	NA	NA	NA	NA	NA	NA	NA	NA	NA	NA	NA	0.173483	6.45817e-06	TRUE	6.17837e-301
01.aric	SERPING1.4479_14--TKR-indep	SERPING1.4479_14	TKR-indep	252041	18200	233841	Wald ratio	1	0.000680148	0.00855075	0.936601	-0.0160793	0.0174396	1.00068	0.984049	1.01759	NA	NA	NA	NA	NA	NA	NA	NA	NA	NA	NA	NA	NA	NA	NA	NA	NA	NA	NA	NA	NA	NA	NA	NA	NA	NA	NA	NA	NA	NA	NA	0.173483	2.51033e-08	TRUE	1.61652e-301
01.aric	SERPINH1.10800_15--AllOA-indep	SERPINH1.10800_15	AllOA-indep	826690	177517	649173	Wald ratio	1	0.0353574	0.0215437	0.100758	-0.00686835	0.0775831	1.03599	0.993155	1.08067	NA	NA	NA	NA	NA	NA	NA	NA	NA	NA	NA	NA	NA	NA	NA	NA	NA	NA	NA	NA	NA	NA	NA	NA	NA	NA	NA	NA	NA	NA	NA	0.0067945	3.25818e-06	TRUE	8.36873e-12
01.aric	SERPINH1.10800_15--Early_AllOA-indep	SERPINH1.10800_15	Early_AllOA-indep	48287	6838	41449	Wald ratio	1	-0.118154	0.0926281	0.202106	-0.299705	0.0633971	0.888559	0.741037	1.06545	NA	NA	NA	NA	NA	NA	NA	NA	NA	NA	NA	NA	NA	NA	NA	NA	NA	NA	NA	NA	NA	NA	NA	NA	NA	NA	NA	NA	NA	NA	NA	0.0067945	3.36974e-05	TRUE	1.17408e-09
01.aric	SERPINH1.10800_15--FingerOA-indep	SERPINH1.10800_15	FingerOA-indep	266618	10804	255814	Wald ratio	1	0.0109858	0.0865903	0.899043	-0.158731	0.180703	1.01105	0.853226	1.19806	NA	NA	NA	NA	NA	NA	NA	NA	NA	NA	NA	NA	NA	NA	NA	NA	NA	NA	NA	NA	NA	NA	NA	NA	NA	NA	NA	NA	NA	NA	NA	0.0067945	6.03724e-08	TRUE	5.14464e-12
01.aric	SERPINH1.10800_15--HandOA-indep	SERPINH1.10800_15	HandOA-indep	303782	20901	282881	Wald ratio	1	0.0857024	0.0585825	0.143485	-0.0291193	0.200524	1.08948	0.971301	1.22204	NA	NA	NA	NA	NA	NA	NA	NA	NA	NA	NA	NA	NA	NA	NA	NA	NA	NA	NA	NA	NA	NA	NA	NA	NA	NA	NA	NA	NA	NA	NA	0.0067945	7.04515e-06	TRUE	1.93907e-11
01.aric	SERPINH1.10800_15--HipOA-indep	SERPINH1.10800_15	HipOA-indep	353388	36445	316943	Wald ratio	1	0.00694353	0.0416369	0.867556	-0.0746648	0.0885519	1.00697	0.928054	1.09259	NA	NA	NA	NA	NA	NA	NA	NA	NA	NA	NA	NA	NA	NA	NA	NA	NA	NA	NA	NA	NA	NA	NA	NA	NA	NA	NA	NA	NA	NA	NA	0.0067945	7.86964e-08	TRUE	4.48406e-12
01.aric	SERPINH1.10800_15--KneeHipOA-indep	SERPINH1.10800_15	KneeHipOA-indep	490345	89741	400604	Wald ratio	1	0.0566547	0.028967	0.0504842	-0.00012056	0.11343	1.05829	0.999879	1.12011	NA	NA	NA	NA	NA	NA	NA	NA	NA	NA	NA	NA	NA	NA	NA	NA	NA	NA	NA	NA	NA	NA	NA	NA	NA	NA	NA	NA	NA	NA	NA	0.0067945	7.80122e-06	TRUE	1.71264e-11
01.aric	SERPINH1.10800_15--KneeOA-indep	SERPINH1.10800_15	KneeOA-indep	396054	62497	333557	Wald ratio	1	0.0934943	0.0335362	0.00530569	0.0277634	0.159225	1.098	1.02815	1.1726	NA	NA	NA	NA	NA	NA	NA	NA	NA	NA	NA	NA	NA	NA	NA	NA	NA	NA	NA	NA	NA	NA	NA	NA	NA	NA	NA	NA	NA	NA	NA	0.0067945	1.9624e-05	TRUE	4.72616e-11
01.aric	SERPINH1.10800_15--SpineOA-indep	SERPINH1.10800_15	SpineOA-indep	333950	28372	305578	Wald ratio	1	0.0406796	0.0473779	0.39055	-0.0521811	0.13354	1.04152	0.949157	1.14287	NA	NA	NA	NA	NA	NA	NA	NA	NA	NA	NA	NA	NA	NA	NA	NA	NA	NA	NA	NA	NA	NA	NA	NA	NA	NA	NA	NA	NA	NA	NA	0.0067945	2.20761e-06	TRUE	9.37797e-12
01.aric	SERPINH1.10800_15--THR-indep	SERPINH1.10800_15	THR-indep	319037	23021	296016	Wald ratio	1	-0.00809571	0.053078	0.878773	-0.112128	0.0959371	0.991937	0.893929	1.10069	NA	NA	NA	NA	NA	NA	NA	NA	NA	NA	NA	NA	NA	NA	NA	NA	NA	NA	NA	NA	NA	NA	NA	NA	NA	NA	NA	NA	NA	NA	NA	0.0067945	7.29196e-08	TRUE	4.69642e-12
01.aric	SERPINH1.10800_15--ThumbOA-indep	SERPINH1.10800_15	ThumbOA-indep	247455	10536	236919	Wald ratio	1	0.1612	0.0803825	0.0449185	0.00365069	0.31875	1.17492	1.00366	1.37541	NA	NA	NA	NA	NA	NA	NA	NA	NA	NA	NA	NA	NA	NA	NA	NA	NA	NA	NA	NA	NA	NA	NA	NA	NA	NA	NA	NA	NA	NA	NA	0.0067945	1.62523e-05	TRUE	4.77998e-11
01.aric	SERPINH1.10800_15--TJR-indep	SERPINH1.10800_15	TJR-indep	368576	40887	327689	Wald ratio	1	0.055334	0.0409608	0.176728	-0.0249493	0.135617	1.05689	0.975359	1.14524	NA	NA	NA	NA	NA	NA	NA	NA	NA	NA	NA	NA	NA	NA	NA	NA	NA	NA	NA	NA	NA	NA	NA	NA	NA	NA	NA	NA	NA	NA	NA	0.0067945	4.95132e-06	TRUE	1.37667e-11
01.aric	SERPINH1.10800_15--TKR-indep	SERPINH1.10800_15	TKR-indep	252041	18200	233841	Wald ratio	1	0.0882695	0.0584168	0.130781	-0.0262274	0.202766	1.09228	0.974114	1.22479	NA	NA	NA	NA	NA	NA	NA	NA	NA	NA	NA	NA	NA	NA	NA	NA	NA	NA	NA	NA	NA	NA	NA	NA	NA	NA	NA	NA	NA	NA	NA	0.0067945	9.05894e-06	TRUE	2.64918e-11
01.aric	SEZ6L.19563_3--AllOA-indep	SEZ6L.19563_3	AllOA-indep	826690	177517	649173	Inverse variance weighted	2	0.0190697	0.0126787	0.132562	-0.00578051	0.04392	1.01925	0.994236	1.0449	0.2199	1	0.639116	0	NA	NA	NA	NA	NA	NA	NA	NA	NA	NA	NA	NA	NA	NA	NA	NA	NA	NA	NA	NA	NA	NA	NA	NA	NA	NA	NA	0.0218581	3.00251e-06	TRUE	1.48609e-35
01.aric	SEZ6L.19563_3--Early_AllOA-indep	SEZ6L.19563_3	Early_AllOA-indep	48287	6838	41449	Inverse variance weighted	2	0.0319062	0.144719	0.825505	-0.251743	0.315555	1.03242	0.777445	1.37102	7.78538	1	0.00526708	0.871554	NA	NA	NA	NA	NA	NA	NA	NA	NA	NA	NA	NA	NA	NA	NA	NA	NA	NA	NA	NA	NA	NA	NA	NA	NA	NA	NA	0.0218581	0.00016907	TRUE	4.96001e-27
01.aric	SEZ6L.19563_3--FingerOA-indep	SEZ6L.19563_3	FingerOA-indep	266618	10804	255814	Inverse variance weighted	2	0.00674792	0.0755206	0.928802	-0.141272	0.154768	1.00677	0.868253	1.16739	2.68424	1	0.101346	0.627455	NA	NA	NA	NA	NA	NA	NA	NA	NA	NA	NA	NA	NA	NA	NA	NA	NA	NA	NA	NA	NA	NA	NA	NA	NA	NA	NA	0.0218581	1.01482e-05	TRUE	2.68491e-34
01.aric	SEZ6L.19563_3--HandOA-indep	SEZ6L.19563_3	HandOA-indep	303782	20901	282881	Inverse variance weighted	2	0.0442019	0.0367977	0.229668	-0.0279215	0.116325	1.04519	0.972465	1.12336	1.31178	1	0.252072	0.23768	NA	NA	NA	NA	NA	NA	NA	NA	NA	NA	NA	NA	NA	NA	NA	NA	NA	NA	NA	NA	NA	NA	NA	NA	NA	NA	NA	0.0218581	1.0549e-05	TRUE	2.24667e-34
01.aric	SEZ6L.19563_3--HipOA-indep	SEZ6L.19563_3	HipOA-indep	353388	36445	316943	Inverse variance weighted	2	0.00711681	0.0358936	0.84283	-0.0632346	0.0774682	1.00714	0.938723	1.08055	2.28898	1	0.130295	0.563124	NA	NA	NA	NA	NA	NA	NA	NA	NA	NA	NA	NA	NA	NA	NA	NA	NA	NA	NA	NA	NA	NA	NA	NA	NA	NA	NA	0.0218581	6.73192e-06	TRUE	8.91658e-35
01.aric	SEZ6L.19563_3--KneeHipOA-indep	SEZ6L.19563_3	KneeHipOA-indep	490345	89741	400604	Inverse variance weighted	2	0.0219123	0.0159004	0.168175	-0.00925258	0.0530772	1.02215	0.99079	1.05451	0.0146147	1	0.903777	0	NA	NA	NA	NA	NA	NA	NA	NA	NA	NA	NA	NA	NA	NA	NA	NA	NA	NA	NA	NA	NA	NA	NA	NA	NA	NA	NA	0.0218581	3.90288e-06	TRUE	3.03745e-35
01.aric	SEZ6L.19563_3--KneeOA-indep	SEZ6L.19563_3	KneeOA-indep	396054	62497	333557	Inverse variance weighted	2	0.0285636	0.0290334	0.325203	-0.0283417	0.085469	1.02898	0.972056	1.08923	2.45538	1	0.117123	0.592731	NA	NA	NA	NA	NA	NA	NA	NA	NA	NA	NA	NA	NA	NA	NA	NA	NA	NA	NA	NA	NA	NA	NA	NA	NA	NA	NA	0.0218581	1.22003e-05	TRUE	1.9252e-34
01.aric	SEZ6L.19563_3--SpineOA-indep	SEZ6L.19563_3	SpineOA-indep	333950	28372	305578	Inverse variance weighted	2	0.0219843	0.0259471	0.396843	-0.0288721	0.0728407	1.02223	0.971541	1.07556	0.233841	1	0.62869	0	NA	NA	NA	NA	NA	NA	NA	NA	NA	NA	NA	NA	NA	NA	NA	NA	NA	NA	NA	NA	NA	NA	NA	NA	NA	NA	NA	0.0218581	2.84989e-06	TRUE	3.78578e-35
01.aric	SEZ6L.19563_3--THR-indep	SEZ6L.19563_3	THR-indep	319037	23021	296016	Inverse variance weighted	2	0.00773114	0.0390848	0.843198	-0.0688751	0.0843374	1.00776	0.933443	1.088	1.85615	1	0.173069	0.461251	NA	NA	NA	NA	NA	NA	NA	NA	NA	NA	NA	NA	NA	NA	NA	NA	NA	NA	NA	NA	NA	NA	NA	NA	NA	NA	NA	0.0218581	6.04566e-06	TRUE	9.11944e-35
01.aric	SEZ6L.19563_3--ThumbOA-indep	SEZ6L.19563_3	ThumbOA-indep	247455	10536	236919	Inverse variance weighted	2	0.0858289	0.0557923	0.12396	-0.023524	0.195182	1.08962	0.976751	1.21553	1.63558	1	0.200934	0.388595	NA	NA	NA	NA	NA	NA	NA	NA	NA	NA	NA	NA	NA	NA	NA	NA	NA	NA	NA	NA	NA	NA	NA	NA	NA	NA	NA	0.0218581	2.22517e-05	TRUE	1.49768e-33
01.aric	SEZ6L.19563_3--TJR-indep	SEZ6L.19563_3	TJR-indep	368576	40887	327689	Inverse variance weighted	2	0.019064	0.0224067	0.39487	-0.0248531	0.0629811	1.01925	0.975453	1.06501	0.305454	1	0.580483	0	NA	NA	NA	NA	NA	NA	NA	NA	NA	NA	NA	NA	NA	NA	NA	NA	NA	NA	NA	NA	NA	NA	NA	NA	NA	NA	NA	0.0218581	2.79278e-06	TRUE	3.19071e-35
01.aric	SEZ6L.19563_3--TKR-indep	SEZ6L.19563_3	TKR-indep	252041	18200	233841	Inverse variance weighted	2	0.0309992	0.0369837	0.401926	-0.0414889	0.103487	1.03148	0.95936	1.10903	1.38248	1	0.239679	0.276662	NA	NA	NA	NA	NA	NA	NA	NA	NA	NA	NA	NA	NA	NA	NA	NA	NA	NA	NA	NA	NA	NA	NA	NA	NA	NA	NA	0.0218581	9.3388e-06	TRUE	2.63363e-34
01.aric	SFRP1.3221_54--AllOA-indep	SFRP1.3221_54	AllOA-indep	826690	177517	649173	Wald ratio	1	4.49436e-05	0.0117487	0.996948	-0.0229824	0.0230723	1.00004	0.97728	1.02334	NA	NA	NA	NA	NA	NA	NA	NA	NA	NA	NA	NA	NA	NA	NA	NA	NA	NA	NA	NA	NA	NA	NA	NA	NA	NA	NA	NA	NA	NA	NA	0.0211495	1.77018e-11	TRUE	3.24876e-35
01.aric	SFRP1.3221_54--Early_AllOA-indep	SFRP1.3221_54	Early_AllOA-indep	48287	6838	41449	Wald ratio	1	-0.0234169	0.0531871	0.659739	-0.127664	0.0808298	0.976855	0.880149	1.08419	NA	NA	NA	NA	NA	NA	NA	NA	NA	NA	NA	NA	NA	NA	NA	NA	NA	NA	NA	NA	NA	NA	NA	NA	NA	NA	NA	NA	NA	NA	NA	0.0211495	4.01454e-06	TRUE	2.57664e-30
01.aric	SFRP1.3221_54--FingerOA-indep	SFRP1.3221_54	FingerOA-indep	266618	10804	255814	Wald ratio	1	0.00929861	0.0466849	0.842124	-0.0822038	0.100801	1.00934	0.921084	1.10606	NA	NA	NA	NA	NA	NA	NA	NA	NA	NA	NA	NA	NA	NA	NA	NA	NA	NA	NA	NA	NA	NA	NA	NA	NA	NA	NA	NA	NA	NA	NA	0.0211495	1.48798e-07	TRUE	1.90888e-34
01.aric	SFRP1.3221_54--HandOA-indep	SFRP1.3221_54	HandOA-indep	303782	20901	282881	Wald ratio	1	-0.0165437	0.0327419	0.613365	-0.0807178	0.0476304	0.983592	0.922454	1.04878	NA	NA	NA	NA	NA	NA	NA	NA	NA	NA	NA	NA	NA	NA	NA	NA	NA	NA	NA	NA	NA	NA	NA	NA	NA	NA	NA	NA	NA	NA	NA	0.0211495	8.40426e-07	TRUE	2.59029e-34
01.aric	SFRP1.3221_54--HipOA-indep	SFRP1.3221_54	HipOA-indep	353388	36445	316943	Wald ratio	1	0.000509951	0.0251962	0.983853	-0.0488746	0.0498945	1.00051	0.952301	1.05116	NA	NA	NA	NA	NA	NA	NA	NA	NA	NA	NA	NA	NA	NA	NA	NA	NA	NA	NA	NA	NA	NA	NA	NA	NA	NA	NA	NA	NA	NA	NA	0.0211495	1.15915e-09	TRUE	8.10633e-35
01.aric	SFRP1.3221_54--KneeHipOA-indep	SFRP1.3221_54	KneeHipOA-indep	490345	89741	400604	Wald ratio	1	0.0129254	0.01649	0.433138	-0.0193949	0.0452457	1.01301	0.980792	1.04628	NA	NA	NA	NA	NA	NA	NA	NA	NA	NA	NA	NA	NA	NA	NA	NA	NA	NA	NA	NA	NA	NA	NA	NA	NA	NA	NA	NA	NA	NA	NA	0.0211495	1.25299e-06	TRUE	1.6393e-34
01.aric	SFRP1.3221_54--KneeOA-indep	SFRP1.3221_54	KneeOA-indep	396054	62497	333557	Wald ratio	1	0.0149053	0.019134	0.435984	-0.0225974	0.0524079	1.01502	0.977656	1.05381	NA	NA	NA	NA	NA	NA	NA	NA	NA	NA	NA	NA	NA	NA	NA	NA	NA	NA	NA	NA	NA	NA	NA	NA	NA	NA	NA	NA	NA	NA	NA	0.0211495	1.5322e-06	TRUE	2.40292e-34
01.aric	SFRP1.3221_54--SpineOA-indep	SFRP1.3221_54	SpineOA-indep	333950	28372	305578	Wald ratio	1	0.00830545	0.0273473	0.761355	-0.0452953	0.0619062	1.00834	0.955715	1.06386	NA	NA	NA	NA	NA	NA	NA	NA	NA	NA	NA	NA	NA	NA	NA	NA	NA	NA	NA	NA	NA	NA	NA	NA	NA	NA	NA	NA	NA	NA	NA	0.0211495	2.76196e-07	TRUE	1.47567e-34
01.aric	SFRP1.3221_54--THR-indep	SFRP1.3221_54	THR-indep	319037	23021	296016	Wald ratio	1	-0.014144	0.0300693	0.638084	-0.0730797	0.0447918	0.985956	0.929527	1.04581	NA	NA	NA	NA	NA	NA	NA	NA	NA	NA	NA	NA	NA	NA	NA	NA	NA	NA	NA	NA	NA	NA	NA	NA	NA	NA	NA	NA	NA	NA	NA	0.0211495	6.93519e-07	TRUE	2.1851e-34
01.aric	SFRP1.3221_54--ThumbOA-indep	SFRP1.3221_54	ThumbOA-indep	247455	10536	236919	Wald ratio	1	-0.0382275	0.0444978	0.390293	-0.125443	0.0489883	0.962494	0.882106	1.05021	NA	NA	NA	NA	NA	NA	NA	NA	NA	NA	NA	NA	NA	NA	NA	NA	NA	NA	NA	NA	NA	NA	NA	NA	NA	NA	NA	NA	NA	NA	NA	0.0211495	2.9825e-06	TRUE	8.80589e-34
01.aric	SFRP1.3221_54--TJR-indep	SFRP1.3221_54	TJR-indep	368576	40887	327689	Wald ratio	1	0.000166463	0.0224612	0.994087	-0.0438575	0.0441905	1.00017	0.95709	1.04518	NA	NA	NA	NA	NA	NA	NA	NA	NA	NA	NA	NA	NA	NA	NA	NA	NA	NA	NA	NA	NA	NA	NA	NA	NA	NA	NA	NA	NA	NA	NA	0.0211495	1.4902e-10	TRUE	7.44101e-35
01.aric	SFRP1.3221_54--TKR-indep	SFRP1.3221_54	TKR-indep	252041	18200	233841	Wald ratio	1	-0.00141305	0.0227739	0.950526	-0.0460498	0.0432237	0.998588	0.954994	1.04417	NA	NA	NA	NA	NA	NA	NA	NA	NA	NA	NA	NA	NA	NA	NA	NA	NA	NA	NA	NA	NA	NA	NA	NA	NA	NA	NA	NA	NA	NA	NA	0.0211495	1.52747e-08	TRUE	1.63349e-34
01.aric	SFTPD.19590_46--AllOA-indep	SFTPD.19590_46	AllOA-indep	826690	177517	649173	Wald ratio	1	-0.00136365	0.0056042	0.807753	-0.0123479	0.00962059	0.998637	0.987728	1.00967	NA	NA	NA	NA	NA	NA	NA	NA	NA	NA	NA	NA	NA	NA	NA	NA	NA	NA	NA	NA	NA	NA	NA	NA	NA	NA	NA	NA	NA	NA	NA	0.125308	7.16199e-08	TRUE	1.7222e-214
01.aric	SFTPD.19590_46--Early_AllOA-indep	SFTPD.19590_46	Early_AllOA-indep	48287	6838	41449	Wald ratio	1	0.0116875	0.0218024	0.591916	-0.0310453	0.0544202	1.01176	0.969432	1.05593	NA	NA	NA	NA	NA	NA	NA	NA	NA	NA	NA	NA	NA	NA	NA	NA	NA	NA	NA	NA	NA	NA	NA	NA	NA	NA	NA	NA	NA	NA	NA	0.125308	5.95142e-06	TRUE	2.53672e-186
01.aric	SFTPD.19590_46--FingerOA-indep	SFTPD.19590_46	FingerOA-indep	266618	10804	255814	Wald ratio	1	-0.0277501	0.0195164	0.155059	-0.0660022	0.010502	0.972631	0.936129	1.01056	NA	NA	NA	NA	NA	NA	NA	NA	NA	NA	NA	NA	NA	NA	NA	NA	NA	NA	NA	NA	NA	NA	NA	NA	NA	NA	NA	NA	NA	NA	NA	0.125308	7.58305e-06	TRUE	6.61897e-208
01.aric	SFTPD.19590_46--HandOA-indep	SFTPD.19590_46	HandOA-indep	303782	20901	282881	Wald ratio	1	-0.0134867	0.0139776	0.334605	-0.0408829	0.0139094	0.986604	0.959942	1.01401	NA	NA	NA	NA	NA	NA	NA	NA	NA	NA	NA	NA	NA	NA	NA	NA	NA	NA	NA	NA	NA	NA	NA	NA	NA	NA	NA	NA	NA	NA	NA	0.125308	3.06469e-06	TRUE	1.06216e-209
01.aric	SFTPD.19590_46--HipOA-indep	SFTPD.19590_46	HipOA-indep	353388	36445	316943	Wald ratio	1	-0.00163728	0.0101908	0.872359	-0.0216112	0.0183366	0.998364	0.978621	1.01851	NA	NA	NA	NA	NA	NA	NA	NA	NA	NA	NA	NA	NA	NA	NA	NA	NA	NA	NA	NA	NA	NA	NA	NA	NA	NA	NA	NA	NA	NA	NA	0.125308	7.30433e-08	TRUE	4.68186e-212
01.aric	SFTPD.19590_46--KneeHipOA-indep	SFTPD.19590_46	KneeHipOA-indep	490345	89741	400604	Wald ratio	1	0.000180807	0.00684668	0.978932	-0.0132387	0.0136003	1.00018	0.986849	1.01369	NA	NA	NA	NA	NA	NA	NA	NA	NA	NA	NA	NA	NA	NA	NA	NA	NA	NA	NA	NA	NA	NA	NA	NA	NA	NA	NA	NA	NA	NA	NA	0.125308	1.42223e-09	TRUE	1.68118e-213
01.aric	SFTPD.19590_46--KneeOA-indep	SFTPD.19590_46	KneeOA-indep	396054	62497	333557	Wald ratio	1	0.00456579	0.00785867	0.561249	-0.0108372	0.0199688	1.00458	0.989221	1.02017	NA	NA	NA	NA	NA	NA	NA	NA	NA	NA	NA	NA	NA	NA	NA	NA	NA	NA	NA	NA	NA	NA	NA	NA	NA	NA	NA	NA	NA	NA	NA	0.125308	8.52278e-07	TRUE	9.1136e-212
01.aric	SFTPD.19590_46--SpineOA-indep	SFTPD.19590_46	SpineOA-indep	333950	28372	305578	Wald ratio	1	0.0114417	0.011289	0.310805	-0.0106846	0.0335681	1.01151	0.989372	1.03414	NA	NA	NA	NA	NA	NA	NA	NA	NA	NA	NA	NA	NA	NA	NA	NA	NA	NA	NA	NA	NA	NA	NA	NA	NA	NA	NA	NA	NA	NA	NA	0.125308	3.07608e-06	TRUE	3.92781e-210
01.aric	SFTPD.19590_46--THR-indep	SFTPD.19590_46	THR-indep	319037	23021	296016	Wald ratio	1	-0.0018412	0.0120966	0.879023	-0.0255506	0.0218682	0.99816	0.974773	1.02211	NA	NA	NA	NA	NA	NA	NA	NA	NA	NA	NA	NA	NA	NA	NA	NA	NA	NA	NA	NA	NA	NA	NA	NA	NA	NA	NA	NA	NA	NA	NA	0.125308	7.26169e-08	TRUE	1.31995e-211
01.aric	SFTPD.19590_46--ThumbOA-indep	SFTPD.19590_46	ThumbOA-indep	247455	10536	236919	Wald ratio	1	-0.0192194	0.0185117	0.299165	-0.0555024	0.0170636	0.980964	0.94601	1.01721	NA	NA	NA	NA	NA	NA	NA	NA	NA	NA	NA	NA	NA	NA	NA	NA	NA	NA	NA	NA	NA	NA	NA	NA	NA	NA	NA	NA	NA	NA	NA	0.125308	4.35603e-06	TRUE	3.11361e-208
01.aric	SFTPD.19590_46--TJR-indep	SFTPD.19590_46	TJR-indep	368576	40887	327689	Wald ratio	1	-0.00143702	0.00826604	0.861987	-0.0176385	0.0147644	0.998564	0.982516	1.01487	NA	NA	NA	NA	NA	NA	NA	NA	NA	NA	NA	NA	NA	NA	NA	NA	NA	NA	NA	NA	NA	NA	NA	NA	NA	NA	NA	NA	NA	NA	NA	0.125308	8.19984e-08	TRUE	3.27773e-212
01.aric	SFTPD.19590_46--TKR-indep	SFTPD.19590_46	TKR-indep	252041	18200	233841	Wald ratio	1	-0.00694793	0.0133879	0.603781	-0.0331882	0.0192923	0.993076	0.967357	1.01948	NA	NA	NA	NA	NA	NA	NA	NA	NA	NA	NA	NA	NA	NA	NA	NA	NA	NA	NA	NA	NA	NA	NA	NA	NA	NA	NA	NA	NA	NA	NA	0.125308	1.06861e-06	TRUE	1.60075e-209
01.aric	SH3BGRL2.19113_66--AllOA-indep	SH3BGRL2.19113_66	AllOA-indep	826690	177517	649173	Inverse variance weighted	2	-0.00786591	0.00966991	0.415965	-0.0268189	0.0110871	0.992165	0.973538	1.01115	2.94684	1	0.0860459	0.660653	NA	NA	NA	NA	NA	NA	NA	NA	NA	NA	NA	NA	NA	NA	NA	NA	NA	NA	NA	NA	NA	NA	NA	NA	NA	NA	NA	0.0971414	5.92327e-06	TRUE	3.70277e-161
01.aric	SH3BGRL2.19113_66--Early_AllOA-indep	SH3BGRL2.19113_66	Early_AllOA-indep	48287	6838	41449	Inverse variance weighted	2	-0.0286078	0.0246724	0.24625	-0.0769657	0.0197501	0.971798	0.925922	1.01995	0.194805	1	0.658947	0	NA	NA	NA	NA	NA	NA	NA	NA	NA	NA	NA	NA	NA	NA	NA	NA	NA	NA	NA	NA	NA	NA	NA	NA	NA	NA	NA	0.0971414	3.18787e-05	TRUE	6.70843e-139
01.aric	SH3BGRL2.19113_66--FingerOA-indep	SH3BGRL2.19113_66	FingerOA-indep	266618	10804	255814	Inverse variance weighted	2	-0.00923282	0.0218355	0.672415	-0.0520304	0.0335648	0.99081	0.9493	1.03413	0.588891	1	0.442848	0	NA	NA	NA	NA	NA	NA	NA	NA	NA	NA	NA	NA	NA	NA	NA	NA	NA	NA	NA	NA	NA	NA	NA	NA	NA	NA	NA	0.0971414	2.87935e-06	TRUE	4.85646e-159
01.aric	SH3BGRL2.19113_66--HandOA-indep	SH3BGRL2.19113_66	HandOA-indep	303782	20901	282881	Inverse variance weighted	2	0.00582908	0.0152168	0.70167	-0.0239959	0.0356541	1.00585	0.97629	1.0363	0.00737481	1	0.931564	0	NA	NA	NA	NA	NA	NA	NA	NA	NA	NA	NA	NA	NA	NA	NA	NA	NA	NA	NA	NA	NA	NA	NA	NA	NA	NA	NA	0.0971414	5.07327e-07	TRUE	1.62298e-160
01.aric	SH3BGRL2.19113_66--HipOA-indep	SH3BGRL2.19113_66	HipOA-indep	353388	36445	316943	Inverse variance weighted	2	-0.0125947	0.0118077	0.286127	-0.0357377	0.0105483	0.987484	0.964893	1.0106	1.09271	1	0.295871	0.0848459	NA	NA	NA	NA	NA	NA	NA	NA	NA	NA	NA	NA	NA	NA	NA	NA	NA	NA	NA	NA	NA	NA	NA	NA	NA	NA	NA	0.0971414	6.61019e-06	TRUE	3.34938e-159
01.aric	SH3BGRL2.19113_66--KneeHipOA-indep	SH3BGRL2.19113_66	KneeHipOA-indep	490345	89741	400604	Inverse variance weighted	2	-0.00256917	0.0158977	0.871616	-0.0337286	0.0285902	0.997434	0.966834	1.029	4.40328	1	0.0358699	0.772897	NA	NA	NA	NA	NA	NA	NA	NA	NA	NA	NA	NA	NA	NA	NA	NA	NA	NA	NA	NA	NA	NA	NA	NA	NA	NA	NA	0.0971414	9.21445e-06	TRUE	1.26203e-159
01.aric	SH3BGRL2.19113_66--KneeOA-indep	SH3BGRL2.19113_66	KneeOA-indep	396054	62497	333557	Inverse variance weighted	2	5.15898e-06	0.0194262	0.999788	-0.0380702	0.0380805	1.00001	0.962645	1.03881	4.86335	1	0.0274329	0.794381	NA	NA	NA	NA	NA	NA	NA	NA	NA	NA	NA	NA	NA	NA	NA	NA	NA	NA	NA	NA	NA	NA	NA	NA	NA	NA	NA	0.0971414	1.22795e-05	TRUE	1.26907e-158
01.aric	SH3BGRL2.19113_66--SpineOA-indep	SH3BGRL2.19113_66	SpineOA-indep	333950	28372	305578	Inverse variance weighted	2	-0.0139538	0.0124866	0.263779	-0.0384276	0.0105199	0.986143	0.962301	1.01058	0.255164	1	0.613462	0	NA	NA	NA	NA	NA	NA	NA	NA	NA	NA	NA	NA	NA	NA	NA	NA	NA	NA	NA	NA	NA	NA	NA	NA	NA	NA	NA	0.0971414	4.50363e-06	TRUE	1.84813e-159
01.aric	SH3BGRL2.19113_66--THR-indep	SH3BGRL2.19113_66	THR-indep	319037	23021	296016	Inverse variance weighted	2	-0.0224796	0.0136075	0.0985339	-0.0491503	0.00419106	0.977771	0.952038	1.0042	0.106126	1	0.744599	0	NA	NA	NA	NA	NA	NA	NA	NA	NA	NA	NA	NA	NA	NA	NA	NA	NA	NA	NA	NA	NA	NA	NA	NA	NA	NA	NA	0.0971414	8.88691e-06	TRUE	1.83858e-158
01.aric	SH3BGRL2.19113_66--ThumbOA-indep	SH3BGRL2.19113_66	ThumbOA-indep	247455	10536	236919	Inverse variance weighted	2	-0.013127	0.0208118	0.528204	-0.0539182	0.0276641	0.986959	0.94751	1.02805	0.265236	1	0.606546	0	NA	NA	NA	NA	NA	NA	NA	NA	NA	NA	NA	NA	NA	NA	NA	NA	NA	NA	NA	NA	NA	NA	NA	NA	NA	NA	NA	0.0971414	2.67963e-06	TRUE	8.85657e-159
01.aric	SH3BGRL2.19113_66--TJR-indep	SH3BGRL2.19113_66	TJR-indep	368576	40887	327689	Inverse variance weighted	2	-0.0190034	0.0125705	0.130599	-0.0436417	0.00563479	0.981176	0.957297	1.00565	1.42247	1	0.232998	0.296995	NA	NA	NA	NA	NA	NA	NA	NA	NA	NA	NA	NA	NA	NA	NA	NA	NA	NA	NA	NA	NA	NA	NA	NA	NA	NA	NA	0.0971414	1.26795e-05	TRUE	2.33046e-158
01.aric	SH3BGRL2.19113_66--TKR-indep	SH3BGRL2.19113_66	TKR-indep	252041	18200	233841	Inverse variance weighted	2	-0.0156906	0.0250816	0.531589	-0.0648506	0.0334693	0.984432	0.937208	1.03404	2.74976	1	0.0972689	0.636332	NA	NA	NA	NA	NA	NA	NA	NA	NA	NA	NA	NA	NA	NA	NA	NA	NA	NA	NA	NA	NA	NA	NA	NA	NA	NA	NA	0.0971414	1.51797e-05	TRUE	1.16885e-156
01.aric	SH3BP2.7769_29--AllOA-indep	SH3BP2.7769_29	AllOA-indep	826690	177517	649173	Wald ratio	1	-0.0161653	0.0141381	0.252879	-0.0438761	0.0115454	0.983965	0.957073	1.01161	NA	NA	NA	NA	NA	NA	NA	NA	NA	NA	NA	NA	NA	NA	NA	NA	NA	NA	NA	NA	NA	NA	NA	NA	NA	NA	NA	NA	NA	NA	NA	0.0155817	1.5814e-06	TRUE	8.42668e-26
01.aric	SH3BP2.7769_29--Early_AllOA-indep	SH3BP2.7769_29	Early_AllOA-indep	48287	6838	41449	Wald ratio	1	0.0278831	0.0624786	0.655393	-0.094575	0.150341	1.02828	0.90976	1.16223	NA	NA	NA	NA	NA	NA	NA	NA	NA	NA	NA	NA	NA	NA	NA	NA	NA	NA	NA	NA	NA	NA	NA	NA	NA	NA	NA	NA	NA	NA	NA	0.0155817	4.12488e-06	TRUE	1.4033e-22
01.aric	SH3BP2.7769_29--FingerOA-indep	SH3BP2.7769_29	FingerOA-indep	266618	10804	255814	Wald ratio	1	0.0279696	0.054972	0.610895	-0.0797756	0.135715	1.02836	0.923324	1.14536	NA	NA	NA	NA	NA	NA	NA	NA	NA	NA	NA	NA	NA	NA	NA	NA	NA	NA	NA	NA	NA	NA	NA	NA	NA	NA	NA	NA	NA	NA	NA	0.0155817	9.70964e-07	TRUE	1.78909e-25
01.aric	SH3BP2.7769_29--HandOA-indep	SH3BP2.7769_29	HandOA-indep	303782	20901	282881	Wald ratio	1	0.0174638	0.0384252	0.649477	-0.0578496	0.0927773	1.01762	0.943792	1.09722	NA	NA	NA	NA	NA	NA	NA	NA	NA	NA	NA	NA	NA	NA	NA	NA	NA	NA	NA	NA	NA	NA	NA	NA	NA	NA	NA	NA	NA	NA	NA	0.0155817	6.79967e-07	TRUE	1.2995e-25
01.aric	SH3BP2.7769_29--HipOA-indep	SH3BP2.7769_29	HipOA-indep	353388	36445	316943	Wald ratio	1	-0.011507	0.0286087	0.687522	-0.0675801	0.0445661	0.988559	0.934653	1.04557	NA	NA	NA	NA	NA	NA	NA	NA	NA	NA	NA	NA	NA	NA	NA	NA	NA	NA	NA	NA	NA	NA	NA	NA	NA	NA	NA	NA	NA	NA	NA	0.0155817	4.57805e-07	TRUE	9.51344e-26
01.aric	SH3BP2.7769_29--KneeHipOA-indep	SH3BP2.7769_29	KneeHipOA-indep	490345	89741	400604	Wald ratio	1	-0.0133681	0.0192884	0.488268	-0.0511734	0.0244371	0.986721	0.950114	1.02474	NA	NA	NA	NA	NA	NA	NA	NA	NA	NA	NA	NA	NA	NA	NA	NA	NA	NA	NA	NA	NA	NA	NA	NA	NA	NA	NA	NA	NA	NA	NA	0.0155817	9.79599e-07	TRUE	9.2139e-26
01.aric	SH3BP2.7769_29--KneeOA-indep	SH3BP2.7769_29	KneeOA-indep	396054	62497	333557	Wald ratio	1	-0.016437	0.0219364	0.453676	-0.0594323	0.0265584	0.983697	0.942299	1.02691	NA	NA	NA	NA	NA	NA	NA	NA	NA	NA	NA	NA	NA	NA	NA	NA	NA	NA	NA	NA	NA	NA	NA	NA	NA	NA	NA	NA	NA	NA	NA	0.0155817	1.41762e-06	TRUE	1.33331e-25
01.aric	SH3BP2.7769_29--SpineOA-indep	SH3BP2.7769_29	SpineOA-indep	333950	28372	305578	Wald ratio	1	-0.00101748	0.0317845	0.974463	-0.0633151	0.0612801	0.998983	0.938648	1.0632	NA	NA	NA	NA	NA	NA	NA	NA	NA	NA	NA	NA	NA	NA	NA	NA	NA	NA	NA	NA	NA	NA	NA	NA	NA	NA	NA	NA	NA	NA	NA	0.0155817	3.06864e-09	TRUE	5.83471e-26
01.aric	SH3BP2.7769_29--THR-indep	SH3BP2.7769_29	THR-indep	319037	23021	296016	Wald ratio	1	-0.00954129	0.0349941	0.785119	-0.0781296	0.0590471	0.990504	0.924845	1.06083	NA	NA	NA	NA	NA	NA	NA	NA	NA	NA	NA	NA	NA	NA	NA	NA	NA	NA	NA	NA	NA	NA	NA	NA	NA	NA	NA	NA	NA	NA	NA	0.0155817	2.33017e-07	TRUE	9.02233e-26
01.aric	SH3BP2.7769_29--ThumbOA-indep	SH3BP2.7769_29	ThumbOA-indep	247455	10536	236919	Wald ratio	1	0.027289	0.0519229	0.599189	-0.07448	0.129058	1.02766	0.928226	1.13776	NA	NA	NA	NA	NA	NA	NA	NA	NA	NA	NA	NA	NA	NA	NA	NA	NA	NA	NA	NA	NA	NA	NA	NA	NA	NA	NA	NA	NA	NA	NA	0.0155817	1.11626e-06	TRUE	2.12978e-25
01.aric	SH3BP2.7769_29--TJR-indep	SH3BP2.7769_29	TJR-indep	368576	40887	327689	Wald ratio	1	0.00478673	0.0267852	0.858167	-0.0477123	0.0572858	1.0048	0.953408	1.05896	NA	NA	NA	NA	NA	NA	NA	NA	NA	NA	NA	NA	NA	NA	NA	NA	NA	NA	NA	NA	NA	NA	NA	NA	NA	NA	NA	NA	NA	NA	NA	0.0155817	8.66488e-08	TRUE	6.46263e-26
01.aric	SH3BP2.7769_29--TKR-indep	SH3BP2.7769_29	TKR-indep	252041	18200	233841	Wald ratio	1	0.00454617	0.0374398	0.903353	-0.0688358	0.0779281	1.00456	0.93348	1.08104	NA	NA	NA	NA	NA	NA	NA	NA	NA	NA	NA	NA	NA	NA	NA	NA	NA	NA	NA	NA	NA	NA	NA	NA	NA	NA	NA	NA	NA	NA	NA	0.0155817	5.85003e-08	TRUE	1.0086e-25
01.aric	SHH.2743_5--AllOA-indep	SHH.2743_5	AllOA-indep	826690	177517	649173	Wald ratio	1	-0.0252272	0.0176566	0.153071	-0.0598341	0.00937977	0.975088	0.941921	1.00942	NA	NA	NA	NA	NA	NA	NA	NA	NA	NA	NA	NA	NA	NA	NA	NA	NA	NA	NA	NA	NA	NA	NA	NA	NA	NA	NA	NA	NA	NA	NA	0.00993599	2.46934e-06	TRUE	8.6121e-17
01.aric	SHH.2743_5--Early_AllOA-indep	SHH.2743_5	Early_AllOA-indep	48287	6838	41449	Wald ratio	1	0.0561517	0.0798322	0.481824	-0.100319	0.212623	1.05776	0.904548	1.23692	NA	NA	NA	NA	NA	NA	NA	NA	NA	NA	NA	NA	NA	NA	NA	NA	NA	NA	NA	NA	NA	NA	NA	NA	NA	NA	NA	NA	NA	NA	NA	0.00993599	1.02461e-05	TRUE	1.75011e-14
01.aric	SHH.2743_5--FingerOA-indep	SHH.2743_5	FingerOA-indep	266618	10804	255814	Wald ratio	1	-0.0648782	0.0683441	0.342474	-0.198833	0.0690763	0.937182	0.819687	1.07152	NA	NA	NA	NA	NA	NA	NA	NA	NA	NA	NA	NA	NA	NA	NA	NA	NA	NA	NA	NA	NA	NA	NA	NA	NA	NA	NA	NA	NA	NA	NA	0.00993599	3.37994e-06	TRUE	1.94269e-16
01.aric	SHH.2743_5--HandOA-indep	SHH.2743_5	HandOA-indep	303782	20901	282881	Wald ratio	1	-0.0803374	0.0470841	0.0879608	-0.172622	0.0119474	0.922805	0.841455	1.01202	NA	NA	NA	NA	NA	NA	NA	NA	NA	NA	NA	NA	NA	NA	NA	NA	NA	NA	NA	NA	NA	NA	NA	NA	NA	NA	NA	NA	NA	NA	NA	0.00993599	9.58356e-06	TRUE	4.17638e-16
01.aric	SHH.2743_5--HipOA-indep	SHH.2743_5	HipOA-indep	353388	36445	316943	Wald ratio	1	-0.0764095	0.0354812	0.0312776	-0.145953	-0.00686642	0.926437	0.864199	0.993157	NA	NA	NA	NA	NA	NA	NA	NA	NA	NA	NA	NA	NA	NA	NA	NA	NA	NA	NA	NA	NA	NA	NA	NA	NA	NA	NA	NA	NA	NA	NA	0.00993599	1.31234e-05	TRUE	5.39245e-16
01.aric	SHH.2743_5--KneeHipOA-indep	SHH.2743_5	KneeHipOA-indep	490345	89741	400604	Wald ratio	1	-0.0154931	0.0238937	0.516713	-0.0623248	0.0313385	0.984626	0.939578	1.03183	NA	NA	NA	NA	NA	NA	NA	NA	NA	NA	NA	NA	NA	NA	NA	NA	NA	NA	NA	NA	NA	NA	NA	NA	NA	NA	NA	NA	NA	NA	NA	0.00993599	8.57457e-07	TRUE	6.69215e-17
01.aric	SHH.2743_5--KneeOA-indep	SHH.2743_5	KneeOA-indep	396054	62497	333557	Wald ratio	1	0.0146542	0.0273368	0.591916	-0.038926	0.0682345	1.01476	0.961822	1.07062	NA	NA	NA	NA	NA	NA	NA	NA	NA	NA	NA	NA	NA	NA	NA	NA	NA	NA	NA	NA	NA	NA	NA	NA	NA	NA	NA	NA	NA	NA	NA	0.00993599	7.25568e-07	TRUE	7.16878e-17
01.aric	SHH.2743_5--SpineOA-indep	SHH.2743_5	SpineOA-indep	333950	28372	305578	Wald ratio	1	-0.0371232	0.0387249	0.337741	-0.113024	0.0387777	0.963557	0.893129	1.03954	NA	NA	NA	NA	NA	NA	NA	NA	NA	NA	NA	NA	NA	NA	NA	NA	NA	NA	NA	NA	NA	NA	NA	NA	NA	NA	NA	NA	NA	NA	NA	0.00993599	2.75189e-06	TRUE	1.42562e-16
01.aric	SHH.2743_5--THR-indep	SHH.2743_5	THR-indep	319037	23021	296016	Wald ratio	1	-0.0620645	0.0432392	0.15118	-0.146813	0.0226843	0.939822	0.863455	1.02294	NA	NA	NA	NA	NA	NA	NA	NA	NA	NA	NA	NA	NA	NA	NA	NA	NA	NA	NA	NA	NA	NA	NA	NA	NA	NA	NA	NA	NA	NA	NA	0.00993599	6.45792e-06	TRUE	2.73648e-16
01.aric	SHH.2743_5--ThumbOA-indep	SHH.2743_5	ThumbOA-indep	247455	10536	236919	Wald ratio	1	-0.103146	0.0648041	0.111463	-0.230161	0.0238705	0.901996	0.794405	1.02416	NA	NA	NA	NA	NA	NA	NA	NA	NA	NA	NA	NA	NA	NA	NA	NA	NA	NA	NA	NA	NA	NA	NA	NA	NA	NA	NA	NA	NA	NA	NA	0.00993599	1.02377e-05	TRUE	5.35051e-16
01.aric	SHH.2743_5--TJR-indep	SHH.2743_5	TJR-indep	368576	40887	327689	Wald ratio	1	-0.0461928	0.0336487	0.169816	-0.112144	0.0197586	0.954858	0.893915	1.01996	NA	NA	NA	NA	NA	NA	NA	NA	NA	NA	NA	NA	NA	NA	NA	NA	NA	NA	NA	NA	NA	NA	NA	NA	NA	NA	NA	NA	NA	NA	NA	0.00993599	5.11313e-06	TRUE	2.0327e-16
01.aric	SHH.2743_5--TKR-indep	SHH.2743_5	TKR-indep	252041	18200	233841	Wald ratio	1	0.00495197	0.0478361	0.917551	-0.0888068	0.0987107	1.00496	0.915022	1.10375	NA	NA	NA	NA	NA	NA	NA	NA	NA	NA	NA	NA	NA	NA	NA	NA	NA	NA	NA	NA	NA	NA	NA	NA	NA	NA	NA	NA	NA	NA	NA	0.00993599	4.25185e-08	TRUE	6.48978e-17
01.aric	SHMT1.12334_25--AllOA-indep	SHMT1.12334_25	AllOA-indep	826690	177517	649173	Wald ratio	1	0.00989699	0.00412468	0.0164194	0.00181262	0.0179814	1.00995	1.00181	1.01814	NA	NA	NA	NA	NA	NA	NA	NA	NA	NA	NA	NA	NA	NA	NA	NA	NA	NA	NA	NA	NA	NA	NA	NA	NA	NA	NA	NA	NA	NA	NA	0.173483	6.96436e-06	TRUE	5.17678e-304
01.aric	SHMT1.12334_25--Early_AllOA-indep	SHMT1.12334_25	Early_AllOA-indep	48287	6838	41449	Wald ratio	1	0.0216083	0.0181101	0.232807	-0.0138876	0.0571041	1.02184	0.986208	1.05877	NA	NA	NA	NA	NA	NA	NA	NA	NA	NA	NA	NA	NA	NA	NA	NA	NA	NA	NA	NA	NA	NA	NA	NA	NA	NA	NA	NA	NA	NA	NA	0.173483	2.94838e-05	TRUE	9.65626e-264
01.aric	SHMT1.12334_25--FingerOA-indep	SHMT1.12334_25	FingerOA-indep	266618	10804	255814	Wald ratio	1	-0.0156512	0.0163135	0.337359	-0.0476257	0.0163234	0.984471	0.953491	1.01646	NA	NA	NA	NA	NA	NA	NA	NA	NA	NA	NA	NA	NA	NA	NA	NA	NA	NA	NA	NA	NA	NA	NA	NA	NA	NA	NA	NA	NA	NA	NA	0.173483	3.45231e-06	TRUE	1.11456e-299
01.aric	SHMT1.12334_25--HandOA-indep	SHMT1.12334_25	HandOA-indep	303782	20901	282881	Wald ratio	1	-0.012158	0.0111876	0.277154	-0.0340857	0.00976975	0.987916	0.966489	1.00982	NA	NA	NA	NA	NA	NA	NA	NA	NA	NA	NA	NA	NA	NA	NA	NA	NA	NA	NA	NA	NA	NA	NA	NA	NA	NA	NA	NA	NA	NA	NA	0.173483	3.88765e-06	TRUE	1.73502e-300
01.aric	SHMT1.12334_25--HipOA-indep	SHMT1.12334_25	HipOA-indep	353388	36445	316943	Wald ratio	1	0.015381	0.00819354	0.0604887	-0.000678308	0.0314404	1.0155	0.999322	1.03194	NA	NA	NA	NA	NA	NA	NA	NA	NA	NA	NA	NA	NA	NA	NA	NA	NA	NA	NA	NA	NA	NA	NA	NA	NA	NA	NA	NA	NA	NA	NA	0.173483	9.97187e-06	TRUE	7.43466e-300
01.aric	SHMT1.12334_25--KneeHipOA-indep	SHMT1.12334_25	KneeHipOA-indep	490345	89741	400604	Wald ratio	1	0.00834575	0.00549773	0.129005	-0.0024298	0.0191213	1.00838	0.997573	1.01931	NA	NA	NA	NA	NA	NA	NA	NA	NA	NA	NA	NA	NA	NA	NA	NA	NA	NA	NA	NA	NA	NA	NA	NA	NA	NA	NA	NA	NA	NA	NA	0.173483	4.69961e-06	TRUE	7.11001e-303
01.aric	SHMT1.12334_25--KneeOA-indep	SHMT1.12334_25	KneeOA-indep	396054	62497	333557	Wald ratio	1	0.00757053	0.00635109	0.23326	-0.00487762	0.0200187	1.0076	0.995134	1.02022	NA	NA	NA	NA	NA	NA	NA	NA	NA	NA	NA	NA	NA	NA	NA	NA	NA	NA	NA	NA	NA	NA	NA	NA	NA	NA	NA	NA	NA	NA	NA	0.173483	3.58759e-06	TRUE	3.26424e-302
01.aric	SHMT1.12334_25--SpineOA-indep	SHMT1.12334_25	SpineOA-indep	333950	28372	305578	Wald ratio	1	0.00904494	0.00911111	0.320838	-0.00881283	0.0269027	1.00909	0.991226	1.02727	NA	NA	NA	NA	NA	NA	NA	NA	NA	NA	NA	NA	NA	NA	NA	NA	NA	NA	NA	NA	NA	NA	NA	NA	NA	NA	NA	NA	NA	NA	NA	0.173483	2.95114e-06	TRUE	1.85945e-301
01.aric	SHMT1.12334_25--THR-indep	SHMT1.12334_25	THR-indep	319037	23021	296016	Wald ratio	1	0.0242771	0.00993507	0.0145425	0.00480435	0.0437498	1.02457	1.00482	1.04472	NA	NA	NA	NA	NA	NA	NA	NA	NA	NA	NA	NA	NA	NA	NA	NA	NA	NA	NA	NA	NA	NA	NA	NA	NA	NA	NA	NA	NA	NA	NA	0.173483	1.87159e-05	TRUE	1.21638e-297
01.aric	SHMT1.12334_25--ThumbOA-indep	SHMT1.12334_25	ThumbOA-indep	247455	10536	236919	Wald ratio	1	-0.0160066	0.0152981	0.295417	-0.0459909	0.0139777	0.984121	0.955051	1.01408	NA	NA	NA	NA	NA	NA	NA	NA	NA	NA	NA	NA	NA	NA	NA	NA	NA	NA	NA	NA	NA	NA	NA	NA	NA	NA	NA	NA	NA	NA	NA	0.173483	4.42415e-06	TRUE	9.60026e-299
01.aric	SHMT1.12334_25--TJR-indep	SHMT1.12334_25	TJR-indep	368576	40887	327689	Wald ratio	1	0.0132285	0.00769826	0.0857269	-0.00186004	0.0283171	1.01332	0.998142	1.02872	NA	NA	NA	NA	NA	NA	NA	NA	NA	NA	NA	NA	NA	NA	NA	NA	NA	NA	NA	NA	NA	NA	NA	NA	NA	NA	NA	NA	NA	NA	NA	0.173483	8.0115e-06	TRUE	1.52269e-300
01.aric	SHMT1.12334_25--TKR-indep	SHMT1.12334_25	TKR-indep	252041	18200	233841	Wald ratio	1	0.00868306	0.0110025	0.43	-0.0128818	0.0302479	1.00872	0.987201	1.03071	NA	NA	NA	NA	NA	NA	NA	NA	NA	NA	NA	NA	NA	NA	NA	NA	NA	NA	NA	NA	NA	NA	NA	NA	NA	NA	NA	NA	NA	NA	NA	0.173483	2.47114e-06	TRUE	1.30172e-299
01.aric	SIGLEC12.10037_98--AllOA-indep	SIGLEC12.10037_98	AllOA-indep	826690	177517	649173	Wald ratio	1	-0.00150882	0.0031126	0.627857	-0.00760952	0.00459188	0.998492	0.992419	1.0046	NA	NA	NA	NA	NA	NA	NA	NA	NA	NA	NA	NA	NA	NA	NA	NA	NA	NA	NA	NA	NA	NA	NA	NA	NA	NA	NA	NA	NA	NA	NA	0.173483	2.84241e-07	TRUE	6.65909e-307
01.aric	SIGLEC12.10037_98--Early_AllOA-indep	SIGLEC12.10037_98	Early_AllOA-indep	48287	6838	41449	Wald ratio	1	0.017435	0.0136025	0.199931	-0.00922593	0.044096	1.01759	0.990816	1.04508	NA	NA	NA	NA	NA	NA	NA	NA	NA	NA	NA	NA	NA	NA	NA	NA	NA	NA	NA	NA	NA	NA	NA	NA	NA	NA	NA	NA	NA	NA	NA	0.173483	3.40244e-05	TRUE	2.92495e-263
01.aric	SIGLEC12.10037_98--FingerOA-indep	SIGLEC12.10037_98	FingerOA-indep	266618	10804	255814	Wald ratio	1	0.0108107	0.0126561	0.392998	-0.0139952	0.0356166	1.01087	0.986102	1.03626	NA	NA	NA	NA	NA	NA	NA	NA	NA	NA	NA	NA	NA	NA	NA	NA	NA	NA	NA	NA	NA	NA	NA	NA	NA	NA	NA	NA	NA	NA	NA	0.173483	2.73669e-06	TRUE	5.92269e-300
01.aric	SIGLEC12.10037_98--HandOA-indep	SIGLEC12.10037_98	HandOA-indep	303782	20901	282881	Wald ratio	1	0.00703425	0.00876508	0.422246	-0.0101453	0.0242138	1.00706	0.989906	1.02451	NA	NA	NA	NA	NA	NA	NA	NA	NA	NA	NA	NA	NA	NA	NA	NA	NA	NA	NA	NA	NA	NA	NA	NA	NA	NA	NA	NA	NA	NA	NA	0.173483	2.12014e-06	TRUE	3.48397e-301
01.aric	SIGLEC12.10037_98--HipOA-indep	SIGLEC12.10037_98	HipOA-indep	353388	36445	316943	Wald ratio	1	0.00535682	0.00631862	0.396559	-0.00702768	0.0177413	1.00537	0.992997	1.0179	NA	NA	NA	NA	NA	NA	NA	NA	NA	NA	NA	NA	NA	NA	NA	NA	NA	NA	NA	NA	NA	NA	NA	NA	NA	NA	NA	NA	NA	NA	NA	0.173483	2.03386e-06	TRUE	3.35089e-302
01.aric	SIGLEC12.10037_98--KneeHipOA-indep	SIGLEC12.10037_98	KneeHipOA-indep	490345	89741	400604	Wald ratio	1	-0.00592921	0.00421832	0.159847	-0.0141971	0.00233869	0.994088	0.985903	1.00234	NA	NA	NA	NA	NA	NA	NA	NA	NA	NA	NA	NA	NA	NA	NA	NA	NA	NA	NA	NA	NA	NA	NA	NA	NA	NA	NA	NA	NA	NA	NA	0.173483	4.02915e-06	TRUE	4.29526e-303
01.aric	SIGLEC12.10037_98--KneeOA-indep	SIGLEC12.10037_98	KneeOA-indep	396054	62497	333557	Wald ratio	1	-0.00891202	0.00489158	0.0684685	-0.0184995	0.000675475	0.991128	0.981671	1.00068	NA	NA	NA	NA	NA	NA	NA	NA	NA	NA	NA	NA	NA	NA	NA	NA	NA	NA	NA	NA	NA	NA	NA	NA	NA	NA	NA	NA	NA	NA	NA	0.173483	8.38109e-06	TRUE	7.45482e-301
01.aric	SIGLEC12.10037_98--SpineOA-indep	SIGLEC12.10037_98	SpineOA-indep	333950	28372	305578	Wald ratio	1	0.00122666	0.0068002	0.85685	-0.0121017	0.0145551	1.00123	0.987971	1.01466	NA	NA	NA	NA	NA	NA	NA	NA	NA	NA	NA	NA	NA	NA	NA	NA	NA	NA	NA	NA	NA	NA	NA	NA	NA	NA	NA	NA	NA	NA	NA	0.173483	9.74372e-08	TRUE	2.29937e-303
01.aric	SIGLEC12.10037_98--THR-indep	SIGLEC12.10037_98	THR-indep	319037	23021	296016	Wald ratio	1	0.00465507	0.00763951	0.542298	-0.0103184	0.0196285	1.00467	0.989735	1.01982	NA	NA	NA	NA	NA	NA	NA	NA	NA	NA	NA	NA	NA	NA	NA	NA	NA	NA	NA	NA	NA	NA	NA	NA	NA	NA	NA	NA	NA	NA	NA	0.173483	1.16382e-06	TRUE	5.00067e-302
01.aric	SIGLEC12.10037_98--ThumbOA-indep	SIGLEC12.10037_98	ThumbOA-indep	247455	10536	236919	Wald ratio	1	0.00594389	0.0115288	0.606154	-0.0166525	0.0285402	1.00596	0.983485	1.02895	NA	NA	NA	NA	NA	NA	NA	NA	NA	NA	NA	NA	NA	NA	NA	NA	NA	NA	NA	NA	NA	NA	NA	NA	NA	NA	NA	NA	NA	NA	NA	0.173483	1.0742e-06	TRUE	3.52149e-300
01.aric	SIGLEC12.10037_98--TJR-indep	SIGLEC12.10037_98	TJR-indep	368576	40887	327689	Wald ratio	1	-0.00130275	0.00593925	0.826381	-0.0129437	0.0103382	0.998698	0.98714	1.01039	NA	NA	NA	NA	NA	NA	NA	NA	NA	NA	NA	NA	NA	NA	NA	NA	NA	NA	NA	NA	NA	NA	NA	NA	NA	NA	NA	NA	NA	NA	NA	0.173483	1.30537e-07	TRUE	6.75098e-304
01.aric	SIGLEC12.10037_98--TKR-indep	SIGLEC12.10037_98	TKR-indep	252041	18200	233841	Wald ratio	1	-0.0097587	0.00845764	0.248569	-0.0263357	0.00681827	0.990289	0.974008	1.00684	NA	NA	NA	NA	NA	NA	NA	NA	NA	NA	NA	NA	NA	NA	NA	NA	NA	NA	NA	NA	NA	NA	NA	NA	NA	NA	NA	NA	NA	NA	NA	0.173483	5.28223e-06	TRUE	1.23449e-298
01.aric	SIGLEC9.3007_7--AllOA-indep	SIGLEC9.3007_7	AllOA-indep	826690	177517	649173	Wald ratio	1	0.000529442	0.00418443	0.899315	-0.00767205	0.00873093	1.00053	0.992357	1.00877	NA	NA	NA	NA	NA	NA	NA	NA	NA	NA	NA	NA	NA	NA	NA	NA	NA	NA	NA	NA	NA	NA	NA	NA	NA	NA	NA	NA	NA	NA	NA	0.173483	1.93652e-08	TRUE	1.91021e-307
01.aric	SIGLEC9.3007_7--Early_AllOA-indep	SIGLEC9.3007_7	Early_AllOA-indep	48287	6838	41449	Wald ratio	1	-0.0295548	0.0173073	0.0877009	-0.0634771	0.00436746	0.970878	0.938496	1.00438	NA	NA	NA	NA	NA	NA	NA	NA	NA	NA	NA	NA	NA	NA	NA	NA	NA	NA	NA	NA	NA	NA	NA	NA	NA	NA	NA	NA	NA	NA	NA	0.173483	6.03918e-05	TRUE	5.94185e-261
01.aric	SIGLEC9.3007_7--FingerOA-indep	SIGLEC9.3007_7	FingerOA-indep	266618	10804	255814	Wald ratio	1	-0.0107698	0.0153919	0.484113	-0.040938	0.0193984	0.989288	0.959889	1.01959	NA	NA	NA	NA	NA	NA	NA	NA	NA	NA	NA	NA	NA	NA	NA	NA	NA	NA	NA	NA	NA	NA	NA	NA	NA	NA	NA	NA	NA	NA	NA	0.173483	1.83629e-06	TRUE	2.33921e-300
01.aric	SIGLEC9.3007_7--HandOA-indep	SIGLEC9.3007_7	HandOA-indep	303782	20901	282881	Wald ratio	1	-0.00766535	0.0104573	0.463549	-0.0281616	0.0128309	0.992364	0.972231	1.01291	NA	NA	NA	NA	NA	NA	NA	NA	NA	NA	NA	NA	NA	NA	NA	NA	NA	NA	NA	NA	NA	NA	NA	NA	NA	NA	NA	NA	NA	NA	NA	0.173483	1.76876e-06	TRUE	2.35186e-301
01.aric	SIGLEC9.3007_7--HipOA-indep	SIGLEC9.3007_7	HipOA-indep	353388	36445	316943	Wald ratio	1	0.00431101	0.00784305	0.582553	-0.0110614	0.0196834	1.00432	0.989	1.01988	NA	NA	NA	NA	NA	NA	NA	NA	NA	NA	NA	NA	NA	NA	NA	NA	NA	NA	NA	NA	NA	NA	NA	NA	NA	NA	NA	NA	NA	NA	NA	0.173483	8.54947e-07	TRUE	6.98253e-303
01.aric	SIGLEC9.3007_7--KneeHipOA-indep	SIGLEC9.3007_7	KneeHipOA-indep	490345	89741	400604	Wald ratio	1	0.00087556	0.00518638	0.865939	-0.00928974	0.0110409	1.00088	0.990753	1.0111	NA	NA	NA	NA	NA	NA	NA	NA	NA	NA	NA	NA	NA	NA	NA	NA	NA	NA	NA	NA	NA	NA	NA	NA	NA	NA	NA	NA	NA	NA	NA	0.173483	5.81225e-08	TRUE	1.66102e-305
01.aric	SIGLEC9.3007_7--KneeOA-indep	SIGLEC9.3007_7	KneeOA-indep	396054	62497	333557	Wald ratio	1	-0.00806797	0.00612387	0.187684	-0.0200708	0.00393481	0.991964	0.980129	1.00394	NA	NA	NA	NA	NA	NA	NA	NA	NA	NA	NA	NA	NA	NA	NA	NA	NA	NA	NA	NA	NA	NA	NA	NA	NA	NA	NA	NA	NA	NA	NA	0.173483	4.38252e-06	TRUE	6.0902e-302
01.aric	SIGLEC9.3007_7--SpineOA-indep	SIGLEC9.3007_7	SpineOA-indep	333950	28372	305578	Wald ratio	1	-0.0181436	0.00879784	0.0391815	-0.0353873	-0.000899801	0.98202	0.965231	0.999101	NA	NA	NA	NA	NA	NA	NA	NA	NA	NA	NA	NA	NA	NA	NA	NA	NA	NA	NA	NA	NA	NA	NA	NA	NA	NA	NA	NA	NA	NA	NA	0.173483	1.27354e-05	TRUE	5.91456e-299
01.aric	SIGLEC9.3007_7--THR-indep	SIGLEC9.3007_7	THR-indep	319037	23021	296016	Wald ratio	1	0.0116566	0.00948766	0.219221	-0.00693924	0.0302524	1.01172	0.993085	1.03071	NA	NA	NA	NA	NA	NA	NA	NA	NA	NA	NA	NA	NA	NA	NA	NA	NA	NA	NA	NA	NA	NA	NA	NA	NA	NA	NA	NA	NA	NA	NA	0.173483	4.73135e-06	TRUE	1.52553e-300
01.aric	SIGLEC9.3007_7--ThumbOA-indep	SIGLEC9.3007_7	ThumbOA-indep	247455	10536	236919	Wald ratio	1	0.0033784	0.0144707	0.8154	-0.0249841	0.0317409	1.00338	0.975325	1.03225	NA	NA	NA	NA	NA	NA	NA	NA	NA	NA	NA	NA	NA	NA	NA	NA	NA	NA	NA	NA	NA	NA	NA	NA	NA	NA	NA	NA	NA	NA	NA	0.173483	2.20269e-07	TRUE	6.05722e-301
01.aric	SIGLEC9.3007_7--TJR-indep	SIGLEC9.3007_7	TJR-indep	368576	40887	327689	Wald ratio	1	0.0050971	0.00729786	0.484903	-0.0092067	0.0194009	1.00511	0.990836	1.01959	NA	NA	NA	NA	NA	NA	NA	NA	NA	NA	NA	NA	NA	NA	NA	NA	NA	NA	NA	NA	NA	NA	NA	NA	NA	NA	NA	NA	NA	NA	NA	0.173483	1.32352e-06	TRUE	8.00014e-303
01.aric	SIGLEC9.3007_7--TKR-indep	SIGLEC9.3007_7	TKR-indep	252041	18200	233841	Wald ratio	1	-0.00050505	0.0105685	0.961885	-0.0212194	0.0202093	0.999495	0.979004	1.02041	NA	NA	NA	NA	NA	NA	NA	NA	NA	NA	NA	NA	NA	NA	NA	NA	NA	NA	NA	NA	NA	NA	NA	NA	NA	NA	NA	NA	NA	NA	NA	0.173483	9.06094e-09	TRUE	1.32787e-301
01.aric	SIRPB1.6247_9--AllOA-indep	SIRPB1.6247_9	AllOA-indep	826690	177517	649173	Wald ratio	1	0.00286203	0.00372735	0.44258	-0.00444358	0.0101676	1.00287	0.995566	1.01022	NA	NA	NA	NA	NA	NA	NA	NA	NA	NA	NA	NA	NA	NA	NA	NA	NA	NA	NA	NA	NA	NA	NA	NA	NA	NA	NA	NA	NA	NA	NA	0.173483	7.13189e-07	TRUE	1.78516e-306
01.aric	SIRPB1.6247_9--Early_AllOA-indep	SIRPB1.6247_9	Early_AllOA-indep	48287	6838	41449	Wald ratio	1	0.0138227	0.0157719	0.380805	-0.0170902	0.0447355	1.01392	0.983055	1.04575	NA	NA	NA	NA	NA	NA	NA	NA	NA	NA	NA	NA	NA	NA	NA	NA	NA	NA	NA	NA	NA	NA	NA	NA	NA	NA	NA	NA	NA	NA	NA	0.173483	1.59077e-05	TRUE	1.82088e-265
01.aric	SIRPB1.6247_9--FingerOA-indep	SIRPB1.6247_9	FingerOA-indep	266618	10804	255814	Wald ratio	1	-0.00812844	0.0146942	0.580145	-0.0369291	0.0206722	0.991905	0.963744	1.02089	NA	NA	NA	NA	NA	NA	NA	NA	NA	NA	NA	NA	NA	NA	NA	NA	NA	NA	NA	NA	NA	NA	NA	NA	NA	NA	NA	NA	NA	NA	NA	0.173483	1.14772e-06	TRUE	9.68626e-301
01.aric	SIRPB1.6247_9--HandOA-indep	SIRPB1.6247_9	HandOA-indep	303782	20901	282881	Wald ratio	1	-0.00225929	0.010111	0.823186	-0.0220769	0.0175583	0.997743	0.978165	1.01771	NA	NA	NA	NA	NA	NA	NA	NA	NA	NA	NA	NA	NA	NA	NA	NA	NA	NA	NA	NA	NA	NA	NA	NA	NA	NA	NA	NA	NA	NA	NA	0.173483	1.64361e-07	TRUE	1.31495e-302
01.aric	SIRPB1.6247_9--HipOA-indep	SIRPB1.6247_9	HipOA-indep	353388	36445	316943	Wald ratio	1	0.00421768	0.00743696	0.57063	-0.0103588	0.0187941	1.00423	0.989695	1.01897	NA	NA	NA	NA	NA	NA	NA	NA	NA	NA	NA	NA	NA	NA	NA	NA	NA	NA	NA	NA	NA	NA	NA	NA	NA	NA	NA	NA	NA	NA	NA	0.173483	9.1014e-07	TRUE	7.65486e-303
01.aric	SIRPB1.6247_9--KneeHipOA-indep	SIRPB1.6247_9	KneeHipOA-indep	490345	89741	400604	Wald ratio	1	0.000679956	0.0049023	0.889686	-0.00892855	0.0102885	1.00068	0.991111	1.01034	NA	NA	NA	NA	NA	NA	NA	NA	NA	NA	NA	NA	NA	NA	NA	NA	NA	NA	NA	NA	NA	NA	NA	NA	NA	NA	NA	NA	NA	NA	NA	0.173483	3.9234e-08	TRUE	1.45045e-305
01.aric	SIRPB1.6247_9--KneeOA-indep	SIRPB1.6247_9	KneeOA-indep	396054	62497	333557	Wald ratio	1	0.00220057	0.0057546	0.702163	-0.00907845	0.0134796	1.0022	0.990963	1.01357	NA	NA	NA	NA	NA	NA	NA	NA	NA	NA	NA	NA	NA	NA	NA	NA	NA	NA	NA	NA	NA	NA	NA	NA	NA	NA	NA	NA	NA	NA	NA	0.173483	3.69222e-07	TRUE	5.79455e-304
01.aric	SIRPB1.6247_9--SpineOA-indep	SIRPB1.6247_9	SpineOA-indep	333950	28372	305578	Wald ratio	1	0.000724698	0.00798916	0.927723	-0.0149341	0.0163834	1.00072	0.985177	1.01652	NA	NA	NA	NA	NA	NA	NA	NA	NA	NA	NA	NA	NA	NA	NA	NA	NA	NA	NA	NA	NA	NA	NA	NA	NA	NA	NA	NA	NA	NA	NA	0.173483	2.46396e-08	TRUE	1.41462e-303
01.aric	SIRPB1.6247_9--THR-indep	SIRPB1.6247_9	THR-indep	319037	23021	296016	Wald ratio	1	0.00214037	0.00904149	0.812868	-0.015581	0.0198617	1.00214	0.98454	1.02006	NA	NA	NA	NA	NA	NA	NA	NA	NA	NA	NA	NA	NA	NA	NA	NA	NA	NA	NA	NA	NA	NA	NA	NA	NA	NA	NA	NA	NA	NA	NA	0.173483	1.75655e-07	TRUE	6.36922e-303
01.aric	SIRPB1.6247_9--ThumbOA-indep	SIRPB1.6247_9	ThumbOA-indep	247455	10536	236919	Wald ratio	1	0.013921	0.0137805	0.312402	-0.0130888	0.0409307	1.01402	0.986996	1.04178	NA	NA	NA	NA	NA	NA	NA	NA	NA	NA	NA	NA	NA	NA	NA	NA	NA	NA	NA	NA	NA	NA	NA	NA	NA	NA	NA	NA	NA	NA	NA	0.173483	4.12399e-06	TRUE	7.66834e-299
01.aric	SIRPB1.6247_9--TJR-indep	SIRPB1.6247_9	TJR-indep	368576	40887	327689	Wald ratio	1	-0.0012439	0.00707451	0.860428	-0.0151099	0.0126221	0.998757	0.985004	1.0127	NA	NA	NA	NA	NA	NA	NA	NA	NA	NA	NA	NA	NA	NA	NA	NA	NA	NA	NA	NA	NA	NA	NA	NA	NA	NA	NA	NA	NA	NA	NA	0.173483	8.38795e-08	TRUE	5.39192e-304
01.aric	SIRPB1.6247_9--TKR-indep	SIRPB1.6247_9	TKR-indep	252041	18200	233841	Wald ratio	1	-0.00474087	0.00989862	0.63198	-0.0241422	0.0146604	0.99527	0.976147	1.01477	NA	NA	NA	NA	NA	NA	NA	NA	NA	NA	NA	NA	NA	NA	NA	NA	NA	NA	NA	NA	NA	NA	NA	NA	NA	NA	NA	NA	NA	NA	NA	0.173483	9.10122e-07	TRUE	1.91432e-300
01.aric	SIRPG.9241_40--AllOA-indep	SIRPG.9241_40	AllOA-indep	826690	177517	649173	Wald ratio	1	-0.0059728	0.00534812	0.264078	-0.0164551	0.00450952	0.994045	0.98368	1.00452	NA	NA	NA	NA	NA	NA	NA	NA	NA	NA	NA	NA	NA	NA	NA	NA	NA	NA	NA	NA	NA	NA	NA	NA	NA	NA	NA	NA	NA	NA	NA	0.109189	1.50873e-06	TRUE	6.35899e-184
01.aric	SIRPG.9241_40--Early_AllOA-indep	SIRPG.9241_40	Early_AllOA-indep	48287	6838	41449	Wald ratio	1	-0.0544322	0.0234431	0.0202392	-0.100381	-0.00848367	0.947023	0.904493	0.991552	NA	NA	NA	NA	NA	NA	NA	NA	NA	NA	NA	NA	NA	NA	NA	NA	NA	NA	NA	NA	NA	NA	NA	NA	NA	NA	NA	NA	NA	NA	NA	0.109189	0.000111647	TRUE	4.45623e-153
01.aric	SIRPG.9241_40--FingerOA-indep	SIRPG.9241_40	FingerOA-indep	266618	10804	255814	Wald ratio	1	0.0267735	0.021158	0.205725	-0.0146962	0.0682433	1.02714	0.985411	1.07063	NA	NA	NA	NA	NA	NA	NA	NA	NA	NA	NA	NA	NA	NA	NA	NA	NA	NA	NA	NA	NA	NA	NA	NA	NA	NA	NA	NA	NA	NA	NA	0.109189	6.00586e-06	TRUE	2.09728e-179
01.aric	SIRPG.9241_40--HandOA-indep	SIRPG.9241_40	HandOA-indep	303782	20901	282881	Wald ratio	1	0.0137606	0.0144129	0.339706	-0.0144886	0.0420098	1.01386	0.985616	1.0429	NA	NA	NA	NA	NA	NA	NA	NA	NA	NA	NA	NA	NA	NA	NA	NA	NA	NA	NA	NA	NA	NA	NA	NA	NA	NA	NA	NA	NA	NA	NA	0.109189	3.00066e-06	TRUE	9.94925e-181
01.aric	SIRPG.9241_40--HipOA-indep	SIRPG.9241_40	HipOA-indep	353388	36445	316943	Wald ratio	1	0.00174706	0.0105124	0.868008	-0.0188573	0.0223514	1.00175	0.981319	1.0226	NA	NA	NA	NA	NA	NA	NA	NA	NA	NA	NA	NA	NA	NA	NA	NA	NA	NA	NA	NA	NA	NA	NA	NA	NA	NA	NA	NA	NA	NA	NA	0.109189	7.81556e-08	TRUE	7.70278e-183
01.aric	SIRPG.9241_40--KneeHipOA-indep	SIRPG.9241_40	KneeHipOA-indep	490345	89741	400604	Wald ratio	1	-0.00380687	0.00713326	0.593563	-0.0177881	0.0101743	0.9962	0.982369	1.01023	NA	NA	NA	NA	NA	NA	NA	NA	NA	NA	NA	NA	NA	NA	NA	NA	NA	NA	NA	NA	NA	NA	NA	NA	NA	NA	NA	NA	NA	NA	NA	0.109189	5.80845e-07	TRUE	2.41277e-183
01.aric	SIRPG.9241_40--KneeOA-indep	SIRPG.9241_40	KneeOA-indep	396054	62497	333557	Wald ratio	1	-0.00675832	0.00831827	0.416524	-0.0230621	0.00954549	0.993264	0.977202	1.00959	NA	NA	NA	NA	NA	NA	NA	NA	NA	NA	NA	NA	NA	NA	NA	NA	NA	NA	NA	NA	NA	NA	NA	NA	NA	NA	NA	NA	NA	NA	NA	0.109189	1.66671e-06	TRUE	3.65724e-182
01.aric	SIRPG.9241_40--SpineOA-indep	SIRPG.9241_40	SpineOA-indep	333950	28372	305578	Wald ratio	1	-0.00904524	0.0118555	0.44549	-0.032282	0.0141916	0.990996	0.968233	1.01429	NA	NA	NA	NA	NA	NA	NA	NA	NA	NA	NA	NA	NA	NA	NA	NA	NA	NA	NA	NA	NA	NA	NA	NA	NA	NA	NA	NA	NA	NA	NA	0.109189	1.74309e-06	TRUE	1.55128e-181
01.aric	SIRPG.9241_40--THR-indep	SIRPG.9241_40	THR-indep	319037	23021	296016	Wald ratio	1	0.00863261	0.0130286	0.507594	-0.0169035	0.0341687	1.00867	0.983239	1.03476	NA	NA	NA	NA	NA	NA	NA	NA	NA	NA	NA	NA	NA	NA	NA	NA	NA	NA	NA	NA	NA	NA	NA	NA	NA	NA	NA	NA	NA	NA	NA	0.109189	1.3761e-06	TRUE	1.63475e-181
01.aric	SIRPG.9241_40--ThumbOA-indep	SIRPG.9241_40	ThumbOA-indep	247455	10536	236919	Wald ratio	1	0.0361159	0.0198514	0.068863	-0.00279273	0.0750246	1.03678	0.997211	1.07791	NA	NA	NA	NA	NA	NA	NA	NA	NA	NA	NA	NA	NA	NA	NA	NA	NA	NA	NA	NA	NA	NA	NA	NA	NA	NA	NA	NA	NA	NA	NA	0.109189	1.33759e-05	TRUE	8.57614e-178
01.aric	SIRPG.9241_40--TJR-indep	SIRPG.9241_40	TJR-indep	368576	40887	327689	Wald ratio	1	-0.00164649	0.0103302	0.873364	-0.0218937	0.0186007	0.998355	0.978344	1.01877	NA	NA	NA	NA	NA	NA	NA	NA	NA	NA	NA	NA	NA	NA	NA	NA	NA	NA	NA	NA	NA	NA	NA	NA	NA	NA	NA	NA	NA	NA	NA	0.109189	6.89254e-08	TRUE	5.24349e-183
01.aric	SIRPG.9241_40--TKR-indep	SIRPG.9241_40	TKR-indep	252041	18200	233841	Wald ratio	1	-0.0117929	0.0144321	0.413853	-0.0400798	0.016494	0.988276	0.960713	1.01663	NA	NA	NA	NA	NA	NA	NA	NA	NA	NA	NA	NA	NA	NA	NA	NA	NA	NA	NA	NA	NA	NA	NA	NA	NA	NA	NA	NA	NA	NA	NA	0.109189	2.64921e-06	TRUE	5.43484e-180
01.aric	SLAMF1.7953_20--AllOA-indep	SLAMF1.7953_20	AllOA-indep	826690	177517	649173	Wald ratio	1	0.0196828	0.0228492	0.389004	-0.0251015	0.0644672	1.01988	0.975211	1.06659	NA	NA	NA	NA	NA	NA	NA	NA	NA	NA	NA	NA	NA	NA	NA	NA	NA	NA	NA	NA	NA	NA	NA	NA	NA	NA	NA	NA	NA	NA	NA	0.0060269	8.97619e-07	TRUE	8.21897e-11
01.aric	SLAMF1.7953_20--Early_AllOA-indep	SLAMF1.7953_20	Early_AllOA-indep	48287	6838	41449	Wald ratio	1	0.0772449	0.0998326	0.439082	-0.118427	0.272917	1.08031	0.888317	1.31379	NA	NA	NA	NA	NA	NA	NA	NA	NA	NA	NA	NA	NA	NA	NA	NA	NA	NA	NA	NA	NA	NA	NA	NA	NA	NA	NA	NA	NA	NA	NA	0.0060269	1.23989e-05	TRUE	4.04494e-09
01.aric	SLAMF1.7953_20--FingerOA-indep	SLAMF1.7953_20	FingerOA-indep	266618	10804	255814	Wald ratio	1	0.0805555	0.0914157	0.37821	-0.0986193	0.25973	1.08389	0.906088	1.29658	NA	NA	NA	NA	NA	NA	NA	NA	NA	NA	NA	NA	NA	NA	NA	NA	NA	NA	NA	NA	NA	NA	NA	NA	NA	NA	NA	NA	NA	NA	NA	0.0060269	2.91248e-06	TRUE	1.83294e-10
01.aric	SLAMF1.7953_20--HandOA-indep	SLAMF1.7953_20	HandOA-indep	303782	20901	282881	Wald ratio	1	0.0697728	0.0617187	0.258266	-0.0511957	0.190741	1.07226	0.950093	1.21015	NA	NA	NA	NA	NA	NA	NA	NA	NA	NA	NA	NA	NA	NA	NA	NA	NA	NA	NA	NA	NA	NA	NA	NA	NA	NA	NA	NA	NA	NA	NA	0.0060269	4.20708e-06	TRUE	2.06936e-10
01.aric	SLAMF1.7953_20--HipOA-indep	SLAMF1.7953_20	HipOA-indep	353388	36445	316943	Wald ratio	1	0.0781587	0.0452941	0.0844225	-0.0106177	0.166935	1.08129	0.989438	1.18168	NA	NA	NA	NA	NA	NA	NA	NA	NA	NA	NA	NA	NA	NA	NA	NA	NA	NA	NA	NA	NA	NA	NA	NA	NA	NA	NA	NA	NA	NA	NA	0.0060269	8.42599e-06	TRUE	3.07632e-10
01.aric	SLAMF1.7953_20--KneeHipOA-indep	SLAMF1.7953_20	KneeHipOA-indep	490345	89741	400604	Wald ratio	1	0.0512043	0.0302031	0.0900121	-0.00799373	0.110402	1.05254	0.992038	1.11673	NA	NA	NA	NA	NA	NA	NA	NA	NA	NA	NA	NA	NA	NA	NA	NA	NA	NA	NA	NA	NA	NA	NA	NA	NA	NA	NA	NA	NA	NA	NA	0.0060269	5.86149e-06	TRUE	2.10964e-10
01.aric	SLAMF1.7953_20--KneeOA-indep	SLAMF1.7953_20	KneeOA-indep	396054	62497	333557	Wald ratio	1	0.020569	0.0352608	0.559666	-0.0485423	0.0896802	1.02078	0.952617	1.09382	NA	NA	NA	NA	NA	NA	NA	NA	NA	NA	NA	NA	NA	NA	NA	NA	NA	NA	NA	NA	NA	NA	NA	NA	NA	NA	NA	NA	NA	NA	NA	0.0060269	8.59187e-07	TRUE	9.93486e-11
01.aric	SLAMF1.7953_20--SpineOA-indep	SLAMF1.7953_20	SpineOA-indep	333950	28372	305578	Wald ratio	1	0.0053839	0.0528246	0.91882	-0.0981523	0.10892	1.0054	0.906511	1.11507	NA	NA	NA	NA	NA	NA	NA	NA	NA	NA	NA	NA	NA	NA	NA	NA	NA	NA	NA	NA	NA	NA	NA	NA	NA	NA	NA	NA	NA	NA	NA	0.0060269	3.11059e-08	TRUE	7.01825e-11
01.aric	SLAMF1.7953_20--THR-indep	SLAMF1.7953_20	THR-indep	319037	23021	296016	Wald ratio	1	0.0643476	0.0549526	0.241613	-0.0433596	0.172055	1.06646	0.957567	1.18774	NA	NA	NA	NA	NA	NA	NA	NA	NA	NA	NA	NA	NA	NA	NA	NA	NA	NA	NA	NA	NA	NA	NA	NA	NA	NA	NA	NA	NA	NA	NA	0.0060269	4.29782e-06	TRUE	2.04689e-10
01.aric	SLAMF1.7953_20--ThumbOA-indep	SLAMF1.7953_20	ThumbOA-indep	247455	10536	236919	Wald ratio	1	0.142517	0.0855283	0.0956513	-0.0251186	0.310152	1.15317	0.975194	1.36363	NA	NA	NA	NA	NA	NA	NA	NA	NA	NA	NA	NA	NA	NA	NA	NA	NA	NA	NA	NA	NA	NA	NA	NA	NA	NA	NA	NA	NA	NA	NA	0.0060269	1.12207e-05	TRUE	4.64351e-10
01.aric	SLAMF1.7953_20--TJR-indep	SLAMF1.7953_20	TJR-indep	368576	40887	327689	Wald ratio	1	0.0311848	0.0425527	0.46365	-0.0522186	0.114588	1.03168	0.949121	1.12141	NA	NA	NA	NA	NA	NA	NA	NA	NA	NA	NA	NA	NA	NA	NA	NA	NA	NA	NA	NA	NA	NA	NA	NA	NA	NA	NA	NA	NA	NA	NA	0.0060269	1.45716e-06	TRUE	1.19419e-10
01.aric	SLAMF1.7953_20--TKR-indep	SLAMF1.7953_20	TKR-indep	252041	18200	233841	Wald ratio	1	-0.0182475	0.0599311	0.760767	-0.135712	0.0992174	0.981918	0.873094	1.10431	NA	NA	NA	NA	NA	NA	NA	NA	NA	NA	NA	NA	NA	NA	NA	NA	NA	NA	NA	NA	NA	NA	NA	NA	NA	NA	NA	NA	NA	NA	NA	0.0060269	3.67819e-07	TRUE	1.03342e-10
01.aric	SLAMF6.5128_53--AllOA-indep	SLAMF6.5128_53	AllOA-indep	826690	177517	649173	Wald ratio	1	0.00138919	0.00811079	0.864007	-0.014508	0.0172863	1.00139	0.985597	1.01744	NA	NA	NA	NA	NA	NA	NA	NA	NA	NA	NA	NA	NA	NA	NA	NA	NA	NA	NA	NA	NA	NA	NA	NA	NA	NA	NA	NA	NA	NA	NA	0.0482693	3.54856e-08	TRUE	2.15467e-79
01.aric	SLAMF6.5128_53--Early_AllOA-indep	SLAMF6.5128_53	Early_AllOA-indep	48287	6838	41449	Wald ratio	1	-0.0075615	0.0349354	0.828643	-0.0760349	0.0609119	0.992467	0.926784	1.06281	NA	NA	NA	NA	NA	NA	NA	NA	NA	NA	NA	NA	NA	NA	NA	NA	NA	NA	NA	NA	NA	NA	NA	NA	NA	NA	NA	NA	NA	NA	NA	0.0482693	9.70234e-07	TRUE	2.00481e-69
01.aric	SLAMF6.5128_53--FingerOA-indep	SLAMF6.5128_53	FingerOA-indep	266618	10804	255814	Wald ratio	1	0.0438766	0.0320283	0.170708	-0.0188989	0.106652	1.04485	0.981279	1.11255	NA	NA	NA	NA	NA	NA	NA	NA	NA	NA	NA	NA	NA	NA	NA	NA	NA	NA	NA	NA	NA	NA	NA	NA	NA	NA	NA	NA	NA	NA	NA	0.0482693	7.039e-06	TRUE	2.44625e-76
01.aric	SLAMF6.5128_53--HandOA-indep	SLAMF6.5128_53	HandOA-indep	303782	20901	282881	Wald ratio	1	0.0484498	0.0217743	0.0260752	0.00577215	0.0911275	1.04964	1.00579	1.09541	NA	NA	NA	NA	NA	NA	NA	NA	NA	NA	NA	NA	NA	NA	NA	NA	NA	NA	NA	NA	NA	NA	NA	NA	NA	NA	NA	NA	NA	NA	NA	0.0482693	1.6298e-05	TRUE	1.20744e-75
01.aric	SLAMF6.5128_53--HipOA-indep	SLAMF6.5128_53	HipOA-indep	353388	36445	316943	Wald ratio	1	-0.01421	0.0164693	0.388237	-0.0464898	0.0180698	0.98589	0.954574	1.01823	NA	NA	NA	NA	NA	NA	NA	NA	NA	NA	NA	NA	NA	NA	NA	NA	NA	NA	NA	NA	NA	NA	NA	NA	NA	NA	NA	NA	NA	NA	NA	0.0482693	2.10664e-06	TRUE	1.21784e-77
01.aric	SLAMF6.5128_53--KneeHipOA-indep	SLAMF6.5128_53	KneeHipOA-indep	490345	89741	400604	Wald ratio	1	0.00265488	0.0107877	0.805603	-0.018489	0.0237988	1.00266	0.981681	1.02408	NA	NA	NA	NA	NA	NA	NA	NA	NA	NA	NA	NA	NA	NA	NA	NA	NA	NA	NA	NA	NA	NA	NA	NA	NA	NA	NA	NA	NA	NA	NA	0.0482693	1.23519e-07	TRUE	7.99697e-79
01.aric	SLAMF6.5128_53--KneeOA-indep	SLAMF6.5128_53	KneeOA-indep	396054	62497	333557	Wald ratio	1	0.00165663	0.0122299	0.89225	-0.022314	0.0256272	1.00166	0.977933	1.02596	NA	NA	NA	NA	NA	NA	NA	NA	NA	NA	NA	NA	NA	NA	NA	NA	NA	NA	NA	NA	NA	NA	NA	NA	NA	NA	NA	NA	NA	NA	NA	0.0482693	4.63289e-08	TRUE	1.1851e-78
01.aric	SLAMF6.5128_53--SpineOA-indep	SLAMF6.5128_53	SpineOA-indep	333950	28372	305578	Wald ratio	1	0.0172825	0.0177849	0.331177	-0.017576	0.052141	1.01743	0.982578	1.05352	NA	NA	NA	NA	NA	NA	NA	NA	NA	NA	NA	NA	NA	NA	NA	NA	NA	NA	NA	NA	NA	NA	NA	NA	NA	NA	NA	NA	NA	NA	NA	0.0482693	2.82766e-06	TRUE	2.14067e-77
01.aric	SLAMF6.5128_53--THR-indep	SLAMF6.5128_53	THR-indep	319037	23021	296016	Wald ratio	1	-0.00966636	0.0202718	0.633478	-0.0493991	0.0300664	0.99038	0.951801	1.03052	NA	NA	NA	NA	NA	NA	NA	NA	NA	NA	NA	NA	NA	NA	NA	NA	NA	NA	NA	NA	NA	NA	NA	NA	NA	NA	NA	NA	NA	NA	NA	0.0482693	7.12694e-07	TRUE	6.82382e-78
01.aric	SLAMF6.5128_53--ThumbOA-indep	SLAMF6.5128_53	ThumbOA-indep	247455	10536	236919	Wald ratio	1	0.0463138	0.0301832	0.124925	-0.0128452	0.105473	1.0474	0.987237	1.11124	NA	NA	NA	NA	NA	NA	NA	NA	NA	NA	NA	NA	NA	NA	NA	NA	NA	NA	NA	NA	NA	NA	NA	NA	NA	NA	NA	NA	NA	NA	NA	0.0482693	9.51475e-06	TRUE	6.76583e-76
01.aric	SLAMF6.5128_53--TJR-indep	SLAMF6.5128_53	TJR-indep	368576	40887	327689	Wald ratio	1	-0.00783917	0.0155488	0.614144	-0.0383147	0.0226364	0.992191	0.96241	1.02289	NA	NA	NA	NA	NA	NA	NA	NA	NA	NA	NA	NA	NA	NA	NA	NA	NA	NA	NA	NA	NA	NA	NA	NA	NA	NA	NA	NA	NA	NA	NA	0.0482693	6.89643e-07	TRUE	3.96405e-78
01.aric	SLAMF6.5128_53--TKR-indep	SLAMF6.5128_53	TKR-indep	252041	18200	233841	Wald ratio	1	-0.0135248	0.0222031	0.542432	-0.0570428	0.0299933	0.986566	0.944554	1.03045	NA	NA	NA	NA	NA	NA	NA	NA	NA	NA	NA	NA	NA	NA	NA	NA	NA	NA	NA	NA	NA	NA	NA	NA	NA	NA	NA	NA	NA	NA	NA	0.0482693	1.4722e-06	TRUE	3.37666e-77
01.aric	SLAMF7.5487_7--AllOA-indep	SLAMF7.5487_7	AllOA-indep	826690	177517	649173	Wald ratio	1	0.0026367	0.00373897	0.480689	-0.00469167	0.00996508	1.00264	0.995319	1.01001	NA	NA	NA	NA	NA	NA	NA	NA	NA	NA	NA	NA	NA	NA	NA	NA	NA	NA	NA	NA	NA	NA	NA	NA	NA	NA	NA	NA	NA	NA	NA	0.173483	6.01557e-07	TRUE	1.43525e-306
01.aric	SLAMF7.5487_7--Early_AllOA-indep	SLAMF7.5487_7	Early_AllOA-indep	48287	6838	41449	Wald ratio	1	-0.0029931	0.0169619	0.859932	-0.0362384	0.0302522	0.997011	0.96441	1.03071	NA	NA	NA	NA	NA	NA	NA	NA	NA	NA	NA	NA	NA	NA	NA	NA	NA	NA	NA	NA	NA	NA	NA	NA	NA	NA	NA	NA	NA	NA	NA	0.173483	6.44892e-07	TRUE	2.68745e-269
01.aric	SLAMF7.5487_7--FingerOA-indep	SLAMF7.5487_7	FingerOA-indep	266618	10804	255814	Wald ratio	1	-0.00387728	0.0146479	0.791242	-0.0325872	0.0248326	0.99613	0.967938	1.02514	NA	NA	NA	NA	NA	NA	NA	NA	NA	NA	NA	NA	NA	NA	NA	NA	NA	NA	NA	NA	NA	NA	NA	NA	NA	NA	NA	NA	NA	NA	NA	0.173483	2.62795e-07	TRUE	1.70449e-301
01.aric	SLAMF7.5487_7--HandOA-indep	SLAMF7.5487_7	HandOA-indep	303782	20901	282881	Wald ratio	1	0.000628017	0.00979411	0.948873	-0.0185684	0.0198245	1.00063	0.981603	1.02002	NA	NA	NA	NA	NA	NA	NA	NA	NA	NA	NA	NA	NA	NA	NA	NA	NA	NA	NA	NA	NA	NA	NA	NA	NA	NA	NA	NA	NA	NA	NA	0.173483	1.35349e-08	TRUE	5.33028e-303
01.aric	SLAMF7.5487_7--HipOA-indep	SLAMF7.5487_7	HipOA-indep	353388	36445	316943	Wald ratio	1	0.00628782	0.00758696	0.407236	-0.00858261	0.0211583	1.00631	0.991454	1.02138	NA	NA	NA	NA	NA	NA	NA	NA	NA	NA	NA	NA	NA	NA	NA	NA	NA	NA	NA	NA	NA	NA	NA	NA	NA	NA	NA	NA	NA	NA	NA	0.173483	1.94364e-06	TRUE	3.03205e-302
01.aric	SLAMF7.5487_7--KneeHipOA-indep	SLAMF7.5487_7	KneeHipOA-indep	490345	89741	400604	Wald ratio	1	0.000438968	0.0051698	0.932333	-0.00969385	0.0105718	1.00044	0.990353	1.01063	NA	NA	NA	NA	NA	NA	NA	NA	NA	NA	NA	NA	NA	NA	NA	NA	NA	NA	NA	NA	NA	NA	NA	NA	NA	NA	NA	NA	NA	NA	NA	0.173483	1.47034e-08	TRUE	1.13852e-305
01.aric	SLAMF7.5487_7--KneeOA-indep	SLAMF7.5487_7	KneeOA-indep	396054	62497	333557	Wald ratio	1	0.00211152	0.00596169	0.723203	-0.00957339	0.0137964	1.00211	0.990472	1.01389	NA	NA	NA	NA	NA	NA	NA	NA	NA	NA	NA	NA	NA	NA	NA	NA	NA	NA	NA	NA	NA	NA	NA	NA	NA	NA	NA	NA	NA	NA	NA	0.173483	3.16738e-07	TRUE	5.03388e-304
01.aric	SLAMF7.5487_7--SpineOA-indep	SLAMF7.5487_7	SpineOA-indep	333950	28372	305578	Wald ratio	1	0.00827891	0.00841838	0.325395	-0.00822112	0.0247789	1.00831	0.991813	1.02509	NA	NA	NA	NA	NA	NA	NA	NA	NA	NA	NA	NA	NA	NA	NA	NA	NA	NA	NA	NA	NA	NA	NA	NA	NA	NA	NA	NA	NA	NA	NA	0.173483	2.89608e-06	TRUE	1.76834e-301
01.aric	SLAMF7.5487_7--THR-indep	SLAMF7.5487_7	THR-indep	319037	23021	296016	Wald ratio	1	0.011771	0.00917083	0.199309	-0.00620386	0.0297458	1.01184	0.993815	1.03019	NA	NA	NA	NA	NA	NA	NA	NA	NA	NA	NA	NA	NA	NA	NA	NA	NA	NA	NA	NA	NA	NA	NA	NA	NA	NA	NA	NA	NA	NA	NA	0.173483	5.16379e-06	TRUE	2.06484e-300
01.aric	SLAMF7.5487_7--ThumbOA-indep	SLAMF7.5487_7	ThumbOA-indep	247455	10536	236919	Wald ratio	1	0.00207207	0.013837	0.880963	-0.0250485	0.0291926	1.00207	0.975263	1.02962	NA	NA	NA	NA	NA	NA	NA	NA	NA	NA	NA	NA	NA	NA	NA	NA	NA	NA	NA	NA	NA	NA	NA	NA	NA	NA	NA	NA	NA	NA	NA	0.173483	9.06217e-08	TRUE	3.59111e-301
01.aric	SLAMF7.5487_7--TJR-indep	SLAMF7.5487_7	TJR-indep	368576	40887	327689	Wald ratio	1	0.00734289	0.0071165	0.302161	-0.00660546	0.0212912	1.00737	0.993416	1.02152	NA	NA	NA	NA	NA	NA	NA	NA	NA	NA	NA	NA	NA	NA	NA	NA	NA	NA	NA	NA	NA	NA	NA	NA	NA	NA	NA	NA	NA	NA	NA	0.173483	2.88852e-06	TRUE	4.45778e-302
01.aric	SLAMF7.5487_7--TKR-indep	SLAMF7.5487_7	TKR-indep	252041	18200	233841	Wald ratio	1	0.00476245	0.0101942	0.640377	-0.0152182	0.0247431	1.00477	0.984897	1.02505	NA	NA	NA	NA	NA	NA	NA	NA	NA	NA	NA	NA	NA	NA	NA	NA	NA	NA	NA	NA	NA	NA	NA	NA	NA	NA	NA	NA	NA	NA	NA	0.173483	8.65939e-07	TRUE	1.77995e-300
01.aric	SLIT2.18930_28--AllOA-indep	SLIT2.18930_28	AllOA-indep	826690	177517	649173	Wald ratio	1	0.0193102	0.0173885	0.266777	-0.0147713	0.0533917	1.0195	0.985337	1.05484	NA	NA	NA	NA	NA	NA	NA	NA	NA	NA	NA	NA	NA	NA	NA	NA	NA	NA	NA	NA	NA	NA	NA	NA	NA	NA	NA	NA	NA	NA	NA	0.010172	1.49179e-06	TRUE	2.849e-17
01.aric	SLIT2.18930_28--Early_AllOA-indep	SLIT2.18930_28	Early_AllOA-indep	48287	6838	41449	Wald ratio	1	0.064672	0.0754194	0.39117	-0.0831501	0.212494	1.06681	0.920213	1.23676	NA	NA	NA	NA	NA	NA	NA	NA	NA	NA	NA	NA	NA	NA	NA	NA	NA	NA	NA	NA	NA	NA	NA	NA	NA	NA	NA	NA	NA	NA	NA	0.010172	1.52284e-05	TRUE	1.29455e-14
01.aric	SLIT2.18930_28--FingerOA-indep	SLIT2.18930_28	FingerOA-indep	266618	10804	255814	Wald ratio	1	0.0420981	0.0669999	0.529787	-0.0892216	0.173418	1.043	0.914643	1.18936	NA	NA	NA	NA	NA	NA	NA	NA	NA	NA	NA	NA	NA	NA	NA	NA	NA	NA	NA	NA	NA	NA	NA	NA	NA	NA	NA	NA	NA	NA	NA	0.010172	1.48079e-06	TRUE	5.41828e-17
01.aric	SLIT2.18930_28--HandOA-indep	SLIT2.18930_28	HandOA-indep	303782	20901	282881	Wald ratio	1	0.0111249	0.0468375	0.812252	-0.0806766	0.102926	1.01119	0.922492	1.10841	NA	NA	NA	NA	NA	NA	NA	NA	NA	NA	NA	NA	NA	NA	NA	NA	NA	NA	NA	NA	NA	NA	NA	NA	NA	NA	NA	NA	NA	NA	NA	0.010172	1.85715e-07	TRUE	2.74996e-17
01.aric	SLIT2.18930_28--HipOA-indep	SLIT2.18930_28	HipOA-indep	353388	36445	316943	Wald ratio	1	-0.00325385	0.0345258	0.924915	-0.0709244	0.0644167	0.996751	0.931532	1.06654	NA	NA	NA	NA	NA	NA	NA	NA	NA	NA	NA	NA	NA	NA	NA	NA	NA	NA	NA	NA	NA	NA	NA	NA	NA	NA	NA	NA	NA	NA	NA	0.010172	2.51338e-08	TRUE	2.0065e-17
01.aric	SLIT2.18930_28--KneeHipOA-indep	SLIT2.18930_28	KneeHipOA-indep	490345	89741	400604	Wald ratio	1	0.00103326	0.0235045	0.964936	-0.0450357	0.0471022	1.00103	0.955963	1.04823	NA	NA	NA	NA	NA	NA	NA	NA	NA	NA	NA	NA	NA	NA	NA	NA	NA	NA	NA	NA	NA	NA	NA	NA	NA	NA	NA	NA	NA	NA	NA	0.010172	3.94111e-09	TRUE	1.52409e-17
01.aric	SLIT2.18930_28--KneeOA-indep	SLIT2.18930_28	KneeOA-indep	396054	62497	333557	Wald ratio	1	0.0210756	0.0272735	0.43967	-0.0323804	0.0745317	1.0213	0.968138	1.07738	NA	NA	NA	NA	NA	NA	NA	NA	NA	NA	NA	NA	NA	NA	NA	NA	NA	NA	NA	NA	NA	NA	NA	NA	NA	NA	NA	NA	NA	NA	NA	0.010172	1.50774e-06	TRUE	4.01048e-17
01.aric	SLIT2.18930_28--SpineOA-indep	SLIT2.18930_28	SpineOA-indep	333950	28372	305578	Wald ratio	1	0.0655488	0.0388777	0.0917906	-0.0106514	0.141749	1.06774	0.989405	1.15229	NA	NA	NA	NA	NA	NA	NA	NA	NA	NA	NA	NA	NA	NA	NA	NA	NA	NA	NA	NA	NA	NA	NA	NA	NA	NA	NA	NA	NA	NA	NA	0.010172	8.51234e-06	TRUE	1.49768e-16
01.aric	SLIT2.18930_28--THR-indep	SLIT2.18930_28	THR-indep	319037	23021	296016	Wald ratio	1	-0.0471994	0.0418433	0.259319	-0.129212	0.0348135	0.953897	0.878787	1.03543	NA	NA	NA	NA	NA	NA	NA	NA	NA	NA	NA	NA	NA	NA	NA	NA	NA	NA	NA	NA	NA	NA	NA	NA	NA	NA	NA	NA	NA	NA	NA	0.010172	3.98825e-06	TRUE	8.09035e-17
01.aric	SLIT2.18930_28--ThumbOA-indep	SLIT2.18930_28	ThumbOA-indep	247455	10536	236919	Wald ratio	1	0.0414993	0.0634332	0.51297	-0.0828298	0.165828	1.04237	0.920508	1.18037	NA	NA	NA	NA	NA	NA	NA	NA	NA	NA	NA	NA	NA	NA	NA	NA	NA	NA	NA	NA	NA	NA	NA	NA	NA	NA	NA	NA	NA	NA	NA	0.010172	1.72964e-06	TRUE	6.24599e-17
01.aric	SLIT2.18930_28--TJR-indep	SLIT2.18930_28	TJR-indep	368576	40887	327689	Wald ratio	1	-0.0389479	0.0324006	0.229335	-0.102453	0.0245573	0.961801	0.902621	1.02486	NA	NA	NA	NA	NA	NA	NA	NA	NA	NA	NA	NA	NA	NA	NA	NA	NA	NA	NA	NA	NA	NA	NA	NA	NA	NA	NA	NA	NA	NA	NA	0.010172	3.92046e-06	TRUE	7.19753e-17
01.aric	SLIT2.18930_28--TKR-indep	SLIT2.18930_28	TKR-indep	252041	18200	233841	Wald ratio	1	-0.00948799	0.0413533	0.818529	-0.0905405	0.0715645	0.990557	0.913437	1.07419	NA	NA	NA	NA	NA	NA	NA	NA	NA	NA	NA	NA	NA	NA	NA	NA	NA	NA	NA	NA	NA	NA	NA	NA	NA	NA	NA	NA	NA	NA	NA	0.010172	2.08863e-07	TRUE	3.32658e-17
01.aric	SLITRK1.15539_15--AllOA-indep	SLITRK1.15539_15	AllOA-indep	826690	177517	649173	Wald ratio	1	0.00537466	0.0209888	0.797894	-0.0357634	0.0465127	1.00539	0.964869	1.04761	NA	NA	NA	NA	NA	NA	NA	NA	NA	NA	NA	NA	NA	NA	NA	NA	NA	NA	NA	NA	NA	NA	NA	NA	NA	NA	NA	NA	NA	NA	NA	0.00697928	7.93206e-08	TRUE	1.71787e-12
01.aric	SLITRK1.15539_15--Early_AllOA-indep	SLITRK1.15539_15	Early_AllOA-indep	48287	6838	41449	Wald ratio	1	0.0856694	0.0941619	0.362923	-0.0988878	0.270227	1.08945	0.905844	1.31026	NA	NA	NA	NA	NA	NA	NA	NA	NA	NA	NA	NA	NA	NA	NA	NA	NA	NA	NA	NA	NA	NA	NA	NA	NA	NA	NA	NA	NA	NA	NA	0.00697928	1.71431e-05	TRUE	2.89366e-10
01.aric	SLITRK1.15539_15--FingerOA-indep	SLITRK1.15539_15	FingerOA-indep	266618	10804	255814	Wald ratio	1	-0.0344842	0.0832549	0.678728	-0.197664	0.128695	0.966104	0.820646	1.13734	NA	NA	NA	NA	NA	NA	NA	NA	NA	NA	NA	NA	NA	NA	NA	NA	NA	NA	NA	NA	NA	NA	NA	NA	NA	NA	NA	NA	NA	NA	NA	0.00697928	6.43479e-07	TRUE	3.68332e-12
01.aric	SLITRK1.15539_15--HandOA-indep	SLITRK1.15539_15	HandOA-indep	303782	20901	282881	Wald ratio	1	-0.0611042	0.0574459	0.287473	-0.173698	0.0514898	0.940725	0.840551	1.05284	NA	NA	NA	NA	NA	NA	NA	NA	NA	NA	NA	NA	NA	NA	NA	NA	NA	NA	NA	NA	NA	NA	NA	NA	NA	NA	NA	NA	NA	NA	NA	0.00697928	3.72447e-06	TRUE	6.63017e-12
01.aric	SLITRK1.15539_15--HipOA-indep	SLITRK1.15539_15	HipOA-indep	353388	36445	316943	Wald ratio	1	-0.0167542	0.0409504	0.682441	-0.0970171	0.0635086	0.983385	0.907541	1.06557	NA	NA	NA	NA	NA	NA	NA	NA	NA	NA	NA	NA	NA	NA	NA	NA	NA	NA	NA	NA	NA	NA	NA	NA	NA	NA	NA	NA	NA	NA	NA	0.00697928	4.73678e-07	TRUE	2.93133e-12
01.aric	SLITRK1.15539_15--KneeHipOA-indep	SLITRK1.15539_15	KneeHipOA-indep	490345	89741	400604	Wald ratio	1	0.0226946	0.0280719	0.418835	-0.0323264	0.0777156	1.02295	0.968191	1.08082	NA	NA	NA	NA	NA	NA	NA	NA	NA	NA	NA	NA	NA	NA	NA	NA	NA	NA	NA	NA	NA	NA	NA	NA	NA	NA	NA	NA	NA	NA	NA	0.00697928	1.33291e-06	TRUE	3.3727e-12
01.aric	SLITRK1.15539_15--KneeOA-indep	SLITRK1.15539_15	KneeOA-indep	396054	62497	333557	Wald ratio	1	0.0434273	0.0326767	0.183849	-0.0206191	0.107474	1.04438	0.979592	1.11346	NA	NA	NA	NA	NA	NA	NA	NA	NA	NA	NA	NA	NA	NA	NA	NA	NA	NA	NA	NA	NA	NA	NA	NA	NA	NA	NA	NA	NA	NA	NA	0.00697928	4.45959e-06	TRUE	6.47811e-12
01.aric	SLITRK1.15539_15--SpineOA-indep	SLITRK1.15539_15	SpineOA-indep	333950	28372	305578	Wald ratio	1	0.00577077	0.0466124	0.901471	-0.0855894	0.097131	1.00579	0.917971	1.102	NA	NA	NA	NA	NA	NA	NA	NA	NA	NA	NA	NA	NA	NA	NA	NA	NA	NA	NA	NA	NA	NA	NA	NA	NA	NA	NA	NA	NA	NA	NA	0.00697928	4.58974e-08	TRUE	2.27105e-12
01.aric	SLITRK1.15539_15--THR-indep	SLITRK1.15539_15	THR-indep	319037	23021	296016	Wald ratio	1	0.0535429	0.0514879	0.29838	-0.0473733	0.154459	1.055	0.953731	1.16703	NA	NA	NA	NA	NA	NA	NA	NA	NA	NA	NA	NA	NA	NA	NA	NA	NA	NA	NA	NA	NA	NA	NA	NA	NA	NA	NA	NA	NA	NA	NA	0.00697928	3.38966e-06	TRUE	6.12673e-12
01.aric	SLITRK1.15539_15--ThumbOA-indep	SLITRK1.15539_15	ThumbOA-indep	247455	10536	236919	Wald ratio	1	-0.00620307	0.0762168	0.935134	-0.155588	0.143182	0.993816	0.855912	1.15394	NA	NA	NA	NA	NA	NA	NA	NA	NA	NA	NA	NA	NA	NA	NA	NA	NA	NA	NA	NA	NA	NA	NA	NA	NA	NA	NA	NA	NA	NA	NA	0.00697928	2.67683e-08	TRUE	2.64875e-12
01.aric	SLITRK1.15539_15--TJR-indep	SLITRK1.15539_15	TJR-indep	368576	40887	327689	Wald ratio	1	0.0584235	0.0397146	0.141269	-0.0194171	0.136264	1.06016	0.98077	1.14598	NA	NA	NA	NA	NA	NA	NA	NA	NA	NA	NA	NA	NA	NA	NA	NA	NA	NA	NA	NA	NA	NA	NA	NA	NA	NA	NA	NA	NA	NA	NA	0.00697928	5.8715e-06	TRUE	8.03268e-12
01.aric	SLITRK1.15539_15--TKR-indep	SLITRK1.15539_15	TKR-indep	252041	18200	233841	Wald ratio	1	0.092862	0.0564768	0.100125	-0.0178326	0.203557	1.09731	0.982325	1.22575	NA	NA	NA	NA	NA	NA	NA	NA	NA	NA	NA	NA	NA	NA	NA	NA	NA	NA	NA	NA	NA	NA	NA	NA	NA	NA	NA	NA	NA	NA	NA	0.00697928	1.07267e-05	TRUE	1.62251e-11
01.aric	SLITRK3.10565_19--AllOA-indep	SLITRK3.10565_19	AllOA-indep	826690	177517	649173	Wald ratio	1	0.00509495	0.00658866	0.43935	-0.00781883	0.0180087	1.00511	0.992212	1.01817	NA	NA	NA	NA	NA	NA	NA	NA	NA	NA	NA	NA	NA	NA	NA	NA	NA	NA	NA	NA	NA	NA	NA	NA	NA	NA	NA	NA	NA	NA	NA	0.071207	7.23342e-07	TRUE	1.54397e-117
01.aric	SLITRK3.10565_19--Early_AllOA-indep	SLITRK3.10565_19	Early_AllOA-indep	48287	6838	41449	Wald ratio	1	-0.0200498	0.0303307	0.508587	-0.0794979	0.0393984	0.98015	0.92358	1.04018	NA	NA	NA	NA	NA	NA	NA	NA	NA	NA	NA	NA	NA	NA	NA	NA	NA	NA	NA	NA	NA	NA	NA	NA	NA	NA	NA	NA	NA	NA	NA	0.071207	9.04992e-06	TRUE	8.47235e-102
01.aric	SLITRK3.10565_19--FingerOA-indep	SLITRK3.10565_19	FingerOA-indep	266618	10804	255814	Wald ratio	1	0.00589442	0.0269369	0.826788	-0.0469019	0.0586908	1.00591	0.954181	1.06045	NA	NA	NA	NA	NA	NA	NA	NA	NA	NA	NA	NA	NA	NA	NA	NA	NA	NA	NA	NA	NA	NA	NA	NA	NA	NA	NA	NA	NA	NA	NA	0.071207	1.79598e-07	TRUE	7.84553e-116
01.aric	SLITRK3.10565_19--HandOA-indep	SLITRK3.10565_19	HandOA-indep	303782	20901	282881	Wald ratio	1	-0.00526151	0.0179957	0.77	-0.0405331	0.0300101	0.994752	0.960277	1.03046	NA	NA	NA	NA	NA	NA	NA	NA	NA	NA	NA	NA	NA	NA	NA	NA	NA	NA	NA	NA	NA	NA	NA	NA	NA	NA	NA	NA	NA	NA	NA	0.071207	2.81399e-07	TRUE	4.12952e-116
01.aric	SLITRK3.10565_19--HipOA-indep	SLITRK3.10565_19	HipOA-indep	353388	36445	316943	Wald ratio	1	0.00965885	0.0133655	0.469884	-0.0165376	0.0358553	1.00971	0.983598	1.03651	NA	NA	NA	NA	NA	NA	NA	NA	NA	NA	NA	NA	NA	NA	NA	NA	NA	NA	NA	NA	NA	NA	NA	NA	NA	NA	NA	NA	NA	NA	NA	0.071207	1.47784e-06	TRUE	6.56852e-116
01.aric	SLITRK3.10565_19--KneeHipOA-indep	SLITRK3.10565_19	KneeHipOA-indep	490345	89741	400604	Wald ratio	1	-0.00496732	0.00881099	0.572914	-0.0222369	0.0123022	0.995045	0.978009	1.01238	NA	NA	NA	NA	NA	NA	NA	NA	NA	NA	NA	NA	NA	NA	NA	NA	NA	NA	NA	NA	NA	NA	NA	NA	NA	NA	NA	NA	NA	NA	NA	0.071207	6.4818e-07	TRUE	6.78779e-117
01.aric	SLITRK3.10565_19--KneeOA-indep	SLITRK3.10565_19	KneeOA-indep	396054	62497	333557	Wald ratio	1	-0.0122522	0.0103543	0.236692	-0.0325467	0.00804224	0.987823	0.967977	1.00807	NA	NA	NA	NA	NA	NA	NA	NA	NA	NA	NA	NA	NA	NA	NA	NA	NA	NA	NA	NA	NA	NA	NA	NA	NA	NA	NA	NA	NA	NA	NA	0.071207	3.53536e-06	TRUE	1.34374e-115
01.aric	SLITRK3.10565_19--SpineOA-indep	SLITRK3.10565_19	SpineOA-indep	333950	28372	305578	Wald ratio	1	0.0179502	0.0148212	0.225853	-0.0110995	0.0469998	1.01811	0.988962	1.04812	NA	NA	NA	NA	NA	NA	NA	NA	NA	NA	NA	NA	NA	NA	NA	NA	NA	NA	NA	NA	NA	NA	NA	NA	NA	NA	NA	NA	NA	NA	NA	0.071207	4.39227e-06	TRUE	4.83683e-115
01.aric	SLITRK3.10565_19--THR-indep	SLITRK3.10565_19	THR-indep	319037	23021	296016	Wald ratio	1	0.00811247	0.0160901	0.614127	-0.0234241	0.039649	1.00815	0.976848	1.04045	NA	NA	NA	NA	NA	NA	NA	NA	NA	NA	NA	NA	NA	NA	NA	NA	NA	NA	NA	NA	NA	NA	NA	NA	NA	NA	NA	NA	NA	NA	NA	0.071207	7.96804e-07	TRUE	6.19837e-116
01.aric	SLITRK3.10565_19--ThumbOA-indep	SLITRK3.10565_19	ThumbOA-indep	247455	10536	236919	Wald ratio	1	-0.00808458	0.0248212	0.744641	-0.056734	0.0405649	0.991948	0.944845	1.0414	NA	NA	NA	NA	NA	NA	NA	NA	NA	NA	NA	NA	NA	NA	NA	NA	NA	NA	NA	NA	NA	NA	NA	NA	NA	NA	NA	NA	NA	NA	NA	0.071207	4.28725e-07	TRUE	2.0821e-115
01.aric	SLITRK3.10565_19--TJR-indep	SLITRK3.10565_19	TJR-indep	368576	40887	327689	Wald ratio	1	-0.00810042	0.0125067	0.517189	-0.0326136	0.0164128	0.991932	0.967913	1.01655	NA	NA	NA	NA	NA	NA	NA	NA	NA	NA	NA	NA	NA	NA	NA	NA	NA	NA	NA	NA	NA	NA	NA	NA	NA	NA	NA	NA	NA	NA	NA	0.071207	1.13816e-06	TRUE	3.97016e-116
01.aric	SLITRK3.10565_19--TKR-indep	SLITRK3.10565_19	TKR-indep	252041	18200	233841	Wald ratio	1	-0.0153382	0.0176559	0.384995	-0.0499438	0.0192674	0.984779	0.951283	1.01945	NA	NA	NA	NA	NA	NA	NA	NA	NA	NA	NA	NA	NA	NA	NA	NA	NA	NA	NA	NA	NA	NA	NA	NA	NA	NA	NA	NA	NA	NA	NA	0.071207	2.99434e-06	TRUE	1.42327e-114
01.aric	SLITRK5.4568_17--AllOA-indep	SLITRK5.4568_17	AllOA-indep	826690	177517	649173	Inverse variance weighted	2	-0.0141383	0.0103134	0.170419	-0.0343526	0.00607609	0.985961	0.966231	1.00609	0.187153	1	0.665297	0	NA	NA	NA	NA	NA	NA	NA	NA	NA	NA	NA	NA	NA	NA	NA	NA	NA	NA	NA	NA	NA	NA	NA	NA	NA	NA	NA	0.0295773	2.49961e-06	TRUE	5.65798e-48
01.aric	SLITRK5.4568_17--Early_AllOA-indep	SLITRK5.4568_17	Early_AllOA-indep	48287	6838	41449	Inverse variance weighted	2	-0.0209431	0.045952	0.648563	-0.111009	0.0691229	0.979275	0.894931	1.07157	0.119819	1	0.729231	0	NA	NA	NA	NA	NA	NA	NA	NA	NA	NA	NA	NA	NA	NA	NA	NA	NA	NA	NA	NA	NA	NA	NA	NA	NA	NA	NA	0.0295773	6.78344e-06	TRUE	7.71495e-42
01.aric	SLITRK5.4568_17--FingerOA-indep	SLITRK5.4568_17	FingerOA-indep	266618	10804	255814	Inverse variance weighted	2	0.0323529	0.0408138	0.427956	-0.0476422	0.112348	1.03288	0.953475	1.1189	0.812731	1	0.367314	0	NA	NA	NA	NA	NA	NA	NA	NA	NA	NA	NA	NA	NA	NA	NA	NA	NA	NA	NA	NA	NA	NA	NA	NA	NA	NA	NA	0.0295773	5.40513e-06	TRUE	9.29459e-47
01.aric	SLITRK5.4568_17--HandOA-indep	SLITRK5.4568_17	HandOA-indep	303782	20901	282881	Inverse variance weighted	2	0.0514041	0.0280771	0.067128	-0.00362712	0.106435	1.05275	0.996379	1.11231	0.0368838	1	0.847702	0	NA	NA	NA	NA	NA	NA	NA	NA	NA	NA	NA	NA	NA	NA	NA	NA	NA	NA	NA	NA	NA	NA	NA	NA	NA	NA	NA	0.0295773	1.11553e-05	TRUE	2.26945e-46
01.aric	SLITRK5.4568_17--HipOA-indep	SLITRK5.4568_17	HipOA-indep	353388	36445	316943	Inverse variance weighted	2	-0.0219696	0.0493666	0.656298	-0.118728	0.074789	0.97827	0.888049	1.07766	5.596	1	0.0180015	0.821301	NA	NA	NA	NA	NA	NA	NA	NA	NA	NA	NA	NA	NA	NA	NA	NA	NA	NA	NA	NA	NA	NA	NA	NA	NA	NA	NA	0.0295773	1.89715e-05	TRUE	5.52422e-46
01.aric	SLITRK5.4568_17--KneeHipOA-indep	SLITRK5.4568_17	KneeHipOA-indep	490345	89741	400604	Inverse variance weighted	2	-0.0216481	0.0154568	0.161346	-0.0519434	0.00864715	0.978585	0.949383	1.00868	1.25573	1	0.262461	0.20365	NA	NA	NA	NA	NA	NA	NA	NA	NA	NA	NA	NA	NA	NA	NA	NA	NA	NA	NA	NA	NA	NA	NA	NA	NA	NA	NA	0.0295773	7.58429e-06	TRUE	4.45543e-47
01.aric	SLITRK5.4568_17--KneeOA-indep	SLITRK5.4568_17	KneeOA-indep	396054	62497	333557	Inverse variance weighted	2	-0.0298034	0.0160454	0.0632484	-0.0612525	0.0016456	0.970636	0.940586	1.00165	0.700319	1	0.402677	0	NA	NA	NA	NA	NA	NA	NA	NA	NA	NA	NA	NA	NA	NA	NA	NA	NA	NA	NA	NA	NA	NA	NA	NA	NA	NA	NA	0.0295773	1.04794e-05	TRUE	1.14703e-46
01.aric	SLITRK5.4568_17--SpineOA-indep	SLITRK5.4568_17	SpineOA-indep	333950	28372	305578	Inverse variance weighted	2	-0.0261347	0.0227892	0.251464	-0.0708015	0.0185322	0.974204	0.931647	1.0187	0.528183	1	0.467372	0	NA	NA	NA	NA	NA	NA	NA	NA	NA	NA	NA	NA	NA	NA	NA	NA	NA	NA	NA	NA	NA	NA	NA	NA	NA	NA	NA	0.0295773	5.51982e-06	TRUE	5.50887e-47
01.aric	SLITRK5.4568_17--THR-indep	SLITRK5.4568_17	THR-indep	319037	23021	296016	Inverse variance weighted	2	-0.0169246	0.0274655	0.537755	-0.0707571	0.0369079	0.983218	0.931688	1.0376	1.12387	1	0.289086	0.11022	NA	NA	NA	NA	NA	NA	NA	NA	NA	NA	NA	NA	NA	NA	NA	NA	NA	NA	NA	NA	NA	NA	NA	NA	NA	NA	NA	0.0295773	4.86036e-06	TRUE	5.12046e-47
01.aric	SLITRK5.4568_17--ThumbOA-indep	SLITRK5.4568_17	ThumbOA-indep	247455	10536	236919	Inverse variance weighted	2	-0.00593846	0.0758653	0.937608	-0.154634	0.142758	0.994079	0.856728	1.15345	3.87025	1	0.0491491	0.741619	NA	NA	NA	NA	NA	NA	NA	NA	NA	NA	NA	NA	NA	NA	NA	NA	NA	NA	NA	NA	NA	NA	NA	NA	NA	NA	NA	0.0295773	1.57361e-05	TRUE	8.24215e-46
01.aric	SLITRK5.4568_17--TJR-indep	SLITRK5.4568_17	TJR-indep	368576	40887	327689	Inverse variance weighted	2	-0.0312923	0.0320245	0.328501	-0.0940603	0.0314756	0.969192	0.910228	1.03198	2.72257	1	0.0989384	0.6327	NA	NA	NA	NA	NA	NA	NA	NA	NA	NA	NA	NA	NA	NA	NA	NA	NA	NA	NA	NA	NA	NA	NA	NA	NA	NA	NA	0.0295773	1.44396e-05	TRUE	2.5996e-46
01.aric	SLITRK5.4568_17--TKR-indep	SLITRK5.4568_17	TKR-indep	252041	18200	233841	Inverse variance weighted	2	-0.0615623	0.0322188	0.056036	-0.124711	0.0015866	0.940294	0.882752	1.00159	1.33331	1	0.248217	0.249989	NA	NA	NA	NA	NA	NA	NA	NA	NA	NA	NA	NA	NA	NA	NA	NA	NA	NA	NA	NA	NA	NA	NA	NA	NA	NA	NA	0.0295773	2.46041e-05	TRUE	2.5566e-45
01.aric	SLITRK6.16916_19--AllOA-indep	SLITRK6.16916_19	AllOA-indep	826690	177517	649173	Inverse variance weighted	2	0.00674043	0.015524	0.664147	-0.0236866	0.0371674	1.00676	0.976592	1.03787	3.53987	1	0.0599101	0.717504	NA	NA	NA	NA	NA	NA	NA	NA	NA	NA	NA	NA	NA	NA	NA	NA	NA	NA	NA	NA	NA	NA	NA	NA	NA	NA	NA	0.0472001	5.08924e-06	TRUE	3.32013e-76
01.aric	SLITRK6.16916_19--Early_AllOA-indep	SLITRK6.16916_19	Early_AllOA-indep	48287	6838	41449	Inverse variance weighted	2	-0.0225118	0.0422003	0.593721	-0.105225	0.0602008	0.97774	0.900122	1.06205	1.45798	1	0.227252	0.31412	NA	NA	NA	NA	NA	NA	NA	NA	NA	NA	NA	NA	NA	NA	NA	NA	NA	NA	NA	NA	NA	NA	NA	NA	NA	NA	NA	0.0472001	3.87877e-05	TRUE	9.27142e-65
01.aric	SLITRK6.16916_19--FingerOA-indep	SLITRK6.16916_19	FingerOA-indep	266618	10804	255814	Inverse variance weighted	2	-0.000882542	0.031532	0.977671	-0.0626854	0.0609203	0.999118	0.939239	1.06281	0.0879529	1	0.766796	0	NA	NA	NA	NA	NA	NA	NA	NA	NA	NA	NA	NA	NA	NA	NA	NA	NA	NA	NA	NA	NA	NA	NA	NA	NA	NA	NA	0.0472001	3.32825e-07	TRUE	5.25917e-76
01.aric	SLITRK6.16916_19--HandOA-indep	SLITRK6.16916_19	HandOA-indep	303782	20901	282881	Inverse variance weighted	2	0.0132143	0.0242024	0.585072	-0.0342224	0.0606509	1.0133	0.966357	1.06253	1.19094	1	0.275139	0.160331	NA	NA	NA	NA	NA	NA	NA	NA	NA	NA	NA	NA	NA	NA	NA	NA	NA	NA	NA	NA	NA	NA	NA	NA	NA	NA	NA	0.0472001	5.08912e-06	TRUE	4.08483e-75
01.aric	SLITRK6.16916_19--HipOA-indep	SLITRK6.16916_19	HipOA-indep	353388	36445	316943	Inverse variance weighted	2	-0.0171063	0.0482595	0.72299	-0.111695	0.0774823	0.983039	0.894317	1.08056	6.63904	1	0.00997679	0.849376	NA	NA	NA	NA	NA	NA	NA	NA	NA	NA	NA	NA	NA	NA	NA	NA	NA	NA	NA	NA	NA	NA	NA	NA	NA	NA	NA	0.0472001	2.11472e-05	TRUE	8.69368e-74
01.aric	SLITRK6.16916_19--KneeHipOA-indep	SLITRK6.16916_19	KneeHipOA-indep	490345	89741	400604	Inverse variance weighted	2	-0.00984437	0.0191024	0.60631	-0.047285	0.0275963	0.990204	0.953816	1.02798	2.98517	1	0.0840307	0.66501	NA	NA	NA	NA	NA	NA	NA	NA	NA	NA	NA	NA	NA	NA	NA	NA	NA	NA	NA	NA	NA	NA	NA	NA	NA	NA	NA	0.0472001	7.70471e-06	TRUE	2.04415e-75
01.aric	SLITRK6.16916_19--KneeOA-indep	SLITRK6.16916_19	KneeOA-indep	396054	62497	333557	Inverse variance weighted	2	-0.00734813	0.0127617	0.564755	-0.0323612	0.0176649	0.992679	0.968157	1.01782	0.346	1	0.556386	0	NA	NA	NA	NA	NA	NA	NA	NA	NA	NA	NA	NA	NA	NA	NA	NA	NA	NA	NA	NA	NA	NA	NA	NA	NA	NA	NA	0.0472001	1.71073e-06	TRUE	3.74224e-76
01.aric	SLITRK6.16916_19--SpineOA-indep	SLITRK6.16916_19	SpineOA-indep	333950	28372	305578	Inverse variance weighted	2	0.0339058	0.0182727	0.0635183	-0.00190865	0.0697203	1.03449	0.998093	1.07221	0.792053	1	0.37348	0	NA	NA	NA	NA	NA	NA	NA	NA	NA	NA	NA	NA	NA	NA	NA	NA	NA	NA	NA	NA	NA	NA	NA	NA	NA	NA	NA	0.0472001	1.26819e-05	TRUE	2.14619e-74
01.aric	SLITRK6.16916_19--THR-indep	SLITRK6.16916_19	THR-indep	319037	23021	296016	Inverse variance weighted	2	0.0106352	0.0466913	0.819819	-0.0808797	0.10215	1.01069	0.922305	1.10755	5.60905	1	0.0178679	0.821717	NA	NA	NA	NA	NA	NA	NA	NA	NA	NA	NA	NA	NA	NA	NA	NA	NA	NA	NA	NA	NA	NA	NA	NA	NA	NA	NA	0.0472001	1.84934e-05	TRUE	7.86256e-74
01.aric	SLITRK6.16916_19--ThumbOA-indep	SLITRK6.16916_19	ThumbOA-indep	247455	10536	236919	Inverse variance weighted	2	0.0474493	0.0308795	0.124392	-0.0130745	0.107973	1.04859	0.987011	1.11402	1.05054	1	0.305382	0.0481096	NA	NA	NA	NA	NA	NA	NA	NA	NA	NA	NA	NA	NA	NA	NA	NA	NA	NA	NA	NA	NA	NA	NA	NA	NA	NA	NA	0.0472001	1.42693e-05	TRUE	1.01582e-73
01.aric	SLITRK6.16916_19--TJR-indep	SLITRK6.16916_19	TJR-indep	368576	40887	327689	Inverse variance weighted	2	0.00496758	0.0232022	0.830469	-0.0405087	0.0504439	1.00498	0.960301	1.05174	2.26251	1	0.132539	0.558013	NA	NA	NA	NA	NA	NA	NA	NA	NA	NA	NA	NA	NA	NA	NA	NA	NA	NA	NA	NA	NA	NA	NA	NA	NA	NA	NA	0.0472001	6.41993e-06	TRUE	3.15023e-75
01.aric	SLITRK6.16916_19--TKR-indep	SLITRK6.16916_19	TKR-indep	252041	18200	233841	Inverse variance weighted	2	-0.000404657	0.021911	0.985265	-0.0433503	0.0425409	0.999595	0.957576	1.04346	0.240609	1	0.623767	0	NA	NA	NA	NA	NA	NA	NA	NA	NA	NA	NA	NA	NA	NA	NA	NA	NA	NA	NA	NA	NA	NA	NA	NA	NA	NA	NA	0.0472001	9.56005e-07	TRUE	1.26728e-75
01.aric	SMAD1.9838_4--AllOA-indep	SMAD1.9838_4	AllOA-indep	826690	177517	649173	Wald ratio	1	0.0109715	0.0266602	0.680681	-0.0412824	0.0632255	1.01103	0.959558	1.06527	NA	NA	NA	NA	NA	NA	NA	NA	NA	NA	NA	NA	NA	NA	NA	NA	NA	NA	NA	NA	NA	NA	NA	NA	NA	NA	NA	NA	NA	NA	NA	0.00481126	2.04865e-07	TRUE	5.36608e-09
01.aric	SMAD1.9838_4--Early_AllOA-indep	SMAD1.9838_4	Early_AllOA-indep	48287	6838	41449	Wald ratio	1	-0.0664083	0.113428	0.558235	-0.288728	0.155911	0.935749	0.749216	1.16872	NA	NA	NA	NA	NA	NA	NA	NA	NA	NA	NA	NA	NA	NA	NA	NA	NA	NA	NA	NA	NA	NA	NA	NA	NA	NA	NA	NA	NA	NA	NA	0.00481126	7.09892e-06	TRUE	1.21222e-07
01.aric	SMAD1.9838_4--FingerOA-indep	SMAD1.9838_4	FingerOA-indep	266618	10804	255814	Wald ratio	1	-0.0807232	0.100519	0.421937	-0.27774	0.116294	0.922449	0.757494	1.12333	NA	NA	NA	NA	NA	NA	NA	NA	NA	NA	NA	NA	NA	NA	NA	NA	NA	NA	NA	NA	NA	NA	NA	NA	NA	NA	NA	NA	NA	NA	NA	0.00481126	2.41889e-06	TRUE	1.26496e-08
01.aric	SMAD1.9838_4--HandOA-indep	SMAD1.9838_4	HandOA-indep	303782	20901	282881	Wald ratio	1	-0.0222491	0.0736386	0.762546	-0.166581	0.122083	0.977997	0.846554	1.12985	NA	NA	NA	NA	NA	NA	NA	NA	NA	NA	NA	NA	NA	NA	NA	NA	NA	NA	NA	NA	NA	NA	NA	NA	NA	NA	NA	NA	NA	NA	NA	0.00481126	3.00508e-07	TRUE	7.27555e-09
01.aric	SMAD1.9838_4--HipOA-indep	SMAD1.9838_4	HipOA-indep	353388	36445	316943	Wald ratio	1	0.0322966	0.0529246	0.541704	-0.0714355	0.136029	1.03282	0.931056	1.14571	NA	NA	NA	NA	NA	NA	NA	NA	NA	NA	NA	NA	NA	NA	NA	NA	NA	NA	NA	NA	NA	NA	NA	NA	NA	NA	NA	NA	NA	NA	NA	0.00481126	1.05378e-06	TRUE	8.73301e-09
01.aric	SMAD1.9838_4--KneeHipOA-indep	SMAD1.9838_4	KneeHipOA-indep	490345	89741	400604	Wald ratio	1	0.0159186	0.03655	0.663177	-0.0557193	0.0875566	1.01605	0.945805	1.0915	NA	NA	NA	NA	NA	NA	NA	NA	NA	NA	NA	NA	NA	NA	NA	NA	NA	NA	NA	NA	NA	NA	NA	NA	NA	NA	NA	NA	NA	NA	NA	0.00481126	3.86846e-07	TRUE	6.47899e-09
01.aric	SMAD1.9838_4--KneeOA-indep	SMAD1.9838_4	KneeOA-indep	396054	62497	333557	Wald ratio	1	0.00588909	0.0431116	0.891346	-0.0786096	0.0903877	1.00591	0.924401	1.0946	NA	NA	NA	NA	NA	NA	NA	NA	NA	NA	NA	NA	NA	NA	NA	NA	NA	NA	NA	NA	NA	NA	NA	NA	NA	NA	NA	NA	NA	NA	NA	0.00481126	4.71147e-08	TRUE	5.60999e-09
01.aric	SMAD1.9838_4--SpineOA-indep	SMAD1.9838_4	SpineOA-indep	333950	28372	305578	Wald ratio	1	-0.02959	0.0592964	0.617767	-0.145811	0.086631	0.970844	0.864321	1.09049	NA	NA	NA	NA	NA	NA	NA	NA	NA	NA	NA	NA	NA	NA	NA	NA	NA	NA	NA	NA	NA	NA	NA	NA	NA	NA	NA	NA	NA	NA	NA	0.00481126	7.45682e-07	TRUE	8.21374e-09
01.aric	SMAD1.9838_4--THR-indep	SMAD1.9838_4	THR-indep	319037	23021	296016	Wald ratio	1	0.0172201	0.0625645	0.783133	-0.105406	0.139847	1.01737	0.899959	1.1501	NA	NA	NA	NA	NA	NA	NA	NA	NA	NA	NA	NA	NA	NA	NA	NA	NA	NA	NA	NA	NA	NA	NA	NA	NA	NA	NA	NA	NA	NA	NA	0.00481126	2.37454e-07	TRUE	6.92393e-09
01.aric	SMAD1.9838_4--ThumbOA-indep	SMAD1.9838_4	ThumbOA-indep	247455	10536	236919	Wald ratio	1	-0.0644451	0.0959799	0.501938	-0.252566	0.123676	0.937588	0.776805	1.13165	NA	NA	NA	NA	NA	NA	NA	NA	NA	NA	NA	NA	NA	NA	NA	NA	NA	NA	NA	NA	NA	NA	NA	NA	NA	NA	NA	NA	NA	NA	NA	0.00481126	1.82191e-06	TRUE	1.18313e-08
01.aric	SMAD1.9838_4--TJR-indep	SMAD1.9838_4	TJR-indep	368576	40887	327689	Wald ratio	1	0.0121029	0.0485526	0.803148	-0.0830602	0.107266	1.01218	0.920296	1.11323	NA	NA	NA	NA	NA	NA	NA	NA	NA	NA	NA	NA	NA	NA	NA	NA	NA	NA	NA	NA	NA	NA	NA	NA	NA	NA	NA	NA	NA	NA	NA	0.00481126	1.6859e-07	TRUE	6.32872e-09
01.aric	SMAD1.9838_4--TKR-indep	SMAD1.9838_4	TKR-indep	252041	18200	233841	Wald ratio	1	-0.0714889	0.069506	0.303701	-0.207721	0.0647428	0.931007	0.812434	1.06688	NA	NA	NA	NA	NA	NA	NA	NA	NA	NA	NA	NA	NA	NA	NA	NA	NA	NA	NA	NA	NA	NA	NA	NA	NA	NA	NA	NA	NA	NA	NA	0.00481126	4.19726e-06	TRUE	1.65093e-08
01.aric	SMAP1.11649_3--AllOA-indep	SMAP1.11649_3	AllOA-indep	826690	177517	649173	Inverse variance weighted	2	0.00160686	0.00368153	0.662499	-0.00560894	0.00882266	1.00161	0.994407	1.00886	0.165793	1	0.683878	0	NA	NA	NA	NA	NA	NA	NA	NA	NA	NA	NA	NA	NA	NA	NA	NA	NA	NA	NA	NA	NA	NA	NA	NA	NA	NA	NA	0.183815	4.30991e-07	TRUE	1e-300
01.aric	SMAP1.11649_3--Early_AllOA-indep	SMAP1.11649_3	Early_AllOA-indep	48287	6838	41449	Inverse variance weighted	2	-0.0117725	0.0156995	0.453335	-0.0425436	0.0189985	0.988296	0.958349	1.01918	0.62256	1	0.430098	0	NA	NA	NA	NA	NA	NA	NA	NA	NA	NA	NA	NA	NA	NA	NA	NA	NA	NA	NA	NA	NA	NA	NA	NA	NA	NA	NA	0.183815	2.45389e-05	TRUE	2.09596e-282
01.aric	SMAP1.11649_3--FingerOA-indep	SMAP1.11649_3	FingerOA-indep	266618	10804	255814	Inverse variance weighted	2	-0.00306192	0.0145687	0.833535	-0.0316167	0.0254928	0.996943	0.968878	1.02582	0.519	1	0.471268	0	NA	NA	NA	NA	NA	NA	NA	NA	NA	NA	NA	NA	NA	NA	NA	NA	NA	NA	NA	NA	NA	NA	NA	NA	NA	NA	NA	0.183815	2.1123e-06	TRUE	1e-300
01.aric	SMAP1.11649_3--HandOA-indep	SMAP1.11649_3	HandOA-indep	303782	20901	282881	Inverse variance weighted	2	0.00215503	0.0158354	0.89175	-0.0288823	0.0331923	1.00216	0.971531	1.03375	2.34781	1	0.125459	0.574071	NA	NA	NA	NA	NA	NA	NA	NA	NA	NA	NA	NA	NA	NA	NA	NA	NA	NA	NA	NA	NA	NA	NA	NA	NA	NA	NA	0.183815	7.87176e-06	TRUE	1e-300
01.aric	SMAP1.11649_3--HipOA-indep	SMAP1.11649_3	HipOA-indep	353388	36445	316943	Inverse variance weighted	2	-0.00890719	0.00732995	0.224298	-0.0232739	0.00545951	0.991132	0.976995	1.00547	0.228566	1	0.632589	0	NA	NA	NA	NA	NA	NA	NA	NA	NA	NA	NA	NA	NA	NA	NA	NA	NA	NA	NA	NA	NA	NA	NA	NA	NA	NA	NA	0.183815	4.82538e-06	TRUE	1e-300
01.aric	SMAP1.11649_3--KneeHipOA-indep	SMAP1.11649_3	KneeHipOA-indep	490345	89741	400604	Inverse variance weighted	2	6.45188e-06	0.00449251	0.998854	-0.00879887	0.00881177	1.00001	0.99124	1.00885	0.0231035	1	0.879188	0	NA	NA	NA	NA	NA	NA	NA	NA	NA	NA	NA	NA	NA	NA	NA	NA	NA	NA	NA	NA	NA	NA	NA	NA	NA	NA	NA	0.183815	4.71212e-08	TRUE	1e-300
01.aric	SMAP1.11649_3--KneeOA-indep	SMAP1.11649_3	KneeOA-indep	396054	62497	333557	Inverse variance weighted	2	0.00512633	0.00585216	0.381045	-0.0063439	0.0165966	1.00514	0.993676	1.01674	0.125342	1	0.723312	0	NA	NA	NA	NA	NA	NA	NA	NA	NA	NA	NA	NA	NA	NA	NA	NA	NA	NA	NA	NA	NA	NA	NA	NA	NA	NA	NA	0.183815	2.25392e-06	TRUE	1e-300
01.aric	SMAP1.11649_3--SpineOA-indep	SMAP1.11649_3	SpineOA-indep	333950	28372	305578	Inverse variance weighted	2	0.007308	0.00831012	0.37918	-0.00897985	0.0235958	1.00733	0.99106	1.02388	0.227171	1	0.633629	0	NA	NA	NA	NA	NA	NA	NA	NA	NA	NA	NA	NA	NA	NA	NA	NA	NA	NA	NA	NA	NA	NA	NA	NA	NA	NA	NA	0.183815	2.99607e-06	TRUE	1e-300
01.aric	SMAP1.11649_3--THR-indep	SMAP1.11649_3	THR-indep	319037	23021	296016	Inverse variance weighted	2	-0.00519196	0.00876504	0.553617	-0.0223714	0.0119875	0.994821	0.977877	1.01206	0.763635	1	0.382193	0	NA	NA	NA	NA	NA	NA	NA	NA	NA	NA	NA	NA	NA	NA	NA	NA	NA	NA	NA	NA	NA	NA	NA	NA	NA	NA	NA	0.183815	3.49339e-06	TRUE	1e-300
01.aric	SMAP1.11649_3--ThumbOA-indep	SMAP1.11649_3	ThumbOA-indep	247455	10536	236919	Inverse variance weighted	2	-0.00782548	0.0136539	0.566555	-0.034587	0.0189361	0.992205	0.966004	1.01912	0.249569	1	0.617379	0	NA	NA	NA	NA	NA	NA	NA	NA	NA	NA	NA	NA	NA	NA	NA	NA	NA	NA	NA	NA	NA	NA	NA	NA	NA	NA	NA	0.183815	2.336e-06	TRUE	1e-300
01.aric	SMAP1.11649_3--TJR-indep	SMAP1.11649_3	TJR-indep	368576	40887	327689	Inverse variance weighted	2	0.00293221	0.00694513	0.672881	-0.0106802	0.0165447	1.00294	0.989377	1.01668	0.379582	1	0.537827	0	NA	NA	NA	NA	NA	NA	NA	NA	NA	NA	NA	NA	NA	NA	NA	NA	NA	NA	NA	NA	NA	NA	NA	NA	NA	NA	NA	0.183815	1.51349e-06	TRUE	1e-300
01.aric	SMAP1.11649_3--TKR-indep	SMAP1.11649_3	TKR-indep	252041	18200	233841	Inverse variance weighted	2	0.0067646	0.0162391	0.676998	-0.025064	0.0385932	1.00679	0.975248	1.03935	2.71538	1	0.0993853	0.631727	NA	NA	NA	NA	NA	NA	NA	NA	NA	NA	NA	NA	NA	NA	NA	NA	NA	NA	NA	NA	NA	NA	NA	NA	NA	NA	NA	0.183815	1.26431e-05	TRUE	1e-300
01.aric	SMOC1.13118_5--AllOA-indep	SMOC1.13118_5	AllOA-indep	826690	177517	649173	Inverse variance weighted	2	-0.00033073	0.0117358	0.977518	-0.023333	0.0226715	0.999669	0.976937	1.02293	3.51323	1	0.0608806	0.715362	NA	NA	NA	NA	NA	NA	NA	NA	NA	NA	NA	NA	NA	NA	NA	NA	NA	NA	NA	NA	NA	NA	NA	NA	NA	NA	NA	0.0857511	4.25313e-06	TRUE	1.51904e-141
01.aric	SMOC1.13118_5--Early_AllOA-indep	SMOC1.13118_5	Early_AllOA-indep	48287	6838	41449	Inverse variance weighted	2	0.0359597	0.0298427	0.228214	-0.0225321	0.0944514	1.03661	0.97772	1.09906	0.783229	1	0.376155	0	NA	NA	NA	NA	NA	NA	NA	NA	NA	NA	NA	NA	NA	NA	NA	NA	NA	NA	NA	NA	NA	NA	NA	NA	NA	NA	NA	0.0857511	4.6291e-05	TRUE	1.25786e-120
01.aric	SMOC1.13118_5--FingerOA-indep	SMOC1.13118_5	FingerOA-indep	266618	10804	255814	Inverse variance weighted	2	-0.0134077	0.0312024	0.667412	-0.0745644	0.0477489	0.986682	0.928148	1.04891	1.6709	1	0.196138	0.40152	NA	NA	NA	NA	NA	NA	NA	NA	NA	NA	NA	NA	NA	NA	NA	NA	NA	NA	NA	NA	NA	NA	NA	NA	NA	NA	NA	0.0857511	7.42423e-06	TRUE	1.88829e-138
01.aric	SMOC1.13118_5--HandOA-indep	SMOC1.13118_5	HandOA-indep	303782	20901	282881	Inverse variance weighted	2	0.0155668	0.0156143	0.318788	-0.0150374	0.0461709	1.01569	0.985075	1.04725	0.405221	1	0.524405	0	NA	NA	NA	NA	NA	NA	NA	NA	NA	NA	NA	NA	NA	NA	NA	NA	NA	NA	NA	NA	NA	NA	NA	NA	NA	NA	NA	0.0857511	4.60575e-06	TRUE	2.01695e-139
01.aric	SMOC1.13118_5--HipOA-indep	SMOC1.13118_5	HipOA-indep	353388	36445	316943	Inverse variance weighted	2	-0.00980957	0.0127645	0.442186	-0.0348279	0.0152088	0.990238	0.965772	1.01533	0.431313	1	0.511345	0	NA	NA	NA	NA	NA	NA	NA	NA	NA	NA	NA	NA	NA	NA	NA	NA	NA	NA	NA	NA	NA	NA	NA	NA	NA	NA	NA	0.0857511	2.89178e-06	TRUE	2.78966e-140
01.aric	SMOC1.13118_5--KneeHipOA-indep	SMOC1.13118_5	KneeHipOA-indep	490345	89741	400604	Inverse variance weighted	2	-0.00620716	0.0194531	0.749663	-0.0443352	0.0319209	0.993812	0.956633	1.03244	5.37085	1	0.020476	0.81381	NA	NA	NA	NA	NA	NA	NA	NA	NA	NA	NA	NA	NA	NA	NA	NA	NA	NA	NA	NA	NA	NA	NA	NA	NA	NA	NA	0.0857511	1.20683e-05	TRUE	2.03379e-139
01.aric	SMOC1.13118_5--KneeOA-indep	SMOC1.13118_5	KneeOA-indep	396054	62497	333557	Inverse variance weighted	2	0.00125947	0.0229725	0.956278	-0.0437667	0.0462856	1.00126	0.957177	1.04737	5.40236	1	0.0201095	0.814896	NA	NA	NA	NA	NA	NA	NA	NA	NA	NA	NA	NA	NA	NA	NA	NA	NA	NA	NA	NA	NA	NA	NA	NA	NA	NA	NA	0.0857511	1.36815e-05	TRUE	9.71017e-139
01.aric	SMOC1.13118_5--SpineOA-indep	SMOC1.13118_5	SpineOA-indep	333950	28372	305578	Inverse variance weighted	2	0.0228005	0.0142161	0.108748	-0.00506311	0.0506642	1.02306	0.99495	1.05197	0.164562	1	0.684991	0	NA	NA	NA	NA	NA	NA	NA	NA	NA	NA	NA	NA	NA	NA	NA	NA	NA	NA	NA	NA	NA	NA	NA	NA	NA	NA	NA	0.0857511	8.19554e-06	TRUE	4.72601e-139
01.aric	SMOC1.13118_5--THR-indep	SMOC1.13118_5	THR-indep	319037	23021	296016	Inverse variance weighted	2	-0.0339578	0.0152297	0.0257668	-0.063808	-0.00410758	0.966612	0.938185	0.995901	0.689638	1	0.406287	0	NA	NA	NA	NA	NA	NA	NA	NA	NA	NA	NA	NA	NA	NA	NA	NA	NA	NA	NA	NA	NA	NA	NA	NA	NA	NA	NA	0.0857511	1.77448e-05	TRUE	1.10613e-137
01.aric	SMOC1.13118_5--ThumbOA-indep	SMOC1.13118_5	ThumbOA-indep	247455	10536	236919	Inverse variance weighted	2	-0.00283703	0.0231892	0.902628	-0.0482879	0.0426139	0.997167	0.952859	1.04353	0.230964	1	0.63081	0	NA	NA	NA	NA	NA	NA	NA	NA	NA	NA	NA	NA	NA	NA	NA	NA	NA	NA	NA	NA	NA	NA	NA	NA	NA	NA	NA	0.0857511	9.93853e-07	TRUE	9.44359e-140
01.aric	SMOC1.13118_5--TJR-indep	SMOC1.13118_5	TJR-indep	368576	40887	327689	Inverse variance weighted	2	-0.0269161	0.0204788	0.188732	-0.0670544	0.0132223	0.973443	0.935144	1.01331	3.00878	1	0.0828148	0.667639	NA	NA	NA	NA	NA	NA	NA	NA	NA	NA	NA	NA	NA	NA	NA	NA	NA	NA	NA	NA	NA	NA	NA	NA	NA	NA	NA	0.0857511	2.22651e-05	TRUE	1.26564e-137
01.aric	SMOC1.13118_5--TKR-indep	SMOC1.13118_5	TKR-indep	252041	18200	233841	Inverse variance weighted	2	-0.0364299	0.0350767	0.299001	-0.10518	0.0323205	0.964226	0.900162	1.03285	4.3644	1	0.0366974	0.770873	NA	NA	NA	NA	NA	NA	NA	NA	NA	NA	NA	NA	NA	NA	NA	NA	NA	NA	NA	NA	NA	NA	NA	NA	NA	NA	NA	0.0857511	3.59941e-05	TRUE	2.83231e-135
01.aric	SMOC2.15635_4--AllOA-indep	SMOC2.15635_4	AllOA-indep	826690	177517	649173	Wald ratio	1	-0.00262375	0.005921	0.657674	-0.0142289	0.0089814	0.99738	0.985872	1.00902	NA	NA	NA	NA	NA	NA	NA	NA	NA	NA	NA	NA	NA	NA	NA	NA	NA	NA	NA	NA	NA	NA	NA	NA	NA	NA	NA	NA	NA	NA	NA	0.0881712	2.37527e-07	TRUE	2.96017e-147
01.aric	SMOC2.15635_4--Early_AllOA-indep	SMOC2.15635_4	Early_AllOA-indep	48287	6838	41449	Wald ratio	1	-0.0355781	0.0262516	0.175331	-0.0870312	0.0158751	0.965047	0.916648	1.016	NA	NA	NA	NA	NA	NA	NA	NA	NA	NA	NA	NA	NA	NA	NA	NA	NA	NA	NA	NA	NA	NA	NA	NA	NA	NA	NA	NA	NA	NA	NA	0.0881712	3.80397e-05	TRUE	8.60978e-125
01.aric	SMOC2.15635_4--FingerOA-indep	SMOC2.15635_4	FingerOA-indep	266618	10804	255814	Wald ratio	1	-0.0200422	0.0232931	0.389549	-0.0656966	0.0256122	0.980157	0.936415	1.02594	NA	NA	NA	NA	NA	NA	NA	NA	NA	NA	NA	NA	NA	NA	NA	NA	NA	NA	NA	NA	NA	NA	NA	NA	NA	NA	NA	NA	NA	NA	NA	0.0881712	2.77684e-06	TRUE	1.44699e-143
01.aric	SMOC2.15635_4--HandOA-indep	SMOC2.15635_4	HandOA-indep	303782	20901	282881	Wald ratio	1	-0.0122405	0.0163242	0.453354	-0.0442359	0.0197549	0.987834	0.956728	1.01995	NA	NA	NA	NA	NA	NA	NA	NA	NA	NA	NA	NA	NA	NA	NA	NA	NA	NA	NA	NA	NA	NA	NA	NA	NA	NA	NA	NA	NA	NA	NA	0.0881712	1.85086e-06	TRUE	2.61533e-144
01.aric	SMOC2.15635_4--HipOA-indep	SMOC2.15635_4	HipOA-indep	353388	36445	316943	Wald ratio	1	0.00189575	0.0118661	0.873068	-0.0213617	0.0251533	1.0019	0.978865	1.02547	NA	NA	NA	NA	NA	NA	NA	NA	NA	NA	NA	NA	NA	NA	NA	NA	NA	NA	NA	NA	NA	NA	NA	NA	NA	NA	NA	NA	NA	NA	NA	0.0881712	7.22274e-08	TRUE	8.48133e-146
01.aric	SMOC2.15635_4--KneeHipOA-indep	SMOC2.15635_4	KneeHipOA-indep	490345	89741	400604	Wald ratio	1	-0.000979013	0.00788408	0.901176	-0.0164318	0.0144738	0.999021	0.983702	1.01458	NA	NA	NA	NA	NA	NA	NA	NA	NA	NA	NA	NA	NA	NA	NA	NA	NA	NA	NA	NA	NA	NA	NA	NA	NA	NA	NA	NA	NA	NA	NA	0.0881712	3.14467e-08	TRUE	1.08282e-146
01.aric	SMOC2.15635_4--KneeOA-indep	SMOC2.15635_4	KneeOA-indep	396054	62497	333557	Wald ratio	1	-0.00617092	0.00935271	0.509382	-0.0245022	0.0121604	0.993848	0.975796	1.01223	NA	NA	NA	NA	NA	NA	NA	NA	NA	NA	NA	NA	NA	NA	NA	NA	NA	NA	NA	NA	NA	NA	NA	NA	NA	NA	NA	NA	NA	NA	NA	0.0881712	1.09919e-06	TRUE	2.24747e-145
01.aric	SMOC2.15635_4--SpineOA-indep	SMOC2.15635_4	SpineOA-indep	333950	28372	305578	Wald ratio	1	-0.0212824	0.013237	0.10788	-0.0472268	0.00466209	0.978943	0.953871	1.00467	NA	NA	NA	NA	NA	NA	NA	NA	NA	NA	NA	NA	NA	NA	NA	NA	NA	NA	NA	NA	NA	NA	NA	NA	NA	NA	NA	NA	NA	NA	NA	0.0881712	7.74075e-06	TRUE	2.79292e-143
01.aric	SMOC2.15635_4--THR-indep	SMOC2.15635_4	THR-indep	319037	23021	296016	Wald ratio	1	0.00929439	0.0143378	0.516828	-0.0188077	0.0373965	1.00934	0.981368	1.0381	NA	NA	NA	NA	NA	NA	NA	NA	NA	NA	NA	NA	NA	NA	NA	NA	NA	NA	NA	NA	NA	NA	NA	NA	NA	NA	NA	NA	NA	NA	NA	0.0881712	1.31716e-06	TRUE	1.14985e-144
01.aric	SMOC2.15635_4--ThumbOA-indep	SMOC2.15635_4	ThumbOA-indep	247455	10536	236919	Wald ratio	1	-0.0301377	0.0220505	0.171701	-0.0733566	0.0130812	0.970312	0.929269	1.01317	NA	NA	NA	NA	NA	NA	NA	NA	NA	NA	NA	NA	NA	NA	NA	NA	NA	NA	NA	NA	NA	NA	NA	NA	NA	NA	NA	NA	NA	NA	NA	0.0881712	7.54903e-06	TRUE	2.81784e-142
01.aric	SMOC2.15635_4--TJR-indep	SMOC2.15635_4	TJR-indep	368576	40887	327689	Wald ratio	1	0.00901136	0.0112408	0.422747	-0.0130206	0.0310433	1.00905	0.987064	1.03153	NA	NA	NA	NA	NA	NA	NA	NA	NA	NA	NA	NA	NA	NA	NA	NA	NA	NA	NA	NA	NA	NA	NA	NA	NA	NA	NA	NA	NA	NA	NA	0.0881712	1.74366e-06	TRUE	6.27659e-145
01.aric	SMOC2.15635_4--TKR-indep	SMOC2.15635_4	TKR-indep	252041	18200	233841	Wald ratio	1	0.00283199	0.0158104	0.857842	-0.0281565	0.0338205	1.00284	0.972236	1.0344	NA	NA	NA	NA	NA	NA	NA	NA	NA	NA	NA	NA	NA	NA	NA	NA	NA	NA	NA	NA	NA	NA	NA	NA	NA	NA	NA	NA	NA	NA	NA	0.0881712	1.273e-07	TRUE	1.43661e-144
01.aric	SMPD1.10818_36--AllOA-indep	SMPD1.10818_36	AllOA-indep	826690	177517	649173	Wald ratio	1	-0.00801138	0.00486272	0.0994532	-0.0175423	0.00151955	0.992021	0.982611	1.00152	NA	NA	NA	NA	NA	NA	NA	NA	NA	NA	NA	NA	NA	NA	NA	NA	NA	NA	NA	NA	NA	NA	NA	NA	NA	NA	NA	NA	NA	NA	NA	0.130197	3.28332e-06	TRUE	8.70763e-222
01.aric	SMPD1.10818_36--Early_AllOA-indep	SMPD1.10818_36	Early_AllOA-indep	48287	6838	41449	Wald ratio	1	-0.0312543	0.0211858	0.140146	-0.0727784	0.0102698	0.969229	0.929807	1.01032	NA	NA	NA	NA	NA	NA	NA	NA	NA	NA	NA	NA	NA	NA	NA	NA	NA	NA	NA	NA	NA	NA	NA	NA	NA	NA	NA	NA	NA	NA	NA	0.130197	4.50726e-05	TRUE	6.46276e-190
01.aric	SMPD1.10818_36--FingerOA-indep	SMPD1.10818_36	FingerOA-indep	266618	10804	255814	Wald ratio	1	0.0134148	0.0182575	0.462489	-0.02237	0.0491996	1.01351	0.977878	1.05043	NA	NA	NA	NA	NA	NA	NA	NA	NA	NA	NA	NA	NA	NA	NA	NA	NA	NA	NA	NA	NA	NA	NA	NA	NA	NA	NA	NA	NA	NA	NA	0.130197	2.02487e-06	TRUE	2.58243e-218
01.aric	SMPD1.10818_36--HandOA-indep	SMPD1.10818_36	HandOA-indep	303782	20901	282881	Wald ratio	1	-0.0191133	0.0128775	0.137745	-0.0443532	0.0061266	0.981068	0.956616	1.00615	NA	NA	NA	NA	NA	NA	NA	NA	NA	NA	NA	NA	NA	NA	NA	NA	NA	NA	NA	NA	NA	NA	NA	NA	NA	NA	NA	NA	NA	NA	NA	0.130197	7.25184e-06	TRUE	1.49432e-217
01.aric	SMPD1.10818_36--HipOA-indep	SMPD1.10818_36	HipOA-indep	353388	36445	316943	Wald ratio	1	-0.00411253	0.00978423	0.67425	-0.0232896	0.0150646	0.995896	0.976979	1.01518	NA	NA	NA	NA	NA	NA	NA	NA	NA	NA	NA	NA	NA	NA	NA	NA	NA	NA	NA	NA	NA	NA	NA	NA	NA	NA	NA	NA	NA	NA	NA	0.130197	4.99939e-07	TRUE	1.50158e-220
01.aric	SMPD1.10818_36--KneeHipOA-indep	SMPD1.10818_36	KneeHipOA-indep	490345	89741	400604	Wald ratio	1	-0.00756635	0.00658709	0.250695	-0.0204771	0.00534436	0.992462	0.979731	1.00536	NA	NA	NA	NA	NA	NA	NA	NA	NA	NA	NA	NA	NA	NA	NA	NA	NA	NA	NA	NA	NA	NA	NA	NA	NA	NA	NA	NA	NA	NA	NA	0.130197	2.69081e-06	TRUE	1.08561e-220
01.aric	SMPD1.10818_36--KneeOA-indep	SMPD1.10818_36	KneeOA-indep	396054	62497	333557	Wald ratio	1	-0.0108004	0.00768494	0.159904	-0.0258629	0.00426212	0.989258	0.974469	1.00427	NA	NA	NA	NA	NA	NA	NA	NA	NA	NA	NA	NA	NA	NA	NA	NA	NA	NA	NA	NA	NA	NA	NA	NA	NA	NA	NA	NA	NA	NA	NA	0.130197	4.98704e-06	TRUE	2.97265e-219
01.aric	SMPD1.10818_36--SpineOA-indep	SMPD1.10818_36	SpineOA-indep	333950	28372	305578	Wald ratio	1	0.0077863	0.0108628	0.473508	-0.0135049	0.0290774	1.00782	0.986586	1.0295	NA	NA	NA	NA	NA	NA	NA	NA	NA	NA	NA	NA	NA	NA	NA	NA	NA	NA	NA	NA	NA	NA	NA	NA	NA	NA	NA	NA	NA	NA	NA	0.130197	1.5385e-06	TRUE	1.1146e-219
01.aric	SMPD1.10818_36--THR-indep	SMPD1.10818_36	THR-indep	319037	23021	296016	Wald ratio	1	0.00120425	0.012092	0.920669	-0.022496	0.0249045	1.0012	0.977755	1.02522	NA	NA	NA	NA	NA	NA	NA	NA	NA	NA	NA	NA	NA	NA	NA	NA	NA	NA	NA	NA	NA	NA	NA	NA	NA	NA	NA	NA	NA	NA	NA	0.130197	3.10888e-08	TRUE	1.07615e-220
01.aric	SMPD1.10818_36--ThumbOA-indep	SMPD1.10818_36	ThumbOA-indep	247455	10536	236919	Wald ratio	1	0.0019768	0.0176348	0.910747	-0.0325873	0.0365409	1.00198	0.967938	1.03722	NA	NA	NA	NA	NA	NA	NA	NA	NA	NA	NA	NA	NA	NA	NA	NA	NA	NA	NA	NA	NA	NA	NA	NA	NA	NA	NA	NA	NA	NA	NA	0.130197	5.07804e-08	TRUE	2.9978e-219
01.aric	SMPD1.10818_36--TJR-indep	SMPD1.10818_36	TJR-indep	368576	40887	327689	Wald ratio	1	-0.00642228	0.00925798	0.487869	-0.0245679	0.0117234	0.993598	0.975731	1.01179	NA	NA	NA	NA	NA	NA	NA	NA	NA	NA	NA	NA	NA	NA	NA	NA	NA	NA	NA	NA	NA	NA	NA	NA	NA	NA	NA	NA	NA	NA	NA	0.130197	1.30564e-06	TRUE	3.17056e-220
01.aric	SMPD1.10818_36--TKR-indep	SMPD1.10818_36	TKR-indep	252041	18200	233841	Wald ratio	1	-0.0024164	0.0129292	0.851743	-0.0277577	0.0229249	0.997587	0.972624	1.02319	NA	NA	NA	NA	NA	NA	NA	NA	NA	NA	NA	NA	NA	NA	NA	NA	NA	NA	NA	NA	NA	NA	NA	NA	NA	NA	NA	NA	NA	NA	NA	0.130197	1.38589e-07	TRUE	3.41915e-219
01.aric	SMPDL3A.4771_10--AllOA-indep	SMPDL3A.4771_10	AllOA-indep	826690	177517	649173	Wald ratio	1	-0.00106879	0.00751065	0.886841	-0.0157897	0.0136521	0.998932	0.984334	1.01375	NA	NA	NA	NA	NA	NA	NA	NA	NA	NA	NA	NA	NA	NA	NA	NA	NA	NA	NA	NA	NA	NA	NA	NA	NA	NA	NA	NA	NA	NA	NA	0.0584901	2.44955e-08	TRUE	1.63295e-96
01.aric	SMPDL3A.4771_10--Early_AllOA-indep	SMPDL3A.4771_10	Early_AllOA-indep	48287	6838	41449	Wald ratio	1	-0.00203	0.0329193	0.950829	-0.0665519	0.0624919	0.997972	0.935614	1.06449	NA	NA	NA	NA	NA	NA	NA	NA	NA	NA	NA	NA	NA	NA	NA	NA	NA	NA	NA	NA	NA	NA	NA	NA	NA	NA	NA	NA	NA	NA	NA	0.0584901	7.87559e-08	TRUE	7.40332e-85
01.aric	SMPDL3A.4771_10--FingerOA-indep	SMPDL3A.4771_10	FingerOA-indep	266618	10804	255814	Wald ratio	1	0.0308909	0.0272769	0.257427	-0.0225718	0.0843536	1.03137	0.977681	1.08801	NA	NA	NA	NA	NA	NA	NA	NA	NA	NA	NA	NA	NA	NA	NA	NA	NA	NA	NA	NA	NA	NA	NA	NA	NA	NA	NA	NA	NA	NA	NA	0.0584901	4.81045e-06	TRUE	2.68371e-93
01.aric	SMPDL3A.4771_10--HandOA-indep	SMPDL3A.4771_10	HandOA-indep	303782	20901	282881	Wald ratio	1	0.00772435	0.0192029	0.687501	-0.0299134	0.0453621	1.00775	0.97053	1.04641	NA	NA	NA	NA	NA	NA	NA	NA	NA	NA	NA	NA	NA	NA	NA	NA	NA	NA	NA	NA	NA	NA	NA	NA	NA	NA	NA	NA	NA	NA	NA	0.0584901	5.32635e-07	TRUE	1.07883e-94
01.aric	SMPDL3A.4771_10--HipOA-indep	SMPDL3A.4771_10	HipOA-indep	353388	36445	316943	Wald ratio	1	0.0167207	0.0146261	0.252954	-0.0119466	0.0453879	1.01686	0.988125	1.04643	NA	NA	NA	NA	NA	NA	NA	NA	NA	NA	NA	NA	NA	NA	NA	NA	NA	NA	NA	NA	NA	NA	NA	NA	NA	NA	NA	NA	NA	NA	NA	0.0584901	3.69827e-06	TRUE	4.27349e-94
01.aric	SMPDL3A.4771_10--KneeHipOA-indep	SMPDL3A.4771_10	KneeHipOA-indep	490345	89741	400604	Wald ratio	1	0.000858378	0.00971126	0.929567	-0.0181757	0.0198924	1.00086	0.981988	1.02009	NA	NA	NA	NA	NA	NA	NA	NA	NA	NA	NA	NA	NA	NA	NA	NA	NA	NA	NA	NA	NA	NA	NA	NA	NA	NA	NA	NA	NA	NA	NA	0.0584901	1.59333e-08	TRUE	5.59152e-96
01.aric	SMPDL3A.4771_10--KneeOA-indep	SMPDL3A.4771_10	KneeOA-indep	396054	62497	333557	Wald ratio	1	-0.0148583	0.0113743	0.191449	-0.0371518	0.00743529	0.985252	0.96353	1.00746	NA	NA	NA	NA	NA	NA	NA	NA	NA	NA	NA	NA	NA	NA	NA	NA	NA	NA	NA	NA	NA	NA	NA	NA	NA	NA	NA	NA	NA	NA	NA	0.0584901	4.30861e-06	TRUE	3.52337e-94
01.aric	SMPDL3A.4771_10--SpineOA-indep	SMPDL3A.4771_10	SpineOA-indep	333950	28372	305578	Wald ratio	1	0.00427989	0.0160091	0.789207	-0.0270979	0.0356577	1.00429	0.973266	1.0363	NA	NA	NA	NA	NA	NA	NA	NA	NA	NA	NA	NA	NA	NA	NA	NA	NA	NA	NA	NA	NA	NA	NA	NA	NA	NA	NA	NA	NA	NA	NA	0.0584901	2.1402e-07	TRUE	4.32713e-95
01.aric	SMPDL3A.4771_10--THR-indep	SMPDL3A.4771_10	THR-indep	319037	23021	296016	Wald ratio	1	0.0343625	0.0179167	0.0551226	-0.000754141	0.0694792	1.03496	0.999246	1.07195	NA	NA	NA	NA	NA	NA	NA	NA	NA	NA	NA	NA	NA	NA	NA	NA	NA	NA	NA	NA	NA	NA	NA	NA	NA	NA	NA	NA	NA	NA	NA	0.0584901	1.15296e-05	TRUE	8.54824e-93
01.aric	SMPDL3A.4771_10--ThumbOA-indep	SMPDL3A.4771_10	ThumbOA-indep	247455	10536	236919	Wald ratio	1	0.0123858	0.0259793	0.633535	-0.0385336	0.0633052	1.01246	0.962199	1.06535	NA	NA	NA	NA	NA	NA	NA	NA	NA	NA	NA	NA	NA	NA	NA	NA	NA	NA	NA	NA	NA	NA	NA	NA	NA	NA	NA	NA	NA	NA	NA	0.0584901	9.18552e-07	TRUE	4.91346e-94
01.aric	SMPDL3A.4771_10--TJR-indep	SMPDL3A.4771_10	TJR-indep	368576	40887	327689	Wald ratio	1	0.01434	0.013942	0.303695	-0.0129864	0.0416663	1.01444	0.987098	1.04255	NA	NA	NA	NA	NA	NA	NA	NA	NA	NA	NA	NA	NA	NA	NA	NA	NA	NA	NA	NA	NA	NA	NA	NA	NA	NA	NA	NA	NA	NA	NA	0.0584901	2.87024e-06	TRUE	2.41092e-94
01.aric	SMPDL3A.4771_10--TKR-indep	SMPDL3A.4771_10	TKR-indep	252041	18200	233841	Wald ratio	1	-0.0199804	0.0197588	0.311913	-0.0587076	0.0187468	0.980218	0.942982	1.01892	NA	NA	NA	NA	NA	NA	NA	NA	NA	NA	NA	NA	NA	NA	NA	NA	NA	NA	NA	NA	NA	NA	NA	NA	NA	NA	NA	NA	NA	NA	NA	0.0584901	4.05714e-06	TRUE	2.71663e-93
01.aric	SNX8.6925_26--AllOA-indep	SNX8.6925_26	AllOA-indep	826690	177517	649173	Wald ratio	1	0.00752131	0.0205203	0.71397	-0.0326985	0.0477412	1.00755	0.96783	1.0489	NA	NA	NA	NA	NA	NA	NA	NA	NA	NA	NA	NA	NA	NA	NA	NA	NA	NA	NA	NA	NA	NA	NA	NA	NA	NA	NA	NA	NA	NA	NA	0.00771912	1.62509e-07	TRUE	1.2346e-13
01.aric	SNX8.6925_26--Early_AllOA-indep	SNX8.6925_26	Early_AllOA-indep	48287	6838	41449	Wald ratio	1	-0.0597999	0.0876658	0.495154	-0.231625	0.112025	0.941953	0.793244	1.11854	NA	NA	NA	NA	NA	NA	NA	NA	NA	NA	NA	NA	NA	NA	NA	NA	NA	NA	NA	NA	NA	NA	NA	NA	NA	NA	NA	NA	NA	NA	NA	0.00771912	9.63676e-06	TRUE	1.68681e-11
01.aric	SNX8.6925_26--FingerOA-indep	SNX8.6925_26	FingerOA-indep	266618	10804	255814	Wald ratio	1	-0.0226472	0.0751894	0.76326	-0.170019	0.124724	0.977607	0.843649	1.13284	NA	NA	NA	NA	NA	NA	NA	NA	NA	NA	NA	NA	NA	NA	NA	NA	NA	NA	NA	NA	NA	NA	NA	NA	NA	NA	NA	NA	NA	NA	NA	0.00771912	3.40276e-07	TRUE	2.27593e-13
01.aric	SNX8.6925_26--HandOA-indep	SNX8.6925_26	HandOA-indep	303782	20901	282881	Wald ratio	1	-0.00354006	0.0540921	0.94782	-0.109561	0.10248	0.996466	0.896228	1.10792	NA	NA	NA	NA	NA	NA	NA	NA	NA	NA	NA	NA	NA	NA	NA	NA	NA	NA	NA	NA	NA	NA	NA	NA	NA	NA	NA	NA	NA	NA	NA	0.00771912	1.40992e-08	TRUE	1.55549e-13
01.aric	SNX8.6925_26--HipOA-indep	SNX8.6925_26	HipOA-indep	353388	36445	316943	Wald ratio	1	-0.0151655	0.0410612	0.711876	-0.0956454	0.0653144	0.984949	0.908786	1.06749	NA	NA	NA	NA	NA	NA	NA	NA	NA	NA	NA	NA	NA	NA	NA	NA	NA	NA	NA	NA	NA	NA	NA	NA	NA	NA	NA	NA	NA	NA	NA	0.00771912	3.86011e-07	TRUE	1.95083e-13
01.aric	SNX8.6925_26--KneeHipOA-indep	SNX8.6925_26	KneeHipOA-indep	490345	89741	400604	Wald ratio	1	-0.0128509	0.0276426	0.642008	-0.0670304	0.0413287	0.987231	0.935167	1.04219	NA	NA	NA	NA	NA	NA	NA	NA	NA	NA	NA	NA	NA	NA	NA	NA	NA	NA	NA	NA	NA	NA	NA	NA	NA	NA	NA	NA	NA	NA	NA	0.00771912	4.40765e-07	TRUE	1.71722e-13
01.aric	SNX8.6925_26--KneeOA-indep	SNX8.6925_26	KneeOA-indep	396054	62497	333557	Wald ratio	1	-0.0251429	0.0320583	0.432871	-0.0879772	0.0376914	0.975171	0.915782	1.03841	NA	NA	NA	NA	NA	NA	NA	NA	NA	NA	NA	NA	NA	NA	NA	NA	NA	NA	NA	NA	NA	NA	NA	NA	NA	NA	NA	NA	NA	NA	NA	0.00771912	1.5531e-06	TRUE	2.72227e-13
01.aric	SNX8.6925_26--SpineOA-indep	SNX8.6925_26	SpineOA-indep	333950	28372	305578	Wald ratio	1	0.018197	0.0453591	0.688291	-0.0707068	0.107101	1.01836	0.931735	1.11305	NA	NA	NA	NA	NA	NA	NA	NA	NA	NA	NA	NA	NA	NA	NA	NA	NA	NA	NA	NA	NA	NA	NA	NA	NA	NA	NA	NA	NA	NA	NA	0.00771912	4.81938e-07	TRUE	2.10862e-13
01.aric	SNX8.6925_26--THR-indep	SNX8.6925_26	THR-indep	319037	23021	296016	Wald ratio	1	0.0175306	0.0503	0.727449	-0.0810574	0.116119	1.01769	0.922141	1.12313	NA	NA	NA	NA	NA	NA	NA	NA	NA	NA	NA	NA	NA	NA	NA	NA	NA	NA	NA	NA	NA	NA	NA	NA	NA	NA	NA	NA	NA	NA	NA	0.00771912	3.80732e-07	TRUE	2.06407e-13
01.aric	SNX8.6925_26--ThumbOA-indep	SNX8.6925_26	ThumbOA-indep	247455	10536	236919	Wald ratio	1	-0.0443202	0.072702	0.542117	-0.186816	0.0981758	0.956648	0.829596	1.10316	NA	NA	NA	NA	NA	NA	NA	NA	NA	NA	NA	NA	NA	NA	NA	NA	NA	NA	NA	NA	NA	NA	NA	NA	NA	NA	NA	NA	NA	NA	NA	0.00771912	1.50182e-06	TRUE	3.58726e-13
01.aric	SNX8.6925_26--TJR-indep	SNX8.6925_26	TJR-indep	368576	40887	327689	Wald ratio	1	-0.0235504	0.0385111	0.540854	-0.0990321	0.0519314	0.976725	0.905714	1.0533	NA	NA	NA	NA	NA	NA	NA	NA	NA	NA	NA	NA	NA	NA	NA	NA	NA	NA	NA	NA	NA	NA	NA	NA	NA	NA	NA	NA	NA	NA	NA	0.00771912	1.01461e-06	TRUE	2.43039e-13
01.aric	SNX8.6925_26--TKR-indep	SNX8.6925_26	TKR-indep	252041	18200	233841	Wald ratio	1	-0.102819	0.0548309	0.0607657	-0.210287	0.00464985	0.902291	0.810352	1.00466	NA	NA	NA	NA	NA	NA	NA	NA	NA	NA	NA	NA	NA	NA	NA	NA	NA	NA	NA	NA	NA	NA	NA	NA	NA	NA	NA	NA	NA	NA	NA	0.00771912	1.39516e-05	TRUE	1.64076e-12
01.aric	SOD3.5660_51--AllOA-indep	SOD3.5660_51	AllOA-indep	826690	177517	649173	Inverse variance weighted	2	0.00632578	0.0120987	0.601081	-0.0173877	0.0300393	1.00635	0.982763	1.0305	0.0763147	1	0.782355	0	NA	NA	NA	NA	NA	NA	NA	NA	NA	NA	NA	NA	NA	NA	NA	NA	NA	NA	NA	NA	NA	NA	NA	NA	NA	NA	NA	0.0213669	4.22993e-07	TRUE	2.87599e-35
01.aric	SOD3.5660_51--Early_AllOA-indep	SOD3.5660_51	Early_AllOA-indep	48287	6838	41449	Inverse variance weighted	2	0.0620324	0.0548924	0.258446	-0.0455568	0.169621	1.064	0.955465	1.18486	0.0559597	1	0.813	0	NA	NA	NA	NA	NA	NA	NA	NA	NA	NA	NA	NA	NA	NA	NA	NA	NA	NA	NA	NA	NA	NA	NA	NA	NA	NA	NA	0.0213669	2.76073e-05	TRUE	2.45261e-29
01.aric	SOD3.5660_51--FingerOA-indep	SOD3.5660_51	FingerOA-indep	266618	10804	255814	Inverse variance weighted	2	0.00349352	0.0466953	0.940362	-0.0880293	0.0950164	1.0035	0.915734	1.09968	1.05765	1	0.303751	0.0545104	NA	NA	NA	NA	NA	NA	NA	NA	NA	NA	NA	NA	NA	NA	NA	NA	NA	NA	NA	NA	NA	NA	NA	NA	NA	NA	NA	0.0213669	3.98916e-06	TRUE	4.57757e-34
01.aric	SOD3.5660_51--HandOA-indep	SOD3.5660_51	HandOA-indep	303782	20901	282881	Inverse variance weighted	2	-0.0114013	0.0315018	0.717408	-0.0731449	0.0503423	0.988663	0.929466	1.05163	0.556358	1	0.455731	0	NA	NA	NA	NA	NA	NA	NA	NA	NA	NA	NA	NA	NA	NA	NA	NA	NA	NA	NA	NA	NA	NA	NA	NA	NA	NA	NA	0.0213669	2.26265e-06	TRUE	2.1636e-34
01.aric	SOD3.5660_51--HipOA-indep	SOD3.5660_51	HipOA-indep	353388	36445	316943	Inverse variance weighted	2	0.0434486	0.0405913	0.284443	-0.0361103	0.123007	1.04441	0.964534	1.13089	2.87192	1	0.0901373	0.651801	NA	NA	NA	NA	NA	NA	NA	NA	NA	NA	NA	NA	NA	NA	NA	NA	NA	NA	NA	NA	NA	NA	NA	NA	NA	NA	NA	0.0213669	1.7438e-05	TRUE	2.63115e-33
01.aric	SOD3.5660_51--KneeHipOA-indep	SOD3.5660_51	KneeHipOA-indep	490345	89741	400604	Inverse variance weighted	2	0.0227045	0.0159661	0.155013	-0.008589	0.0539979	1.02296	0.991448	1.05548	0.414496	1	0.519696	0	NA	NA	NA	NA	NA	NA	NA	NA	NA	NA	NA	NA	NA	NA	NA	NA	NA	NA	NA	NA	NA	NA	NA	NA	NA	NA	NA	0.0213669	4.96939e-06	TRUE	2.35292e-34
01.aric	SOD3.5660_51--KneeOA-indep	SOD3.5660_51	KneeOA-indep	396054	62497	333557	Inverse variance weighted	2	0.012818	0.0186294	0.491419	-0.0236956	0.0493316	1.0129	0.976583	1.05057	0.181062	1	0.670462	0	NA	NA	NA	NA	NA	NA	NA	NA	NA	NA	NA	NA	NA	NA	NA	NA	NA	NA	NA	NA	NA	NA	NA	NA	NA	NA	NA	0.0213669	1.65251e-06	TRUE	1.14528e-34
01.aric	SOD3.5660_51--SpineOA-indep	SOD3.5660_51	SpineOA-indep	333950	28372	305578	Inverse variance weighted	2	0.00735777	0.0277444	0.790856	-0.0470212	0.0617367	1.00738	0.954067	1.06368	0.155814	1	0.69304	0	NA	NA	NA	NA	NA	NA	NA	NA	NA	NA	NA	NA	NA	NA	NA	NA	NA	NA	NA	NA	NA	NA	NA	NA	NA	NA	NA	0.0213669	6.77186e-07	TRUE	9.11058e-35
01.aric	SOD3.5660_51--THR-indep	SOD3.5660_51	THR-indep	319037	23021	296016	Inverse variance weighted	2	0.0114311	0.0636381	0.857446	-0.1133	0.136162	1.0115	0.892883	1.14587	4.94408	1	0.0261802	0.797738	NA	NA	NA	NA	NA	NA	NA	NA	NA	NA	NA	NA	NA	NA	NA	NA	NA	NA	NA	NA	NA	NA	NA	NA	NA	NA	NA	0.0213669	1.59969e-05	TRUE	2.57199e-33
01.aric	SOD3.5660_51--ThumbOA-indep	SOD3.5660_51	ThumbOA-indep	247455	10536	236919	Inverse variance weighted	2	0.0546937	0.0521676	0.294444	-0.0475548	0.156942	1.05622	0.953558	1.16993	1.45086	1	0.22839	0.310753	NA	NA	NA	NA	NA	NA	NA	NA	NA	NA	NA	NA	NA	NA	NA	NA	NA	NA	NA	NA	NA	NA	NA	NA	NA	NA	NA	0.0213669	1.23079e-05	TRUE	2.4842e-33
01.aric	SOD3.5660_51--TJR-indep	SOD3.5660_51	TJR-indep	368576	40887	327689	Inverse variance weighted	2	0.023847	0.0234744	0.309691	-0.0221629	0.0698569	1.02413	0.978081	1.07235	1.10979	1	0.292129	0.0989252	NA	NA	NA	NA	NA	NA	NA	NA	NA	NA	NA	NA	NA	NA	NA	NA	NA	NA	NA	NA	NA	NA	NA	NA	NA	NA	NA	0.0213669	6.11838e-06	TRUE	4.33145e-34
01.aric	SOD3.5660_51--TKR-indep	SOD3.5660_51	TKR-indep	252041	18200	233841	Inverse variance weighted	2	0.0439872	0.0315697	0.163517	-0.0178893	0.105864	1.04497	0.98227	1.11167	0.652701	1	0.419149	0	NA	NA	NA	NA	NA	NA	NA	NA	NA	NA	NA	NA	NA	NA	NA	NA	NA	NA	NA	NA	NA	NA	NA	NA	NA	NA	NA	0.0213669	1.02924e-05	TRUE	1.76425e-33
01.aric	SPARCL1.4467_49--AllOA-indep	SPARCL1.4467_49	AllOA-indep	826690	177517	649173	Wald ratio	1	-0.00140182	0.00421286	0.739324	-0.00965904	0.00685539	0.998599	0.990387	1.00688	NA	NA	NA	NA	NA	NA	NA	NA	NA	NA	NA	NA	NA	NA	NA	NA	NA	NA	NA	NA	NA	NA	NA	NA	NA	NA	NA	NA	NA	NA	NA	0.173483	1.33934e-07	TRUE	3.92061e-307
01.aric	SPARCL1.4467_49--Early_AllOA-indep	SPARCL1.4467_49	Early_AllOA-indep	48287	6838	41449	Wald ratio	1	0.0396653	0.0175698	0.0239713	0.00522855	0.074102	1.04046	1.00524	1.07692	NA	NA	NA	NA	NA	NA	NA	NA	NA	NA	NA	NA	NA	NA	NA	NA	NA	NA	NA	NA	NA	NA	NA	NA	NA	NA	NA	NA	NA	NA	NA	0.173483	0.00010555	TRUE	5.47905e-258
01.aric	SPARCL1.4467_49--FingerOA-indep	SPARCL1.4467_49	FingerOA-indep	266618	10804	255814	Wald ratio	1	-0.0123289	0.0155635	0.428261	-0.0428333	0.0181755	0.987747	0.958071	1.01834	NA	NA	NA	NA	NA	NA	NA	NA	NA	NA	NA	NA	NA	NA	NA	NA	NA	NA	NA	NA	NA	NA	NA	NA	NA	NA	NA	NA	NA	NA	NA	0.173483	2.35371e-06	TRUE	4.07928e-300
01.aric	SPARCL1.4467_49--HandOA-indep	SPARCL1.4467_49	HandOA-indep	303782	20901	282881	Wald ratio	1	-0.00726803	0.0108557	0.503171	-0.0285453	0.0140092	0.992758	0.971858	1.01411	NA	NA	NA	NA	NA	NA	NA	NA	NA	NA	NA	NA	NA	NA	NA	NA	NA	NA	NA	NA	NA	NA	NA	NA	NA	NA	NA	NA	NA	NA	NA	0.173483	1.47555e-06	TRUE	1.64231e-301
01.aric	SPARCL1.4467_49--HipOA-indep	SPARCL1.4467_49	HipOA-indep	353388	36445	316943	Wald ratio	1	0.00232056	0.00802028	0.772324	-0.0133992	0.0180403	1.00232	0.98669	1.0182	NA	NA	NA	NA	NA	NA	NA	NA	NA	NA	NA	NA	NA	NA	NA	NA	NA	NA	NA	NA	NA	NA	NA	NA	NA	NA	NA	NA	NA	NA	NA	0.173483	2.36895e-07	TRUE	1.77255e-303
01.aric	SPARCL1.4467_49--KneeHipOA-indep	SPARCL1.4467_49	KneeHipOA-indep	490345	89741	400604	Wald ratio	1	0.00139168	0.00544906	0.798416	-0.00928847	0.0120718	1.00139	0.990755	1.01214	NA	NA	NA	NA	NA	NA	NA	NA	NA	NA	NA	NA	NA	NA	NA	NA	NA	NA	NA	NA	NA	NA	NA	NA	NA	NA	NA	NA	NA	NA	NA	0.173483	1.33026e-07	TRUE	2.45234e-305
01.aric	SPARCL1.4467_49--KneeOA-indep	SPARCL1.4467_49	KneeOA-indep	396054	62497	333557	Wald ratio	1	0.00201962	0.0062692	0.747339	-0.010268	0.0143073	1.00202	0.989785	1.01441	NA	NA	NA	NA	NA	NA	NA	NA	NA	NA	NA	NA	NA	NA	NA	NA	NA	NA	NA	NA	NA	NA	NA	NA	NA	NA	NA	NA	NA	NA	NA	0.173483	2.62038e-07	TRUE	4.29064e-304
01.aric	SPARCL1.4467_49--SpineOA-indep	SPARCL1.4467_49	SpineOA-indep	333950	28372	305578	Wald ratio	1	-0.0081671	0.00895681	0.361857	-0.0257224	0.00938823	0.991866	0.974606	1.00943	NA	NA	NA	NA	NA	NA	NA	NA	NA	NA	NA	NA	NA	NA	NA	NA	NA	NA	NA	NA	NA	NA	NA	NA	NA	NA	NA	NA	NA	NA	NA	0.173483	2.48972e-06	TRUE	1.2013e-301
01.aric	SPARCL1.4467_49--THR-indep	SPARCL1.4467_49	THR-indep	319037	23021	296016	Wald ratio	1	0.00141574	0.00982862	0.885467	-0.0178483	0.0206798	1.00142	0.98231	1.0209	NA	NA	NA	NA	NA	NA	NA	NA	NA	NA	NA	NA	NA	NA	NA	NA	NA	NA	NA	NA	NA	NA	NA	NA	NA	NA	NA	NA	NA	NA	NA	0.173483	6.50347e-08	TRUE	3.81303e-303
01.aric	SPARCL1.4467_49--ThumbOA-indep	SPARCL1.4467_49	ThumbOA-indep	247455	10536	236919	Wald ratio	1	0.00828883	0.0146666	0.571972	-0.0204577	0.0370354	1.00832	0.97975	1.03773	NA	NA	NA	NA	NA	NA	NA	NA	NA	NA	NA	NA	NA	NA	NA	NA	NA	NA	NA	NA	NA	NA	NA	NA	NA	NA	NA	NA	NA	NA	NA	0.173483	1.29073e-06	TRUE	4.79706e-300
01.aric	SPARCL1.4467_49--TJR-indep	SPARCL1.4467_49	TJR-indep	368576	40887	327689	Wald ratio	1	0.00353168	0.00758445	0.641468	-0.0113338	0.0183972	1.00354	0.98873	1.01857	NA	NA	NA	NA	NA	NA	NA	NA	NA	NA	NA	NA	NA	NA	NA	NA	NA	NA	NA	NA	NA	NA	NA	NA	NA	NA	NA	NA	NA	NA	NA	0.173483	5.88288e-07	TRUE	2.40775e-303
01.aric	SPARCL1.4467_49--TKR-indep	SPARCL1.4467_49	TKR-indep	252041	18200	233841	Wald ratio	1	0.0148721	0.0107816	0.167773	-0.00625985	0.036004	1.01498	0.99376	1.03666	NA	NA	NA	NA	NA	NA	NA	NA	NA	NA	NA	NA	NA	NA	NA	NA	NA	NA	NA	NA	NA	NA	NA	NA	NA	NA	NA	NA	NA	NA	NA	0.173483	7.54934e-06	TRUE	4.95478e-298
01.aric	SPATA20.11117_2--AllOA-indep	SPATA20.11117_2	AllOA-indep	826690	177517	649173	Wald ratio	1	-0.00693547	0.00401121	0.0838051	-0.0147974	0.000926499	0.993089	0.985312	1.00093	NA	NA	NA	NA	NA	NA	NA	NA	NA	NA	NA	NA	NA	NA	NA	NA	NA	NA	NA	NA	NA	NA	NA	NA	NA	NA	NA	NA	NA	NA	NA	0.173483	3.61625e-06	TRUE	5.05207e-305
01.aric	SPATA20.11117_2--Early_AllOA-indep	SPATA20.11117_2	Early_AllOA-indep	48287	6838	41449	Wald ratio	1	0.030051	0.0178801	0.0928221	-0.00499399	0.0650959	1.03051	0.995018	1.06726	NA	NA	NA	NA	NA	NA	NA	NA	NA	NA	NA	NA	NA	NA	NA	NA	NA	NA	NA	NA	NA	NA	NA	NA	NA	NA	NA	NA	NA	NA	NA	0.173483	5.85002e-05	TRUE	4.24771e-261
01.aric	SPATA20.11117_2--FingerOA-indep	SPATA20.11117_2	FingerOA-indep	266618	10804	255814	Wald ratio	1	0.00381367	0.015475	0.805341	-0.0265173	0.0341447	1.00382	0.973831	1.03473	NA	NA	NA	NA	NA	NA	NA	NA	NA	NA	NA	NA	NA	NA	NA	NA	NA	NA	NA	NA	NA	NA	NA	NA	NA	NA	NA	NA	NA	NA	NA	0.173483	2.27793e-07	TRUE	1.52689e-301
01.aric	SPATA20.11117_2--HandOA-indep	SPATA20.11117_2	HandOA-indep	303782	20901	282881	Wald ratio	1	0.0200896	0.0107539	0.0617443	-0.000987982	0.0411672	1.02029	0.999013	1.04203	NA	NA	NA	NA	NA	NA	NA	NA	NA	NA	NA	NA	NA	NA	NA	NA	NA	NA	NA	NA	NA	NA	NA	NA	NA	NA	NA	NA	NA	NA	NA	0.173483	1.14882e-05	TRUE	1.41937e-298
01.aric	SPATA20.11117_2--HipOA-indep	SPATA20.11117_2	HipOA-indep	353388	36445	316943	Wald ratio	1	-0.0202282	0.00801294	0.011588	-0.0359336	-0.00452288	0.979975	0.964704	0.995487	NA	NA	NA	NA	NA	NA	NA	NA	NA	NA	NA	NA	NA	NA	NA	NA	NA	NA	NA	NA	NA	NA	NA	NA	NA	NA	NA	NA	NA	NA	NA	0.173483	1.80335e-05	TRUE	2.19593e-298
01.aric	SPATA20.11117_2--KneeHipOA-indep	SPATA20.11117_2	KneeHipOA-indep	490345	89741	400604	Wald ratio	1	-0.00480225	0.00540063	0.373895	-0.0153875	0.005783	0.995209	0.98473	1.0058	NA	NA	NA	NA	NA	NA	NA	NA	NA	NA	NA	NA	NA	NA	NA	NA	NA	NA	NA	NA	NA	NA	NA	NA	NA	NA	NA	NA	NA	NA	NA	0.173483	1.6125e-06	TRUE	4.2347e-304
01.aric	SPATA20.11117_2--KneeOA-indep	SPATA20.11117_2	KneeOA-indep	396054	62497	333557	Wald ratio	1	0.00662685	0.00630879	0.293527	-0.00573837	0.0189921	1.00665	0.994278	1.01917	NA	NA	NA	NA	NA	NA	NA	NA	NA	NA	NA	NA	NA	NA	NA	NA	NA	NA	NA	NA	NA	NA	NA	NA	NA	NA	NA	NA	NA	NA	NA	0.173483	2.78593e-06	TRUE	1.61423e-302
01.aric	SPATA20.11117_2--SpineOA-indep	SPATA20.11117_2	SpineOA-indep	333950	28372	305578	Wald ratio	1	-0.0249938	0.00898487	0.00540635	-0.0426042	-0.00738349	0.975316	0.958291	0.992644	NA	NA	NA	NA	NA	NA	NA	NA	NA	NA	NA	NA	NA	NA	NA	NA	NA	NA	NA	NA	NA	NA	NA	NA	NA	NA	NA	NA	NA	NA	NA	0.173483	2.31718e-05	TRUE	2.81526e-297
01.aric	SPATA20.11117_2--THR-indep	SPATA20.11117_2	THR-indep	319037	23021	296016	Wald ratio	1	-0.0160537	0.00966385	0.0966699	-0.0349949	0.00288739	0.984074	0.96561	1.00289	NA	NA	NA	NA	NA	NA	NA	NA	NA	NA	NA	NA	NA	NA	NA	NA	NA	NA	NA	NA	NA	NA	NA	NA	NA	NA	NA	NA	NA	NA	NA	0.173483	8.64994e-06	TRUE	1.65283e-299
01.aric	SPATA20.11117_2--ThumbOA-indep	SPATA20.11117_2	ThumbOA-indep	247455	10536	236919	Wald ratio	1	0.00875815	0.0146916	0.551085	-0.0200373	0.0375536	1.0088	0.980162	1.03827	NA	NA	NA	NA	NA	NA	NA	NA	NA	NA	NA	NA	NA	NA	NA	NA	NA	NA	NA	NA	NA	NA	NA	NA	NA	NA	NA	NA	NA	NA	NA	0.173483	1.43614e-06	TRUE	5.81913e-300
01.aric	SPATA20.11117_2--TJR-indep	SPATA20.11117_2	TJR-indep	368576	40887	327689	Wald ratio	1	-0.00776748	0.00754476	0.303235	-0.0225552	0.00702024	0.992263	0.977697	1.00704	NA	NA	NA	NA	NA	NA	NA	NA	NA	NA	NA	NA	NA	NA	NA	NA	NA	NA	NA	NA	NA	NA	NA	NA	NA	NA	NA	NA	NA	NA	NA	0.173483	2.87571e-06	TRUE	4.40552e-302
01.aric	SPATA20.11117_2--TKR-indep	SPATA20.11117_2	TKR-indep	252041	18200	233841	Wald ratio	1	0.00145063	0.0104587	0.889686	-0.0190484	0.0219496	1.00145	0.981132	1.02219	NA	NA	NA	NA	NA	NA	NA	NA	NA	NA	NA	NA	NA	NA	NA	NA	NA	NA	NA	NA	NA	NA	NA	NA	NA	NA	NA	NA	NA	NA	NA	0.173483	7.63294e-08	TRUE	2.33183e-301
01.aric	SPINK1.8243_55--AllOA-indep	SPINK1.8243_55	AllOA-indep	826690	177517	649173	Wald ratio	1	-0.0258846	0.0156362	0.0978387	-0.0565316	0.00476243	0.974448	0.945037	1.00477	NA	NA	NA	NA	NA	NA	NA	NA	NA	NA	NA	NA	NA	NA	NA	NA	NA	NA	NA	NA	NA	NA	NA	NA	NA	NA	NA	NA	NA	NA	NA	0.0130181	3.31494e-06	TRUE	1.50671e-21
01.aric	SPINK1.8243_55--Early_AllOA-indep	SPINK1.8243_55	Early_AllOA-indep	48287	6838	41449	Wald ratio	1	-0.0377182	0.0696109	0.587926	-0.174156	0.0987191	0.962984	0.840166	1.10376	NA	NA	NA	NA	NA	NA	NA	NA	NA	NA	NA	NA	NA	NA	NA	NA	NA	NA	NA	NA	NA	NA	NA	NA	NA	NA	NA	NA	NA	NA	NA	0.0130181	6.08049e-06	TRUE	6.61801e-19
